# Estimating the causal effect of body mass index on gut microbiota variation

**DOI:** 10.1101/2025.08.18.25333926

**Authors:** David A. Hughes, Laura J. Corbin, Sebastian Proost, Kaitlin H. Wade, Jeroen Raes, Nicholas J. Timpson

## Abstract

The gut microbiome is a complex ecosystem which has population-level variation in composition and abundance known to be associated with body mass index (BMI). The nature of these relationships is largely unknown and potentially confounded by environment, diet and other behavioral traits. We used fecal 16S rRNA data from 2,225 individuals from the Flemish Gut Flora project to derive 368 microbiota traits (MTs) including diversity, abundance, presence, or absence, enterotype class and abundance ratio. We assessed the relationship between BMI and those traits in observational and Mendelian randomization (MR) frameworks, the latter being used to estimate a causal effect of BMI on MT variation. We found that 141 (38%) of MTs associated with BMI in observational analyses. These estimates showed concordance with those from MR, suggesting that BMI has a broad influence on gut MTs. Evidence here was strong enough to suggest causal BMI effects for 41 MTs (11% of all those tested). This included a reduction in overall diversity, a decrease in the abundance of genera *Barnesiella* of phylum Bacteroidetes (B) and a decrease in the abundance of genera *Sporobacter* of phylum Firmicutes (F) with higher BMI. There was also an increase in the ratio of genera *Roseburia* to genera *Sporobacter* (F/F), genera *Oscillibacter* to *Sporobacter* (F/F), genera *Bacteroides* to *Sporobacter* (B/F), and *Bacteroides* to *Barnesiella* (B/B) with increases in BMI. The log-odds of assignment to enterotype Bacteroides2 increased and – in females – the presence of genera Adlercreutzia decreased with higher BMI. Previous studies have implied that variation in the gut microbiome influences BMI, but the present results support the conclusion that relationships between BMI and microbiome variation are, at the very least, bi-directional.

## Supplementary Tables for "Estimating the causal effect of body mass index on gut microbiota variation" (part 4 of 13)

### Sheet: Table_S2 (continued)
Supplementary Table 2: Spearman's correlation matrix among all MTs. Primary traits can be identifed by a flag in Supplementary Tables 3 and 4.
P_Bacteroidetes|G_Faecalibacterium_RA	-0.268952	0.274949	0.101633	-0.0373898	-0.00211661	-0.283345	-0.0679813	-0.138138	-0.0556908	-0.255733	0.766664	0.0212111	-0.0520183	0.0132647	-0.789675	-0.0167606	0.190413	0.0124305	-0.0297522	0.160028	-0.0831875	0.0103358	-0.0523611	-0.255758	-0.0637591	0.0642688	-0.129552	0.75779	0.22535	0.0212111	-0.781847	0.109736	-0.12011	0.0154765	0.112491	-0.00903003	-0.0594764	0.00124362	0.0290198	-0.0163126	-0.0352963	0.0124305	-0.0100352	0.169573	-0.0831875	0.0103358	-0.0523611	-0.0104902	-0.0711695	-0.0384819	-0.0715335	-0.0704629	0.0156876	0.000593564	0.75779	-0.243101	0.225307	0.0212111	-0.782256	-0.167104	0.00265392	0.155578	0.121688	0.0615007	0.0835623	-0.12011	-0.132708	-0.0594764	0.00124362	-0.0163126	-0.0502791	-0.0425916	-0.0547874	0.0728084	0.0290198	0.0124305	-0.0100352	0.169573	-0.00903003	-0.131959	-0.114466	-0.012572	-0.0831875	0.0103358	-0.0523611	-0.0104902	-0.0711695	-0.0384819	-0.0715335	-0.0704629	0.0156876	0.0186049	0.120925	0.000273184	0.36038	-0.243101	-0.125445	-0.0862866	-0.0633201	-0.167104	-0.0714509	-0.0179002	0.165417	0.108279	0.0615007	0.0835623	0.0210645	-0.12011	0.0434453	-0.357814	-0.0704869	-0.0594764	0.00124362	-0.0163126	0.00767576	-0.0502791	-0.0499022	-0.0996949	-0.121677	-0.149698	0.321767	-0.0252181	0.262348	-0.0425916	-0.0442065	0.0985599	0.217202	-0.737421	-0.121903	0.0212111	0.194369	0.0124305	-0.0756985	0.0158716	-0.0467971	-0.0100352	0.169573	-0.00903003	-0.131959	-0.114466	-0.012572	-0.0831875	0.0103358	-0.0523611	-0.0181517	-0.0155157	-0.0711095	0.0115749	-0.0104902	-0.0711695	-0.0384819	-0.0715335	-0.0704629	0.0156876	0.0188218	-0.0790995	0.0181871	-0.0157795	-0.0985253	0.034493	-0.0100352	0.169573	0.211318	-0.0390895	0.0199314	-0.0945154	-0.196713	0.116548	-0.0065342	0.360295	-0.0584474	0.205522	0.115113	-0.243024	-0.00932096	-0.256329	-0.248279	-0.0208515	-0.0266841	-0.0031848	-0.0425916	0.0222345	-0.0277978	-0.0149932	-0.126261	-0.0866267	0.00216997	-0.0702581	-0.0187142	-0.0532434	-0.183933	-0.131205	0.0614911	0.0709428	-0.282718	-0.0714509	0.0052652	-0.0718294	-0.0308812	-0.203286	0.11001	0.140566	0.0293785	-0.058068	0.0599275	0.0878054	-0.791683	-0.0431302	-0.0444225	0.0281118	-0.348567	-0.20921	-0.128503	-0.21389	-0.0496536	-0.219852	-0.0458116	0.0681762	-0.035744	-0.0639315	-0.0427088	-0.059325	-0.0671535	-0.0584382	-0.0614286	-0.0506923	0.0222186	-0.0163126	-0.108093	0.0624758	0.00332134	0.245427	0.00781825	-0.0203716	0.0759973	-0.0457301	0.0208823	0.144767	-0.011683	0.269721	-0.0262556	0.0900129	-0.158158	-0.171246	-0.215523	-0.218209	-0.263747	-0.253683	-0.0671437	-0.0449272	-0.133098	0.047069	-0.0402524	-0.114707	0.154879	0.0219637	0.219993	-0.072825	-0.092884	-0.00586275	-0.00903003	-0.131959	-0.114466	-0.012572	-0.081155	-0.139316	-0.102451	-0.162078	0.145814	0.181465	-0.203298	-0.0208966	0.131818	-0.0283628	-0.0637541	0.0905543	-0.0102798	-0.0989268	0.0212111	-0.00080674	-0.0831875	0.0103358	-0.0523611	-0.0181517	-0.0155157	-0.0711095	0.0115749	-0.0104902	-0.0711695	-0.0384819	-0.0715335	-0.0704629	0.0156876	-0.500474	-0.102187	-0.27329	-0.498576	-0.498576	0.160867	-0.164698	0.160867	-0.164698	-0.0540627	0.160817	-0.178361	-0.102965	0.798279	0.500488	0.181822	0.816969	0.402182	0.267936	0.42163	0.181837	0.81755	0.466875	0.402182	0.267936	0.0680941	0.42163	0.466875	0.402182	0.702494	0.185779	0.123094	0.893812	0.172159	0.307651	0.267936	0.121328	0.0683541	0.421455	0.597841	0.604488	0.534515	0.550426	1	0.628709	0.467603	0.194026	0.525938	0.580155	0.631602	0.469783	0.307651	0.267936	-0.329426	0.102221	-0.792273	-0.360757	-0.0332258	-0.792273	-0.360704	-0.0152412	-0.0332258	-0.459562	-0.0152412	-0.0332258	-0.147294	-0.470491	-0.329554	0.351601	-0.318129	-0.322994	0.0259213	-0.459495	-0.0155264	0.013475	0.0582681	0.136238	-0.038276	0.57406	0.164458	0.0842665	-0.382086	0.045074	0.112466	0.0198608	-0.132692	0.273303	-0.0529033	0.345281	0.14987	-0.0528428	0.345307	0.14987	0.282629	-0.0483713	-0.0362456	0.167909	0.14987	0.24499	0.261536	0.242075	0.544975	-0.0299392	0.269519	0.167909	0.14987	-0.49859	-0.49859	0.160843	-0.164746	0.160843	-0.164746	-0.0540858	0.160794	-0.178379	-0.102995	0.177567	0.811979	0.399787	0.265628	0.420121	0.177583	0.812525	0.4643	0.399787	0.265628	0.0650563	0.420121	0.4643	0.399787	0.699389	0.181982	0.120278	0.888588	0.168908	0.305154	0.265628	0.118434	0.0653116	0.419955	0.595807	0.602213	0.532801	0.547921	0.998572	0.626619	0.466536	0.190476	0.522613	0.57784	0.627255	0.464874	0.305154	0.265628	0.377099	-0.177567	0.377271	-0.0302874	-0.00355471	-0.0303371	0.0220454	-0.811979	-0.377053	-0.480083	-0.221098	-0.489446	-0.343489	0.314918	-0.331476	-0.336434	0.00632927	-0.48002	-0.0492775	-0.00987524	0.0439473	0.122135	-0.0607907	0.567372	0.143922	0.0715403	-0.400873	0.0278222	0.100346	-0.00988219	-0.177438	-0.399787	0.00810187	-0.256458	0.00810187	-0.256457	0.0917411	0.025405	0.0438597	-0.154797	0.0655223	-0.154743	-0.265628	-0.172976	0.00113955	-0.205187	-0.183332	0.0934132	0.0252941	-0.184557	-0.17294	-0.129977	0.0105475	-0.0586795	0.128946	-0.119699	0.0479771	0.138374	-0.0225639	-0.00720447	0.0252941	0.420121	0.177583	0.812525	0.4643	0.399787	0.265628	0.0650563	0.420121	0.4643	0.399787	0.699389	0.181982	0.120278	0.888588	0.168908	0.305154	0.265628	0.118434	0.0653116	0.419955	0.595807	0.602213	0.532801	0.547921	0.998572	0.626619	0.466536	0.190476	0.522613	0.57784	0.627255	0.464874	0.305154	0.265628	-0.161394	-0.161394	-0.124355	-0.118	-0.19671	0.377225	-0.0303374	-0.00358097	-0.0303881	0.0220204	-0.480553	-0.222006	-0.48952	-0.343513	0.313719	-0.331579	-0.336484	0.00635413	-0.480489	-0.0494859	-0.0101133	0.0437872	0.121842	-0.0611605	0.567709	0.143829	0.07127	-0.400945	0.0276661	0.100115	-0.0100862	-0.177727	-0.00810187	-0.292492	0.161394	-0.00810187	-0.292415	0.161357	0.00126124	-0.00375436	0.0232774	-0.0577119	-0.256458	0.00810187	-0.256457	0.0917411	0.025405	0.0438597	-0.154797	0.0655223	-0.154743	-0.172976	0.00113955	-0.205187	-0.183332	0.0934132	0.0252941	-0.184557	-0.17294	-0.129977	0.0105475	-0.0586795	0.128946	-0.119699	0.0479771	0.138374	-0.0225639	-0.00720447	0.0252941	0.292492	0.256458	0.0103994	0.0271829	0.0311333	0.189877	0.172976	0.0241021	0.0510631	0.35284	0.326138	0.0290819	0.18437	0.268084	0.189877	0.172976	-0.161394	-0.124355	-0.118	-0.19671	-0.00810187	-0.292415	0.161357	0.00126124	-0.00375436	0.0232774	-0.0577119	-0.256457	0.0917411	0.025405	0.0438597	-0.3879	-0.274787	-0.0107741	-0.00113955	-0.270391	0.0527873	-0.185426	0.0274247	0.0594472	-0.186534	0.0771831	0.00221471	0.205911	-0.16306	-0.329917	0.0970279	0.063109	-0.0502638	-0.0747248	-0.0424557	-0.0107741	-0.00113955	0.0297557	0.0128064	0.239847	0.205187	0.0284429	-0.0104349	0.0434147	0.358286	0.220386	0.328452	0.182639	0.0281336	0.327429	0.237349	0.355928	0.239847	0.205187	0.22717	0.183332	-0.0271483	0.0226644	0.188564	0.138478	0.00400882	0.255042	0.220437	0.300035	0.22717	0.183332	-0.118245	-0.0934132	-0.258726	0.0233702	0.483691	0.00128546	-0.389708	0.00453615	-0.190135	-0.272109	-0.118245	-0.0934132	-0.0311312	0.0138279	0.124541	-0.0252941	-0.227622	-0.189842	-0.158781	0.0242244	-0.0724495	0.132131	-0.168608	0.0544318	0.154941	-0.0544839	-0.0135732	-0.0252941	-0.184557	-0.17294	-0.129977	0.0105475	-0.0586795	0.128946	-0.119699	0.0479771	0.138374	-0.0225639	-0.00720447	0.0252941	-0.024073	0.0238214	0.186119	0.136014	0.00430271	0.252225	0.217181	0.296925	0.227622	0.184557	0.117855	-0.0360827	-0.00725618	0.02359	-0.03846	0.0928011	-0.0063557	0.0510813	0.352825	0.326065	0.0290386	0.184327	0.268033	0.189842	0.17294	0.0741815	-0.017837	0.141561	0.158781	0.129977	-0.196561	0.01655	0.0627373	-0.0422866	0.149899	0.0331955	-0.0242244	-0.0105475	-0.0432279	0.135231	0.0477197	0.00923481	-0.0942776	-0.0826206	0.118243	0.0456481	0.0803206	0.0724495	0.0586795	0.138731	-0.0409922	-0.000559978	-0.185919	-0.191286	-0.132131	-0.128946	0.164238	0.0422077	-0.237133	-0.262181	-0.136678	-0.0639734	-0.114991	0.17221	0.142658	0.224169	0.168608	0.119699	-0.0824879	-0.0811599	-0.0544318	-0.0479771	-0.201122	-0.191081	-0.154941	-0.138374	0.0352856	0.0544839	0.0225639	0.0135732	0.00720447	-0.0252941
P_Bacteroidetes|G_Fusicatenibacter_RA	-0.206632	0.220829	0.140931	-0.0892957	-0.00892106	-0.252753	-0.0608708	-0.266967	-0.0470182	-0.249762	0.67782	-0.0360662	-0.0344475	-0.0649367	-0.673694	-0.0283625	0.15058	0.0338126	-0.0427444	0.0888581	-0.0558175	-0.0739204	-0.0858809	-0.249793	-0.0757366	0.0478892	-0.0831157	0.671155	0.185671	-0.0360662	-0.638913	0.0754179	-0.11851	0.0367242	0.118244	-0.00457276	-0.0400349	-0.0814782	0.066977	-0.0676869	-0.0667762	0.0338126	-0.0339154	0.107437	-0.0558175	-0.0739204	-0.0858809	-0.0170571	-0.0373955	-0.116469	-0.10668	-0.0637142	0.0107794	-0.0307831	0.671155	-0.226127	0.185641	-0.0360662	-0.638343	-0.187204	-0.00545657	0.106546	0.0795167	0.089987	0.0844388	-0.11851	-0.0873393	-0.0400349	-0.0814782	-0.0676869	-0.0311348	-0.0624838	-0.0710636	0.0523469	0.066977	0.0338126	-0.0339154	0.107437	-0.00457276	-0.146858	-0.162709	-0.00923033	-0.0558175	-0.0739204	-0.0858809	-0.0170571	-0.0373955	-0.116469	-0.10668	-0.0637142	0.0107794	0.00187363	0.103644	-0.0285469	0.296856	-0.226127	-0.119763	-0.0873048	-0.0758064	-0.187204	-0.0617312	-0.016397	0.107635	0.067777	0.089987	0.0844388	0.0225823	-0.11851	0.0806875	-0.46914	-0.0469863	-0.0400349	-0.0814782	-0.0676869	-0.0109328	-0.0311348	-0.00720584	-0.0880117	-0.126054	-0.146077	0.272615	0.0124869	0.287609	-0.0624838	-0.0668046	0.0699615	0.160314	-0.361348	-0.0826386	-0.0360662	0.173444	0.0338126	-0.0608944	0.0636451	-0.00888358	-0.0339154	0.107437	-0.00457276	-0.146858	-0.162709	-0.00923033	-0.0558175	-0.0739204	-0.0858809	0.0104216	0.008079	-0.111184	0.0182028	-0.0170571	-0.0373955	-0.116469	-0.10668	-0.0637142	0.0107794	0.0338848	-0.0926082	0.0430773	-0.0427202	-0.0792086	0.00738065	-0.0339154	0.107437	0.161186	-0.0253124	0.0445983	-0.147503	-0.272379	0.113379	-0.0315433	0.296772	-0.0893957	0.167744	0.0697716	-0.226016	-0.0181936	-0.37994	-0.254892	0.004826	-0.0455899	0.0462027	-0.0624838	0.0497914	-0.059821	-0.0190726	-0.117167	-0.0881797	-0.0201731	-0.0980575	-0.0755608	-0.11217	-0.198802	-0.189787	0.0646284	0.0269091	-0.307794	-0.0617312	-0.0253088	-0.0135697	-0.010344	-0.337157	0.142739	0.194003	0.0344915	-0.0520946	0.0866848	0.0920426	-0.330483	-0.0353151	-0.00955845	0.0554113	-0.867254	-0.233091	-0.136429	-0.232517	-0.0333368	-0.213387	-0.0112246	0.0591937	-0.0264959	-0.0548695	-0.061081	-0.0390967	-0.0454403	-0.0585311	-0.0406649	-0.0255646	0.0186522	-0.0676869	-0.0656622	0.0110197	-0.00421135	0.231257	0.0134162	0.00563287	0.065396	-0.0103564	-0.00985514	0.101635	0.0446693	0.295871	0.00339571	0.0977092	-0.14223	-0.186146	-0.212662	-0.200907	-0.24403	-0.367396	-0.0854528	-0.0490293	-0.0919605	-0.0365827	-0.0800317	-0.0776019	0.12693	0.0126152	0.191591	-0.059237	-0.0543439	-0.0039887	-0.00457276	-0.146858	-0.162709	-0.00923033	-0.0973918	-0.124434	-0.060771	-0.127386	0.147757	0.214615	-0.260503	-0.011112	0.0725171	-0.000392104	-0.0908768	0.0849312	0.00601076	-0.133838	-0.0360662	-0.000202966	-0.0558175	-0.0739204	-0.0858809	0.0104216	0.008079	-0.111184	0.0182028	-0.0170571	-0.0373955	-0.116469	-0.10668	-0.0637142	0.0107794	-0.463135	-0.120094	-0.243625	-0.462106	-0.462106	0.131671	-0.135645	0.131671	-0.135645	0.0114483	0.131587	-0.161318	-0.0105574	0.698353	0.463156	0.17717	0.706876	0.367426	0.278268	0.383946	0.177176	0.707095	0.447426	0.367426	0.278268	0.0844054	0.383946	0.447426	0.367426	0.693366	0.180758	0.144863	0.656096	0.156131	0.315113	0.278268	0.137602	0.0845759	0.383806	0.631718	0.56421	0.521902	0.602754	0.628709	1	0.453043	0.159838	0.471709	0.616539	0.60438	0.454963	0.315113	0.278268	-0.272178	0.120151	-0.693888	-0.301316	-0.0135377	-0.693888	-0.301283	0.0322512	-0.0135377	-0.382435	0.0322512	-0.0135377	0.088958	-0.399166	-0.256701	0.00231822	-0.279882	-0.256456	0.129267	-0.382386	0.157188	0.0507944	0.0911888	0.187854	0.135259	0.119511	0.734019	0.12416	-0.346621	0.0526664	0.114795	0.177043	-0.0192721	0.243638	-0.0476417	0.281198	0.167716	-0.0475551	0.281101	0.167716	0.282994	-0.0466967	-0.0469539	0.184305	0.167716	0.266758	0.282084	0.274561	0.293569	-0.0357615	0.244178	0.184305	0.167716	-0.462127	-0.462127	0.131636	-0.135698	0.131636	-0.135698	0.0114263	0.131551	-0.161342	-0.0106017	0.174259	0.703084	0.365725	0.276467	0.38325	0.174265	0.703329	0.445827	0.365725	0.276467	0.0827319	0.38325	0.445827	0.365725	0.691192	0.178316	0.143044	0.652498	0.153978	0.312931	0.276467	0.13569	0.0828978	0.383105	0.63075	0.563059	0.521001	0.601037	0.627948	0.999135	0.452492	0.15827	0.469272	0.615403	0.601329	0.451153	0.312931	0.276467	0.310561	-0.174259	0.310579	-0.0183478	-0.00562384	-0.0184107	0.00416034	-0.703084	-0.310524	-0.394544	0.0525668	-0.411386	-0.265816	-0.0300637	-0.287404	-0.264885	0.119278	-0.39451	0.138032	0.0364273	0.0839308	0.179553	0.117979	0.105881	0.731538	0.1172	-0.358193	0.0426523	0.108844	0.157373	-0.0433129	-0.365725	0.0256335	-0.222721	0.0256335	-0.222724	0.118678	0.105685	0.111316	-0.10523	0.0284885	-0.105209	-0.276467	-0.180388	-0.00937515	-0.216195	-0.188249	-0.0185605	-0.0074838	-0.191064	-0.180359	-0.116167	0.0159976	-0.0911043	0.121294	-0.131136	0.0291968	0.0733862	-0.0466275	-0.0428416	-0.0074838	0.38325	0.174265	0.703329	0.445827	0.365725	0.276467	0.0827319	0.38325	0.445827	0.365725	0.691192	0.178316	0.143044	0.652498	0.153978	0.312931	0.276467	0.13569	0.0828978	0.383105	0.63075	0.563059	0.521001	0.601037	0.627948	0.999135	0.452492	0.15827	0.469272	0.615403	0.601329	0.451153	0.312931	0.276467	-0.132943	-0.132943	-0.149055	-0.0560364	-0.176068	0.310543	-0.0184345	-0.00571215	-0.0184974	0.00410291	-0.394749	0.0529796	-0.411291	-0.265715	-0.0302862	-0.287352	-0.264833	0.119509	-0.3947	0.138286	0.0363996	0.0839596	0.179456	0.118035	0.10607	0.731799	0.117126	-0.358139	0.0426073	0.108801	0.157554	-0.0433999	-0.0256335	-0.273008	0.132943	-0.0256335	-0.272965	0.132901	0.0630902	0.0750088	0.090093	-0.0368261	-0.222721	0.0256335	-0.222724	0.118678	0.105685	0.111316	-0.10523	0.0284885	-0.105209	-0.180388	-0.00937515	-0.216195	-0.188249	-0.0185605	-0.0074838	-0.191064	-0.180359	-0.116167	0.0159976	-0.0911043	0.121294	-0.131136	0.0291968	0.0733862	-0.0466275	-0.0428416	-0.0074838	0.273008	0.222721	-0.00106308	0.0436473	0.0122797	0.188059	0.180388	0.0362394	0.0646675	0.340034	0.364536	-0.00496179	0.18155	0.246526	0.188059	0.180388	-0.132943	-0.149055	-0.0560364	-0.176068	-0.0256335	-0.272965	0.132901	0.0630902	0.0750088	0.090093	-0.0368261	-0.222724	0.118678	0.105685	0.111316	-0.387969	-0.256282	0.000496221	0.00937515	-0.256123	0.0957453	-0.169826	0.0935717	0.000763939	-0.224398	0.0637826	0.0817035	0.695582	-0.153349	-0.352939	0.0208269	0.12459	-0.0443612	-0.106358	-0.0570244	0.000496221	0.00937515	0.0459388	0.00458319	0.240552	0.216195	0.0403963	0.00100033	0.0744809	0.395329	0.196066	0.372444	0.180272	-0.0124976	0.293248	0.231689	0.322474	0.240552	0.216195	0.213408	0.188249	-0.0436374	0.0384589	0.149224	0.132541	-0.0286541	0.216381	0.206651	0.261376	0.213408	0.188249	0.00871289	0.0185605	-0.128974	0.172318	0.132565	0.663147	-0.192018	0.109684	-0.0434249	-0.0641009	0.00871289	0.0185605	-0.0123196	0.0052062	0.14905	0.0074838	-0.216167	-0.188055	-0.131185	0.0346329	-0.0930294	0.123064	-0.159821	0.0324034	0.095742	-0.0580636	-0.0424139	0.0074838	-0.191064	-0.180359	-0.116167	0.0159976	-0.0911043	0.121294	-0.131136	0.0291968	0.0733862	-0.0466275	-0.0428416	-0.0074838	-0.0362345	0.0427101	0.14984	0.133549	-0.0253331	0.216835	0.207284	0.263145	0.216167	0.191064	0.0560199	-0.0364019	-0.0865941	-0.00290823	-0.0187022	0.400291	-0.0163126	0.0647086	0.340042	0.3645	-0.00493414	0.181507	0.246496	0.188055	0.180359	0.0467212	-0.04952	0.116032	0.131185	0.116167	-0.175944	-0.085056	0.0240371	-0.0318897	0.538211	0.0173598	-0.0346329	-0.0159976	0.0668948	0.563692	0.0348054	0.0930242	-0.0596761	-0.0449624	0.109731	0.0571773	0.0929047	0.0930294	0.0911043	0.157165	-0.0040559	-0.0554232	-0.182362	-0.202238	-0.123064	-0.121294	0.521593	0.0256448	0.523242	-0.0276795	-0.503949	-0.0355764	-0.139145	0.139756	0.134365	0.18268	0.159821	0.131136	-0.0584947	-0.0644574	-0.0324034	-0.0291968	-0.137989	-0.146313	-0.095742	-0.0733862	0.00675801	0.0580636	0.0466275	0.0424139	0.0428416	0.0074838
P_Bacteroidetes|G_Gemmiger_RA	-0.0770299	0.20218	-0.01159	-0.08221	-0.0848658	-0.275141	-0.148979	-0.298839	-0.132127	-0.271764	0.560117	-0.0177037	-0.04888	-0.120426	-0.532407	-0.00526922	0.116665	-0.0237731	-0.028314	0.0443028	-0.0810564	0.00570238	-0.054446	-0.27178	-0.0049336	0.0821166	-0.13605	0.553192	0.180293	-0.0177037	-0.475637	0.0467729	-0.201792	-0.0200423	0.0262975	0.00315297	-0.0518241	-0.141831	-0.0341806	-0.0515854	-0.0113226	-0.0237731	-0.0195346	0.0353278	-0.0810564	0.00570238	-0.054446	-0.0261748	-0.0973922	-0.0226395	-0.0768232	-0.039754	0.0170098	-0.0526644	0.553192	-0.213668	0.180258	-0.0177037	-0.475005	-0.254949	-0.0299621	0.0778857	0.0438391	0.000661184	0.00210963	-0.201792	-0.131461	-0.0518241	-0.141831	-0.0515854	0.0150774	-0.0159629	0.00221753	0.0869525	-0.0341806	-0.0237731	-0.0195346	0.0353278	0.00315297	-0.149821	-0.129978	0.00344465	-0.0810564	0.00570238	-0.054446	-0.0261748	-0.0973922	-0.0226395	-0.0768232	-0.039754	0.0170098	-0.0247228	0.0644298	-0.0421981	0.348261	-0.213668	-0.143223	-0.104978	-0.0741569	-0.254949	-0.0673336	-0.0432129	0.0853726	0.0352585	0.000661184	0.00210963	-0.00353118	-0.201792	0.0571311	-0.30327	-0.0811204	-0.0518241	-0.141831	-0.0515854	-0.0379759	0.0150774	-0.0336091	-0.0852087	-0.146802	-0.159894	0.247457	-0.0374546	0.101502	-0.0159629	0.0123355	0.112589	0.156653	-0.321311	-0.114253	-0.0177037	0.171765	-0.0237731	-0.0693008	-0.0475185	-0.0789947	-0.0195346	0.0353278	0.00315297	-0.149821	-0.129978	0.00344465	-0.0810564	0.00570238	-0.054446	-0.0176055	-0.0502891	-0.111007	0.0413143	-0.0261748	-0.0973922	-0.0226395	-0.0768232	-0.039754	0.0170098	-0.0300419	-0.0578479	-0.0221736	-0.0483693	-0.0636744	0.0238933	-0.0195346	0.0353278	0.149399	-0.115374	-0.0373944	-0.0921192	-0.152152	0.0663081	-0.00845262	0.348224	-0.0361092	0.1863	0.115661	-0.2134	-0.0245535	-0.229177	-0.207486	0.00253514	-0.0432505	-0.0758996	-0.0159629	-0.00503941	-0.0548109	-0.0473692	-0.13946	-0.10755	0.0529301	-0.0243405	-0.0251431	-0.0326836	-0.167824	-0.237319	0.0206206	0.0500875	-0.274536	-0.0673336	-0.0529705	-0.0309764	-0.0930084	-0.268554	0.098332	0.100466	0.0127008	-0.109667	-0.00182499	0.0119849	-0.193735	-0.032953	-0.0298409	0.00734855	-0.237924	-0.548202	-0.875947	-0.912673	0.0147874	-0.207417	-0.096309	0.0174197	-0.0867692	-0.0448078	-0.0430273	-0.0849475	-0.0763814	-0.0790878	-0.0564299	-0.0717641	-0.0444159	-0.0515854	-0.149688	0.00436608	-0.0281684	0.182718	-0.0167697	0.00370466	0.0947698	-0.0421845	-0.0207667	0.104496	-0.0544967	0.125226	-0.00892391	0.0295499	-0.144457	-0.192884	-0.217161	-0.129152	-0.223443	-0.270824	-0.116812	-0.0909851	-0.124365	-0.0555306	-0.113035	-0.10438	0.0907624	-0.0124692	0.216038	-0.0800608	-0.0908854	0.0074752	0.00315297	-0.149821	-0.129978	0.00344465	-0.0932161	-0.134468	-0.158108	-0.188347	0.079323	0.129346	-0.174024	-0.0234467	0.0700685	-0.0292859	-0.0194508	0.115737	-0.0115456	-0.155789	-0.0177037	-0.0473701	-0.0810564	0.00570238	-0.054446	-0.0176055	-0.0502891	-0.111007	0.0413143	-0.0261748	-0.0973922	-0.0226395	-0.0768232	-0.039754	0.0170098	-0.438723	-0.167211	-0.237719	-0.437193	-0.437193	0.0800545	-0.0879027	0.0800545	-0.0879027	-0.111625	0.0797473	-0.220683	-0.0851035	0.57289	0.43873	0.116959	0.572644	0.391297	0.225702	0.343226	0.116979	0.572597	0.449853	0.391297	0.225702	-0.0539323	0.343226	0.449853	0.391297	0.533632	0.135158	0.10249	0.561744	0.093326	0.280127	0.225702	0.103596	-0.0539261	0.342898	0.464572	0.456575	0.450307	0.484871	0.467603	0.453043	1	0.147218	0.416146	0.48556	0.480436	0.409845	0.280127	0.225702	-0.211188	0.167234	-0.568256	-0.271065	0.0988498	-0.568256	-0.271036	0.129831	0.0988498	-0.404957	0.129831	0.0988498	-0.025327	-0.346718	-0.233513	0.0441114	-0.254282	-0.225718	0.0369982	-0.404981	0.0448906	0.0479891	0.0822138	0.17977	0.111506	0.0223383	0.113307	0.838647	-0.273492	0.0111646	0.121576	0.120751	-0.0464335	0.237735	-0.0694764	0.213964	0.122159	-0.0695944	0.213834	0.122159	0.199412	-0.0615116	-0.0762766	0.155919	0.122159	0.174149	0.19272	0.216695	0.196784	-0.0323257	0.169538	0.155919	0.122159	-0.437201	-0.437201	0.0800403	-0.0879306	0.0800403	-0.0879306	-0.111632	0.0797333	-0.220698	-0.0851214	0.113415	0.568722	0.389337	0.223799	0.34209	0.113439	0.568666	0.447447	0.389337	0.223799	-0.056813	0.34209	0.447447	0.389337	0.531257	0.131652	0.10032	0.557554	0.0904862	0.278084	0.223799	0.101421	-0.0568039	0.341762	0.462638	0.454594	0.448897	0.4831	0.465838	0.450943	0.999463	0.143952	0.41354	0.483547	0.476826	0.405731	0.278084	0.223799	0.27319	-0.113415	0.273096	-0.0730461	0.00907974	-0.0731125	0.0364603	-0.568722	-0.273165	-0.410008	-0.0356562	-0.349856	-0.235245	0.046481	-0.255972	-0.227187	0.0340897	-0.410018	0.0393819	0.0440137	0.0791808	0.180623	0.10797	0.0217012	0.112205	0.838042	-0.276437	0.0104788	0.125793	0.115312	-0.0539209	-0.389337	0.000481666	-0.321386	0.000481666	-0.321411	0.0310489	-0.00953139	-0.0187211	-0.200876	0.040373	-0.200875	-0.223799	-0.18546	-0.0133075	-0.184244	-0.157073	0.00879013	0.0427206	-0.15552	-0.185465	-0.137601	-0.00172024	-0.050409	0.130137	-0.0977642	0.0131814	0.0968997	0.0186943	0.00683495	0.0427206	0.34209	0.113439	0.568666	0.447447	0.389337	0.223799	-0.056813	0.34209	0.447447	0.389337	0.531257	0.131652	0.10032	0.557554	0.0904862	0.278084	0.223799	0.101421	-0.0568039	0.341762	0.462638	0.454594	0.448897	0.4831	0.465838	0.450943	0.999463	0.143952	0.41354	0.483547	0.476826	0.405731	0.278084	0.223799	-0.0828074	-0.0828074	-0.0772595	-0.119243	-0.194081	0.273071	-0.0729562	0.00923071	-0.0730225	0.0365811	-0.410092	-0.0351487	-0.349653	-0.234998	0.0465412	-0.255844	-0.226973	0.0342531	-0.410096	0.0396205	0.0442442	0.0792217	0.1806	0.108129	0.0216971	0.112361	0.838129	-0.276246	0.0106741	0.125937	0.115635	-0.0534244	-0.000481666	-0.359667	0.0828074	-0.000481666	-0.359633	0.0825988	-0.0948466	-0.0493522	-0.0332236	-0.0662927	-0.321386	0.000481666	-0.321411	0.0310489	-0.00953139	-0.0187211	-0.200876	0.040373	-0.200875	-0.18546	-0.0133075	-0.184244	-0.157073	0.00879013	0.0427206	-0.15552	-0.185465	-0.137601	-0.00172024	-0.050409	0.130137	-0.0977642	0.0131814	0.0968997	0.0186943	0.00683495	0.0427206	0.359667	0.321386	0.079391	0.0893427	0.0538947	0.2261	0.18546	0.087407	0.060306	0.356694	0.370732	0.0955904	0.246003	0.307642	0.2261	0.18546	-0.0828074	-0.0772595	-0.119243	-0.194081	-0.000481666	-0.359633	0.0825988	-0.0948466	-0.0493522	-0.0332236	-0.0662927	-0.321411	0.0310489	-0.00953139	-0.0187211	-0.308976	-0.210504	0.0364711	0.0133075	-0.203717	0.0376354	-0.174216	0.0443136	0.0471407	-0.209175	0.0803042	0.105777	0.115268	-0.0951525	-0.256286	0.0175087	0.122846	0.0270879	-0.0539514	0.02183	0.0364711	0.0133075	0.0330644	-0.0209322	0.239061	0.184244	0.0362967	-0.0794986	0.00343546	0.292962	0.201414	0.319082	0.174928	0.0330417	0.236659	0.255979	0.328792	0.239061	0.184244	0.21303	0.157073	-0.0893453	-0.0214505	0.161451	0.126731	0.00664662	0.173739	0.234436	0.274625	0.21303	0.157073	0.0165468	-0.00879013	-0.097837	0.151817	-0.0264721	0.0715927	-0.176475	0.108684	-0.000634936	-0.0227012	0.0165468	-0.00879013	-0.0539592	0.0513121	0.0770986	-0.0427206	-0.20871	-0.226111	-0.182691	-0.0190659	-0.0882921	0.106833	-0.158489	-0.00525192	0.0865225	-0.0315322	-0.025952	-0.0427206	-0.15552	-0.185465	-0.137601	-0.00172024	-0.050409	0.130137	-0.0977642	0.0131814	0.0968997	0.0186943	0.00683495	0.0427206	-0.0874195	-0.0236004	0.156815	0.118255	0.00345876	0.169015	0.230615	0.267186	0.20871	0.15552	0.118967	-0.0125937	0.00191599	0.035219	0.0534791	0.0602531	0.0485032	0.0603397	0.356696	0.370722	0.0956404	0.245982	0.307625	0.226111	0.185465	0.108188	0.0159067	0.177315	0.182691	0.137601	-0.193791	-0.00046918	0.0538573	0.0498652	0.0608537	0.063992	0.0190659	0.00172024	0.0577773	0.0717905	-0.00508067	0.0654424	-0.0783473	-0.0674141	0.0500633	0.0656028	0.0892799	0.0882921	0.050409	0.170567	-0.00363456	-0.0343006	-0.138855	-0.159557	-0.106833	-0.130137	0.0203446	-0.00244932	0.0498816	-0.0110539	-0.020986	-0.699917	-0.109209	0.0906656	0.168926	0.21352	0.158489	0.0977642	0.00154566	-0.00376066	0.00525192	-0.0131814	-0.109935	-0.107111	-0.0865225	-0.0968997	-0.007656	0.0315322	-0.0186943	0.025952	-0.00683495	-0.0427206
P_Bacteroidetes|G_Parabacteroides_RA	-0.0442308	0.0460088	0.298572	-0.241736	-0.136265	0.289076	-0.174236	-0.320795	-0.169053	-0.115301	0.276903	-0.00094127	-0.118592	-0.216058	-0.197153	-0.119616	-0.137189	-0.187195	-0.153854	-0.158671	-0.114707	-0.0867923	-0.134304	-0.115367	-0.183903	-0.130745	0.00198301	0.270786	-0.0561416	-0.00094127	-0.183303	-0.198571	-0.0528825	0.0723243	0.0194317	-0.108716	-0.124277	-0.219293	0.0452439	-0.0919835	-0.113054	-0.187195	-0.155198	-0.148444	-0.114707	-0.0867923	-0.134304	-0.0721181	-0.100311	-0.162448	-0.17892	-0.0979239	-0.0107926	-0.0428401	0.270786	-0.0513786	-0.0562325	-0.00094127	-0.181254	-0.159547	-0.109525	-0.191184	-0.208753	-0.021709	-0.0315622	-0.0528825	0.0106737	-0.124277	-0.219293	-0.0919835	0.155133	-0.112908	-0.182244	-0.142959	0.0452439	-0.187195	-0.155198	-0.148444	-0.108716	-0.0859987	-0.125427	-0.0521185	-0.114707	-0.0867923	-0.134304	-0.0721181	-0.100311	-0.162448	-0.17892	-0.0979239	-0.0107926	-0.0329694	-0.0401071	-0.0489598	0.025412	-0.0513786	0.0472317	0.117191	-0.082255	-0.159547	-0.057625	-0.105272	-0.181967	-0.196206	-0.021709	-0.0315622	-0.00411327	-0.0528825	-0.165419	-0.00706643	-0.000245137	-0.124277	-0.219293	-0.0919835	-0.120763	0.155133	-0.0137936	0.03028	0.118989	0.108125	-0.521262	0.0224073	0.372756	-0.112908	-0.172672	-0.125217	-0.176975	-0.221732	0.0172836	-0.00094127	-0.0681756	-0.187195	0.109166	0.0385719	0.102886	-0.155198	-0.148444	-0.108716	-0.0859987	-0.125427	-0.0521185	-0.114707	-0.0867923	-0.134304	0.0025716	0.0468683	-0.21817	-0.123378	-0.0721181	-0.100311	-0.162448	-0.17892	-0.0979239	-0.0107926	-0.0918525	-0.0126563	0.0131381	-0.0326374	-0.103637	-0.0861559	-0.155198	-0.148444	-0.173383	0.0880437	0.101023	-0.0696377	-0.0595639	-0.138391	-0.0979767	0.0254418	-0.0729901	-0.125406	-0.134549	-0.0517046	-0.123009	-0.104392	-0.0391883	-0.0979295	0.0245983	0.0825256	-0.112908	-0.124752	-0.118595	-0.226427	0.0591652	0.114178	-0.0316487	-0.0454792	-0.117964	-0.116461	-0.0871666	-0.068556	-0.0918471	-0.0766165	-0.0222003	-0.057625	-0.0896387	0.0463041	0.0567012	-0.0282998	-0.0430482	-0.0932488	-0.0252626	-0.00731468	-0.037269	-0.0592005	-0.0608947	-0.130521	-0.0416447	-0.16355	-0.0452358	0.0122459	-0.0650333	-0.0437306	0.153593	-0.0341537	0.0481022	-0.160698	0.0269378	-0.0841965	0.069069	0.0999331	0.00495467	-0.0314787	-0.126486	0.0866564	-0.0570472	-0.0919835	-0.00922937	-0.221875	-0.117049	-0.785465	0.016447	-0.0317763	-0.0327006	-0.00629341	-0.0416138	-0.0395928	0.0371524	0.434442	-0.0834978	-0.106793	0.0294114	0.0913136	0.075062	0.0822371	-0.12981	-0.0788868	0.0316167	-0.0329021	-0.0977523	-0.199606	-0.207338	0.0221113	-0.203569	-0.0226038	-0.0421984	0.0610264	0.0404305	0.12553	-0.108716	-0.0859987	-0.125427	-0.0521185	-0.0477787	-0.105324	-0.0770197	-0.122808	-0.0803995	-0.0782177	-0.0522455	-0.00292884	-0.0219397	0.048191	-0.174624	-0.100549	-0.0657109	-0.202114	-0.00094127	-0.166031	-0.114707	-0.0867923	-0.134304	0.0025716	0.0468683	-0.21817	-0.123378	-0.0721181	-0.100311	-0.162448	-0.17892	-0.0979239	-0.0107926	-0.204378	-0.0782878	0.00979207	-0.202562	-0.202562	-0.0267009	0.0176662	-0.0267009	0.0176662	-0.0426157	-0.0261824	-0.069609	-0.0982256	0.264471	0.204419	0.211579	0.266426	0.150997	0.230097	0.12283	0.211628	0.265874	0.247036	0.150997	0.230097	-0.0252711	0.12283	0.247036	0.150997	0.196968	0.734186	0.294307	0.297522	0.210266	0.275842	0.230097	0.286666	-0.0253111	0.123177	0.22783	0.171808	0.129249	0.17253	0.194026	0.159838	0.147218	1	0.226991	0.201286	0.21292	0.289235	0.275842	0.230097	0.0901692	0.0783716	-0.25993	0.0111329	0.0152554	-0.25993	0.0112071	0.117089	0.0152554	-0.0387565	0.117089	0.0152554	-0.151653	0.413681	0.140888	0.136138	0.0283031	0.138327	0.0147941	-0.038837	0.036404	-0.0319458	0.0557612	-0.0229585	-0.0462524	-0.0117283	-0.0128295	0.00456169	0.67068	-0.137065	0.0884933	0.0120114	-0.0400838	-0.00977016	-0.11111	-0.0870166	0.0985629	-0.110846	-0.0874187	0.0985629	-0.121789	0.259527	-0.0726551	0.112798	0.0985629	-0.0440279	-0.064277	-0.0921478	-0.0965557	0.493385	-0.138558	0.112798	0.0985629	-0.202604	-0.202604	-0.0267696	0.0175686	-0.0267696	0.0175686	-0.0426574	-0.0262512	-0.0696438	-0.0982957	0.207731	0.262546	0.149173	0.228148	0.121732	0.207778	0.262042	0.244477	0.149173	0.228148	-0.029042	0.121732	0.244477	0.149173	0.193921	0.727995	0.292198	0.293699	0.207357	0.273445	0.228148	0.284531	-0.0291059	0.122082	0.225564	0.169871	0.127682	0.17018	0.191738	0.158212	0.145821	0.997673	0.224314	0.199264	0.209832	0.285635	0.273445	0.228148	-0.00748407	-0.207731	-0.00789575	-0.0171877	0.333492	-0.0172366	0.585624	-0.262546	0.00756637	-0.0405202	-0.170336	0.407655	0.140365	0.138551	0.0245994	0.137323	0.0135715	-0.0405754	0.0273652	-0.0400975	0.0548897	-0.024364	-0.0484591	-0.0199124	-0.0189932	0.00315431	0.666298	-0.141641	0.090001	0.00288607	-0.0476694	-0.149173	0.0711246	-0.025932	0.0711246	-0.0259729	0.00443615	-0.0286911	-0.00580769	0.0299499	-0.0929118	0.0299386	-0.228148	-0.121847	-0.167029	0.0562045	-0.0364451	-0.136034	0.00235297	-0.0400794	-0.121894	-0.0535779	-0.12789	-0.0376965	-0.163483	-0.0618243	-0.158433	-0.0854887	-0.047645	-0.112102	0.00235297	0.121732	0.207778	0.262042	0.244477	0.149173	0.228148	-0.029042	0.121732	0.244477	0.149173	0.193921	0.727995	0.292198	0.293699	0.207357	0.273445	0.228148	0.284531	-0.0291059	0.122082	0.225564	0.169871	0.127682	0.17018	0.191738	0.158212	0.145821	0.997673	0.224314	0.199264	0.209832	0.285635	0.273445	0.228148	0.0252419	0.0252419	-0.130724	-0.0135604	-0.0300137	-0.00797577	-0.0174047	0.333232	-0.0174537	0.585465	-0.0402194	-0.169255	0.407912	0.140693	0.140004	0.0249474	0.137653	0.013902	-0.0402733	0.0279219	-0.0395088	0.0551271	-0.0239002	-0.047825	-0.0193376	-0.0186267	0.00359188	0.666584	-0.141358	0.0904007	0.00333662	-0.0465305	-0.0711246	-0.074193	-0.0252419	-0.0711246	-0.0742165	-0.0248536	-0.0789302	-0.135254	-0.0875447	0.0722279	-0.025932	0.0711246	-0.0259729	0.00443615	-0.0286911	-0.00580769	0.0299499	-0.0929118	0.0299386	-0.121847	-0.167029	0.0562045	-0.0364451	-0.136034	0.00235297	-0.0400794	-0.121894	-0.0535779	-0.12789	-0.0376965	-0.163483	-0.0618243	-0.158433	-0.0854887	-0.047645	-0.112102	0.00235297	0.074193	0.025932	0.397775	0.167417	0.0308705	0.142334	0.121847	0.158736	0.116108	-0.0110159	0.00215699	0.669873	0.131351	0.101112	0.142334	0.121847	0.0252419	-0.130724	-0.0135604	-0.0300137	-0.0711246	-0.0742165	-0.0248536	-0.0789302	-0.135254	-0.0875447	0.0722279	-0.0259729	0.00443615	-0.0286911	-0.00580769	0.411685	0.163734	0.200163	0.167029	0.159835	0.058802	0.122238	0.10361	0.0213193	0.0198423	0.0874241	0.0212235	0.0281203	0.188624	0.663132	-0.116749	0.0710656	0.182477	0.0495713	0.167467	0.200163	0.167029	-0.178938	-0.278184	-0.0686366	-0.0562045	-0.173451	-0.397806	-0.182764	-0.314936	-0.129431	-0.332594	-0.216305	0.484899	-0.336571	-0.121843	-0.255837	-0.0686366	-0.0562045	0.0524953	0.0364451	-0.167419	-0.0192149	0.0276391	-0.00920845	0.3877	-0.175094	0.0174668	-0.0545912	0.0524953	0.0364451	0.163334	0.136034	0.154186	-0.065101	-0.139357	-0.0753339	0.133887	0.0486322	0.140058	0.0924164	0.163334	0.136034	-0.0309428	0.519217	0.131312	-0.00235297	-0.0548386	-0.142368	-0.0562816	-0.147886	-0.0389931	-0.185404	-0.0826046	-0.18013	-0.102755	-0.0637645	-0.139737	-0.00235297	-0.0400794	-0.121894	-0.0535779	-0.12789	-0.0376965	-0.163483	-0.0618243	-0.158433	-0.0854887	-0.047645	-0.112102	0.00235297	-0.15873	-0.0170506	0.0286321	-0.0079218	0.382463	-0.171806	0.0202957	-0.0530754	0.0548386	0.0400794	0.0138534	-0.00775615	-0.0465573	0.042698	-0.0343846	-0.0416825	-0.00349063	0.116146	-0.0109765	0.00221782	0.669884	0.131351	0.101136	0.142368	0.121894	0.00401871	0.335978	0.028206	0.0562816	0.0535779	-0.0303745	-0.0648985	0.0507813	-0.0606162	-0.0407248	-0.0243007	0.147886	0.12789	-0.00515624	-0.00163781	-0.0880529	0.0280749	0.00503443	-0.0434435	-0.18905	-0.00706977	-0.0970583	0.0389931	0.0376965	0.00549375	-0.0489713	0.0993639	0.158762	0.122812	0.185404	0.163483	0.00794433	0.0334195	-0.00429729	-0.114489	0.0299877	-0.00127299	0.441209	-0.177234	0.0249152	-0.0771966	0.0826046	0.0618243	0.16981	0.162186	0.18013	0.158433	0.0737389	0.0181676	0.102755	0.0854887	-0.0994418	0.0637645	0.047645	0.139737	0.112102	-0.00235297
P_Bacteroidetes|G_Ruminococcus_RA	-0.163915	0.347726	0.0946132	-0.203885	-0.258304	-0.140332	-0.289641	-0.405738	-0.272773	-0.238973	0.629239	-0.0191904	-0.214302	-0.171772	-0.575893	-0.155153	0.0687256	-0.133184	-0.207477	0.0113911	-0.24172	-0.101037	-0.232756	-0.239005	-0.125089	0.0790871	-0.120152	0.625529	0.196561	-0.0191904	-0.54297	-0.0464272	-0.0747715	-0.000488182	-0.00417402	-0.132462	-0.213768	-0.192554	0.0565911	-0.117408	-0.158056	-0.133184	-0.174697	0.00402686	-0.24172	-0.101037	-0.232756	-0.10528	-0.250242	-0.193796	-0.291896	-0.140784	0.0726571	-0.0193884	0.625529	-0.192464	0.196541	-0.0191904	-0.541793	-0.235858	-0.0956415	0.0248915	-0.0331851	-0.00606284	-0.0281487	-0.0747715	-0.11751	-0.213768	-0.192554	-0.117408	0.0164567	-0.159295	-0.116282	0.088904	0.0565911	-0.133184	-0.174697	0.00402686	-0.132462	-0.210555	-0.153578	-0.0732733	-0.24172	-0.101037	-0.232756	-0.10528	-0.250242	-0.193796	-0.291896	-0.140784	0.0726571	-0.0385245	0.102056	-0.0180576	0.340191	-0.192464	-0.204165	-0.125886	-0.197117	-0.235858	-0.155676	-0.0973575	0.0379228	-0.031421	-0.00606284	-0.0281487	0.0505041	-0.0747715	-0.042995	-0.231355	-0.0765324	-0.213768	-0.192554	-0.117408	-0.110423	0.0164567	-0.105239	-0.121761	-0.172603	-0.200539	0.151241	-0.0598474	0.285202	-0.159295	-0.097676	0.115628	0.0135209	-0.493123	-0.0965555	-0.0191904	0.186518	-0.133184	-0.0304167	0.0520141	0.00744858	-0.174697	0.00402686	-0.132462	-0.210555	-0.153578	-0.0732733	-0.24172	-0.101037	-0.232756	-0.0450881	-0.0202095	-0.305056	-0.0555834	-0.10528	-0.250242	-0.193796	-0.291896	-0.140784	0.0726571	-0.0151741	-0.118062	-0.0122553	-0.0214753	-0.102898	0.0121015	-0.174697	0.00402686	0.01376	-0.0432966	0.00631606	-0.148924	-0.0370492	-0.0335919	-0.0982036	0.340181	-0.11861	0.0899125	-0.00580008	-0.192442	-0.0794182	-0.174021	-0.0482269	-0.12564	-0.0689357	-0.0324172	-0.159295	-0.0655973	-0.151295	-0.164079	-0.197893	-0.123959	-0.00129802	-0.0297947	0.0540975	0.0258832	-0.0748133	-0.182485	0.00495413	0.021424	-0.301518	-0.155676	-0.108617	-0.028455	0.0324589	-0.137343	0.113865	0.0725402	-0.0253613	-0.111624	-0.00490131	-0.0371923	-0.226005	-0.128196	-0.107567	0.0456423	-0.22296	-0.209288	-0.119933	-0.206453	0.0129515	-0.187794	-0.0640162	0.0458043	-0.0731486	-0.183133	-0.107402	-0.125366	-0.073684	-0.103173	-0.216052	-0.0459648	-0.128955	-0.117408	-0.167283	-0.152641	-0.106382	0.150438	-0.0160528	-0.0213365	0.09301	-0.0999221	-0.0237118	0.128832	-0.046493	0.32825	-0.0786381	0.0400076	-0.171065	-0.18348	-0.231197	-0.10486	-0.895463	-0.190114	-0.115075	-0.0783209	-0.283662	-0.188769	-0.302915	-0.0849641	0.0263552	-0.00935566	0.226302	-0.133531	-0.152356	0.0610357	-0.132462	-0.210555	-0.153578	-0.0732733	-0.133429	-0.217798	-0.106029	-0.22236	0.0931517	0.111579	-0.149208	-0.115467	0.0276932	-0.0557902	-0.121649	0.107558	-0.0545183	-0.287279	-0.0191904	-0.140797	-0.24172	-0.101037	-0.232756	-0.0450881	-0.0202095	-0.305056	-0.0555834	-0.10528	-0.250242	-0.193796	-0.291896	-0.140784	0.0726571	-0.439662	-0.123043	-0.188857	-0.43955	-0.43955	0.0659067	-0.0760442	0.0659067	-0.0760442	-0.160629	0.0659458	-0.169452	-0.112787	0.635782	0.439679	0.137658	0.644971	0.311171	0.438684	0.343463	0.137631	0.644859	0.465381	0.311171	0.438684	-0.0555923	0.343463	0.465381	0.311171	0.548773	0.284925	0.27844	0.68699	0.112153	0.473451	0.438684	0.271082	-0.0555733	0.343373	0.469152	0.384493	0.496676	0.430322	0.525938	0.471709	0.416146	0.226991	1	0.470824	0.512838	0.53979	0.473451	0.438684	-0.176431	0.123085	-0.63355	-0.296527	-0.0402346	-0.63355	-0.296513	0.0975941	-0.0402346	-0.40084	0.0975941	-0.0402346	-0.162465	-0.271259	-0.106445	0.209159	-0.276756	-0.105344	-0.093782	-0.400862	-0.0322118	-0.138161	-0.0229612	0.19709	-0.044341	0.0348174	0.0830762	0.110887	-0.25326	-0.0281537	0.800102	0.0105751	-0.103762	0.188873	-0.167188	0.186343	0.307658	-0.167046	0.186155	0.307658	0.132904	-0.0320473	-0.157283	0.316268	0.307658	0.0734695	0.125879	0.1171	0.175236	-0.0502809	0.118062	0.316268	0.307658	-0.439567	-0.439567	0.0658648	-0.0761092	0.0658648	-0.0761092	-0.160653	0.0659038	-0.169478	-0.112833	0.136298	0.643339	0.31078	0.43733	0.343303	0.136272	0.643298	0.464828	0.31078	0.43733	-0.0560025	0.343303	0.464828	0.31078	0.548268	0.283337	0.277881	0.685156	0.111801	0.471843	0.43733	0.270409	-0.0559919	0.343207	0.469145	0.38442	0.496	0.429389	0.525636	0.47106	0.415806	0.225961	0.998526	0.470312	0.511159	0.53676	0.471843	0.43733	0.306498	-0.136298	0.306356	-0.0425043	0.0928772	-0.042601	0.0768569	-0.643339	-0.306469	-0.41162	-0.208995	-0.282022	-0.114148	0.198432	-0.284867	-0.112629	-0.106833	-0.411666	-0.0524322	-0.15204	-0.0306528	0.191534	-0.054356	0.0198197	0.0704156	0.105436	-0.263211	-0.038116	0.801049	-0.00804908	-0.129998	-0.31078	0.0945215	-0.219437	0.0945215	-0.219481	-0.014814	0.0405955	0.047914	-0.130235	0.00451244	-0.130248	-0.43733	-0.352075	-0.230317	-0.35711	-0.289206	-0.181559	-0.0236564	-0.290873	-0.352088	-0.243608	-0.20864	-0.217384	-0.071956	-0.263092	-0.168687	0.324093	-0.0747126	-0.19529	-0.0236564	0.343303	0.136272	0.643298	0.464828	0.31078	0.43733	-0.0560025	0.343303	0.464828	0.31078	0.548268	0.283337	0.277881	0.685156	0.111801	0.471843	0.43733	0.270409	-0.0559919	0.343207	0.469145	0.38442	0.496	0.429389	0.525636	0.47106	0.415806	0.225961	0.998526	0.470312	0.511159	0.53676	0.471843	0.43733	-0.0687685	-0.0687685	-0.135393	-0.149259	-0.156795	0.306329	-0.0426557	0.0927067	-0.0427524	0.0767548	-0.41162	-0.208685	-0.281694	-0.113912	0.198599	-0.284762	-0.112414	-0.106629	-0.411653	-0.0520831	-0.151762	-0.0305253	0.191642	-0.0542087	0.0200614	0.0706296	0.105545	-0.262939	-0.0378671	0.801173	-0.00763878	-0.129416	-0.0945215	-0.338314	0.0687685	-0.0945215	-0.338292	0.0687809	-0.11218	-0.105909	-0.0643943	0.132316	-0.219437	0.0945215	-0.219481	-0.014814	0.0405955	0.047914	-0.130235	0.00451244	-0.130248	-0.352075	-0.230317	-0.35711	-0.289206	-0.181559	-0.0236564	-0.290873	-0.352088	-0.243608	-0.20864	-0.217384	-0.071956	-0.263092	-0.168687	0.324093	-0.0747126	-0.19529	-0.0236564	0.338314	0.219437	0.145667	0.207228	0.0262718	0.363204	0.352075	0.198509	0.166528	0.361028	0.279444	0.113795	0.379351	0.366577	0.363204	0.352075	-0.0687685	-0.135393	-0.149259	-0.156795	-0.0945215	-0.338292	0.0687809	-0.11218	-0.105909	-0.0643943	0.132316	-0.219481	-0.014814	0.0405955	0.047914	-0.206622	-0.0689323	0.23022	0.230317	-0.0681894	-0.060023	-0.0450138	0.0250937	-0.086741	-0.119919	0.00384852	0.0053985	0.127798	0.0553367	-0.20367	0.0166745	0.0618641	0.217731	-0.0275419	0.163177	0.23022	0.230317	0.122182	-0.0910763	0.383305	0.35711	0.116351	-0.145809	0.0793208	0.198189	0.249589	0.180332	0.252238	-0.0760984	0.159985	0.398656	0.360582	0.383305	0.35711	0.300411	0.289206	-0.207213	-0.0111657	0.134691	0.117818	-0.109404	0.0650258	0.307676	0.216776	0.300411	0.289206	0.180751	0.181559	-0.0334879	0.116271	-0.163947	-0.021474	-0.0807019	0.771876	0.151615	0.0352257	0.180751	0.181559	-0.0263219	0.079641	0.135614	0.0236564	-0.299	-0.363212	-0.244837	-0.200359	-0.229409	-0.0599145	-0.286699	-0.164158	0.403265	-0.0540079	-0.202453	0.0236564	-0.290873	-0.352088	-0.243608	-0.20864	-0.217384	-0.071956	-0.263092	-0.168687	0.324093	-0.0747126	-0.19529	-0.0236564	-0.198511	-0.0104838	0.132288	0.115965	-0.104519	0.0640609	0.305408	0.215371	0.299	0.290873	0.149047	0.0705301	-0.00218238	0.0441799	0.0723363	0.137849	0.0801585	0.166586	0.361058	0.279454	0.113873	0.379336	0.36659	0.363212	0.352088	0.0857059	-0.0733762	0.238288	0.244837	0.243608	-0.156668	-0.101728	-0.00894134	-0.0334122	0.0807081	0.0142399	0.200359	0.20864	0.0775515	0.16355	0.0749929	0.11812	0.0644641	-0.0588312	-0.0397869	0.199115	0.054382	0.229409	0.217384	0.0993737	0.0275467	0.468383	0.0208349	-0.0946963	0.0599145	0.071956	0.100586	0.0345114	0.0227134	-0.0509532	-0.0745091	-0.093595	-0.209358	-0.0193084	0.274593	0.145107	0.286699	0.263092	0.155239	0.0917485	0.164158	0.168687	-0.462367	-0.646464	-0.403265	-0.324093	-0.171674	0.0540079	0.0747126	0.202453	0.19529	0.0236564
P_Bacteroidetes|G_Ruminococcus2_RA	-0.0827556	0.155683	0.0679814	-0.102809	-0.0262095	-0.273687	-0.146038	-0.321241	-0.131005	-0.244014	0.708304	-0.0371096	-0.0544582	-0.103894	-0.699942	0.00590915	0.167188	-0.0193179	0.0161796	0.0890603	-0.0486187	-0.0244411	-0.0492147	-0.244076	-0.0565196	0.0986411	-0.19304	0.700831	0.238937	-0.0371096	-0.640028	0.0131666	-0.263437	0.0323061	0.0501624	0.0191446	-0.0582607	-0.125266	0.0140994	-0.0341142	-0.0334639	-0.0193179	0.0204837	0.0855468	-0.0486187	-0.0244411	-0.0492147	-0.00342996	-0.0373965	-0.0583696	-0.0647151	-0.0801926	0.0537086	-0.0998712	0.700831	-0.114294	0.238922	-0.0371096	-0.639156	-0.305921	-0.0342069	0.0489853	0.0189765	0.0280867	0.0413643	-0.263437	-0.194221	-0.0582607	-0.125266	-0.0341142	0.0498899	-0.0397783	-0.0473173	0.096165	0.0140994	-0.0193179	0.0204837	0.0855468	0.0191446	-0.148928	-0.214861	-0.0332646	-0.0486187	-0.0244411	-0.0492147	-0.00342996	-0.0373965	-0.0583696	-0.0647151	-0.0801926	0.0537086	-0.0726325	0.00456941	-0.088894	0.371178	-0.114294	-0.105535	-0.129413	-0.0876395	-0.305921	-0.0735668	-0.0480478	0.0545717	0.0101501	0.0280867	0.0413643	-0.0348834	-0.263437	0.0239706	-0.522156	-0.0791096	-0.0582607	-0.125266	-0.0341142	0.0127763	0.0498899	-0.0579894	-0.062005	-0.122292	-0.128898	0.320185	-0.0821873	0.233434	-0.0397783	-0.0335961	0.128834	0.247902	-0.296164	-0.184033	-0.0371096	0.221113	-0.0193179	0.00174927	0.0193671	0.0126656	0.0204837	0.0855468	0.0191446	-0.148928	-0.214861	-0.0332646	-0.0486187	-0.0244411	-0.0492147	-0.0113296	-0.00988914	-0.0893689	0.0456721	-0.00342996	-0.0373965	-0.0583696	-0.0647151	-0.0801926	0.0537086	-0.0798132	-0.0875717	0.00969849	-0.0963204	-0.0771661	0.0131169	0.0204837	0.0855468	0.233688	-0.0943946	-0.00820341	-0.120444	-0.246165	0.0666374	-0.00365314	0.371197	-0.0447223	0.224634	0.138297	-0.114135	-0.0288293	-0.456818	-0.27661	-0.0228936	-0.0790302	-0.0200798	-0.0397783	0.00756718	-0.0386915	-0.0696643	-0.100677	-0.135711	-0.0392216	-0.107675	-0.130165	-0.159616	-0.261595	-0.276186	-0.00443275	0.0946704	-0.300197	-0.0735668	-0.0855796	0.0759134	-0.0595658	-0.433501	0.0708513	0.0708419	-0.0106683	-0.103532	0.0277574	0.0521103	-0.233447	-0.0212454	-0.0723176	-0.006751	-0.359903	-0.206892	-0.183876	-0.254974	0.0502651	-0.296044	-0.0754542	-0.00352871	-0.0739347	-0.0580042	0.0200786	-0.0606638	-0.0730674	-0.113223	-0.060373	-0.0677962	-0.0577881	-0.0341142	-0.0851208	0.012199	0.00558192	0.218649	-0.0476945	0.0493619	0.0774173	-0.0539145	-0.0609226	0.00813856	-0.0887276	0.26141	-0.0473893	0.0391255	-0.12114	-0.232375	-0.224234	-0.175862	-0.218475	-0.847765	-0.143368	-0.10455	-0.08279	-0.0390023	-0.0763211	-0.1765	0.0493912	0.00139979	0.25898	-0.0259935	-0.0608698	0.0621506	0.0191446	-0.148928	-0.214861	-0.0332646	-0.0868381	-0.138068	-0.155969	-0.191981	0.0371246	0.0596768	-0.264125	-0.0139696	0.164866	-0.0259686	-0.0580531	0.145807	0.0426027	-0.116657	-0.0371096	-0.0314916	-0.0486187	-0.0244411	-0.0492147	-0.0113296	-0.00988914	-0.0893689	0.0456721	-0.00342996	-0.0373965	-0.0583696	-0.0647151	-0.0801926	0.0537086	-0.474981	-0.108069	-0.250559	-0.473685	-0.473685	-0.0462893	0.023652	-0.0462893	0.023652	-0.00545331	-0.0464903	-0.154809	0.048325	0.728029	0.475025	0.138212	0.730776	0.50211	0.253183	0.292356	0.138203	0.730828	0.553174	0.50211	0.253183	0.00756593	0.292356	0.553174	0.50211	0.744354	0.158344	0.0774761	0.646753	0.119148	0.309122	0.253183	0.0845043	0.00746392	0.292089	0.705282	0.593015	0.534848	0.687225	0.580155	0.616539	0.48556	0.201286	0.470824	1	0.634242	0.459001	0.309122	0.253183	-0.289985	0.108159	-0.723293	-0.354313	0.133321	-0.723293	-0.354301	0.149773	0.133321	-0.45355	0.149773	0.133321	0.143535	-0.446419	-0.344239	-0.102485	-0.326981	-0.329996	0.0978236	-0.453579	0.236511	0.0734668	0.154529	0.172045	0.229463	0.00366933	0.201518	0.140975	-0.340341	0.0260643	0.0836663	0.670886	-0.0197699	0.250586	-0.0935082	0.293503	0.134593	-0.0934007	0.293269	0.134593	0.312787	-0.0750543	-0.0838762	0.169675	0.134593	0.266209	0.333955	0.332784	0.251157	-0.0234387	0.22697	0.169675	0.134593	-0.47373	-0.47373	-0.0463588	0.0235488	-0.0463588	0.0235488	-0.00549735	-0.0465594	-0.154849	0.0482476	0.134757	0.72668	0.499993	0.251266	0.291549	0.134749	0.726759	0.551058	0.499993	0.251266	0.00506395	0.291549	0.551058	0.499993	0.741899	0.154675	0.0755446	0.642804	0.116807	0.306762	0.251266	0.0824943	0.00498029	0.291293	0.704138	0.591443	0.533137	0.685125	0.578645	0.61502	0.484759	0.198593	0.46833	0.99869	0.630671	0.454723	0.306762	0.251266	0.359509	-0.134757	0.359438	-0.0328708	0.00584332	-0.0329664	0.0538389	-0.72668	-0.359497	-0.462373	0.134674	-0.451893	-0.348309	-0.121748	-0.330751	-0.333683	0.0937008	-0.462426	0.226474	0.0681616	0.150166	0.168873	0.218722	-0.00202272	0.19922	0.140354	-0.346202	0.0233584	0.083807	0.659955	-0.0342412	-0.499993	-0.00226946	-0.375052	-0.00226946	-0.375083	0.0398355	0.0237476	0.273501	-0.181655	-0.0469516	-0.181679	-0.251266	-0.183521	0.0381649	-0.203759	-0.211859	0.00593407	0.0263738	-0.207518	-0.183536	-0.140727	0.0733627	-0.0205422	0.156342	-0.0919164	0.0419217	0.0798145	-0.00401217	-0.00302613	0.0263738	0.291549	0.134749	0.726759	0.551058	0.499993	0.251266	0.00506395	0.291549	0.551058	0.499993	0.741899	0.154675	0.0755446	0.642804	0.116807	0.306762	0.251266	0.0824943	0.00498029	0.291293	0.704138	0.591443	0.533137	0.685125	0.578645	0.61502	0.484759	0.198593	0.46833	0.99869	0.630671	0.454723	0.306762	0.251266	0.0411544	0.0411544	-0.0820152	0.0343251	-0.0785583	0.359427	-0.0329765	0.00572797	-0.0330719	0.0537693	-0.462477	0.135761	-0.451559	-0.348048	-0.121524	-0.330743	-0.333452	0.0939734	-0.462512	0.227024	0.0683401	0.15028	0.168844	0.218806	-0.00172191	0.199467	0.140424	-0.345943	0.023519	0.0840038	0.66023	-0.0339286	0.00226946	-0.401637	-0.0411544	0.00226946	-0.40162	-0.0412909	-0.011264	0.0283068	0.302079	-0.129941	-0.375052	-0.00226946	-0.375083	0.0398355	0.0237476	0.273501	-0.181655	-0.0469516	-0.181679	-0.183521	0.0381649	-0.203759	-0.211859	0.00593407	0.0263738	-0.207518	-0.183536	-0.140727	0.0733627	-0.0205422	0.156342	-0.0919164	0.0419217	0.0798145	-0.00401217	-0.00302613	0.0263738	0.401637	0.375052	0.0382875	0.0259697	0.0250597	0.2175	0.183521	0.0300875	0.0492624	0.38251	0.474671	0.0783925	0.23221	0.297091	0.2175	0.183521	0.0411544	-0.0820152	0.0343251	-0.0785583	0.00226946	-0.40162	-0.0412909	-0.011264	0.0283068	0.302079	-0.129941	-0.375083	0.0398355	0.0237476	0.273501	-0.446629	-0.346456	-0.0290454	-0.0381649	-0.333339	0.0500292	-0.242315	0.152907	0.00299099	-0.223938	0.116702	0.155966	0.143814	-0.170301	-0.362821	-0.0248214	0.61165	-0.0618956	-0.144908	-0.0898979	-0.0290454	-0.0381649	-0.0110371	-0.0106696	0.260929	0.203759	-0.00117007	-0.0384145	0.015736	0.476523	0.269782	0.460891	0.229441	0.0840653	0.298747	0.266269	0.357887	0.260929	0.203759	0.266189	0.211859	-0.0260076	0.0364528	0.257126	0.230029	0.0618749	0.258612	0.288292	0.338544	0.266189	0.211859	0.00428839	-0.00593407	-0.0501027	0.187082	0.0544728	0.21022	-0.157039	0.110539	-0.0269957	-0.0383984	0.00428839	-0.00593407	-0.0251427	0.055031	0.0819059	-0.0263738	-0.25987	-0.217551	-0.176576	0.0794573	-0.0378936	0.141687	-0.136481	0.0308123	0.0816114	-0.0349898	-0.0211781	-0.0263738	-0.207518	-0.183536	-0.140727	0.0733627	-0.0205422	0.156342	-0.0919164	0.0419217	0.0798145	-0.00401217	-0.00302613	0.0263738	-0.0301459	0.0313704	0.246513	0.215253	0.0528055	0.250676	0.279263	0.327033	0.25987	0.207518	-0.0345618	0.0281049	-0.0380278	0.0689065	0.0653936	0.0508283	0.31738	0.0493451	0.382556	0.474691	0.0784695	0.232218	0.29712	0.217551	0.183536	0.119139	0.0273716	0.169919	0.176576	0.140727	-0.0783259	-0.112914	0.0532315	0.0102606	0.0197059	0.423397	-0.0794573	-0.0733627	0.129372	0.12034	-0.0130399	0.450844	-0.0840906	-0.0954693	0.0628287	0.0140205	0.0231207	0.0378936	0.0205422	0.138234	0.191111	-0.0665409	-0.190348	-0.220875	-0.141687	-0.156342	0.0129784	0.368215	0.147145	0.0172342	0.282399	0.194311	-0.129131	0.121079	0.128941	0.166842	0.136481	0.0919164	-0.0421132	-0.052824	-0.0308123	-0.0419217	-0.105246	-0.112513	-0.0816114	-0.0798145	0.0020643	0.0349898	0.00401217	0.0211781	0.00302613	-0.0263738
P_Bacteroidetes|G_unclassified_F_Lachnospiraceae_RA	-0.0710752	0.212185	0.0868215	-0.179021	-0.136722	-0.287044	-0.196947	-0.371084	-0.173688	-0.200755	0.827428	-0.0607733	-0.103754	-0.111589	-0.777328	-0.099121	0.0678693	-0.0360758	-0.0800135	0.0310965	-0.137056	-0.169276	-0.202413	-0.20079	-0.152827	0.0151628	-0.137426	0.821467	0.183169	-0.0607733	-0.728219	0.0189674	-0.174037	-0.00869011	0.0353082	-0.0845564	-0.104011	-0.116801	0.035776	-0.11957	-0.148078	-0.0360758	-0.0519653	0.0357056	-0.137056	-0.169276	-0.202413	-0.0405813	-0.0802918	-0.205673	-0.198563	-0.15554	-0.0175286	-0.0382268	0.821467	-0.135736	0.183143	-0.0607733	-0.726295	-0.213573	-0.034046	0.0775633	0.0418397	0.0316569	0.0451411	-0.174037	-0.131983	-0.104011	-0.116801	-0.11957	-0.0481902	-0.148747	-0.140276	0.0204933	0.035776	-0.0360758	-0.0519653	0.0357056	-0.0845564	-0.185582	-0.212688	-0.0742967	-0.137056	-0.169276	-0.202413	-0.0405813	-0.0802918	-0.205673	-0.198563	-0.15554	-0.0175286	-0.0477327	0.07903	-0.0285122	0.474132	-0.135736	-0.145961	-0.138037	-0.0833162	-0.213573	-0.0878262	-0.0474443	0.0862157	0.0340474	0.0316569	0.0451411	0.00569491	-0.174037	0.0333979	-0.588821	-0.0654938	-0.104011	-0.116801	-0.11957	-0.0976253	-0.0481902	-0.0913317	-0.0594035	-0.169417	-0.163704	0.306598	-0.0732541	0.243885	-0.148747	-0.118813	0.057071	0.254887	-0.310621	-0.118365	-0.0607733	0.193304	-0.0360758	-0.035832	0.0492082	0.00131578	-0.0519653	0.0357056	-0.0845564	-0.185582	-0.212688	-0.0742967	-0.137056	-0.169276	-0.202413	-0.0681941	-0.060895	-0.218437	0.04641	-0.0405813	-0.0802918	-0.205673	-0.198563	-0.15554	-0.0175286	0.0247271	-0.151564	0.0207496	-0.0453615	-0.0498803	-0.0422625	-0.0519653	0.0357056	0.241702	-0.0501076	-0.0446991	-0.181015	-0.215632	0.0717043	-0.00479358	0.47409	-0.0441885	0.224785	0.13903	-0.135715	-0.0298264	-0.335313	-0.301227	-0.0398207	-0.152674	-0.0361963	-0.148747	-0.0295467	-0.104611	-0.113676	-0.138733	-0.141318	-0.172057	-0.0847502	-0.0429665	-0.0804256	-0.209877	-0.137564	0.0870658	0.0665805	-0.295765	-0.0878262	-0.09378	0.0174339	-0.0461218	-0.239062	0.119481	0.117984	-0.00204414	-0.0938936	0.0367267	0.0513566	-0.215183	0.0126088	-0.0265088	0.112765	-0.284514	-0.182705	-0.131739	-0.203223	-0.0446541	-0.205362	-0.099457	0.0456988	-0.0966559	-0.111203	-0.0242998	-0.092113	-0.0653438	-0.114073	-0.106791	-0.0632882	-0.0437275	-0.11957	-0.126603	-0.0238666	-0.0905839	0.271328	-0.0420157	0.000286755	0.0930708	-0.0814223	-0.0512161	0.108395	-0.082659	0.285567	-0.0642495	0.0809514	-0.109425	-0.223577	-0.211416	-0.103993	-0.213338	-0.289562	-0.115393	-0.0879815	-0.108128	-0.100441	-0.137926	-0.101875	0.161754	-0.00625704	0.208536	-0.11196	-0.098822	-0.0113954	-0.0845564	-0.185582	-0.212688	-0.0742967	-0.103553	-0.175896	-0.155217	-0.220526	0.123917	0.107194	-0.729614	-0.0523884	0.0291502	-0.0506022	-0.124857	0.0769942	0.0283584	-0.226086	-0.0607733	-0.0318196	-0.137056	-0.169276	-0.202413	-0.0681941	-0.060895	-0.218437	0.04641	-0.0405813	-0.0802918	-0.205673	-0.198563	-0.15554	-0.0175286	-0.479697	-0.0498291	-0.169008	-0.478999	-0.478999	0.0224929	-0.0358018	0.0224929	-0.0358018	-0.00126496	0.0225357	-0.0546679	-0.0204838	0.841262	0.479714	0.262637	0.845802	0.470667	0.401926	0.341559	0.262636	0.84577	0.529755	0.470667	0.401926	-0.039153	0.341559	0.529755	0.470667	0.854258	0.253891	0.116859	0.730255	0.207637	0.453151	0.401926	0.121544	-0.0391387	0.34148	0.686616	0.667538	0.570806	0.603867	0.631602	0.60438	0.480436	0.21292	0.512838	0.634242	1	0.592932	0.453151	0.401926	-0.215296	0.0498698	-0.837813	-0.322395	0.0241563	-0.837813	-0.322362	0.0369213	0.0241563	-0.561532	0.0369213	0.0241563	0.17006	-0.452663	-0.362415	-0.140047	-0.318597	-0.348695	0.0489078	-0.561502	0.0735448	0.0697585	0.0878964	0.150462	0.00676035	-0.0501953	0.100618	0.0739464	-0.404393	-0.0667556	0.0616249	0.0647984	0.43067	0.16902	-0.143105	0.223086	0.223486	-0.142991	0.222823	0.223486	0.249166	-0.137383	-0.148042	0.239397	0.223486	0.185749	0.205546	0.169036	0.168747	-0.133424	0.124059	0.239397	0.223486	-0.479017	-0.479017	0.0224679	-0.0358653	0.0224679	-0.0358653	-0.00129023	0.0225107	-0.0546847	-0.020521	0.260449	0.843445	0.469673	0.40019	0.341013	0.260449	0.84344	0.528347	0.469673	0.40019	-0.0400911	0.341013	0.528347	0.469673	0.853756	0.251739	0.115632	0.727879	0.206224	0.451151	0.40019	0.120256	-0.0400847	0.340944	0.68634	0.666955	0.570118	0.60325	0.631711	0.603289	0.480768	0.211226	0.511377	0.633504	0.997423	0.588849	0.451151	0.40019	0.330616	-0.260449	0.330379	-0.155053	-0.0177947	-0.155156	-0.024108	-0.843445	-0.330581	-0.572903	0.142999	-0.461134	-0.368265	-0.173279	-0.32572	-0.354008	0.0419141	-0.572895	0.0575147	0.057074	0.081473	0.144764	-0.00305054	-0.0670313	0.0923404	0.0699335	-0.412725	-0.0752513	0.0598716	0.0491518	0.416876	-0.469673	0.00515937	-0.361179	0.00515937	-0.361205	0.0707707	0.00402549	0.0188754	-0.223698	-0.0098018	-0.223713	-0.40019	-0.328822	-0.0740195	-0.331666	-0.345629	-0.134119	-0.0222061	-0.341708	-0.328822	-0.249928	-0.0786911	-0.140272	0.0101979	-0.230978	-0.0931693	-0.0296893	-0.119252	-0.122252	-0.0222061	0.341013	0.260449	0.84344	0.528347	0.469673	0.40019	-0.0400911	0.341013	0.528347	0.469673	0.853756	0.251739	0.115632	0.727879	0.206224	0.451151	0.40019	0.120256	-0.0400847	0.340944	0.68634	0.666955	0.570118	0.60325	0.631711	0.603289	0.480768	0.211226	0.511377	0.633504	0.997423	0.588849	0.451151	0.40019	-0.0252519	-0.0252519	-0.0930469	-0.00617535	-0.0497432	0.330345	-0.155155	-0.0178932	-0.155258	-0.0241838	-0.572899	0.144492	-0.460683	-0.367942	-0.172463	-0.325488	-0.353698	0.0422792	-0.572885	0.0580383	0.0574534	0.0816641	0.14498	-0.00274999	-0.0666339	0.0927392	0.0701043	-0.41241	-0.0750343	0.0601595	0.0495849	0.41751	-0.00515937	-0.401172	0.0252519	-0.00515937	-0.401136	0.0253044	0.00491818	-0.0120049	0.0109319	-0.0128985	-0.361179	0.00515937	-0.361205	0.0707707	0.00402549	0.0188754	-0.223698	-0.0098018	-0.223713	-0.328822	-0.0740195	-0.331666	-0.345629	-0.134119	-0.0222061	-0.341708	-0.328822	-0.249928	-0.0786911	-0.140272	0.0101979	-0.230978	-0.0931693	-0.0296893	-0.119252	-0.122252	-0.0222061	0.401172	0.361179	0.1336	0.0744979	0.113763	0.353253	0.328822	0.0769427	0.0959877	0.428618	0.432164	0.11701	0.324264	0.416662	0.353253	0.328822	-0.0252519	-0.0930469	-0.00617535	-0.0497432	-0.00515937	-0.401136	0.0253044	0.00491818	-0.0120049	0.0109319	-0.0128985	-0.361205	0.0707707	0.00402549	0.0188754	-0.454616	-0.366211	0.0716856	0.0740195	-0.353879	-0.00541715	-0.256105	-0.0238008	-0.00938379	-0.121933	0.0404751	-0.0690526	0.0422292	-0.159462	-0.422608	-0.134712	-0.0154859	-0.0237818	0.325791	-0.0252215	0.0716856	0.0740195	-0.0367007	-0.00564441	0.372322	0.331666	-0.0284031	-0.133738	0.0106852	0.391015	0.299548	0.341129	0.245211	-0.0207789	0.237021	0.314671	0.432966	0.372322	0.331666	0.385641	0.345629	-0.0745193	0.0445943	0.299103	0.258215	0.0294959	0.218779	0.349186	0.406834	0.385641	0.345629	0.140496	0.134119	-0.00421748	0.17845	-0.00358603	0.124725	-0.124091	0.111323	0.0403822	0.0727362	0.140496	0.134119	-0.113841	0.00492721	0.0933009	0.0222061	-0.379381	-0.353258	-0.265711	-0.0723306	-0.142628	0.0117129	-0.266633	-0.0953263	-0.0177613	-0.12667	-0.126219	0.0222061	-0.341708	-0.328822	-0.249928	-0.0786911	-0.140272	0.0101979	-0.230978	-0.0931693	-0.0296893	-0.119252	-0.122252	-0.0222061	-0.0769779	0.0378342	0.288888	0.245712	0.0233916	0.211025	0.339266	0.395171	0.379381	0.341708	0.00613108	0.00104874	0.00535234	0.0453207	-0.0200357	0.0331197	-0.00434783	0.0960585	0.42864	0.432166	0.117072	0.32423	0.41666	0.353258	0.328822	0.133567	-0.00757157	0.21442	0.265711	0.249928	-0.0497174	-0.0106557	0.0439361	-0.0608289	0.0345787	-0.00214519	0.0723306	0.0786911	-0.0392095	0.0482598	-0.0903071	-0.00411653	0.185774	-0.116237	-0.0148053	0.044985	0.054275	0.142628	0.140272	0.30122	-0.0405857	-0.049542	-0.112291	-0.128038	-0.0117129	-0.0101979	0.0818754	0.0348817	0.0901907	-0.0402685	-0.0514294	-0.0506646	-0.205159	0.0573147	0.18688	0.23582	0.266633	0.230978	0.038943	0.0514102	0.0953263	0.0931693	-0.0673457	-0.0642897	0.0177613	0.0296893	0.00354273	0.12667	0.119252	0.126219	0.122252	0.0222061
P_Bacteroidetes|G_unclassified_F_Ruminococcaceae_RA	0.110266	0.385286	0.133017	-0.555599	-0.63314	-0.0533249	-0.568355	-0.702014	-0.536734	-0.215652	0.696673	-0.0913919	-0.395261	-0.463357	-0.541294	-0.360178	-0.0737918	-0.306005	-0.34282	-0.203987	-0.399556	-0.472751	-0.56093	-0.215692	-0.178767	-0.0316104	-0.014875	0.69967	0.143804	-0.0913919	-0.468953	-0.171233	-0.130836	-0.0475661	-0.0153815	-0.329587	-0.398455	-0.442966	0.0265616	-0.329116	-0.382445	-0.306005	-0.284599	-0.194905	-0.399556	-0.472751	-0.56093	-0.287868	-0.375276	-0.529819	-0.598825	-0.240187	-0.0395591	-0.0645103	0.69967	-0.134239	0.143773	-0.0913919	-0.463233	-0.264204	-0.15026	-0.0837269	-0.146708	-0.070176	-0.0208105	-0.130836	1.88795e-05	-0.398455	-0.442966	-0.329116	0.0577953	-0.376985	-0.168296	-0.00616888	0.0265616	-0.306005	-0.284599	-0.194905	-0.329587	-0.380417	-0.330324	-0.134812	-0.399556	-0.472751	-0.56093	-0.287868	-0.375276	-0.529819	-0.598825	-0.240187	-0.0395591	-0.0910317	0.0642106	-0.0567593	0.520841	-0.134239	-0.211015	-0.107373	-0.318487	-0.264204	-0.247061	-0.13705	-0.0726062	-0.135329	-0.070176	-0.0208105	0.0973049	-0.130836	-0.0674599	-0.064364	-0.0446949	-0.398455	-0.442966	-0.329116	-0.347339	0.0577953	-0.211182	-0.107197	-0.127342	-0.158471	0.00133659	-0.176251	0.302271	-0.376985	-0.137987	0.0320941	-0.124107	-0.453752	0.0309996	-0.0913919	0.192559	-0.306005	0.0055414	0.0690823	0.0437954	-0.284599	-0.194905	-0.329587	-0.380417	-0.330324	-0.134812	-0.399556	-0.472751	-0.56093	-0.223622	-0.13685	-0.657298	-0.125112	-0.287868	-0.375276	-0.529819	-0.598825	-0.240187	-0.0395591	-0.0364845	-0.256354	0.0236089	-0.0512713	-0.0731709	-0.000754858	-0.284599	-0.194905	-0.137406	-0.069346	-0.0772491	-0.192202	-0.0124129	-0.10712	-0.237479	0.520903	-0.129926	0.0376666	-0.051177	-0.134265	-0.10283	-0.0655723	-0.0601368	-0.212828	-0.262955	-0.109583	-0.376985	-0.244976	-0.252031	-0.368627	-0.19782	-0.10971	-0.0168058	-0.0102205	0.0688057	0.0474096	-0.00918479	-0.113182	-0.0145318	-0.0277105	-0.362369	-0.247061	-0.220995	-0.0112444	-0.052663	-0.149257	0.173046	0.0265749	0.00578553	-0.236223	-0.0756818	-0.0368823	-0.0804447	-0.19868	-0.148726	0.119045	-0.162164	-0.255518	-0.0308329	-0.165235	0.0582331	-0.175254	-0.16012	0.019517	-0.178029	-0.39881	-0.0778299	-0.0497723	-0.0415111	-0.103765	-0.398402	-0.108707	-0.298228	-0.329116	-0.239929	-0.489498	-0.323114	0.122626	-0.0919064	-0.0660137	0.1084	-0.204251	-0.0729358	0.0978083	-0.204396	0.389016	-0.113052	-0.0223354	-0.161101	-0.171969	-0.218026	0.23648	-0.303906	-0.13649	-0.186929	-0.158141	-0.381731	-0.556554	-0.622851	0.0478797	-0.0253844	-0.0395786	0.261443	-0.136678	-0.138679	0.107938	-0.329587	-0.380417	-0.330324	-0.134812	-0.269761	-0.314226	-0.192792	-0.341373	0.118392	0.0576456	-0.207498	-0.229835	-0.132874	-0.157714	-0.179823	0.0435163	-0.0669694	-0.841619	-0.0913919	-0.260338	-0.399556	-0.472751	-0.56093	-0.223622	-0.13685	-0.657298	-0.125112	-0.287868	-0.375276	-0.529819	-0.598825	-0.240187	-0.0395591	-0.443194	-0.108786	-0.0897795	-0.445528	-0.445528	-0.010477	-0.00185927	-0.010477	-0.00185927	-0.167906	-0.0103372	-0.148563	-0.0926316	0.677242	0.443214	0.231264	0.672672	0.383952	0.735528	0.306385	0.231266	0.671124	0.514223	0.383952	0.735528	-0.279644	0.306385	0.514223	0.383952	0.508899	0.489454	0.457071	0.722207	0.139913	0.802126	0.735528	0.461993	-0.279783	0.306381	0.43102	0.420757	0.575457	0.466795	0.469783	0.454963	0.409845	0.289235	0.53979	0.459001	0.592932	1	0.802126	0.735528	-0.0396029	0.108833	-0.680717	-0.239357	0.0220652	-0.680717	-0.239319	0.139019	0.0220652	-0.555496	0.139019	0.0220652	-0.350403	-0.126855	0.0281981	0.198264	-0.276017	0.0425874	-0.110935	-0.55558	-0.137964	-0.116316	-0.0844738	0.268163	-0.0163419	-0.114349	0.0278588	0.0741022	-0.219516	-0.374337	0.20374	-0.0344102	-0.0272114	0.0897894	-0.263882	0.0419866	0.533463	-0.263745	0.0410121	0.533463	-0.0433929	-0.0336879	-0.290523	0.544661	0.533463	-0.0309602	-0.0379135	0.0181576	-0.000998527	-0.130642	-0.177047	0.544661	0.533463	-0.445549	-0.445549	-0.0105132	-0.00192829	-0.0105132	-0.00192829	-0.167927	-0.0103729	-0.148581	-0.0926739	0.234524	0.676816	0.386519	0.735374	0.307901	0.234528	0.675331	0.516617	0.386519	0.735374	-0.277983	0.307901	0.516617	0.386519	0.513359	0.491372	0.459647	0.725738	0.142832	0.801153	0.735374	0.46443	-0.278128	0.307891	0.434994	0.423754	0.577586	0.470015	0.47366	0.457264	0.412432	0.292879	0.542005	0.462395	0.596052	0.998347	0.801153	0.735374	0.23877	-0.234524	0.237737	-0.210265	0.157478	-0.210399	0.049384	-0.676816	-0.238728	-0.55897	-0.375271	-0.128725	0.0280182	0.226159	-0.276083	0.0425309	-0.113928	-0.559033	-0.141566	-0.118533	-0.0850531	0.270043	-0.0134616	-0.115637	0.0276904	0.0765107	-0.221098	-0.379502	0.213253	-0.0404313	-0.0291273	-0.386519	0.0787357	-0.354496	0.0787357	-0.354571	-0.126393	-0.0156221	-0.0386553	-0.247697	-0.0698305	-0.247764	-0.735374	-0.67894	-0.549653	-0.601566	-0.502048	-0.503182	-0.0678749	-0.493954	-0.678971	-0.464534	-0.513069	-0.401088	-0.318752	-0.417925	-0.532491	-0.294706	-0.201257	-0.29721	-0.0678749	0.307901	0.234528	0.675331	0.516617	0.386519	0.735374	-0.277983	0.307901	0.516617	0.386519	0.513359	0.491372	0.459647	0.725738	0.142832	0.801153	0.735374	0.46443	-0.278128	0.307891	0.434994	0.423754	0.577586	0.470015	0.47366	0.457264	0.412432	0.292879	0.542005	0.462395	0.596052	0.998347	0.801153	0.735374	0.00749425	0.00749425	-0.134056	-0.113445	-0.104404	0.237697	-0.210383	0.157345	-0.210517	0.0492917	-0.558038	-0.372088	-0.127579	0.0288437	0.229961	-0.275184	0.0433276	-0.112889	-0.558118	-0.139755	-0.117084	-0.0843138	0.271045	-0.0118457	-0.113943	0.0289408	0.0774226	-0.220012	-0.378726	0.2144	-0.0390259	-0.0264244	-0.0787357	-0.465245	-0.00749425	-0.0787357	-0.465274	-0.00739493	-0.203824	-0.13561	-0.133647	0.39066	-0.354496	0.0787357	-0.354571	-0.126393	-0.0156221	-0.0386553	-0.247697	-0.0698305	-0.247764	-0.67894	-0.549653	-0.601566	-0.502048	-0.503182	-0.0678749	-0.493954	-0.678971	-0.464534	-0.513069	-0.401088	-0.318752	-0.417925	-0.532491	-0.294706	-0.201257	-0.29721	-0.0678749	0.465245	0.354496	0.415035	0.462888	0.13191	0.706352	0.67894	0.463311	0.309755	0.499899	0.408569	0.286478	0.708559	0.807852	0.706352	0.67894	0.00749425	-0.134056	-0.113445	-0.104404	-0.0787357	-0.465274	-0.00739493	-0.203824	-0.13561	-0.133647	0.39066	-0.354571	-0.126393	-0.0156221	-0.0386553	-0.0183934	0.0936383	0.587266	0.549653	0.105946	-0.0161361	0.0317732	0.0258077	0.00906057	-0.0164532	-0.0239265	0.11166	0.135765	0.39355	-0.120377	-0.327935	0.0902281	0.543153	0.185374	0.673477	0.587266	0.549653	0.162175	-0.196248	0.639429	0.601566	0.174625	-0.415234	0.0529595	0.0256862	0.344702	0.0758625	0.45877	-0.21669	-0.151781	0.597663	0.67292	0.639429	0.601566	0.506005	0.502048	-0.46292	-0.0832337	0.188821	0.256216	-0.217411	-0.205978	0.470595	0.422675	0.506005	0.502048	0.546171	0.503182	0.187706	0.183637	-0.346304	-0.0713404	0.269617	0.153264	0.493057	0.627323	0.546171	0.503182	-0.132015	0.107143	0.134347	0.0678749	-0.492388	-0.706383	-0.451216	-0.538196	-0.39968	-0.31871	-0.423918	-0.5505	-0.293451	-0.158517	-0.27447	0.0678749	-0.493954	-0.678971	-0.464534	-0.513069	-0.401088	-0.318752	-0.417925	-0.532491	-0.294706	-0.201257	-0.29721	-0.0678749	-0.463356	-0.0927878	0.17354	0.234762	-0.226667	-0.214539	0.453572	0.403211	0.492388	0.493954	0.113486	0.0359401	0.0227017	-0.0080682	0.101469	0.116823	0.0607077	0.309873	0.499949	0.408641	0.286631	0.708559	0.80788	0.706383	0.678971	0.239133	-0.0993723	0.406784	0.451216	0.464534	-0.104415	-0.0315862	-0.034011	0.0684238	0.0841339	0.046625	0.538196	0.513069	0.0843677	0.11387	-0.23065	0.0707598	0.0935129	0.0134432	-0.377496	0.308129	0.220003	0.39968	0.401088	0.123326	0.0683987	-0.0073336	0.232239	0.20676	0.31871	0.318752	0.0410121	-0.0195259	0.0519181	-0.296791	-0.0597072	-0.105939	-0.459077	-0.400774	0.338844	0.289151	0.423918	0.417925	0.527158	0.582504	0.5505	0.532491	0.220535	0.201759	0.293451	0.294706	-0.141557	0.158517	0.201257	0.27447	0.29721	0.0678749
P_Bacteroidetes|G_unclassified_O_Clostridiales_RA	0.177599	0.421571	0.10875	-0.636999	-0.762897	0.0371102	-0.668771	-0.742485	-0.640054	-0.146787	0.537008	-0.0854607	-0.520994	-0.542678	-0.363916	-0.44817	-0.155219	-0.410756	-0.434012	-0.269022	-0.510436	-0.606899	-0.707214	-0.146832	-0.252726	-0.0937329	0.0701051	0.544628	0.0724142	-0.0854607	-0.303614	-0.260736	-0.0924285	-0.0609255	-0.0089383	-0.413392	-0.518723	-0.515093	0.0526614	-0.382006	-0.476103	-0.410756	-0.361747	-0.257278	-0.510436	-0.606899	-0.707214	-0.343538	-0.446977	-0.671085	-0.733669	-0.324643	-0.0764132	-0.00730139	0.544628	-0.0938428	0.0723728	-0.0854607	-0.297612	-0.210819	-0.209114	-0.138321	-0.219987	-0.0814701	-0.0127369	-0.0924285	0.086485	-0.518723	-0.515093	-0.382006	0.0446691	-0.471225	-0.2447	-0.0674988	0.0526614	-0.410756	-0.361747	-0.257278	-0.413392	-0.405761	-0.308973	-0.197814	-0.510436	-0.606899	-0.707214	-0.343538	-0.446977	-0.671085	-0.733669	-0.324643	-0.0764132	-0.106241	0.0824915	0.00316425	0.46389	-0.0938428	-0.221119	-0.06437	-0.363	-0.210819	-0.270939	-0.197356	-0.118792	-0.204243	-0.0814701	-0.0127369	0.144702	-0.0924285	-0.0740895	0.0717335	-0.0261141	-0.518723	-0.515093	-0.382006	-0.402105	0.0446691	-0.268253	-0.0788136	-0.0870565	-0.111891	-0.122646	-0.209876	0.268815	-0.471225	-0.213838	-0.0301784	-0.209114	-0.32449	0.120223	-0.0854607	0.129377	-0.410756	0.026157	0.0889265	0.0707501	-0.361747	-0.257278	-0.413392	-0.405761	-0.308973	-0.197814	-0.510436	-0.606899	-0.707214	-0.26876	-0.164517	-0.938918	-0.169291	-0.343538	-0.446977	-0.671085	-0.733669	-0.324643	-0.0764132	-0.0360232	-0.273824	0.0240988	0.0137779	-0.0779755	-0.0476178	-0.361747	-0.257278	-0.214952	-0.0558967	-0.099417	-0.216532	0.0266241	-0.157238	-0.283486	0.46397	-0.168306	-0.0278305	-0.12224	-0.0938973	-0.140561	0.059456	0.0863543	-0.300478	-0.316566	-0.113869	-0.471225	-0.309609	-0.290839	-0.466038	-0.205207	-0.0675325	-0.0198382	-0.00409581	0.123526	0.0929324	0.0350338	-0.0475218	-0.026962	-0.0640168	-0.32516	-0.270939	-0.289642	-0.025498	-0.00198023	-0.0127241	0.211545	-0.0127872	0.0206408	-0.247603	-0.095338	-0.0251407	0.0200178	-0.212025	-0.194009	0.134435	-0.0743778	-0.220783	0.0523564	-0.0823443	0.0448303	-0.14795	-0.163267	0.0218933	-0.183874	-0.467098	-0.0492697	-0.0352762	-0.0236823	-0.062833	-0.516354	-0.11501	-0.310549	-0.382006	-0.238455	-0.518959	-0.377999	0.0449479	-0.115419	-0.106183	0.117447	-0.258906	-0.0759477	0.109013	-0.239669	0.378971	-0.124796	-0.0434088	-0.145669	-0.0851302	-0.157174	0.32526	-0.291474	-0.0383927	-0.171661	-0.169784	-0.418854	-0.587096	-0.664426	0.134714	-0.0382528	-0.0756413	0.201609	-0.137355	-0.13447	0.148539	-0.413392	-0.405761	-0.308973	-0.197814	-0.30278	-0.332878	-0.17387	-0.343544	0.134816	0.0537097	-0.159845	-0.301192	-0.178026	-0.168555	-0.253568	-0.0149033	-0.145811	-0.708803	-0.0854607	-0.352118	-0.510436	-0.606899	-0.707214	-0.26876	-0.164517	-0.938918	-0.169291	-0.343538	-0.446977	-0.671085	-0.733669	-0.324643	-0.0764132	-0.327847	-0.0695742	0.00108696	-0.331576	-0.331576	-0.0152985	0.00436662	-0.0152985	0.00436662	-0.137266	-0.0151642	-0.0981621	-0.114184	0.50852	0.327872	0.218379	0.502537	0.288922	0.815369	0.230845	0.218399	0.500851	0.40407	0.288922	0.815369	-0.342472	0.230845	0.40407	0.288922	0.336435	0.507771	0.472742	0.546028	0.126945	1	0.815369	0.471338	-0.342598	0.230869	0.264067	0.229379	0.481197	0.29025	0.307651	0.315113	0.280127	0.275842	0.473451	0.309122	0.453151	0.802126	1	0.815369	0.067146	0.0696205	-0.515368	-0.142605	0.0137182	-0.515368	-0.14256	0.119622	0.0137182	-0.473321	0.119622	0.0137182	-0.401864	0.0196605	0.133525	0.15885	-0.189107	0.140937	-0.114699	-0.473391	-0.215038	-0.217733	-0.104586	0.260524	-0.111132	-0.160425	-0.0224151	0.0182729	-0.11689	-0.431552	0.223548	-0.0878999	-0.00360576	-0.00107763	-0.295144	-0.0659064	0.618657	-0.29499	-0.0669343	0.618657	-0.154904	-0.0212889	-0.320441	0.74862	0.618657	-0.111166	-0.158995	-0.110701	-0.108079	-0.14234	-0.290561	0.74862	0.618657	-0.331602	-0.331602	-0.0153443	0.00429816	-0.0153443	0.00429816	-0.137289	-0.0152099	-0.0981796	-0.114231	0.224296	0.509616	0.29313	0.81617	0.233389	0.224318	0.508017	0.408337	0.29313	0.81617	-0.338785	0.233389	0.408337	0.29313	0.343149	0.512092	0.477302	0.552524	0.131888	0.999504	0.81617	0.475792	-0.338905	0.233398	0.269833	0.234105	0.484659	0.295611	0.31325	0.319062	0.283616	0.282707	0.477261	0.314184	0.45914	0.80386	0.999504	0.81617	0.140516	-0.224296	0.139433	-0.241339	0.175274	-0.241466	0.0430843	-0.509616	-0.140461	-0.473707	-0.424568	0.0188951	0.134056	0.189403	-0.188356	0.141471	-0.116162	-0.473789	-0.219031	-0.219451	-0.104539	0.263158	-0.104489	-0.162742	-0.0227443	0.022186	-0.116773	-0.437627	0.233141	-0.0929858	-0.00447629	-0.29313	0.0735318	-0.304751	0.0735318	-0.304827	-0.151967	-0.0652862	-0.0562847	-0.202313	-0.0872277	-0.202387	-0.81617	-0.775369	-0.701338	-0.686457	-0.5855	-0.669987	0.0659832	-0.580665	-0.775385	-0.53664	-0.669146	-0.490726	-0.476455	-0.553591	-0.676367	-0.405581	-0.336052	-0.534032	0.0659832	0.233389	0.224318	0.508017	0.408337	0.29313	0.81617	-0.338785	0.233389	0.408337	0.29313	0.343149	0.512092	0.477302	0.552524	0.131888	0.999504	0.81617	0.475792	-0.338905	0.233398	0.269833	0.234105	0.484659	0.295611	0.31325	0.319062	0.283616	0.282707	0.477261	0.314184	0.45914	0.80386	0.999504	0.81617	0.012358	0.012358	-0.128009	-0.0978468	-0.0710971	0.13938	-0.241459	0.175135	-0.241587	0.0429801	-0.472608	-0.421319	0.0200971	0.134942	0.19356	-0.187399	0.142317	-0.115026	-0.472699	-0.217045	-0.218013	-0.103712	0.264268	-0.102748	-0.160895	-0.0212671	0.0231452	-0.115611	-0.436818	0.234288	-0.0913852	-0.00158991	-0.0735318	-0.404743	-0.012358	-0.0735318	-0.404773	-0.0122735	-0.232236	-0.176838	-0.144138	0.465158	-0.304751	0.0735318	-0.304827	-0.151967	-0.0652862	-0.0562847	-0.202313	-0.0872277	-0.202387	-0.775369	-0.701338	-0.686457	-0.5855	-0.669987	0.0659832	-0.580665	-0.775385	-0.53664	-0.669146	-0.490726	-0.476455	-0.553591	-0.676367	-0.405581	-0.336052	-0.534032	0.0659832	0.404743	0.304751	0.471919	0.508361	0.161984	0.903151	0.775369	0.502973	0.349412	0.45063	0.301258	0.317404	0.720173	0.697219	0.903151	0.775369	0.012358	-0.128009	-0.0978468	-0.0710971	-0.0735318	-0.404773	-0.0122735	-0.232236	-0.176838	-0.144138	0.465158	-0.304827	-0.151967	-0.0652862	-0.0562847	0.124671	0.200231	0.873217	0.701338	0.206195	-0.00428171	0.125626	-0.0340046	-0.0716843	0.055038	-0.0307114	0.0402801	0.0996546	0.459411	-0.0119085	-0.375475	0.0586203	0.61519	0.244399	0.618448	0.873217	0.701338	0.159035	-0.215711	0.857874	0.686457	0.166061	-0.472092	0.0582949	-0.130388	0.347816	-0.0818019	0.390714	-0.280027	-0.276981	0.566437	0.458409	0.857874	0.686457	0.714939	0.5855	-0.508374	-0.0818257	0.187852	0.200087	-0.234009	-0.311125	0.441746	0.249614	0.714939	0.5855	0.86893	0.669987	0.326303	0.186726	-0.38562	-0.100565	0.350831	0.187354	0.577809	0.554615	0.86893	0.669987	-0.162096	0.102851	0.128355	-0.0659832	-0.704262	-0.903164	-0.615524	-0.824579	-0.625574	-0.586788	-0.731854	-0.789144	-0.523123	-0.472427	-0.756838	-0.0659832	-0.580665	-0.775385	-0.53664	-0.669146	-0.490726	-0.476455	-0.553591	-0.676367	-0.405581	-0.336052	-0.534032	0.0659832	-0.502994	-0.087036	0.177455	0.186169	-0.238987	-0.315159	0.429217	0.237698	0.704262	0.580665	0.097766	-0.00998819	-0.0319716	-0.0245964	0.0494039	0.0906537	0.0333981	0.349521	0.45068	0.301331	0.317546	0.720178	0.697239	0.903164	0.775385	0.198039	-0.125178	0.384244	0.615524	0.53664	-0.0710887	-0.0543097	-0.0205709	0.0565492	0.0946317	0.0662575	0.824579	0.669146	0.0824845	0.138482	-0.216939	0.101265	0.20122	-0.0503944	-0.496255	0.277192	0.0302468	0.625574	0.490726	0.0860964	0.065396	0.035565	0.303599	0.163876	0.586788	0.476455	0.0595675	0.0129692	0.034934	-0.336146	-0.0488066	-0.0741465	-0.429551	-0.479556	0.360275	0.113258	0.731854	0.553591	0.605489	0.580046	0.789144	0.676367	0.250343	0.116355	0.523123	0.405581	-0.302074	0.472427	0.336052	0.756838	0.534032	-0.0659832
P_Bacteroidetes|G_unclassified_P_Firmicutes_RA	0.105542	0.430251	0.129768	-0.586339	-0.724099	0.0388602	-0.620345	-0.690834	-0.593284	-0.131453	0.463778	-0.109945	-0.465118	-0.43164	-0.314122	-0.454159	-0.161411	-0.348133	-0.428214	-0.213625	-0.495913	-0.575808	-0.682164	-0.131504	-0.269151	-0.109966	0.0688777	0.46844	0.0339431	-0.109945	-0.247819	-0.227492	-0.0364818	-0.0707721	0.0109396	-0.417931	-0.465142	-0.405815	0.0878682	-0.36946	-0.445717	-0.348133	-0.368312	-0.178457	-0.495913	-0.575808	-0.682164	-0.331488	-0.58922	-0.94094	-0.958356	-0.313207	-0.0489593	-0.015145	0.46844	-0.103742	0.0339039	-0.109945	-0.242143	-0.16954	-0.209544	-0.102119	-0.193139	-0.0557856	0.000178225	-0.0364818	0.0833711	-0.465142	-0.405815	-0.36946	-0.0158972	-0.435075	-0.26064	-0.0856562	0.0878682	-0.348133	-0.368312	-0.178457	-0.417931	-0.426162	-0.278218	-0.19272	-0.495913	-0.575808	-0.682164	-0.331488	-0.58922	-0.94094	-0.958356	-0.313207	-0.0489593	-0.0966495	0.124926	-0.00632769	0.376941	-0.103742	-0.244864	-0.105851	-0.350577	-0.16954	-0.266266	-0.196636	-0.0843831	-0.179939	-0.0557856	0.000178225	0.140565	-0.0364818	-0.0323162	0.0812074	-0.00182853	-0.465142	-0.405815	-0.36946	-0.365724	-0.0158972	-0.249816	-0.109676	-0.124375	-0.157083	-0.135414	-0.15541	0.281235	-0.435075	-0.233016	-0.0587849	-0.254176	-0.295683	0.104219	-0.109945	0.087006	-0.348133	0.0128044	0.122329	0.0799016	-0.368312	-0.178457	-0.417931	-0.426162	-0.278218	-0.19272	-0.495913	-0.575808	-0.682164	-0.228225	-0.154168	-0.768045	-0.149809	-0.331488	-0.58922	-0.94094	-0.958356	-0.313207	-0.0489593	-0.0105034	-0.276939	0.0425703	0.00972208	-0.0990845	-0.0470705	-0.368312	-0.178457	-0.260525	-0.0252528	-0.0519165	-0.219708	0.0388455	-0.112514	-0.278654	0.376984	-0.183837	-0.0570086	-0.152096	-0.103799	-0.152961	0.105471	0.0885686	-0.293	-0.295078	-0.0757626	-0.435075	-0.256104	-0.26198	-0.444886	-0.233234	-0.107757	-0.0313172	0.00391353	0.152065	0.120085	0.0406257	-0.0273218	-0.00153318	-0.102317	-0.350281	-0.266266	-0.262972	-0.0356823	0.0340047	0.0262297	0.212429	0.0297079	0.00160179	-0.214397	-0.0645546	-0.00803431	0.010893	-0.207651	-0.136911	0.170897	-0.0729834	-0.233483	0.100387	-0.0525498	-0.0162782	-0.141954	-0.140078	0.0424679	-0.153614	-0.452534	-0.113578	-0.0757889	-0.000633018	-0.0481707	-0.463638	-0.080077	-0.278475	-0.36946	-0.200087	-0.505375	-0.345621	0.0424652	-0.0933765	-0.125998	0.094038	-0.240231	-0.0768325	0.155146	-0.167184	0.375513	-0.0854381	-0.0106613	-0.157522	-0.0932486	-0.170138	0.298173	-0.289832	-0.00452103	-0.17379	-0.135368	-0.413984	-0.550315	-0.638916	0.118299	-0.00967824	-0.0698221	0.154156	-0.189684	-0.166277	0.11256	-0.417931	-0.426162	-0.278218	-0.19272	-0.306376	-0.322825	-0.145837	-0.322311	0.16237	0.0877537	-0.153794	-0.290679	-0.177272	-0.11738	-0.271479	-0.0460307	-0.14583	-0.680291	-0.109945	-0.305465	-0.495913	-0.575808	-0.682164	-0.228225	-0.154168	-0.768045	-0.149809	-0.331488	-0.58922	-0.94094	-0.958356	-0.313207	-0.0489593	-0.286921	-0.0619366	0.0163408	-0.289408	-0.289408	0.0138271	-0.0249667	0.0138271	-0.0249667	-0.129826	0.0140525	-0.0830212	-0.122253	0.439807	0.286947	0.216983	0.429491	0.212617	1	0.22053	0.216999	0.427937	0.337548	0.212617	1	-0.283259	0.22053	0.337548	0.212617	0.283953	0.465919	0.480905	0.476464	0.133266	0.815369	1	0.481069	-0.283328	0.220561	0.192033	0.185965	0.468241	0.226699	0.267936	0.278268	0.225702	0.230097	0.438684	0.253183	0.401926	0.735528	0.815369	1	0.0830027	0.0619853	-0.444239	-0.0973376	-0.0346028	-0.444239	-0.0972905	0.0888152	-0.0346028	-0.386074	0.0888152	-0.0346028	-0.381344	0.0402019	0.182628	0.15749	-0.140427	0.190623	-0.117158	-0.386131	-0.247857	-0.204467	-0.102882	0.297381	-0.136892	-0.132461	-0.0109138	-0.00300311	-0.104654	-0.391308	0.232485	-0.11238	0.00777186	-0.0163288	-0.255382	-0.0845795	0.831033	-0.255225	-0.0856	0.831033	-0.165684	-0.0168388	-0.279403	0.586852	0.831033	-0.121421	-0.186762	-0.134741	-0.113432	-0.145596	-0.278322	0.586852	0.831033	-0.289436	-0.289436	0.0137761	-0.0250426	0.0137761	-0.0250426	-0.129847	0.0140023	-0.0830406	-0.122302	0.22103	0.434346	0.215721	0.999488	0.222209	0.221047	0.432876	0.340317	0.215721	0.999488	-0.281112	0.222209	0.340317	0.215721	0.288709	0.468439	0.484133	0.480798	0.13629	0.814588	0.999488	0.484221	-0.281182	0.222229	0.196073	0.189231	0.470919	0.230656	0.272235	0.280904	0.228505	0.2349	0.441044	0.256713	0.406104	0.735939	0.814588	0.999488	0.0927056	-0.22103	0.0916191	-0.211911	0.149615	-0.212027	0.0160518	-0.434346	-0.0926598	-0.382697	-0.392043	0.0419417	0.184541	0.196654	-0.136976	0.192317	-0.114848	-0.382769	-0.247258	-0.203546	-0.100164	0.301186	-0.128402	-0.12857	-0.00815433	0.00126313	-0.102343	-0.394777	0.244116	-0.113077	0.0141998	-0.215721	0.0957426	-0.216153	0.0957426	-0.216202	-0.115415	-0.0361344	-0.0250825	-0.132092	-0.0774244	-0.132151	-0.999488	-0.926135	-0.913767	-0.906235	-0.785541	-0.908667	-0.472278	-0.77992	-0.92614	-0.704514	-0.883435	-0.750198	-0.669284	-0.821286	-0.831541	-0.622122	-0.645553	-0.837188	-0.472278	0.222209	0.221047	0.432876	0.340317	0.215721	0.999488	-0.281112	0.222209	0.340317	0.215721	0.288709	0.468439	0.484133	0.480798	0.13629	0.814588	0.999488	0.484221	-0.281182	0.222229	0.196073	0.189231	0.470919	0.230656	0.272235	0.280904	0.228505	0.2349	0.441044	0.256713	0.406104	0.735939	0.814588	0.999488	-0.0175066	-0.0175066	-0.144002	-0.109214	-0.0758126	0.0915746	-0.21203	0.149476	-0.212147	0.0159365	-0.381613	-0.38869	0.0431137	0.185355	0.200763	-0.136026	0.193116	-0.113744	-0.381688	-0.245428	-0.202162	-0.0993094	0.302245	-0.12678	-0.126704	-0.00674741	0.00218866	-0.101211	-0.393997	0.245214	-0.111472	0.0169013	-0.0957426	-0.321076	0.0175066	-0.0957426	-0.321099	0.0176164	-0.220732	-0.166593	-0.130865	0.474699	-0.216153	0.0957426	-0.216202	-0.115415	-0.0361344	-0.0250825	-0.132092	-0.0774244	-0.132151	-0.926135	-0.913767	-0.906235	-0.785541	-0.908667	-0.472278	-0.77992	-0.92614	-0.704514	-0.883435	-0.750198	-0.669284	-0.821286	-0.831541	-0.622122	-0.645553	-0.837188	-0.472278	0.321076	0.216153	0.405085	0.492491	0.138866	0.728136	0.926135	0.489158	0.328628	0.419416	0.220442	0.24148	0.655013	0.61921	0.728136	0.926135	-0.0175066	-0.144002	-0.109214	-0.0758126	-0.0957426	-0.321099	0.0176164	-0.220732	-0.166593	-0.130865	0.474699	-0.216202	-0.115415	-0.0361344	-0.0250825	0.135867	0.242091	0.722353	0.913767	0.248649	-0.0109771	0.157153	-0.0842469	-0.0664442	0.0716617	-0.032018	0.00632233	0.106077	0.452548	-0.00762975	-0.336452	0.0275205	0.596931	0.245027	0.601062	0.722353	0.913767	0.19016	-0.184378	0.667331	0.906235	0.197831	-0.405226	0.0773369	-0.16144	0.313003	-0.113092	0.362169	-0.288455	-0.26774	0.530359	0.412385	0.667331	0.906235	0.512791	0.785541	-0.492486	-0.0852039	0.135355	0.1459	-0.270148	-0.326786	0.386951	0.182168	0.512791	0.785541	0.699715	0.908667	0.314665	0.219578	-0.346291	-0.0891882	0.347789	0.195262	0.55854	0.53096	0.699715	0.908667	-0.138956	0.0704253	0.144433	0.472278	-0.50202	-0.728146	-0.45887	-0.697903	-0.457571	-0.422633	-0.535884	-0.659724	-0.38419	-0.26477	-0.542087	0.472278	-0.77992	-0.92614	-0.704514	-0.883435	-0.750198	-0.669284	-0.821286	-0.831541	-0.622122	-0.645553	-0.837188	-0.472278	-0.489168	-0.0929022	0.123671	0.131165	-0.274975	-0.332055	0.373125	0.16885	0.50202	0.77992	0.109167	-0.0347061	-0.0280014	-0.016429	0.0319307	0.10054	0.0260919	0.328725	0.419467	0.2205	0.241618	0.655019	0.619216	0.728146	0.92614	0.164654	-0.147176	0.346933	0.45887	0.704514	-0.0758208	-0.0175904	0.00274873	0.0544886	0.132846	0.0733108	0.697903	0.883435	0.0545565	0.139064	-0.195173	0.0765136	0.195353	-0.0387987	-0.461873	0.277528	0.0258158	0.457571	0.750198	0.0688774	0.051478	0.0129146	0.269333	0.117907	0.422633	0.669284	0.0915966	0.0202822	0.0342694	-0.311979	-0.0786924	-0.0649805	-0.414653	-0.455539	0.353498	0.0978594	0.535884	0.821286	0.574562	0.545625	0.659724	0.831541	0.242598	0.105683	0.38419	0.622122	-0.307147	0.26477	0.645553	0.542087	0.837188	0.472278
P_Firmicutes|P_Proteobacteria_RA	0.148145	-0.00407224	0.0281073	-0.175358	-0.233415	0.246928	-0.208351	-0.163737	-0.210519	0.243186	-0.237755	0.00150933	-0.124521	0.0487821	0.470979	-0.28021	-0.975068	-0.111878	-0.143297	-0.0967348	-0.103429	-0.201741	-0.199785	0.243118	-0.292467	-0.56976	0.159638	-0.233841	-0.60435	0.00150933	0.448942	-0.418429	0.112194	-0.121504	-0.382617	-0.27869	-0.119562	0.085869	-0.0010698	-0.18556	-0.186416	-0.111878	-0.109935	-0.0887636	-0.103429	-0.201741	-0.199785	-0.136983	-0.104882	-0.14177	-0.166952	-0.265467	-0.314637	0.0568375	-0.233841	0.183856	-0.604386	0.00150933	0.450402	0.184588	-0.174814	-0.360646	-0.372863	-0.169347	-0.41184	0.112194	0.163223	-0.119562	0.085869	-0.18556	0.0388996	-0.181903	-0.288103	-0.545554	-0.0010698	-0.111878	-0.109935	-0.0887636	-0.27869	-0.0258149	-0.0193018	-0.164449	-0.103429	-0.201741	-0.199785	-0.136983	-0.104882	-0.14177	-0.166952	-0.265467	-0.314637	-0.092287	-0.0962679	0.0652054	-0.132323	0.183856	0.0839396	0.125128	-0.0564664	0.184588	0.0292372	-0.174	-0.358101	-0.361339	-0.169347	-0.41184	0.0160852	0.112194	-0.0184975	0.378656	0.0489089	-0.119562	0.085869	-0.18556	-0.194239	0.0388996	-0.0462446	0.150783	0.193409	0.231843	-0.315069	-0.0494758	-0.0248236	-0.181903	-0.274883	-0.53668	-0.183455	0.237316	0.180122	0.00150933	-0.531856	-0.111878	0.0504256	0.0664856	0.0758344	-0.109935	-0.0887636	-0.27869	-0.0258149	-0.0193018	-0.164449	-0.103429	-0.201741	-0.199785	-0.0983764	-0.0885172	-0.170645	-0.124711	-0.136983	-0.104882	-0.14177	-0.166952	-0.265467	-0.314637	-0.0604268	-0.0174847	-0.00357083	0.0749304	0.0868708	-0.195693	-0.109935	-0.0887636	-0.180592	0.0157694	-0.0358057	0.00980328	0.266863	-0.112195	-0.0937863	-0.132327	-0.035902	-0.133274	-0.119097	0.184006	-0.14088	0.279199	0.208592	-0.146054	-0.0744181	-0.0301625	-0.181903	-0.116711	-0.0474832	-0.0638096	0.0822139	0.127727	-0.114192	-0.0334142	-0.0562847	-0.0623725	0.118248	0.189702	-0.0142791	-0.146435	0.169641	0.0292372	-0.198453	0.0491571	0.110428	0.251255	0.040822	-0.0586034	-0.0563161	-0.0194286	-0.161004	-0.398257	0.283043	0.0290986	-0.00557744	0.000472652	0.214314	0.0462266	0.158838	0.148777	0.0435768	0.111354	-0.0267504	-0.092766	-0.0196741	-0.110394	0.0960023	0.137019	0.0470518	0.0452478	-0.120348	-0.0089932	-0.0500888	-0.18556	0.0290229	-0.179372	-0.188049	-0.246876	-0.0845874	-0.164205	-0.0868279	-0.0509397	-0.0878539	-0.124005	-0.0465916	0.0117674	0.0101597	-0.0743071	0.18623	0.23463	0.271033	0.280865	0.113032	0.238009	-0.00148835	-0.012502	-0.0228444	-0.0990643	-0.0885966	0.185907	-0.0286273	-0.160581	-0.486805	0.109365	0.108144	0.0301118	-0.27869	-0.0258149	-0.0193018	-0.164449	-0.0758512	-0.0355748	0.0730657	0.014536	-0.017714	-0.0419774	0.0741597	-0.120971	-0.177994	-0.0691539	-0.26539	-0.534151	-0.0259047	-0.126794	0.00150933	-0.0534765	-0.103429	-0.201741	-0.199785	-0.0983764	-0.0885172	-0.170645	-0.124711	-0.136983	-0.104882	-0.14177	-0.166952	-0.265467	-0.314637	0.281898	0.152282	0.751171	0.280834	0.280834	-0.0780527	0.0893773	-0.0780527	0.0893773	-0.00498354	-0.0782739	0.227905	0.0677047	-0.311963	-0.281842	0.461573	-0.319967	-0.185892	0.0830027	-0.226492	0.461612	-0.320651	-0.238251	-0.185892	0.0830027	-0.0761155	-0.226492	-0.238251	-0.185892	-0.341364	0.139116	0.060289	-0.285644	0.406454	0.067146	0.0830027	0.0584568	-0.0760657	-0.226663	-0.31198	-0.284122	-0.230356	-0.29275	-0.329426	-0.272178	-0.211188	0.0901692	-0.176431	-0.289985	-0.215296	-0.0396029	0.067146	0.0830027	1	-0.152212	0.308893	0.653774	-0.0198351	0.308893	0.653798	-0.0824879	-0.0198351	0.21064	-0.0824879	-0.0198351	-0.122979	0.396796	0.252866	0.0103072	0.582779	0.248811	-0.168581	0.210649	-0.126598	-0.0688501	-0.0408217	-0.084099	-0.115356	-0.147032	-0.109515	-0.0696781	0.323574	-0.184926	-0.0258001	-0.106938	0.134114	-0.751161	-0.331765	-0.995986	-0.328463	-0.331544	-0.995953	-0.328463	-0.966103	-0.611727	-0.293102	-0.432648	-0.328463	-0.774754	-0.886275	-0.84771	-0.873817	-0.563955	-0.781264	-0.432648	-0.328463	0.280776	0.280776	-0.0781309	0.089276	-0.0781309	0.089276	-0.0050253	-0.0783499	0.227878	0.0676396	0.463085	-0.316823	-0.183948	0.0838773	-0.225744	0.463122	-0.317507	-0.236572	-0.183948	0.0838773	-0.074737	-0.225744	-0.236572	-0.183948	-0.339553	0.140501	0.0614297	-0.28242	0.407795	0.0675784	0.0838773	0.059705	-0.0746785	-0.225919	-0.310834	-0.282402	-0.228751	-0.291282	-0.327567	-0.270784	-0.210155	0.0927397	-0.175187	-0.288754	-0.212825	-0.0376523	0.0675784	0.0838773	-0.657666	-0.463085	-0.658031	-0.406661	-0.317123	-0.406608	-0.300646	0.316823	0.65769	0.217972	-0.105941	0.404809	0.257856	0.0383091	0.585443	0.25366	-0.16257	0.217989	-0.114751	-0.0602645	-0.0341048	-0.0802331	-0.103368	-0.141459	-0.103301	-0.0655661	0.329421	-0.181317	-0.0219448	-0.0945419	0.151375	0.183948	-0.039097	0.147909	-0.039097	0.147924	-0.0500064	-0.0476362	-0.0436207	0.0615777	-0.118308	0.0616256	-0.0838773	-0.0941356	-0.228118	-0.0318316	-0.045264	-0.232707	-0.066485	-0.046537	-0.0941118	-0.0623118	-0.231664	-0.145467	-0.268126	-0.0809859	-0.245216	-0.210088	-0.149317	-0.161718	-0.066485	-0.225744	0.463122	-0.317507	-0.236572	-0.183948	0.0838773	-0.074737	-0.225744	-0.236572	-0.183948	-0.339553	0.140501	0.0614297	-0.28242	0.407795	0.0675784	0.0838773	0.059705	-0.0746785	-0.225919	-0.310834	-0.282402	-0.228751	-0.291282	-0.327567	-0.270784	-0.210155	0.0927397	-0.175187	-0.288754	-0.212825	-0.0376523	0.0675784	0.0838773	0.0804047	0.0804047	0.0458633	0.0257604	0.184516	-0.658055	-0.406863	-0.31733	-0.406808	-0.300849	0.218465	-0.10498	0.405022	0.258119	0.0398072	0.585785	0.253845	-0.162339	0.218483	-0.114373	-0.0597224	-0.0338004	-0.0799725	-0.102906	-0.140874	-0.102947	-0.0652292	0.329659	-0.181076	-0.0216113	-0.093968	0.152151	0.039097	0.188395	-0.0804047	0.039097	0.188409	-0.0806102	0.00603184	0.00247863	0.00785802	0.196156	0.147909	-0.039097	0.147924	-0.0500064	-0.0476362	-0.0436207	0.0615777	-0.118308	0.0616256	-0.0941356	-0.228118	-0.0318316	-0.045264	-0.232707	-0.066485	-0.046537	-0.0941118	-0.0623118	-0.231664	-0.145467	-0.268126	-0.0809859	-0.245216	-0.210088	-0.149317	-0.161718	-0.066485	-0.188395	-0.147909	0.141892	0.0714254	0.380563	0.0714641	0.0941356	0.0704088	0.0342616	-0.17867	-0.218437	0.116465	0.0100115	-0.0205907	0.0714641	0.0941356	0.0804047	0.0458633	0.0257604	0.184516	0.039097	0.188409	-0.0806102	0.00603184	0.00247863	0.00785802	0.196156	0.147924	-0.0500064	-0.0476362	-0.0436207	0.390276	0.254179	0.234678	0.228118	0.250466	-0.131125	0.195939	-0.0708391	-0.00922507	0.309077	-0.0111601	-0.0626794	-0.0712727	0.269115	0.33808	-0.177928	-0.0518395	0.171475	0.224704	0.234542	0.234678	0.228118	-0.0438391	0.278478	-0.00315963	0.0318316	-0.0410106	-0.141775	-0.06148	-0.382526	-0.137488	-0.35594	-0.0737292	-0.068622	-0.358347	-0.104589	-0.17443	-0.00315963	0.0318316	0.00291994	0.045264	-0.0713843	-0.0241712	-0.112839	-0.0402026	0.0223294	-0.266228	-0.0866158	-0.138437	0.00291994	0.045264	0.241752	0.232707	0.161245	-0.0829216	-0.230546	-0.0937345	0.302362	-0.0292807	0.173522	0.259377	0.241752	0.232707	-0.38054	-0.273899	-0.0463964	0.066485	-0.00354689	-0.0714209	-0.0206437	-0.241894	-0.116952	-0.26089	-0.0329629	-0.2441	-0.203247	-0.110979	-0.148797	0.066485	-0.046537	-0.0941118	-0.0623118	-0.231664	-0.145467	-0.268126	-0.0809859	-0.245216	-0.210088	-0.149317	-0.161718	-0.066485	-0.0703778	-0.0238528	-0.111699	-0.0388136	0.0202223	-0.264209	-0.0839829	-0.136224	0.00354689	0.046537	-0.0258433	0.0890031	0.0911204	0.0882635	0.0643546	0.0598552	0.085979	0.0342225	-0.178668	-0.218428	0.116403	0.0100097	-0.0205996	0.0714209	0.0941118	0.00291689	0.0313826	-0.0315698	0.0206437	0.0623118	0.184651	0.032999	0.0182208	-0.00153054	-0.0166423	0.00278229	0.241894	0.231664	-0.0259926	-0.035796	-0.112161	-0.0352917	0.149879	0.0880854	-0.206174	0.0332642	-0.0043283	0.116952	0.145467	-0.163699	-0.0132383	0.0648913	0.202124	0.232833	0.26089	0.268126	2.28201e-05	0.0105765	0.015951	-0.0866489	0.0249268	0.010882	0.0345123	-0.277715	-0.0833502	-0.129071	0.0329629	0.0809859	0.200186	0.232957	0.2441	0.245216	0.145897	0.163224	0.203247	0.210088	-0.0161357	0.110979	0.149317	0.148797	0.161718	0.066485
P_Firmicutes|C_Actinobacteria_RA	0.0464618	-0.0861048	0.074573	-0.0373522	-0.00842208	-0.000991361	-0.0717928	-0.162031	-0.0673035	-0.973044	0.184579	-0.0336404	0.0051074	-0.275117	-0.0317145	0.0738454	0.165113	-0.102014	-0.0206672	-0.158057	0.0420604	0.0682475	0.0721923	-0.973038	0.14292	0.169526	-0.170705	0.180387	0.0994402	-0.0336404	0.0277659	0.0539588	-0.0832293	-0.0248491	0.00581749	0.0714113	-0.000469324	-0.30367	-0.152154	0.0742164	0.0447523	-0.102014	-0.0416426	-0.182931	0.0420604	0.0682475	0.0721923	-0.0192837	-0.00529986	-0.00505877	-0.00691914	0.148462	-0.00112326	-0.185082	0.180387	-0.825106	0.0994538	-0.0336404	0.0280017	-0.632261	0.0209604	0.0113737	0.0204029	-0.0717956	0.0199544	-0.0832293	-0.171405	-0.000469324	-0.30367	0.0742164	0.0664386	0.0358771	0.140946	0.161371	-0.152154	-0.102014	-0.0416426	-0.182931	0.0714113	-0.0204581	-0.0101734	0.103663	0.0420604	0.0682475	0.0721923	-0.0192837	-0.00529986	-0.00505877	-0.00691914	0.148462	-0.00112326	0.0729262	-0.0296955	-0.178939	0.0919175	-0.825106	-0.023429	0.0479361	-0.00555603	-0.632261	-0.0819807	-0.00290274	0.0177183	0.0112078	-0.0717956	0.0199544	-0.0233995	-0.0832293	-0.0948729	0.0824735	-0.123327	-0.000469324	-0.30367	0.0742164	-0.0140537	0.0664386	0.138629	-0.13411	-0.0996101	-0.152963	0.0778477	0.0414509	0.19269	0.0358771	0.132442	0.145028	-0.0531077	-0.054212	-0.134794	-0.0336404	0.0930883	-0.102014	-0.120723	-0.144872	-0.172614	-0.0416426	-0.182931	0.0714113	-0.0204581	-0.0101734	0.103663	0.0420604	0.0682475	0.0721923	0.0253525	-0.00720083	-0.011233	0.0142363	-0.0192837	-0.00529986	-0.00505877	-0.00691914	0.148462	-0.00112326	0.00244473	0.0786622	-0.105404	-0.169007	-0.122891	0.108052	-0.0416426	-0.182931	-0.0569739	-0.0294826	0.0746178	0.0418972	-0.196573	-0.0273192	-0.0264364	0.0919531	0.0166904	0.00521568	0.0138309	-0.825074	-0.0112286	-0.108812	-0.0435383	0.0701853	0.113327	-0.0143766	0.0358771	-0.0249334	-0.0798912	0.0132656	-0.0180354	0.0498723	0.304945	0.0719138	0.0158426	0.0523336	-0.0189543	-0.54636	-0.117816	0.0158478	-0.078012	-0.0819807	0.0469845	-0.126134	-0.0794566	-0.221162	-0.0757089	-0.0422072	-0.0307893	-0.0554483	-0.0860392	0.0126909	0.0127058	-0.144963	-0.0863702	-0.143684	-0.0411254	0.000318933	-0.1504	-0.116707	0.063328	-0.0190252	0.0416035	0.0469244	0.0161861	0.0612073	-0.112471	0.00229416	-0.122895	-0.0432595	-0.00239573	-0.0260384	-0.0653413	0.0742164	-0.173869	-0.0511592	-0.0147757	0.0376183	0.0638543	0.0566114	0.0657426	0.132766	0.1018	0.0430574	0.0510629	0.164397	-0.0196318	-0.0358592	-0.126763	-0.132551	-0.170384	0.0519874	-0.0663866	-0.017258	-0.0563183	-0.0905957	0.0123738	-0.126921	-0.0897337	-0.137365	-0.207718	-0.0312233	0.112858	-0.0264369	-0.0580361	-0.00854576	0.0714113	-0.0204581	-0.0101734	0.103663	0.0833035	-0.1034	-0.296233	-0.242394	-0.0691537	-0.0461644	0.147553	0.0990085	0.123076	0.0283987	0.123099	0.116857	0.00154462	-0.013524	-0.0336404	-0.132739	0.0420604	0.0682475	0.0721923	0.0253525	-0.00720083	-0.011233	0.0142363	-0.0192837	-0.00529986	-0.00505877	-0.00691914	0.148462	-0.00112326	-0.830005	-0.999997	-0.726673	-0.829048	-0.829048	0.492345	-0.533799	0.492345	-0.533799	-0.635808	0.492445	-0.864029	-0.775198	0.152002	0.829987	-0.00670367	0.134257	0.141266	0.0619853	0.777297	-0.00671361	0.134239	0.558017	0.141266	0.0619853	0.0219929	0.777297	0.558017	0.141266	0.0942931	0.0455062	0.150962	0.162517	-0.0127208	0.0696205	0.0619853	0.152769	0.0217825	0.777383	0.174312	0.132021	0.138387	0.253745	0.102221	0.120151	0.167234	0.0783716	0.123085	0.108159	0.0498698	0.108833	0.0696205	0.0619853	-0.152212	1	-0.14922	-0.0980796	0.0803626	-0.14922	-0.0980898	0.644421	0.0803626	-0.0873188	0.644421	0.0803626	-0.134807	-0.0795522	0.0452159	0.0461154	-0.0918313	0.049642	0.196097	-0.0873816	0.105802	0.0348261	0.013792	0.0747163	0.220234	-0.0279228	0.0332757	0.112375	-0.0410616	-0.0652789	0.0601674	0.00301894	-0.1756	0.726684	0.083064	0.140817	0.0831537	0.0829832	0.140783	0.0831537	0.112597	0.0804739	0.0618386	0.09845	0.0831537	0.221126	0.178081	0.229869	0.105476	0.102339	0.0687934	0.09845	0.0831537	-0.82903	-0.82903	0.492353	-0.533779	0.492353	-0.533779	-0.635792	0.492452	-0.864036	-0.775179	-0.00880051	0.132009	0.139978	0.0609109	0.776913	-0.00880927	0.131989	0.555929	0.139978	0.0609109	0.0205509	0.776913	0.555929	0.139978	0.0924514	0.04313	0.149719	0.160079	-0.0141961	0.0684334	0.0609109	0.151366	0.0203774	0.776995	0.172945	0.130905	0.13692	0.252048	0.100381	0.118962	0.166562	0.0760965	0.121645	0.106964	0.0476104	0.106347	0.0684334	0.0609109	0.0882391	0.00880051	0.0882407	0.0307464	0.0306793	0.0306422	0.0598611	-0.132009	-0.0882468	-0.0773975	-0.0903381	-0.0666667	0.0541929	0.087155	-0.0830305	0.0585401	0.209897	-0.0775099	0.126688	0.0502064	0.0229424	0.0861719	0.234898	-0.00995464	0.0471269	0.124838	-0.0291981	-0.0519544	0.0733895	0.0196499	-0.148468	-0.139978	0.378455	-0.105952	0.378455	-0.106009	-0.0352023	0.0647468	-0.0706891	-0.156657	0.125597	-0.15673	-0.0609109	-0.0404988	-0.0241312	-0.0461319	0.0195447	0.00549811	-0.00292487	0.0248025	-0.0405198	-0.0217632	0.0279289	-0.0169333	0.0339084	0.0121335	-0.0286219	0.00276769	0.0606965	-0.000403081	-0.00292487	0.776913	-0.00880927	0.131989	0.555929	0.139978	0.0609109	0.0205509	0.776913	0.555929	0.139978	0.0924514	0.04313	0.149719	0.160079	-0.0141961	0.0684334	0.0609109	0.151366	0.0203774	0.776995	0.172945	0.130905	0.13692	0.252048	0.100381	0.118962	0.166562	0.0760965	0.121645	0.106964	0.0476104	0.106347	0.0684334	0.0609109	-0.505965	-0.505965	-0.393232	-0.670554	-0.799178	0.0882492	0.0308001	0.0307746	0.0306943	0.0599281	-0.0775173	-0.0904466	-0.0666424	0.054176	0.0871538	-0.0829875	0.0585006	0.209951	-0.077636	0.126804	0.0501218	0.0229143	0.0861473	0.234924	-0.00984479	0.0471416	0.124863	-0.0291187	-0.0520535	0.0734348	0.0196782	-0.148241	-0.378455	-0.453277	0.505965	-0.378455	-0.453279	0.506065	-0.526395	-0.434569	-0.541976	-0.329975	-0.105952	0.378455	-0.106009	-0.0352023	0.0647468	-0.0706891	-0.156657	0.125597	-0.15673	-0.0404988	-0.0241312	-0.0461319	0.0195447	0.00549811	-0.00292487	0.0248025	-0.0405198	-0.0217632	0.0279289	-0.0169333	0.0339084	0.0121335	-0.0286219	0.00276769	0.0606965	-0.000403081	-0.00292487	0.453277	0.105952	-0.00756211	0.11807	-0.0341332	0.0480087	0.0404988	0.119515	0.0395546	0.0908814	0.184115	0.020411	0.101313	0.0666583	0.0480087	0.0404988	-0.505965	-0.393232	-0.670554	-0.799178	-0.378455	-0.453279	0.506065	-0.526395	-0.434569	-0.541976	-0.329975	-0.106009	-0.0352023	0.0647468	-0.0706891	-0.036238	0.0667155	0.0272514	0.0241312	0.0703591	0.235195	0.00221201	0.181909	0.0804414	-0.275174	0.0395562	0.277773	0.0655643	0.0676757	-0.00479583	-0.0392661	0.0542425	0.0953734	-0.10858	0.0368589	0.0272514	0.0241312	0.131035	-0.0295786	0.0554854	0.0461319	0.131606	0.00739046	0.0490985	0.116688	0.0441072	0.191131	0.113721	0.0765162	0.00838836	0.131938	0.0848453	0.0554854	0.0461319	-0.0225643	-0.0195447	-0.118124	-0.0630351	-0.0377876	-0.0182836	-0.0791248	-0.0687406	0.0389011	-0.0321874	-0.0225643	-0.0195447	-0.00685217	-0.00549811	-0.0318188	0.0594069	-0.0674997	0.0108074	0.0275169	0.0364842	0.0728128	-0.0150421	-0.00685217	-0.00549811	0.0340537	0.0590332	0.393704	0.00292487	0.028317	-0.0480662	-0.0198486	0.0316582	-0.00548831	0.0412536	0.02238	-0.0256421	0.00763644	0.0692527	0.00596773	0.00292487	0.0248025	-0.0405198	-0.0217632	0.0279289	-0.0169333	0.0339084	0.0121335	-0.0286219	0.00276769	0.0606965	-0.000403081	-0.00292487	-0.119577	-0.0655612	-0.0415325	-0.0255317	-0.0806065	-0.0714479	0.0327221	-0.0372753	-0.028317	-0.0248025	0.670713	-0.134384	-0.148341	-0.125085	-0.0250248	-0.133171	-0.170669	0.0396129	0.0909249	0.184156	0.0205561	0.101321	0.0666927	0.0480662	0.0405198	0.0348572	-0.0129878	0.0654267	0.0198486	0.0217632	-0.799164	-0.0490344	-0.0322625	0.129669	-0.0404178	-0.0786364	-0.0316582	-0.0279289	0.14965	-0.00081279	-0.0812092	-0.0188126	-0.138846	0.044908	-0.0163411	0.0764605	0.020367	0.00548831	0.0169333	0.212284	-0.0242441	-0.0358692	0.0122694	-0.0615098	-0.0412536	-0.0339084	-0.133484	-0.202314	0.0478569	-0.0321647	-0.0321568	-0.106113	-0.0569538	-0.0527009	0.0626986	-0.0482515	-0.02238	-0.0121335	0.0742958	0.0420352	0.0256421	0.0286219	0.0460559	-0.0224379	-0.00763644	-0.00276769	-0.0999055	-0.0692527	-0.0606965	-0.00596773	0.000403081	0.00292487
P_Firmicutes|C_Bacteroidia_RA	0.0783317	-0.217862	-0.129599	0.21191	0.163942	0.286913	0.224559	0.394173	0.202268	0.323015	-0.982824	0.0343713	0.137187	0.214782	0.915887	0.0854551	-0.143783	0.0920537	0.0809174	-0.0150084	0.122714	0.134941	0.171025	0.323062	0.0936065	-0.0933973	0.201514	-0.985377	-0.283926	0.0343713	0.81915	-0.0295102	0.230564	0.00367321	-0.0265695	0.0667815	0.141699	0.219411	0.00690507	0.12054	0.133422	0.0920537	0.0581169	-0.0197239	0.122714	0.134941	0.171025	0.0781667	0.0936523	0.206562	0.206744	0.133703	-0.011619	0.0806899	-0.985377	0.239367	-0.28388	0.0343713	0.817213	0.299178	0.0281962	-0.075315	-0.0428415	-0.0116068	-0.0263284	0.230564	0.192486	0.141699	0.219411	0.12054	0.00249696	0.136548	0.0809737	-0.103042	0.00690507	0.0920537	0.0581169	-0.0197239	0.0667815	0.173754	0.222266	0.0655666	0.122714	0.134941	0.171025	0.0781667	0.0936523	0.206562	0.206744	0.133703	-0.011619	0.0365272	-0.0825073	0.0732594	-0.552879	0.239367	0.160844	0.136146	0.100525	0.299178	0.116342	0.0471122	-0.0877135	-0.0348057	-0.0116068	-0.0263284	0.00444422	0.230564	0.0131696	0.524168	0.109493	0.141699	0.219411	0.12054	0.0749337	0.00249696	0.0705583	0.0913374	0.192489	0.199007	-0.349677	0.0655907	-0.327252	0.136548	0.0581353	-0.138705	-0.246642	0.478268	0.164488	0.0343713	-0.275233	0.0920537	0.0566054	0.0128872	0.0496724	0.0581169	-0.0197239	0.0667815	0.173754	0.222266	0.0655666	0.122714	0.134941	0.171025	0.0809438	0.0435203	0.240958	-0.0231898	0.0781667	0.0936523	0.206562	0.206744	0.133703	-0.011619	0.00928252	0.137776	0.0189918	0.0863802	0.0540197	-0.0257974	0.0581169	-0.0197239	-0.2335	0.0702497	0.0251032	0.146617	0.203305	-0.0595784	0.0437631	-0.552859	0.05051	-0.244469	-0.148969	0.239284	0.0316103	0.35318	0.244549	0.0377741	0.130205	0.0601974	0.136548	0.0657652	0.102513	0.138046	0.154558	0.137583	0.0360276	0.0501913	0.0317306	0.0522034	0.179093	0.220733	-0.0532059	-0.0885002	0.330474	0.116342	0.0986711	0.0160619	0.0785808	0.30455	-0.104859	-0.0935796	0.00136099	0.114652	-0.00913474	-0.0254425	0.332706	0.0669888	0.0816317	-0.049235	0.313833	0.206674	0.166909	0.243555	0.00261549	0.217492	0.112206	-0.0692618	0.0857422	0.119756	0.0305995	0.0967896	0.108171	0.128405	0.143565	0.0920447	0.0756994	0.12054	0.180939	0.0372637	0.0710638	-0.307448	0.0259864	-0.00279966	-0.112687	0.0643596	0.0223538	-0.134498	0.069847	-0.365137	0.0575651	-0.0692935	0.159452	0.274531	0.276968	0.17067	0.295325	0.30772	0.136648	0.0990161	0.11635	0.143886	0.175236	0.146877	-0.103099	-0.00164828	-0.3177	0.0913179	0.1269	-0.0252861	0.0667815	0.173754	0.222266	0.0655666	0.0879799	0.177721	0.18215	0.23658	-0.0940007	-0.0821561	0.310354	0.045875	-0.081429	0.0650146	0.0900317	-0.144635	-0.0197681	0.249336	0.0343713	0.104349	0.122714	0.134941	0.171025	0.0809438	0.0435203	0.240958	-0.0231898	0.0781667	0.0936523	0.206562	0.206744	0.133703	-0.011619	0.63534	0.149155	0.288414	0.638243	0.638243	-0.080943	0.0968044	-0.080943	0.0968044	0.107263	-0.0808463	0.209486	0.103532	-0.996126	-0.635366	-0.235096	-0.988103	-0.576685	-0.444239	-0.472208	-0.235107	-0.987995	-0.662088	-0.576685	-0.444239	0.040021	-0.472208	-0.662088	-0.576685	-0.924752	-0.305338	-0.189799	-0.913351	-0.18952	-0.515368	-0.444239	-0.192838	0.0400013	-0.471993	-0.783312	-0.705267	-0.652475	-0.729357	-0.792273	-0.693888	-0.568256	-0.25993	-0.63355	-0.723293	-0.837813	-0.680717	-0.515368	-0.444239	0.308893	-0.14922	1	0.438054	-0.0585825	1	0.438003	-0.0952141	-0.0585825	0.653577	-0.0952141	-0.0585825	0.0158464	0.521764	0.376168	0.0134552	0.415319	0.362038	-0.00906435	0.653577	-0.0468154	0.0266892	-0.0358869	-0.16309	-0.0336802	-0.0366771	-0.0992186	-0.0943071	0.462103	0.0266638	-0.121834	-0.0438659	0.0657583	-0.288436	0.164423	-0.30862	-0.261415	0.164307	-0.30827	-0.261415	-0.289992	0.105778	0.158144	-0.298436	-0.261415	-0.222463	-0.26975	-0.252687	-0.274944	0.106443	-0.201779	-0.298436	-0.261415	0.63827	0.63827	-0.0808948	0.0968871	-0.0808948	0.0968871	0.107299	-0.0807983	0.209517	0.103586	-0.238842	-0.99238	-0.579294	-0.444971	-0.47405	-0.238855	-0.992296	-0.665082	-0.579294	-0.444971	0.0379433	-0.47405	-0.665082	-0.579294	-0.930031	-0.308344	-0.192708	-0.917291	-0.193041	-0.515598	-0.444971	-0.195654	0.0379227	-0.473844	-0.788176	-0.708627	-0.654537	-0.733117	-0.796554	-0.696182	-0.571046	-0.263952	-0.636591	-0.726929	-0.841551	-0.681241	-0.515598	-0.444971	-0.438835	0.238842	-0.438576	0.112248	-0.0309989	0.112375	-0.0245064	0.99238	0.438783	0.657562	0.0240524	0.52301	0.37684	0.0124631	0.416243	0.362246	-0.00829957	0.65758	-0.044091	0.0296122	-0.0337962	-0.164512	-0.0324195	-0.0354651	-0.100146	-0.0975929	0.461542	0.0271459	-0.127388	-0.0401233	0.0690956	0.579294	-0.0168562	0.439429	-0.0168562	0.439466	-0.00075721	0.0174039	0.0275327	0.288167	-0.0231694	0.288195	0.444971	0.355921	0.0974365	0.358777	0.344536	0.102322	0.00183397	0.34084	0.355923	0.262607	0.0816224	0.126968	-0.0192843	0.229383	0.0796808	-0.0132748	0.0975847	0.116408	0.00183397	-0.47405	-0.238855	-0.992296	-0.665082	-0.579294	-0.444971	0.0379433	-0.47405	-0.665082	-0.579294	-0.930031	-0.308344	-0.192708	-0.917291	-0.193041	-0.515598	-0.444971	-0.195654	0.0379227	-0.473844	-0.788176	-0.708627	-0.654537	-0.733117	-0.796554	-0.696182	-0.571046	-0.263952	-0.636591	-0.726929	-0.841551	-0.681241	-0.515598	-0.444971	0.0847762	0.0847762	0.117394	0.110802	0.181306	-0.438526	0.112351	-0.0309101	0.112478	-0.0244375	0.657678	0.0229906	0.522562	0.376474	0.0115874	0.415968	0.361896	-0.00867856	0.657701	-0.044609	0.0293057	-0.0339318	-0.164704	-0.0328015	-0.0359273	-0.100547	-0.097767	0.461183	0.026894	-0.127684	-0.040512	0.0682856	0.0168562	0.493917	-0.0847762	0.0168562	0.493888	-0.084734	0.0682176	0.0592516	0.0553389	0.0345789	0.439429	-0.0168562	0.439466	-0.00075721	0.0174039	0.0275327	0.288167	-0.0231694	0.288195	0.355921	0.0974365	0.358777	0.344536	0.102322	0.00183397	0.34084	0.355923	0.262607	0.0816224	0.126968	-0.0192843	0.229383	0.0796808	-0.0132748	0.0975847	0.116408	0.00183397	-0.493917	-0.439429	-0.148619	-0.128842	-0.0796113	-0.393089	-0.355921	-0.129143	-0.122077	-0.479643	-0.512552	-0.135949	-0.374027	-0.467234	-0.393089	-0.355921	0.0847762	0.117394	0.110802	0.181306	0.0168562	0.493888	-0.084734	0.0682176	0.0592516	0.0553389	0.0345789	0.439466	-0.00075721	0.0174039	0.0275327	0.463816	0.338374	-0.107822	-0.0974365	0.326317	-0.00896503	0.24784	-0.0510136	0.0351013	0.219818	-0.0297513	-0.0304991	-0.0999756	0.125707	0.42767	0.0255526	-0.0401845	-0.0324247	0.0669703	-0.0207741	-0.107822	-0.0974365	-0.00930866	0.0423347	-0.41773	-0.358777	-0.0169423	0.148782	-0.0307601	-0.436399	-0.350679	-0.406089	-0.29369	0.00569019	-0.299675	-0.374386	-0.486145	-0.41773	-0.358777	-0.399705	-0.344536	0.128859	-0.0256848	-0.318246	-0.261215	0.00313966	-0.240147	-0.372349	-0.41836	-0.399705	-0.344536	-0.115942	-0.102322	0.0401951	-0.153228	-0.0423094	-0.0806748	0.18334	-0.133827	-0.025694	-0.00799577	-0.115942	-0.102322	0.0796983	-0.0425364	-0.117606	-0.00183397	0.393299	0.393105	0.288266	0.0840443	0.139085	-0.0155531	0.284811	0.0823947	-0.0200468	0.123414	0.141167	-0.00183397	0.34084	0.355923	0.262607	0.0816224	0.126968	-0.0192843	0.229383	0.0796808	-0.0132748	0.0975847	0.116408	0.00183397	0.129181	-0.0196897	-0.307014	-0.24796	0.00964907	-0.232455	-0.361482	-0.406019	-0.393299	-0.34084	-0.110553	-0.0260582	0.0211601	-0.0213214	-0.0268237	-0.0631357	-0.0192941	-0.122156	-0.479666	-0.512558	-0.13603	-0.37401	-0.467244	-0.393105	-0.355923	-0.149197	0.017924	-0.244826	-0.288266	-0.262607	0.181123	0.0734411	-0.00702749	0.0186549	-0.0483871	-0.000803029	-0.0840443	-0.0816224	-0.0540918	-0.109116	0.00338034	-0.0571112	0.0133948	0.13261	-0.000727358	-0.0544515	-0.0441189	-0.139085	-0.126968	-0.169976	0.00702897	0.00910176	0.105959	0.143238	0.0155531	0.0192843	-0.0601136	0.00384026	-0.0344312	0.0588304	0.0570629	0.0749596	0.233352	-0.0872212	-0.212174	-0.239969	-0.284811	-0.229383	-0.0370181	-0.0231639	-0.0823947	-0.0796808	0.101113	0.125086	0.0200468	0.0132748	0.023033	-0.123414	-0.0975847	-0.141167	-0.116408	-0.00183397
P_Firmicutes|C_Betaproteobacteria_RA	0.033348	-0.0230844	0.0347708	-0.0442468	-0.0331312	0.238258	-0.0125176	0.0125286	-0.0214514	0.188208	-0.412393	0.00637858	0.023605	0.170683	0.464	-0.179044	-0.598761	0.00846172	-0.0603763	-0.0436809	-0.00935159	-0.0783075	-0.055264	0.188143	-0.140685	-0.327064	0.201436	-0.409051	-0.972897	0.00637858	0.410828	-0.249383	0.155015	0.0313029	0.0432616	-0.182796	0.0272643	0.19949	-0.0483871	-0.0800551	-0.097998	0.00846172	-0.0481775	-0.0238043	-0.00935159	-0.0783075	-0.055264	-0.0342615	-0.0251014	-0.0144694	-0.0258869	-0.0766329	-0.137213	0.0835384	-0.409051	0.0927563	-0.972899	0.00637858	0.410753	0.212916	-0.141675	-0.211106	-0.240406	0.0352132	0.0404621	0.155015	0.198445	0.0272643	0.19949	-0.0800551	0.000450105	-0.0952012	-0.144757	-0.317281	-0.0483871	0.00846172	-0.0481775	-0.0238043	-0.182796	0.0358867	0.0704922	-0.0359536	-0.00935159	-0.0783075	-0.055264	-0.0342615	-0.0251014	-0.0144694	-0.0258869	-0.0766329	-0.137213	-0.0515565	-0.145767	0.0823941	-0.29087	0.0927563	0.11943	0.157471	0.0110248	0.212916	0.0701948	-0.135986	-0.213832	-0.23572	0.0352132	0.0404621	0.0626289	0.155015	0.0421287	0.305402	0.0907311	0.0272643	0.19949	-0.0800551	-0.111351	0.000450105	0.020239	0.0929052	0.216559	0.216729	-0.326578	-0.0227397	-0.0983679	-0.0952012	-0.141547	-0.319443	-0.175208	0.202577	0.179978	0.00637858	-0.885108	0.00846172	0.0817149	0.00101889	0.0613309	-0.0481775	-0.0238043	-0.182796	0.0358867	0.0704922	-0.0359536	-0.00935159	-0.0783075	-0.055264	-0.0401043	-0.0523426	-0.000425446	-0.0711836	-0.0342615	-0.0251014	-0.0144694	-0.0258869	-0.0766329	-0.137213	-0.0479241	0.0490551	0.0114221	0.0865705	0.0274992	-0.135699	-0.0481775	-0.0238043	-0.173293	0.0563402	0.00174881	0.0351497	0.146018	-0.0455323	-0.0777769	-0.290949	-0.0607196	-0.163982	-0.155185	0.0927334	-0.138826	0.244055	0.102367	-0.0912485	0.0238763	0.0378389	-0.0952012	-0.0189836	-0.00883325	0.0531277	0.117746	0.159349	-0.070142	-0.0718357	-0.128564	-0.139365	0.0753314	0.143098	-0.0148894	-0.155951	0.167629	0.0701948	-0.047409	0.0491571	0.0332187	0.21251	0.0398502	0.00200015	0.0280695	0.0547367	0.0205397	0.0389006	0.17154	0.0576999	0.0519511	-0.0233061	0.136765	0.0544177	0.13083	0.130165	0.00176671	0.104117	0.0315099	-0.0875913	0.0316326	-0.0406178	0.0652718	0.17194	0.0896688	0.0950994	0.0244447	0.0970548	-0.0014145	-0.0800551	0.0831355	-0.110939	-0.109874	-0.282651	-0.0409556	-0.218743	-0.21347	0.0114547	-0.0627718	-0.178323	-0.000967199	-0.0896881	0.0532868	-0.0657371	0.111962	0.245368	0.222464	0.155179	0.160863	0.197859	0.0438302	0.0586198	0.0519993	0.0499436	0.0675323	0.176751	-0.0199448	-0.204722	-0.849772	0.118068	0.130862	0.0437441	-0.182796	0.0358867	0.0704922	-0.0359536	-0.0171601	0.0200338	0.149827	0.0992286	0.00579757	0.0305359	0.0532915	-0.0288857	-0.171108	0.00088058	-0.134497	-0.306214	0.0115927	0.0140492	0.00637858	0.0424446	-0.00935159	-0.0783075	-0.055264	-0.0401043	-0.0523426	-0.000425446	-0.0711836	-0.0342615	-0.0251014	-0.0144694	-0.0258869	-0.0766329	-0.137213	0.309619	0.0981427	0.487587	0.309118	0.309118	0.0307664	-0.0119035	0.0307664	-0.0119035	0.0479041	0.0307998	0.163208	0.0403178	-0.440167	-0.309568	0.712736	-0.438581	-0.300608	-0.0973376	-0.196133	0.712739	-0.438884	-0.342914	-0.300608	-0.0973376	0.022172	-0.196133	-0.342914	-0.300608	-0.430256	0.0123758	-0.0391628	-0.394348	0.661009	-0.142605	-0.0973376	-0.0365558	0.0224051	-0.196061	-0.397314	-0.303564	-0.306934	-0.362727	-0.360757	-0.301316	-0.271065	0.0111329	-0.296527	-0.354313	-0.322395	-0.239357	-0.142605	-0.0973376	0.653774	-0.0980796	0.438054	1	-0.0664553	0.438054	0.999997	-0.113505	-0.0664553	0.345568	-0.113505	-0.0664553	-0.0372702	0.40307	0.244415	0.0451373	0.915576	0.240655	-0.0490269	0.345613	-0.0906639	0.0405034	0.00237335	-0.0834608	-0.0804222	-0.0246637	-0.0281501	-0.0523725	0.354257	-0.0549512	-0.0790829	-0.0663838	0.151242	-0.487573	0.384483	-0.647324	-0.282273	0.384681	-0.647119	-0.282273	-0.616856	-0.310955	0.358768	-0.374542	-0.282273	-0.470058	-0.573753	-0.543281	-0.534583	-0.26084	-0.463956	-0.374542	-0.282273	0.309065	0.309065	0.0306953	-0.011991	0.0306953	-0.011991	0.0478629	0.0307289	0.163177	0.0402604	0.712522	-0.436611	-0.299351	-0.0962861	-0.195643	0.712523	-0.436952	-0.34194	-0.299351	-0.0962861	0.0226496	-0.195643	-0.34194	-0.299351	-0.429519	0.0131186	-0.0385471	-0.392249	0.661237	-0.141894	-0.0962861	-0.0358206	0.0228963	-0.195582	-0.39708	-0.302563	-0.306242	-0.361916	-0.360201	-0.300742	-0.271272	0.0126115	-0.295725	-0.353909	-0.320869	-0.237259	-0.141894	-0.0962861	-0.996372	-0.712522	-0.996334	-0.576967	-0.630444	-0.576875	-0.560361	0.436611	0.996367	0.34891	-0.0365245	0.404298	0.244902	0.0413831	0.913044	0.241172	-0.049422	0.348967	-0.0911478	0.0420423	0.00472313	-0.0865901	-0.0793917	-0.0257427	-0.0277869	-0.055124	0.354904	-0.055512	-0.0845134	-0.063019	0.152874	0.299351	-0.0170206	0.267886	-0.0170206	0.267939	0.0382883	0.0244671	0.0300583	0.113867	-0.115948	0.113972	0.0962861	0.0952361	-0.078235	0.122797	0.0948894	-0.0796534	-0.0567087	0.0946232	0.0952947	0.0911995	-0.0894687	-0.062571	-0.131203	0.0573025	-0.0773264	-0.118911	-0.100502	-0.0457689	-0.0567087	-0.195643	0.712523	-0.436952	-0.34194	-0.299351	-0.0962861	0.0226496	-0.195643	-0.34194	-0.299351	-0.429519	0.0131186	-0.0385471	-0.392249	0.661237	-0.141894	-0.0962861	-0.0358206	0.0228963	-0.195582	-0.39708	-0.302563	-0.306242	-0.361916	-0.360201	-0.300742	-0.271272	0.0126115	-0.295725	-0.353909	-0.320869	-0.237259	-0.141894	-0.0962861	-0.0251922	-0.0251922	-0.00651423	0.0138285	0.0920196	-0.99633	-0.577146	-0.630643	-0.577052	-0.560571	0.349195	-0.0363835	0.404195	0.244842	0.0416752	0.913073	0.2411	-0.0495558	0.349276	-0.091424	0.0421542	0.00480705	-0.0866562	-0.0792851	-0.0253863	-0.0279156	-0.0550709	0.354833	-0.0554987	-0.0845856	-0.0629541	0.152876	0.0170206	0.305723	0.0251922	0.0170206	0.305765	0.0251368	0.0554697	0.0639694	0.0635957	0.0749138	0.267886	-0.0170206	0.267939	0.0382883	0.0244671	0.0300583	0.113867	-0.115948	0.113972	0.0952361	-0.078235	0.122797	0.0948894	-0.0796534	-0.0567087	0.0946232	0.0952947	0.0911995	-0.0894687	-0.062571	-0.131203	0.0573025	-0.0773264	-0.118911	-0.100502	-0.0457689	-0.0567087	-0.305723	-0.267886	-0.00195808	-0.0583982	0.561488	-0.135502	-0.0952361	-0.0550789	-0.0287955	-0.265344	-0.303379	-0.00144086	-0.197511	-0.212421	-0.135502	-0.0952361	-0.0251922	-0.00651423	0.0138285	0.0920196	0.0170206	0.305765	0.0251368	0.0554697	0.0639694	0.0635957	0.0749138	0.267939	0.0382883	0.0244671	0.0300583	0.37265	0.227862	0.0601168	0.078235	0.224757	-0.0394083	0.20937	-0.0862856	0.0684911	0.21958	0.0109945	-0.0612819	-0.0172998	0.185592	0.342127	-0.0567707	-0.0478018	0.00839838	0.191154	0.0880978	0.0601168	0.078235	-0.0610669	0.58517	-0.178824	-0.122797	-0.0575885	0.00215258	-0.0280847	-0.369948	-0.255775	-0.337827	-0.145735	-0.0179663	-0.278302	-0.266424	-0.288344	-0.178824	-0.122797	-0.151375	-0.0948894	0.0584741	0.0161432	-0.202646	-0.0883186	0.059398	-0.19212	-0.231642	-0.212507	-0.151375	-0.0948894	0.0608974	0.0796534	0.0289738	-0.0865116	-0.0704993	-0.0207289	0.227063	-0.0997672	0.00108748	0.0969625	0.0608974	0.0796534	-0.561418	-0.535822	0.00628174	0.0567087	0.150661	0.135564	0.133101	-0.0800313	-0.0291508	-0.1069	0.118694	-0.062761	-0.104216	-0.0601642	-0.00798562	0.0567087	0.0946232	0.0952947	0.0911995	-0.0894687	-0.062571	-0.131203	0.0573025	-0.0773264	-0.118911	-0.100502	-0.0457689	-0.0567087	0.0551473	0.0149472	-0.199045	-0.0869665	0.0570815	-0.190346	-0.229874	-0.209695	-0.150661	-0.0946232	-0.0137827	-0.0146171	0.0636856	0.0259242	-0.0165251	0.0204663	0.010958	-0.0288809	-0.265382	-0.303404	-0.00158048	-0.197518	-0.21248	-0.135564	-0.0952947	-0.0668239	0.0260556	-0.177145	-0.133101	-0.0911995	0.091956	0.107429	0.0434549	-0.00103979	0.0316081	0.00756387	0.0800313	0.0894687	-0.0859709	-0.0499325	-0.0692436	-0.0888243	0.0569023	0.161564	-0.0432596	-0.0263806	0.0248562	0.0291508	0.062571	-0.102099	-0.0319265	0.00567688	0.0691242	0.138092	0.1069	0.131203	0.0398801	0.00961636	0.00585294	-0.0348191	-0.0134363	0.0253478	0.11801	-0.159434	-0.22652	-0.186782	-0.118694	-0.0573025	0.0251895	0.074546	0.062761	0.0773264	0.0674449	0.133692	0.104216	0.118911	0.0867184	0.0601642	0.100502	0.00798562	0.0457689	0.0567087
P_Firmicutes|C_Erysipelotrichia_RA	0.153886	-0.0366052	-0.152997	-0.00265667	-0.0481716	-0.12194	-0.135156	-0.135328	-0.135336	-0.0849918	0.0665617	0.0237297	-0.00652593	-0.0517796	-0.0445638	0.0236667	0.0200134	-0.0216952	0.082438	0.014166	0.00916474	0.0862236	0.0613404	-0.0850152	0.0228586	0.0796091	-0.120092	0.0672098	0.0738127	0.0237297	0.113452	-0.0597866	-0.974142	0.00107985	-0.0439951	0.0210877	-0.00120172	-0.064708	-0.0139543	0.024488	0.00265416	-0.0216952	0.112482	-0.0291778	0.00916474	0.0862236	0.0613404	-0.00934609	0.0303376	0.0792725	0.0766657	-0.0406748	0.0724457	-0.0924142	0.0672098	-0.00304509	0.0738303	0.0237297	0.115076	-0.155612	-0.016275	-0.0695267	-0.0628107	-0.0417892	-0.00811258	-0.974142	-0.120488	-0.00120172	-0.064708	0.024488	0.0860787	-0.00435168	0.0246915	0.0729268	-0.0139543	-0.0216952	0.112482	-0.0291778	0.0210877	-0.0452722	-0.0373738	-0.00839954	0.00916474	0.0862236	0.0613404	-0.00934609	0.0303376	0.0792725	0.0766657	-0.0406748	0.0724457	-0.142235	-0.0731665	-0.0800567	0.1443	-0.00304509	0.0539857	0.0159086	-0.0358239	-0.155612	-0.0129204	-0.0263232	-0.0652717	-0.0631205	-0.0417892	-0.00811258	-0.0514315	-0.974142	-0.0511936	0.0207428	-0.0877376	-0.00120172	-0.064708	0.024488	0.0121119	0.0860787	-0.00950215	-0.00428478	0.0441992	0.0308071	0.094	-0.117723	-0.0381669	-0.00435168	0.0335868	0.0737693	0.155933	0.14659	-0.122863	0.0237297	0.0834469	-0.0216952	0.0345845	0.00205372	0.0267993	0.112482	-0.0291778	0.0210877	-0.0452722	-0.0373738	-0.00839954	0.00916474	0.0862236	0.0613404	-0.0644405	-0.0357765	0.0293047	0.0745054	-0.00934609	0.0303376	0.0792725	0.0766657	-0.0406748	0.0724457	-0.115648	-0.0153743	-0.113791	-0.0724367	0.0780902	0.0133371	0.112482	-0.0291778	0.135901	-0.133645	-0.138925	0.0257338	0.0318502	-0.0571198	-0.0010707	0.144349	0.0492085	0.163401	0.150362	-0.00299373	0.022362	-0.112693	-0.00281977	-0.0159367	-0.0287207	-0.270773	-0.00435168	-0.0212596	0.0326922	-0.0116292	0.0571769	0.0104954	0.0536174	0.0229995	-0.0508611	-0.0261113	-0.411533	-0.145639	-0.107805	0.0969104	-0.0184351	-0.0129204	-0.103804	0.128827	-0.0272091	-0.159579	-0.0166102	-0.101585	-0.0113833	-0.113905	-0.0530037	0.000695493	0.134049	0.0429996	-0.0642207	-0.0626464	0.0686082	-0.021319	-0.0907979	-0.0824541	0.0897122	-0.0715067	-0.426294	-0.0739493	-0.101698	0.0220539	0.0972347	0.0114521	-0.0816824	-0.0757783	-9.76272e-05	-0.146969	-0.0952996	0.024488	-0.128472	0.0261456	-0.00203498	0.0410557	-0.130142	0.087609	0.11774	-0.00953416	-0.122943	-0.0525927	-0.14598	-0.037598	-0.0434728	-0.0456476	0.000947115	-0.013965	-0.00760585	0.0889807	0.0938265	-0.143368	-0.13088	-0.156935	0.0527263	0.0134007	0.0400151	-0.12103	-0.0652306	-0.0673914	0.0781747	0.0325606	0.035868	0.0416255	0.0210877	-0.0452722	-0.0373738	-0.00839954	-0.0185226	-0.0190122	-0.0470138	-0.0411073	-0.120063	-0.212534	0.0600752	-0.0373545	0.0280101	-0.0771669	0.0213889	0.0886687	0.0995416	0.0416677	0.0237297	-0.0238106	0.00916474	0.0862236	0.0613404	-0.0644405	-0.0357765	0.0293047	0.0745054	-0.00934609	0.0303376	0.0792725	0.0766657	-0.0406748	0.0724457	-0.0983916	-0.0803277	-0.0619618	-0.0989448	-0.0989448	-0.0829616	0.0735917	-0.0829616	0.0735917	-0.093564	-0.0830383	-0.0891832	0.0218663	0.057712	0.0984137	-0.0373539	0.0177605	0.818009	-0.0346028	0.0275652	-0.0373675	0.0173422	0.146001	0.818009	-0.0346028	-0.108874	0.0275652	0.146001	0.818009	0.0388119	-0.0279892	-0.0971486	-0.00492207	-0.0500898	0.0137182	-0.0346028	-0.0806233	-0.108954	0.0274558	0.10751	0.0379274	0.0497141	0.141217	-0.0332258	-0.0135377	0.0988498	0.0152554	-0.0402346	0.133321	0.0241563	0.0220652	0.0137182	-0.0346028	-0.0198351	0.0803626	-0.0585825	-0.0664553	1	-0.0585825	-0.0664764	0.15244	1	-0.134363	0.15244	1	-0.0480197	-0.0882213	-0.154498	-0.195119	-0.0780845	-0.134832	-0.0411125	-0.134398	0.119227	0.00115041	0.42322	0.0105173	0.159117	-0.157446	-0.0817018	0.0776531	-0.0413478	-0.0984562	-0.108412	0.148933	-0.0703638	0.0619653	-0.061821	-0.0103077	-0.0594023	-0.0618735	-0.0106543	-0.0594023	0.00198004	-0.0447156	-0.06993	-0.0111079	-0.0594023	-0.00440233	0.0620008	0.0911179	-0.0403089	-0.00316346	-0.0444382	-0.0111079	-0.0594023	-0.098968	-0.098968	-0.0829967	0.0735547	-0.0829967	0.0735547	-0.0935793	-0.0830721	-0.0892011	0.0218375	-0.0371842	0.0182098	0.817405	-0.0344511	0.0281566	-0.0371977	0.0177855	0.146459	0.817405	-0.0344511	-0.108943	0.0281566	0.146459	0.817405	0.0390583	-0.0281869	-0.0972655	-0.00451392	-0.049697	0.0140496	-0.0344511	-0.080767	-0.108974	0.0280522	0.107901	0.0384419	0.0496309	0.14109	-0.0334819	-0.0129347	0.0991483	0.0152958	-0.0394881	0.134122	0.0247045	0.02243	0.0140496	-0.0344511	0.0357464	0.0371842	0.0354139	-0.0502076	-0.00985059	-0.0502177	0.0270697	-0.0182098	-0.0357663	-0.10551	0.0871306	-0.0542237	-0.129679	-0.084077	-0.0509678	-0.110122	-0.00611623	-0.105524	0.178995	0.0507366	0.442589	0.0451653	0.20482	-0.0974186	-0.0375127	0.107289	-0.010009	-0.059269	-0.0737418	0.199712	0.00385841	-0.817405	-0.697926	-0.759348	-0.697926	-0.759316	-0.251627	-0.78166	-0.787268	-0.0925084	-0.107255	-0.0925656	0.0344511	-0.0149662	0.0656696	0.0298218	-0.0354286	0.0500587	0.0758262	-0.0244533	-0.0149819	-0.0465755	0.0997762	0.0923133	0.082158	0.064286	0.0146055	0.00542566	0.0501249	0.0810397	0.0758262	0.0281566	-0.0371977	0.0177855	0.146459	0.817405	-0.0344511	-0.108943	0.0281566	0.146459	0.817405	0.0390583	-0.0281869	-0.0972655	-0.00451392	-0.049697	0.0140496	-0.0344511	-0.080767	-0.108974	0.0280522	0.107901	0.0384419	0.0496309	0.14109	-0.0334819	-0.0129347	0.0991483	0.0152958	-0.0394881	0.134122	0.0247045	0.02243	0.0140496	-0.0344511	0.0797832	0.0797832	-0.0293245	-0.0224713	-0.0227854	0.0354338	-0.0501434	-0.0097684	-0.0501546	0.0271446	-0.105252	0.0883627	-0.0539499	-0.12944	-0.0828051	-0.0507041	-0.109893	-0.00575782	-0.105302	0.179551	0.0511131	0.442856	0.0454504	0.205212	-0.0970246	-0.0370715	0.107632	-0.00965021	-0.0591239	-0.0732956	0.20011	0.00469548	0.697926	-0.199318	-0.0797832	0.697926	-0.19931	-0.0798435	-0.0704931	-0.0387052	-0.0455548	-0.144869	-0.759348	-0.697926	-0.759316	-0.251627	-0.78166	-0.787268	-0.0925084	-0.107255	-0.0925656	-0.0149662	0.0656696	0.0298218	-0.0354286	0.0500587	0.0758262	-0.0244533	-0.0149819	-0.0465755	0.0997762	0.0923133	0.082158	0.064286	0.0146055	0.00542566	0.0501249	0.0810397	0.0758262	0.199318	0.759348	0.0718514	-0.0231662	0.0340248	0.0625507	0.0149662	-0.00770103	-0.0481531	0.102878	0.188827	0.104572	0.0642889	0.087562	0.0625507	0.0149662	0.0797832	-0.0293245	-0.0224713	-0.0227854	0.697926	-0.19931	-0.0798435	-0.0704931	-0.0387052	-0.0455548	-0.144869	-0.759316	-0.251627	-0.78166	-0.787268	-0.0709536	-0.136161	-0.0218625	-0.0656696	-0.118254	-0.0311945	-0.134752	0.163591	0.0114153	-0.0423669	0.433667	0.175578	-0.0668386	-0.0120887	-0.0309698	-0.09519	0.172559	-0.035699	-0.0462655	-0.0305174	-0.0218625	-0.0656696	-0.114578	-0.0180024	0.0310177	-0.0298218	-0.0925356	-0.0718732	-0.122647	0.131735	0.0723806	0.153539	0.047851	0.0636736	0.00172485	0.0198458	0.0479109	0.0310177	-0.0298218	0.0972539	0.0354286	0.0231724	-0.0226979	0.136987	0.131793	0.129446	0.0673947	0.0942615	0.126163	0.0972539	0.0354286	0.00417895	-0.0500587	0.0627694	0.0705372	-0.052052	-0.0112612	0.0282562	-0.0537777	-0.00425243	0.0315587	0.00417895	-0.0500587	-0.0340267	0.0489253	0.0295691	-0.0758262	-0.0834583	-0.0625851	-0.0963282	0.0663622	0.045812	0.0308465	0.00557996	-0.02662	-0.0560946	-0.0211685	0.0228721	-0.0758262	-0.0244533	-0.0149819	-0.0465755	0.0997762	0.0923133	0.082158	0.064286	0.0146055	0.00542566	0.0501249	0.0810397	0.0758262	0.00768622	-0.0344707	0.121591	0.110377	0.109204	0.0543117	0.0811515	0.107321	0.0834583	0.0244533	0.0221792	0.125928	0.0353429	0.395917	0.137986	-0.0208994	0.136473	-0.0481765	0.102877	0.18887	0.104625	0.0643034	0.0876218	0.0625851	0.0149819	0.119245	0.136363	0.0892648	0.0963282	0.0465755	-0.0225797	-0.0914582	0.361323	0.051958	-0.154777	0.0486939	-0.0663622	-0.0997762	0.130131	-0.074912	-0.0894253	0.106852	-0.0433427	-0.038231	-0.0531984	-0.0550997	-0.0371222	-0.045812	-0.0923133	0.0100415	-0.300916	-0.0897381	-0.0531305	-0.0476777	-0.0308465	-0.082158	-0.179192	-0.0126266	0.0253435	-0.00524923	0.168425	-0.00282684	-0.00201153	-0.032537	-0.0219106	0.00207986	-0.00557996	-0.064286	0.0124925	0.0379258	0.02662	-0.0146055	0.0374728	0.0842112	0.0560946	-0.00542566	0.0356836	0.0211685	-0.0501249	-0.0228721	-0.0810397	-0.0758262
P_Firmicutes|O_Bacteroidales_RA	0.0783317	-0.217862	-0.129599	0.21191	0.163942	0.286913	0.224559	0.394173	0.202268	0.323015	-0.982824	0.0343713	0.137187	0.214782	0.915887	0.0854551	-0.143783	0.0920537	0.0809174	-0.0150084	0.122714	0.134941	0.171025	0.323062	0.0936065	-0.0933973	0.201514	-0.985377	-0.283926	0.0343713	0.81915	-0.0295102	0.230564	0.00367321	-0.0265695	0.0667815	0.141699	0.219411	0.00690507	0.12054	0.133422	0.0920537	0.0581169	-0.0197239	0.122714	0.134941	0.171025	0.0781667	0.0936523	0.206562	0.206744	0.133703	-0.011619	0.0806899	-0.985377	0.239367	-0.28388	0.0343713	0.817213	0.299178	0.0281962	-0.075315	-0.0428415	-0.0116068	-0.0263284	0.230564	0.192486	0.141699	0.219411	0.12054	0.00249696	0.136548	0.0809737	-0.103042	0.00690507	0.0920537	0.0581169	-0.0197239	0.0667815	0.173754	0.222266	0.0655666	0.122714	0.134941	0.171025	0.0781667	0.0936523	0.206562	0.206744	0.133703	-0.011619	0.0365272	-0.0825073	0.0732594	-0.552879	0.239367	0.160844	0.136146	0.100525	0.299178	0.116342	0.0471122	-0.0877135	-0.0348057	-0.0116068	-0.0263284	0.00444422	0.230564	0.0131696	0.524168	0.109493	0.141699	0.219411	0.12054	0.0749337	0.00249696	0.0705583	0.0913374	0.192489	0.199007	-0.349677	0.0655907	-0.327252	0.136548	0.0581353	-0.138705	-0.246642	0.478268	0.164488	0.0343713	-0.275233	0.0920537	0.0566054	0.0128872	0.0496724	0.0581169	-0.0197239	0.0667815	0.173754	0.222266	0.0655666	0.122714	0.134941	0.171025	0.0809438	0.0435203	0.240958	-0.0231898	0.0781667	0.0936523	0.206562	0.206744	0.133703	-0.011619	0.00928252	0.137776	0.0189918	0.0863802	0.0540197	-0.0257974	0.0581169	-0.0197239	-0.2335	0.0702497	0.0251032	0.146617	0.203305	-0.0595784	0.0437631	-0.552859	0.05051	-0.244469	-0.148969	0.239284	0.0316103	0.35318	0.244549	0.0377741	0.130205	0.0601974	0.136548	0.0657652	0.102513	0.138046	0.154558	0.137583	0.0360276	0.0501913	0.0317306	0.0522034	0.179093	0.220733	-0.0532059	-0.0885002	0.330474	0.116342	0.0986711	0.0160619	0.0785808	0.30455	-0.104859	-0.0935796	0.00136099	0.114652	-0.00913474	-0.0254425	0.332706	0.0669888	0.0816317	-0.049235	0.313833	0.206674	0.166909	0.243555	0.00261549	0.217492	0.112206	-0.0692618	0.0857422	0.119756	0.0305995	0.0967896	0.108171	0.128405	0.143565	0.0920447	0.0756994	0.12054	0.180939	0.0372637	0.0710638	-0.307448	0.0259864	-0.00279966	-0.112687	0.0643596	0.0223538	-0.134498	0.069847	-0.365137	0.0575651	-0.0692935	0.159452	0.274531	0.276968	0.17067	0.295325	0.30772	0.136648	0.0990161	0.11635	0.143886	0.175236	0.146877	-0.103099	-0.00164828	-0.3177	0.0913179	0.1269	-0.0252861	0.0667815	0.173754	0.222266	0.0655666	0.0879799	0.177721	0.18215	0.23658	-0.0940007	-0.0821561	0.310354	0.045875	-0.081429	0.0650146	0.0900317	-0.144635	-0.0197681	0.249336	0.0343713	0.104349	0.122714	0.134941	0.171025	0.0809438	0.0435203	0.240958	-0.0231898	0.0781667	0.0936523	0.206562	0.206744	0.133703	-0.011619	0.63534	0.149155	0.288414	0.638243	0.638243	-0.080943	0.0968044	-0.080943	0.0968044	0.107263	-0.0808463	0.209486	0.103532	-0.996126	-0.635366	-0.235096	-0.988103	-0.576685	-0.444239	-0.472208	-0.235107	-0.987995	-0.662088	-0.576685	-0.444239	0.040021	-0.472208	-0.662088	-0.576685	-0.924752	-0.305338	-0.189799	-0.913351	-0.18952	-0.515368	-0.444239	-0.192838	0.0400013	-0.471993	-0.783312	-0.705267	-0.652475	-0.729357	-0.792273	-0.693888	-0.568256	-0.25993	-0.63355	-0.723293	-0.837813	-0.680717	-0.515368	-0.444239	0.308893	-0.14922	1	0.438054	-0.0585825	1	0.438003	-0.0952141	-0.0585825	0.653577	-0.0952141	-0.0585825	0.0158464	0.521764	0.376168	0.0134552	0.415319	0.362038	-0.00906435	0.653577	-0.0468154	0.0266892	-0.0358869	-0.16309	-0.0336802	-0.0366771	-0.0992186	-0.0943071	0.462103	0.0266638	-0.121834	-0.0438659	0.0657583	-0.288436	0.164423	-0.30862	-0.261415	0.164307	-0.30827	-0.261415	-0.289992	0.105778	0.158144	-0.298436	-0.261415	-0.222463	-0.26975	-0.252687	-0.274944	0.106443	-0.201779	-0.298436	-0.261415	0.63827	0.63827	-0.0808948	0.0968871	-0.0808948	0.0968871	0.107299	-0.0807983	0.209517	0.103586	-0.238842	-0.99238	-0.579294	-0.444971	-0.47405	-0.238855	-0.992296	-0.665082	-0.579294	-0.444971	0.0379433	-0.47405	-0.665082	-0.579294	-0.930031	-0.308344	-0.192708	-0.917291	-0.193041	-0.515598	-0.444971	-0.195654	0.0379227	-0.473844	-0.788176	-0.708627	-0.654537	-0.733117	-0.796554	-0.696182	-0.571046	-0.263952	-0.636591	-0.726929	-0.841551	-0.681241	-0.515598	-0.444971	-0.438835	0.238842	-0.438576	0.112248	-0.0309989	0.112375	-0.0245064	0.99238	0.438783	0.657562	0.0240524	0.52301	0.37684	0.0124631	0.416243	0.362246	-0.00829957	0.65758	-0.044091	0.0296122	-0.0337962	-0.164512	-0.0324195	-0.0354651	-0.100146	-0.0975929	0.461542	0.0271459	-0.127388	-0.0401233	0.0690956	0.579294	-0.0168562	0.439429	-0.0168562	0.439466	-0.00075721	0.0174039	0.0275327	0.288167	-0.0231694	0.288195	0.444971	0.355921	0.0974365	0.358777	0.344536	0.102322	0.00183397	0.34084	0.355923	0.262607	0.0816224	0.126968	-0.0192843	0.229383	0.0796808	-0.0132748	0.0975847	0.116408	0.00183397	-0.47405	-0.238855	-0.992296	-0.665082	-0.579294	-0.444971	0.0379433	-0.47405	-0.665082	-0.579294	-0.930031	-0.308344	-0.192708	-0.917291	-0.193041	-0.515598	-0.444971	-0.195654	0.0379227	-0.473844	-0.788176	-0.708627	-0.654537	-0.733117	-0.796554	-0.696182	-0.571046	-0.263952	-0.636591	-0.726929	-0.841551	-0.681241	-0.515598	-0.444971	0.0847762	0.0847762	0.117394	0.110802	0.181306	-0.438526	0.112351	-0.0309101	0.112478	-0.0244375	0.657678	0.0229906	0.522562	0.376474	0.0115874	0.415968	0.361896	-0.00867856	0.657701	-0.044609	0.0293057	-0.0339318	-0.164704	-0.0328015	-0.0359273	-0.100547	-0.097767	0.461183	0.026894	-0.127684	-0.040512	0.0682856	0.0168562	0.493917	-0.0847762	0.0168562	0.493888	-0.084734	0.0682176	0.0592516	0.0553389	0.0345789	0.439429	-0.0168562	0.439466	-0.00075721	0.0174039	0.0275327	0.288167	-0.0231694	0.288195	0.355921	0.0974365	0.358777	0.344536	0.102322	0.00183397	0.34084	0.355923	0.262607	0.0816224	0.126968	-0.0192843	0.229383	0.0796808	-0.0132748	0.0975847	0.116408	0.00183397	-0.493917	-0.439429	-0.148619	-0.128842	-0.0796113	-0.393089	-0.355921	-0.129143	-0.122077	-0.479643	-0.512552	-0.135949	-0.374027	-0.467234	-0.393089	-0.355921	0.0847762	0.117394	0.110802	0.181306	0.0168562	0.493888	-0.084734	0.0682176	0.0592516	0.0553389	0.0345789	0.439466	-0.00075721	0.0174039	0.0275327	0.463816	0.338374	-0.107822	-0.0974365	0.326317	-0.00896503	0.24784	-0.0510136	0.0351013	0.219818	-0.0297513	-0.0304991	-0.0999756	0.125707	0.42767	0.0255526	-0.0401845	-0.0324247	0.0669703	-0.0207741	-0.107822	-0.0974365	-0.00930866	0.0423347	-0.41773	-0.358777	-0.0169423	0.148782	-0.0307601	-0.436399	-0.350679	-0.406089	-0.29369	0.00569019	-0.299675	-0.374386	-0.486145	-0.41773	-0.358777	-0.399705	-0.344536	0.128859	-0.0256848	-0.318246	-0.261215	0.00313966	-0.240147	-0.372349	-0.41836	-0.399705	-0.344536	-0.115942	-0.102322	0.0401951	-0.153228	-0.0423094	-0.0806748	0.18334	-0.133827	-0.025694	-0.00799577	-0.115942	-0.102322	0.0796983	-0.0425364	-0.117606	-0.00183397	0.393299	0.393105	0.288266	0.0840443	0.139085	-0.0155531	0.284811	0.0823947	-0.0200468	0.123414	0.141167	-0.00183397	0.34084	0.355923	0.262607	0.0816224	0.126968	-0.0192843	0.229383	0.0796808	-0.0132748	0.0975847	0.116408	0.00183397	0.129181	-0.0196897	-0.307014	-0.24796	0.00964907	-0.232455	-0.361482	-0.406019	-0.393299	-0.34084	-0.110553	-0.0260582	0.0211601	-0.0213214	-0.0268237	-0.0631357	-0.0192941	-0.122156	-0.479666	-0.512558	-0.13603	-0.37401	-0.467244	-0.393105	-0.355923	-0.149197	0.017924	-0.244826	-0.288266	-0.262607	0.181123	0.0734411	-0.00702749	0.0186549	-0.0483871	-0.000803029	-0.0840443	-0.0816224	-0.0540918	-0.109116	0.00338034	-0.0571112	0.0133948	0.13261	-0.000727358	-0.0544515	-0.0441189	-0.139085	-0.126968	-0.169976	0.00702897	0.00910176	0.105959	0.143238	0.0155531	0.0192843	-0.0601136	0.00384026	-0.0344312	0.0588304	0.0570629	0.0749596	0.233352	-0.0872212	-0.212174	-0.239969	-0.284811	-0.229383	-0.0370181	-0.0231639	-0.0823947	-0.0796808	0.101113	0.125086	0.0200468	0.0132748	0.023033	-0.123414	-0.0975847	-0.141167	-0.116408	-0.00183397
P_Firmicutes|O_Burkholderiales_RA	0.0333728	-0.0231096	0.0348279	-0.044299	-0.0331564	0.238253	-0.0125007	0.0125197	-0.0214412	0.188217	-0.412335	0.00635383	0.0235252	0.170683	0.463973	-0.179026	-0.598786	0.00840853	-0.060314	-0.0437841	-0.00932204	-0.0784329	-0.0553194	0.188152	-0.140698	-0.327059	0.201392	-0.408992	-0.972891	0.00635383	0.410805	-0.24936	0.155034	0.0312555	0.0432785	-0.182775	0.0271843	0.19949	-0.0483117	-0.0800682	-0.0979451	0.00840853	-0.0481074	-0.0239292	-0.00932204	-0.0784329	-0.0553194	-0.034302	-0.0250776	-0.0145466	-0.0259256	-0.0767029	-0.137213	0.0835937	-0.408992	0.0927063	-0.9729	0.00635383	0.41073	0.212983	-0.141635	-0.211107	-0.24039	0.0351304	0.0404621	0.155034	0.198403	0.0271843	0.19949	-0.0800682	0.000461702	-0.095148	-0.144764	-0.317273	-0.0483117	0.00840853	-0.0481074	-0.0239292	-0.182775	0.0358565	0.0705264	-0.0358527	-0.00932204	-0.0784329	-0.0553194	-0.034302	-0.0250776	-0.0145466	-0.0259256	-0.0767029	-0.137213	-0.0515967	-0.14583	0.082454	-0.290911	0.0927063	0.119476	0.157515	0.0109609	0.212983	0.0702374	-0.135948	-0.213836	-0.235704	0.0351304	0.0404621	0.0627784	0.155034	0.0421885	0.305399	0.0906748	0.0271843	0.19949	-0.0800682	-0.111319	0.000461702	0.0201618	0.0929262	0.216563	0.216736	-0.326622	-0.0227765	-0.0982876	-0.095148	-0.141552	-0.319429	-0.175177	0.202567	0.179946	0.00635383	-0.885143	0.00840853	0.0817539	0.00113919	0.0614243	-0.0481074	-0.0239292	-0.182775	0.0358565	0.0705264	-0.0358527	-0.00932204	-0.0784329	-0.0553194	-0.0401383	-0.0522052	-0.000457713	-0.0711273	-0.034302	-0.0250776	-0.0145466	-0.0259256	-0.0767029	-0.137213	-0.0478337	0.0490173	0.0113859	0.0866344	0.0275418	-0.135644	-0.0481074	-0.0239292	-0.173268	0.0563805	0.00171463	0.0350868	0.14592	-0.0454912	-0.0778063	-0.290989	-0.0606849	-0.163987	-0.155168	0.0926835	-0.138779	0.244111	0.102348	-0.0912169	0.0238355	0.0378138	-0.095148	-0.0190202	-0.00887636	0.0531513	0.117793	0.159399	-0.070147	-0.0717988	-0.128537	-0.139335	0.0753412	0.143092	-0.0149153	-0.155951	0.167525	0.0702374	-0.0473853	0.0492283	0.0334096	0.212558	0.0399133	0.00197966	0.0282816	0.0546831	0.0204672	0.0389006	0.171518	0.0578003	0.051909	-0.0232636	0.136759	0.0543077	0.130888	0.130153	0.00177836	0.104163	0.0315243	-0.0876444	0.0316733	-0.0406862	0.0652298	0.172017	0.0896122	0.0950669	0.0243661	0.0970266	-0.00150809	-0.0800682	0.0830852	-0.110937	-0.109839	-0.282697	-0.0409442	-0.218781	-0.213423	0.0113783	-0.0627963	-0.178377	-0.000989907	-0.0895922	0.0533683	-0.0657147	0.112006	0.24538	0.2225	0.155223	0.160874	0.197882	0.0438232	0.0585526	0.0520228	0.0498939	0.0675096	0.176726	-0.0199263	-0.204813	-0.849772	0.118085	0.130868	0.0437768	-0.182775	0.0358565	0.0705264	-0.0358527	-0.0171858	0.0200045	0.149901	0.0992435	0.00588436	0.0306571	0.0533102	-0.0288232	-0.171118	0.000852235	-0.134491	-0.306195	0.0116986	0.0140391	0.00635383	0.0424015	-0.00932204	-0.0784329	-0.0553194	-0.0401383	-0.0522052	-0.000457713	-0.0711273	-0.034302	-0.0250776	-0.0145466	-0.0259256	-0.0767029	-0.137213	0.309602	0.0981529	0.487613	0.309101	0.309101	0.0308272	-0.0119502	0.0308272	-0.0119502	0.0479838	0.0308607	0.163219	0.0403019	-0.440117	-0.309551	0.712756	-0.438531	-0.300599	-0.0972905	-0.19607	0.712766	-0.438834	-0.342941	-0.300599	-0.0972905	0.022253	-0.19607	-0.342941	-0.300599	-0.430214	0.0124509	-0.0391782	-0.394301	0.661064	-0.14256	-0.0972905	-0.0365668	0.0224861	-0.195997	-0.397319	-0.303515	-0.306821	-0.362725	-0.360704	-0.301283	-0.271036	0.0112071	-0.296513	-0.354301	-0.322362	-0.239319	-0.14256	-0.0972905	0.653798	-0.0980898	0.438003	0.999997	-0.0664764	0.438003	1	-0.113577	-0.0664764	0.345606	-0.113577	-0.0664764	-0.0372734	0.403112	0.244378	0.0451393	0.915611	0.240628	-0.0489289	0.345652	-0.0907281	0.0405214	0.00236337	-0.0833575	-0.0804755	-0.0246471	-0.0281448	-0.0523619	0.354301	-0.0549969	-0.0790976	-0.0664087	0.151217	-0.487599	0.384469	-0.64735	-0.282245	0.384684	-0.647144	-0.282245	-0.616886	-0.310937	0.358831	-0.37453	-0.282245	-0.470014	-0.573811	-0.543325	-0.534591	-0.260802	-0.464001	-0.37453	-0.282245	0.309048	0.309048	0.0307561	-0.0120377	0.0307561	-0.0120377	0.0479426	0.0307898	0.163188	0.0402445	0.712542	-0.43656	-0.299342	-0.096239	-0.19558	0.712549	-0.436902	-0.341967	-0.299342	-0.096239	0.0227311	-0.19558	-0.341967	-0.299342	-0.429477	0.0131937	-0.0385626	-0.392202	0.661292	-0.141848	-0.096239	-0.0358317	0.0229777	-0.195519	-0.397085	-0.302514	-0.306128	-0.361913	-0.360148	-0.300709	-0.271243	0.012686	-0.29571	-0.353897	-0.320834	-0.237221	-0.141848	-0.096239	-0.99637	-0.712542	-0.996333	-0.576923	-0.630399	-0.576831	-0.560295	0.43656	0.996372	0.348951	-0.0365254	0.404342	0.244864	0.0413861	0.913082	0.241144	-0.0493232	0.349008	-0.091215	0.0420582	0.00471337	-0.0864889	-0.079444	-0.0257302	-0.0277807	-0.055114	0.354951	-0.0555578	-0.0845274	-0.0630445	0.152849	0.299342	-0.0170553	0.267928	-0.0170553	0.267981	0.0383071	0.0244568	0.0300582	0.113933	-0.116027	0.114038	0.096239	0.0952171	-0.0782739	0.122771	0.0948169	-0.0796947	-0.0567402	0.094563	0.0952756	0.0911409	-0.0895205	-0.062632	-0.13116	0.0572556	-0.0773732	-0.11895	-0.100545	-0.0458178	-0.0567402	-0.19558	0.712549	-0.436902	-0.341967	-0.299342	-0.096239	0.0227311	-0.19558	-0.341967	-0.299342	-0.429477	0.0131937	-0.0385626	-0.392202	0.661292	-0.141848	-0.096239	-0.0358317	0.0229777	-0.195519	-0.397085	-0.302514	-0.306128	-0.361913	-0.360148	-0.300709	-0.271243	0.012686	-0.29571	-0.353897	-0.320834	-0.237221	-0.141848	-0.096239	-0.0252534	-0.0252534	-0.0066302	0.0138156	0.091979	-0.996335	-0.577114	-0.630612	-0.57702	-0.560517	0.349236	-0.0363844	0.40424	0.244804	0.0416787	0.913111	0.241073	-0.0494569	0.349317	-0.0914909	0.0421702	0.00479723	-0.0865549	-0.0793374	-0.0253739	-0.0279096	-0.0550608	0.354879	-0.0555445	-0.0845997	-0.0629794	0.152852	0.0170553	0.305792	0.0252534	0.0170553	0.305835	0.0251981	0.0554923	0.0640055	0.0636372	0.0749697	0.267928	-0.0170553	0.267981	0.0383071	0.0244568	0.0300582	0.113933	-0.116027	0.114038	0.0952171	-0.0782739	0.122771	0.0948169	-0.0796947	-0.0567402	0.094563	0.0952756	0.0911409	-0.0895205	-0.062632	-0.13116	0.0572556	-0.0773732	-0.11895	-0.100545	-0.0458178	-0.0567402	-0.305792	-0.267928	-0.00195785	-0.0584706	0.561528	-0.135499	-0.0952171	-0.0551294	-0.0288492	-0.265288	-0.303432	-0.001408	-0.197526	-0.212454	-0.135499	-0.0952171	-0.0252534	-0.0066302	0.0138156	0.091979	0.0170553	0.305835	0.0251981	0.0554923	0.0640055	0.0636372	0.0749697	0.267981	0.0383071	0.0244568	0.0300582	0.372698	0.227827	0.0601503	0.0782739	0.224732	-0.0393065	0.209353	-0.0863525	0.0685106	0.219587	0.0109864	-0.0613267	-0.0172919	0.185592	0.342178	-0.0568201	-0.0478252	0.00841842	0.191145	0.0881089	0.0601503	0.0782739	-0.0611421	0.585207	-0.17882	-0.122771	-0.0576378	0.00215224	-0.0281413	-0.370021	-0.255841	-0.337884	-0.145777	-0.017911	-0.278363	-0.266448	-0.28839	-0.17882	-0.122771	-0.151312	-0.0948169	0.0585465	0.0161737	-0.202623	-0.0882577	0.0594931	-0.192107	-0.231598	-0.21246	-0.151312	-0.0948169	0.0609332	0.0796947	0.0289501	-0.0864129	-0.070483	-0.0207221	0.227061	-0.0997801	0.00111103	0.0969726	0.0609332	0.0796947	-0.561459	-0.535856	0.0063977	0.0567402	0.150613	0.135561	0.133058	-0.0800855	-0.0292092	-0.106847	0.118657	-0.0628039	-0.104239	-0.060197	-0.00803109	0.0567402	0.094563	0.0952756	0.0911409	-0.0895205	-0.062632	-0.13116	0.0572556	-0.0773732	-0.11895	-0.100545	-0.0458178	-0.0567402	0.0551978	0.0149606	-0.199034	-0.0869262	0.0571596	-0.190341	-0.229846	-0.209662	-0.150613	-0.094563	-0.0137697	-0.0147355	0.0636017	0.0258544	-0.0166306	0.02038	0.010861	-0.0289345	-0.265326	-0.303458	-0.00154764	-0.197533	-0.212512	-0.135561	-0.0952756	-0.0668083	0.02613	-0.177122	-0.133058	-0.0911409	0.0919154	0.107488	0.0434801	-0.00102338	0.0316595	0.00760565	0.0800855	0.0895205	-0.0860261	-0.0499417	-0.069298	-0.0888538	0.0568769	0.161601	-0.0432619	-0.0263467	0.0248944	0.0292092	0.062632	-0.102121	-0.0319338	0.00563883	0.0690552	0.138017	0.106847	0.13116	0.0399156	0.00962457	0.00583929	-0.0348705	-0.0134578	0.02533	0.118071	-0.159457	-0.22651	-0.186777	-0.118657	-0.0572556	0.0252216	0.0745777	0.0628039	0.0773732	0.0674502	0.133693	0.104239	0.11895	0.0867015	0.060197	0.100545	0.00803109	0.0458178	0.0567402
P_Firmicutes|O_Coriobacteriales_RA	0.0805707	0.00164741	0.00553433	-0.0905416	-0.133209	0.0412331	-0.242009	-0.267016	-0.232752	-0.620606	0.119083	-0.0638765	-0.0501529	-0.29327	-0.0092129	0.0368145	0.0929315	-0.168068	-0.0552609	-0.168771	-0.044885	0.0840989	0.0215132	-0.620592	0.108642	0.145195	-0.155316	0.117935	0.123559	-0.0638765	0.0579852	-0.0643975	-0.1486	0.0117859	-0.0307653	0.0292508	-0.0586002	-0.311442	-0.120818	0.0536196	0.0301862	-0.168068	-0.0655429	-0.211189	-0.044885	0.0840989	0.0215132	-0.0554453	-0.101332	0.0163911	-0.0498459	0.0320789	0.0305675	-0.183998	0.117935	-0.23851	0.123628	-0.0638765	0.0598707	-0.963636	-0.0468794	-0.0959632	-0.100182	-0.103464	-0.0173497	-0.1486	-0.154681	-0.0586002	-0.311442	0.0536196	0.160657	0.0194699	0.108088	0.135577	-0.120818	-0.168068	-0.0655429	-0.211189	0.0292508	-0.0582843	-0.0858112	0.0602267	-0.044885	0.0840989	0.0215132	-0.0554453	-0.101332	0.0163911	-0.0498459	0.0320789	0.0305675	-0.0432434	-0.126887	-0.189996	0.116963	-0.23851	-0.0350903	0.0359932	-0.107347	-0.963636	-0.124952	-0.0449087	-0.0926075	-0.09461	-0.103464	-0.0173497	-0.0295044	-0.1486	-0.146953	0.0807052	-0.131719	-0.0586002	-0.311442	0.0536196	-0.0407892	0.160657	0.0236527	-0.063618	-0.0641971	-0.0852045	-0.0159708	-0.0577236	0.114623	0.0194699	0.105462	0.117287	-0.118419	0.0105449	-0.126137	-0.0638765	0.118013	-0.168068	-0.0203391	-0.078663	-0.0601145	-0.0655429	-0.211189	0.0292508	-0.0582843	-0.0858112	0.0602267	-0.044885	0.0840989	0.0215132	-0.00711221	-0.0213194	-0.0811905	-0.0752237	-0.0554453	-0.101332	0.0163911	-0.0498459	0.0320789	0.0305675	-0.116217	0.0486305	-0.0991004	-0.180601	-0.151476	0.0534587	-0.0655429	-0.211189	-0.122275	-0.0921105	-0.0171166	0.00496524	-0.048591	-0.153388	-0.0263028	0.117081	-0.0275675	-0.0245216	-0.0345759	-0.238451	-0.0234734	-0.127305	-0.0682185	-0.050579	0.0513213	-0.0586312	0.0194699	-0.0941668	-0.0843538	-0.113855	-0.0259796	0.0317325	0.201664	0.0496	0.00647629	0.0328034	-0.0206625	-0.710004	-0.175311	0.0199759	-0.0909432	-0.124952	-0.0580927	-0.00140415	-0.0754342	-0.254204	-0.0452342	-0.093751	-0.033453	-0.194586	-0.109355	-0.0288709	0.14069	-0.161056	-0.117223	-0.20684	0.040647	0.0128926	-0.135472	-0.0976904	0.160892	-0.0806178	-0.0284114	-0.0347561	-0.0420494	-0.0258377	-0.0427675	-0.00495093	-0.132383	-0.064677	-0.0555955	-0.0593106	-0.148137	0.0536196	-0.227998	-0.166203	-0.0366776	-0.0331931	-0.0293448	0.0739342	0.0481167	0.0199915	-0.0345393	-0.0591581	-0.0781196	0.139523	-0.102265	-0.136986	-0.0691058	-0.105863	-0.112676	0.124714	-0.0580502	-0.119737	-0.179715	-0.234266	-0.10342	-0.177381	-0.193233	-0.126703	-0.248607	-0.0268367	0.148602	0.00469793	-0.0367287	0.0873418	0.0292508	-0.0582843	-0.0858112	0.0602267	0.00309835	-0.242441	-0.523717	-0.469941	-0.133243	-0.0856231	0.0996307	-0.00874073	0.0873598	-0.0178015	0.0895076	0.115412	-0.0394502	-0.0974833	-0.0638765	-0.17174	-0.044885	0.0840989	0.0215132	-0.00711221	-0.0213194	-0.0811905	-0.0752237	-0.0554453	-0.101332	0.0163911	-0.0498459	0.0320789	0.0305675	-0.530826	-0.644435	-0.458691	-0.530704	-0.530704	-0.242638	0.196481	-0.242638	0.196481	-0.468409	-0.242487	-0.556492	-0.430532	0.0956972	0.530796	-0.0713286	0.0765511	0.170162	0.0888152	0.244093	-0.0713977	0.0759887	0.772293	0.170162	0.0888152	-0.0957693	0.244093	0.772293	0.170162	0.0519474	0.102264	0.193679	0.0876553	-0.0742561	0.119622	0.0888152	0.195533	-0.0961306	0.24403	0.144963	0.113919	0.125435	0.235583	-0.0152412	0.0322512	0.129831	0.117089	0.0975941	0.149773	0.0369213	0.139019	0.119622	0.0888152	-0.0824879	0.644421	-0.0952141	-0.113505	0.15244	-0.0952141	-0.113577	1	0.15244	-0.105685	1	0.15244	-0.11089	0.0108904	0.110811	-0.0179559	-0.109466	0.115072	0.0514895	-0.105791	0.14081	0.0712337	0.0192568	0.094785	0.269553	-0.161484	-0.0440371	0.0945302	0.0292462	-0.130415	0.0572724	0.126669	-0.105245	0.458682	-0.032136	0.0697248	0.0984067	-0.0323181	0.0694282	0.0984067	0.0533284	0.0960443	-0.0428226	0.139198	0.0984067	0.0908198	0.129034	0.196751	-0.00158856	0.106691	-0.0164178	0.139198	0.0984067	-0.530674	-0.530674	-0.242625	0.196514	-0.242625	0.196514	-0.468378	-0.242474	-0.55648	-0.430506	-0.0715257	0.0765311	0.170205	0.0884496	0.244185	-0.0715962	0.0759997	0.771476	0.170205	0.0884496	-0.0965078	0.244185	0.771476	0.170205	0.0520208	0.101157	0.193569	0.0875218	-0.0742504	0.119024	0.0884496	0.195352	-0.096833	0.244123	0.145039	0.114091	0.124783	0.235178	-0.0156553	0.0318377	0.129967	0.116338	0.0974563	0.149672	0.0363604	0.13767	0.119024	0.0884496	0.100887	0.0715257	0.100527	0.0368992	0.13129	0.0367916	0.143317	-0.0765311	-0.100949	-0.0940326	-0.0541911	0.0230499	0.120922	0.024525	-0.0987675	0.125088	0.0651151	-0.0941778	0.165197	0.0887653	0.0300512	0.10859	0.282642	-0.143935	-0.0295062	0.108188	0.0423883	-0.115894	0.0716782	0.147146	-0.0748478	-0.170205	0.550582	-0.167327	0.550582	-0.167408	-0.125203	0.019683	-0.0692221	-0.145578	-0.0172594	-0.145674	-0.0884496	-0.0891015	-0.0628619	-0.0449893	0.0190776	-0.0539424	0.045438	0.0248103	-0.0891686	-0.0270056	-0.00427103	0.0197429	0.0153773	0.031505	-0.083821	-0.0226224	0.107025	-0.0105791	0.045438	0.244185	-0.0715962	0.0759997	0.771476	0.170205	0.0884496	-0.0965078	0.244185	0.771476	0.170205	0.0520208	0.101157	0.193569	0.0875218	-0.0742504	0.119024	0.0884496	0.195352	-0.096833	0.244123	0.145039	0.114091	0.124783	0.235178	-0.0156553	0.0318377	0.129967	0.116338	0.0974563	0.149672	0.0363604	0.13767	0.119024	0.0884496	0.232705	0.232705	-0.104463	-0.200152	-0.268767	0.10059	0.0370354	0.131454	0.0369262	0.143452	-0.0938062	-0.0530161	0.0233636	0.121108	0.0257937	-0.0984673	0.125239	0.0654112	-0.0939546	0.165897	0.0891088	0.0302534	0.108934	0.283138	-0.143359	-0.0291577	0.108493	0.0426448	-0.115682	0.0721212	0.147516	-0.0739011	-0.550582	-0.673898	-0.232705	-0.550582	-0.673923	-0.232583	-0.806037	-0.711839	-0.740563	-0.424625	-0.167327	0.550582	-0.167408	-0.125203	0.019683	-0.0692221	-0.145578	-0.0172594	-0.145674	-0.0891015	-0.0628619	-0.0449893	0.0190776	-0.0539424	0.045438	0.0248103	-0.0891686	-0.0270056	-0.00427103	0.0197429	0.0153773	0.031505	-0.083821	-0.0226224	0.107025	-0.0105791	0.045438	0.673898	0.167327	0.100681	0.196696	-0.044489	0.116811	0.0891015	0.198036	0.102001	0.119286	0.214175	0.114342	0.202021	0.135805	0.116811	0.0891015	0.232705	-0.104463	-0.200152	-0.268767	-0.550582	-0.673923	-0.232583	-0.806037	-0.711839	-0.740563	-0.424625	-0.167408	-0.125203	0.019683	-0.0692221	0.0353506	0.119155	0.0910795	0.0628619	0.123346	0.0789411	0.0468336	0.205263	0.1039	-0.165826	0.0356282	0.318195	-0.0168589	0.163002	0.0536846	-0.118874	0.172912	0.184818	-0.0584374	0.107599	0.0910795	0.0628619	0.135219	-0.125049	0.0748131	0.0449893	0.140143	-0.10087	0.0361904	0.0608465	0.094593	0.139383	0.143514	0.0384491	-0.0864933	0.175997	0.0668584	0.0748131	0.0449893	0.00272722	-0.0190776	-0.196797	-0.063499	0.000313713	0.0105487	-0.0888129	-0.146001	0.0833178	-0.0501767	0.00272722	-0.0190776	0.0853005	0.0539424	0.122263	0.0947191	-0.208122	-0.03846	0.176814	0.05542	0.205893	0.115078	0.0853005	0.0539424	0.0443835	0.142867	0.104686	-0.045438	0.0046415	-0.116882	-0.0463269	-0.0200183	0.00232942	-0.0160623	0.0232159	-0.106394	-0.0469052	0.084803	-0.0312418	-0.045438	0.0248103	-0.0891686	-0.0270056	-0.00427103	0.0197429	0.0153773	0.031505	-0.083821	-0.0226224	0.107025	-0.0105791	0.045438	-0.198114	-0.0670397	-0.00573651	0.00200148	-0.0933357	-0.14895	0.0757863	-0.0549467	-0.0046415	-0.0248103	0.200063	0.0297316	-0.00385585	-0.0289196	0.125846	-0.0681468	0.0257575	0.102096	0.11935	0.214264	0.114506	0.20206	0.135879	0.116882	0.0891686	0.058368	-0.00555136	0.0994809	0.0463269	0.0270056	-0.268629	-0.0391193	-0.038406	0.141262	-0.139665	0.00348631	0.0200183	0.00427103	0.155631	-0.0872736	-0.157643	0.0436564	-0.124787	0.0246353	-0.131645	0.0869925	-0.0488911	-0.00232942	-0.0197429	0.132806	0.0394022	-0.0391516	0.0817803	-0.0287139	0.0160623	-0.0153773	-0.223582	-0.124787	0.0592795	-0.0259088	0.129546	-0.0255388	-0.0890448	-0.155916	0.100076	-0.107583	-0.0232159	-0.031505	0.173957	0.12927	0.106394	0.083821	0.124373	0.0289775	0.0469052	0.0226224	-0.177803	-0.084803	-0.107025	0.0312418	0.0105791	-0.045438
P_Firmicutes|O_Erysipelotrichales_RA	0.153886	-0.0366052	-0.152997	-0.00265667	-0.0481716	-0.12194	-0.135156	-0.135328	-0.135336	-0.0849918	0.0665617	0.0237297	-0.00652593	-0.0517796	-0.0445638	0.0236667	0.0200134	-0.0216952	0.082438	0.014166	0.00916474	0.0862236	0.0613404	-0.0850152	0.0228586	0.0796091	-0.120092	0.0672098	0.0738127	0.0237297	0.113452	-0.0597866	-0.974142	0.00107985	-0.0439951	0.0210877	-0.00120172	-0.064708	-0.0139543	0.024488	0.00265416	-0.0216952	0.112482	-0.0291778	0.00916474	0.0862236	0.0613404	-0.00934609	0.0303376	0.0792725	0.0766657	-0.0406748	0.0724457	-0.0924142	0.0672098	-0.00304509	0.0738303	0.0237297	0.115076	-0.155612	-0.016275	-0.0695267	-0.0628107	-0.0417892	-0.00811258	-0.974142	-0.120488	-0.00120172	-0.064708	0.024488	0.0860787	-0.00435168	0.0246915	0.0729268	-0.0139543	-0.0216952	0.112482	-0.0291778	0.0210877	-0.0452722	-0.0373738	-0.00839954	0.00916474	0.0862236	0.0613404	-0.00934609	0.0303376	0.0792725	0.0766657	-0.0406748	0.0724457	-0.142235	-0.0731665	-0.0800567	0.1443	-0.00304509	0.0539857	0.0159086	-0.0358239	-0.155612	-0.0129204	-0.0263232	-0.0652717	-0.0631205	-0.0417892	-0.00811258	-0.0514315	-0.974142	-0.0511936	0.0207428	-0.0877376	-0.00120172	-0.064708	0.024488	0.0121119	0.0860787	-0.00950215	-0.00428478	0.0441992	0.0308071	0.094	-0.117723	-0.0381669	-0.00435168	0.0335868	0.0737693	0.155933	0.14659	-0.122863	0.0237297	0.0834469	-0.0216952	0.0345845	0.00205372	0.0267993	0.112482	-0.0291778	0.0210877	-0.0452722	-0.0373738	-0.00839954	0.00916474	0.0862236	0.0613404	-0.0644405	-0.0357765	0.0293047	0.0745054	-0.00934609	0.0303376	0.0792725	0.0766657	-0.0406748	0.0724457	-0.115648	-0.0153743	-0.113791	-0.0724367	0.0780902	0.0133371	0.112482	-0.0291778	0.135901	-0.133645	-0.138925	0.0257338	0.0318502	-0.0571198	-0.0010707	0.144349	0.0492085	0.163401	0.150362	-0.00299373	0.022362	-0.112693	-0.00281977	-0.0159367	-0.0287207	-0.270773	-0.00435168	-0.0212596	0.0326922	-0.0116292	0.0571769	0.0104954	0.0536174	0.0229995	-0.0508611	-0.0261113	-0.411533	-0.145639	-0.107805	0.0969104	-0.0184351	-0.0129204	-0.103804	0.128827	-0.0272091	-0.159579	-0.0166102	-0.101585	-0.0113833	-0.113905	-0.0530037	0.000695493	0.134049	0.0429996	-0.0642207	-0.0626464	0.0686082	-0.021319	-0.0907979	-0.0824541	0.0897122	-0.0715067	-0.426294	-0.0739493	-0.101698	0.0220539	0.0972347	0.0114521	-0.0816824	-0.0757783	-9.76272e-05	-0.146969	-0.0952996	0.024488	-0.128472	0.0261456	-0.00203498	0.0410557	-0.130142	0.087609	0.11774	-0.00953416	-0.122943	-0.0525927	-0.14598	-0.037598	-0.0434728	-0.0456476	0.000947115	-0.013965	-0.00760585	0.0889807	0.0938265	-0.143368	-0.13088	-0.156935	0.0527263	0.0134007	0.0400151	-0.12103	-0.0652306	-0.0673914	0.0781747	0.0325606	0.035868	0.0416255	0.0210877	-0.0452722	-0.0373738	-0.00839954	-0.0185226	-0.0190122	-0.0470138	-0.0411073	-0.120063	-0.212534	0.0600752	-0.0373545	0.0280101	-0.0771669	0.0213889	0.0886687	0.0995416	0.0416677	0.0237297	-0.0238106	0.00916474	0.0862236	0.0613404	-0.0644405	-0.0357765	0.0293047	0.0745054	-0.00934609	0.0303376	0.0792725	0.0766657	-0.0406748	0.0724457	-0.0983916	-0.0803277	-0.0619618	-0.0989448	-0.0989448	-0.0829616	0.0735917	-0.0829616	0.0735917	-0.093564	-0.0830383	-0.0891832	0.0218663	0.057712	0.0984137	-0.0373539	0.0177605	0.818009	-0.0346028	0.0275652	-0.0373675	0.0173422	0.146001	0.818009	-0.0346028	-0.108874	0.0275652	0.146001	0.818009	0.0388119	-0.0279892	-0.0971486	-0.00492207	-0.0500898	0.0137182	-0.0346028	-0.0806233	-0.108954	0.0274558	0.10751	0.0379274	0.0497141	0.141217	-0.0332258	-0.0135377	0.0988498	0.0152554	-0.0402346	0.133321	0.0241563	0.0220652	0.0137182	-0.0346028	-0.0198351	0.0803626	-0.0585825	-0.0664553	1	-0.0585825	-0.0664764	0.15244	1	-0.134363	0.15244	1	-0.0480197	-0.0882213	-0.154498	-0.195119	-0.0780845	-0.134832	-0.0411125	-0.134398	0.119227	0.00115041	0.42322	0.0105173	0.159117	-0.157446	-0.0817018	0.0776531	-0.0413478	-0.0984562	-0.108412	0.148933	-0.0703638	0.0619653	-0.061821	-0.0103077	-0.0594023	-0.0618735	-0.0106543	-0.0594023	0.00198004	-0.0447156	-0.06993	-0.0111079	-0.0594023	-0.00440233	0.0620008	0.0911179	-0.0403089	-0.00316346	-0.0444382	-0.0111079	-0.0594023	-0.098968	-0.098968	-0.0829967	0.0735547	-0.0829967	0.0735547	-0.0935793	-0.0830721	-0.0892011	0.0218375	-0.0371842	0.0182098	0.817405	-0.0344511	0.0281566	-0.0371977	0.0177855	0.146459	0.817405	-0.0344511	-0.108943	0.0281566	0.146459	0.817405	0.0390583	-0.0281869	-0.0972655	-0.00451392	-0.049697	0.0140496	-0.0344511	-0.080767	-0.108974	0.0280522	0.107901	0.0384419	0.0496309	0.14109	-0.0334819	-0.0129347	0.0991483	0.0152958	-0.0394881	0.134122	0.0247045	0.02243	0.0140496	-0.0344511	0.0357464	0.0371842	0.0354139	-0.0502076	-0.00985059	-0.0502177	0.0270697	-0.0182098	-0.0357663	-0.10551	0.0871306	-0.0542237	-0.129679	-0.084077	-0.0509678	-0.110122	-0.00611623	-0.105524	0.178995	0.0507366	0.442589	0.0451653	0.20482	-0.0974186	-0.0375127	0.107289	-0.010009	-0.059269	-0.0737418	0.199712	0.00385841	-0.817405	-0.697926	-0.759348	-0.697926	-0.759316	-0.251627	-0.78166	-0.787268	-0.0925084	-0.107255	-0.0925656	0.0344511	-0.0149662	0.0656696	0.0298218	-0.0354286	0.0500587	0.0758262	-0.0244533	-0.0149819	-0.0465755	0.0997762	0.0923133	0.082158	0.064286	0.0146055	0.00542566	0.0501249	0.0810397	0.0758262	0.0281566	-0.0371977	0.0177855	0.146459	0.817405	-0.0344511	-0.108943	0.0281566	0.146459	0.817405	0.0390583	-0.0281869	-0.0972655	-0.00451392	-0.049697	0.0140496	-0.0344511	-0.080767	-0.108974	0.0280522	0.107901	0.0384419	0.0496309	0.14109	-0.0334819	-0.0129347	0.0991483	0.0152958	-0.0394881	0.134122	0.0247045	0.02243	0.0140496	-0.0344511	0.0797832	0.0797832	-0.0293245	-0.0224713	-0.0227854	0.0354338	-0.0501434	-0.0097684	-0.0501546	0.0271446	-0.105252	0.0883627	-0.0539499	-0.12944	-0.0828051	-0.0507041	-0.109893	-0.00575782	-0.105302	0.179551	0.0511131	0.442856	0.0454504	0.205212	-0.0970246	-0.0370715	0.107632	-0.00965021	-0.0591239	-0.0732956	0.20011	0.00469548	0.697926	-0.199318	-0.0797832	0.697926	-0.19931	-0.0798435	-0.0704931	-0.0387052	-0.0455548	-0.144869	-0.759348	-0.697926	-0.759316	-0.251627	-0.78166	-0.787268	-0.0925084	-0.107255	-0.0925656	-0.0149662	0.0656696	0.0298218	-0.0354286	0.0500587	0.0758262	-0.0244533	-0.0149819	-0.0465755	0.0997762	0.0923133	0.082158	0.064286	0.0146055	0.00542566	0.0501249	0.0810397	0.0758262	0.199318	0.759348	0.0718514	-0.0231662	0.0340248	0.0625507	0.0149662	-0.00770103	-0.0481531	0.102878	0.188827	0.104572	0.0642889	0.087562	0.0625507	0.0149662	0.0797832	-0.0293245	-0.0224713	-0.0227854	0.697926	-0.19931	-0.0798435	-0.0704931	-0.0387052	-0.0455548	-0.144869	-0.759316	-0.251627	-0.78166	-0.787268	-0.0709536	-0.136161	-0.0218625	-0.0656696	-0.118254	-0.0311945	-0.134752	0.163591	0.0114153	-0.0423669	0.433667	0.175578	-0.0668386	-0.0120887	-0.0309698	-0.09519	0.172559	-0.035699	-0.0462655	-0.0305174	-0.0218625	-0.0656696	-0.114578	-0.0180024	0.0310177	-0.0298218	-0.0925356	-0.0718732	-0.122647	0.131735	0.0723806	0.153539	0.047851	0.0636736	0.00172485	0.0198458	0.0479109	0.0310177	-0.0298218	0.0972539	0.0354286	0.0231724	-0.0226979	0.136987	0.131793	0.129446	0.0673947	0.0942615	0.126163	0.0972539	0.0354286	0.00417895	-0.0500587	0.0627694	0.0705372	-0.052052	-0.0112612	0.0282562	-0.0537777	-0.00425243	0.0315587	0.00417895	-0.0500587	-0.0340267	0.0489253	0.0295691	-0.0758262	-0.0834583	-0.0625851	-0.0963282	0.0663622	0.045812	0.0308465	0.00557996	-0.02662	-0.0560946	-0.0211685	0.0228721	-0.0758262	-0.0244533	-0.0149819	-0.0465755	0.0997762	0.0923133	0.082158	0.064286	0.0146055	0.00542566	0.0501249	0.0810397	0.0758262	0.00768622	-0.0344707	0.121591	0.110377	0.109204	0.0543117	0.0811515	0.107321	0.0834583	0.0244533	0.0221792	0.125928	0.0353429	0.395917	0.137986	-0.0208994	0.136473	-0.0481765	0.102877	0.18887	0.104625	0.0643034	0.0876218	0.0625851	0.0149819	0.119245	0.136363	0.0892648	0.0963282	0.0465755	-0.0225797	-0.0914582	0.361323	0.051958	-0.154777	0.0486939	-0.0663622	-0.0997762	0.130131	-0.074912	-0.0894253	0.106852	-0.0433427	-0.038231	-0.0531984	-0.0550997	-0.0371222	-0.045812	-0.0923133	0.0100415	-0.300916	-0.0897381	-0.0531305	-0.0476777	-0.0308465	-0.082158	-0.179192	-0.0126266	0.0253435	-0.00524923	0.168425	-0.00282684	-0.00201153	-0.032537	-0.0219106	0.00207986	-0.00557996	-0.064286	0.0124925	0.0379258	0.02662	-0.0146055	0.0374728	0.0842112	0.0560946	-0.00542566	0.0356836	0.0211685	-0.0501249	-0.0228721	-0.0810397	-0.0758262
P_Firmicutes|F_Bacteroidaceae_RA	-0.278406	-0.28661	0.425061	0.182584	0.391168	0.565084	0.374225	0.405311	0.35137	0.194137	-0.647501	0.0326548	0.26534	0.117394	0.568444	0.137289	-0.109455	0.0601818	0.0653062	-0.0846172	0.191139	0.176741	0.246187	0.1941	-0.012368	-0.17186	0.124811	-0.652624	-0.267438	0.0326548	0.447824	-0.00467121	0.238441	0.0602802	0.0468811	0.11908	0.26114	0.116926	0.203721	0.155551	0.188362	0.0601818	0.00264415	-0.0566311	0.191139	0.176741	0.246187	0.135831	0.155096	0.176397	0.224911	0.17883	0.0271986	0.0631296	-0.652624	0.132066	-0.267486	0.0326548	0.444948	0.226212	0.0352028	-0.0903121	-0.0509585	-0.00950339	-0.00346486	0.238441	0.117096	0.26114	0.116926	0.155551	0.0816001	0.189862	-0.0322458	-0.197781	0.203721	0.0601818	0.00264415	-0.0566311	0.11908	0.242404	0.115357	0.111398	0.191139	0.176741	0.246187	0.135831	0.155096	0.176397	0.224911	0.17883	0.0271986	0.0918487	0.0202368	0.0547088	-0.980485	0.132066	0.252266	0.203077	0.166374	0.226212	0.162239	0.0407042	-0.0959112	-0.0447946	-0.00950339	-0.00346486	-0.0153863	0.238441	-0.0506343	0.271657	0.141326	0.26114	0.116926	0.155551	0.128048	0.0816001	0.171654	0.143183	0.261469	0.281004	-0.349197	0.337331	0.328339	0.189862	-0.0638815	-0.244221	-0.318808	0.206966	0.0670779	0.0326548	-0.296259	0.0601818	0.132353	0.147061	0.182457	0.00264415	-0.0566311	0.11908	0.242404	0.115357	0.111398	0.191139	0.176741	0.246187	0.225644	0.156048	0.298111	-0.0687844	0.135831	0.155096	0.176397	0.224911	0.17883	0.0271986	-0.0112624	0.159471	0.132526	0.0697782	-0.0934677	-0.0906574	0.00264415	-0.0566311	-0.297546	0.267999	0.269216	0.0890084	0.0028327	-0.0689376	0.0611614	-0.98047	-0.00305104	-0.331461	-0.241715	0.131902	-0.03541	0.114243	0.11216	0.0902643	0.292112	0.28522	0.189862	0.063882	0.0835155	0.143587	0.247854	0.202798	-0.030023	-0.0403212	-0.110261	-0.108093	-0.055908	0.190904	-0.10079	-0.220502	0.351551	0.162239	0.190389	0.0501362	0.247156	0.268959	-0.215969	-0.123164	0.00395355	0.249966	-0.00439743	-0.0127848	0.0949873	0.0340444	0.117341	-0.232537	0.0816062	0.273476	0.0490837	0.190011	0.0828077	0.149814	0.361568	-0.173461	0.232576	0.199543	0.0736615	0.164107	0.14242	0.0865028	0.260359	0.288491	0.182063	0.155551	0.297842	0.0594543	0.125754	-0.385187	0.205324	-0.0406202	-0.259515	0.172639	0.0345616	-0.0695502	0.420813	0.325978	0.0690031	-0.13301	0.226311	0.3096	0.346777	0.0573435	0.151933	0.16178	0.305323	0.209473	0.159066	0.140782	0.198102	0.0556493	-0.208559	0.117886	-0.343564	0.180137	0.169004	-0.00938975	0.11908	0.242404	0.115357	0.111398	0.143111	0.228163	0.141682	0.251914	-0.193655	-0.0940316	0.196594	0.208478	0.0308512	0.221656	-0.0282882	-0.241045	-0.0880732	0.280114	0.0326548	0.0606234	0.191139	0.176741	0.246187	0.225644	0.156048	0.298111	-0.0687844	0.135831	0.155096	0.176397	0.224911	0.17883	0.0271986	0.408946	0.0873781	0.190118	0.41183	0.41183	-0.00976683	0.0198889	-0.00976683	0.0198889	0.173561	-0.00946997	0.152612	0.000773638	-0.648274	-0.40891	-0.0866666	-0.627617	-0.455311	-0.386074	-0.293797	-0.0866209	-0.627027	-0.463274	-0.455311	-0.386074	0.681936	-0.293797	-0.463274	-0.455311	-0.579002	-0.153203	-0.0233737	-0.574139	-0.021663	-0.473321	-0.386074	-0.0359978	0.681932	-0.293513	-0.438403	-0.43963	-0.542845	-0.523375	-0.459562	-0.382435	-0.404957	-0.0387565	-0.40084	-0.45355	-0.561532	-0.555496	-0.473321	-0.386074	0.21064	-0.0873188	0.653577	0.345568	-0.134363	0.653577	0.345606	-0.105685	-0.134363	1	-0.105685	-0.134363	0.0559209	0.445729	0.401432	0.123293	0.368102	0.379459	0.120933	0.999999	0.0818712	0.0509303	0.148681	-0.261792	-0.119065	0.0942898	0.0527003	-0.108187	0.468013	0.0576809	-0.0442019	-0.00624982	0.0209257	-0.190102	0.170976	-0.200095	-0.262182	0.171195	-0.199622	-0.262182	-0.185521	0.136715	0.196625	-0.32749	-0.262182	-0.0715784	-0.132551	-0.214956	-0.155628	0.193474	-0.116817	-0.32749	-0.262182	0.411793	0.411793	-0.00982908	0.0198245	-0.00982908	0.0198245	0.173522	-0.00953192	0.152584	0.000729933	-0.0911524	-0.633013	-0.458352	-0.38717	-0.295603	-0.091108	-0.632424	-0.466445	-0.458352	-0.38717	0.68151	-0.295603	-0.466445	-0.458352	-0.584477	-0.157048	-0.0270741	-0.579136	-0.0256629	-0.473864	-0.38717	-0.0395981	0.681503	-0.295325	-0.443111	-0.442913	-0.545245	-0.527463	-0.463937	-0.384916	-0.407813	-0.0437767	-0.40429	-0.457112	-0.565973	-0.556991	-0.473864	-0.38717	-0.33385	0.0911524	-0.333392	0.487639	0.00468052	0.487762	0.071471	0.633013	0.333889	0.996225	0.0101002	0.434143	0.394226	0.0816349	0.358473	0.371832	0.111091	0.996228	0.0609901	0.0323405	0.141938	-0.276661	-0.13499	0.0703445	0.0345839	-0.122777	0.455801	0.0436552	-0.0613597	-0.0235561	-0.00766154	0.458352	0.0337087	0.710711	0.0337087	0.710732	0.24466	0.0441359	0.11107	0.674503	-0.0339413	0.674535	0.38717	0.578959	0.156538	0.379151	0.443656	0.17614	-0.0519609	0.433466	0.578953	0.35389	0.165524	0.161547	-0.0260967	0.241061	0.128791	0.0492468	0.0969424	0.118253	-0.0519609	-0.295603	-0.091108	-0.632424	-0.466445	-0.458352	-0.38717	0.68151	-0.295603	-0.466445	-0.458352	-0.584477	-0.157048	-0.0270741	-0.579136	-0.0256629	-0.473864	-0.38717	-0.0395981	0.681503	-0.295325	-0.443111	-0.442913	-0.545245	-0.527463	-0.463937	-0.384916	-0.407813	-0.0437767	-0.40429	-0.457112	-0.565973	-0.556991	-0.473864	-0.38717	0.0116498	0.0116498	-0.0624782	0.131606	0.117794	-0.333431	0.487448	0.00444752	0.487572	0.0712773	0.996193	0.00849886	0.433575	0.393751	0.0801401	0.358059	0.371352	0.110703	0.996198	0.0603374	0.0317971	0.141699	-0.276957	-0.135595	0.0698995	0.0340281	-0.123124	0.455251	0.043183	-0.0618174	-0.0239965	-0.00889505	-0.0337087	0.770621	-0.0116498	-0.0337087	0.770598	-0.0114701	0.147057	0.011067	0.0878943	-0.0341479	0.710711	0.0337087	0.710732	0.24466	0.0441359	0.11107	0.674503	-0.0339413	0.674535	0.578959	0.156538	0.379151	0.443656	0.17614	-0.0519609	0.433466	0.578953	0.35389	0.165524	0.161547	-0.0260967	0.241061	0.128791	0.0492468	0.0969424	0.118253	-0.0519609	-0.770621	-0.710711	-0.584379	-0.366338	-0.410891	-0.672363	-0.578959	-0.37146	-0.309793	-0.774833	-0.834229	-0.50243	-0.6564	-0.814709	-0.672363	-0.578959	0.0116498	-0.0624782	0.131606	0.117794	-0.0337087	0.770598	-0.0114701	0.147057	0.011067	0.0878943	-0.0341479	0.710732	0.24466	0.0441359	0.11107	0.385496	0.360223	-0.211176	-0.156538	0.340694	0.108429	0.284718	0.0516236	0.0388029	0.167345	0.148302	-0.128718	0.0312959	0.0353607	0.42308	0.0493583	-0.0172561	-0.110857	-0.0126595	-0.129804	-0.211176	-0.156538	0.112926	0.0510369	-0.484205	-0.379151	0.0923999	0.584513	0.0827889	-0.310771	-0.360233	-0.394469	-0.329052	0.119356	-0.245176	-0.405702	-0.52583	-0.484205	-0.379151	-0.528043	-0.443656	0.366353	-0.0152732	-0.389194	-0.379995	-0.0522164	-0.265694	-0.48782	-0.520587	-0.528043	-0.443656	-0.247186	-0.17614	-0.0468492	-0.280295	0.0377869	0.0178457	0.0559827	-0.0887586	-0.135128	-0.1772	-0.247186	-0.17614	0.410973	0.00462559	0.0623065	0.0519609	0.51343	0.672356	0.412214	0.220053	0.208323	0.0152795	0.333166	0.164718	0.0977893	0.167362	0.187041	0.0519609	0.433466	0.578953	0.35389	0.165524	0.161547	-0.0260967	0.241061	0.128791	0.0492468	0.0969424	0.118253	-0.0519609	0.371465	-0.000533967	-0.371188	-0.356362	-0.0346953	-0.251642	-0.467635	-0.498925	-0.51343	-0.433466	-0.131107	-0.0972772	-0.086188	0.0661247	-0.186781	-0.0915212	-0.112609	-0.309868	-0.774835	-0.834218	-0.502486	-0.656372	-0.814687	-0.672356	-0.578953	-0.261459	-0.041957	-0.346377	-0.412214	-0.35389	0.117488	0.00376398	0.134392	-0.159387	0.0180473	-0.0622518	-0.220053	-0.165524	-0.135785	-0.00336627	0.0153093	-0.0497436	-0.0360751	0.114229	0.0538343	-0.0907691	-0.0687213	-0.208323	-0.161547	-0.166499	-0.169155	0.119157	0.102441	0.15135	-0.0152795	0.0260967	0.118562	0.104819	0.0294732	0.0286688	-0.0405715	0.110588	0.317543	-0.0205471	-0.220987	-0.253092	-0.333166	-0.241061	-0.0997792	-0.0997496	-0.164718	-0.128791	0.00472067	-0.00251892	-0.0977893	-0.0492468	0.0258277	-0.167362	-0.0969424	-0.187041	-0.118253	0.0519609
P_Firmicutes|F_Coriobacteriaceae_RA	0.0805707	0.00164741	0.00553433	-0.0905416	-0.133209	0.0412331	-0.242009	-0.267016	-0.232752	-0.620606	0.119083	-0.0638765	-0.0501529	-0.29327	-0.0092129	0.0368145	0.0929315	-0.168068	-0.0552609	-0.168771	-0.044885	0.0840989	0.0215132	-0.620592	0.108642	0.145195	-0.155316	0.117935	0.123559	-0.0638765	0.0579852	-0.0643975	-0.1486	0.0117859	-0.0307653	0.0292508	-0.0586002	-0.311442	-0.120818	0.0536196	0.0301862	-0.168068	-0.0655429	-0.211189	-0.044885	0.0840989	0.0215132	-0.0554453	-0.101332	0.0163911	-0.0498459	0.0320789	0.0305675	-0.183998	0.117935	-0.23851	0.123628	-0.0638765	0.0598707	-0.963636	-0.0468794	-0.0959632	-0.100182	-0.103464	-0.0173497	-0.1486	-0.154681	-0.0586002	-0.311442	0.0536196	0.160657	0.0194699	0.108088	0.135577	-0.120818	-0.168068	-0.0655429	-0.211189	0.0292508	-0.0582843	-0.0858112	0.0602267	-0.044885	0.0840989	0.0215132	-0.0554453	-0.101332	0.0163911	-0.0498459	0.0320789	0.0305675	-0.0432434	-0.126887	-0.189996	0.116963	-0.23851	-0.0350903	0.0359932	-0.107347	-0.963636	-0.124952	-0.0449087	-0.0926075	-0.09461	-0.103464	-0.0173497	-0.0295044	-0.1486	-0.146953	0.0807052	-0.131719	-0.0586002	-0.311442	0.0536196	-0.0407892	0.160657	0.0236527	-0.063618	-0.0641971	-0.0852045	-0.0159708	-0.0577236	0.114623	0.0194699	0.105462	0.117287	-0.118419	0.0105449	-0.126137	-0.0638765	0.118013	-0.168068	-0.0203391	-0.078663	-0.0601145	-0.0655429	-0.211189	0.0292508	-0.0582843	-0.0858112	0.0602267	-0.044885	0.0840989	0.0215132	-0.00711221	-0.0213194	-0.0811905	-0.0752237	-0.0554453	-0.101332	0.0163911	-0.0498459	0.0320789	0.0305675	-0.116217	0.0486305	-0.0991004	-0.180601	-0.151476	0.0534587	-0.0655429	-0.211189	-0.122275	-0.0921105	-0.0171166	0.00496524	-0.048591	-0.153388	-0.0263028	0.117081	-0.0275675	-0.0245216	-0.0345759	-0.238451	-0.0234734	-0.127305	-0.0682185	-0.050579	0.0513213	-0.0586312	0.0194699	-0.0941668	-0.0843538	-0.113855	-0.0259796	0.0317325	0.201664	0.0496	0.00647629	0.0328034	-0.0206625	-0.710004	-0.175311	0.0199759	-0.0909432	-0.124952	-0.0580927	-0.00140415	-0.0754342	-0.254204	-0.0452342	-0.093751	-0.033453	-0.194586	-0.109355	-0.0288709	0.14069	-0.161056	-0.117223	-0.20684	0.040647	0.0128926	-0.135472	-0.0976904	0.160892	-0.0806178	-0.0284114	-0.0347561	-0.0420494	-0.0258377	-0.0427675	-0.00495093	-0.132383	-0.064677	-0.0555955	-0.0593106	-0.148137	0.0536196	-0.227998	-0.166203	-0.0366776	-0.0331931	-0.0293448	0.0739342	0.0481167	0.0199915	-0.0345393	-0.0591581	-0.0781196	0.139523	-0.102265	-0.136986	-0.0691058	-0.105863	-0.112676	0.124714	-0.0580502	-0.119737	-0.179715	-0.234266	-0.10342	-0.177381	-0.193233	-0.126703	-0.248607	-0.0268367	0.148602	0.00469793	-0.0367287	0.0873418	0.0292508	-0.0582843	-0.0858112	0.0602267	0.00309835	-0.242441	-0.523717	-0.469941	-0.133243	-0.0856231	0.0996307	-0.00874073	0.0873598	-0.0178015	0.0895076	0.115412	-0.0394502	-0.0974833	-0.0638765	-0.17174	-0.044885	0.0840989	0.0215132	-0.00711221	-0.0213194	-0.0811905	-0.0752237	-0.0554453	-0.101332	0.0163911	-0.0498459	0.0320789	0.0305675	-0.530826	-0.644435	-0.458691	-0.530704	-0.530704	-0.242638	0.196481	-0.242638	0.196481	-0.468409	-0.242487	-0.556492	-0.430532	0.0956972	0.530796	-0.0713286	0.0765511	0.170162	0.0888152	0.244093	-0.0713977	0.0759887	0.772293	0.170162	0.0888152	-0.0957693	0.244093	0.772293	0.170162	0.0519474	0.102264	0.193679	0.0876553	-0.0742561	0.119622	0.0888152	0.195533	-0.0961306	0.24403	0.144963	0.113919	0.125435	0.235583	-0.0152412	0.0322512	0.129831	0.117089	0.0975941	0.149773	0.0369213	0.139019	0.119622	0.0888152	-0.0824879	0.644421	-0.0952141	-0.113505	0.15244	-0.0952141	-0.113577	1	0.15244	-0.105685	1	0.15244	-0.11089	0.0108904	0.110811	-0.0179559	-0.109466	0.115072	0.0514895	-0.105791	0.14081	0.0712337	0.0192568	0.094785	0.269553	-0.161484	-0.0440371	0.0945302	0.0292462	-0.130415	0.0572724	0.126669	-0.105245	0.458682	-0.032136	0.0697248	0.0984067	-0.0323181	0.0694282	0.0984067	0.0533284	0.0960443	-0.0428226	0.139198	0.0984067	0.0908198	0.129034	0.196751	-0.00158856	0.106691	-0.0164178	0.139198	0.0984067	-0.530674	-0.530674	-0.242625	0.196514	-0.242625	0.196514	-0.468378	-0.242474	-0.55648	-0.430506	-0.0715257	0.0765311	0.170205	0.0884496	0.244185	-0.0715962	0.0759997	0.771476	0.170205	0.0884496	-0.0965078	0.244185	0.771476	0.170205	0.0520208	0.101157	0.193569	0.0875218	-0.0742504	0.119024	0.0884496	0.195352	-0.096833	0.244123	0.145039	0.114091	0.124783	0.235178	-0.0156553	0.0318377	0.129967	0.116338	0.0974563	0.149672	0.0363604	0.13767	0.119024	0.0884496	0.100887	0.0715257	0.100527	0.0368992	0.13129	0.0367916	0.143317	-0.0765311	-0.100949	-0.0940326	-0.0541911	0.0230499	0.120922	0.024525	-0.0987675	0.125088	0.0651151	-0.0941778	0.165197	0.0887653	0.0300512	0.10859	0.282642	-0.143935	-0.0295062	0.108188	0.0423883	-0.115894	0.0716782	0.147146	-0.0748478	-0.170205	0.550582	-0.167327	0.550582	-0.167408	-0.125203	0.019683	-0.0692221	-0.145578	-0.0172594	-0.145674	-0.0884496	-0.0891015	-0.0628619	-0.0449893	0.0190776	-0.0539424	0.045438	0.0248103	-0.0891686	-0.0270056	-0.00427103	0.0197429	0.0153773	0.031505	-0.083821	-0.0226224	0.107025	-0.0105791	0.045438	0.244185	-0.0715962	0.0759997	0.771476	0.170205	0.0884496	-0.0965078	0.244185	0.771476	0.170205	0.0520208	0.101157	0.193569	0.0875218	-0.0742504	0.119024	0.0884496	0.195352	-0.096833	0.244123	0.145039	0.114091	0.124783	0.235178	-0.0156553	0.0318377	0.129967	0.116338	0.0974563	0.149672	0.0363604	0.13767	0.119024	0.0884496	0.232705	0.232705	-0.104463	-0.200152	-0.268767	0.10059	0.0370354	0.131454	0.0369262	0.143452	-0.0938062	-0.0530161	0.0233636	0.121108	0.0257937	-0.0984673	0.125239	0.0654112	-0.0939546	0.165897	0.0891088	0.0302534	0.108934	0.283138	-0.143359	-0.0291577	0.108493	0.0426448	-0.115682	0.0721212	0.147516	-0.0739011	-0.550582	-0.673898	-0.232705	-0.550582	-0.673923	-0.232583	-0.806037	-0.711839	-0.740563	-0.424625	-0.167327	0.550582	-0.167408	-0.125203	0.019683	-0.0692221	-0.145578	-0.0172594	-0.145674	-0.0891015	-0.0628619	-0.0449893	0.0190776	-0.0539424	0.045438	0.0248103	-0.0891686	-0.0270056	-0.00427103	0.0197429	0.0153773	0.031505	-0.083821	-0.0226224	0.107025	-0.0105791	0.045438	0.673898	0.167327	0.100681	0.196696	-0.044489	0.116811	0.0891015	0.198036	0.102001	0.119286	0.214175	0.114342	0.202021	0.135805	0.116811	0.0891015	0.232705	-0.104463	-0.200152	-0.268767	-0.550582	-0.673923	-0.232583	-0.806037	-0.711839	-0.740563	-0.424625	-0.167408	-0.125203	0.019683	-0.0692221	0.0353506	0.119155	0.0910795	0.0628619	0.123346	0.0789411	0.0468336	0.205263	0.1039	-0.165826	0.0356282	0.318195	-0.0168589	0.163002	0.0536846	-0.118874	0.172912	0.184818	-0.0584374	0.107599	0.0910795	0.0628619	0.135219	-0.125049	0.0748131	0.0449893	0.140143	-0.10087	0.0361904	0.0608465	0.094593	0.139383	0.143514	0.0384491	-0.0864933	0.175997	0.0668584	0.0748131	0.0449893	0.00272722	-0.0190776	-0.196797	-0.063499	0.000313713	0.0105487	-0.0888129	-0.146001	0.0833178	-0.0501767	0.00272722	-0.0190776	0.0853005	0.0539424	0.122263	0.0947191	-0.208122	-0.03846	0.176814	0.05542	0.205893	0.115078	0.0853005	0.0539424	0.0443835	0.142867	0.104686	-0.045438	0.0046415	-0.116882	-0.0463269	-0.0200183	0.00232942	-0.0160623	0.0232159	-0.106394	-0.0469052	0.084803	-0.0312418	-0.045438	0.0248103	-0.0891686	-0.0270056	-0.00427103	0.0197429	0.0153773	0.031505	-0.083821	-0.0226224	0.107025	-0.0105791	0.045438	-0.198114	-0.0670397	-0.00573651	0.00200148	-0.0933357	-0.14895	0.0757863	-0.0549467	-0.0046415	-0.0248103	0.200063	0.0297316	-0.00385585	-0.0289196	0.125846	-0.0681468	0.0257575	0.102096	0.11935	0.214264	0.114506	0.20206	0.135879	0.116882	0.0891686	0.058368	-0.00555136	0.0994809	0.0463269	0.0270056	-0.268629	-0.0391193	-0.038406	0.141262	-0.139665	0.00348631	0.0200183	0.00427103	0.155631	-0.0872736	-0.157643	0.0436564	-0.124787	0.0246353	-0.131645	0.0869925	-0.0488911	-0.00232942	-0.0197429	0.132806	0.0394022	-0.0391516	0.0817803	-0.0287139	0.0160623	-0.0153773	-0.223582	-0.124787	0.0592795	-0.0259088	0.129546	-0.0255388	-0.0890448	-0.155916	0.100076	-0.107583	-0.0232159	-0.031505	0.173957	0.12927	0.106394	0.083821	0.124373	0.0289775	0.0469052	0.0226224	-0.177803	-0.084803	-0.107025	0.0312418	0.0105791	-0.045438
P_Firmicutes|F_Erysipelotrichaceae_RA	0.153886	-0.0366052	-0.152997	-0.00265667	-0.0481716	-0.12194	-0.135156	-0.135328	-0.135336	-0.0849918	0.0665617	0.0237297	-0.00652593	-0.0517796	-0.0445638	0.0236667	0.0200134	-0.0216952	0.082438	0.014166	0.00916474	0.0862236	0.0613404	-0.0850152	0.0228586	0.0796091	-0.120092	0.0672098	0.0738127	0.0237297	0.113452	-0.0597866	-0.974142	0.00107985	-0.0439951	0.0210877	-0.00120172	-0.064708	-0.0139543	0.024488	0.00265416	-0.0216952	0.112482	-0.0291778	0.00916474	0.0862236	0.0613404	-0.00934609	0.0303376	0.0792725	0.0766657	-0.0406748	0.0724457	-0.0924142	0.0672098	-0.00304509	0.0738303	0.0237297	0.115076	-0.155612	-0.016275	-0.0695267	-0.0628107	-0.0417892	-0.00811258	-0.974142	-0.120488	-0.00120172	-0.064708	0.024488	0.0860787	-0.00435168	0.0246915	0.0729268	-0.0139543	-0.0216952	0.112482	-0.0291778	0.0210877	-0.0452722	-0.0373738	-0.00839954	0.00916474	0.0862236	0.0613404	-0.00934609	0.0303376	0.0792725	0.0766657	-0.0406748	0.0724457	-0.142235	-0.0731665	-0.0800567	0.1443	-0.00304509	0.0539857	0.0159086	-0.0358239	-0.155612	-0.0129204	-0.0263232	-0.0652717	-0.0631205	-0.0417892	-0.00811258	-0.0514315	-0.974142	-0.0511936	0.0207428	-0.0877376	-0.00120172	-0.064708	0.024488	0.0121119	0.0860787	-0.00950215	-0.00428478	0.0441992	0.0308071	0.094	-0.117723	-0.0381669	-0.00435168	0.0335868	0.0737693	0.155933	0.14659	-0.122863	0.0237297	0.0834469	-0.0216952	0.0345845	0.00205372	0.0267993	0.112482	-0.0291778	0.0210877	-0.0452722	-0.0373738	-0.00839954	0.00916474	0.0862236	0.0613404	-0.0644405	-0.0357765	0.0293047	0.0745054	-0.00934609	0.0303376	0.0792725	0.0766657	-0.0406748	0.0724457	-0.115648	-0.0153743	-0.113791	-0.0724367	0.0780902	0.0133371	0.112482	-0.0291778	0.135901	-0.133645	-0.138925	0.0257338	0.0318502	-0.0571198	-0.0010707	0.144349	0.0492085	0.163401	0.150362	-0.00299373	0.022362	-0.112693	-0.00281977	-0.0159367	-0.0287207	-0.270773	-0.00435168	-0.0212596	0.0326922	-0.0116292	0.0571769	0.0104954	0.0536174	0.0229995	-0.0508611	-0.0261113	-0.411533	-0.145639	-0.107805	0.0969104	-0.0184351	-0.0129204	-0.103804	0.128827	-0.0272091	-0.159579	-0.0166102	-0.101585	-0.0113833	-0.113905	-0.0530037	0.000695493	0.134049	0.0429996	-0.0642207	-0.0626464	0.0686082	-0.021319	-0.0907979	-0.0824541	0.0897122	-0.0715067	-0.426294	-0.0739493	-0.101698	0.0220539	0.0972347	0.0114521	-0.0816824	-0.0757783	-9.76272e-05	-0.146969	-0.0952996	0.024488	-0.128472	0.0261456	-0.00203498	0.0410557	-0.130142	0.087609	0.11774	-0.00953416	-0.122943	-0.0525927	-0.14598	-0.037598	-0.0434728	-0.0456476	0.000947115	-0.013965	-0.00760585	0.0889807	0.0938265	-0.143368	-0.13088	-0.156935	0.0527263	0.0134007	0.0400151	-0.12103	-0.0652306	-0.0673914	0.0781747	0.0325606	0.035868	0.0416255	0.0210877	-0.0452722	-0.0373738	-0.00839954	-0.0185226	-0.0190122	-0.0470138	-0.0411073	-0.120063	-0.212534	0.0600752	-0.0373545	0.0280101	-0.0771669	0.0213889	0.0886687	0.0995416	0.0416677	0.0237297	-0.0238106	0.00916474	0.0862236	0.0613404	-0.0644405	-0.0357765	0.0293047	0.0745054	-0.00934609	0.0303376	0.0792725	0.0766657	-0.0406748	0.0724457	-0.0983916	-0.0803277	-0.0619618	-0.0989448	-0.0989448	-0.0829616	0.0735917	-0.0829616	0.0735917	-0.093564	-0.0830383	-0.0891832	0.0218663	0.057712	0.0984137	-0.0373539	0.0177605	0.818009	-0.0346028	0.0275652	-0.0373675	0.0173422	0.146001	0.818009	-0.0346028	-0.108874	0.0275652	0.146001	0.818009	0.0388119	-0.0279892	-0.0971486	-0.00492207	-0.0500898	0.0137182	-0.0346028	-0.0806233	-0.108954	0.0274558	0.10751	0.0379274	0.0497141	0.141217	-0.0332258	-0.0135377	0.0988498	0.0152554	-0.0402346	0.133321	0.0241563	0.0220652	0.0137182	-0.0346028	-0.0198351	0.0803626	-0.0585825	-0.0664553	1	-0.0585825	-0.0664764	0.15244	1	-0.134363	0.15244	1	-0.0480197	-0.0882213	-0.154498	-0.195119	-0.0780845	-0.134832	-0.0411125	-0.134398	0.119227	0.00115041	0.42322	0.0105173	0.159117	-0.157446	-0.0817018	0.0776531	-0.0413478	-0.0984562	-0.108412	0.148933	-0.0703638	0.0619653	-0.061821	-0.0103077	-0.0594023	-0.0618735	-0.0106543	-0.0594023	0.00198004	-0.0447156	-0.06993	-0.0111079	-0.0594023	-0.00440233	0.0620008	0.0911179	-0.0403089	-0.00316346	-0.0444382	-0.0111079	-0.0594023	-0.098968	-0.098968	-0.0829967	0.0735547	-0.0829967	0.0735547	-0.0935793	-0.0830721	-0.0892011	0.0218375	-0.0371842	0.0182098	0.817405	-0.0344511	0.0281566	-0.0371977	0.0177855	0.146459	0.817405	-0.0344511	-0.108943	0.0281566	0.146459	0.817405	0.0390583	-0.0281869	-0.0972655	-0.00451392	-0.049697	0.0140496	-0.0344511	-0.080767	-0.108974	0.0280522	0.107901	0.0384419	0.0496309	0.14109	-0.0334819	-0.0129347	0.0991483	0.0152958	-0.0394881	0.134122	0.0247045	0.02243	0.0140496	-0.0344511	0.0357464	0.0371842	0.0354139	-0.0502076	-0.00985059	-0.0502177	0.0270697	-0.0182098	-0.0357663	-0.10551	0.0871306	-0.0542237	-0.129679	-0.084077	-0.0509678	-0.110122	-0.00611623	-0.105524	0.178995	0.0507366	0.442589	0.0451653	0.20482	-0.0974186	-0.0375127	0.107289	-0.010009	-0.059269	-0.0737418	0.199712	0.00385841	-0.817405	-0.697926	-0.759348	-0.697926	-0.759316	-0.251627	-0.78166	-0.787268	-0.0925084	-0.107255	-0.0925656	0.0344511	-0.0149662	0.0656696	0.0298218	-0.0354286	0.0500587	0.0758262	-0.0244533	-0.0149819	-0.0465755	0.0997762	0.0923133	0.082158	0.064286	0.0146055	0.00542566	0.0501249	0.0810397	0.0758262	0.0281566	-0.0371977	0.0177855	0.146459	0.817405	-0.0344511	-0.108943	0.0281566	0.146459	0.817405	0.0390583	-0.0281869	-0.0972655	-0.00451392	-0.049697	0.0140496	-0.0344511	-0.080767	-0.108974	0.0280522	0.107901	0.0384419	0.0496309	0.14109	-0.0334819	-0.0129347	0.0991483	0.0152958	-0.0394881	0.134122	0.0247045	0.02243	0.0140496	-0.0344511	0.0797832	0.0797832	-0.0293245	-0.0224713	-0.0227854	0.0354338	-0.0501434	-0.0097684	-0.0501546	0.0271446	-0.105252	0.0883627	-0.0539499	-0.12944	-0.0828051	-0.0507041	-0.109893	-0.00575782	-0.105302	0.179551	0.0511131	0.442856	0.0454504	0.205212	-0.0970246	-0.0370715	0.107632	-0.00965021	-0.0591239	-0.0732956	0.20011	0.00469548	0.697926	-0.199318	-0.0797832	0.697926	-0.19931	-0.0798435	-0.0704931	-0.0387052	-0.0455548	-0.144869	-0.759348	-0.697926	-0.759316	-0.251627	-0.78166	-0.787268	-0.0925084	-0.107255	-0.0925656	-0.0149662	0.0656696	0.0298218	-0.0354286	0.0500587	0.0758262	-0.0244533	-0.0149819	-0.0465755	0.0997762	0.0923133	0.082158	0.064286	0.0146055	0.00542566	0.0501249	0.0810397	0.0758262	0.199318	0.759348	0.0718514	-0.0231662	0.0340248	0.0625507	0.0149662	-0.00770103	-0.0481531	0.102878	0.188827	0.104572	0.0642889	0.087562	0.0625507	0.0149662	0.0797832	-0.0293245	-0.0224713	-0.0227854	0.697926	-0.19931	-0.0798435	-0.0704931	-0.0387052	-0.0455548	-0.144869	-0.759316	-0.251627	-0.78166	-0.787268	-0.0709536	-0.136161	-0.0218625	-0.0656696	-0.118254	-0.0311945	-0.134752	0.163591	0.0114153	-0.0423669	0.433667	0.175578	-0.0668386	-0.0120887	-0.0309698	-0.09519	0.172559	-0.035699	-0.0462655	-0.0305174	-0.0218625	-0.0656696	-0.114578	-0.0180024	0.0310177	-0.0298218	-0.0925356	-0.0718732	-0.122647	0.131735	0.0723806	0.153539	0.047851	0.0636736	0.00172485	0.0198458	0.0479109	0.0310177	-0.0298218	0.0972539	0.0354286	0.0231724	-0.0226979	0.136987	0.131793	0.129446	0.0673947	0.0942615	0.126163	0.0972539	0.0354286	0.00417895	-0.0500587	0.0627694	0.0705372	-0.052052	-0.0112612	0.0282562	-0.0537777	-0.00425243	0.0315587	0.00417895	-0.0500587	-0.0340267	0.0489253	0.0295691	-0.0758262	-0.0834583	-0.0625851	-0.0963282	0.0663622	0.045812	0.0308465	0.00557996	-0.02662	-0.0560946	-0.0211685	0.0228721	-0.0758262	-0.0244533	-0.0149819	-0.0465755	0.0997762	0.0923133	0.082158	0.064286	0.0146055	0.00542566	0.0501249	0.0810397	0.0758262	0.00768622	-0.0344707	0.121591	0.110377	0.109204	0.0543117	0.0811515	0.107321	0.0834583	0.0244533	0.0221792	0.125928	0.0353429	0.395917	0.137986	-0.0208994	0.136473	-0.0481765	0.102877	0.18887	0.104625	0.0643034	0.0876218	0.0625851	0.0149819	0.119245	0.136363	0.0892648	0.0963282	0.0465755	-0.0225797	-0.0914582	0.361323	0.051958	-0.154777	0.0486939	-0.0663622	-0.0997762	0.130131	-0.074912	-0.0894253	0.106852	-0.0433427	-0.038231	-0.0531984	-0.0550997	-0.0371222	-0.045812	-0.0923133	0.0100415	-0.300916	-0.0897381	-0.0531305	-0.0476777	-0.0308465	-0.082158	-0.179192	-0.0126266	0.0253435	-0.00524923	0.168425	-0.00282684	-0.00201153	-0.032537	-0.0219106	0.00207986	-0.00557996	-0.064286	0.0124925	0.0379258	0.02662	-0.0146055	0.0374728	0.0842112	0.0560946	-0.00542566	0.0356836	0.0211685	-0.0501249	-0.0228721	-0.0810397	-0.0758262
P_Firmicutes|F_Lachnospiraceae_RA	-0.131248	-0.200046	-0.0932603	0.386265	0.50478	-0.205191	0.394225	0.320889	0.384808	0.119193	-0.0422509	0.0224565	0.322165	0.342978	-0.0877985	0.272667	0.114192	0.303513	0.236325	0.251508	0.278771	0.231019	0.336977	0.119226	0.0245741	0.0432589	-0.0361771	-0.0509339	0.0238006	0.0224565	-0.191411	0.152297	0.0333063	0.094366	0.0753043	0.261715	0.328057	0.306138	0.0849246	0.21202	0.24867	0.303513	0.202218	0.25492	0.278771	0.231019	0.336977	0.236551	0.272391	0.346704	0.413153	0.076876	-0.0252551	0.0136709	-0.0509339	0.116525	0.0238041	0.0224565	-0.195103	0.0965308	0.120461	0.116685	0.156299	0.144506	0.0944998	0.0333063	-0.0498442	0.328057	0.306138	0.21202	-0.0710665	0.248407	0.0223521	0.027735	0.0849246	0.303513	0.202218	0.25492	0.261715	0.201802	0.0821253	0.0712689	0.278771	0.231019	0.336977	0.236551	0.272391	0.346704	0.413153	0.076876	-0.0252551	0.0180399	-0.019238	0.0189047	-0.0922671	0.116525	0.0774501	-0.0560754	0.184514	0.0965308	0.195088	0.0954812	0.107267	0.13551	0.144506	0.0944998	-0.0602124	0.0333063	0.115264	-0.765903	0.0440899	0.328057	0.306138	0.21202	0.268793	-0.0710665	0.11943	0.0500385	-0.00480488	0.0252863	0.259749	0.11168	-0.178383	0.248407	0.0130333	0.0206423	0.325679	0.510813	-0.0911658	0.0224565	-0.00254544	0.303513	0.0355515	0.0700424	0.0672876	0.202218	0.25492	0.261715	0.201802	0.0821253	0.0712689	0.278771	0.231019	0.336977	0.163037	0.0900228	0.457516	0.184814	0.236551	0.272391	0.346704	0.413153	0.076876	-0.0252551	0.0756073	0.0982626	0.0565311	0.000236984	0.0427147	-0.0697511	0.202218	0.25492	0.324709	0.00876291	0.0190597	0.00667034	-0.232404	0.172363	0.192673	-0.0923441	0.0931837	0.171489	0.181735	0.116668	0.0687677	-0.352328	-0.229085	0.153841	0.0220257	0.115446	0.248407	0.227141	0.162874	0.314747	0.0683035	-0.0571795	-0.268316	-0.114656	-0.180175	-0.202981	-0.18077	0.0122423	0.111737	0.0812136	0.0225289	0.195088	0.121783	0.1056	0.0174723	-0.15648	-0.0700442	0.0829723	0.0187865	0.110378	0.153243	0.118187	0.224338	0.253684	0.150496	0.0536595	-0.142099	0.0952983	-0.0587764	0.00755432	-0.0679264	-0.0167893	0.0649788	-0.0120785	0.0841555	0.263084	0.0469098	-0.000838548	0.0435405	-0.0054952	0.326746	0.0703698	0.233399	0.21202	0.162666	0.462573	0.257806	0.135676	0.0566637	0.0787995	-0.0269834	0.120258	-0.0156319	-0.0704755	0.124657	-0.227765	0.0730408	0.115995	0.0621751	-0.0407443	0.0227203	-0.549808	0.184002	-0.235188	0.0665939	0.0826932	0.264442	0.449258	0.484643	-0.0915345	0.15554	0.0367811	-0.0703964	0.0570145	0.102595	-0.0938866	0.261715	0.201802	0.0821253	0.0712689	0.128361	0.130153	0.0663333	0.134467	0.0214425	0.0250389	-0.347279	0.156284	0.145003	0.0956856	0.039058	0.0477504	0.0889213	0.469616	0.0224565	0.274943	0.278771	0.231019	0.336977	0.163037	0.0900228	0.457516	0.184814	0.236551	0.272391	0.346704	0.413153	0.076876	-0.0252551	0.109238	0.13477	-0.000328228	0.112771	0.112771	-0.0704636	0.069841	-0.0704636	0.069841	0.273794	-0.0706845	0.225883	0.208129	-0.00890011	-0.10926	-0.0485225	0.0234845	-0.0407767	-0.381344	-0.113929	-0.0485195	0.024766	-0.0923465	-0.0407767	-0.381344	0.201291	-0.113929	-0.0923465	-0.0407767	0.313478	-0.284079	-0.351802	-0.251472	-0.0113986	-0.401864	-0.381344	-0.34885	0.201338	-0.11411	0.206352	0.143172	-0.0331653	0.0888621	-0.147294	0.088958	-0.025327	-0.151653	-0.162465	0.143535	0.17006	-0.350403	-0.401864	-0.381344	-0.122979	-0.134807	0.0158464	-0.0372702	-0.0480197	0.0158464	-0.0372734	-0.11089	-0.0480197	0.0559209	-0.11089	-0.0480197	1	-0.249409	-0.313447	-0.704852	-0.0136127	-0.313416	0.227573	0.0559752	0.364359	0.218463	0.176818	-0.0397741	0.141132	-0.290579	0.136804	-0.0228408	-0.144966	0.572545	-0.208262	0.23644	0.358743	0.000320329	0.111923	0.145578	-0.327238	0.112001	0.146289	-0.327238	0.343602	-0.0924423	0.129014	-0.33325	-0.327238	0.220203	0.261359	0.158801	-0.00997458	-0.0117966	0.418933	-0.33325	-0.327238	0.112795	0.112795	-0.0704224	0.069897	-0.0704224	0.069897	0.273813	-0.0706429	0.225902	0.208163	-0.0543445	0.0170355	-0.044326	-0.382897	-0.116408	-0.0543419	0.0183	-0.0965451	-0.044326	-0.382897	0.198061	-0.116408	-0.0965451	-0.044326	0.308062	-0.288659	-0.35606	-0.257165	-0.016037	-0.402994	-0.382897	-0.353067	0.198106	-0.116575	0.201484	0.13908	-0.0361014	0.0845334	-0.151956	0.0851582	-0.0281974	-0.158005	-0.166362	0.138878	0.1639	-0.353802	-0.402994	-0.382897	0.0590367	0.0543445	0.0598093	0.0795779	-0.162587	0.0796304	-0.0797451	-0.0170355	-0.0590397	0.0319252	0.935234	-0.275319	-0.332152	-0.83102	-0.0326003	-0.331821	0.204605	0.0319823	0.317524	0.184614	0.159	-0.0643153	0.099093	-0.347938	0.10812	-0.0461562	-0.171046	0.55263	-0.235852	0.195501	0.304117	0.044326	-0.0263129	0.0646927	-0.0263129	0.0647178	0.218267	0.129992	0.174202	0.0981093	-0.0210887	0.0981651	0.382897	0.365381	0.534089	0.296586	0.199983	0.311806	0.0389237	0.196722	0.365383	0.222961	0.473204	0.226001	0.363247	0.199636	0.539433	0.216674	0.0945551	0.265046	0.0389237	-0.116408	-0.0543419	0.0183	-0.0965451	-0.044326	-0.382897	0.198061	-0.116408	-0.0965451	-0.044326	0.308062	-0.288659	-0.35606	-0.257165	-0.016037	-0.402994	-0.382897	-0.353067	0.198106	-0.116575	0.201484	0.13908	-0.0361014	0.0845334	-0.151956	0.0851582	-0.0281974	-0.158005	-0.166362	0.138878	0.1639	-0.353802	-0.402994	-0.382897	0.0702717	0.0702717	0.0263961	0.23587	0.190775	0.0598121	0.0795153	-0.162666	0.0795693	-0.0798039	0.0311002	0.934885	-0.276014	-0.33269	-0.833651	-0.0332813	-0.33234	0.203858	0.031167	0.316402	0.183729	0.158489	-0.0650467	0.0979575	-0.349642	0.107242	-0.0468218	-0.171777	0.552468	-0.23664	0.194599	0.30208	0.0263129	0.109287	-0.0702717	0.0263129	0.109315	-0.0704206	0.313286	0.202376	0.240251	-0.378691	0.0646927	-0.0263129	0.0647178	0.218267	0.129992	0.174202	0.0981093	-0.0210887	0.0981651	0.365381	0.534089	0.296586	0.199983	0.311806	0.0389237	0.196722	0.365383	0.222961	0.473204	0.226001	0.363247	0.199636	0.539433	0.216674	0.0945551	0.265046	0.0389237	-0.109287	-0.0646927	-0.274339	-0.360841	-0.0411404	-0.37077	-0.365381	-0.355896	-0.218552	-0.0542567	0.0382789	-0.187519	-0.389548	-0.309996	-0.37077	-0.365381	0.0702717	0.0263961	0.23587	0.190775	0.0263129	0.109315	-0.0704206	0.313286	0.202376	0.240251	-0.378691	0.0647178	0.218267	0.129992	0.174202	-0.480246	-0.476221	-0.590595	-0.534089	-0.47391	-0.0405359	-0.336713	-0.0960323	-0.153293	-0.108734	-0.0218063	-0.230312	-0.169752	-0.633956	-0.368743	0.356837	-0.14852	-0.629602	-0.232303	-0.684776	-0.590595	-0.534089	-0.173387	0.170512	-0.30042	-0.296586	-0.175086	0.27443	-0.0549296	0.383903	-0.125095	0.266838	-0.236906	0.156865	0.499446	-0.29944	-0.144898	-0.30042	-0.296586	-0.176064	-0.199983	0.360819	0.0863735	0.0113302	-0.0445078	0.204287	0.502264	-0.163763	0.0242051	-0.176064	-0.199983	-0.335503	-0.311806	-0.143466	0.153119	0.116079	0.375773	-0.247847	-0.009594	-0.350762	-0.225317	-0.335503	-0.311806	0.0411708	-0.101789	-0.0267574	-0.0389237	0.169432	0.370777	0.200537	0.51972	0.225064	0.372434	0.190017	0.569352	0.221645	0.0533526	0.282061	-0.0389237	0.196722	0.365383	0.222961	0.473204	0.226001	0.363247	0.199636	0.539433	0.216674	0.0945551	0.265046	0.0389237	0.35588	0.0878459	0.0165292	-0.0373408	0.206931	0.50091	-0.155737	0.0296331	-0.169432	-0.196722	-0.23597	0.00406338	-0.0539725	0.0203834	-0.102839	-0.0852049	-0.0408969	-0.218588	-0.0542754	0.0382203	-0.187614	-0.38958	-0.310011	-0.370777	-0.365383	-0.104085	0.088579	-0.19123	-0.200537	-0.222961	0.190842	-0.0592456	0.0105902	-0.148162	-0.0977755	-0.0581803	-0.51972	-0.473204	-0.0549711	-0.037439	0.330979	-0.00253956	0.00713589	-0.0526037	0.523365	-0.21203	-0.000105027	-0.225064	-0.226001	-0.0251062	-0.0487258	-0.147576	-0.38144	-0.278164	-0.372434	-0.363247	0.0141326	0.0709714	0.287073	0.649086	0.0426714	0.137552	0.253519	0.586374	-0.158475	0.0889406	-0.190017	-0.199636	-0.595195	-0.59795	-0.569352	-0.539433	-0.216119	-0.0963481	-0.221645	-0.216674	0.255799	-0.0533526	-0.0945551	-0.282061	-0.265046	-0.0389237
P_Firmicutes|F_Porphyromonadaceae_RA	0.0713591	-0.032133	0.204902	-0.218187	-0.21252	0.540974	-0.149419	-0.157343	-0.154896	0.184855	-0.497225	-0.000789719	-0.105576	-0.122395	0.544117	-0.186318	-0.312502	-0.176648	-0.189171	-0.267586	-0.138955	-0.128545	-0.177165	0.184796	-0.145108	-0.235597	0.231863	-0.490183	-0.32442	-0.000789719	0.483996	-0.283547	0.189983	0.00938604	0.0117103	-0.187409	-0.107246	-0.100609	0.0836535	-0.0998014	-0.122632	-0.176648	-0.188992	-0.252245	-0.138955	-0.128545	-0.177165	-0.10549	-0.132841	-0.16764	-0.201796	-0.0502075	-0.0347493	0.0438423	-0.490183	0.167062	-0.324468	-0.000789719	0.485463	0.110077	-0.136711	-0.270327	-0.284058	-0.0699362	-0.0227056	0.189983	0.238526	-0.107246	-0.100609	-0.0998014	0.0886308	-0.117848	-0.155163	-0.242835	0.0836535	-0.176648	-0.188992	-0.252245	-0.187409	-0.0124029	0.00504353	-0.0566719	-0.138955	-0.128545	-0.177165	-0.10549	-0.132841	-0.16764	-0.201796	-0.0502075	-0.0347493	-0.0249052	-0.0655214	0.0354218	-0.368044	0.167062	0.106506	0.194709	-0.0832832	0.110077	-0.0465663	-0.106336	-0.269736	-0.259119	-0.0699362	-0.0227056	0.0687699	0.189983	-0.121679	0.501096	0.112193	-0.107246	-0.100609	-0.0998014	-0.170431	0.0886308	-0.0256364	0.103576	0.207896	0.217496	-0.964705	0.0436345	0.104906	-0.117848	-0.168291	-0.267715	-0.513729	0.129549	0.21944	-0.000789719	-0.29604	-0.176648	0.142071	0.10432	0.166846	-0.188992	-0.252245	-0.187409	-0.0124029	0.00504353	-0.0566719	-0.138955	-0.128545	-0.177165	-0.0206901	-0.00499009	-0.212481	-0.19463	-0.10549	-0.132841	-0.16764	-0.201796	-0.0502075	-0.0347493	-0.0566463	-0.00866142	0.0529137	0.0585153	-0.0522112	-0.143082	-0.188992	-0.252245	-0.50109	0.137634	0.0697726	0.0383127	0.165529	-0.207715	-0.142188	-0.367991	-0.151915	-0.524011	-0.470442	0.166607	-0.121287	0.291615	0.219836	-0.180152	0.0366527	0.108407	-0.117848	-0.143175	-0.0759923	-0.196344	0.111592	0.194294	-0.0221874	0.0119435	-0.022607	-0.0107823	0.122031	0.168431	-0.119344	-0.253359	0.19306	-0.0465663	-0.0689943	0.0533228	0.146487	0.291291	-0.0659545	-0.167781	0.00595207	0.02401	-0.0883109	-0.0389109	0.244734	-0.110928	-0.0210321	-0.116712	0.203054	0.142378	0.141873	0.188637	0.0870618	0.147065	0.114917	-0.16097	0.0588138	-0.124143	0.0380946	0.115189	0.108687	0.0633981	-0.104703	0.12617	-0.0881555	-0.0998014	0.0715844	-0.360488	-0.161519	-0.744624	0.0279755	-0.0952044	-0.116036	-0.0212497	-0.0506754	-0.0893523	0.0524551	0.160578	-0.0329249	-0.184395	0.155743	0.279623	0.278274	0.358569	0.079632	0.254857	0.0992605	0.0370108	-0.106485	-0.238231	-0.240109	0.215702	-0.273278	-0.0354718	-0.273222	0.0783725	0.103041	0.0866395	-0.187409	-0.0124029	0.00504353	-0.0566719	-0.0450172	-0.00321434	0.0615874	0.0321702	-0.0995183	-0.096752	0.182411	-0.139491	-0.435779	0.0357211	-0.13589	-0.257614	-0.12608	-0.189342	-0.000789719	-0.124468	-0.138955	-0.128545	-0.177165	-0.0206901	-0.00499009	-0.212481	-0.19463	-0.10549	-0.132841	-0.16764	-0.201796	-0.0502075	-0.0347493	0.343587	0.0796242	0.304563	0.341885	0.341885	-0.0985166	0.106277	-0.0985166	0.106277	0.0350892	-0.0978322	0.14306	-0.013509	-0.526657	-0.343538	0.0527057	-0.521837	-0.361442	0.0402019	-0.286675	0.0527491	-0.522657	-0.30658	-0.361442	0.0402019	-0.0873421	-0.286675	-0.30658	-0.361442	-0.581433	0.581224	0.259238	-0.416438	0.0493005	0.0196605	0.0402019	0.250714	-0.0873344	-0.28609	-0.471192	-0.44068	-0.359142	-0.466476	-0.470491	-0.399166	-0.346718	0.413681	-0.271259	-0.446419	-0.452663	-0.126855	0.0196605	0.0402019	0.396796	-0.0795522	0.521764	0.40307	-0.0882213	0.521764	0.403112	0.0108904	-0.0882213	0.445729	0.0108904	-0.0882213	-0.249409	1	0.580626	0.207921	0.371381	0.568732	-0.049895	0.445682	-0.117308	-0.064951	-0.0376974	-0.0957124	-0.140427	-0.0719	-0.0801726	-0.103605	0.800696	-0.257308	0.0266668	-0.106368	0.0318977	-0.304549	-0.0162551	-0.393271	0.0381496	-0.0160254	-0.393551	0.0381496	-0.435535	0.401496	-0.0107602	0.00793584	0.0381496	-0.29878	-0.376555	-0.373693	-0.367517	0.30031	-0.423573	0.00793584	0.0381496	0.341834	0.341834	-0.0985858	0.106193	-0.0985858	0.106193	0.0350516	-0.0979012	0.143034	-0.0135721	0.0560459	-0.517476	-0.359226	0.0416604	-0.285447	0.0560885	-0.518312	-0.304134	-0.359226	0.0416604	-0.0870169	-0.285447	-0.304134	-0.359226	-0.578686	0.581828	0.26139	-0.412452	0.051722	0.0208579	0.0416604	0.252908	-0.08702	-0.284879	-0.469135	-0.43858	-0.357286	-0.463983	-0.4686	-0.396999	-0.345783	0.417433	-0.268971	-0.444181	-0.448476	-0.123352	0.0208579	0.0416604	-0.401958	-0.0560459	-0.402354	0.00962593	0.372904	0.00967363	0.290168	0.517476	0.402007	0.449041	-0.273745	0.994263	0.581222	0.220016	0.36991	0.56858	-0.0515433	0.448986	-0.123715	-0.072661	-0.038012	-0.0996901	-0.140318	-0.0786537	-0.0863573	-0.109028	0.796617	-0.26588	0.0241879	-0.113569	0.0270656	0.359226	0.0863639	0.341091	0.0863639	0.341085	-0.0286707	0.00499056	0.0259522	0.269495	-0.121589	0.269499	-0.0416604	-0.00507036	-0.284259	0.215635	0.14001	-0.236412	-0.0473359	0.136604	-0.00507715	0.141489	-0.263113	-0.0854716	-0.321465	-0.00480649	-0.297133	-0.226572	-0.0610971	-0.157335	-0.0473359	-0.285447	0.0560885	-0.518312	-0.304134	-0.359226	0.0416604	-0.0870169	-0.285447	-0.304134	-0.359226	-0.578686	0.581828	0.26139	-0.412452	0.051722	0.0208579	0.0416604	0.252908	-0.08702	-0.284879	-0.469135	-0.43858	-0.357286	-0.463983	-0.4686	-0.396999	-0.345783	0.417433	-0.268971	-0.444181	-0.448476	-0.123352	0.0208579	0.0416604	0.102089	0.102089	-0.0393478	0.0753119	0.146364	-0.402402	0.00944677	0.372668	0.00949429	0.289992	0.449657	-0.27295	0.994242	0.581383	0.221338	0.370232	0.568725	-0.0513773	0.449618	-0.123162	-0.0720133	-0.0376937	-0.0992398	-0.139615	-0.0780196	-0.0859579	-0.108613	0.79689	-0.265676	0.024618	-0.113118	0.0281038	-0.0863639	0.317237	-0.102089	-0.0863639	0.317202	-0.101576	-0.062222	-0.108018	-0.0741828	0.280555	0.341091	0.0863639	0.341085	-0.0286707	0.00499056	0.0259522	0.269495	-0.121589	0.269499	-0.00507036	-0.284259	0.215635	0.14001	-0.236412	-0.0473359	0.136604	-0.00507715	0.141489	-0.263113	-0.0854716	-0.321465	-0.00480649	-0.297133	-0.226572	-0.0610971	-0.157335	-0.0473359	-0.317237	-0.341091	0.393233	0.212996	-0.00984293	-0.0212889	0.00507036	0.204216	0.23023	-0.345173	-0.420595	0.310719	-0.0256899	-0.150376	-0.0212889	0.00507036	0.102089	-0.0393478	0.0753119	0.146364	-0.0863639	0.317202	-0.101576	-0.062222	-0.108018	-0.0741828	0.280555	0.341085	-0.0286707	0.00499056	0.0259522	0.960173	0.582937	0.306635	0.284259	0.571602	0.0212422	0.541882	-0.00275909	0.038473	0.270465	0.0165462	-0.0305657	-0.000541326	0.463255	0.809495	-0.224616	-0.00513298	0.336293	0.196738	0.347164	0.306635	0.284259	-0.126395	-0.325289	-0.30482	-0.215635	-0.124408	-0.393084	-0.0196658	-0.851417	-0.433716	-0.814388	-0.409759	-0.101169	-0.759501	-0.347604	-0.635081	-0.30482	-0.215635	-0.198795	-0.14001	-0.212971	0.0479261	-0.282061	-0.225625	0.0401958	-0.543555	-0.239606	-0.409551	-0.198795	-0.14001	0.251373	0.236412	0.247677	-0.160295	-0.277305	-0.160015	0.42867	-0.0393978	0.289352	0.258242	0.251373	0.236412	0.00987308	0.260588	0.0400364	0.0473359	0.19557	0.0212941	0.200189	-0.28184	-0.0623686	-0.32475	0.0503451	-0.312864	-0.234149	-0.0128513	-0.149103	0.0473359	0.136604	-0.00507715	0.141489	-0.263113	-0.0854716	-0.321465	-0.00480649	-0.297133	-0.226572	-0.0610971	-0.157335	-0.0473359	-0.204169	0.0510543	-0.275296	-0.218514	0.0418751	-0.535854	-0.23322	-0.401789	-0.19557	-0.136604	-0.0748401	-0.0309704	-0.00806745	0.00082523	-0.0414262	-0.0304596	-0.0242064	0.230175	-0.345167	-0.420546	0.310625	-0.0256837	-0.150369	-0.0212941	0.00507715	-0.217793	-0.0140681	-0.218364	-0.200189	-0.141489	0.145864	0.0332225	0.0194709	-0.0277857	0.00154441	-0.0182487	0.28184	0.263113	-0.0605075	-0.0408427	-0.168575	-0.0425773	0.0776788	0.11411	-0.332166	0.0569176	-0.0875672	0.0623686	0.0854716	-0.147475	-0.0195272	0.0993553	0.35141	0.317846	0.32475	0.321465	0.0157201	0.0247922	-0.0220375	-0.18568	0.00431184	0.0409812	0.272265	-0.426801	-0.0809313	-0.281383	-0.0503451	0.00480649	0.330027	0.333639	0.312864	0.297133	0.252875	0.186544	0.234149	0.226572	-0.161248	0.0128513	0.0610971	0.149103	0.157335	0.0473359
P_Firmicutes|F_Rikenellaceae_RA	-0.0460762	0.0698329	0.277289	-0.242409	-0.244862	0.600433	-0.161693	-0.220551	-0.160136	0.0317728	-0.351449	-0.0325053	-0.0827202	-0.227889	0.402176	-0.17097	-0.193328	-0.214297	-0.279182	-0.293196	-0.24359	-0.107306	-0.235272	0.031746	-0.136665	-0.133268	0.169975	-0.351833	-0.185779	-0.0325053	0.352854	-0.214671	0.220813	0.0241682	0.0226046	-0.161403	-0.087779	-0.227128	0.101624	-0.0634522	-0.0737195	-0.214297	-0.294605	-0.285305	-0.24359	-0.107306	-0.235272	-0.139172	-0.241705	-0.233269	-0.313443	-0.0532081	-0.00575059	0.0215975	-0.351833	0.0423516	-0.185733	-0.0325053	0.354187	-0.0231024	-0.131682	-0.211457	-0.235845	-0.0692582	-0.0388537	0.220813	0.172264	-0.087779	-0.227128	-0.0634522	0.125255	-0.0631682	-0.143712	-0.130727	0.101624	-0.214297	-0.294605	-0.285305	-0.161403	-0.0869186	0.000960757	-0.0235206	-0.24359	-0.107306	-0.235272	-0.139172	-0.241705	-0.233269	-0.313443	-0.0532081	-0.00575059	0.0339124	-0.0242166	0.0222338	-0.347875	0.0423516	0.0448733	0.170297	-0.171148	-0.0231024	-0.0736489	-0.116055	-0.197858	-0.21276	-0.0692582	-0.0388537	0.128233	0.220813	-0.128258	0.454008	0.100321	-0.087779	-0.227128	-0.0634522	-0.184238	0.125255	-0.0453761	0.0577895	0.148327	0.146195	-0.547849	0.126488	0.251563	-0.0631682	-0.170113	-0.184253	-0.981894	-0.0192337	0.153935	-0.0325053	-0.194985	-0.214297	0.115494	0.106867	0.147072	-0.294605	-0.285305	-0.161403	-0.0869186	0.000960757	-0.0235206	-0.24359	-0.107306	-0.235272	0.0598032	0.0605854	-0.28925	-0.236674	-0.139172	-0.241705	-0.233269	-0.313443	-0.0532081	-0.00575059	-0.0426738	0.0323671	0.100695	0.0374525	-0.208346	-0.0938907	-0.294605	-0.285305	-0.963083	0.174146	0.194225	-0.0415657	0.0915011	-0.178176	-0.152654	-0.347737	-0.202906	-0.503646	-0.483851	0.0421345	-0.159337	0.22916	0.202156	-0.176619	0.0774944	0.184974	-0.0631682	-0.120281	-0.119706	-0.224114	0.0512982	0.169205	0.0424594	0.0298956	-0.0162147	0.00440135	0.0649658	0.0808443	-0.117017	-0.323173	0.0714982	-0.0736489	-0.00544744	-0.0178638	0.133692	0.191537	-0.0493264	-0.122344	0.0492237	0.0429478	-0.0802167	-0.0648322	0.154255	-0.207029	-0.0571108	-0.119722	0.104137	0.0728355	0.0890157	0.110237	0.121396	0.0828012	0.200433	-0.164231	0.135323	-0.109457	-0.0124604	0.0558958	0.0992527	0.0423059	-0.0876208	0.18356	-0.103598	-0.0634522	0.0850482	-0.45714	-0.162635	-0.379768	0.116982	-0.142816	-0.131711	-0.038448	0.0103133	-0.0675109	0.15845	0.273456	-0.0289279	-0.196628	0.0884065	0.206286	0.185639	0.342868	-0.0605293	0.216603	0.127754	0.0289702	-0.23045	-0.340817	-0.386923	0.155215	-0.309402	0.0348345	-0.167435	0.0722654	0.0611082	0.102737	-0.161403	-0.0869186	0.000960757	-0.0235206	-0.116229	-0.0745191	0.0130745	-0.0483967	-0.0455287	-0.0729693	0.192923	-0.0524633	-0.112543	0.102278	-0.160458	-0.178839	-0.250779	-0.292268	-0.0325053	-0.209525	-0.24359	-0.107306	-0.235272	0.0598032	0.0605854	-0.28925	-0.236674	-0.139172	-0.241705	-0.233269	-0.313443	-0.0532081	-0.00575059	0.169214	-0.0451847	0.135099	0.170215	0.170215	-0.0552181	0.0573921	-0.0552181	0.0573921	-0.0306091	-0.0548286	-0.0020012	-0.0881325	-0.374833	-0.169199	-0.015721	-0.370088	-0.323662	0.182628	-0.139283	-0.0157663	-0.37099	-0.143198	-0.323662	0.182628	-0.0232225	-0.139283	-0.143198	-0.323662	-0.460987	0.276974	0.791372	-0.242215	0.0115217	0.133525	0.182628	0.775232	-0.0233814	-0.138964	-0.353464	-0.346286	-0.207682	-0.319903	-0.329554	-0.256701	-0.233513	0.140888	-0.106445	-0.344239	-0.362415	0.0281981	0.133525	0.182628	0.252866	0.0452159	0.376168	0.244415	-0.154498	0.376168	0.244378	0.110811	-0.154498	0.401432	0.110811	-0.154498	-0.313447	0.580626	1	0.29523	0.248798	0.983641	-0.010845	0.40134	-0.107058	-0.102852	-0.00849378	0.00167571	-0.0831944	-0.0302136	-0.0142459	-0.0507383	0.430429	-0.280424	0.145225	-0.118399	-0.054546	-0.135095	-0.0245561	-0.248887	0.208337	-0.0244912	-0.249189	0.208337	-0.312765	0.228475	-0.0113475	0.149089	0.208337	-0.180465	-0.257956	-0.234148	-0.227202	0.130717	-0.341399	0.149089	0.208337	0.1702	0.1702	-0.0552511	0.0573639	-0.0552511	0.0573639	-0.0306239	-0.0548623	-0.00201223	-0.0881526	-0.0167898	-0.37124	-0.324353	0.1818	-0.140029	-0.016836	-0.372154	-0.144079	-0.324353	0.1818	-0.0247093	-0.140029	-0.144079	-0.324353	-0.462713	0.275464	0.790599	-0.243558	0.0101823	0.132666	0.1818	0.774343	-0.0248706	-0.139733	-0.354652	-0.34752	-0.208143	-0.321048	-0.331059	-0.256993	-0.234446	0.139486	-0.107697	-0.345211	-0.363418	0.0268748	0.132666	0.1818	-0.242762	0.0167898	-0.243126	0.125439	0.228706	0.125425	0.142691	0.37124	0.242736	0.403106	-0.351722	0.574946	0.996706	0.304799	0.24737	0.979647	-0.0163842	0.402985	-0.11911	-0.113982	-0.0125669	-0.0043314	-0.0874734	-0.0408604	-0.0218499	-0.0579074	0.425819	-0.292734	0.14143	-0.131395	-0.0674881	0.324353	0.202897	0.353122	0.202897	0.353078	0.0556511	0.0907653	0.0727238	0.285138	-0.0723535	0.28508	-0.1818	-0.09727	-0.38088	-0.0723445	0.315754	-0.313798	-0.0933792	0.314644	-0.0973128	0.0558571	-0.343637	-0.186521	-0.344472	-0.0816633	-0.387348	-0.2215	-0.0634996	-0.237037	-0.0933792	-0.140029	-0.016836	-0.372154	-0.144079	-0.324353	0.1818	-0.0247093	-0.140029	-0.144079	-0.324353	-0.462713	0.275464	0.790599	-0.243558	0.0101823	0.132666	0.1818	0.774343	-0.0248706	-0.139733	-0.354652	-0.34752	-0.208143	-0.321048	-0.331059	-0.256993	-0.234446	0.139486	-0.107697	-0.345211	-0.363418	0.0268748	0.132666	0.1818	0.0552857	0.0552857	-0.100658	0.00133554	0.0192733	-0.243101	0.125355	0.228579	0.125342	0.142608	0.40377	-0.351268	0.575213	0.996687	0.306051	0.247677	0.979596	-0.0160874	0.403659	-0.118514	-0.11341	-0.0122852	-0.00391709	-0.0868133	-0.0399946	-0.0215007	-0.0575595	0.426186	-0.292533	0.141757	-0.130884	-0.0665194	-0.202897	0.229747	-0.0552857	-0.202897	0.229673	-0.0550357	-0.149254	-0.159366	-0.159238	0.332146	0.353122	0.202897	0.353078	0.0556511	0.0907653	0.0727238	0.285138	-0.0723535	0.28508	-0.09727	-0.38088	-0.0723445	0.315754	-0.313798	-0.0933792	0.314644	-0.0973128	0.0558571	-0.343637	-0.186521	-0.344472	-0.0816633	-0.387348	-0.2215	-0.0634996	-0.237037	-0.0933792	-0.229747	-0.353122	0.0964722	0.641613	-0.0999006	0.0406122	0.09727	0.624774	0.249905	-0.26265	-0.366733	-0.00357219	0.0809049	-0.0773552	0.0406122	0.09727	0.0552857	-0.100658	0.00133554	0.0192733	-0.202897	0.229673	-0.0550357	-0.149254	-0.159366	-0.159238	0.332146	0.353078	0.0556511	0.0907653	0.0727238	0.606676	0.978684	0.369421	0.38088	0.964273	0.0801302	0.542892	0.0424963	0.0229907	0.179559	0.0556143	0.0443229	0.0823202	0.527266	0.47857	-0.225801	0.00435016	0.458778	0.140912	0.418666	0.369421	0.38088	0.675339	-0.176785	-0.0173959	0.0723445	0.660531	-0.0964855	0.221743	-0.516358	-0.153556	-0.48198	0.0104073	-0.193631	-0.540365	0.0361072	-0.22434	-0.0173959	0.0723445	-0.443679	-0.315754	-0.641597	-0.319766	-0.629212	-0.622325	-0.642381	-0.843544	-0.474437	-0.773256	-0.443679	-0.315754	0.293042	0.313798	0.218247	-0.0983511	-0.291836	-0.125003	0.451636	0.0604598	0.39126	0.298989	0.293042	0.313798	0.0998627	0.100035	0.100756	0.0933792	0.442666	-0.0406615	0.134544	-0.32474	-0.137077	-0.307062	0.0188887	-0.373486	-0.180132	0.0524686	-0.175351	0.0933792	0.314644	-0.0973128	0.0558571	-0.343637	-0.186521	-0.344472	-0.0816633	-0.387348	-0.2215	-0.0634996	-0.237037	-0.0933792	-0.624771	-0.309523	-0.621492	-0.614598	-0.628821	-0.834386	-0.472152	-0.765743	-0.442666	-0.314644	-0.000991411	-0.0670041	-0.0582654	0.0022047	-0.0449357	-0.00366296	-0.0766041	0.249932	-0.262603	-0.366643	-0.00349106	0.0809618	-0.0772809	0.0406615	0.0973128	-0.164539	-0.250049	-0.116126	-0.134544	-0.0558571	0.0189883	-0.00396845	0.0440361	0.0117764	0.0593716	-0.034032	0.32474	0.343637	0.00799675	0.048156	-0.165418	-0.0157533	0.0662232	0.169977	-0.344612	0.190426	-0.0284604	0.137077	0.186521	-0.086633	-0.0568307	0.119204	0.377946	0.273664	0.307062	0.344472	0.0404833	-0.0145146	0.00902555	-0.230063	-0.0727867	-0.00954686	-0.0769341	-0.478142	0.0375798	-0.270843	-0.0188887	0.0816633	0.433821	0.393381	0.373486	0.387348	0.244304	0.105895	0.180132	0.2215	-0.288934	-0.0524686	0.0634996	0.175351	0.237037	0.0933792
P_Firmicutes|F_Ruminococcaceae_RA	-0.194047	0.258419	0.160741	-0.151114	-0.209854	0.241201	-0.139998	-0.0770431	-0.135298	-0.052326	-0.0181856	0.0204316	-0.153829	-0.0633222	0.0126327	-0.139001	-0.0129594	-0.162944	-0.179219	-0.0691981	-0.209671	-0.0394408	-0.172709	-0.0523262	-0.0462354	-0.0485957	0.132341	-0.0184555	-0.0542415	0.0204316	-0.0947879	-0.0519546	0.184469	-0.0233348	0.081035	-0.136722	-0.161409	-0.049748	0.116789	-0.0691443	-0.0981713	-0.162944	-0.150417	-0.0746038	-0.209671	-0.0394408	-0.172709	-0.109223	-0.205945	-0.0950815	-0.196251	-0.0204089	0.0305092	0.065503	-0.0184555	-0.0921591	-0.054239	0.0204316	-0.0949386	0.00336813	-0.0822045	-0.018193	-0.0592032	-0.0407508	0.0115704	0.184469	0.129965	-0.161409	-0.049748	-0.0691443	0.0428571	-0.100647	-0.0484499	-0.0428395	0.116789	-0.162944	-0.150417	-0.0746038	-0.136722	-0.112894	0.00697549	-0.0147422	-0.209671	-0.0394408	-0.172709	-0.109223	-0.205945	-0.0950815	-0.196251	-0.0204089	0.0305092	0.0505733	0.0834238	0.0537801	-0.12573	-0.0921591	-0.0430327	0.110167	-0.125406	0.00336813	-0.13889	-0.0518423	-0.018092	-0.0445569	-0.0407508	0.0115704	0.0965649	0.184469	-0.0570317	0.490736	0.0645821	-0.161409	-0.049748	-0.0691443	-0.13837	0.0428571	-0.0586518	-0.0510721	0.102605	0.0474031	-0.237975	0.036089	0.175912	-0.100647	-0.0510636	-0.054751	-0.31764	-0.795201	0.129359	0.0204316	-0.0550586	-0.162944	0.0398478	0.109463	0.093013	-0.150417	-0.0746038	-0.136722	-0.112894	0.00697549	-0.0147422	-0.209671	-0.0394408	-0.172709	-0.0217781	-0.0237586	-0.208075	-0.185763	-0.109223	-0.205945	-0.0950815	-0.196251	-0.0204089	0.0305092	-0.0189345	-0.0279865	0.0939382	0.0598798	-0.127068	0.0318537	-0.150417	-0.0746038	-0.304694	0.0971704	0.089382	-0.00782447	0.0525459	-0.100438	-0.104778	-0.125705	-0.113771	-0.205073	-0.217654	-0.092367	-0.0652519	0.190134	0.0934458	-0.104014	0.0764834	0.0560574	-0.100647	-0.0921448	-0.0976304	-0.23623	-0.0395599	0.11153	0.1408	0.0141406	0.0762861	0.0669281	0.0651573	0.0570802	-0.0593826	-0.148585	-0.0188198	-0.13889	0.0258652	-0.0806242	0.137086	0.167723	0.0159805	-0.017857	0.0333034	0.0135602	-0.0417683	-0.00533061	-0.609769	-0.196259	-0.0544276	-0.102334	-0.034561	-0.10076	-0.0159193	-0.0679672	0.0403753	-0.0334579	0.116566	-0.0426638	0.0283074	-0.174053	-0.0693237	0.0722525	0.0651107	0.0403663	-0.160255	0.0787076	-0.0737304	-0.0691443	-0.0100768	-0.332606	-0.134237	-0.181034	0.042605	-0.110915	-0.0678104	-0.0585987	0.0250124	0.0489894	0.0568427	0.186413	-0.0490237	-0.115081	-0.0427375	0.147666	0.0517145	0.278256	-0.289224	0.131793	0.0598974	0.0304085	-0.276336	-0.211163	-0.314852	0.125397	-0.0870835	0.0537274	-0.0294863	-0.00413598	-0.0403061	0.0920211	-0.136722	-0.112894	0.00697549	-0.0147422	-0.104462	-0.09253	-0.0105368	-0.075401	0.00843143	0.0933334	0.205314	-0.0736979	-0.0508838	-0.019266	-0.0623032	-0.0824874	-0.142381	-0.311434	0.0204316	-0.149168	-0.209671	-0.0394408	-0.172709	-0.0217781	-0.0237586	-0.208075	-0.185763	-0.109223	-0.205945	-0.0950815	-0.196251	-0.0204089	0.0305092	-0.0300422	-0.0461188	-0.0197652	-0.0301848	-0.0301848	0.102052	-0.092011	0.102052	-0.092011	-0.0752887	0.102417	-0.109092	-0.145075	-0.0129176	0.0300396	0.038538	0.0190261	-0.168567	0.15749	0.0672969	0.0385174	0.0188914	-0.0111736	-0.168567	0.15749	0.0412786	0.0672969	-0.0111736	-0.168567	-0.228003	0.187474	0.283695	0.326584	0.0358035	0.15885	0.15749	0.26962	0.0413787	0.0676036	-0.133293	-0.0745172	-0.00399396	-0.125814	0.351601	0.00231822	0.0441114	0.136138	0.209159	-0.102485	-0.140047	0.198264	0.15885	0.15749	0.0103072	0.0461154	0.0134552	0.0451373	-0.195119	0.0134552	0.0451393	-0.0179559	-0.195119	0.123293	-0.0179559	-0.195119	-0.704852	0.207921	0.29523	1	0.0496791	0.283864	-0.0620223	0.123276	-0.221431	-0.105927	-0.074726	0.0244319	-0.182862	0.693565	0.0332075	0.0726992	0.167364	-0.306741	0.306403	-0.153739	-0.245351	0.0197644	0.0263007	0.013624	0.163004	0.0262822	0.0135485	0.163004	-0.166016	0.157911	0.0215253	0.16024	0.163004	-0.044414	-0.10479	-0.085217	0.270779	0.118054	-0.183514	0.16024	0.163004	-0.0301821	-0.0301821	0.102045	-0.0920196	0.102045	-0.0920196	-0.0752915	0.10241	-0.109088	-0.145069	0.0382392	0.0189678	-0.168144	0.157353	0.0672201	0.0382181	0.0188343	-0.0109014	-0.168144	0.157353	0.0407269	0.0672201	-0.0109014	-0.168144	-0.22806	0.187101	0.283369	0.32582	0.0355919	0.158327	0.157353	0.269313	0.0408143	0.0675136	-0.1334	-0.0738907	-0.00412012	-0.126324	0.351761	0.00208831	0.0435647	0.135688	0.208545	-0.102648	-0.140096	0.197204	0.158327	0.157353	-0.0220107	-0.0382392	-0.0220671	0.0655923	0.12549	0.0656124	0.0957729	-0.0189678	0.022017	0.101911	-0.851574	0.177938	0.273116	0.958989	0.03034	0.26179	-0.0942355	0.10191	-0.274541	-0.145507	-0.0953332	-0.00324697	-0.217568	0.673723	-0.004513	0.0471598	0.139913	-0.342715	0.282373	-0.199628	-0.313174	0.168144	0.144032	0.216433	0.144032	0.216434	0.0359002	0.0830709	0.0968892	0.173638	-0.000130089	0.173656	-0.157353	-0.0843103	-0.27883	-0.0780059	0.0225556	-0.02559	0.014207	0.0173997	-0.0843026	-0.0204676	-0.234835	-0.0384957	-0.145652	-0.0117687	-0.262572	0.0578647	0.0627385	-0.0525415	0.014207	0.0672201	0.0382181	0.0188343	-0.0109014	-0.168144	0.157353	0.0407269	0.0672201	-0.0109014	-0.168144	-0.22806	0.187101	0.283369	0.32582	0.0355919	0.158327	0.157353	0.269313	0.0408143	0.0675136	-0.1334	-0.0738907	-0.00412012	-0.126324	0.351761	0.00208831	0.0435647	0.135688	0.208545	-0.102648	-0.140096	0.197204	0.158327	0.157353	-0.0981298	-0.0981298	-0.140441	-0.1114	-0.119891	-0.022073	0.0655807	0.125479	0.0655999	0.0957769	0.10205	-0.853283	0.177958	0.273105	0.958274	0.0303874	0.261727	-0.0941237	0.102044	-0.274474	-0.145391	-0.0952872	-0.00327286	-0.217522	0.674652	-0.00449137	0.0472005	0.139983	-0.34303	0.282302	-0.199573	-0.312964	-0.144032	0.0970138	0.0981298	-0.144032	0.0970156	0.0983492	-0.104091	-0.105621	-0.080026	0.306337	0.216433	0.144032	0.216434	0.0359002	0.0830709	0.0968892	0.173638	-0.000130089	0.173656	-0.0843103	-0.27883	-0.0780059	0.0225556	-0.02559	0.014207	0.0173997	-0.0843026	-0.0204676	-0.234835	-0.0384957	-0.145652	-0.0117687	-0.262572	0.0578647	0.0627385	-0.0525415	0.014207	-0.0970138	-0.216433	0.0468002	0.178019	-0.0641902	0.0755234	0.0843103	0.164982	0.106793	-0.081986	-0.198302	0.0135232	0.140484	0.0707963	0.0755234	0.0843103	-0.0981298	-0.140441	-0.1114	-0.119891	-0.144032	0.0970156	0.0983492	-0.104091	-0.105621	-0.080026	0.306337	0.216434	0.0359002	0.0830709	0.0968892	0.361791	0.399074	0.30815	0.27883	0.386708	0.119548	0.303114	0.086748	0.161221	0.084455	0.0622752	0.0658914	0.241409	0.433291	0.308535	-0.143699	0.106426	0.409193	0.149639	0.461605	0.30815	0.27883	0.193743	-0.10836	0.0661037	0.0780059	0.178808	-0.0467969	0.090283	-0.277531	0.0632706	-0.258299	0.1229	-0.0855899	-0.30828	0.150464	0.0507203	0.0661037	0.0780059	-0.0422864	-0.0225556	-0.17797	-0.065023	-0.072675	-0.0645583	-0.181945	-0.353148	0.0126057	-0.101869	-0.0422864	-0.0225556	0.0130633	0.02559	-0.0417263	-0.256504	0.202112	-0.329985	-0.00417259	0.0223718	0.0838346	-0.0723779	0.0130633	0.02559	0.0642463	0.0853183	0.140763	-0.014207	0.0372804	-0.0755061	-0.0157435	-0.256574	-0.0395168	-0.156942	-0.00575748	-0.279536	0.0685118	0.0793057	-0.0471784	-0.014207	0.0173997	-0.0843026	-0.0204676	-0.234835	-0.0384957	-0.145652	-0.0117687	-0.262572	0.0578647	0.0627385	-0.0525415	0.014207	-0.16494	-0.0541998	-0.0647424	-0.0558476	-0.170905	-0.344212	0.0174502	-0.0926532	-0.0372804	-0.0173997	0.111771	-0.0795162	-0.00887678	-0.0398336	-0.0641948	0.0623415	-0.0505976	0.106788	-0.0819856	-0.198306	0.0135099	0.140498	0.0707696	0.0755061	0.0843026	0.0106182	-0.0990879	0.0653559	0.0157435	0.0204676	-0.120167	0.07229	0.0296994	-0.0128966	0.163885	0.0190335	0.256574	0.234835	-0.0767666	0.0877591	-0.17199	-0.0346738	-0.0543056	0.0314531	-0.303003	0.118975	-0.00858501	0.0395168	0.0384957	-0.00492665	-0.00856009	0.224099	0.231338	0.184367	0.156942	0.145652	0.151822	0.029864	-0.394824	-0.618712	-0.140236	-0.13843	-0.115568	-0.352886	0.0697853	-0.0695308	0.00575748	0.0117687	0.346948	0.354347	0.279536	0.262572	-0.00904885	-0.0955193	-0.0685118	-0.0578647	-0.15611	-0.0793057	-0.0627385	0.0471784	0.0525415	-0.014207
P_Firmicutes|F_Sutterellaceae_RA	-0.0111104	-0.0483995	0.0513664	0.0101815	0.0495195	0.265654	0.0525444	0.0628728	0.0416836	0.175355	-0.394876	0.019213	0.074913	0.177397	0.421711	-0.138621	-0.531362	0.0321679	-0.0379229	-0.0363326	0.0273917	-0.00941468	0.013521	0.175299	-0.133583	-0.292787	0.169714	-0.393922	-0.891427	0.019213	0.367039	-0.216073	0.159716	0.0438866	0.0487765	-0.138063	0.0774882	0.193227	-0.0384499	-0.0278834	-0.0314993	0.0321679	-0.0464024	-0.0162664	0.0273917	-0.00941468	0.013521	3.11744e-06	0.00216889	0.0336751	0.025567	-0.0502124	-0.103013	0.0793644	-0.393922	0.0901111	-0.891465	0.019213	0.366602	0.201016	-0.13357	-0.192975	-0.221934	0.0375382	0.038302	0.159716	0.165291	0.0774882	0.193227	-0.0278834	0.0121659	-0.0278503	-0.140515	-0.304952	-0.0384499	0.0321679	-0.0464024	-0.0162664	-0.138063	0.0621241	0.0783082	-0.0150479	0.0273917	-0.00941468	0.013521	3.11744e-06	0.00216889	0.0336751	0.025567	-0.0502124	-0.103013	-0.0333929	-0.152168	0.072591	-0.321292	0.0901111	0.124586	0.160738	0.0328739	0.201016	0.098337	-0.134395	-0.193778	-0.22002	0.0375382	0.038302	0.0457962	0.159716	0.0325659	0.262623	0.0903334	0.0774882	0.193227	-0.0278834	-0.0560984	0.0121659	0.04702	0.0989362	0.208431	0.214219	-0.301317	0.0235615	-0.0742085	-0.0278503	-0.141596	-0.311128	-0.183863	0.176804	0.136728	0.019213	-0.977717	0.0321679	0.087253	-0.00357741	0.0625919	-0.0464024	-0.0162664	-0.138063	0.0621241	0.0783082	-0.0150479	0.0273917	-0.00941468	0.013521	0.00495159	0.189307	0.0598025	-0.0631902	3.11744e-06	0.00216889	0.0336751	0.025567	-0.0502124	-0.103013	-0.0551011	0.0935078	0.0231428	0.0781957	-0.0120687	-0.134933	-0.0464024	-0.0162664	-0.180608	0.0742727	0.0385638	0.0458141	0.116368	-0.0194776	-0.03661	-0.32136	-0.0860517	-0.171263	-0.175036	0.0901161	-0.149551	0.190362	0.0971343	-0.0689568	0.0878082	0.0925989	-0.0278503	0.00818702	0.00675925	0.0635592	0.125105	0.160795	-0.073965	-0.0791192	-0.147833	-0.158373	0.0268459	0.123363	-0.0210121	-0.171517	0.18029	0.098337	-0.000503035	0.0594154	0.0392135	0.191463	0.0122305	0.00316186	0.0246718	0.0854924	0.0291873	0.0351624	0.125792	0.0669924	0.063063	-0.0502195	0.119541	0.069302	0.0997175	0.114831	0.0137341	0.0971458	0.0683546	-0.113671	0.0879336	0.010953	0.0701755	0.171346	0.091092	0.0972535	0.0740857	0.127874	0.0378362	-0.0278834	0.132222	-0.0716565	-0.0574802	-0.29001	0.00214443	-0.291322	-0.246324	0.0426234	-0.0602677	-0.191855	0.0462851	-0.0679429	0.0536324	-0.0693124	0.11418	0.226817	0.214084	0.103393	0.142594	0.171489	0.0729178	0.0741721	0.0704065	0.0767861	0.0984081	0.131465	-0.0272868	-0.235772	-0.917243	0.132691	0.139412	0.0415056	-0.138063	0.0621241	0.0783082	-0.0150479	0.0102578	0.0459045	0.166649	0.128354	-0.00601665	0.035312	0.0672446	0.009339	-0.0957958	0.035741	-0.131779	-0.311965	-0.0106696	0.0748308	0.019213	0.0473465	0.0273917	-0.00941468	0.013521	0.00495159	0.189307	0.0598025	-0.0631902	3.11744e-06	0.00216889	0.0336751	0.025567	-0.0502124	-0.103013	0.295144	0.0918857	0.440563	0.295614	0.295614	0.0235122	-0.00523063	0.0235122	-0.00523063	0.0624678	0.0235004	0.157153	0.0440797	-0.415372	-0.295101	0.646737	-0.411864	-0.296625	-0.140427	-0.191006	0.646771	-0.412009	-0.327045	-0.296625	-0.140427	0.075422	-0.191006	-0.327045	-0.296625	-0.397401	-0.00320767	-0.0231855	-0.369285	0.764502	-0.189107	-0.140427	-0.0222312	0.0756177	-0.190976	-0.352922	-0.29027	-0.309067	-0.338392	-0.318129	-0.279882	-0.254282	0.0283031	-0.276756	-0.326981	-0.318597	-0.276017	-0.189107	-0.140427	0.582779	-0.0918313	0.415319	0.915576	-0.0780845	0.415319	0.915611	-0.109466	-0.0780845	0.368102	-0.109466	-0.0780845	-0.0136127	0.371381	0.248798	0.0496791	1	0.243871	-0.0264846	0.368141	-0.044409	0.0330341	0.0456673	-0.105122	-0.0698601	0.00928047	-0.0227276	-0.0441155	0.353593	-0.00966751	-0.0669413	-0.0512506	0.118272	-0.440551	0.376674	-0.576179	-0.29899	0.376956	-0.575968	-0.29899	-0.546388	-0.27635	0.503243	-0.388542	-0.29899	-0.41123	-0.497538	-0.484542	-0.464102	-0.207211	-0.393532	-0.388542	-0.29899	0.295571	0.295571	0.0234521	-0.0053052	0.0234521	-0.0053052	0.062431	0.0234402	0.157126	0.0440299	0.644813	-0.411876	-0.296641	-0.139903	-0.191302	0.644847	-0.412051	-0.327142	-0.296641	-0.139903	0.0750197	-0.191302	-0.327142	-0.296641	-0.398164	-0.00396652	-0.0234255	-0.369104	0.763864	-0.188825	-0.139903	-0.0223678	0.0752235	-0.19128	-0.3539	-0.290465	-0.309608	-0.339145	-0.319333	-0.280364	-0.255546	0.0277845	-0.276861	-0.327897	-0.318957	-0.275089	-0.188825	-0.139903	-0.910369	-0.644813	-0.910288	-0.487882	-0.583691	-0.4878	-0.490751	0.411876	0.910399	0.370699	-0.0140885	0.37147	0.248719	0.0415797	0.997368	0.243851	-0.0272892	0.370736	-0.0460137	0.0332131	0.0478024	-0.10917	-0.0713882	0.00743019	-0.0229679	-0.0478567	0.352911	-0.0106193	-0.073702	-0.0495844	0.117065	0.296641	-0.00575626	0.288447	-0.00575626	0.288493	0.0823632	0.041783	0.0513461	0.141263	-0.106033	0.141358	0.139903	0.156725	-0.0227768	0.16316	0.156505	-0.021609	-0.0501359	0.155477	0.156773	0.152609	-0.0275456	-0.0111799	-0.0918448	0.0940132	-0.0188559	-0.0673617	-0.0614681	-0.0165663	-0.0501359	-0.191302	0.644847	-0.412051	-0.327142	-0.296641	-0.139903	0.0750197	-0.191302	-0.327142	-0.296641	-0.398164	-0.00396652	-0.0234255	-0.369104	0.763864	-0.188825	-0.139903	-0.0223678	0.0752235	-0.19128	-0.3539	-0.290465	-0.309608	-0.339145	-0.319333	-0.280364	-0.255546	0.0277845	-0.276861	-0.327897	-0.318957	-0.275089	-0.188825	-0.139903	-0.0182989	-0.0182989	-0.00619691	0.0305623	0.0917054	-0.910318	-0.488126	-0.583963	-0.488043	-0.491018	0.37087	-0.0141412	0.371326	0.248596	0.0415938	0.997341	0.243744	-0.0275025	0.370931	-0.0464322	0.03319	0.0478322	-0.109268	-0.0713866	0.00767169	-0.0231906	-0.0478826	0.352755	-0.0106516	-0.0738433	-0.0496673	0.116822	0.00575626	0.324526	0.0182989	0.00575626	0.324555	0.0182182	0.0769057	0.066256	0.0674647	0.0405851	0.288447	-0.00575626	0.288493	0.0823632	0.041783	0.0513461	0.141263	-0.106033	0.141358	0.156725	-0.0227768	0.16316	0.156505	-0.021609	-0.0501359	0.155477	0.156773	0.152609	-0.0275456	-0.0111799	-0.0918448	0.0940132	-0.0188559	-0.0673617	-0.0614681	-0.0165663	-0.0501359	-0.324526	-0.288447	-0.0541465	-0.0684903	0.625046	-0.198901	-0.156725	-0.0671854	-0.0311146	-0.296336	-0.320597	-0.0284894	-0.244352	-0.268901	-0.198901	-0.156725	-0.0182989	-0.00619691	0.0305623	0.0917054	0.00575626	0.324555	0.0182182	0.0769057	0.066256	0.0674647	0.0405851	0.288493	0.0823632	0.041783	0.0513461	0.337535	0.229007	-0.00318855	0.0227768	0.224964	-0.0243454	0.22051	-0.0526314	0.0514212	0.202537	0.0500275	-0.061996	-0.0207499	0.139914	0.334517	-0.00946042	-0.0419519	-0.0303457	0.139723	0.0248073	-0.00318855	0.0227768	-0.0280147	0.695563	-0.22369	-0.16316	-0.0273229	0.0543296	0.0146912	-0.322061	-0.248814	-0.308849	-0.163308	0.0272823	-0.233291	-0.279371	-0.31208	-0.22369	-0.16316	-0.208671	-0.156505	0.0685624	0.0273904	-0.213462	-0.130315	0.0480082	-0.179125	-0.272341	-0.252006	-0.208671	-0.156505	-0.00599058	0.021609	0.0128916	-0.107105	-0.029832	-0.0151244	0.178756	-0.0884242	-0.0389923	0.0224544	-0.00599058	0.021609	-0.624986	-0.626306	0.00594053	0.0501359	0.206086	0.198949	0.190865	-0.00890752	0.0267897	-0.0639409	0.153499	-0.000461953	-0.0495736	-0.0231811	0.0252114	0.0501359	0.155477	0.156773	0.152609	-0.0275456	-0.0111799	-0.0918448	0.0940132	-0.0188559	-0.0673617	-0.0614681	-0.0165663	-0.0501359	0.0672496	0.0283089	-0.208937	-0.127223	0.0477779	-0.176649	-0.268312	-0.248031	-0.206086	-0.155477	-0.0305816	-0.0175802	0.0402452	0.0534016	-0.0315751	0.00231243	0.000964622	-0.0311936	-0.296373	-0.320621	-0.0286196	-0.244352	-0.268943	-0.198949	-0.156773	-0.115822	0.00650254	-0.222649	-0.190865	-0.152609	0.0916795	0.0710889	0.068922	-0.0268142	0.0104953	-0.00983686	0.00890752	0.0275456	-0.0706149	-0.0435315	-0.0295413	-0.0738003	0.0431055	0.134165	-0.00568029	-0.0539444	-0.0130426	-0.0267897	0.0111799	-0.112915	-0.0675025	0.0233403	0.0521539	0.110214	0.0639409	0.0918448	0.036603	0.0159792	-0.00584313	-0.00860416	-0.00681071	0.0296482	0.15871	-0.107944	-0.222962	-0.200696	-0.153499	-0.0940132	-0.0223707	0.0147901	0.000461953	0.0188559	0.0362215	0.0862921	0.0495736	0.0673617	0.0753725	0.0231811	0.0614681	-0.0252114	0.0165663	0.0501359
P_Firmicutes|G_Alistipes_RA	-0.0315896	0.0717032	0.266608	-0.250302	-0.258795	0.575732	-0.172965	-0.232218	-0.170358	0.0250321	-0.338512	-0.0317784	-0.0906618	-0.238243	0.389141	-0.178472	-0.192162	-0.211932	-0.27324	-0.29731	-0.242014	-0.11759	-0.24096	0.0250059	-0.138412	-0.129036	0.166304	-0.33835	-0.184292	-0.0317784	0.343563	-0.215216	0.199474	0.0267757	0.0180364	-0.168234	-0.0949802	-0.237847	0.0979751	-0.0715893	-0.08303	-0.211932	-0.284739	-0.293277	-0.242014	-0.11759	-0.24096	-0.143596	-0.240725	-0.241479	-0.31886	-0.0591993	-0.000144783	0.0132433	-0.33835	0.0384668	-0.184255	-0.0317784	0.345027	-0.0305654	-0.121202	-0.217446	-0.234893	-0.0694636	-0.0390612	0.199474	0.169069	-0.0949802	-0.237847	-0.0715893	0.125256	-0.0733685	-0.146546	-0.123504	0.0979751	-0.211932	-0.284739	-0.293277	-0.168234	-0.0924961	-0.00720158	-0.0247014	-0.242014	-0.11759	-0.24096	-0.143596	-0.240725	-0.241479	-0.31886	-0.0591993	-0.000144783	0.0210513	-0.0324503	0.0122311	-0.326334	0.0384668	0.0449095	0.160406	-0.179205	-0.0305654	-0.0776912	-0.108346	-0.202899	-0.211963	-0.0694636	-0.0390612	0.138944	0.199474	-0.127933	0.445739	0.0982066	-0.0949802	-0.237847	-0.0715893	-0.192267	0.125256	-0.0462331	0.0517742	0.142514	0.138431	-0.537751	0.10421	0.243989	-0.0733685	-0.172207	-0.177013	-0.967715	-0.0194377	0.152891	-0.0317784	-0.192083	-0.211932	0.116389	0.108057	0.148416	-0.284739	-0.293277	-0.168234	-0.0924961	-0.00720158	-0.0247014	-0.242014	-0.11759	-0.24096	0.0523973	0.0552817	-0.293604	-0.229596	-0.143596	-0.240725	-0.241479	-0.31886	-0.0591993	-0.000144783	-0.0411695	0.0225632	0.0977564	0.0276443	-0.197655	-0.09968	-0.284739	-0.293277	-0.982676	0.162053	0.181186	-0.0408067	0.0984659	-0.176684	-0.154066	-0.326204	-0.200157	-0.481508	-0.465969	0.0381527	-0.151448	0.226973	0.198826	-0.193271	0.0672388	0.169192	-0.0733685	-0.123922	-0.110831	-0.220278	0.0520754	0.158808	0.0406202	0.0341151	-0.0122942	0.00976167	0.0675863	0.0733848	-0.110728	-0.317147	0.06567	-0.0776912	-0.0165179	-0.00650431	0.129412	0.185706	-0.0451804	-0.124203	0.0516508	0.0250733	-0.0840251	-0.0617236	0.157513	-0.198936	-0.0654222	-0.107708	0.112944	0.0647016	0.0912866	0.107326	0.122039	0.0762604	0.174469	-0.158668	0.121228	-0.126642	-0.0101829	0.0487577	0.0971891	0.0372037	-0.0951086	0.175502	-0.110315	-0.0715893	0.0737703	-0.459046	-0.171968	-0.36902	0.099853	-0.144288	-0.125181	-0.0402518	9.12047e-05	-0.0751327	0.137247	0.268205	-0.0262358	-0.188331	0.0875135	0.190746	0.176113	0.342164	-0.0545747	0.205948	0.114187	0.0155304	-0.224479	-0.350854	-0.391262	0.154389	-0.300828	0.0293927	-0.160876	0.066295	0.0471861	0.102917	-0.168234	-0.0924961	-0.00720158	-0.0247014	-0.127598	-0.0831218	0.0099157	-0.0566277	-0.0335752	-0.0861993	0.185636	-0.0648503	-0.118606	0.0937685	-0.161525	-0.172922	-0.168543	-0.303294	-0.0317784	-0.204695	-0.242014	-0.11759	-0.24096	0.0523973	0.0552817	-0.293604	-0.229596	-0.143596	-0.240725	-0.241479	-0.31886	-0.0591993	-0.000144783	0.159202	-0.04961	0.130164	0.159962	0.159962	-0.0552604	0.0568809	-0.0552604	0.0568809	-0.0425025	-0.0547444	-0.00538778	-0.0902918	-0.361138	-0.159187	-0.0105665	-0.357797	-0.30157	0.190623	-0.132358	-0.010605	-0.3587	-0.131862	-0.30157	0.190623	-0.0401901	-0.132358	-0.131862	-0.30157	-0.448291	0.276056	0.786017	-0.233439	0.0141026	0.140937	0.190623	0.799958	-0.0403421	-0.131939	-0.344546	-0.335704	-0.198064	-0.308606	-0.322994	-0.256456	-0.225718	0.138327	-0.105344	-0.329996	-0.348695	0.0425874	0.140937	0.190623	0.248811	0.049642	0.362038	0.240655	-0.134832	0.362038	0.240628	0.115072	-0.134832	0.379459	0.115072	-0.134832	-0.313416	0.568732	0.983641	0.283864	0.243871	1	-0.0209175	0.379375	-0.110233	-0.10332	-0.0135695	0.00474849	-0.0813551	-0.0404152	-0.0285118	-0.0506042	0.418613	-0.28296	0.135761	-0.111143	-0.0541219	-0.130161	-0.0240846	-0.245779	0.215038	-0.0239747	-0.246106	0.215038	-0.308944	0.22382	-0.0120274	0.155019	0.215038	-0.183539	-0.254766	-0.229669	-0.226512	0.125969	-0.339541	0.155019	0.215038	0.159947	0.159947	-0.0552928	0.0568518	-0.0552928	0.0568518	-0.0425155	-0.0547775	-0.00539861	-0.0903102	-0.0112389	-0.358508	-0.302043	0.189963	-0.132945	-0.0112782	-0.359423	-0.13247	-0.302043	0.189963	-0.0414082	-0.132945	-0.13247	-0.302043	-0.449619	0.274915	0.785537	-0.234348	0.013112	0.140235	0.189963	0.799315	-0.0415616	-0.132549	-0.345399	-0.336646	-0.198353	-0.30944	-0.324167	-0.256541	-0.226461	0.137294	-0.106283	-0.330676	-0.349316	0.0415084	0.140235	0.189963	-0.240107	0.0112389	-0.240495	0.110715	0.224188	0.110697	0.13771	0.358508	0.240091	0.381915	-0.34798	0.564174	0.981427	0.296175	0.243412	0.996799	-0.0254552	0.381801	-0.120513	-0.112993	-0.0168083	-0.000333522	-0.0838304	-0.0491567	-0.0348461	-0.0568022	0.414951	-0.294145	0.132954	-0.122531	-0.0639625	0.302043	0.189009	0.325849	0.189009	0.325809	0.0365959	0.0772313	0.0592229	0.269991	-0.0814498	0.269935	-0.189963	-0.110213	-0.384553	-0.0813769	0.303172	-0.320259	-0.0977331	0.320874	-0.110253	0.039271	-0.348184	-0.196273	-0.348795	-0.0875463	-0.392167	-0.231554	-0.0691108	-0.239618	-0.0977331	-0.132945	-0.0112782	-0.359423	-0.13247	-0.302043	0.189963	-0.0414082	-0.132945	-0.13247	-0.302043	-0.449619	0.274915	0.785537	-0.234348	0.013112	0.140235	0.189963	0.799315	-0.0415616	-0.132549	-0.345399	-0.336646	-0.198353	-0.30944	-0.324167	-0.256541	-0.226461	0.137294	-0.106283	-0.330676	-0.349316	0.0415084	0.140235	0.189963	0.0550514	0.0550514	-0.10399	-0.00610732	0.0175025	-0.240478	0.110598	0.22402	0.110581	0.137596	0.382592	-0.347408	0.564458	0.981438	0.297523	0.243738	0.996777	-0.0251335	0.382485	-0.119856	-0.112392	-0.016522	0.000113168	-0.0831372	-0.0482619	-0.0344565	-0.0564274	0.415345	-0.29392	0.133312	-0.121988	-0.0629108	-0.189009	0.211195	-0.0550514	-0.189009	0.211132	-0.0546955	-0.156375	-0.161626	-0.159878	0.328699	0.325849	0.189009	0.325809	0.0365959	0.0772313	0.0592229	0.269991	-0.0814498	0.269935	-0.110213	-0.384553	-0.0813769	0.303172	-0.320259	-0.0977331	0.320874	-0.110253	0.039271	-0.348184	-0.196273	-0.348795	-0.0875463	-0.392167	-0.231554	-0.0691108	-0.239618	-0.0977331	-0.211195	-0.325849	0.107979	0.647402	-0.0879	0.0536058	0.110213	0.657281	0.244988	-0.24738	-0.348312	0.00605113	0.09514	-0.0566377	0.0536058	0.110213	0.0550514	-0.10399	-0.00610732	0.0175025	-0.189009	0.211132	-0.0546955	-0.156375	-0.161626	-0.159878	0.328699	0.325809	0.0365959	0.0772313	0.0592229	0.595867	0.964284	0.371877	0.384553	0.979486	0.0697763	0.52473	0.0402858	0.0227902	0.1775	0.0504534	0.0473557	0.0690517	0.525593	0.467619	-0.228117	0.0117125	0.460313	0.143118	0.424917	0.371877	0.384553	0.667603	-0.174008	-0.00842634	0.0813769	0.688589	-0.107992	0.207169	-0.508214	-0.150278	-0.471912	0.0191209	-0.195909	-0.535417	0.0457423	-0.20898	-0.00842634	0.0813769	-0.431805	-0.303172	-0.647388	-0.328847	-0.623338	-0.608275	-0.637924	-0.83518	-0.460696	-0.753684	-0.431805	-0.303172	0.298132	0.320259	0.21511	-0.0919142	-0.296454	-0.134194	0.454004	0.0534338	0.395317	0.310862	0.298132	0.320259	0.0878599	0.0969105	0.104301	0.0977331	0.453233	-0.0536487	0.118611	-0.328384	-0.14423	-0.308327	0.0158045	-0.376647	-0.187835	0.0525381	-0.17283	0.0977331	0.320874	-0.110253	0.039271	-0.348184	-0.196273	-0.348795	-0.0875463	-0.392167	-0.231554	-0.0691108	-0.239618	-0.0977331	-0.657273	-0.343414	-0.641385	-0.636797	-0.65271	-0.848052	-0.486304	-0.779357	-0.453233	-0.320874	0.00649627	-0.057293	-0.0483616	0.00554428	-0.0319808	-0.00237037	-0.061745	0.245013	-0.247333	-0.348227	0.00612713	0.0951973	-0.0565725	0.0536487	0.110253	-0.147582	-0.238953	-0.0996215	-0.118611	-0.039271	0.0171411	-0.00244895	0.039978	0.0179317	0.0484702	-0.0243471	0.328384	0.348184	0.00909827	0.0380582	-0.167646	-0.0103707	0.0659557	0.175898	-0.342466	0.1969	-0.0166716	0.14423	0.196273	-0.0842296	-0.0484731	0.111592	0.377469	0.275499	0.308327	0.348795	0.0282414	-0.0130491	0.00438682	-0.22795	-0.0569354	-0.00867171	-0.0852284	-0.478193	0.0409076	-0.260945	-0.0158045	0.0875463	0.436605	0.398638	0.376647	0.392167	0.252764	0.1194	0.187835	0.231554	-0.28576	-0.0525381	0.0691108	0.17283	0.239618	0.0977331
P_Firmicutes|G_Anaerostipes_RA	-0.106372	-0.134464	0.162017	0.0913997	0.303708	0.138237	0.277433	0.0972257	0.272833	-0.196573	0.00368533	-0.0496914	0.225669	-0.0699946	-0.0256788	0.183617	0.176662	0.0630447	0.0567029	-0.0733193	0.151996	0.0541033	0.141146	-0.19653	0.0126102	-0.00158093	0.0221599	-0.00209133	0.0424161	-0.0496914	-0.0858496	0.0917532	0.0325349	0.126456	0.175981	0.170529	0.22013	-0.0880957	0.116238	0.134909	0.125708	0.0630447	0.0142943	-0.0642454	0.151996	0.0541033	0.141146	0.125093	0.157285	0.044824	0.128313	0.099263	0.055048	0.0238121	-0.00209133	-0.197602	0.0423257	-0.0496914	-0.0876084	-0.0543493	0.0532801	0.0652653	0.0796159	0.109989	0.177153	0.0325349	0.0179332	0.22013	-0.0880957	0.134909	0.100173	0.127025	0.00613295	0.00496823	0.116238	0.0630447	0.0142943	-0.0642454	0.170529	0.0625262	0.0174157	0.0361585	0.151996	0.0541033	0.141146	0.125093	0.157285	0.044824	0.128313	0.099263	0.055048	0.0863507	0.0279558	0.0159926	-0.140078	-0.197602	0.162586	0.14198	0.0955107	-0.0543493	0.0409023	0.0387102	0.0622188	0.0682787	0.109989	0.177153	0.065232	0.0325349	0.000793304	-0.182461	0.0838672	0.22013	-0.0880957	0.134909	0.125437	0.100173	0.151779	0.0303083	0.166688	0.143102	0.0447777	0.164388	0.113388	0.127025	-0.0206293	-0.00239856	0.00652897	0.0394087	-0.0359492	-0.0496914	0.0182034	0.0630447	0.100894	0.0748598	0.118095	0.0142943	-0.0642454	0.170529	0.0625262	0.0174157	0.0361585	0.151996	0.0541033	0.141146	0.126105	0.106153	0.131899	0.094504	0.125093	0.157285	0.044824	0.128313	0.099263	0.055048	0.111212	0.101469	0.121549	0.0176221	-0.10349	-0.00979018	0.0142943	-0.0642454	0.0174785	0.148733	0.155297	0.00232755	-0.968155	0.0235242	0.0545024	-0.140036	0.027249	-0.069938	-0.035107	-0.197525	-0.0114285	-0.295909	-0.148622	0.148266	0.145047	0.226476	0.127025	0.113747	-0.017815	0.146167	0.166872	0.138012	0.0122142	-0.107396	-0.194503	-0.210025	-0.30092	-0.0526036	-0.0104946	-0.0253866	0.0539729	0.0409023	0.153071	0.0279106	-0.00531517	-0.132627	-0.127895	-0.0185575	0.116391	0.123103	0.105202	0.191184	-0.0460115	0.112263	0.143594	-0.0818129	-0.175322	0.0365145	-0.0871828	-0.0474397	0.102	-0.0367843	0.254685	-0.0734535	0.161439	0.164599	0.0641573	0.213539	0.0846762	-0.02523	0.216796	0.166241	0.133217	0.134909	0.161144	0.130426	0.119977	-0.0182712	0.131747	0.0789097	-0.0678448	0.156701	0.0262311	-0.0715161	0.185631	0.0906418	0.0358197	-0.0057531	0.0595518	0.0999443	0.101244	0.0183232	0.115072	-0.138828	0.173373	0.0840642	0.144235	0.116221	0.169771	-0.0331492	-0.0707371	0.114176	-0.071963	0.184269	0.169916	0.026282	0.170529	0.0625262	0.0174157	0.0361585	0.0976581	0.104209	-0.0620017	0.0423184	-0.0403751	0.0301229	-0.0774868	0.195615	0.0985025	0.122293	-0.0224866	0.0012473	-0.0290895	0.15847	-0.0496914	-0.0183961	0.151996	0.0541033	0.141146	0.126105	0.106153	0.131899	0.094504	0.125093	0.157285	0.044824	0.128313	0.099263	0.055048	-0.149612	-0.19615	-0.234221	-0.147672	-0.147672	0.155417	-0.154202	0.155417	-0.154202	0.574656	0.155504	-0.144999	-0.0970481	0.0135856	0.149579	-0.0428836	0.0335671	-0.0221739	-0.117158	0.168787	-0.0427994	0.0341036	0.0413538	-0.0221739	-0.117158	0.196842	0.168787	0.0413538	-0.0221739	0.088739	-0.0433061	-0.00769466	-0.0109654	-0.0166132	-0.114699	-0.117158	-0.0182899	0.196659	0.168829	0.192944	0.104262	-0.0415228	0.0977394	0.0259213	0.129267	0.0369982	0.0147941	-0.093782	0.0978236	0.0489078	-0.110935	-0.114699	-0.117158	-0.168581	0.196097	-0.00906435	-0.0490269	-0.0411125	-0.00906435	-0.0489289	0.0514895	-0.0411125	0.120933	0.0514895	-0.0411125	0.227573	-0.049895	-0.010845	-0.0620223	-0.0264846	-0.0209175	1	0.120885	0.317586	0.146976	0.304517	-0.0592952	0.126801	0.0401178	0.181753	0.0417285	0.0124563	-0.0252628	-0.125236	0.139258	0.0725801	0.234216	0.142421	0.18015	-0.0386384	0.14267	0.180407	-0.0386384	0.214895	0.116893	0.14848	-0.0195147	-0.0386384	0.714464	0.286256	0.20834	0.142883	0.157534	0.105808	-0.0195147	-0.0386384	-0.147638	-0.147638	0.155484	-0.154121	0.155484	-0.154121	0.574678	0.155569	-0.144972	-0.0969816	-0.0461351	0.0290812	-0.0249767	-0.118562	0.167595	-0.0460489	0.0296121	0.0385866	-0.0249767	-0.118562	0.196505	0.167595	0.0385866	-0.0249767	0.0849555	-0.0463678	-0.0103792	-0.0151049	-0.0192317	-0.115915	-0.118562	-0.0209972	0.196343	0.167628	0.190083	0.101775	-0.0435113	0.0946081	0.0227572	0.127393	0.0354372	0.0112451	-0.0964524	0.0958697	0.0447842	-0.113762	-0.115915	-0.118562	0.0615154	0.0461351	0.0618195	0.149957	0.0115066	0.149924	0.0567491	-0.0290812	-0.0614224	0.108656	0.175319	-0.0660165	-0.0229229	-0.121009	-0.0374422	-0.0330843	0.994639	0.108629	0.28724	0.127247	0.292	-0.0740947	0.099919	0.0146942	0.165577	0.0270872	-0.00140779	-0.0404922	-0.140677	0.112391	0.0384823	0.0249767	0.0831462	0.104474	0.0831462	0.10445	0.367016	0.12689	0.120888	0.162704	-0.0178165	0.162677	0.118562	0.171563	0.159597	0.113459	0.132534	0.125578	0.0422672	0.126752	0.171522	0.137754	0.208164	0.0553707	0.101331	0.0776745	0.104715	0.0186251	0.0131047	0.0863827	0.0422672	0.167595	-0.0460489	0.0296121	0.0385866	-0.0249767	-0.118562	0.196505	0.167595	0.0385866	-0.0249767	0.0849555	-0.0463678	-0.0103792	-0.0151049	-0.0192317	-0.115915	-0.118562	-0.0209972	0.196343	0.167628	0.190083	0.101775	-0.0435113	0.0946081	0.0227572	0.127393	0.0354372	0.0112451	-0.0964524	0.0958697	0.0447842	-0.113762	-0.115915	-0.118562	-0.156634	-0.156634	-0.229856	0.327357	-0.167086	0.0617285	0.149776	0.0112986	0.149744	0.0565748	0.108298	0.174833	-0.0663195	-0.0231581	-0.122371	-0.0377377	-0.0332763	0.994611	0.108288	0.286958	0.126876	0.291844	-0.0744055	0.0994781	0.0142414	0.165324	0.0269104	-0.00163091	-0.0408675	-0.141065	0.112182	0.0376519	-0.0831462	0.0613041	0.156634	-0.0831462	0.0612783	0.156664	0.13221	0.0426795	0.0390773	-0.203774	0.104474	0.0831462	0.10445	0.367016	0.12689	0.120888	0.162704	-0.0178165	0.162677	0.171563	0.159597	0.113459	0.132534	0.125578	0.0422672	0.126752	0.171522	0.137754	0.208164	0.0553707	0.101331	0.0776745	0.104715	0.0186251	0.0131047	0.0863827	0.0422672	-0.0613041	-0.104474	-0.171628	-0.110291	-0.120904	-0.175755	-0.171563	-0.118505	-0.0428387	-0.122045	-0.0321489	-0.121508	-0.212532	-0.189604	-0.175755	-0.171563	-0.156634	-0.229856	0.327357	-0.167086	-0.0831462	0.0612783	0.156664	0.13221	0.0426795	0.0390773	-0.203774	0.10445	0.367016	0.12689	0.120888	-0.105442	-0.0547004	-0.166291	-0.159597	-0.0636766	0.952148	-0.0166553	0.208921	0.0494925	-0.115982	0.258875	0.033281	0.102993	-0.178048	-0.0429702	-0.106685	0.0555284	-0.203921	-0.0757705	-0.206662	-0.166291	-0.159597	0.031444	0.00855518	-0.112379	-0.113459	0.0187105	0.171506	0.0806855	0.201186	-0.111125	0.116572	-0.0978521	0.104271	0.0174851	-0.157201	-0.0935897	-0.112379	-0.113459	-0.118456	-0.132534	0.110305	0.0557083	-0.103632	-0.0920023	0.0154453	0.0023615	-0.168391	-0.0777436	-0.118456	-0.132534	-0.129369	-0.125578	-0.139167	-0.0366754	0.113904	0.183298	-0.120785	-0.119267	-0.171461	-0.150162	-0.129369	-0.125578	0.120871	0.0315219	0.229547	-0.0422672	0.10925	0.175702	0.123488	0.223229	0.0285295	0.088282	0.0591526	0.099965	-0.00410071	-0.0377095	0.0706688	-0.0422672	0.126752	0.171522	0.137754	0.208164	0.0553707	0.101331	0.0776745	0.104715	0.0186251	0.0131047	0.0863827	0.0422672	0.118476	0.0636261	-0.0935438	-0.0822098	0.0269756	0.0100927	-0.157313	-0.0664907	-0.10925	-0.126752	-0.326854	-0.799941	-0.76274	-0.374284	-0.75642	-0.683854	-0.767787	-0.0428349	-0.122001	-0.0321136	-0.121416	-0.212503	-0.189579	-0.175702	-0.171522	-0.119163	-0.0327056	-0.167864	-0.123488	-0.137754	-0.167187	-0.0915809	0.170892	-0.134631	-0.0387819	-0.109929	-0.223229	-0.208164	-0.0150641	0.0395611	-0.109551	-0.0102895	-0.0904536	0.0412931	0.093057	-0.0726797	0.0484889	-0.0285295	-0.0553707	0.0709271	-0.219352	-0.0748514	-0.124114	-0.0541738	-0.088282	-0.101331	0.0507711	-0.00092991	0.129907	-0.0307759	-0.0589933	0.0374819	0.114956	0.0769501	-0.113065	0.00351797	-0.0591526	-0.0776745	-0.120447	-0.076581	-0.099965	-0.104715	-0.0351717	0.0330403	0.00410071	-0.0186251	0.124224	0.0377095	-0.0131047	-0.0706688	-0.0863827	-0.0422672
P_Firmicutes|G_Bacteroides_RA	-0.278455	-0.286566	0.424991	0.182657	0.39123	0.564958	0.374298	0.40541	0.351436	0.194194	-0.64751	0.0326486	0.265359	0.117517	0.568411	0.137274	-0.109469	0.0602624	0.0652929	-0.0844888	0.19115	0.176734	0.24619	0.194158	-0.0123508	-0.171907	0.124801	-0.652634	-0.267489	0.0326486	0.447771	-0.00460234	0.238472	0.0603276	0.0468281	0.119059	0.261164	0.117053	0.203713	0.155551	0.188375	0.0602624	0.00262984	-0.056477	0.19115	0.176734	0.24619	0.135884	0.155133	0.176443	0.224969	0.178859	0.0271554	0.0631454	-0.652634	0.132061	-0.267538	0.0326486	0.444895	0.226309	0.0352358	-0.0902264	-0.0508787	-0.00941925	-0.00354969	0.238472	0.11709	0.261164	0.117053	0.155551	0.0815045	0.189876	-0.0322258	-0.197824	0.203713	0.0602624	0.00262984	-0.056477	0.119059	0.242418	0.115437	0.111437	0.19115	0.176734	0.24619	0.135884	0.155133	0.176443	0.224969	0.178859	0.0271554	0.0918565	0.0202413	0.0547266	-0.980496	0.132061	0.252224	0.203041	0.166416	0.226309	0.162295	0.0407202	-0.0958272	-0.0447286	-0.00941925	-0.00354969	-0.0154015	0.238472	-0.050541	0.271604	0.141338	0.261164	0.117053	0.155551	0.128062	0.0815045	0.171691	0.143193	0.261422	0.280979	-0.349153	0.337288	0.328278	0.189876	-0.0638603	-0.244261	-0.318715	0.206965	0.067089	0.0326486	-0.296304	0.0602624	0.132284	0.147074	0.182408	0.00262984	-0.056477	0.119059	0.242418	0.115437	0.111437	0.19115	0.176734	0.24619	0.225606	0.156011	0.298186	-0.0687015	0.135884	0.155133	0.176443	0.224969	0.178859	0.0271554	-0.0111706	0.159479	0.132549	0.0697864	-0.0934441	-0.0906605	0.00262984	-0.056477	-0.29746	0.267988	0.269208	0.0890442	0.0028752	-0.0688349	0.0611791	-0.980483	-0.00306737	-0.331452	-0.24172	0.131897	-0.0353978	0.114271	0.112139	0.0902661	0.292112	0.285197	0.189876	0.0639121	0.0835139	0.143698	0.247816	0.202758	-0.0300365	-0.040306	-0.110266	-0.108087	-0.055899	0.190934	-0.100734	-0.22047	0.351511	0.162295	0.190432	0.0501125	0.24716	0.26901	-0.215933	-0.123083	0.00394294	0.249959	-0.00432904	-0.0128082	0.0948852	0.0340917	0.117385	-0.232462	0.0815359	0.27345	0.0491214	0.190019	0.0827145	0.1498	0.361528	-0.173457	0.232559	0.199544	0.0736542	0.164089	0.142426	0.0865551	0.26038	0.288448	0.182158	0.155551	0.297861	0.0595605	0.12576	-0.385114	0.205287	-0.0406618	-0.259482	0.172668	0.0345673	-0.0695326	0.420793	0.325886	0.069075	-0.132944	0.226303	0.309574	0.346759	0.0572704	0.151952	0.161798	0.305313	0.209496	0.159094	0.14094	0.198242	0.0556488	-0.208428	0.11786	-0.343613	0.18007	0.169004	-0.00947539	0.119059	0.242418	0.115437	0.111437	0.143088	0.228166	0.141754	0.25196	-0.19353	-0.0938579	0.196523	0.208461	0.0307607	0.221671	-0.0282561	-0.24109	-0.0880453	0.280221	0.0326486	0.0607341	0.19115	0.176734	0.24619	0.225606	0.156011	0.298186	-0.0687015	0.135884	0.155133	0.176443	0.224969	0.178859	0.0271554	0.409	0.0874408	0.190159	0.411884	0.411884	-0.00971225	0.0198386	-0.00971225	0.0198386	0.173581	-0.00941532	0.152668	0.000802994	-0.648273	-0.408964	-0.086616	-0.627611	-0.455346	-0.386131	-0.293799	-0.0865703	-0.62702	-0.463356	-0.455346	-0.386131	0.681967	-0.293799	-0.463356	-0.455346	-0.578985	-0.153261	-0.0234847	-0.574149	-0.0216183	-0.473391	-0.386131	-0.0361017	0.681966	-0.293515	-0.438431	-0.439622	-0.542818	-0.523416	-0.459495	-0.382386	-0.404981	-0.038837	-0.400862	-0.453579	-0.561502	-0.55558	-0.473391	-0.386131	0.210649	-0.0873816	0.653577	0.345613	-0.134398	0.653577	0.345652	-0.105791	-0.134398	0.999999	-0.105791	-0.134398	0.0559752	0.445682	0.40134	0.123276	0.368141	0.379375	0.120885	1	0.0818388	0.0509478	0.148668	-0.261755	-0.11913	0.0943917	0.0527692	-0.108198	0.467939	0.0577518	-0.044225	-0.00627526	0.0209879	-0.190143	0.171045	-0.200097	-0.262249	0.171263	-0.199623	-0.262249	-0.185512	0.13667	0.196677	-0.327569	-0.262249	-0.0716089	-0.132565	-0.214973	-0.155573	0.193411	-0.116767	-0.327569	-0.262249	0.411848	0.411848	-0.0097745	0.0197743	-0.0097745	0.0197743	0.173543	-0.00947726	0.15264	0.000759283	-0.0911028	-0.633009	-0.458388	-0.387227	-0.295606	-0.0910584	-0.632419	-0.466527	-0.458388	-0.387227	0.681541	-0.295606	-0.466527	-0.458388	-0.584461	-0.157106	-0.0271862	-0.579147	-0.0256189	-0.473934	-0.387227	-0.039703	0.681537	-0.295327	-0.44314	-0.442907	-0.545218	-0.527506	-0.46387	-0.384867	-0.407837	-0.0438577	-0.404313	-0.457141	-0.565945	-0.557075	-0.473934	-0.387227	-0.333891	0.0911028	-0.333433	0.487595	0.00459323	0.487719	0.0713659	0.633009	0.333931	0.99622	0.0101409	0.434091	0.394129	0.0816031	0.358509	0.371743	0.111039	0.996224	0.0609509	0.0323557	0.141922	-0.276629	-0.135061	0.0704473	0.0346504	-0.122791	0.455724	0.0437227	-0.0613867	-0.0235857	-0.00760447	0.458388	0.0336661	0.710736	0.0336661	0.710757	0.2447	0.0441457	0.111085	0.6745	-0.033906	0.674533	0.387227	0.579008	0.156607	0.379195	0.443645	0.176204	-0.0519559	0.433458	0.579003	0.353943	0.165569	0.161536	-0.0260105	0.241068	0.128871	0.0492952	0.0968976	0.118279	-0.0519559	-0.295606	-0.0910584	-0.632419	-0.466527	-0.458388	-0.387227	0.681541	-0.295606	-0.466527	-0.458388	-0.584461	-0.157106	-0.0271862	-0.579147	-0.0256189	-0.473934	-0.387227	-0.039703	0.681537	-0.295327	-0.44314	-0.442907	-0.545218	-0.527506	-0.46387	-0.384867	-0.407837	-0.0438577	-0.404313	-0.457141	-0.565945	-0.557075	-0.473934	-0.387227	0.0115952	0.0115952	-0.0624375	0.131581	0.117799	-0.333472	0.487404	0.0043602	0.487529	0.0711722	0.996187	0.00853873	0.433524	0.393655	0.0801073	0.358094	0.371262	0.110651	0.996194	0.0602976	0.0318118	0.141683	-0.276925	-0.135667	0.0700018	0.0340941	-0.123139	0.455174	0.0432504	-0.0618448	-0.0240267	-0.00883905	-0.0336661	0.770691	-0.0115952	-0.0336661	0.770668	-0.0114155	0.147138	0.011125	0.0879658	-0.0341914	0.710736	0.0336661	0.710757	0.2447	0.0441457	0.111085	0.6745	-0.033906	0.674533	0.579008	0.156607	0.379195	0.443645	0.176204	-0.0519559	0.433458	0.579003	0.353943	0.165569	0.161536	-0.0260105	0.241068	0.128871	0.0492952	0.0968976	0.118279	-0.0519559	-0.770691	-0.710736	-0.584421	-0.366436	-0.41085	-0.672419	-0.579008	-0.371553	-0.309796	-0.774804	-0.834263	-0.502498	-0.656501	-0.814774	-0.672419	-0.579008	0.0115952	-0.0624375	0.131581	0.117799	-0.0336661	0.770668	-0.0114155	0.147138	0.011125	0.0879658	-0.0341914	0.710757	0.2447	0.0441457	0.111085	0.385439	0.36013	-0.211259	-0.156607	0.340608	0.108361	0.28471	0.0515584	0.0388011	0.167339	0.148272	-0.12881	0.0313522	0.0352568	0.422999	0.0494179	-0.0173029	-0.110996	-0.0126318	-0.129907	-0.211259	-0.156607	0.112845	0.0511141	-0.484249	-0.379195	0.0923262	0.584558	0.0828161	-0.31075	-0.360311	-0.394464	-0.329117	0.119298	-0.245095	-0.405798	-0.525866	-0.484249	-0.379195	-0.528028	-0.443645	0.366452	-0.015202	-0.389206	-0.379973	-0.0521611	-0.26559	-0.487855	-0.52055	-0.528028	-0.443645	-0.247263	-0.176204	-0.0469618	-0.280255	0.0379303	0.0179126	0.0558717	-0.0887745	-0.135272	-0.177311	-0.247263	-0.176204	0.410933	0.00453069	0.0622659	0.0519559	0.513419	0.672413	0.412262	0.220106	0.208315	0.0153782	0.333173	0.164809	0.0978536	0.167305	0.187064	0.0519559	0.433458	0.579003	0.353943	0.165569	0.161536	-0.0260105	0.241068	0.128871	0.0492952	0.0968976	0.118279	-0.0519559	0.371558	-0.000467176	-0.371203	-0.356345	-0.0346455	-0.251542	-0.467674	-0.498894	-0.513419	-0.433458	-0.131082	-0.097253	-0.0861377	0.0661426	-0.186777	-0.0914393	-0.112603	-0.309871	-0.774807	-0.834253	-0.502555	-0.656474	-0.814753	-0.672413	-0.579003	-0.261527	-0.0420025	-0.346465	-0.412262	-0.353943	0.117493	0.003808	0.134389	-0.159417	0.0181388	-0.0622564	-0.220106	-0.165569	-0.135852	-0.00331917	0.0153701	-0.0498061	-0.0360671	0.114256	0.053949	-0.0907966	-0.0686845	-0.208315	-0.161536	-0.166474	-0.169165	0.119109	0.102297	0.151247	-0.0153782	0.0260105	0.118656	0.104828	0.0294594	0.0286723	-0.0406558	0.110571	0.317578	-0.0204422	-0.221051	-0.253072	-0.333173	-0.241068	-0.0999054	-0.0998513	-0.164809	-0.128871	0.00461352	-0.00257771	-0.0978536	-0.0492952	0.0259279	-0.167305	-0.0968976	-0.187064	-0.118279	0.0519559
P_Firmicutes|G_Blautia_RA	-0.073285	-0.279587	0.104272	0.228763	0.403991	0.0974376	0.291998	0.117236	0.290532	-0.1112	0.0435864	-0.0636187	0.2945	-0.0235182	-0.0697246	0.27038	0.13237	0.103434	0.141398	-0.00413943	0.204374	0.233783	0.289795	-0.111166	0.0133239	0.0614299	-0.109092	0.0359433	0.0910042	-0.0636187	-0.0870038	0.0659009	-0.119099	0.131187	0.0751205	0.259814	0.292969	-0.0512555	0.0734381	0.204987	0.240313	0.103434	0.0899567	-0.00813149	0.204374	0.233783	0.289795	0.204012	0.189271	0.263737	0.304496	0.132816	0.083592	-0.0976788	0.0359433	0.00881318	0.091057	-0.0636187	-0.0884747	-0.140317	0.0958035	-0.00507059	0.0485623	0.0706163	0.0416693	-0.119099	-0.118384	0.292969	-0.0512555	0.204987	0.174449	0.239061	0.0120435	0.0525113	0.0734381	0.103434	0.0899567	-0.00813149	0.259814	0.187002	-0.0699966	0.0684739	0.204374	0.233783	0.289795	0.204012	0.189271	0.263737	0.304496	0.132816	0.083592	0.00759577	-0.0886708	-0.104942	-0.105565	0.00881318	0.201079	0.108779	0.131621	-0.140317	0.0841455	0.0785296	-0.0110778	0.0396138	0.0706163	0.0416693	-0.0498246	-0.119099	-0.0460433	-0.293906	0.0054056	0.292969	-0.0512555	0.204987	0.1431	0.174449	0.129535	0.100495	0.149907	0.170792	0.122128	0.144705	0.0960776	0.239061	-0.0076307	0.0411205	0.109568	0.141903	-0.142921	-0.0636187	0.0413422	0.103434	0.103069	0.0591593	0.111145	0.0899567	-0.00813149	0.259814	0.187002	-0.0699966	0.0684739	0.204374	0.233783	0.289795	0.177916	0.153073	0.285318	0.0765978	0.204012	0.189271	0.263737	0.304496	0.132816	0.083592	-0.0267357	0.117307	0.0593514	-0.114038	-0.0249564	-0.0347353	0.0899567	-0.00813149	0.111758	0.0677167	0.0806919	0.0785791	-0.312993	-0.0177297	0.145539	-0.105518	0.0947189	0.0142338	0.0664864	0.00891404	0.0385069	-0.918672	-0.209249	0.172166	0.201004	0.122008	0.239061	0.133884	0.0576776	0.136197	0.193333	0.111806	-0.0151808	-0.0913046	-0.287366	-0.272184	-0.230701	-0.201305	-0.0603055	0.0293168	0.115796	0.0841455	0.0942816	0.138018	-0.00753088	-0.293962	-0.208902	-0.0874198	0.00355151	0.115218	0.0654011	0.0363091	0.092003	0.119563	0.105898	-0.104381	-0.188317	0.186304	-0.173875	-0.0315304	0.17493	-0.00491416	0.134568	-0.12478	0.141338	0.217076	0.185052	0.162257	0.0102958	-0.0553603	0.295419	0.0949008	0.089353	0.204987	0.133627	0.173535	0.127805	0.00402666	0.0859596	0.118281	-0.0931861	0.139936	-0.0256235	-0.170442	0.157833	0.0696868	-0.0294411	-0.0475438	0.114931	0.0138469	0.0931605	0.0131166	0.0606698	-0.317522	0.122949	0.0247389	0.195026	0.147838	0.222466	-0.145283	-0.124514	0.112284	-0.0225862	0.226102	0.188312	0.0984888	0.259814	0.187002	-0.0699966	0.0684739	0.155072	0.133135	-0.0150042	0.0909367	-0.1626	-0.116707	-0.041235	0.201713	0.166866	0.0818665	-0.0029737	0.0522741	0.0382689	0.253218	-0.0636187	0.049003	0.204374	0.233783	0.289795	0.177916	0.153073	0.285318	0.0765978	0.204012	0.189271	0.263737	0.304496	0.132816	0.083592	-0.106531	-0.105824	-0.149466	-0.103585	-0.103585	-0.0870002	0.0755576	-0.0870002	0.0755576	0.147505	-0.0870088	-0.0670258	0.0686	0.052746	0.106514	-0.0831131	0.0662272	0.112465	-0.247857	0.00230156	-0.0831659	0.0668652	0.120617	0.112465	-0.247857	0.208785	0.00230156	0.120617	0.112465	0.175106	-0.0787411	-0.0696906	-0.0193923	-0.0323516	-0.215038	-0.247857	-0.0718032	0.208563	0.00217325	0.609616	0.179742	-0.0696131	0.216499	-0.0155264	0.157188	0.0448906	0.036404	-0.0322118	0.236511	0.0735448	-0.137964	-0.215038	-0.247857	-0.126598	0.105802	-0.0468154	-0.0906639	0.119227	-0.0468154	-0.0907281	0.14081	0.119227	0.0818712	0.14081	0.119227	0.364359	-0.117308	-0.107058	-0.221431	-0.044409	-0.110233	0.317586	0.0818388	1	0.204221	0.233278	-0.132688	0.290936	-0.123081	0.189802	0.016307	-0.0121895	-0.0236517	-0.0776832	0.337047	0.031815	0.14946	0.0480869	0.132557	-0.214463	0.0480169	0.132912	-0.214463	0.206008	0.0370714	0.0800512	-0.169163	-0.214463	0.28029	0.529743	0.221035	0.0473629	0.115497	0.0828474	-0.169163	-0.214463	-0.103566	-0.103566	-0.0869644	0.0756021	-0.0869644	0.0756021	0.147519	-0.0869744	-0.0670153	0.0686299	-0.0880708	0.0608706	0.109268	-0.249544	0.000258093	-0.0881228	0.0615211	0.116882	0.109268	-0.249544	0.206156	0.000258093	0.116882	0.109268	0.170381	-0.0838152	-0.0730234	-0.0244718	-0.0362863	-0.216718	-0.249544	-0.075194	0.205954	0.000129757	0.606073	0.176389	-0.0724921	0.212956	-0.0197553	0.153965	0.0427096	0.0312057	-0.035502	0.233055	0.0682455	-0.141769	-0.216718	-0.249544	0.0983231	0.0880708	0.0986238	0.179445	0.024768	0.179391	0.0972551	-0.0608706	-0.0983804	0.073306	0.356285	-0.126061	-0.114018	-0.261152	-0.0503172	-0.11699	0.312622	0.0732364	0.983348	0.19658	0.227298	-0.139074	0.270738	-0.142296	0.184265	0.00899553	-0.0210775	-0.030119	-0.0849366	0.322103	0.0130225	-0.109268	0.00339952	-0.0179214	0.00339952	-0.0179626	0.148119	0.0482767	0.0732218	0.102015	-0.0765662	0.10199	0.249544	0.28625	0.344289	0.244577	0.229854	0.277891	0.0836704	0.226469	0.286226	0.197205	0.530763	0.248407	0.182788	0.244156	0.220703	0.154022	0.171135	0.242601	0.0836704	0.000258093	-0.0881228	0.0615211	0.116882	0.109268	-0.249544	0.206156	0.000258093	0.116882	0.109268	0.170381	-0.0838152	-0.0730234	-0.0244718	-0.0362863	-0.216718	-0.249544	-0.075194	0.205954	0.000129757	0.606073	0.176389	-0.0724921	0.212956	-0.0197553	0.153965	0.0427096	0.0312057	-0.035502	0.233055	0.0682455	-0.141769	-0.216718	-0.249544	0.084941	0.084941	-0.0769789	0.178797	0.0209543	0.0986812	0.179494	0.0248053	0.179441	0.0973191	0.0728673	0.356236	-0.126431	-0.114266	-0.262534	-0.0506007	-0.117241	0.312399	0.0728069	0.983295	0.196145	0.227052	-0.139353	0.270291	-0.142856	0.184092	0.00883849	-0.0213488	-0.0304405	-0.0852167	0.321837	0.0119733	-0.00339952	-0.0154388	-0.084941	-0.00339952	-0.0154594	-0.0849902	0.415017	0.061527	0.0693394	-0.307581	-0.0179214	0.00339952	-0.0179626	0.148119	0.0482767	0.0732218	0.102015	-0.0765662	0.10199	0.28625	0.344289	0.244577	0.229854	0.277891	0.0836704	0.226469	0.286226	0.197205	0.530763	0.248407	0.182788	0.244156	0.220703	0.154022	0.171135	0.242601	0.0836704	0.0154388	0.0179214	-0.193056	-0.15819	-0.130233	-0.260922	-0.28625	-0.160256	-0.113271	-0.143709	0.0768501	-0.0943486	-0.219678	-0.208537	-0.260922	-0.28625	0.084941	-0.0769789	0.178797	0.0209543	-0.00339952	-0.0154594	-0.0849902	0.415017	0.061527	0.0693394	-0.307581	-0.0179626	0.148119	0.0482767	0.0732218	-0.206788	-0.170656	-0.32923	-0.344289	-0.172642	0.209108	-0.133018	0.858709	0.0585046	-0.145636	0.152891	0.146235	0.0639816	-0.241176	-0.103157	-0.145358	0.189345	-0.283968	-0.219527	-0.327391	-0.32923	-0.344289	-0.0125134	0.0202189	-0.207892	-0.244577	-0.0150501	0.192987	0.0135352	0.580214	-0.0338876	0.236512	-0.0784054	0.181506	0.0625401	-0.138617	-0.0898105	-0.207892	-0.244577	-0.179351	-0.229854	0.158127	0.0216867	-0.000695879	-0.0295898	0.0746956	0.0656885	-0.10837	-0.0478789	-0.179351	-0.229854	-0.252746	-0.277891	-0.0692886	-0.0715788	-0.0210935	0.249194	-0.0978452	-0.0215389	-0.190788	-0.181067	-0.252746	-0.277891	0.130159	0.0471687	0.0765888	-0.0836704	0.173521	0.260869	0.155008	0.561907	0.203202	0.144537	0.202743	0.191996	0.126959	0.118663	0.207483	-0.0836704	0.226469	0.286226	0.197205	0.530763	0.248407	0.182788	0.244156	0.220703	0.154022	0.171135	0.242601	0.0836704	0.160198	0.0258363	0.002873	-0.0255974	0.0754845	0.0684628	-0.101329	-0.0412404	-0.173521	-0.226469	-0.178748	0.247563	-0.148566	-0.00121884	-0.111971	-0.152442	-0.0812844	-0.113251	-0.143682	0.0768529	-0.0942562	-0.219663	-0.208477	-0.260869	-0.286226	-0.0497999	0.0442151	-0.10756	-0.155008	-0.197205	0.0210388	-0.499671	-0.184143	-0.473786	-0.43957	-0.439784	-0.561907	-0.530763	0.0633197	0.000838981	-0.140301	0.069152	-0.15888	-0.0159404	0.0803769	-0.125413	-0.0493242	-0.203202	-0.248407	0.0262787	-0.0603517	0.00747972	-0.0861501	-0.0375651	-0.144537	-0.182788	-0.049127	0.0362552	0.245261	0.0739893	0.0751583	0.157697	0.131406	0.0935756	-0.119527	-0.0501613	-0.202743	-0.244156	-0.148901	-0.116981	-0.191996	-0.220703	-0.0662361	-0.0422172	-0.126959	-0.154022	0.104118	-0.118663	-0.171135	-0.207483	-0.242601	-0.0836704
P_Firmicutes|G_Butyricicoccus_RA	-0.0479742	-0.0718443	-0.0389457	0.144146	0.260121	-0.13087	0.164308	0.0910569	0.162863	-0.0314873	-0.0374768	-0.04022	0.18353	0.0717354	-0.0167126	0.188041	0.0782024	0.184232	0.124706	0.110939	0.152951	0.103065	0.171008	-0.0314373	0.0681381	0.0677069	-0.0152094	-0.0410804	-0.0425529	-0.04022	-0.03962	0.0879452	0.000758502	0.0297009	0.0273702	0.186861	0.179038	0.0656051	-0.0269388	0.0957608	0.11667	0.184232	0.112964	0.111039	0.152951	0.103065	0.171008	0.0802796	0.140712	0.179797	0.215787	0.127867	0.0508361	-0.00113022	-0.0410804	0.0179503	-0.0425765	-0.04022	-0.0419437	-0.0658623	0.0713872	0.0489386	0.0770011	0.0444817	0.0397804	0.000758502	-0.0295239	0.179038	0.0656051	0.0957608	-0.0194835	0.117963	0.0670598	0.0654196	-0.0269388	0.184232	0.112964	0.111039	0.186861	0.0790644	0.05664	0.0621632	0.152951	0.103065	0.171008	0.0802796	0.140712	0.179797	0.215787	0.127867	0.0508361	-0.00112619	-0.0506559	-0.00765158	-0.0638532	0.0179503	0.0338435	-0.0189025	0.0833947	-0.0658623	0.0429724	0.0676378	0.0396025	0.0692656	0.0444817	0.0397804	-0.0310154	0.000758502	0.0466053	-0.15836	0.0226193	0.179038	0.0656051	0.0957608	0.0735429	-0.0194835	0.04412	-0.00635844	-0.0433327	-0.0364061	0.0777335	0.00639356	-0.0813312	0.117963	0.0537075	0.0618736	0.112104	0.0615835	-0.0389055	-0.04022	-0.0348095	0.184232	-0.0107445	-0.00781742	-0.0127186	0.112964	0.111039	0.186861	0.0790644	0.05664	0.0621632	0.152951	0.103065	0.171008	0.0845666	-0.00398529	0.237738	0.0872517	0.0802796	0.140712	0.179797	0.215787	0.127867	0.0508361	0.0491644	0.0144988	0.0284144	-0.0261814	-0.0252595	0.00286735	0.112964	0.111039	0.112704	-0.00961046	-0.0144637	0.0239351	-0.141024	0.0691063	0.072555	-0.0639317	0.0657938	0.0379101	0.066801	0.0180525	0.0661668	-0.182054	-0.937005	0.0822591	0.0423988	0.0369601	0.117963	0.112207	0.024979	0.192178	0.0375444	-0.0307001	-0.0654489	-0.0532423	-0.132577	-0.132049	-0.0882761	-0.0637445	0.0395731	0.0239104	0.0066107	0.0429724	0.0817909	0.0253103	-0.0730612	-0.19087	-0.0119387	0.0571147	-0.00163785	-0.00201959	0.0663091	0.056797	-0.0388226	0.0946186	0.0645412	0.00410693	-0.0881685	-0.00457174	-0.0888732	-0.0713326	-0.0158298	-0.0143692	0.0401911	-0.0040367	-0.0172207	0.140932	0.000426249	-0.0503256	0.0194165	0.00833699	0.1815	0.10467	0.0905697	0.0957608	0.00918121	0.144187	0.0747042	0.00293746	0.00078998	0.0371344	-0.0278224	0.045261	-0.0368395	-0.0697178	0.00760277	-0.0924015	0.0221242	-0.036518	0.00380814	-0.0142103	-0.00528175	-0.111231	0.15339	-0.140637	-0.0161813	-0.00487269	0.0917766	0.174456	0.184799	-0.0450853	0.0336324	0.00122891	-0.0188281	-0.0287843	0.0320807	-0.0375979	0.186861	0.0790644	0.05664	0.0621632	0.0831601	0.0275905	-0.0625654	-0.0147581	-0.0137096	0.0674875	-0.178305	0.068541	0.0735058	0.0501184	0.0695208	0.067583	0.0747425	0.142737	-0.04022	0.181818	0.152951	0.103065	0.171008	0.0845666	-0.00398529	0.237738	0.0872517	0.0802796	0.140712	0.179797	0.215787	0.127867	0.0508361	-0.0146602	-0.0348994	-0.069002	-0.0133081	-0.0133081	-0.0444849	0.0423338	-0.0444849	0.0423338	0.087607	-0.0444727	0.0104872	0.0832863	-0.024103	0.0146217	0.00612397	-0.0165736	-0.01776	-0.204467	-0.0244232	0.0061526	-0.0159661	0.033968	-0.01776	-0.204467	0.0845445	-0.0244232	0.033968	-0.01776	0.048039	-0.118272	-0.142061	-0.0494047	0.0072585	-0.217733	-0.204467	-0.142326	0.0845932	-0.0244966	0.0890714	0.637065	-0.0226883	0.112241	0.013475	0.0507944	0.0479891	-0.0319458	-0.138161	0.0734668	0.0697585	-0.116316	-0.217733	-0.204467	-0.0688501	0.0348261	0.0266892	0.0405034	0.00115041	0.0266892	0.0405214	0.0712337	0.00115041	0.0509303	0.0712337	0.00115041	0.218463	-0.064951	-0.102852	-0.105927	0.0330341	-0.10332	0.146976	0.0509478	0.204221	1	0.0927658	-0.00826143	0.20085	0.0394782	0.095079	0.0717576	-0.0028027	0.118336	-0.165322	0.160879	0.193781	0.0689836	0.153224	0.0728189	-0.174993	0.153252	0.0732988	-0.174993	0.122996	0.00763112	0.131531	-0.176676	-0.174993	0.14296	0.143276	0.155941	0.0863798	0.0675388	0.13694	-0.176676	-0.174993	-0.0132697	-0.0132697	-0.0444062	0.0424237	-0.0444062	0.0424237	0.0876499	-0.0443961	0.0105235	0.0833472	0.00372999	-0.0188254	-0.018979	-0.205028	-0.0253842	0.00375651	-0.0182668	0.0324529	-0.018979	-0.205028	0.0824378	-0.0253842	0.0324529	-0.018979	0.0460494	-0.119816	-0.144259	-0.0516555	0.00406107	-0.218274	-0.205028	-0.144548	0.0825257	-0.0254599	0.0874361	0.635499	-0.0234231	0.110909	0.0122594	0.0492224	0.0473545	-0.0348516	-0.139809	0.0719601	0.0678338	-0.118123	-0.218274	-0.205028	-0.0350062	-0.00372999	-0.0344558	0.0232675	-0.100357	0.0232911	-0.0292919	0.0188254	0.0350178	0.0461296	0.209463	-0.0723845	-0.108613	-0.138513	0.0288071	-0.108858	0.144514	0.0461565	0.193177	0.990448	0.0864801	-0.0148781	0.186246	0.033796	0.0887893	0.0647987	-0.00871255	0.115092	-0.175141	0.151002	0.185017	0.018979	0.041037	0.0318095	0.041037	0.0318253	0.0845708	0.119693	0.0920625	0.00914202	-0.00895855	0.00921299	0.205028	0.202337	0.234255	0.181813	0.135392	0.206929	0.0249093	0.134624	0.202356	0.134579	0.246343	0.10543	0.182954	0.159609	0.22997	0.06859	0.111715	0.193985	0.0249093	-0.0253842	0.00375651	-0.0182668	0.0324529	-0.018979	-0.205028	0.0824378	-0.0253842	0.0324529	-0.018979	0.0460494	-0.119816	-0.144259	-0.0516555	0.00406107	-0.218274	-0.205028	-0.144548	0.0825257	-0.0254599	0.0874361	0.635499	-0.0234231	0.110909	0.0122594	0.0492224	0.0473545	-0.0348516	-0.139809	0.0719601	0.0678338	-0.118123	-0.218274	-0.205028	0.0458853	0.0458853	0.0167112	0.0958789	0.0382679	-0.0344684	0.0232297	-0.100417	0.0232525	-0.029336	0.0457936	0.208682	-0.0727711	-0.108889	-0.14047	0.0283624	-0.109163	0.144102	0.045834	0.192544	0.990404	0.086097	-0.0153411	0.185606	0.0330925	0.0882563	0.0643474	-0.00918214	0.114791	-0.175461	0.150451	0.183798	-0.041037	-0.0059911	-0.0458853	-0.041037	-0.00592617	-0.0458907	0.0525302	0.0764723	0.0369645	-0.204582	0.0318095	0.041037	0.0318253	0.0845708	0.119693	0.0920625	0.00914202	-0.00895855	0.00921299	0.202337	0.234255	0.181813	0.135392	0.206929	0.0249093	0.134624	0.202356	0.134579	0.246343	0.10543	0.182954	0.159609	0.22997	0.06859	0.111715	0.193985	0.0249093	0.0059911	-0.0318095	-0.124724	-0.163973	-0.0245542	-0.211717	-0.202337	-0.163522	-0.105288	-0.0426328	0.0633161	-0.0620344	-0.166664	-0.122769	-0.211717	-0.202337	0.0458853	0.0167112	0.0958789	0.0382679	-0.041037	-0.00592617	-0.0458907	0.0525302	0.0764723	0.0369645	-0.204582	0.0318253	0.0845708	0.119693	0.0920625	-0.122558	-0.141066	-0.255634	-0.234255	-0.141114	0.0806451	-0.0983455	0.0890045	0.909807	-0.025763	0.0402392	0.110209	0.0146869	-0.170216	-0.0625814	0.0554738	0.0665456	-0.213943	0.0407976	-0.185782	-0.255634	-0.234255	-0.0616924	0.0893867	-0.193703	-0.181813	-0.0637319	0.124792	-0.0390807	0.14803	-0.127708	0.162331	-0.0796861	0.121341	0.132121	-0.131326	-0.039655	-0.193703	-0.181813	-0.131059	-0.135392	0.163952	0.02944	-0.0552569	-0.00292987	0.113275	0.15	-0.0650028	0.0245264	-0.131059	-0.135392	-0.229308	-0.206929	-0.171081	0.0192158	0.111811	0.129101	-0.113809	-0.152919	-0.169723	-0.114009	-0.229308	-0.206929	0.0245782	-0.0214956	-0.0170067	-0.0249093	0.128808	0.211706	0.132937	0.269933	0.111218	0.18444	0.170401	0.237452	0.0623823	0.110946	0.22429	-0.0249093	0.134624	0.202356	0.134579	0.246343	0.10543	0.182954	0.159609	0.22997	0.06859	0.111715	0.193985	0.0249093	0.163508	0.0309735	-0.0522537	-0.000972627	0.113937	0.15066	-0.0638801	0.0273502	-0.128808	-0.134624	-0.0957072	-0.0388337	0.464941	-0.0140543	-0.0113348	-0.0695547	-0.0401044	-0.105342	-0.0426688	0.0632637	-0.0620684	-0.166675	-0.122806	-0.211706	-0.202356	-0.0265962	0.0674481	-0.0747644	-0.132937	-0.134579	0.0382845	0.696024	0.00757955	0.038563	-0.0425286	-0.0254589	-0.269933	-0.246343	-0.599377	-0.550274	-0.470563	-0.62355	-0.785307	0.0709165	0.201122	-0.0306243	0.0925801	-0.111218	-0.10543	0.0570352	-0.00857851	-0.149086	-0.139364	-0.0815541	-0.18444	-0.182954	-0.0507271	-0.0448639	0.0633938	0.103953	0.0243328	0.0124835	0.129335	0.162228	-0.0890695	0.0299474	-0.170401	-0.159609	-0.202933	-0.165068	-0.237452	-0.22997	0.00663226	0.090278	-0.0623823	-0.06859	0.129647	-0.110946	-0.111715	-0.22429	-0.193985	-0.0249093
P_Firmicutes|G_Clostridium_XVIII_RA	-0.185534	-0.064559	0.162032	0.114728	0.269821	0.143256	0.175781	0.0564378	0.164642	-0.0289304	0.0335259	0.0221678	0.201472	0.0492686	-0.0668146	0.132889	0.0349188	0.0270512	0.0697968	-0.00501283	0.103391	0.0961376	0.134102	-0.0289302	-0.105917	0.00518443	-0.0107467	0.0248204	-0.0146682	0.0221678	-0.081751	0.0146925	-0.42413	0.0988283	0.112328	0.118581	0.205487	0.0260622	0.158464	0.129883	0.132627	0.0270512	0.0290813	-0.00221688	0.103391	0.0961376	0.134102	0.0992087	0.124461	0.0670574	0.125841	-0.00896027	0.0862457	-0.0021324	0.0248204	-0.0137903	-0.0146604	0.0221678	-0.0831383	-0.0355611	0.0135715	-0.00774913	0.00147084	0.075497	0.0655197	-0.42413	-0.0146714	0.205487	0.0260622	0.129883	0.11225	0.132326	-0.1098	-0.0140724	0.158464	0.0270512	0.0290813	-0.00221688	0.118581	0.0100219	-0.00993634	0.0181951	0.103391	0.0961376	0.134102	0.0992087	0.124461	0.0670574	0.125841	-0.00896027	0.0862457	0.000739712	0.020434	-0.0106485	-0.169769	-0.0137903	0.121342	0.109013	0.0710005	-0.0355611	0.0576313	-0.0100379	-0.0065932	-0.0107531	0.075497	0.0655197	0.00217297	-0.42413	0.0119972	-0.170268	0.0846071	0.205487	0.0260622	0.129883	0.107823	0.11225	0.0991477	0.0174088	0.200301	0.16135	0.0279918	0.137341	0.150459	0.132326	-0.128495	-0.0344372	0.00356341	0.0240605	-0.0766919	0.0221678	-0.0591941	0.0270512	0.120302	0.110317	0.153322	0.0290813	-0.00221688	0.118581	0.0100219	-0.00993634	0.0181951	0.103391	0.0961376	0.134102	0.140125	0.0911261	0.13913	0.0633593	0.0992087	0.124461	0.0670574	0.125841	-0.00896027	0.0862457	-0.0622976	0.0789649	0.113698	-0.00252072	-0.113388	-0.101994	0.0290813	-0.00221688	0.00959799	0.0908554	0.12385	-0.0355163	-0.311297	0.0199668	0.0563266	-0.169716	-0.0267632	-0.00977354	-0.0236328	-0.0140164	-0.0542397	-0.233522	-0.102904	0.0649208	0.124886	0.350605	0.132326	0.0545048	0.00849876	0.104682	0.121263	0.105776	-0.0816869	-0.0765336	-0.205078	-0.201082	-0.981326	-0.0396523	-0.0566738	-0.071953	0.027925	0.0576313	0.0581001	0.124033	0.0606694	-0.0912185	-0.0991792	-0.0361062	0.0640598	0.0964597	0.0724415	0.0664623	-0.0583127	0.0920757	0.086936	-0.105028	-0.110336	0.00081163	-0.122076	-0.0950912	0.11155	-0.149283	0.182868	-0.172978	0.14735	0.124942	0.128937	0.17087	0.0856615	-0.0772879	0.206428	0.16386	0.129521	0.129883	0.167766	0.122736	0.105031	-0.0590142	0.0818586	0.0118057	-0.0147595	0.112446	-0.0467062	-0.0670656	0.160195	0.137769	-0.00984054	-0.0264515	0.0614953	0.126504	0.118726	-0.0381503	0.0305962	-0.211028	0.100006	0.0561035	0.118241	0.152581	0.183233	-0.0671372	-0.0519732	0.012665	-0.090575	0.139433	0.163108	0.0462799	0.118581	0.0100219	-0.00993634	0.0181951	0.0364026	0.0685496	-0.0406568	0.028299	-0.0456778	0.0512395	-0.129858	0.136076	0.102843	0.107195	-0.123342	-0.0191012	-0.0531311	0.158282	0.0221678	-0.0218107	0.103391	0.0961376	0.134102	0.140125	0.0911261	0.13913	0.0633593	0.0992087	0.124461	0.0670574	0.125841	-0.00896027	0.0862457	-0.0396946	-0.013773	-0.0273544	-0.0364948	-0.0364948	-0.00995887	0.0101126	-0.00995887	0.0101126	0.220366	-0.00949755	0.0238811	0.0324607	0.0430818	0.0396955	0.02239	0.0482763	0.362735	-0.102882	0.0210168	0.0223712	0.0486819	0.0365032	0.362735	-0.102882	0.230119	0.0210168	0.0365032	0.362735	0.0952701	-0.0193891	0.00729733	0.017149	0.0704316	-0.104586	-0.102882	-0.000309244	0.230009	0.0213099	0.164271	0.0808586	-0.00606896	0.0745069	0.0582681	0.0911888	0.0822138	0.0557612	-0.0229612	0.154529	0.0878964	-0.0844738	-0.104586	-0.102882	-0.0408217	0.013792	-0.0358869	0.00237335	0.42322	-0.0358869	0.00236337	0.0192568	0.42322	0.148681	0.0192568	0.42322	0.176818	-0.0376974	-0.00849378	-0.074726	0.0456673	-0.0135695	0.304517	0.148668	0.233278	0.0927658	1	-0.0452209	0.0718911	0.0378655	0.0950492	0.0857063	0.0446224	0.022893	-0.0506911	0.203918	0.114978	0.0273512	0.053847	0.0433994	-0.110799	0.0539244	0.043646	-0.110799	0.0812846	0.00635035	0.0846315	-0.115409	-0.110799	0.212889	0.132827	0.0655752	0.0471365	0.0771313	0.0393224	-0.115409	-0.110799	-0.0364946	-0.0364946	-0.00996424	0.0101069	-0.00996424	0.0101069	0.220357	-0.00950316	0.0238796	0.0324542	0.0167809	0.0418916	0.358795	-0.105051	0.0187592	0.0167629	0.0423203	0.0325598	0.358795	-0.105051	0.227221	0.0187592	0.0325598	0.358795	0.0895743	-0.024346	0.00366378	0.0110864	0.0659526	-0.106777	-0.105051	-0.00398264	0.227146	0.0190464	0.159961	0.0770374	-0.00889582	0.0697438	0.0535048	0.0880823	0.0792644	0.0502575	-0.0268019	0.150654	0.0820912	-0.0888429	-0.106777	-0.105051	0.00283314	-0.0167809	0.00313898	0.140204	-0.0332192	0.140231	0.0405156	-0.0418916	-0.00284977	0.147524	0.168146	-0.0402924	-0.0105803	-0.0910615	0.042104	-0.0158756	0.304149	0.1475	0.225122	0.0887996	0.996983	-0.0507572	0.0627011	0.0322364	0.0910406	0.0791928	0.0399563	0.0211146	-0.0580896	0.19515	0.10779	-0.358795	-0.322979	-0.199422	-0.322979	-0.199415	0.659519	-0.306788	-0.253517	0.20614	-0.0819047	0.2061	0.105051	0.186043	0.152913	0.120225	0.135345	0.124654	0.00749269	0.131753	0.186015	0.127716	0.181248	0.0779444	0.104793	0.0698062	0.111112	0.0733478	-0.00912331	0.0816169	0.00749269	0.0187592	0.0167629	0.0423203	0.0325598	0.358795	-0.105051	0.227221	0.0187592	0.0325598	0.358795	0.0895743	-0.024346	0.00366378	0.0110864	0.0659526	-0.106777	-0.105051	-0.00398264	0.227146	0.0190464	0.159961	0.0770374	-0.00889582	0.0697438	0.0535048	0.0880823	0.0792644	0.0502575	-0.0268019	0.150654	0.0820912	-0.0888429	-0.106777	-0.105051	0.00950457	0.00950457	-0.139132	0.156868	0.0159158	0.00315602	0.14013	-0.0332953	0.140157	0.040461	0.147307	0.168088	-0.0404914	-0.010718	-0.0920418	0.0418222	-0.0160341	0.304127	0.147274	0.22506	0.0885825	0.996969	-0.0509796	0.062309	0.0320947	0.0909899	0.0791099	0.0398347	0.020957	-0.0582137	0.1951	0.107286	0.322979	0.102122	-0.00950457	0.322979	0.102106	-0.00918756	0.122544	0.0304408	0.102087	-0.197964	-0.199422	-0.322979	-0.199415	0.659519	-0.306788	-0.253517	0.20614	-0.0819047	0.2061	0.186043	0.152913	0.120225	0.135345	0.124654	0.00749269	0.131753	0.186015	0.127716	0.181248	0.0779444	0.104793	0.0698062	0.111112	0.0733478	-0.00912331	0.0816169	0.00749269	-0.102122	0.199422	-0.195509	-0.125903	-0.0881298	-0.195922	-0.186043	-0.13187	-0.0865539	-0.127597	-0.0882606	-0.133168	-0.243183	-0.205046	-0.195922	-0.186043	0.00950457	-0.139132	0.156868	0.0159158	0.322979	0.102106	-0.00918756	0.122544	0.0304408	0.102087	-0.197964	-0.199415	0.659519	-0.306788	-0.253517	-0.0799615	-0.0377903	-0.169643	-0.152913	-0.0423791	0.255337	-0.0159937	0.147274	0.0125553	-0.0106512	0.971929	-0.00547963	0.0318068	-0.157388	-0.00245502	-0.0324481	0.133445	-0.215305	-0.00960699	-0.202496	-0.169643	-0.152913	0.0258243	0.0723782	-0.131911	-0.120225	0.0172384	0.195467	0.0334454	0.146011	-0.0856445	0.0682903	-0.108011	0.124376	0.0372422	-0.175509	-0.102624	-0.131911	-0.120225	-0.128451	-0.135345	0.125901	0.0169025	-0.0780508	-0.0974813	0.0289011	0.0092994	-0.187675	-0.0838234	-0.128451	-0.135345	-0.1402	-0.124654	-0.0989918	-0.0155202	0.116946	0.113356	-0.119296	-0.0378793	-0.191206	-0.154865	-0.1402	-0.124654	0.0881435	-0.00821532	0.139405	-0.00749269	0.123916	0.195877	0.122019	0.204333	0.0793295	0.105822	0.063343	0.11609	0.0605355	-0.0311754	0.0852439	-0.00749269	0.131753	0.186015	0.127716	0.181248	0.0779444	0.104793	0.0698062	0.111112	0.0733478	-0.00912331	0.0816169	0.00749269	0.131836	0.0257232	-0.072521	-0.0921388	0.0357858	0.0131531	-0.180399	-0.0778308	-0.123916	-0.131753	-0.156406	-0.175091	-0.210091	0.715307	-0.214708	-0.187472	-0.138237	-0.0865462	-0.127588	-0.0882269	-0.1331	-0.243136	-0.204963	-0.195877	-0.186015	-0.10466	0.016005	-0.161023	-0.122019	-0.127716	0.015638	-0.0873166	0.888316	-0.120471	-0.0574585	0.0190374	-0.204333	-0.181248	-0.00887106	0.00530875	-0.0415519	0.0714614	-0.0163325	-0.00171406	0.099238	-0.10385	0.00235376	-0.0793295	-0.0779444	-6.69283e-05	-0.836897	-0.0301165	-0.148652	-0.0839241	-0.105822	-0.104793	0.0266075	0.111485	0.070864	0.00596596	0.059005	0.0336949	0.15237	0.0946802	-0.113305	0.00314931	-0.063343	-0.0698062	-0.14872	-0.104198	-0.11609	-0.111112	-0.108106	-0.03127	-0.0605355	-0.0733478	0.136513	0.0311754	0.00912331	-0.0852439	-0.0816169	-0.00749269
P_Firmicutes|G_Coprococcus_RA	0.0090162	0.341207	-0.172509	-0.157099	-0.296829	-0.287531	-0.272131	-0.328631	-0.259295	-0.106632	0.16121	-0.0104096	-0.169999	-0.0263596	-0.147416	-0.145471	0.0564858	-0.0216412	-0.138838	0.114257	-0.205481	-0.112735	-0.217502	-0.106572	0.00343166	0.111399	-0.0322562	0.15792	0.0601115	-0.0104096	-0.132402	0.00903701	-0.0454361	-0.0625955	0.0288326	-0.129954	-0.170427	-0.043475	-0.0283968	-0.097713	-0.163905	-0.0216412	-0.0938933	0.112921	-0.205481	-0.112735	-0.217502	-0.122344	-0.207473	-0.206379	-0.277411	-0.083156	-0.0511907	-0.0171833	0.15792	-0.103896	0.0600021	-0.0104096	-0.130903	-0.131488	-0.074214	0.0880719	0.0274894	0.00502374	0.0404196	-0.0454361	-0.0385415	-0.170427	-0.043475	-0.097713	-0.122452	-0.158538	0.011454	0.116025	-0.0283968	-0.0216412	-0.0938933	0.112921	-0.129954	-0.268754	-0.0593691	-0.0295399	-0.205481	-0.112735	-0.217502	-0.122344	-0.207473	-0.206379	-0.277411	-0.083156	-0.0511907	-0.0824257	0.0269454	-0.0169083	0.259437	-0.103896	-0.218404	-0.169479	-0.16919	-0.131488	-0.104873	-0.0665835	0.0954279	0.0288325	0.00502374	0.0404196	0.0545805	-0.0454361	0.125762	-0.062609	-0.0453496	-0.170427	-0.043475	-0.097713	-0.0842081	-0.122452	-0.104086	-0.138983	-0.219571	-0.245801	0.0591799	-0.157608	-0.113938	-0.158538	0.0264124	0.133124	-0.0337283	-0.0964967	-0.0240051	-0.0104096	0.0840236	-0.0216412	-0.0726505	0.0282095	-0.0369343	-0.0938933	0.112921	-0.129954	-0.268754	-0.0593691	-0.0295399	-0.205481	-0.112735	-0.217502	-0.111232	-0.107062	-0.240891	0.0239003	-0.122344	-0.207473	-0.206379	-0.277411	-0.083156	-0.0511907	0.0163018	-0.0970309	-0.0189062	-0.0106987	-0.0448808	0.0392154	-0.0938933	0.112921	-0.0364288	-0.125573	-0.0985641	-0.111704	0.0226474	0.0766964	-0.109558	0.259375	-0.103843	0.0540286	-0.0210389	-0.103802	-0.0312857	0.0690439	-0.0467866	-0.12615	-0.124916	-0.0878437	-0.158538	-0.015454	-0.0637104	-0.122859	-0.214772	-0.170933	0.0353364	0.0206179	0.117347	0.103039	0.0133267	-0.10328	0.0454631	0.0145594	-0.975268	-0.104873	-0.0919983	-0.0296986	-0.0681913	-0.116338	0.202961	0.120711	-0.0103946	-0.199968	0.0172373	0.0609026	-0.0580334	-0.0485093	-0.0717431	0.151257	-0.135649	-0.271293	0.0178273	-0.134833	-0.117401	-0.194751	-0.136736	0.0880268	-0.16889	-0.198632	-0.139592	-0.14427	-0.0466527	-0.0437264	-0.17729	-0.121284	-0.105583	-0.097713	-0.158488	-0.164129	-0.0716857	0.121503	-0.115854	-0.0258975	0.128414	-0.113354	-0.0646857	0.0662744	-0.171969	-0.0965593	-0.00963316	0.08337	-0.217157	-0.213136	-0.282586	0.0182243	-0.153184	-0.110909	-0.185683	-0.110169	-0.257642	-0.142423	-0.254154	-0.0139305	0.108011	-0.0927321	0.122602	-0.199553	-0.166039	-0.00510285	-0.129954	-0.268754	-0.0593691	-0.0295399	-0.191015	-0.183504	-0.0573214	-0.170101	0.190119	0.169503	-0.0708967	-0.189907	-0.0042672	-0.0922133	0.0102254	0.130357	-0.0611807	-0.252969	-0.0104096	-0.0154121	-0.205481	-0.112735	-0.217502	-0.111232	-0.107062	-0.240891	0.0239003	-0.122344	-0.207473	-0.206379	-0.277411	-0.083156	-0.0511907	-0.145911	-0.0748014	-0.10067	-0.144588	-0.144588	0.038765	-0.0392121	0.038765	-0.0392121	-0.104879	0.0385308	-0.093574	-0.0115417	0.165462	0.145861	0.00995932	0.168791	0.102273	0.297381	0.137262	0.010057	0.168463	0.168838	0.102273	0.297381	-0.243134	0.137262	0.168838	0.102273	0.152322	0.0561267	0.117505	0.170048	-0.0242115	0.260524	0.297381	0.11832	-0.243081	0.137214	0.0415969	0.122184	0.819537	0.166772	0.136238	0.187854	0.17977	-0.0229585	0.19709	0.172045	0.150462	0.268163	0.260524	0.297381	-0.084099	0.0747163	-0.16309	-0.0834608	0.0105173	-0.16309	-0.0833575	0.094785	0.0105173	-0.261792	0.094785	0.0105173	-0.0397741	-0.0957124	0.00167571	0.0244319	-0.105122	0.00474849	-0.0592952	-0.261755	-0.132688	-0.00826143	-0.0452209	1	0.0791948	0.0118888	0.108156	0.117371	-0.146064	-0.0569896	0.127281	0.0671784	0.0071438	0.100642	-0.00370929	0.0882744	0.283866	-0.00348013	0.0879803	0.283866	0.0766173	0.0167357	-0.0347696	0.243549	0.283866	0.0255664	0.00475464	0.113388	0.0871787	-0.0397594	0.0424509	0.243549	0.283866	-0.144537	-0.144537	0.0388339	-0.0391166	0.0388339	-0.0391166	-0.104831	0.0385997	-0.0935294	-0.0114711	0.00820988	0.166924	0.101281	0.295871	0.136267	0.00831227	0.16658	0.167272	0.101281	0.295871	-0.24479	0.136267	0.167272	0.101281	0.151116	0.055277	0.116319	0.167904	-0.025995	0.259158	0.295871	0.117087	-0.244726	0.13622	0.0403448	0.121107	0.818993	0.16571	0.135594	0.187048	0.179552	-0.0243578	0.195171	0.170754	0.148765	0.265599	0.259158	0.295871	0.0865748	-0.00820988	0.0863184	-0.126237	0.0214326	-0.126248	-0.0342688	-0.166924	-0.0864765	-0.265934	-0.0610608	-0.100644	-0.00410397	0.022498	-0.10769	-0.00109843	-0.0665252	-0.265911	-0.141318	-0.0132707	-0.0493397	0.995528	0.075762	0.00924208	0.104519	0.114643	-0.151602	-0.0626287	0.127043	0.056689	-0.00290473	-0.101281	0.0606613	-0.175706	0.0606613	-0.17569	-0.0465867	0.0561726	0.0402484	-0.152488	-0.0208452	-0.152479	-0.295871	-0.331453	-0.243587	-0.298354	-0.257762	-0.250024	-0.0958119	-0.256002	-0.33145	-0.217348	-0.267619	-0.226533	0.331775	-0.227327	-0.190167	-0.0969292	-0.102777	-0.206357	-0.0958119	0.136267	0.00831227	0.16658	0.167272	0.101281	0.295871	-0.24479	0.136267	0.167272	0.101281	0.151116	0.055277	0.116319	0.167904	-0.025995	0.259158	0.295871	0.117087	-0.244726	0.13622	0.0403448	0.121107	0.818993	0.16571	0.135594	0.187048	0.179552	-0.0243578	0.195171	0.170754	0.148765	0.265599	0.259158	0.295871	-0.0391645	-0.0391645	-0.0394084	-0.110321	-0.0981459	0.0862216	-0.126395	0.0212665	-0.126407	-0.0344287	-0.265704	-0.0598538	-0.100273	-0.00395191	0.023065	-0.107557	-0.000970396	-0.0662752	-0.26568	-0.140726	-0.0128325	-0.0490082	0.995494	0.0761046	0.00973841	0.104929	0.114841	-0.151319	-0.0623223	0.127168	0.0570863	-0.00223379	-0.0606613	-0.241592	0.0391645	-0.0606613	-0.241566	0.0390428	-0.159749	-0.0186118	-0.0141001	0.15787	-0.175706	0.0606613	-0.17569	-0.0465867	0.0561726	0.0402484	-0.152488	-0.0208452	-0.152479	-0.331453	-0.243587	-0.298354	-0.257762	-0.250024	-0.0958119	-0.256002	-0.33145	-0.217348	-0.267619	-0.226533	0.331775	-0.227327	-0.190167	-0.0969292	-0.102777	-0.206357	-0.0958119	0.241592	0.175706	0.18262	0.206265	0.0916736	0.298809	0.331453	0.204131	0.152198	0.775917	0.246801	0.107422	0.321913	0.318838	0.298809	0.331453	-0.0391645	-0.0394084	-0.110321	-0.0981459	-0.0606613	-0.241566	0.0390428	-0.159749	-0.0186118	-0.0141001	0.15787	-0.17569	-0.0465867	0.0561726	0.0402484	-0.0833172	-0.00097852	0.20686	0.243587	0.0020596	-0.0615981	-0.00292431	-0.146114	-0.00351842	-0.0915842	-0.0479655	0.0765068	0.115961	0.109759	-0.137691	-0.0655937	0.0675698	0.206056	-0.0027172	0.183295	0.20686	0.243587	0.0784234	-0.049096	0.263443	0.298354	0.0801491	-0.18266	0.0420408	0.000421815	0.153532	0.108184	0.198422	-0.147834	0.0354074	0.281137	0.247463	0.263443	0.298354	0.200303	0.257762	-0.206209	-0.0252377	0.072249	0.0931391	-0.116398	-0.0110117	0.210477	0.138233	0.200303	0.257762	0.208421	0.250024	0.0589316	0.934346	-0.0390774	0.0745184	0.0923837	0.119886	0.222724	0.183653	0.208421	0.250024	-0.0916972	0.00182168	0.0392541	0.0958119	-0.196402	-0.298795	-0.169369	-0.242451	-0.170978	0.442517	-0.173167	-0.160122	-0.0411107	-0.0152497	-0.134654	0.0958119	-0.256002	-0.33145	-0.217348	-0.267619	-0.226533	0.331775	-0.227327	-0.190167	-0.0969292	-0.102777	-0.206357	-0.0958119	-0.204075	-0.0282961	0.068087	0.0882186	-0.11638	-0.0137559	0.205691	0.132247	0.196402	0.256002	0.110354	-0.0135276	0.0540124	-0.00973845	0.113513	0.1503	0.0952454	0.152202	0.775915	0.246768	0.107463	0.321867	0.3188	0.298795	0.33145	0.0909653	-0.069125	0.176852	0.169369	0.217348	-0.0981616	0.0806043	0.0164133	0.152224	0.175831	0.151165	0.242451	0.267619	0.0614948	0.10528	-0.0211265	0.0699198	0.010481	0.00112112	-0.0701769	0.171826	0.0561499	0.170978	0.226533	0.0947145	0.0932394	-0.585298	-0.500407	-0.717775	-0.442517	-0.331775	0.0485643	-0.00840141	0.0681865	-0.0613883	-0.0579184	-0.0793966	-0.212123	-0.086278	0.18827	0.0790489	0.173167	0.227327	0.161774	0.133636	0.160122	0.190167	0.0475096	-0.0154251	0.0411107	0.0969292	-0.144532	0.0152497	0.102777	0.134654	0.206357	0.0958119
P_Firmicutes|G_Dorea_RA	0.0998748	-0.106398	-0.122912	0.0885381	0.129965	-0.162863	0.0245133	-0.0784985	0.0292598	-0.213843	0.0402974	-0.015316	0.0955528	-0.031237	-0.027575	0.153754	0.125088	0.0808775	0.11668	0.0180129	0.124735	0.150947	0.181316	-0.213821	0.148526	0.170756	-0.134866	0.0353331	0.0880088	-0.015316	0.0273167	0.0154019	-0.152168	0.0253791	-0.0280844	0.151781	0.0957953	-0.0618889	-0.172331	0.105624	0.127036	0.0808775	0.0963393	0.000159695	0.124735	0.150947	0.181316	0.0697481	0.0998058	0.164924	0.179529	0.120518	0.0566602	-0.100862	0.0353331	-0.102218	0.0880599	-0.015316	0.0275091	-0.256559	0.0222394	-0.0373802	-0.0170031	-0.0455775	-0.00370999	-0.152168	-0.146194	0.0957953	-0.0618889	0.105624	0.109292	0.120527	0.144802	0.160843	-0.172331	0.0808775	0.0963393	0.000159695	0.151781	0.0348104	-0.0038502	0.105431	0.124735	0.150947	0.181316	0.0697481	0.0998058	0.164924	0.179529	0.120518	0.0566602	-0.0416681	-0.12624	-0.101439	0.125686	-0.102218	-0.00402547	0.00402723	-0.00101856	-0.256559	0.00453259	0.00962094	-0.0358679	-0.0203764	-0.0455775	-0.00370999	-0.0807241	-0.152168	-0.00668592	-0.104115	-0.0949021	0.0957953	-0.0618889	0.105624	0.0903351	0.109292	0.055854	-0.045251	-0.0977538	-0.100057	0.157146	-0.0934764	-0.0902414	0.120527	0.13331	0.172789	0.0852041	0.135643	-0.135157	-0.015316	0.0736863	0.0808775	-0.0342487	-0.136215	-0.103234	0.0963393	0.000159695	0.151781	0.0348104	-0.0038502	0.105431	0.124735	0.150947	0.181316	0.0465745	0.0390409	0.162709	0.0498633	0.0697481	0.0998058	0.164924	0.179529	0.120518	0.0566602	-0.0900053	0.0863084	-0.0771789	-0.109104	0.00989822	0.0851445	0.0963393	0.000159695	0.0832787	-0.0932061	-0.0862748	0.0343415	-0.123973	0.0313321	0.0332466	0.125725	-0.00106669	0.0827372	0.0601028	-0.102085	0.0190089	-0.260963	-0.18894	0.0575605	0.0876407	-0.0457664	0.120527	0.0796663	0.0769638	0.104343	0.00137942	-0.000244476	0.167401	-0.00600972	-0.092471	-0.0753441	-0.0678687	-0.279386	-0.0628735	0.0960462	-0.0740894	0.00453259	0.0144072	0.00129528	-0.175269	-0.934636	-0.0349577	0.007178	-0.0232981	-0.0516284	-0.0479879	0.0169044	0.128446	-0.00395419	0.0115568	-0.0918847	-0.130144	-0.0555857	-0.104087	-0.109715	0.106121	-0.0648801	-0.0613302	-0.00382289	-0.00240764	0.119269	-0.0255786	-0.0682723	-0.0906131	-0.0173626	0.0955412	-0.0537255	-0.0533234	0.105624	-0.057777	0.027545	0.0813306	0.0854607	-0.0390721	0.0996935	0.0241014	0.0463023	-0.0140448	-0.102492	-0.114463	-0.101665	-0.00768248	-0.0195094	-0.0707696	-0.13619	-0.130071	-0.0332523	0.0780895	-0.296008	-0.0696693	-0.102462	0.0604908	0.0201756	0.0495635	-0.138527	-0.0893549	-0.0150424	0.0886346	0.032797	0.0246706	0.0385836	0.151781	0.0348104	-0.0038502	0.105431	0.0524254	-0.0398692	-0.0350029	-0.04932	-0.0844053	-0.0135141	0.0536138	0.0541454	0.115794	-0.0219578	0.12145	0.181484	0.096384	0.0799178	-0.015316	0.0688517	0.124735	0.150947	0.181316	0.0465745	0.0390409	0.162709	0.0498633	0.0697481	0.0998058	0.164924	0.179529	0.120518	0.0566602	-0.187858	-0.220269	-0.211607	-0.185725	-0.185725	-0.0322108	0.0197446	-0.0322108	0.0197446	-0.0873553	-0.0323696	-0.231365	0.3747	0.0374138	0.18784	-0.0769691	0.0261301	0.139028	-0.136892	0.105061	-0.0770084	0.0261239	0.212185	0.139028	-0.136892	-0.090907	0.105061	0.212185	0.139028	0.0873356	-0.10322	-0.0373832	-0.0191	-0.0590433	-0.111132	-0.136892	-0.0341599	-0.0910971	0.104921	0.186804	0.162617	0.0792805	0.654238	-0.038276	0.135259	0.111506	-0.0462524	-0.044341	0.229463	0.00676035	-0.0163419	-0.111132	-0.136892	-0.115356	0.220234	-0.0336802	-0.0804222	0.159117	-0.0336802	-0.0804755	0.269553	0.159117	-0.119065	0.269553	0.159117	0.141132	-0.140427	-0.0831944	-0.182862	-0.0698601	-0.0813551	0.126801	-0.11913	0.290936	0.20085	0.0718911	0.0791948	1	-0.14687	0.136407	0.113987	-0.076717	0.0403903	-0.0860522	0.324037	-0.0443022	0.211596	0.0521739	0.105587	-0.105152	0.052028	0.105573	-0.105152	0.142393	0.00777791	0.0451588	-0.0700447	-0.105152	0.163175	0.210124	0.569092	0.0435055	0.0436051	0.111805	-0.0700447	-0.105152	-0.185708	-0.185708	-0.0321738	0.0197913	-0.0321738	0.0197913	-0.0873312	-0.0323342	-0.231358	0.374736	-0.0803215	0.0226913	0.13688	-0.138046	0.103566	-0.0803624	0.0226134	0.209683	0.13688	-0.138046	-0.0942528	0.103566	0.209683	0.13688	0.0841671	-0.106688	-0.0395899	-0.0224876	-0.0622233	-0.112412	-0.138046	-0.036516	-0.0944341	0.103419	0.184451	0.159992	0.0779661	0.652512	-0.0401057	0.133364	0.110545	-0.0494247	-0.0467806	0.227277	0.00346878	-0.0189417	-0.112412	-0.138046	0.0730348	0.0803215	0.0730196	-0.00876536	-0.0233864	-0.00882714	0.0132416	-0.0226913	-0.0730906	-0.112527	0.194987	-0.129427	-0.0774148	-0.164885	-0.0624522	-0.0753978	0.139287	-0.112596	0.312215	0.218684	0.0791174	0.0884664	0.989829	-0.130302	0.153925	0.12253	-0.0666548	0.0544537	-0.080274	0.342643	-0.022307	-0.13688	0.0688932	-0.173917	0.0688932	-0.173957	-0.0528339	0.421915	0.0416421	-0.196232	-0.00886749	-0.196282	0.138046	0.0866009	0.191495	0.114613	0.117995	0.150567	0.051403	0.12092	0.0865888	0.109072	0.236424	0.124046	0.214669	0.186101	0.164551	0.0713291	0.182321	0.175603	0.051403	0.103566	-0.0803624	0.0226134	0.209683	0.13688	-0.138046	-0.0942528	0.103566	0.209683	0.13688	0.0841671	-0.106688	-0.0395899	-0.0224876	-0.0622233	-0.112412	-0.138046	-0.036516	-0.0944341	0.103419	0.184451	0.159992	0.0779661	0.652512	-0.0401057	0.133364	0.110545	-0.0494247	-0.0467806	0.227277	0.00346878	-0.0189417	-0.112412	-0.138046	0.0294579	0.0294579	0.0238465	-0.0252586	-0.135568	0.0730757	-0.00864065	-0.0232546	-0.00870344	0.013338	-0.112693	0.19553	-0.129441	-0.0774638	-0.164712	-0.0624871	-0.0754472	0.139392	-0.112752	0.312299	0.218837	0.0790352	0.0883945	0.989762	-0.130383	0.153916	0.122484	-0.0666416	0.0545416	-0.0801496	0.342431	-0.0224378	-0.0688932	-0.249601	-0.0294579	-0.0688932	-0.24962	-0.0295792	-0.0770371	0.409429	-0.0250044	-0.230638	-0.173917	0.0688932	-0.173957	-0.0528339	0.421915	0.0416421	-0.196232	-0.00886749	-0.196282	0.0866009	0.191495	0.114613	0.117995	0.150567	0.051403	0.12092	0.0865888	0.109072	0.236424	0.124046	0.214669	0.186101	0.164551	0.0713291	0.182321	0.175603	0.051403	0.249601	0.173917	0.00363632	0.019861	0.0227107	-0.0538685	-0.0866009	0.0212136	0.0202076	0.125034	0.600681	0.0447926	0.0398229	0.0528263	-0.0538685	-0.0866009	0.0294579	0.0238465	-0.0252586	-0.135568	-0.0688932	-0.24962	-0.0295792	-0.0770371	0.409429	-0.0250044	-0.230638	-0.173957	-0.0528339	0.421915	0.0416421	-0.168798	-0.111805	-0.180632	-0.191495	-0.109741	0.080715	-0.0864393	0.226341	0.134869	-0.224937	0.0372686	0.906924	0.0831147	-0.0633661	-0.115452	-0.00611686	0.261857	-0.0834498	-0.164648	-0.121322	-0.180632	-0.191495	0.0181721	0.0261767	-0.0771578	-0.114613	0.0183626	-0.00376592	0.0146433	0.249926	0.00989409	0.638861	0.0872735	0.071903	0.119809	0.0392431	0.0553679	-0.0771578	-0.114613	-0.082608	-0.117995	-0.0198976	0.0154959	-0.00380612	0.0596028	0.0173101	0.0974477	0.0251197	0.0422008	-0.082608	-0.117995	-0.138132	-0.150567	-0.0563827	0.142204	-0.0610079	0.213726	0.0395945	-0.0507042	-0.0102803	-0.0142854	-0.138132	-0.150567	-0.022783	0.00601572	-0.0239746	-0.051403	0.0841531	0.0538218	0.0758428	0.236895	0.111013	0.196769	0.17903	0.15207	0.051202	0.154569	0.182594	-0.051403	0.12092	0.0865888	0.109072	0.236424	0.124046	0.214669	0.186101	0.164551	0.0713291	0.182321	0.175603	0.051403	-0.02126	0.0165788	-0.00399571	0.0574536	0.0152273	0.0960394	0.0267352	0.0390248	-0.0841531	-0.12092	0.025238	0.0399444	0.00959559	-0.0282983	0.482021	-0.00495134	0.0783729	0.020261	0.125061	0.600693	0.044942	0.0398345	0.0528352	-0.0538218	-0.0865888	0.0266013	0.0198289	0.00338685	-0.0758428	-0.109072	-0.135431	-0.0360194	-0.0585733	0.637091	-0.0824899	0.063368	-0.236895	-0.236424	0.593586	-0.0127797	-0.0732038	0.0850719	-0.218356	0.0796632	0.104497	0.0288003	0.0491263	-0.111013	-0.124046	0.133704	0.0993284	-0.158313	-0.116612	-0.139484	-0.196769	-0.214669	-0.519819	-0.536396	0.2177	0.124492	0.108362	0.0564493	-0.0305448	0.0620723	-0.0332637	-0.0599392	-0.17903	-0.186101	-0.0781599	-0.0846095	-0.15207	-0.164551	0.0592627	0.0608333	-0.051202	-0.0713291	0.00700459	-0.154569	-0.182321	-0.182594	-0.175603	-0.051403
P_Firmicutes|G_Faecalibacterium_RA	-0.364621	0.206249	0.0174706	0.19179	0.193525	-0.066123	0.165606	0.274408	0.158428	-0.00685857	0.0053081	0.0804894	0.0800996	0.282602	-0.12534	0.0632517	0.125417	0.108497	0.0499199	0.229981	0.0135824	0.188297	0.126759	-0.006826	0.00551115	0.0165764	0.0435087	-0.00163367	-0.0046258	0.0804894	-0.238165	0.130384	0.11969	0.0132741	0.145522	0.048632	0.0729984	0.277787	0.0784719	0.116514	0.102031	0.108497	0.0574903	0.237596	0.0135824	0.188297	0.126759	0.0593467	0.00536253	0.183791	0.135148	0.059507	0.00034243	0.100867	-0.00163367	-0.100698	-0.00463627	0.0804894	-0.241797	0.113175	0.0149364	0.154761	0.129017	0.0689427	0.096089	0.11969	0.0321896	0.0729984	0.277787	0.116514	-0.0898115	0.0951152	0.00507872	0.0178477	0.0784719	0.108497	0.0574903	0.237596	0.048632	0.0182994	0.121812	0.0438734	0.0135824	0.188297	0.126759	0.0593467	0.00536253	0.183791	0.135148	0.059507	0.00034243	0.0880706	0.101227	0.0922748	-0.130408	-0.100698	-0.00453586	0.0560269	0.0355661	0.113175	0.0045168	0.0113416	0.153789	0.119201	0.0689427	0.096089	0.0361921	0.11969	0.0754184	0.117646	0.0394256	0.0729984	0.277787	0.116514	0.0993139	-0.0898115	0.0133308	-0.0381129	0.0762004	0.0350244	0.037747	0.0706133	-0.00794558	0.0951152	-0.00585179	0.00724356	0.0041816	-0.64772	0.0132952	0.0804894	-0.0363674	0.108497	-0.0359727	0.0607473	0.00772449	0.0574903	0.237596	0.048632	0.0182994	0.121812	0.0438734	0.0135824	0.188297	0.126759	0.0723541	0.0176834	0.174406	-0.0266805	0.0593467	0.00536253	0.183791	0.135148	0.059507	0.00034243	0.0518214	0.0527095	0.076748	0.0804081	-0.0940004	0.0187701	0.0574903	0.237596	0.0147993	0.0542673	0.078487	0.0255823	-0.0782498	0.115069	0.0442483	-0.130506	-0.0580758	-0.0107151	-0.0423069	-0.100804	-0.000160124	0.0570987	-0.0813699	0.0103295	0.131637	0.0720389	0.0951152	0.102376	0.0701591	0.140099	-0.014142	0.0597681	0.0595102	-0.0513924	0.00975891	-0.0210237	-0.0669473	0.0813032	0.0459306	-0.044671	-0.035757	0.0045168	0.128516	-0.0984343	0.0739596	0.0901504	0.0390626	0.0974289	0.0494231	0.0748769	0.0664584	0.101984	-0.926634	-0.0155233	0.0289959	-0.0448113	-0.166201	-0.0919462	0.0162199	-0.0381745	-0.0904446	-0.0751095	0.089329	0.0205774	0.0639039	0.0388902	-0.0271837	0.0338525	0.0411112	0.0550088	0.0729746	0.0614907	0.146443	0.116514	0.0550937	0.123492	0.0832181	-0.01622	0.0681652	-0.0557136	-0.0225171	0.0109106	0.0676344	0.0697693	0.0944023	-0.0547013	0.0125327	0.0319602	-0.0492525	0.101317	0.0205167	-0.116138	-0.0517217	-0.00217834	0.0669238	0.0639556	-0.0703274	0.244076	0.144601	0.00517133	0.12014	0.0362927	-0.0411101	-0.00155307	-0.0114658	-0.0456018	0.048632	0.0182994	0.121812	0.0438734	-0.0177973	0.00808746	0.0509878	0.0344793	0.0936178	0.18335	0.0706728	0.0224421	0.10299	0.0271137	0.00510993	-0.0176957	-0.0691017	0.147673	0.0804894	0.0995252	0.0135824	0.188297	0.126759	0.0723541	0.0176834	0.174406	-0.0266805	0.0593467	0.00536253	0.183791	0.135148	0.059507	0.00034243	-0.00245085	0.02788	-0.0764548	0.000271522	0.000271522	0.173356	-0.156985	0.173356	-0.156985	0.0646325	0.17351	-0.0264486	-0.0568674	0.0424874	0.00242894	-0.000781037	0.0775474	-0.102465	-0.132461	0.0838076	-0.000773307	0.0785618	-0.0848543	-0.102465	-0.132461	0.164736	0.0838076	-0.0848543	-0.102465	-0.0415875	-0.0763719	-0.0323833	0.283773	0.0320796	-0.160425	-0.132461	-0.0426102	0.165169	0.0839461	-0.0369741	0.0660217	0.0186961	-0.0562371	0.57406	0.119511	0.0223383	-0.0117283	0.0348174	0.00366933	-0.0501953	-0.114349	-0.160425	-0.132461	-0.147032	-0.0279228	-0.0366771	-0.0246637	-0.157446	-0.0366771	-0.0246471	-0.161484	-0.157446	0.0942898	-0.161484	-0.157446	-0.290579	-0.0719	-0.0302136	0.693565	0.00928047	-0.0404152	0.0401178	0.0943917	-0.123081	0.0394782	0.0378655	0.0118888	-0.14687	1	0.140482	0.0208313	-0.0161965	0.0785763	0.0282554	-0.0491046	-0.149178	0.0764436	0.137048	0.172583	-0.0858437	0.136968	0.173122	-0.0858437	0.0810123	0.0750665	0.149415	-0.099877	-0.0858437	0.123464	0.0713771	0.0545067	0.543585	0.099818	0.157116	-0.099877	-0.0858437	0.000293934	0.000293934	0.173394	-0.156936	0.173394	-0.156936	0.0646484	0.173546	-0.0264311	-0.056825	-0.00545061	0.0722409	-0.10543	-0.134149	0.081704	-0.00544333	0.0731611	-0.087815	-0.10543	-0.134149	0.161416	0.081704	-0.087815	-0.10543	-0.0462201	-0.0803811	-0.0361453	0.2781	0.0276731	-0.161837	-0.134149	-0.0463028	0.16185	0.0818469	-0.04081	0.062708	0.0165921	-0.0596263	0.570951	0.11696	0.0200235	-0.0164129	0.030708	0.000320968	-0.0546098	-0.117198	-0.161837	-0.134149	0.0497151	0.00545061	0.0503874	0.0987594	-0.0345448	0.0988501	0.0101783	-0.0722409	-0.0497077	0.0688683	-0.421647	-0.103542	-0.053951	0.625924	-0.0117987	-0.0640311	0.00661021	0.0689736	-0.179056	-0.00124977	0.014113	-0.0174479	-0.185773	0.987205	0.101132	-0.00607706	-0.045927	0.0463505	-0.000691012	-0.0970889	-0.221372	0.10543	0.0080472	0.168453	0.0080472	0.16852	0.168327	0.0672389	0.125945	0.14782	0.0738104	0.147929	0.134149	0.180786	0.108675	0.132601	0.143992	0.291792	0.0531461	0.135448	0.180847	0.143757	0.103538	0.070081	0.179006	0.105311	0.162076	0.211976	0.0862519	0.130895	0.0531461	0.081704	-0.00544333	0.0731611	-0.087815	-0.10543	-0.134149	0.161416	0.081704	-0.087815	-0.10543	-0.0462201	-0.0803811	-0.0361453	0.2781	0.0276731	-0.161837	-0.134149	-0.0463028	0.16185	0.0818469	-0.04081	0.062708	0.0165921	-0.0596263	0.570951	0.11696	0.0200235	-0.0164129	0.030708	0.000320968	-0.0546098	-0.117198	-0.161837	-0.134149	-0.167011	-0.167011	-0.0724267	-0.0507074	-0.0964164	0.0503787	0.0988256	-0.0344545	0.0989146	0.0102485	0.0682443	-0.424856	-0.104223	-0.0544266	0.622494	-0.0123449	-0.0645211	0.00610514	0.0683513	-0.1802	-0.00202868	0.0136627	-0.018244	-0.186877	0.987107	0.100351	-0.00677491	-0.0465234	0.0457052	-0.0014629	-0.0979765	-0.222961	-0.0080472	0.167682	0.167011	-0.0080472	0.167772	0.167112	0.0800734	0.057464	0.107436	-0.0313553	0.168453	0.0080472	0.16852	0.168327	0.0672389	0.125945	0.14782	0.0738104	0.147929	0.180786	0.108675	0.132601	0.143992	0.291792	0.0531461	0.135448	0.180847	0.143757	0.103538	0.070081	0.179006	0.105311	0.162076	0.211976	0.0862519	0.130895	0.0531461	-0.167682	-0.168453	-0.168521	-0.122704	-0.0673441	-0.202889	-0.180786	-0.131277	-0.0638674	-0.0653721	-0.152628	-0.127562	-0.18893	-0.179045	-0.202889	-0.180786	-0.167011	-0.0724267	-0.0507074	-0.0964164	-0.0080472	0.167772	0.167112	0.0800734	0.057464	0.107436	-0.0313553	0.16852	0.168327	0.0672389	0.125945	0.000341346	0.0238252	-0.129701	-0.108675	0.0127603	0.105004	0.0607805	-0.0241486	0.146728	-0.0194721	0.0910722	-0.0535847	0.224837	-0.0683158	0.038219	0.179518	0.0555752	-0.100259	-0.00950543	-0.0673808	-0.129701	-0.108675	0.0329546	0.0591871	-0.154964	-0.132601	0.0167655	0.16868	0.0465228	-0.00595861	-0.108367	-0.0228048	-0.0898666	0.043475	0.111162	-0.111696	-0.0734877	-0.154964	-0.132601	-0.146992	-0.143992	0.12281	0.0212465	-0.106305	-0.109044	0.00851322	0.0693256	-0.126529	-0.0640799	-0.146992	-0.143992	-0.348782	-0.291792	-0.387113	-0.19	0.79526	-0.136977	-0.415304	-0.18909	-0.358107	-0.492583	-0.348782	-0.291792	0.0674727	-0.0188996	0.0726198	-0.0531461	0.136066	0.202964	0.130877	0.119829	0.0548495	0.182969	0.0914226	0.173193	0.226481	0.0600271	0.139387	-0.0531461	0.135448	0.180847	0.143757	0.103538	0.070081	0.179006	0.105311	0.162076	0.211976	0.0862519	0.130895	0.0531461	0.131382	0.0341597	-0.0933553	-0.0930483	0.0197502	0.0774198	-0.115636	-0.0508468	-0.136066	-0.135448	0.0509296	-0.120466	-0.00769699	-0.00717495	-0.131842	0.0618682	-0.0574079	-0.0639569	-0.0654247	-0.15273	-0.127747	-0.188974	-0.179135	-0.202964	-0.180847	-0.0907602	-0.0199723	-0.108249	-0.130877	-0.143757	-0.096568	0.130532	0.0997301	-0.0572237	0.206075	0.0551335	-0.119829	-0.103538	-0.157001	0.0908703	0.0660152	-0.0662859	-0.132225	0.0425489	0.169823	-0.000395021	0.0679153	-0.0548495	-0.070081	0.00476437	-0.0553181	0.0236107	-0.157885	-0.125413	-0.182969	-0.179006	0.221984	0.0829279	-0.481629	-0.418814	-0.165833	-0.0318752	0.116068	0.135653	-0.0596378	0.0336111	-0.0914226	-0.105311	-0.157344	-0.138382	-0.173193	-0.162076	-0.197604	-0.153199	-0.226481	-0.211976	0.0810702	-0.0600271	-0.0862519	-0.139387	-0.130895	-0.0531461
P_Firmicutes|G_Fusicatenibacter_RA	-0.229812	0.123726	0.106548	0.046611	0.130044	-0.0692978	0.108619	-0.0313421	0.108417	-0.06127	0.0850842	-0.0318692	0.0765613	0.10488	-0.130478	0.0242499	0.0826134	0.110267	0.018216	0.107245	0.0257595	0.00298309	0.01973	-0.0612736	-0.0371112	-0.0140259	0.0535032	0.0807847	-0.00191998	-0.0318692	-0.177982	0.0741236	0.0482884	0.0422648	0.144586	0.0428578	0.0739897	0.0890404	0.104847	-0.000857966	0.0117634	0.110267	0.0107633	0.128776	0.0257595	0.00298309	0.01973	0.0252435	0.0379994	0.00882732	0.0290522	0.0247723	0.0144751	0.0290996	0.0807847	-0.101117	-0.00192643	-0.0318692	-0.178687	0.0069301	0.026114	0.0709182	0.0695638	0.106105	0.114739	0.0482884	0.0453375	0.0739897	0.0890404	-0.000857966	-0.0582128	0.0211225	-0.0402833	-0.0132599	0.104847	0.110267	0.0107633	0.128776	0.0428578	-0.0454234	-0.0286166	0.0432393	0.0257595	0.00298309	0.01973	0.0252435	0.0379994	0.00882732	0.0290522	0.0247723	0.0144751	0.0455746	0.0704569	0.0246375	-0.0867387	-0.101117	-0.0166736	0.012013	-0.00666859	0.0069301	0.0110177	0.0266015	0.0633611	0.0621102	0.106105	0.114739	0.0381584	0.0482884	0.12153	-0.183082	0.0443439	0.0739897	0.0890404	-0.000857966	0.0472518	-0.0582128	0.0576711	-0.0414437	-2.80402e-05	-0.0239552	0.0514369	0.091433	0.10579	0.0211225	-0.0570181	-0.022453	-0.00688915	-0.094944	0.0213134	-0.0318692	-0.00682234	0.110267	-0.0408749	0.115311	0.0352097	0.0107633	0.128776	0.0428578	-0.0454234	-0.0286166	0.0432393	0.0257595	0.00298309	0.01973	0.0752355	0.0337917	0.0511559	-0.0122823	0.0252435	0.0379994	0.00882732	0.0290522	0.0247723	0.0144751	0.0523766	0.00978706	0.086125	0.0159542	-0.0574697	-0.0202473	0.0107633	0.128776	0.0084648	0.0387503	0.092043	-0.0798662	-0.208192	0.0951397	-0.00873159	-0.0868394	-0.0955283	0.00813183	-0.0499769	-0.101076	-0.00242091	-0.222129	-0.139406	0.0372803	0.0612019	0.129283	0.0211225	0.118338	-0.00239891	0.0758389	-0.0174531	0.0130862	0.00144813	-0.0885531	-0.0779009	-0.10945	-0.12002	-0.0635329	0.0450306	-0.0673183	-0.121995	0.0110177	0.0624978	-0.0103141	0.0813593	-0.180782	0.0904923	0.185571	0.0491017	0.0505672	0.102611	0.123592	-0.166599	-0.00779932	0.0596381	0.0162726	-0.959378	-0.146152	-0.0326903	-0.105129	-0.0593804	-0.0885589	0.109535	0.0160091	0.0513432	0.0275939	-0.0632202	0.0434848	0.0435352	0.0284061	0.0740078	0.0606343	0.0944296	-0.000857966	0.0817633	0.0301809	0.0512934	0.0387045	0.0426589	-0.000764415	-0.0202201	0.0490883	0.014964	0.0163974	0.145391	0.0773544	0.0534128	0.0627475	-0.057715	-0.0126658	-0.0502768	-0.115332	-0.081418	-0.229953	0.00928588	0.025229	-0.0134099	0.055279	0.0339425	0.013842	0.0765399	0.0404821	-0.0346117	0.0048481	0.0365196	-0.0336116	0.0428578	-0.0454234	-0.0286166	0.0432393	-0.049032	-0.0130955	0.0808443	0.0359542	0.115781	0.209522	-0.0985356	0.0297435	0.02215	0.0357797	-0.0588319	-0.00898466	-0.00783046	0.0219301	-0.0318692	0.0678984	0.0257595	0.00298309	0.01973	0.0752355	0.0337917	0.0511559	-0.0122823	0.0252435	0.0379994	0.00882732	0.0290522	0.0247723	0.0144751	-0.07725	-0.0332511	-0.0828912	-0.0760834	-0.0760834	0.108097	-0.0996347	0.108097	-0.0996347	0.117993	0.108073	-0.0351523	0.0697524	0.102831	0.077258	0.0409482	0.119606	-0.00647881	-0.0109138	0.108271	0.040949	0.119896	0.0303019	-0.00647881	-0.0109138	0.172066	0.108271	0.0303019	-0.00647881	0.144228	-0.0188647	0.0285944	0.109438	0.0464295	-0.0224151	-0.0109138	0.0136733	0.172337	0.108286	0.185329	0.149745	0.127358	0.17675	0.164458	0.734019	0.113307	-0.0128295	0.0830762	0.201518	0.100618	0.0278588	-0.0224151	-0.0109138	-0.109515	0.0332757	-0.0992186	-0.0281501	-0.0817018	-0.0992186	-0.0281448	-0.0440371	-0.0817018	0.0527003	-0.0440371	-0.0817018	0.136804	-0.0801726	-0.0142459	0.0332075	-0.0227276	-0.0285118	0.181753	0.0527692	0.189802	0.095079	0.0950492	0.108156	0.136407	0.140482	1	0.0895654	-0.0648275	0.0839987	0.0574251	0.201586	0.0443098	0.0828909	0.0853268	0.123603	0.00268078	0.0853558	0.123708	0.00268078	0.140143	0.0360234	0.077319	-0.00554657	0.00268078	0.181903	0.162583	0.152938	0.166547	0.0462593	0.151289	-0.00554657	0.00268078	-0.0760926	-0.0760926	0.108087	-0.0996403	0.108087	-0.0996403	0.117989	0.108063	-0.0351617	0.0697379	0.0383743	0.116169	-0.00825236	-0.0120213	0.107571	0.0383741	0.116466	0.0288793	-0.00825236	-0.0120213	0.171461	0.107571	0.0288793	-0.00825236	0.141272	-0.0206588	0.0266749	0.10622	0.0439605	-0.0234887	-0.0120213	0.0117338	0.171716	0.107572	0.183535	0.148304	0.126469	0.174803	0.162959	0.733334	0.112119	-0.0142386	0.0805433	0.200203	0.0978408	0.0258146	-0.0234887	-0.0120213	0.0404305	-0.0383743	0.0405961	0.0819199	-0.0365758	0.0819565	-0.0203997	-0.116169	-0.040418	0.0397217	0.0763613	-0.0979314	-0.0277969	-0.0183898	-0.0331348	-0.0416068	0.165192	0.0397744	0.159406	0.0716822	0.0834462	0.0920919	0.109093	0.117083	0.992008	0.0747909	-0.0809303	0.0662912	0.041451	0.171971	0.00893395	0.00825236	0.0293521	0.0927729	0.0293521	0.0928114	0.174919	0.162294	0.189085	0.13054	0.024812	0.130591	0.0120213	0.0742376	0.0679929	0.0188364	0.0466819	0.0667492	-0.00319245	0.0386225	0.0742839	0.0758543	0.0921661	-0.0030297	0.141816	0.0285517	0.104393	0.0845131	0.0203742	0.0500252	-0.00319245	0.107571	0.0383741	0.116466	0.0288793	-0.00825236	-0.0120213	0.171461	0.107571	0.0288793	-0.00825236	0.141272	-0.0206588	0.0266749	0.10622	0.0439605	-0.0234887	-0.0120213	0.0117338	0.171716	0.107572	0.183535	0.148304	0.126469	0.174803	0.162959	0.733334	0.112119	-0.0142386	0.0805433	0.200203	0.0978408	0.0258146	-0.0234887	-0.0120213	-0.106372	-0.106372	-0.104043	0.0260399	-0.0798772	0.040583	0.0818818	-0.036635	0.0819191	-0.0204306	0.0395821	0.0760914	-0.0981199	-0.0279212	-0.0192144	-0.0332295	-0.0417782	0.165218	0.0396534	0.159392	0.0714348	0.0834243	0.0918619	0.108945	0.116968	0.991952	0.0746362	-0.0811007	0.0660553	0.0412106	0.172004	0.00832202	-0.0293521	0.071921	0.106372	-0.0293521	0.0719575	0.106338	0.155634	0.145525	0.168592	-0.0173329	0.0927729	0.0293521	0.0928114	0.174919	0.162294	0.189085	0.13054	0.024812	0.130591	0.0742376	0.0679929	0.0188364	0.0466819	0.0667492	-0.00319245	0.0386225	0.0742839	0.0758543	0.0921661	-0.0030297	0.141816	0.0285517	0.104393	0.0845131	0.0203742	0.0500252	-0.00319245	-0.071921	-0.0927729	-0.145723	-0.0679229	-0.0672838	-0.0975849	-0.0742376	-0.0799524	-0.0228068	0.0220652	0.0313074	-0.142989	-0.0922189	-0.0838963	-0.0975849	-0.0742376	-0.106372	-0.104043	0.0260399	-0.0798772	-0.0293521	0.0719575	0.106338	0.155634	0.145525	0.168592	-0.0173329	0.0928114	0.174919	0.162294	0.189085	-0.112952	-0.0429722	-0.0899297	-0.0679929	-0.0557257	0.136305	-0.00106785	0.0980514	0.0319282	-0.113074	0.0599745	0.0668112	0.936385	-0.0859456	-0.0986011	0.0381987	0.13395	-0.0805719	-0.0678868	-0.0859315	-0.0899297	-0.0679929	0.0509179	0.0421594	-0.0377871	-0.0188364	0.0339098	0.145834	0.0772831	0.156885	-0.0367037	0.136338	-0.0118168	-0.0155647	0.119015	-0.0167328	0.0101083	-0.0377871	-0.0188364	-0.0573282	-0.0466819	0.0679686	0.0359183	-0.0694233	-0.0412103	-0.0357832	0.0685455	-0.0449586	-0.00492335	-0.0573282	-0.0466819	-0.0902666	-0.0667492	-0.132323	0.084308	0.145115	0.894703	-0.0980748	0.0296878	-0.0832415	-0.0933658	-0.0902666	-0.0667492	0.0673309	-0.0310752	0.103743	0.00319245	0.0464855	0.097612	0.078146	0.120091	0.00561599	0.148911	0.0359353	0.112102	0.108444	0.0252693	0.0695049	0.00319245	0.0386225	0.0742839	0.0758543	0.0921661	-0.0030297	0.141816	0.0285517	0.104393	0.0845131	0.0203742	0.0500252	-0.00319245	0.0799999	0.049086	-0.0573137	-0.0260398	-0.0237701	0.0776045	-0.0324763	0.0105779	-0.0464855	-0.0386225	-0.0258178	-0.076126	-0.112918	-0.0375886	-0.0694682	0.515849	-0.0504209	-0.022854	0.0220562	0.0312593	-0.143064	-0.0922602	-0.0839416	-0.097612	-0.0742839	-0.0684125	-0.0555978	-0.0659697	-0.078146	-0.0758543	-0.0799271	-0.0631296	0.0161771	-0.0601338	0.744682	0.01404	-0.120091	-0.0921661	0.0301251	0.715511	0.0391191	0.0712471	-0.0575459	0.0513394	0.133492	0.0182509	0.0821938	-0.00561599	0.0030297	0.0718492	0.00458969	-0.055552	-0.147305	-0.136784	-0.148911	-0.141816	0.711517	0.049309	0.716985	-0.00633937	-0.687399	0.0113609	0.00946957	0.103042	-0.0163511	0.0344799	-0.0359353	-0.0285517	-0.105041	-0.0950124	-0.112102	-0.104393	-0.0945597	-0.0841239	-0.108444	-0.0845131	0.0372725	-0.0252693	-0.0203742	-0.0695049	-0.0500252	0.00319245
P_Firmicutes|G_Gemmiger_RA	-0.0632371	0.140986	-0.103988	0.0325931	-0.00174843	-0.171383	-0.0434223	-0.12597	-0.0365826	-0.133136	0.0888936	0.00365271	0.0358772	-0.00479663	-0.100394	0.0363174	0.0554374	0.0256871	0.0178835	0.05246	-0.0274655	0.0981052	0.0410726	-0.133118	0.0468753	0.0591455	-0.0432388	0.0833379	0.0357604	0.00365271	-0.0931859	0.0393094	-0.0981031	-0.0215479	0.0243439	0.0343693	0.0351642	-0.02605	-0.0414111	0.0128658	0.0691746	0.0256871	0.0131678	0.0376155	-0.0274655	0.0981052	0.0410726	0.00642271	-0.0625447	0.100277	0.0322312	0.0226974	0.0198167	-0.00119898	0.0833379	-0.11608	0.0357353	0.00365271	-0.0936051	-0.12293	-0.0306132	0.0543167	0.0251641	0.00617923	-9.20918e-05	-0.0981031	-0.0427595	0.0351642	-0.02605	0.0128658	0.00815987	0.0642866	0.0469879	0.0558687	-0.0414111	0.0256871	0.0131678	0.0376155	0.0343693	-0.0746517	-0.0102394	0.0528196	-0.0274655	0.0981052	0.0410726	0.00642271	-0.0625447	0.100277	0.0322312	0.0226974	0.0198167	-0.00708176	0.0280253	0.00524061	0.101658	-0.11608	-0.084046	-0.0415562	-0.0216562	-0.12293	-0.0151847	-0.0409945	0.0593632	0.0178439	0.00617923	-9.20918e-05	0.00577639	-0.0981031	0.091836	-0.0537337	-0.0269184	0.0351642	-0.02605	0.0128658	-0.00225851	0.00815987	0.0143294	-0.0460968	-0.0587353	-0.0709992	0.0863665	-0.00568512	-0.116348	0.0642866	0.0422611	0.0616049	0.0326453	-0.105632	-0.0451137	0.00365271	0.0287859	0.0256871	-0.0548943	-0.0533607	-0.0709308	0.0131678	0.0376155	0.0343693	-0.0746517	-0.0102394	0.0528196	-0.0274655	0.0981052	0.0410726	0.0294741	-0.0427481	0.0141606	0.0355722	0.00642271	-0.0625447	0.100277	0.0322312	0.0226974	0.0198167	-0.02674	0.0217161	-0.0180748	0.00544571	-0.0466261	0.00477548	0.0131678	0.0376155	0.0327947	-0.0997577	-0.0180621	-0.018844	-0.0661617	0.049086	0.0167471	0.101607	-0.0381936	0.0754901	0.0334449	-0.11577	-0.0298022	-0.055428	-0.100487	0.0132082	0.0277867	-0.0481676	0.0642866	0.032394	-0.010263	0.0257759	-0.0836683	-0.0436388	0.0883102	0.000896196	-0.0111372	-0.00804846	-0.103397	-0.150435	0.00536864	-0.0161231	-0.127374	-0.0151847	-0.00609494	-0.0348623	-0.0621393	-0.13588	0.0702711	0.0739395	0.0246792	-0.05137	0.00386703	0.0186691	-0.0416901	0.00440981	0.0129702	-0.0302824	-0.106682	-0.549072	-0.972903	-0.980344	0.00703119	-0.118487	-0.0480478	-0.00533181	-0.0467909	0.0189659	-0.025216	-0.0472797	-0.0213089	-0.0187911	0.0301654	-0.0236834	0.00595578	0.0128658	-0.0659138	0.0260282	0.00688063	0.0374617	-0.00555468	-0.00468314	0.0549905	0.00399527	-0.00910827	0.0337262	-0.0206192	-0.13265	0.0223448	-0.00704108	-0.0815618	-0.0660586	-0.0985516	-0.0622758	-0.0995273	-0.141291	-0.0565663	-0.0521168	-0.081431	0.0224075	-0.0295567	-0.0439537	0.0679357	-0.0265013	0.0537496	-0.0416656	-0.03457	-0.00369828	0.0343693	-0.0746517	-0.0102394	0.0528196	-0.0592298	-0.0651947	-0.0691385	-0.0866053	0.0543794	0.131562	-0.0314205	-0.00477672	0.0334952	-0.00247545	0.0240031	0.0614623	-0.0372826	-0.0336633	0.00365271	0.00025217	-0.0274655	0.0981052	0.0410726	0.0294741	-0.0427481	0.0141606	0.0355722	0.00642271	-0.0625447	0.100277	0.0322312	0.0226974	0.0198167	-0.138586	-0.112397	-0.111897	-0.136623	-0.136623	0.0552342	-0.0543447	0.0552342	-0.0543447	-0.0675099	0.0548815	-0.141379	-0.0394585	0.0985476	0.138572	0.000328157	0.102322	0.110735	-0.00300311	0.125461	0.000351593	0.102303	0.132482	0.110735	-0.00300311	-0.0524023	0.125461	0.132482	0.110735	0.0911517	-0.031267	0.00694408	0.126329	0.00168881	0.0182729	-0.00300311	0.00535588	-0.0523142	0.125163	0.0809934	0.116153	0.137471	0.134449	0.0842665	0.12416	0.838647	0.00456169	0.110887	0.140975	0.0739464	0.0741022	0.0182729	-0.00300311	-0.0696781	0.112375	-0.0943071	-0.0523725	0.0776531	-0.0943071	-0.0523619	0.0945302	0.0776531	-0.108187	0.0945302	0.0776531	-0.0228408	-0.103605	-0.0507383	0.0726992	-0.0441155	-0.0506042	0.0417285	-0.108198	0.016307	0.0717576	0.0857063	0.117371	0.113987	0.0208313	0.0895654	1	-0.0530883	0.0394603	0.084924	0.123761	-0.00472225	0.111897	0.0292252	0.0730759	-0.0142036	0.0290691	0.0731135	-0.0142036	0.0674686	-0.0111652	0.0174362	0.00193965	-0.0142036	0.079229	0.06791	0.107787	0.0763592	0.0211669	0.0874795	0.00193965	-0.0142036	-0.136609	-0.136609	0.0552576	-0.0543151	0.0552576	-0.0543151	-0.0674912	0.0549051	-0.141373	-0.039434	-0.00331686	0.0984067	0.108533	-0.0045033	0.124022	-0.00328912	0.0983619	0.129865	0.108533	-0.0045033	-0.0552195	0.124022	0.129865	0.108533	0.0880822	-0.0347065	0.00438995	0.122163	-0.00160647	0.0169078	-0.0045033	0.0028744	-0.0551331	0.123718	0.0781033	0.113723	0.135827	0.132214	0.0816302	0.121839	0.83739	0.000781361	0.107961	0.138435	0.0703979	0.0711635	0.0169078	-0.0045033	0.0545662	0.00331686	0.0546229	-0.0354645	-0.0184862	-0.0354381	0.0159072	-0.0984067	-0.0545581	-0.111303	-0.0347725	-0.107789	-0.0534354	0.0731101	-0.0455681	-0.0532741	0.0376206	-0.1113	0.00966455	0.0671312	0.0822568	0.116056	0.108863	0.0194777	0.0872729	0.995852	-0.0571334	0.0377883	0.0850962	0.117458	-0.0130545	-0.108533	-0.00508243	-0.123112	-0.00508243	-0.123106	0.0517939	0.0092575	0.00240957	-0.074288	0.0365517	-0.0742573	0.0045033	-0.00582594	0.0432824	0.000759219	0.0193213	0.0778946	0.0525467	0.0185853	-0.00581591	0.0075693	0.0447387	0.0191639	0.14841	0.0235062	0.0714472	0.119451	0.0821155	0.0801859	0.0525467	0.124022	-0.00328912	0.0983619	0.129865	0.108533	-0.0045033	-0.0552195	0.124022	0.129865	0.108533	0.0880822	-0.0347065	0.00438995	0.122163	-0.00160647	0.0169078	-0.0045033	0.0028744	-0.0551331	0.123718	0.0781033	0.113723	0.135827	0.132214	0.0816302	0.121839	0.83739	0.000781361	0.107961	0.138435	0.0703979	0.0711635	0.0169078	-0.0045033	-0.0555552	-0.0555552	-0.0206518	-0.0801351	-0.129165	0.0546148	-0.0353372	-0.0183056	-0.0353108	0.0160492	-0.111357	-0.0348222	-0.107815	-0.0533333	0.0726313	-0.0455898	-0.0532092	0.0376048	-0.111345	0.00962768	0.0672156	0.0822438	0.115905	0.108815	0.0191845	0.0872074	0.99582	-0.0571292	0.037836	0.0850645	0.117542	-0.0129922	0.00508243	-0.134126	0.0555552	0.00508243	-0.134102	0.0552878	-0.0734636	-0.0193424	-0.00283274	-0.0575375	-0.123112	-0.00508243	-0.123106	0.0517939	0.0092575	0.00240957	-0.074288	0.0365517	-0.0742573	-0.00582594	0.0432824	0.000759219	0.0193213	0.0778946	0.0525467	0.0185853	-0.00581591	0.0075693	0.0447387	0.0191639	0.14841	0.0235062	0.0714472	0.119451	0.0821155	0.0801859	0.0525467	0.134126	0.123112	0.012399	0.0341063	0.0325804	0.0314639	0.00582594	0.030714	0.0120583	0.136992	0.139511	0.03387	0.0660343	0.0881036	0.0314639	0.00582594	-0.0555552	-0.0206518	-0.0801351	-0.129165	0.00508243	-0.134102	0.0552878	-0.0734636	-0.0193424	-0.00283274	-0.0575375	-0.123106	0.0517939	0.0092575	0.00240957	-0.0928925	-0.0440291	-0.0245761	-0.0432824	-0.0439129	0.0418772	-0.0438549	0.0123093	0.0737777	-0.126952	0.0877537	0.108447	0.0918431	-0.0353559	-0.0530511	0.0482747	0.12788	0.0121998	-0.00936362	0.011883	-0.0245761	-0.0432824	0.0330223	0.0123125	0.0285441	-0.000759219	0.0310267	-0.0123288	-0.00402433	0.085347	0.0241522	0.134875	0.0272149	0.0329832	0.106567	0.0708418	0.0937673	0.0285441	-0.000759219	0.0147836	-0.0193213	-0.0340781	-0.0283139	-0.00120022	-0.00311146	0.00727517	0.062192	0.0532473	0.0780672	0.0147836	-0.0193213	-0.0591923	-0.0778946	-0.100387	0.0838911	-0.0456841	0.0442704	-0.110801	0.057008	-0.0233535	-0.0430571	-0.0591923	-0.0778946	-0.0325559	0.0218777	0.0202377	-0.0525467	-0.0138127	-0.0314515	-0.0304323	0.0272616	-0.0167631	0.124107	-0.0158326	0.0522429	0.105432	0.0407396	0.0574855	-0.0525467	0.0185853	-0.00581591	0.0075693	0.0447387	0.0191639	0.14841	0.0235062	0.0714472	0.119451	0.0821155	0.0801859	0.0525467	-0.0306822	-0.0262266	0.000564505	-0.00428016	0.00792661	0.0619358	0.0557358	0.0772893	0.0138127	-0.0185853	0.079977	-0.0354982	0.00942848	0.0346451	0.0458265	0.043936	0.047012	0.0119958	0.136974	0.139489	0.033792	0.0660172	0.0880663	0.0314515	0.00581591	0.0273977	0.0190465	0.0467963	0.0304323	-0.0075693	-0.128907	0.0477816	0.0734474	0.0764375	0.0624241	0.0887848	-0.0272616	-0.0447387	0.0390551	0.0349148	0.0073204	0.0483412	-0.0744602	-0.000548438	0.0673564	0.0446517	0.0804831	0.0167631	-0.0191639	0.114683	-0.00779134	-0.0267484	-0.106855	-0.108275	-0.124107	-0.14841	0.000486544	-0.000514473	0.0361079	0.0199976	0.000210333	-0.832663	0.0107531	0.0619373	0.0675977	0.106465	0.0158326	-0.0235062	-0.0279786	-0.0262666	-0.0522429	-0.0714472	-0.0821948	-0.0658191	-0.105432	-0.119451	0.00490835	-0.0407396	-0.0821155	-0.0574855	-0.0801859	-0.0525467
P_Firmicutes|G_Parabacteroides_RA	-0.00520177	-0.0991375	0.201906	-0.0781479	-0.0093197	0.490392	0.00147544	-0.0275089	-0.00763129	0.133109	-0.440756	0.0330517	-7.98579e-05	-0.0471175	0.463474	-0.0651903	-0.247539	-0.109956	-0.0769983	-0.192151	-0.013685	0.0125786	-0.00159667	0.133067	-0.108362	-0.199625	0.145808	-0.441501	-0.287449	0.0330517	0.399646	-0.21047	0.131689	0.0692625	0.00481481	-0.0706169	-0.00304113	-0.0375329	0.0557831	-0.00525983	-0.0158488	-0.109956	-0.102971	-0.173823	-0.013685	0.0125786	-0.00159667	-0.0206188	-0.0337153	-0.00785111	-0.0263764	0.0150567	-0.00723695	0.028872	-0.441501	0.124082	-0.28751	0.0330517	0.400207	0.0782427	-0.0894601	-0.229234	-0.226106	-0.0332808	-0.0390892	0.131689	0.148269	-0.00304113	-0.0375329	-0.00525983	0.140457	-0.0137793	-0.119046	-0.21879	0.0557831	-0.109956	-0.102971	-0.173823	-0.0706169	0.051635	0.0321324	0.00329228	-0.013685	0.0125786	-0.00159667	-0.0206188	-0.0337153	-0.00785111	-0.0263764	0.0150567	-0.00723695	0.00125913	-0.0985634	0.0191415	-0.406141	0.124082	0.159073	0.213434	-0.0020565	0.0782427	0.0138575	-0.0710673	-0.22616	-0.206217	-0.0332808	-0.0390892	0.00992074	0.131689	-0.131419	0.372913	0.0841709	-0.00304113	-0.0375329	-0.00525983	-0.061075	0.140457	0.0402055	0.0920573	0.255926	0.247201	-0.764205	0.0662654	0.112416	-0.0137793	-0.128508	-0.230251	-0.367425	0.114938	0.127675	0.0330517	-0.290627	-0.109956	0.150098	0.0522039	0.141201	-0.102971	-0.173823	-0.0706169	0.051635	0.0321324	0.00329228	-0.013685	0.0125786	-0.00159667	0.0617857	0.0673352	-0.034806	-0.140414	-0.0206188	-0.0337153	-0.00785111	-0.0263764	0.0150567	-0.00723695	-0.0793017	0.085394	0.0393894	0.0417452	-0.0681641	-0.110527	-0.102971	-0.173823	-0.354998	0.154259	0.112734	0.038149	0.0865903	-0.166793	-0.0649933	-0.406101	-0.057888	-0.322158	-0.266049	0.123608	-0.102375	0.168372	0.137078	-0.106628	0.116012	0.129156	-0.0137793	-0.0721346	-0.0276844	-0.115266	0.164895	0.211007	0.00323145	-0.00731496	-0.0909878	-0.0743931	0.0311967	0.106103	-0.119792	-0.174421	0.225692	0.0138575	-0.0101637	0.0605362	0.117644	0.20408	-0.107265	-0.150959	-0.0167869	0.0905588	-0.0461615	-0.0591496	0.165796	-0.071123	0.0213622	-0.196974	0.169263	0.144434	0.0623284	0.127538	0.139539	0.125191	0.143901	-0.19276	0.094964	-0.000531873	0.0780159	0.167714	0.0848936	0.0523437	-0.00376462	0.162591	0.00784178	-0.00525983	0.134259	-0.203291	-0.0597825	-0.972905	0.0286002	-0.0424334	-0.120099	0.0418033	-0.0232953	-0.140473	0.0906712	0.145438	-0.0220001	-0.167218	0.144754	0.285383	0.272577	0.211347	0.0902176	0.153227	0.131786	0.0584131	-0.010476	-0.0976947	-0.0792942	0.121711	-0.252188	-0.0314853	-0.299071	0.124928	0.123591	0.109059	-0.0706169	0.051635	0.0321324	0.00329228	0.0132681	0.0267794	0.0684415	0.0580333	-0.130661	-0.105982	0.165466	0.0267645	-0.0991927	0.0931496	-0.107632	-0.216327	-0.073826	-0.0218765	0.0330517	-0.0847507	-0.013685	0.0125786	-0.00159667	0.0617857	0.0673352	-0.034806	-0.140414	-0.0206188	-0.0337153	-0.00785111	-0.0263764	0.0150567	-0.00723695	0.277388	0.0411148	0.231813	0.278543	0.278543	-0.0764346	0.0835866	-0.0764346	0.0835866	0.047435	-0.0757536	0.089896	-0.0134778	-0.460682	-0.277355	0.0456294	-0.453244	-0.288199	-0.104654	-0.231146	0.0456761	-0.453673	-0.256453	-0.288199	-0.104654	0.0342879	-0.231146	-0.256453	-0.288199	-0.479315	0.428564	0.142078	-0.371639	0.074387	-0.11689	-0.104654	0.132348	0.034245	-0.230559	-0.356003	-0.347579	-0.359898	-0.370171	-0.382086	-0.346621	-0.273492	0.67068	-0.25326	-0.340341	-0.404393	-0.219516	-0.11689	-0.104654	0.323574	-0.0410616	0.462103	0.354257	-0.0413478	0.462103	0.354301	0.0292462	-0.0413478	0.468013	0.0292462	-0.0413478	-0.144966	0.800696	0.430429	0.167364	0.353593	0.418613	0.0124563	0.467939	-0.0121895	-0.0028027	0.0446224	-0.146064	-0.076717	-0.0161965	-0.0648275	-0.0530883	1	-0.122688	-0.00208347	-0.0207852	0.0207285	-0.231803	0.0344003	-0.319261	-0.0975933	0.0346347	-0.319373	-0.0975933	-0.340262	0.320405	0.0627239	-0.114543	-0.0975933	-0.206372	-0.268033	-0.284326	-0.28927	0.520858	-0.295968	-0.114543	-0.0975933	0.278509	0.278509	-0.0764833	0.083526	-0.0764833	0.083526	0.047409	-0.0758027	0.0898767	-0.0135194	0.0438718	-0.454681	-0.289052	-0.104944	-0.231763	0.0439159	-0.455098	-0.257669	-0.289052	-0.104944	0.0322014	-0.231763	-0.257669	-0.289052	-0.481451	0.424851	0.14083	-0.373098	0.0727069	-0.117368	-0.104944	0.131175	0.0321384	-0.231188	-0.35793	-0.348723	-0.360615	-0.371487	-0.383951	-0.347273	-0.274977	0.6694	-0.25468	-0.341613	-0.405347	-0.21965	-0.117368	-0.104944	-0.350901	-0.0438718	-0.3511	0.0762701	0.271636	0.0763258	0.496313	0.454681	0.350956	0.469758	-0.165258	0.7954	0.429911	0.166257	0.350466	0.417208	0.00997602	0.469716	-0.0204545	-0.011195	0.043943	-0.151254	-0.0796123	-0.0248761	-0.0732086	-0.0587286	0.994754	-0.129717	-0.0072016	-0.028718	0.0128411	0.289052	0.0603925	0.325183	0.0603925	0.325177	0.031587	-0.00475862	0.0271343	0.270264	-0.105232	0.270274	0.104944	0.16085	-0.0959203	0.315529	0.229149	-0.0562423	-0.00422632	0.223215	0.160815	0.155728	-0.0713545	0.0534623	-0.179672	0.109964	-0.105101	-0.0982957	0.0251812	-0.0228393	-0.00422632	-0.231763	0.0439159	-0.455098	-0.257669	-0.289052	-0.104944	0.0322014	-0.231763	-0.257669	-0.289052	-0.481451	0.424851	0.14083	-0.373098	0.0727069	-0.117368	-0.104944	0.131175	0.0321384	-0.231188	-0.35793	-0.348723	-0.360615	-0.371487	-0.383951	-0.347273	-0.274977	0.6694	-0.25468	-0.341613	-0.405347	-0.21965	-0.117368	-0.104944	0.0793637	0.0793637	-0.0459599	0.0679949	0.0998169	-0.351152	0.0760758	0.271376	0.0761314	0.49614	0.470086	-0.165029	0.795279	0.429958	0.16692	0.350607	0.417261	0.0100081	0.47005	-0.0203121	-0.010829	0.0440934	-0.150971	-0.0792312	-0.0246403	-0.0731728	-0.0584298	0.994733	-0.129632	-0.00699338	-0.0285615	0.0133959	-0.0603925	0.324905	-0.0793637	-0.0603925	0.324862	-0.0788441	-0.0214369	-0.0815232	-0.0374606	0.109762	0.325183	0.0603925	0.325177	0.031587	-0.00475862	0.0271343	0.270264	-0.105232	0.270274	0.16085	-0.0959203	0.315529	0.229149	-0.0562423	-0.00422632	0.223215	0.160815	0.155728	-0.0713545	0.0534623	-0.179672	0.109964	-0.105101	-0.0982957	0.0251812	-0.0228393	-0.00422632	-0.324905	-0.325183	0.217422	0.0503368	-0.041423	-0.174642	-0.16085	0.0412363	0.0138241	-0.392289	-0.401601	0.447868	-0.16866	-0.272868	-0.174642	-0.16085	0.0793637	-0.0459599	0.0679949	0.0998169	-0.0603925	0.324862	-0.0788441	-0.0214369	-0.0815232	-0.0374606	0.109762	0.325177	0.031587	-0.00475862	0.0271343	0.753229	0.424352	0.116141	0.0959203	0.4125	0.0551925	0.327832	0.0491142	0.0563738	0.180687	0.0806749	-0.00695115	-0.0225806	0.290838	0.964217	-0.101446	0.0385145	0.160583	0.1142	0.159939	0.116141	0.0959203	-0.149584	-0.211014	-0.378333	-0.315529	-0.15031	-0.217294	-0.169692	-0.637528	-0.388825	-0.632052	-0.411458	0.424927	-0.556537	-0.387946	-0.60882	-0.378333	-0.315529	-0.257503	-0.229149	-0.050322	-0.0350697	-0.227597	-0.209178	0.330404	-0.368736	-0.269366	-0.373389	-0.257503	-0.229149	0.0665182	0.0562423	0.166364	-0.190642	-0.153967	-0.126166	0.270572	-0.0603711	0.116639	0.0830103	0.0665182	0.0562423	0.0414359	0.421936	0.0466676	0.00422632	0.250395	0.174628	0.177622	-0.0855585	0.0642547	-0.193548	0.137531	-0.122773	-0.114073	0.037545	-0.023076	0.00422632	0.223215	0.160815	0.155728	-0.0713545	0.0534623	-0.179672	0.109964	-0.105101	-0.0982957	0.0251812	-0.0228393	-0.00422632	-0.0411984	-0.0272669	-0.218624	-0.198732	0.33137	-0.360231	-0.258467	-0.363181	-0.250395	-0.223215	-0.067521	-0.0343943	-0.0257166	0.0355167	-0.0583505	-0.0716742	-0.0215014	0.0137782	-0.392269	-0.401541	0.447789	-0.168639	-0.272853	-0.174628	-0.160815	-0.119711	0.301768	-0.169056	-0.177622	-0.155728	0.0992876	0.013359	0.0630292	-0.0446767	-0.0486464	-0.0165771	0.0855585	0.0713545	-0.0598039	-0.0696139	-0.0955919	-0.0233833	0.0146292	0.0665743	-0.189484	-0.0375518	-0.116864	-0.0642547	-0.0534623	-0.110297	-0.0588943	0.104451	0.236902	0.234362	0.193548	0.179672	-0.0171578	0.0363564	-0.0301943	-0.0920601	0.0512788	0.0430604	0.573145	-0.249486	-0.134499	-0.258141	-0.137531	-0.109964	0.149113	0.154042	0.122773	0.105101	0.151044	0.117489	0.114073	0.0982957	-0.0791478	-0.037545	-0.0251812	0.023076	0.0228393	0.00422632
P_Firmicutes|G_Roseburia_RA	-0.289855	-0.0125295	-0.159584	0.447774	0.460302	-0.28985	0.361914	0.409261	0.345873	0.0396474	-0.0580277	0.131017	0.238203	0.395507	-0.101451	0.252944	0.171895	0.29825	0.245393	0.337905	0.23925	0.355248	0.386838	0.0396717	0.0943797	0.116152	-0.0660674	-0.0682995	0.0361251	0.131017	-0.167937	0.206309	0.0729098	0.0413762	0.0590438	0.233072	0.239468	0.349255	-0.0426197	0.237537	0.283206	0.29825	0.219039	0.334114	0.23925	0.355248	0.386838	0.2067	0.162744	0.432819	0.409831	0.121201	0.022037	0.0358596	-0.0682995	-0.0217985	0.0361742	0.131017	-0.172808	0.0981961	0.0626983	0.192574	0.184338	0.105165	0.0659197	0.0729098	-0.0804237	0.239468	0.349255	0.237537	-0.145493	0.277831	0.0920741	0.0935633	-0.0426197	0.29825	0.219039	0.334114	0.233072	0.180816	0.184749	0.122645	0.23925	0.355248	0.386838	0.2067	0.162744	0.432819	0.409831	0.121201	0.022037	0.0699124	0.0218143	0.0430645	-0.0977685	-0.0217985	-0.0123667	-0.0490842	0.162931	0.0981961	0.165168	0.0545516	0.187376	0.169579	0.105165	0.0659197	-0.0530736	0.0729098	0.131258	-0.483142	-0.00701121	0.239468	0.349255	0.237537	0.286441	-0.145493	0.105798	-0.0583457	-0.0709698	-0.0877102	0.256126	0.0806563	-0.210358	0.277831	0.082875	0.0877962	0.27965	0.188451	-0.100794	0.131017	-0.0124008	0.29825	-0.0944095	-0.0797164	-0.116199	0.219039	0.334114	0.233072	0.180816	0.184749	0.122645	0.23925	0.355248	0.386838	0.146012	0.0836041	0.476114	0.11754	0.2067	0.162744	0.432819	0.409831	0.121201	0.022037	0.0410942	0.124614	-0.0463104	0.0272285	-0.00730098	-0.00378617	0.219039	0.334114	0.281254	-0.0479024	0.0349322	0.057141	0.00058937	0.216253	0.130625	-0.0978924	0.0484195	0.170735	0.155841	-0.0216407	0.0344068	-0.0132046	-0.142433	0.143015	0.184907	0.0367299	0.277831	0.236723	0.158273	0.30277	-0.0217627	-0.047953	-0.000294948	-0.0607894	-0.0223737	-0.0512795	-0.0412994	-0.00954753	0.125734	0.0731431	0.0370626	0.165168	0.172422	-0.0607881	0.000892101	-0.0693211	0.0443315	0.195306	0.0142198	0.109735	0.104884	0.082391	-0.110692	0.117887	0.0837273	-0.0102775	-0.101436	-0.000965598	-0.0675896	-0.052332	-0.144924	-0.0293825	0.0283068	0.0626313	0.0870932	0.252252	-0.0594368	-0.0719796	-0.00934707	0.0648708	0.237579	0.0218271	0.244737	0.237537	0.0774915	0.459586	0.266843	0.104949	0.0694814	0.0293194	0.00420312	0.107131	0.0685544	0.0328608	0.122809	-0.299481	0.119125	0.14821	-0.0535411	-0.0617083	-0.0755435	-0.967449	-0.00577607	-0.0739759	0.0288305	0.0896031	0.174768	0.453728	0.441251	-0.114698	0.192865	0.00994662	-0.0603235	-0.0313103	0.00261068	-0.148444	0.233072	0.180816	0.184749	0.122645	0.101723	0.0843482	0.126072	0.133154	0.0715671	0.156623	0.0224857	0.110762	0.181337	0.0696017	0.105375	0.0732596	0.0572427	0.471797	0.131017	0.248033	0.23925	0.355248	0.386838	0.146012	0.0836041	0.476114	0.11754	0.2067	0.162744	0.432819	0.409831	0.121201	0.022037	0.0522346	0.0652502	-0.0854503	0.056469	0.056469	0.0777694	-0.0722741	0.0777694	-0.0722741	0.0367708	0.0774125	0.0302506	0.0783669	-0.0183125	-0.0522547	-0.0641288	0.00290614	-0.0825006	-0.391308	0.00544347	-0.0641712	0.00432357	-0.0982237	-0.0825006	-0.391308	0.17815	0.00544347	-0.0982237	-0.0825006	0.18012	-0.304163	-0.324296	-0.1303	-0.00950586	-0.431552	-0.391308	-0.323005	0.178416	0.00521957	-0.0246695	0.0780589	-0.0588642	0.0259025	0.045074	0.0526664	0.0111646	-0.137065	-0.0281537	0.0260643	-0.0667556	-0.374337	-0.431552	-0.391308	-0.184926	-0.0652789	0.0266638	-0.0549512	-0.0984562	0.0266638	-0.0549969	-0.130415	-0.0984562	0.0576809	-0.130415	-0.0984562	0.572545	-0.257308	-0.280424	-0.306741	-0.00966751	-0.28296	-0.0252628	0.0577518	-0.0236517	0.118336	0.022893	-0.0569896	0.0403903	0.0785763	0.0839987	0.0394603	-0.122688	1	-0.0109368	0.0456702	-0.048772	0.0854455	0.164649	0.200151	-0.307979	0.164495	0.200959	-0.307979	0.31557	-0.0582221	0.1847	-0.330305	-0.307979	0.112407	0.149798	0.170287	0.19302	0.0396409	0.704836	-0.330305	-0.307979	0.0564906	0.0564906	0.0777997	-0.0722248	0.0777997	-0.0722248	0.0367887	0.0774431	0.0302576	0.0783856	-0.0713251	-0.00510862	-0.0868952	-0.393432	0.00239513	-0.0713692	-0.00376018	-0.1031	-0.0868952	-0.393432	0.173492	0.00239513	-0.1031	-0.0868952	0.173183	-0.309478	-0.329466	-0.137741	-0.0154839	-0.433133	-0.393432	-0.328103	0.173744	0.00219152	-0.030722	0.0728954	-0.0624468	0.0203927	0.0395745	0.0484394	0.00752485	-0.14456	-0.03338	0.020499	-0.073801	-0.378271	-0.433133	-0.393432	0.0699563	0.0713251	0.0709106	0.0840709	-0.173556	0.084166	-0.0557843	0.00510862	-0.0700056	0.0416272	0.529555	-0.275755	-0.294825	-0.386037	-0.0227661	-0.297254	-0.0441209	0.0417194	-0.0540212	0.0958391	0.0098631	-0.0727145	0.0132281	0.0521783	0.0633897	0.024919	-0.140186	0.994396	-0.0302316	0.0206458	-0.089671	0.0868952	-0.00987871	0.0972516	-0.00987871	0.0973139	0.127179	0.107604	0.112411	0.0235372	0.119692	0.0236328	0.393432	0.371293	0.480737	0.300132	0.2247	0.388044	0.0372801	0.220552	0.371319	0.239659	0.37448	0.225032	0.377638	0.217916	0.725803	0.385256	0.14903	0.283022	0.0372801	0.00239513	-0.0713692	-0.00376018	-0.1031	-0.0868952	-0.393432	0.173492	0.00239513	-0.1031	-0.0868952	0.173183	-0.309478	-0.329466	-0.137741	-0.0154839	-0.433133	-0.393432	-0.328103	0.173744	0.00219152	-0.030722	0.0728954	-0.0624468	0.0203927	0.0395745	0.0484394	0.00752485	-0.14456	-0.03338	0.020499	-0.073801	-0.378271	-0.433133	-0.393432	-0.0758371	-0.0758371	0.0829774	-0.0161429	-0.0167183	0.0709593	0.0841698	-0.173425	0.0842645	-0.0556584	0.0405991	0.527378	-0.276589	-0.295448	-0.38932	-0.0235393	-0.297866	-0.0450486	0.0406923	-0.055721	0.0946927	0.00920427	-0.0736859	0.0117795	0.0504386	0.0621777	0.0240461	-0.141031	0.994377	-0.0312391	0.0193514	-0.091932	0.00987871	0.115539	0.0758371	0.00987871	0.115595	0.0756262	0.112249	0.152918	0.14689	-0.327214	0.0972516	-0.00987871	0.0973139	0.127179	0.107604	0.112411	0.0235372	0.119692	0.0236328	0.371293	0.480737	0.300132	0.2247	0.388044	0.0372801	0.220552	0.371319	0.239659	0.37448	0.225032	0.377638	0.217916	0.725803	0.385256	0.14903	0.283022	0.0372801	-0.115539	-0.0972516	-0.275676	-0.327117	-0.0300486	-0.388339	-0.371293	-0.324531	-0.204121	-0.0689037	-0.0132122	-0.169656	-0.37029	-0.319603	-0.388339	-0.371293	-0.0758371	0.0829774	-0.0161429	-0.0167183	0.00987871	0.115595	0.0756262	0.112249	0.152918	0.14689	-0.327214	0.0973139	0.127179	0.107604	0.112411	-0.385069	-0.369758	-0.544517	-0.480737	-0.371282	-0.191633	-0.25484	-0.340493	-0.107668	-0.255077	-0.0955391	-0.186849	-0.0999499	-0.54484	-0.257889	0.961832	-0.188237	-0.518278	-0.430597	-0.57428	-0.544517	-0.480737	-0.127321	0.193551	-0.314886	-0.300132	-0.133865	0.275855	-0.0443649	0.200575	-0.120174	0.221017	-0.227093	0.189533	0.784071	-0.255395	-0.143754	-0.314886	-0.300132	-0.215462	-0.2247	0.327153	0.0639567	-0.0200745	-0.0820913	0.193432	0.704116	-0.166951	-0.00400721	-0.215462	-0.2247	-0.446366	-0.388044	-0.259502	0.033517	0.350103	0.19549	-0.395342	0.0737813	-0.407992	-0.399379	-0.446366	-0.388044	0.0301322	-0.0939862	-0.0831634	-0.0372801	0.208052	0.388376	0.221507	0.415303	0.23388	0.397311	0.211617	0.787725	0.417416	0.129953	0.313799	-0.0372801	0.220552	0.371319	0.239659	0.37448	0.225032	0.377638	0.217916	0.725803	0.385256	0.14903	0.283022	0.0372801	0.324583	0.068213	-0.0125511	-0.0710704	0.198112	0.702376	-0.158823	0.00270369	-0.208052	-0.220552	0.0158311	0.00669682	0.0982623	0.0357943	0.0416298	0.0802687	0.0623495	-0.204214	-0.0689615	-0.0132962	-0.169838	-0.370314	-0.319647	-0.388376	-0.371319	-0.115841	0.0972825	-0.178468	-0.221507	-0.239659	-0.0165309	0.129056	0.0409247	0.0482736	0.0875125	0.0634271	-0.415303	-0.37448	-0.0608408	-0.00042516	0.76958	-0.0502034	-0.149348	-0.0534625	0.771324	-0.159071	0.0136592	-0.23388	-0.225032	-0.00754475	-0.00418677	0.0166501	-0.352945	-0.277002	-0.397311	-0.377638	0.0499825	0.000459974	0.00835779	0.817856	-0.0392347	0.00317201	0.285848	0.837938	-0.115564	0.0994558	-0.211617	-0.217916	-0.792092	-0.878926	-0.787725	-0.725803	-0.367462	-0.293339	-0.417416	-0.385256	0.200906	-0.129953	-0.14903	-0.313799	-0.283022	-0.0372801
P_Firmicutes|G_Ruminococcus_RA	-0.172392	0.301952	0.0417658	-0.111853	-0.21351	0.0296772	-0.210226	-0.247481	-0.204817	-0.0879966	0.120568	0.00620331	-0.171379	-0.070115	-0.102167	-0.140105	0.00249303	-0.116821	-0.206916	-0.019035	-0.230912	-0.0183856	-0.175762	-0.0880088	-0.0864135	0.0399987	-0.0145567	0.120837	0.0561884	0.00620331	-0.132826	-0.0701758	0.0789716	0.00179079	-0.0113812	-0.126038	-0.168036	-0.0876769	0.0930651	-0.0607943	-0.10461	-0.116821	-0.186469	-0.0276986	-0.230912	-0.0183856	-0.175762	-0.0851295	-0.258435	-0.0878941	-0.223432	-0.0929985	0.0870899	0.0335834	0.120837	-0.082332	0.0561899	0.00620331	-0.132872	-0.0925908	-0.102624	-0.0135545	-0.0666963	-0.0156826	-0.0417775	0.0789716	-0.0159044	-0.168036	-0.0876769	-0.0607943	0.0153753	-0.102892	-0.0871209	0.0474912	0.0930651	-0.116821	-0.186469	-0.0276986	-0.126038	-0.137795	-0.0218502	-0.0490167	-0.230912	-0.0183856	-0.175762	-0.0851295	-0.258435	-0.0878941	-0.223432	-0.0929985	0.0870899	-0.0219502	0.0698005	0.0254255	0.0347098	-0.082332	-0.157098	-0.0552227	-0.170616	-0.0925908	-0.122626	-0.0874503	-0.00609755	-0.0572916	-0.0156826	-0.0417775	0.0687472	0.0789716	-0.0440433	0.0704074	-0.0180935	-0.168036	-0.0876769	-0.0607943	-0.0919965	0.0153753	-0.0775109	-0.0899784	-0.089868	-0.119955	-0.0654084	-0.00923804	0.124523	-0.102892	-0.0802644	0.049521	-0.178018	-0.307339	-0.0101882	0.00620331	0.0461678	-0.116821	0.0138673	0.0843113	0.0587615	-0.186469	-0.0276986	-0.126038	-0.137795	-0.0218502	-0.0490167	-0.230912	-0.0183856	-0.175762	-0.00432302	0.00163633	-0.215611	-0.103584	-0.0851295	-0.258435	-0.0878941	-0.223432	-0.0929985	0.0870899	-0.00319149	-0.0472137	0.000963571	0.0319797	-0.104174	-0.000473667	-0.186469	-0.0276986	-0.167189	0.0104273	0.0402155	-0.0897223	0.0906664	-0.0889176	-0.0912559	0.0347065	-0.129986	-0.0832001	-0.13835	-0.0824583	-0.0762676	0.0246314	0.113627	-0.140777	0.0130023	0.0182572	-0.102892	-0.0482128	-0.119484	-0.120889	-0.152278	-0.0519473	0.03158	0.00324952	0.0898654	0.0716491	0.023403	-0.082706	-0.0235071	-0.0661	-0.142175	-0.122626	-0.0709331	-0.0227944	0.122142	0.0425069	0.0691295	0.02848	-0.0287866	-0.0505093	-0.00795321	-0.0502453	-0.0620504	-0.130119	-0.0834147	0.00725386	-0.0828825	-0.122881	-0.0429609	-0.0993957	0.00896169	-0.100042	0.013483	0.0185031	-0.0224261	-0.152888	-0.111821	-0.0954499	-0.0156638	-0.0474478	-0.171502	0.0210653	-0.105368	-0.0607943	-0.0735927	-0.180198	-0.0908164	-0.0232051	0.00613192	-0.0380985	0.0370865	-0.0748327	-0.0151673	0.0635957	0.0141731	0.14374	-0.0586843	-0.00705162	-0.111835	-0.0513277	-0.112061	-0.0213113	-0.973051	-0.0244894	-0.0400222	-0.017241	-0.28221	-0.144868	-0.269477	-0.00754347	-0.0390071	-0.0103318	0.0647931	-0.0980613	-0.114298	0.0518414	-0.126038	-0.137795	-0.0218502	-0.0490167	-0.102949	-0.153546	0.00246727	-0.114377	0.045409	0.0957881	0.0276928	-0.119472	-0.0346245	-0.0314155	-0.0860405	0.029412	-0.0929572	-0.202173	0.00620331	-0.118821	-0.230912	-0.0183856	-0.175762	-0.00432302	0.00163633	-0.215611	-0.103584	-0.0851295	-0.258435	-0.0878941	-0.223432	-0.0929985	0.0870899	-0.115327	-0.0601504	-0.0558325	-0.115795	-0.115795	0.0286947	-0.0300607	0.0286947	-0.0300607	-0.133728	0.0289272	-0.0802642	-0.0819901	0.121827	0.115333	-0.0038473	0.137359	-0.020494	0.232485	0.102476	-0.00388453	0.13735	0.123371	-0.020494	0.232485	-0.0290022	0.102476	0.123371	-0.020494	0.0565329	0.142934	0.226553	0.231461	-0.00223359	0.223548	0.232485	0.213621	-0.0289721	0.102625	0.0517698	-0.0127931	0.15895	0.0308635	0.112466	0.114795	0.121576	0.0884933	0.800102	0.0836663	0.0616249	0.20374	0.223548	0.232485	-0.0258001	0.0601674	-0.121834	-0.0790829	-0.108412	-0.121834	-0.0790976	0.0572724	-0.108412	-0.0442019	0.0572724	-0.108412	-0.208262	0.0266668	0.145225	0.306403	-0.0669413	0.135761	-0.125236	-0.044225	-0.0776832	-0.165322	-0.0506911	0.127281	-0.0860522	0.0282554	0.0574251	0.084924	-0.00208347	-0.0109368	1	-0.0219506	-0.0909676	0.0558409	-0.0832139	0.0389032	0.210806	-0.0830936	0.0389055	0.210806	-0.0194415	0.0540334	-0.0766591	0.196236	0.210806	-0.0516353	-0.0152185	-0.0178513	0.0456082	0.0173338	0.0223756	0.196236	0.210806	-0.1158	-0.1158	0.0286698	-0.0300931	0.0286698	-0.0300931	-0.133737	0.0289018	-0.0802783	-0.0820134	-0.00355032	0.137428	-0.0198953	0.232352	0.102639	-0.00358833	0.137489	0.123945	-0.0198953	0.232352	-0.0285567	0.102639	0.123945	-0.0198953	0.0567613	0.143021	0.226739	0.231328	-0.00121384	0.223369	0.232352	0.213753	-0.0285412	0.102776	0.0519365	-0.0119229	0.158714	0.0303654	0.11209	0.114444	0.120827	0.0883734	0.799509	0.0834202	0.0615327	0.203158	0.223369	0.232352	0.0918683	0.00355032	0.0918779	0.0436965	0.105428	0.0436788	0.0737653	-0.137428	-0.0918625	-0.0538853	-0.272836	0.0114772	0.134037	0.288451	-0.0773098	0.124675	-0.142901	-0.0539406	-0.103864	-0.184944	-0.0610885	0.116212	-0.101081	0.00671093	0.0381789	0.0737375	-0.0155397	-0.0264965	0.995354	-0.0455643	-0.126171	0.0198953	0.127263	0.0428504	0.127263	0.0428283	-0.00200506	0.0752086	0.0914232	0.0620698	-0.0180309	0.0620612	-0.232352	-0.180168	-0.223069	-0.188928	-0.109377	-0.146584	-0.0229606	-0.114153	-0.180188	-0.103438	-0.207184	-0.177059	-0.10245	-0.161453	-0.149371	0.424954	-0.0135092	-0.151611	-0.0229606	0.102639	-0.00358833	0.137489	0.123945	-0.0198953	0.232352	-0.0285567	0.102639	0.123945	-0.0198953	0.0567613	0.143021	0.226739	0.231328	-0.00121384	0.223369	0.232352	0.213753	-0.0285412	0.102776	0.0519365	-0.0119229	0.158714	0.0303654	0.11209	0.114444	0.120827	0.0883734	0.799509	0.0834202	0.0615327	0.203158	0.223369	0.232352	-0.0296352	-0.0296352	-0.10404	-0.11495	-0.0787252	0.091874	0.0435662	0.105257	0.0435484	0.0736698	-0.0538605	-0.273359	0.0115591	0.134073	0.288007	-0.07739	0.124689	-0.142902	-0.0539002	-0.103849	-0.18488	-0.0610357	0.116186	-0.101239	0.00665412	0.0381827	0.0737231	-0.0154506	-0.0264323	0.995294	-0.0453886	-0.126132	-0.127263	-0.0739203	0.0296352	-0.127263	-0.0739221	0.0297888	-0.0943329	-0.0977957	-0.0509275	0.200726	0.0428504	0.127263	0.0428283	-0.00200506	0.0752086	0.0914232	0.0620698	-0.0180309	0.0620612	-0.180168	-0.223069	-0.188928	-0.109377	-0.146584	-0.0229606	-0.114153	-0.180188	-0.103438	-0.207184	-0.177059	-0.10245	-0.161453	-0.149371	0.424954	-0.0135092	-0.151611	-0.0229606	0.0739203	-0.0428504	0.0696917	0.174456	-0.0396456	0.166463	0.180168	0.162009	0.13156	0.0983159	-0.0158079	0.026255	0.205501	0.125433	0.166463	0.180168	-0.0296352	-0.10404	-0.11495	-0.0787252	-0.127263	-0.0739221	0.0297888	-0.0943329	-0.0977957	-0.0509275	0.200726	0.0428283	-0.00200506	0.0752086	0.0914232	0.0708462	0.168688	0.218044	0.223069	0.160045	-0.0776911	0.139418	0.00206753	-0.0899463	-0.00591021	-0.0105926	-0.0163706	0.118168	0.172725	0.0390342	0.0486963	0.050795	0.265588	0.0164217	0.208211	0.218044	0.223069	0.161351	-0.0920032	0.177875	0.188928	0.147088	-0.0697307	0.0934327	-0.0595031	0.0631111	-0.065315	0.10961	-0.113569	-0.012967	0.233076	0.114005	0.177875	0.188928	0.0860234	0.109377	-0.174417	-0.0248484	-0.0604035	-0.0429797	-0.156598	-0.0969297	0.119817	-0.023955	0.0860234	0.109377	0.136592	0.146584	-0.0175809	0.0176821	-0.252522	-0.0803178	0.0219314	0.938493	0.17329	0.0382116	0.136592	0.146584	0.0396704	0.0635338	0.104322	0.0229606	-0.0890806	-0.166468	-0.0863412	-0.196657	-0.183927	-0.0880848	-0.15294	-0.142768	0.525381	0.030313	-0.143862	0.0229606	-0.114153	-0.180188	-0.103438	-0.207184	-0.177059	-0.10245	-0.161453	-0.149371	0.424954	-0.0135092	-0.151611	-0.0229606	-0.16199	-0.0189778	-0.0548664	-0.0357912	-0.144557	-0.0917088	0.124367	-0.016393	0.0890806	0.114153	0.114963	0.0775226	0.00365706	0.043911	0.0672026	0.147864	0.0848843	0.131547	0.0983396	-0.0157986	0.0262658	0.205497	0.125446	0.166468	0.180188	-0.00925047	-0.0979946	0.113298	0.0863412	0.103438	-0.0788004	-0.0840773	-0.0160157	-0.0384721	0.0863452	0.0152221	0.196657	0.207184	0.0568024	0.154965	0.108998	0.11027	0.0958324	0.0167097	-0.0499132	0.216711	0.0431256	0.183927	0.177059	0.0147473	0.0341203	0.644593	0.111302	-0.00336804	0.0880848	0.10245	0.107177	0.0447032	0.00935485	-0.0307513	-0.0759448	-0.0801872	-0.106226	-0.0850691	0.198207	0.0143183	0.15294	0.161453	0.17136	0.102581	0.142768	0.149371	-0.535205	-0.763931	-0.525381	-0.424954	-0.204779	-0.030313	0.0135092	0.143862	0.151611	0.0229606
P_Firmicutes|G_Ruminococcus2_RA	-0.0354707	-0.0191667	-0.0243735	0.0738938	0.154101	-0.0997087	0.0307274	-0.05051	0.0309108	-0.0190892	0.0344949	-0.00887351	0.0853625	0.0678856	-0.0808371	0.10034	0.0999019	0.0586152	0.122149	0.1124	0.0793929	0.104336	0.120976	-0.0191476	0.011114	0.0766333	-0.0908231	0.0297747	0.061597	-0.00887351	-0.0908844	-0.00136679	-0.156763	0.0503111	0.0373448	0.0995634	0.0838714	0.0468952	0.0352038	0.0752994	0.0915305	0.0586152	0.102952	0.102072	0.0793929	0.104336	0.120976	0.0704815	0.0693966	0.143137	0.144926	0.0310165	0.0713419	-0.0585605	0.0297747	0.0926425	0.0616125	-0.00887351	-0.0914941	-0.139801	-0.00557886	-0.00905177	-0.0100856	0.0334336	0.0246552	-0.156763	-0.0983552	0.0838714	0.0468952	0.0752994	0.0831925	0.0853278	0.00828562	0.0631076	0.0352038	0.0586152	0.102952	0.102072	0.0995634	-0.0282246	-0.0753739	0.0424918	0.0793929	0.104336	0.120976	0.0704815	0.0693966	0.143137	0.144926	0.0310165	0.0713419	-0.0685227	-0.0803666	-0.0513182	-0.00992785	0.0926425	0.0117079	-0.0420083	0.00452487	-0.139801	0.0139925	-0.0135601	-0.0111536	-0.0162719	0.0334336	0.0246552	-0.0487847	-0.156763	0.0299881	-0.215566	-0.0107631	0.0838714	0.0468952	0.0752994	0.107058	0.0831925	0.00150083	0.00928527	0.0174606	0.0187713	0.104114	-0.0483247	-0.00187617	0.0853278	0.00293369	0.0689656	0.114083	0.0760477	-0.117734	-0.00887351	0.0446884	0.0586152	0.0633072	0.0547779	0.0790191	0.102952	0.102072	0.0995634	-0.0282246	-0.0753739	0.0424918	0.0793929	0.104336	0.120976	0.0694038	0.0320354	0.129443	0.0340064	0.0704815	0.0693966	0.143137	0.144926	0.0310165	0.0713419	-0.104255	0.0254073	0.0268906	-0.0480667	-0.0388409	-0.0105411	0.102952	0.102072	0.106156	-0.0582631	0.0279891	-0.0296907	-0.149987	0.0385796	0.0401541	-0.0098838	-0.0217921	0.0739007	0.0416258	0.0928802	-0.00373912	-0.325467	-0.168675	0.0135536	0.0262147	0.0393863	0.0853278	0.0572467	0.0512313	0.0569247	0.0119626	-0.0472605	-0.00539688	-0.105752	-0.163498	-0.185257	-0.208017	-0.185285	-0.0677687	0.0409894	-0.0756518	0.0139925	-0.0198932	0.130201	0.00697764	-0.327429	-0.0164003	-0.00520953	-0.00587994	-0.0182545	0.0356219	0.0479087	0.0237149	0.0441038	-0.0298979	-0.07915	-0.202987	-0.0974638	-0.101107	-0.13088	0.0824387	-0.198809	0.00985509	-0.0698574	-0.00218969	0.0503855	0.0716323	0.0166716	-0.00198917	-0.0599317	0.082075	-0.00060643	0.00381666	0.0752994	0.0639177	0.0617369	0.0925941	0.00820849	-0.0404996	0.0782994	-0.00760129	0.00161857	-0.0708517	-0.12803	-0.0613458	-0.00271783	-0.00927995	-0.0251192	-0.0147766	-0.0607688	-0.0456985	-0.0559682	0.00620087	-0.939501	-0.067094	-0.0528793	0.0205435	0.0932395	0.0816837	-0.120706	-0.0370612	0.0114461	0.0469286	0.0657552	0.046201	0.076004	0.0995634	-0.0282246	-0.0753739	0.0424918	-0.0149653	-0.0195429	-0.0330729	-0.0334044	-0.0528242	0.00690278	-0.0638362	0.0356906	0.139291	0.0252146	0.00542049	0.0884871	0.0455897	0.0961352	-0.00887351	0.0530152	0.0793929	0.104336	0.120976	0.0694038	0.0320354	0.129443	0.0340064	0.0704815	0.0693966	0.143137	0.144926	0.0310165	0.0713419	-0.0329736	-0.00292843	-0.0677106	-0.0315016	-0.0315016	-0.165792	0.152794	-0.165792	0.152794	0.104591	-0.166065	-0.00864858	0.19675	0.0473545	0.0330232	-0.0516322	0.0576842	0.141088	-0.11238	-0.073389	-0.0516491	0.0578114	0.124985	0.141088	-0.11238	0.0523171	-0.073389	0.124985	0.141088	0.130275	-0.0884268	-0.0914589	0.00662067	-0.0343049	-0.0878999	-0.11238	-0.0839018	0.0521985	-0.0736427	0.226589	0.140388	0.0872899	0.243254	0.0198608	0.177043	0.120751	0.0120114	0.0105751	0.670886	0.0647984	-0.0344102	-0.0878999	-0.11238	-0.106938	0.00301894	-0.0438659	-0.0663838	0.148933	-0.0438659	-0.0664087	0.126669	0.148933	-0.00624982	0.126669	0.148933	0.23644	-0.106368	-0.118399	-0.153739	-0.0512506	-0.111143	0.139258	-0.00627526	0.337047	0.160879	0.203918	0.0671784	0.324037	-0.0491046	0.201586	0.123761	-0.0207852	0.0456702	-0.0219506	1	0.0495209	0.0677355	0.0343618	0.112147	-0.0935702	0.0344351	0.112171	-0.0935702	0.159311	0.00732906	0.042207	-0.063669	-0.0935702	0.162915	0.2251	0.232199	0.0770734	0.0771499	0.111835	-0.063669	-0.0935702	-0.0315529	-0.0315529	-0.165869	0.152696	-0.165869	0.152696	0.104548	-0.166142	-0.00868659	0.196671	-0.0546781	0.0541626	0.138855	-0.113515	-0.0741908	-0.0546967	0.0543029	0.122963	0.138855	-0.113515	0.0505728	-0.0741908	0.122963	0.138855	0.127129	-0.0915969	-0.0936625	0.00339724	-0.036924	-0.0891191	-0.113515	-0.0860923	0.0504717	-0.0744439	0.224636	0.13849	0.0853946	0.240752	0.0174469	0.175832	0.119191	0.0092644	0.00807342	0.669339	0.0617582	-0.0365959	-0.0891191	-0.113515	0.0711211	0.0546781	0.071275	0.067858	-0.0175971	0.0678687	0.0506557	-0.0541626	-0.0711475	-0.0143273	0.231084	-0.114001	-0.123117	-0.18087	-0.0545872	-0.115827	0.134688	-0.0143885	0.324499	0.15499	0.199748	0.0616217	0.309125	-0.0571012	0.198132	0.12027	-0.0282941	0.0417955	-0.0259959	0.98658	0.0337966	-0.138855	-0.0286679	-0.108096	-0.0286679	-0.108097	0.0571744	0.0510801	0.423061	0.0310623	-0.098018	0.0310602	0.113515	0.119208	0.180739	0.0940928	0.0642992	0.13972	0.0638116	0.0679014	0.119195	0.0899951	0.223149	0.122363	0.21604	0.125419	0.152741	0.109439	0.114616	0.142784	0.0638116	-0.0741908	-0.0546967	0.0543029	0.122963	0.138855	-0.113515	0.0505728	-0.0741908	0.122963	0.138855	0.127129	-0.0915969	-0.0936625	0.00339724	-0.036924	-0.0891191	-0.113515	-0.0860923	0.0504717	-0.0744439	0.224636	0.13849	0.0853946	0.240752	0.0174469	0.175832	0.119191	0.0092644	0.00807342	0.669339	0.0617582	-0.0365959	-0.0891191	-0.113515	0.163939	0.163939	0.00381494	0.173904	0.081144	0.0713015	0.067787	-0.0177084	0.0677988	0.0505987	-0.0143896	0.231641	-0.113985	-0.123096	-0.181418	-0.0548458	-0.115833	0.134709	-0.0144101	0.324696	0.154948	0.199771	0.0613836	0.308915	-0.0571601	0.198102	0.120193	-0.0282953	0.0417484	-0.0259422	0.986541	0.0334092	0.0286679	-0.0833175	-0.163939	0.0286679	-0.0833252	-0.16415	0.0661288	0.109443	0.500527	-0.176353	-0.108096	-0.0286679	-0.108097	0.0571744	0.0510801	0.423061	0.0310623	-0.098018	0.0310602	0.119208	0.180739	0.0940928	0.0642992	0.13972	0.0638116	0.0679014	0.119195	0.0899951	0.223149	0.122363	0.21604	0.125419	0.152741	0.109439	0.114616	0.142784	0.0638116	0.0833175	0.108096	-0.0966807	-0.10172	-0.0492019	-0.0943119	-0.119208	-0.0950792	-0.0466555	0.0525617	0.172827	-0.0297844	-0.0580371	-0.0473862	-0.0943119	-0.119208	0.163939	0.00381494	0.173904	0.081144	0.0286679	-0.0833252	-0.16415	0.0661288	0.109443	0.500527	-0.176353	-0.108097	0.0571744	0.0510801	0.423061	-0.16635	-0.158206	-0.166463	-0.180739	-0.150777	0.0674939	-0.0885722	0.210985	0.0631693	-0.10534	0.15105	0.219737	0.116911	-0.121093	-0.0871967	-0.035659	0.90286	-0.135272	-0.133685	-0.1636	-0.166463	-0.180739	-0.0374684	0.0243673	-0.057112	-0.0940928	-0.0305069	0.0967465	0.00146125	0.254199	0.022007	0.2579	0.0226554	0.121285	0.110604	-0.012132	0.0185709	-0.057112	-0.0940928	-0.0223029	-0.0642992	0.101689	0.0410892	0.0455781	0.0672175	0.0953781	0.114104	0.0302793	0.0662805	-0.0223029	-0.0642992	-0.123408	-0.13972	-0.0412442	0.103733	0.0281637	0.236212	-0.0399567	0.00599789	-0.0742368	-0.0672716	-0.123408	-0.13972	0.0492004	0.0347251	-0.00437903	-0.0638116	0.0263278	0.0942582	0.0541174	0.225213	0.092791	0.189263	0.0966849	0.129458	0.0907317	0.0741277	0.123582	-0.0638116	0.0679014	0.119195	0.0899951	0.223149	0.122363	0.21604	0.125419	0.152741	0.109439	0.114616	0.142784	0.0638116	0.0950413	0.038553	0.0404872	0.057974	0.0885203	0.109915	0.0272252	0.0608422	-0.0263278	-0.0679014	-0.174	0.0395796	-0.0258039	0.0890289	0.077988	0.0090072	0.460381	-0.0466755	0.0525996	0.172851	-0.0298305	-0.058011	-0.0473508	-0.0942582	-0.119195	0.00613247	0.0484647	-0.0214206	-0.0541174	-0.0899951	0.0813745	-0.0943403	0.0644056	0.0310759	-0.0361936	0.631172	-0.225213	-0.223149	0.134317	0.0548961	-0.0489419	0.601746	-0.120435	0.000113764	0.0859352	-0.0379864	-0.00766562	-0.092791	-0.122363	0.037348	0.283951	-0.0903172	-0.163924	-0.163044	-0.189263	-0.21604	-0.0588597	0.542859	0.192979	0.0698112	0.492323	0.360214	0.0576625	0.0805548	-0.037728	-0.00289431	-0.0966849	-0.125419	-0.0985586	-0.0899054	-0.129458	-0.152741	-0.0437924	-0.018838	-0.0907317	-0.109439	0.0381129	-0.0741277	-0.114616	-0.123582	-0.142784	-0.0638116
P_Firmicutes|G_unclassified_F_Lachnospiraceae_RA	-0.004312	0.069885	-0.0554115	-0.00898169	0.00498175	-0.0635953	-0.0210856	-0.0708482	-0.0144661	0.177288	-0.0683971	-0.0565566	0.0184493	0.175418	0.0517479	-0.085126	-0.144643	0.0727564	-0.0195414	0.0359461	-0.0552005	-0.120181	-0.114633	0.177308	-0.150633	-0.143135	0.0966805	-0.0691342	-0.162611	-0.0565566	-0.0244873	-0.0420413	0.0741016	-0.0131375	0.0330709	-0.0866149	0.0276557	0.180799	0.0689374	-0.0512502	-0.084504	0.0727564	0.000937645	0.0366598	-0.0552005	-0.120181	-0.114633	0.0162769	0.00933718	-0.0598927	-0.037853	-0.0919754	-0.0686238	0.0972038	-0.0691342	0.152718	-0.162587	-0.0565566	-0.0246857	0.108905	-0.0340031	0.00453802	-0.0149696	0.0551553	0.0584374	0.0741016	0.0944729	0.0276557	0.180799	-0.0512502	-0.111342	-0.0814947	-0.149284	-0.14463	0.0689374	0.0727564	0.000937645	0.0366598	-0.0866149	-0.0519313	-0.0164024	-0.0539459	-0.0552005	-0.120181	-0.114633	0.0162769	0.00933718	-0.0598927	-0.037853	-0.0919754	-0.0686238	-0.0261365	-0.0110696	0.102165	-0.0187024	0.152718	-0.0130743	-0.0505617	0.0144255	0.108905	0.0201097	-0.0333676	0.00684062	-0.0151673	0.0551553	0.0584374	0.032965	0.0741016	0.0979951	-0.229495	0.0592706	0.0276557	0.180799	-0.0512502	-0.0617454	-0.111342	-0.0643747	0.0478452	-0.00186846	0.0261088	-0.0249552	-0.0379953	-0.125787	-0.0814947	-0.144623	-0.134096	0.0669948	0.196834	0.0657727	-0.0565566	-0.126984	0.0727564	0.0335135	0.107336	0.0863178	0.000937645	0.0366598	-0.0866149	-0.0519313	-0.0164024	-0.0539459	-0.0552005	-0.120181	-0.114633	-0.00511276	-0.0575884	-0.0277585	0.0298928	0.0162769	0.00933718	-0.0598927	-0.037853	-0.0919754	-0.0686238	0.0446687	-0.0542944	0.0658349	0.086928	0.0050054	-0.13444	0.000937645	0.0366598	0.0664169	0.0114318	-0.0610798	-0.0966378	-0.063259	0.0259168	0.048869	-0.0187687	-0.0177366	0.0113054	-0.00236741	0.152565	-0.029224	-0.0175928	-0.174186	-0.031079	-0.0915696	0.0491552	-0.0814947	0.0329471	-0.0226344	0.0237671	-0.00891257	-0.0547296	-0.28633	-0.0933661	-0.0388179	-0.0822308	-0.106185	0.121696	0.0834381	-0.0410039	-0.000598387	0.0201097	-0.0308311	0.0689806	0.0314018	0.0579691	0.0715194	0.0663637	0.0105347	0.0243364	0.0594502	0.078828	0.140294	0.131496	0.0786009	0.0996381	-0.0288848	-0.0228851	0.0332454	0.0132892	-0.103305	-0.0225867	-0.00291377	-0.0276033	-0.0388259	-0.025435	0.00690176	-0.0139904	0.0583486	-0.00431541	0.028274	0.0246876	0.0439303	-0.0512502	0.0681708	0.00383232	-0.0527821	-0.0143653	-0.0481753	-0.0361432	0.00238027	-0.0556959	-0.0609255	-0.0479209	-0.043568	-0.116867	-0.0346284	0.0147262	0.0603809	0.0373763	0.0660431	0.060977	0.0931485	-0.0293919	0.00621884	0.000744306	-0.00189996	0.0397012	0.0293366	0.0674656	0.15302	-0.0292261	-0.160698	-0.0511018	0.0204101	-0.0543103	-0.0866149	-0.0519313	-0.0164024	-0.0539459	-0.0510113	-0.0413598	-0.00104343	-0.0314809	0.0825987	0.083216	-0.883743	-0.0457732	-0.0845743	-0.0046854	-0.103216	-0.104632	0.0139126	-0.0208949	-0.0565566	0.10008	-0.0552005	-0.120181	-0.114633	-0.00511276	-0.0575884	-0.0277585	0.0298928	0.0162769	0.00933718	-0.0598927	-0.037853	-0.0919754	-0.0686238	0.16734	0.175555	0.192487	0.167726	0.167726	-0.0881169	0.0938547	-0.0881169	0.0938547	0.190976	-0.0878969	0.270873	0.158945	-0.065088	-0.16736	0.128516	-0.0471646	-0.0903837	0.00777186	-0.157678	0.128498	-0.0470789	-0.113821	-0.0903837	0.00777186	-0.026236	-0.157678	-0.113821	-0.0903837	0.0557016	-0.0336109	-0.119617	-0.142495	0.0977044	-0.00360576	0.00777186	-0.118423	-0.0261411	-0.157433	-0.0290647	0.0739531	-0.028059	-0.0790479	-0.132692	-0.0192721	-0.0464335	-0.0400838	-0.103762	-0.0197699	0.43067	-0.0272114	-0.00360576	0.00777186	0.134114	-0.1756	0.0657583	0.151242	-0.0703638	0.0657583	0.151217	-0.105245	-0.0703638	0.0209257	-0.105245	-0.0703638	0.358743	0.0318977	-0.054546	-0.245351	0.118272	-0.0541219	0.0725801	0.0209879	0.031815	0.193781	0.114978	0.0071438	-0.0443022	-0.149178	0.0443098	-0.00472225	0.0207285	-0.048772	-0.0909676	0.0495209	1	-0.192504	0.011436	-0.118882	-0.032152	0.0114696	-0.118707	-0.032152	-0.0375279	-0.106461	-0.0093878	-0.0614765	-0.032152	-0.045366	-0.0912853	-0.120805	-0.163853	-0.099457	-0.111434	-0.0614765	-0.032152	0.167746	0.167746	-0.0880707	0.0938946	-0.0880707	0.0938946	0.190996	-0.0878511	0.270898	0.158981	0.128161	-0.0473902	-0.0903744	0.00768435	-0.157943	0.128141	-0.0472846	-0.114231	-0.0903744	0.00768435	-0.0255168	-0.157943	-0.114231	-0.0903744	0.0557818	-0.0333148	-0.120143	-0.142619	0.0972877	-0.00361738	0.00768435	-0.118853	-0.0254476	-0.157697	-0.0297405	0.0741837	-0.0279724	-0.078999	-0.132349	-0.0199523	-0.0462469	-0.0405192	-0.104115	-0.0203799	0.429809	-0.0277687	-0.00361738	0.00768435	-0.137551	-0.128161	-0.137501	-0.144109	-0.121355	-0.144054	-0.123408	0.0473902	0.137527	0.00837884	0.307984	0.0170188	-0.0643836	-0.31181	0.106102	-0.063822	0.0580999	0.0084293	0.00426269	0.172446	0.104687	-0.00831075	-0.0627027	-0.180585	0.0253488	-0.019736	0.00503713	-0.0651151	-0.106681	0.0250415	0.975532	0.0903744	-0.0115164	0.055166	-0.0115164	0.0552017	0.149887	0.0620288	0.0995612	0.0536838	-0.0627089	0.0537241	-0.00768435	-0.024786	0.0176575	-0.0212708	-0.0811155	-0.086345	-0.0312852	-0.0809952	-0.0247593	-0.0295294	-0.0260356	-0.0650381	-0.0119088	-0.053323	-0.0250597	-0.0852097	-0.0712097	-0.0383708	-0.0312852	-0.157943	0.128141	-0.0472846	-0.114231	-0.0903744	0.00768435	-0.0255168	-0.157943	-0.114231	-0.0903744	0.0557818	-0.0333148	-0.120143	-0.142619	0.0972877	-0.00361738	0.00768435	-0.118853	-0.0254476	-0.157697	-0.0297405	0.0741837	-0.0279724	-0.078999	-0.132349	-0.0199523	-0.0462469	-0.0405192	-0.104115	-0.0203799	0.429809	-0.0277687	-0.00361738	0.00768435	0.0909588	0.0909588	0.0250166	0.181958	0.225709	-0.137477	-0.144141	-0.121409	-0.144085	-0.123453	0.00851075	0.30881	0.0170904	-0.0644259	-0.312041	0.106057	-0.063849	0.0580668	0.00858089	0.00429644	0.172623	0.10477	-0.00832056	-0.0627857	-0.18068	0.0253327	-0.0197841	0.00499469	-0.0651599	-0.106638	0.0251557	0.975324	0.0115164	0.0693187	-0.0909588	0.0115164	0.0693473	-0.0908162	0.12594	0.0977138	0.13114	0.0424479	0.055166	-0.0115164	0.0552017	0.149887	0.0620288	0.0995612	0.0536838	-0.0627089	0.0537241	-0.024786	0.0176575	-0.0212708	-0.0811155	-0.086345	-0.0312852	-0.0809952	-0.0247593	-0.0295294	-0.0260356	-0.0650381	-0.0119088	-0.053323	-0.0250597	-0.0852097	-0.0712097	-0.0383708	-0.0312852	-0.0693187	-0.055166	0.0140568	-0.0801729	0.116745	0.015009	0.024786	-0.0785978	-0.022351	0.000841889	-0.032143	0.00157295	-0.0205001	0.00290588	0.015009	0.024786	0.0909588	0.0250166	0.181958	0.225709	0.0115164	0.0693473	-0.0908162	0.12594	0.0977138	0.13114	0.0424479	0.0552017	0.149887	0.0620288	0.0995612	-0.0654388	-0.121501	-0.0345664	-0.0176575	-0.120043	-0.0333953	-0.0549519	-0.168263	0.0511597	0.155602	0.0316721	-0.181625	-0.0676656	-0.0859089	-0.0678615	-0.181747	-0.0984241	-0.0983389	0.779234	-0.0798643	-0.0345664	-0.0176575	-0.10407	0.0908595	0.0104764	0.0212708	-0.10321	-0.013937	-0.0389744	-0.0121967	-0.0455778	-0.0420372	-0.0327339	-0.0332263	-0.052788	-0.0458361	-0.00582903	0.0104764	0.0212708	0.0714657	0.0811155	0.0801827	0.0513053	0.0227031	0.0636066	0.080099	0.0218334	0.0370602	0.074914	0.0714657	0.0811155	0.081643	0.086345	0.0432954	0.078328	-0.0610486	0.11641	0.0751762	-0.026054	0.0305006	0.127894	0.081643	0.086345	-0.116687	-0.0924961	-0.0249213	0.0312852	-0.0716715	-0.0149684	-0.016584	-0.0179377	-0.0530698	-0.00789413	-0.0350131	-0.0262069	-0.0796953	-0.0518529	-0.0164305	0.0312852	-0.0809952	-0.0247593	-0.0295294	-0.0260356	-0.0650381	-0.0119088	-0.053323	-0.0250597	-0.0852097	-0.0712097	-0.0383708	-0.0312852	0.0786204	0.0499689	0.0241362	0.0645006	0.0811583	0.0217532	0.0380561	0.0743154	0.0716715	0.0809952	-0.181607	-0.0509258	0.0601025	0.0587633	-0.0719348	-0.0172335	-0.0280961	-0.0224056	0.000824879	-0.0321619	0.00146182	-0.0205483	0.00287887	0.0149684	0.0247593	0.00198792	0.0230853	-0.0163537	0.016584	0.0295294	0.225371	0.134363	0.0885501	-0.0588241	0.0226758	0.018895	0.0179377	0.0260356	-0.175466	-0.0784907	-0.144898	-0.11078	0.390992	0.0217128	0.00344902	-0.00153583	0.0454512	0.0530698	0.0650381	0.2774	-0.0654206	-0.081282	-0.0442941	5.89071e-05	0.00789413	0.0119088	0.0707745	0.0688374	0.112121	0.0342348	-0.0177221	0.0145539	0.0122889	-0.0205805	-0.0162738	0.0431027	0.0350131	0.053323	-0.00955349	0.0325062	0.0262069	0.0250597	0.0456598	0.0994428	0.0796953	0.0852097	0.0519409	0.0518529	0.0712097	0.0164305	0.0383708	0.0312852
P_Proteobacteria|C_Actinobacteria_RA	-0.0630556	-0.0557306	0.0261004	0.0919931	0.152884	-0.161975	0.0942391	0.00567181	0.0988168	-0.777166	0.26145	-0.0283711	0.0894829	-0.208427	-0.323595	0.231195	0.74698	0.00823008	0.0904424	-0.0451666	0.0911129	0.184743	0.180356	-0.777109	0.287825	0.474357	-0.206506	0.255931	0.455119	-0.0283711	-0.273107	0.30961	-0.124353	0.072416	0.265012	0.227985	0.0830422	-0.250111	-0.0943361	0.16874	0.14955	0.00823008	0.0543176	-0.0646535	0.0911129	0.184743	0.180356	0.0738561	0.0620213	0.091254	0.103991	0.26517	0.195924	-0.152427	0.255931	-0.644699	0.455154	-0.0283711	-0.273839	-0.522143	0.133874	0.235586	0.255559	0.0726412	0.282908	-0.124353	-0.209994	0.0830422	-0.250111	0.16874	0.0150651	0.141021	0.28272	0.450986	-0.0943361	0.00823008	0.0543176	-0.0646535	0.227985	0.0102192	-0.000521427	0.178746	0.0911129	0.184743	0.180356	0.0738561	0.0620213	0.091254	0.103991	0.26517	0.195924	0.108283	0.0456695	-0.153403	0.141615	-0.644699	-0.0715013	-0.0591224	0.0287716	-0.522143	-0.0738597	0.12204	0.234393	0.243373	0.0726412	0.282908	-0.0258934	-0.124353	-0.0495683	-0.195622	-0.101746	0.0830422	-0.250111	0.16874	0.116483	0.0150651	0.119292	-0.187201	-0.195399	-0.254906	0.25011	0.0512818	0.131588	0.141021	0.268546	0.438737	0.0843096	-0.186704	-0.197144	-0.0283711	0.40722	0.00823008	-0.106257	-0.136821	-0.157879	0.0543176	-0.0646535	0.227985	0.0102192	-0.000521427	0.178746	0.0911129	0.184743	0.180356	0.0833417	0.0569776	0.103912	0.0894537	0.0738561	0.0620213	0.091254	0.103991	0.26517	0.195924	0.0400009	0.065121	-0.0675765	-0.154354	-0.12748	0.201309	0.0543176	-0.0646535	0.0804445	-0.0217846	0.0708656	0.0209443	-0.299563	0.0522399	0.042435	0.141642	0.0439006	0.0862349	0.0894952	-0.644769	0.0930798	-0.250508	-0.165754	0.146489	0.122833	0.011468	0.141021	0.0620956	-0.0193374	0.0508437	-0.0673079	-0.0583877	0.270526	0.0679503	0.0531423	0.0790533	-0.0819923	-0.474648	-0.0552895	0.0999662	-0.159075	-0.0738597	0.162602	-0.114261	-0.117138	-0.301949	-0.0798557	0.0132427	0.0126265	-0.0153141	0.056623	0.266772	-0.174357	-0.11253	-0.0539144	-0.0940455	-0.157061	-0.0197189	-0.200989	-0.167096	0.0104452	-0.0870093	0.0402706	0.0923018	0.0175879	0.108424	-0.137772	-0.0875461	-0.0995625	-0.0536974	0.0820013	-0.00234964	-0.0164061	0.16874	-0.126634	0.0842532	0.111971	0.179372	0.0934268	0.156564	0.107222	0.118466	0.125314	0.107293	0.0580639	0.0886541	-0.0285169	0.0209898	-0.203051	-0.243219	-0.288863	-0.154764	-0.11529	-0.162891	-0.0290413	-0.0475582	0.0255741	-0.0167066	0.00163938	-0.202469	-0.116781	0.0850069	0.374215	-0.0866587	-0.107537	-0.0253578	0.227985	0.0102192	-0.000521427	0.178746	0.103149	-0.0438329	-0.231841	-0.161975	-0.0347798	-0.0154976	0.0384869	0.138337	0.193665	0.0598652	0.257156	0.41268	0.0219063	0.0751645	-0.0283711	-0.0497278	0.0911129	0.184743	0.180356	0.0833417	0.0569776	0.103912	0.0894537	0.0738561	0.0620213	0.091254	0.103991	0.26517	0.195924	-0.7131	-0.726738	-1	-0.71162	-0.71162	0.366328	-0.401465	0.366328	-0.401465	-0.398313	0.366516	-0.699307	-0.53364	0.292442	0.713047	-0.307325	0.287719	0.205553	-0.0163288	0.641762	-0.307359	0.288122	0.508297	0.205553	-0.0163288	0.0592074	0.641762	0.508297	0.205553	0.276593	-0.0646521	0.0543102	0.282145	-0.277743	-0.00107763	-0.0163288	0.0569389	0.0590633	0.641919	0.307749	0.267711	0.233626	0.346889	0.273303	0.243638	0.237735	-0.00977016	0.188873	0.250586	0.16902	0.0897894	-0.00107763	-0.0163288	-0.751161	0.726684	-0.288436	-0.487573	0.0619653	-0.288436	-0.487599	0.458682	0.0619653	-0.190102	0.458682	0.0619653	0.000320329	-0.304549	-0.135095	0.0197644	-0.440551	-0.130161	0.234216	-0.190143	0.14946	0.0689836	0.0273512	0.100642	0.211596	0.0764436	0.0828909	0.111897	-0.231803	0.0854455	0.0558409	0.0677355	-0.192504	1	0.285459	0.74057	0.28769	0.28526	0.740533	0.28769	0.703665	0.468535	0.245401	0.368784	0.28769	0.659391	0.698039	0.711234	0.642983	0.450855	0.562414	0.368784	0.28769	-0.711565	-0.711565	0.366393	-0.401374	0.366393	-0.401374	-0.398271	0.366579	-0.69929	-0.533578	-0.309768	0.283963	0.203375	-0.0176973	0.640941	-0.3098	0.284374	0.505707	0.203375	-0.0176973	0.0570696	0.640941	0.505707	0.203375	0.274071	-0.067302	0.0525714	0.278195	-0.279616	-0.00221061	-0.0176973	0.0550527	0.0569457	0.641099	0.305911	0.265774	0.231482	0.34484	0.27075	0.241752	0.236642	-0.013075	0.186977	0.248858	0.165785	0.0868481	-0.00221061	-0.0176973	0.48382	0.309768	0.484045	0.2877	0.230169	0.287603	0.237604	-0.283963	-0.483845	-0.188994	0.0127901	-0.302017	-0.133166	0.0258283	-0.436822	-0.128235	0.237912	-0.189069	0.152442	0.0717877	0.0279798	0.104159	0.212063	0.0835428	0.0865239	0.116298	-0.229318	0.0904877	0.0606575	0.0693163	-0.189577	-0.203375	0.264283	-0.160952	0.264283	-0.160994	0.00290152	0.0710291	-0.016627	-0.137307	0.159138	-0.137381	0.0176973	0.0365055	0.133051	-0.00596234	0.0440804	0.154186	0.0437859	0.048022	0.0364834	0.0236154	0.167591	0.0834611	0.194216	0.0601849	0.141922	0.137583	0.132771	0.104193	0.0437859	0.640941	-0.3098	0.284374	0.505707	0.203375	-0.0176973	0.0570696	0.640941	0.505707	0.203375	0.274071	-0.067302	0.0525714	0.278195	-0.279616	-0.00221061	-0.0176973	0.0550527	0.0569457	0.641099	0.305911	0.265774	0.231482	0.34484	0.27075	0.241752	0.236642	-0.013075	0.186977	0.248858	0.165785	0.0868481	-0.00221061	-0.0176973	-0.376919	-0.376919	-0.281806	-0.440385	-0.628559	0.48407	0.287869	0.230369	0.287771	0.237787	-0.189367	0.0120509	-0.302135	-0.133352	0.0248408	-0.437001	-0.128379	0.237801	-0.189452	0.152258	0.0713977	0.0277709	0.103961	0.211784	0.0832421	0.0863254	0.116071	-0.22941	0.0902425	0.0604657	0.0689826	-0.189952	-0.264283	-0.411002	0.376919	-0.264283	-0.411013	0.377097	-0.332109	-0.275452	-0.350842	-0.336957	-0.160952	0.264283	-0.160994	0.00290152	0.0710291	-0.016627	-0.137307	0.159138	-0.137381	0.0365055	0.133051	-0.00596234	0.0440804	0.154186	0.0437859	0.048022	0.0364834	0.0236154	0.167591	0.0834611	0.194216	0.0601849	0.141922	0.137583	0.132771	0.104193	0.0437859	0.411002	0.160952	-0.0960787	0.0281431	-0.275027	-0.0162271	-0.0365055	0.0298385	-0.00115316	0.170858	0.257596	-0.061028	0.0554452	0.0534312	-0.0162271	-0.0365055	-0.376919	-0.281806	-0.440385	-0.628559	-0.264283	-0.411013	0.377097	-0.332109	-0.275452	-0.350842	-0.336957	-0.160994	0.00290152	0.0710291	-0.016627	-0.273762	-0.123047	-0.135937	-0.133051	-0.118747	0.232741	-0.129784	0.158161	0.0577115	-0.379112	0.0233134	0.212813	0.0790882	-0.13277	-0.219257	0.097298	0.06377	-0.0527232	-0.213016	-0.130511	-0.135937	-0.133051	0.11111	-0.205789	0.0364946	0.00596234	0.10963	0.0959134	0.0647257	0.317927	0.113686	0.349255	0.116279	0.0948055	0.239188	0.148494	0.163082	0.0364946	0.00596234	-0.0168838	-0.0440804	-0.0282009	-0.0306304	0.0454659	0.00868915	-0.0648034	0.131192	0.0774507	0.0655939	-0.0168838	-0.0440804	-0.161664	-0.154186	-0.124341	0.0894032	0.105491	0.0584022	-0.177523	0.0434659	-0.0676152	-0.177507	-0.161664	-0.154186	0.274966	0.221294	0.282424	-0.0437859	0.0204827	0.016171	-0.00416992	0.177141	0.0693343	0.193448	0.033142	0.144197	0.135323	0.112948	0.0987273	-0.0437859	0.048022	0.0364834	0.0236154	0.167591	0.0834611	0.194216	0.0601849	0.141922	0.137583	0.132771	0.104193	0.0437859	-0.0298985	-0.0321247	0.0430574	0.00370325	-0.064303	0.128492	0.0723662	0.0615548	-0.0204827	-0.048022	0.440543	-0.142046	-0.150584	-0.146305	-0.0603944	-0.127835	-0.166642	-0.0010969	0.170883	0.257617	-0.0609161	0.0554498	0.053454	-0.016171	-0.0364834	0.0243306	-0.0242402	0.0647249	0.00416992	-0.0236154	-0.628644	-0.0488879	-0.040959	0.0808867	-0.0208476	-0.0532491	-0.177141	-0.167591	0.104248	0.0145624	0.0237985	0.00178989	-0.184566	-0.0291788	0.127601	0.0263106	0.0156159	-0.0693343	-0.0834611	0.245648	0.00158825	-0.0627388	-0.123227	-0.188632	-0.193448	-0.194216	-0.0874726	-0.136218	0.0129316	0.0421706	-0.0323008	-0.0736133	-0.0548395	0.151584	0.0962806	0.0518651	-0.033142	-0.0601849	-0.0870981	-0.127925	-0.144197	-0.141922	-0.0660238	-0.123058	-0.135323	-0.137583	-0.0525777	-0.112948	-0.132771	-0.0987273	-0.104193	-0.0437859
P_Proteobacteria|C_Betaproteobacteria_RA	-0.131712	-0.0735522	-0.000654839	0.201537	0.291092	-0.0292505	0.298566	0.255432	0.289468	-0.0772177	-0.214704	-0.0086292	0.209722	0.150548	0.0301683	0.144381	0.379869	0.155597	0.12545	0.0996145	0.159708	0.197421	0.234234	-0.0772271	0.251097	0.324892	0.0446522	-0.216832	-0.410201	-0.0086292	-0.00711677	0.293809	0.062497	0.188707	0.458962	0.140147	0.207816	0.13872	-0.062661	0.136795	0.132655	0.155597	0.10513	0.104588	0.159708	0.197421	0.234234	0.14304	0.137174	0.175767	0.210019	0.262777	0.250239	0.0473367	-0.216832	-0.128426	-0.410178	-0.0086292	-0.00927269	0.034611	0.133993	0.227435	0.245116	0.243862	0.456744	0.062497	0.0369743	0.207816	0.13872	0.136795	-0.0266143	0.133302	0.239305	0.311121	-0.062661	0.155597	0.10513	0.104588	0.140147	0.0977776	0.115424	0.1855	0.159708	0.197421	0.234234	0.14304	0.137174	0.175767	0.210019	0.262777	0.250239	0.0833775	-0.0348699	0.035898	-0.195732	-0.128426	0.0425712	0.0362034	0.119386	0.034611	0.0547142	0.129985	0.218224	0.231396	0.243862	0.456744	0.0449371	0.062497	0.0761777	-0.0708011	0.0486276	0.207816	0.13872	0.136795	0.13163	-0.0266143	0.0982539	-0.0681979	0.0203377	-0.0240744	0.0208853	0.0432609	-0.101496	0.133302	0.22467	0.300233	0.0313787	-0.0145349	0.00676211	-0.0086292	-0.399588	0.155597	0.0153198	-0.0933907	-0.0426018	0.10513	0.104588	0.140147	0.0977776	0.115424	0.1855	0.159708	0.197421	0.234234	0.0929094	0.0699625	0.251031	0.0901301	0.14304	0.137174	0.175767	0.210019	0.262777	0.250239	0.0533338	0.0940873	0.0259585	0.0260987	-0.0581218	0.10899	0.10513	0.104588	0.0298416	0.0533595	0.0677559	0.0509789	-0.137034	0.112229	0.0381219	-0.195836	0.00416776	0.000650687	0.00240935	-0.12844	0.0605904	-0.0346857	-0.139126	0.111223	0.135241	0.105688	0.133302	0.120361	0.0558265	0.175479	0.041338	0.0357168	0.0739518	-0.00836851	-0.075322	-0.06293	-0.0495403	-0.0654596	0.0362272	-0.00741593	0.00747583	0.0547142	0.248968	-0.0255812	-0.106476	-0.0434354	-0.0138159	0.0906714	0.0907962	0.093485	0.219115	0.445725	-0.119298	0.0395471	0.0718222	-0.0364098	-0.0745901	0.0287811	-0.0543105	-0.0262754	-0.0282391	-0.00341776	0.0904517	0.0180031	0.0818694	0.123186	-0.0394495	0.0464674	0.049981	0.046389	0.204422	0.157503	0.0884231	0.136795	0.0846567	0.124926	0.124718	-0.0328129	0.0712849	-0.0693527	-0.115842	0.0902448	0.0562369	-0.0350658	0.0646309	-0.145522	0.0434474	0.0108145	-0.064131	3.42551e-05	-0.0475549	-0.152177	0.0821892	-0.0280583	0.0811807	0.0916603	0.129961	0.19104	0.218392	-0.00277991	0.0407965	-0.0574478	-0.4035	0.0249021	0.0300946	0.0123235	0.140147	0.0977776	0.115424	0.1855	0.105839	0.0946954	0.110422	0.132333	0.0340898	0.091847	-0.00898527	0.144368	0.0278441	0.0927078	0.219946	0.299307	0.0709966	0.202567	-0.0086292	0.117133	0.159708	0.197421	0.234234	0.0929094	0.0699625	0.251031	0.0901301	0.14304	0.137174	0.175767	0.210019	0.262777	0.250239	0.0271116	-0.0830483	-0.28545	0.0284276	0.0284276	0.150097	-0.140489	0.150097	-0.140489	0.0443169	0.150128	-0.0990886	-0.0459678	-0.162137	-0.0271035	0.277925	-0.151323	-0.142794	-0.255382	0.0493494	0.277897	-0.150832	-0.128162	-0.142794	-0.255382	0.13378	0.0493494	-0.128162	-0.142794	-0.112956	-0.190965	-0.147825	-0.148367	0.284679	-0.295144	-0.255382	-0.141707	0.134067	0.049392	-0.105897	-0.020861	-0.0982156	-0.0829992	-0.0529033	-0.0476417	-0.0694764	-0.11111	-0.167188	-0.0935082	-0.143105	-0.263882	-0.295144	-0.255382	-0.331765	0.083064	0.164423	0.384483	-0.061821	0.164423	0.384469	-0.032136	-0.061821	0.170976	-0.032136	-0.061821	0.111923	-0.0162551	-0.0245561	0.0263007	0.376674	-0.0240846	0.142421	0.171045	0.0480869	0.153224	0.053847	-0.00370929	0.0521739	0.137048	0.0853268	0.0292252	0.0344003	0.164649	-0.0832139	0.0343618	0.011436	0.285459	1	0.334329	-0.00527921	0.999972	0.334604	-0.00527921	0.341408	0.313269	0.898103	-0.00322805	-0.00527921	0.322699	0.309265	0.30943	0.345014	0.335581	0.340402	-0.00322805	-0.00527921	0.0284204	0.0284204	0.150086	-0.140503	0.150086	-0.140503	0.0443056	0.150117	-0.0991045	-0.0459781	0.275253	-0.15375	-0.144202	-0.255515	0.048641	0.275225	-0.153319	-0.129813	-0.144202	-0.255515	0.13222	0.048641	-0.129813	-0.144202	-0.115075	-0.192275	-0.148743	-0.150681	0.282841	-0.295077	-0.255515	-0.142648	0.132504	0.0486805	-0.107657	-0.0223458	-0.0998181	-0.0844247	-0.0549873	-0.0490786	-0.0711207	-0.113166	-0.168289	-0.0952809	-0.144996	-0.264232	-0.295077	-0.255515	-0.376476	-0.275253	-0.376003	-0.189077	-0.3946	-0.188989	-0.31744	0.15375	0.37646	0.166919	0.0925433	-0.0218781	-0.0286561	-0.00617783	0.370932	-0.0280238	0.135155	0.166978	0.0361296	0.146329	0.0498477	-0.010588	0.0435238	0.130928	0.0800783	0.0223894	0.0277665	0.159775	-0.0930077	0.0240306	-0.00416048	0.144202	0.0308001	0.151237	0.0308001	0.151298	0.118014	0.094531	0.081626	0.061927	0.0441267	0.0619953	0.255515	0.263069	0.212227	0.208808	0.191496	0.214701	0.0118835	0.193108	0.263114	0.188638	0.201656	0.11825	0.199549	0.175211	0.228654	0.126792	0.0773105	0.158862	0.0118835	0.048641	0.275225	-0.153319	-0.129813	-0.144202	-0.255515	0.13222	0.048641	-0.129813	-0.144202	-0.115075	-0.192275	-0.148743	-0.150681	0.282841	-0.295077	-0.255515	-0.142648	0.132504	0.0486805	-0.107657	-0.0223458	-0.0998181	-0.0844247	-0.0549873	-0.0490786	-0.0711207	-0.113166	-0.168289	-0.0952809	-0.144996	-0.264232	-0.295077	-0.255515	-0.145999	-0.145999	-0.0586267	-0.0414673	-0.13539	-0.375988	-0.189085	-0.394628	-0.188996	-0.31748	0.166652	0.0914513	-0.0222758	-0.0290297	-0.00751194	0.370531	-0.0283157	0.134743	0.166731	0.0352814	0.145766	0.0495988	-0.0110153	0.0429862	0.130628	0.0794333	0.022024	0.0274265	0.159441	-0.0934221	0.0234435	-0.00514862	-0.0308001	0.145085	0.145999	-0.0308001	0.145124	0.145975	0.0593928	0.0744302	0.0543531	-0.170579	0.151237	0.0308001	0.151298	0.118014	0.094531	0.081626	0.061927	0.0441267	0.0619953	0.263069	0.212227	0.208808	0.191496	0.214701	0.0118835	0.193108	0.263114	0.188638	0.201656	0.11825	0.199549	0.175211	0.228654	0.126792	0.0773105	0.158862	0.0118835	-0.145085	-0.151237	-0.207631	-0.188629	0.20119	-0.285991	-0.263069	-0.183146	-0.125388	-0.114987	-0.104174	-0.157816	-0.27745	-0.252384	-0.285991	-0.263069	-0.145999	-0.0586267	-0.0414673	-0.13539	-0.0308001	0.145124	0.145975	0.0593928	0.0744302	0.0543531	-0.170579	0.151298	0.118014	0.094531	0.081626	-0.0417534	-0.0449319	-0.245892	-0.212227	-0.0440674	0.109063	-0.0197671	-0.0132269	0.114647	-0.118077	0.0317398	0.0133764	0.0505628	-0.132711	0.00406823	0.152481	-0.00941649	-0.21871	-0.0544789	-0.199793	-0.245892	-0.212227	-0.0214191	0.387092	-0.239253	-0.208808	-0.0213859	0.207804	0.0145746	0.0333807	-0.152394	0.0421029	-0.105835	0.10038	0.11465	-0.203766	-0.138818	-0.239253	-0.208808	-0.209248	-0.191496	0.188668	0.0294508	-0.119829	-0.0756695	0.0566116	0.101873	-0.18996	-0.0950689	-0.209248	-0.191496	-0.254993	-0.214701	-0.176513	0.00254506	0.192261	0.0867342	-0.118368	-0.0973129	-0.228899	-0.219436	-0.254993	-0.214701	-0.201107	-0.32121	0.0586095	-0.0118835	0.209118	0.286039	0.186852	0.227631	0.126997	0.220818	0.1964	0.249288	0.137078	0.0819779	0.195005	-0.0118835	0.193108	0.263114	0.188638	0.201656	0.11825	0.199549	0.175211	0.228654	0.126792	0.0773105	0.158862	0.0118835	0.183197	0.0273552	-0.117148	-0.0762733	0.0568496	0.101738	-0.191762	-0.0943824	-0.209118	-0.193108	0.0415093	-0.114881	-0.0220694	-0.0654417	-0.0914132	-0.0533038	-0.100147	-0.125492	-0.115048	-0.104226	-0.157979	-0.277472	-0.252437	-0.286039	-0.263114	-0.0766094	0.0233761	-0.165529	-0.186852	-0.188638	-0.135405	0.103011	0.0337212	0.00366523	0.0451897	-0.00352985	-0.227631	-0.201656	-0.0782196	-0.0341319	0.0420338	-0.0902786	-0.140686	0.0773442	0.214832	-0.0760084	0.0396424	-0.126997	-0.11825	0.0776786	-0.0344763	-0.0839882	-0.18524	-0.136535	-0.220818	-0.199549	0.0321257	-0.0177248	-0.00153297	0.0795646	-0.0489581	-0.000789588	0.131104	0.170558	-0.161818	-0.0539531	-0.1964	-0.175211	-0.230111	-0.2099	-0.249288	-0.228654	-0.0963411	-0.0372034	-0.137078	-0.126792	0.12816	-0.0819779	-0.0773105	-0.195005	-0.158862	-0.0118835
P_Proteobacteria|C_Clostridia_RA	-0.170634	0.0206353	-0.021057	0.178928	0.238051	-0.241794	0.213604	0.169369	0.216123	-0.233298	0.236955	-0.00208873	0.124953	-0.0376531	-0.474673	0.280193	0.968898	0.113759	0.135792	0.104402	0.0979675	0.198883	0.194024	-0.23323	0.284455	0.557234	-0.141245	0.232226	0.595837	-0.00208873	-0.478305	0.419152	-0.0839979	0.125175	0.39216	0.278638	0.119891	-0.074646	0.0288749	0.185788	0.186744	0.113759	0.103766	0.0969165	0.0979675	0.198883	0.194024	0.137941	0.10029	0.146614	0.167428	0.261715	0.308438	-0.0465738	0.232226	-0.178088	0.595875	-0.00208873	-0.479874	-0.173985	0.172603	0.364842	0.374492	0.176526	0.417445	-0.0839979	-0.145439	0.119891	-0.074646	0.185788	-0.0428223	0.181997	0.280155	0.533334	0.0288749	0.113759	0.103766	0.0969165	0.278638	0.0229509	0.0189992	0.16269	0.0979675	0.198883	0.194024	0.137941	0.10029	0.146614	0.167428	0.261715	0.308438	0.0953409	0.107447	-0.0557053	0.11975	-0.178088	-0.089613	-0.126946	0.0526034	-0.173985	-0.0296675	0.173033	0.361296	0.362545	0.176526	0.417445	-0.00693973	-0.0839979	0.0221879	-0.399768	-0.0354264	0.119891	-0.074646	0.185788	0.193266	-0.0428223	0.0432014	-0.153916	-0.192465	-0.232628	0.309863	0.0576056	0.0288689	0.181997	0.266881	0.524387	0.178658	-0.259953	-0.165777	-0.00208873	0.523371	0.113759	-0.0421549	-0.0385556	-0.0536038	0.103766	0.0969165	0.278638	0.0229509	0.0189992	0.16269	0.0979675	0.198883	0.194024	0.103566	0.0901866	0.168446	0.119832	0.137941	0.10029	0.146614	0.167428	0.261715	0.308438	0.0677351	0.0166155	0.0196624	-0.0658446	-0.0934309	0.189859	0.103766	0.0969165	0.17678	-0.00779004	0.041537	-0.0152102	-0.279007	0.112924	0.0940367	0.119749	0.0308666	0.128978	0.112792	-0.178241	0.138743	-0.286296	-0.214309	0.142394	0.0733294	0.0421181	0.181997	0.118367	0.0445383	0.0597426	-0.088022	-0.129458	0.10133	0.0238208	0.0539378	0.0550659	-0.12191	-0.178945	0.0190964	0.140201	-0.174549	-0.0296675	0.203413	-0.0471856	-0.0885865	-0.243446	-0.0403903	0.0634888	0.0609475	0.0224269	0.168679	0.404471	-0.307849	-0.0257822	0.0105813	0.000355918	-0.228395	-0.0517695	-0.160045	-0.152743	-0.0476256	-0.118073	0.0404568	0.0889546	0.0217722	0.106784	-0.101402	-0.135717	-0.0335388	-0.0405538	0.120642	0.0181016	0.0557624	0.185788	-0.0181762	0.179714	0.187042	0.241245	0.0880991	0.157362	0.078277	0.0480153	0.0860362	0.124846	0.0562764	-0.00752715	-0.011885	0.0724818	-0.189409	-0.22961	-0.270139	-0.296525	-0.126246	-0.244288	0.00863381	0.0194959	0.0121739	0.106751	0.0883023	-0.171869	0.0334629	0.166432	0.476996	-0.112934	-0.109187	-0.0276896	0.278638	0.0229509	0.0189992	0.16269	0.0702433	0.0322775	-0.069531	-0.0150904	0.0254931	0.0553456	-0.0903802	0.11925	0.175649	0.0708952	0.257795	0.523605	0.0195151	0.122781	-0.00208873	0.0566747	0.0979675	0.198883	0.194024	0.103566	0.0901866	0.168446	0.119832	0.137941	0.10029	0.146614	0.167428	0.261715	0.308438	-0.273228	-0.140887	-0.74058	-0.271803	-0.271803	0.0777323	-0.0882391	0.0777323	-0.0882391	0.0226269	0.0779712	-0.213143	-0.063424	0.312366	0.273171	-0.453723	0.328827	0.161658	-0.0845795	0.220523	-0.453765	0.329531	0.22992	0.161658	-0.0845795	0.0895537	0.220523	0.22992	0.161658	0.349911	-0.135993	-0.0584037	0.296175	-0.398279	-0.0659064	-0.0845795	-0.0574697	0.0895182	0.220707	0.315949	0.287953	0.233623	0.286698	0.345281	0.281198	0.213964	-0.0870166	0.186343	0.293503	0.223086	0.0419866	-0.0659064	-0.0845795	-0.995986	0.140817	-0.30862	-0.647324	-0.0103077	-0.30862	-0.64735	0.0697248	-0.0103077	-0.200095	0.0697248	-0.0103077	0.145578	-0.393271	-0.248887	0.013624	-0.576179	-0.245779	0.18015	-0.200097	0.132557	0.0728189	0.0433994	0.0882744	0.105587	0.172583	0.123603	0.0730759	-0.319261	0.200151	0.0389032	0.112147	-0.118882	0.74057	0.334329	1	0.325129	0.334106	0.999985	0.325129	0.969514	0.611496	0.296235	0.431452	0.325129	0.780263	0.885665	0.839155	0.885139	0.563864	0.789643	0.431452	0.325129	-0.271745	-0.271745	0.0778107	-0.0881374	0.0778107	-0.0881374	0.0226688	0.0780475	-0.213115	-0.0633585	-0.455683	0.325277	0.159681	-0.0856013	0.21949	-0.455723	0.325983	0.227842	0.159681	-0.0856013	0.0877636	0.21949	0.227842	0.159681	0.347722	-0.137912	-0.0598774	0.292537	-0.400027	-0.0666353	-0.0856013	-0.0590546	0.0877166	0.219678	0.314346	0.286034	0.231859	0.28495	0.343148	0.279363	0.212642	-0.0900124	0.184637	0.29178	0.220097	0.0395763	-0.0666353	-0.0856013	0.657355	0.455683	0.657741	0.41015	0.313898	0.410102	0.298437	-0.325277	-0.65738	-0.213797	0.104075	-0.408365	-0.259074	-0.0322394	-0.584162	-0.255755	0.167108	-0.213809	0.108096	0.0558109	0.0321462	0.0784104	0.0847397	0.157498	0.10916	0.0632872	-0.332204	0.190061	0.0293676	0.0885867	-0.151616	-0.159681	0.0565812	-0.120102	0.0565812	-0.120117	0.0685245	0.0704315	0.0727788	-0.0337475	0.112631	-0.0337877	0.0856013	0.100459	0.232422	0.0349121	0.0501486	0.239599	0.0744629	0.0508092	0.100435	0.0669659	0.233839	0.148971	0.273258	0.0832572	0.252409	0.223991	0.153092	0.167972	0.0744629	0.21949	-0.455723	0.325983	0.227842	0.159681	-0.0856013	0.0877636	0.21949	0.227842	0.159681	0.347722	-0.137912	-0.0598774	0.292537	-0.400027	-0.0666353	-0.0856013	-0.0590546	0.0877166	0.219678	0.314346	0.286034	0.231859	0.28495	0.343148	0.279363	0.212642	-0.0900124	0.184637	0.29178	0.220097	0.0395763	-0.0666353	-0.0856013	-0.0798478	-0.0798478	-0.0594451	-0.0141041	-0.174391	0.657766	0.410351	0.314104	0.410302	0.29864	-0.214302	0.103067	-0.408589	-0.259347	-0.0338251	-0.584521	-0.255955	0.166856	-0.214313	0.107693	0.0552525	0.031831	0.0781266	0.084257	0.156894	0.108783	0.0629335	-0.332459	0.189828	0.0290034	0.0879988	-0.152439	-0.0565812	-0.173501	0.0798478	-0.0565812	-0.173512	0.0800631	0.00893247	0.00205491	0.00593083	-0.188195	-0.120102	0.0565812	-0.120117	0.0685245	0.0704315	0.0727788	-0.0337475	0.112631	-0.0337877	0.100459	0.232422	0.0349121	0.0501486	0.239599	0.0744629	0.0508092	0.100435	0.0669659	0.233839	0.148971	0.273258	0.0832572	0.252409	0.223991	0.153092	0.167972	0.0744629	0.173501	0.120102	-0.149531	-0.077062	-0.38253	-0.0756172	-0.100459	-0.0767743	-0.0366001	0.174668	0.204988	-0.124146	-0.0160638	0.015143	-0.0756172	-0.100459	-0.0798478	-0.0594451	-0.0141041	-0.174391	-0.0565812	-0.173512	0.0800631	0.00893247	0.00205491	0.00593083	-0.188195	-0.120117	0.0685245	0.0704315	0.0727788	-0.393355	-0.255125	-0.237021	-0.232422	-0.25225	0.136212	-0.194959	0.0641446	0.00533433	-0.307111	0.00908566	0.0433156	0.0777705	-0.275605	-0.340317	0.188312	0.0468376	-0.175991	-0.22481	-0.237707	-0.237021	-0.232422	0.0467676	-0.274285	0.00316721	-0.0349121	0.0426688	0.149421	0.063909	0.382547	0.13857	0.347682	0.0699233	0.0651626	0.366105	0.102822	0.17544	0.00316721	-0.0349121	-0.00404472	-0.0501486	0.0770252	0.0235962	0.111241	0.0348786	-0.0246077	0.27104	0.0828418	0.138061	-0.00404472	-0.0501486	-0.24576	-0.239599	-0.16719	0.0779555	0.245312	0.0946332	-0.314098	0.0357423	-0.181531	-0.266537	-0.24576	-0.239599	0.382513	0.270631	0.0599749	-0.0744629	0.00388329	0.0755774	0.021033	0.242075	0.115825	0.262758	0.0294921	0.2496	0.214861	0.107686	0.150639	-0.0744629	0.0508092	0.100435	0.0669659	0.233839	0.148971	0.273258	0.0832572	0.252409	0.223991	0.153092	0.167972	0.0744629	0.0767474	0.0241446	0.111055	0.0346981	-0.0213944	0.269638	0.0809972	0.13696	-0.00388329	-0.0508092	0.0142231	-0.0971627	-0.0981155	-0.0940893	-0.0805188	-0.0597547	-0.0933062	-0.0365627	0.174666	0.204972	-0.124092	-0.0160651	0.0151468	-0.0755774	-0.100435	-0.00595948	-0.0346108	0.029235	-0.021033	-0.0669659	-0.174547	-0.0329347	-0.0186489	-0.0127464	0.0255417	-0.00309233	-0.242075	-0.233839	0.0136665	0.0437979	0.122848	0.0342408	-0.145622	-0.0909266	0.212882	-0.0350747	0.00646079	-0.115825	-0.148971	0.161023	0.0123986	-0.0560537	-0.206589	-0.232971	-0.262758	-0.273258	0.0170499	0.000615069	-0.0231515	0.0841092	-0.0348127	-0.0124948	-0.0314943	0.286218	0.0830958	0.135555	-0.0294921	-0.0832572	-0.207501	-0.238833	-0.2496	-0.252409	-0.159958	-0.175363	-0.214861	-0.223991	0.0207666	-0.107686	-0.153092	-0.150639	-0.167972	-0.0744629
P_Proteobacteria|C_unclassified_P_Firmicutes_RA	0.0649413	0.35967	0.0823906	-0.443979	-0.566593	0.0312471	-0.45274	-0.493492	-0.430741	-0.139695	0.241368	-0.10808	-0.363437	-0.405067	-0.253425	-0.297504	0.297669	-0.277819	-0.333084	-0.192968	-0.414347	-0.416903	-0.541288	-0.1397	-0.0911637	0.128419	0.0689371	0.246131	0.244875	-0.10808	-0.209885	-0.0154714	-4.10057e-05	0.00243459	0.227766	-0.267396	-0.365671	-0.39478	0.100309	-0.246527	-0.323241	-0.277819	-0.299631	-0.164289	-0.414347	-0.416903	-0.541288	-0.247851	-0.523098	-0.793752	-0.842623	-0.136379	0.11886	-0.0121337	0.246131	-0.109047	0.24486	-0.10808	-0.205293	-0.161034	-0.0997651	0.0572476	-0.0115542	0.0335052	0.223707	-4.10057e-05	0.0807449	-0.365671	-0.39478	-0.246527	-0.0331396	-0.313447	-0.0900976	0.135392	0.100309	-0.277819	-0.299631	-0.164289	-0.267396	-0.361172	-0.1862	-0.083214	-0.414347	-0.416903	-0.541288	-0.247851	-0.523098	-0.793752	-0.842623	-0.136379	0.11886	-0.0292391	0.153657	-0.0114002	0.245971	-0.109047	-0.244066	-0.126247	-0.289625	-0.161034	-0.260203	-0.0725605	0.0630913	0.000822087	0.0335052	0.223707	0.140497	-4.10057e-05	-0.0295748	0.0741767	0.0213447	-0.365671	-0.39478	-0.246527	-0.252224	-0.0331396	-0.209029	-0.163011	-0.165167	-0.218317	-0.120308	-0.105655	0.181415	-0.313447	-0.0764934	0.145461	-0.273113	-0.262662	0.0789343	-0.10808	0.26684	-0.277819	0.0169885	0.0951459	0.0675244	-0.299631	-0.164289	-0.267396	-0.361172	-0.1862	-0.083214	-0.414347	-0.416903	-0.541288	-0.161653	-0.094676	-0.626086	-0.108504	-0.247851	-0.523098	-0.793752	-0.842623	-0.136379	0.11886	0.0160443	-0.233825	0.0612034	0.00483316	-0.114377	0.0368589	-0.299631	-0.164289	-0.277898	3.15528e-05	-0.022659	-0.183637	-0.0230562	-0.0859933	-0.22951	0.246031	-0.148737	-0.0915605	-0.15593	-0.109242	-0.0560158	0.0988252	0.0804396	-0.214629	-0.223989	-0.0335043	-0.313447	-0.192842	-0.21196	-0.390226	-0.232969	-0.128756	0.0388128	0.045667	0.205541	0.183856	0.0579081	-0.0426347	-0.00514091	-0.0815554	-0.325363	-0.260203	-0.122345	-0.0576113	0.00189257	0.0158979	0.146372	0.0211642	0.0366131	-0.16811	0.022565	0.211045	-0.00673664	-0.217719	-0.110599	0.144361	-0.0691795	-0.173941	0.0831475	-0.032272	-0.0358948	-0.117997	-0.0874846	0.0654834	-0.124214	-0.366266	-0.165602	-0.12079	0.0229756	-0.0220809	-0.364476	-0.0364445	-0.231986	-0.246527	-0.152243	-0.425986	-0.235917	0.0461615	-0.035386	-0.030317	0.0890679	-0.20007	-0.0200299	0.182388	-0.11976	0.244219	-0.0782007	-0.00338149	-0.19477	-0.121991	-0.213069	0.232158	-0.252905	-0.00212199	-0.130252	-0.0937118	-0.370149	-0.47628	-0.564659	0.0842771	-0.0395705	0.0153393	0.291049	-0.22547	-0.188209	0.0985309	-0.267396	-0.361172	-0.1862	-0.083214	-0.238676	-0.250524	-0.113675	-0.25178	0.133423	0.075972	-0.0956241	-0.225862	-0.125832	-0.0595846	-0.107397	0.15487	-0.142849	-0.559664	-0.10808	-0.258911	-0.414347	-0.416903	-0.541288	-0.161653	-0.094676	-0.626086	-0.108504	-0.247851	-0.523098	-0.793752	-0.842623	-0.136379	0.11886	-0.203927	-0.0831575	-0.28769	-0.205954	-0.205954	0.0166472	-0.0283584	0.0166472	-0.0283584	-0.0905581	0.017036	-0.122605	-0.127734	0.257505	0.203919	-0.108705	0.253534	0.0937176	0.831033	0.16314	-0.108704	0.252293	0.227916	0.0937176	0.831033	-0.233772	0.16314	0.227916	0.0937176	0.133034	0.302583	0.401408	0.306625	-0.151024	0.618657	0.831033	0.403019	-0.233885	0.163373	0.0699883	0.072567	0.355755	0.112106	0.14987	0.167716	0.122159	0.0985629	0.307658	0.134593	0.223486	0.533463	0.618657	0.831033	-0.328463	0.0831537	-0.261415	-0.282273	-0.0594023	-0.261415	-0.282245	0.0984067	-0.0594023	-0.262182	0.0984067	-0.0594023	-0.327238	0.0381496	0.208337	0.163004	-0.29899	0.215038	-0.0386384	-0.262249	-0.214463	-0.174993	-0.110799	0.283866	-0.105152	-0.0858437	0.00268078	-0.0142036	-0.0975933	-0.307979	0.210806	-0.0935702	-0.032152	0.28769	-0.00527921	0.325129	1	-0.00523276	0.32416	1	0.22988	0.3838	-0.0514152	0.781944	1	0.2082	0.176148	0.216335	0.246181	0.2147	0.0535205	0.781944	1	-0.205945	-0.205945	0.0166472	-0.0283602	0.0166472	-0.0283602	-0.0905495	0.0170354	-0.122602	-0.127735	-0.104718	0.257575	0.0962437	0.830658	0.164514	-0.104715	0.256407	0.230221	0.0962437	0.830658	-0.232146	0.164514	0.230221	0.0962437	0.137103	0.305118	0.40444	0.310083	-0.148027	0.618403	0.830658	0.405967	-0.232269	0.164739	0.0732732	0.0751372	0.357692	0.115557	0.152946	0.169588	0.124172	0.102306	0.309942	0.137293	0.227095	0.534176	0.618403	0.830658	0.279183	0.104718	0.278277	0.0445681	0.329845	0.0444701	0.174504	-0.257575	-0.279156	-0.261128	-0.347601	0.0362555	0.208099	0.187072	-0.29697	0.214366	-0.0393496	-0.26121	-0.22079	-0.178595	-0.110611	0.284383	-0.102798	-0.086856	0.000738493	-0.0136671	-0.0982977	-0.314277	0.218037	-0.0997285	-0.0350655	-0.0962437	0.120874	-0.125709	0.120874	-0.125756	-0.100315	-0.00353511	0.00689004	-0.0476245	-0.023118	-0.047703	-0.830658	-0.778311	-0.805103	-0.793967	-0.665376	-0.797736	-0.467117	-0.659543	-0.778335	-0.609287	-0.777881	-0.662233	-0.580245	-0.738091	-0.721131	-0.554208	-0.564515	-0.757486	-0.467117	0.164514	-0.104715	0.256407	0.230221	0.0962437	0.830658	-0.232146	0.164514	0.230221	0.0962437	0.137103	0.305118	0.40444	0.310083	-0.148027	0.618403	0.830658	0.405967	-0.232269	0.164739	0.0732732	0.0751372	0.357692	0.115557	0.152946	0.169588	0.124172	0.102306	0.309942	0.137293	0.227095	0.534176	0.618403	0.830658	-0.0203794	-0.0203794	-0.128719	-0.0820519	-0.101862	0.278251	0.0445611	0.329809	0.0444623	0.174491	-0.260217	-0.345036	0.0372203	0.208665	0.190311	-0.296215	0.214979	-0.0384484	-0.260297	-0.219303	-0.177553	-0.109937	0.285274	-0.1015	-0.0853692	0.00187112	-0.0129556	-0.0973474	-0.313697	0.218895	-0.0984965	-0.0329758	-0.120874	-0.239799	0.0203794	-0.120874	-0.239845	0.0206327	-0.206643	-0.158883	-0.130902	0.415632	-0.125709	0.120874	-0.125756	-0.100315	-0.00353511	0.00689004	-0.0476245	-0.023118	-0.047703	-0.778311	-0.805103	-0.793967	-0.665376	-0.797736	-0.467117	-0.659543	-0.778335	-0.609287	-0.777881	-0.662233	-0.580245	-0.738091	-0.721131	-0.554208	-0.564515	-0.757486	-0.467117	0.239799	0.125709	0.290175	0.426924	-0.0959161	0.567843	0.778311	0.425224	0.274256	0.336053	0.140684	0.13816	0.534956	0.475814	0.567843	0.778311	-0.0203794	-0.128719	-0.0820519	-0.101862	-0.120874	-0.239845	0.0206327	-0.206643	-0.158883	-0.130902	0.415632	-0.125756	-0.100315	-0.00353511	0.00689004	0.12058	0.256873	0.595479	0.805103	0.262533	0.0524901	0.159201	-0.072598	-0.0574936	-0.00235408	-0.0486051	0.0197793	0.107106	0.382555	-0.0152208	-0.254189	0.0268209	0.528796	0.17112	0.502883	0.595479	0.805103	0.219814	-0.338685	0.537533	0.793967	0.225377	-0.290315	0.0937047	-0.141509	0.266945	-0.0973109	0.299593	-0.266901	-0.218557	0.467233	0.334116	0.537533	0.793967	0.378645	0.665376	-0.426943	-0.0898777	0.0781777	0.0671741	-0.297221	-0.306837	0.306808	0.0984403	0.378645	0.665376	0.56457	0.797736	0.273459	0.206204	-0.272756	-0.0799395	0.280792	0.168531	0.493499	0.422576	0.56457	0.797736	0.0958478	0.207588	0.129369	0.467117	-0.368274	-0.567871	-0.362475	-0.574783	-0.359925	-0.322484	-0.438892	-0.537883	-0.307118	-0.171145	-0.440139	0.467117	-0.659543	-0.778335	-0.609287	-0.777881	-0.662233	-0.580245	-0.738091	-0.721131	-0.554208	-0.564515	-0.757486	-0.467117	-0.425247	-0.0973099	0.0683284	0.0541553	-0.300167	-0.311286	0.293086	0.0864771	0.368274	0.659543	0.0821724	-0.0901301	-0.0727842	-0.0767777	-0.0171499	0.0487235	-0.0322369	0.274347	0.336101	0.140742	0.138299	0.534978	0.475827	0.567871	0.778335	0.113662	-0.162286	0.289652	0.362475	0.609287	-0.102069	-0.0110392	-0.0193997	0.0572927	0.129442	0.0661992	0.574783	0.777881	0.0473609	0.125473	-0.145934	0.0704208	0.142316	-0.0447794	-0.38531	0.249238	0.0037108	0.359925	0.662233	0.0980189	0.0664902	-0.00564786	0.230988	0.07045	0.322484	0.580245	0.0757273	0.0128031	0.0189642	-0.256072	-0.0790304	-0.0451575	-0.362232	-0.37028	0.343093	0.0749481	0.438892	0.738091	0.492094	0.447936	0.537883	0.721131	0.223861	0.0747461	0.307118	0.554208	-0.315581	0.171145	0.564515	0.440139	0.757486	0.467117
P_Proteobacteria|O_Burkholderiales_RA	-0.131755	-0.0736232	-0.000345379	0.201384	0.290999	-0.0290632	0.298555	0.255316	0.289431	-0.0771393	-0.21457	-0.00870137	0.20953	0.150548	0.0301144	0.14427	0.37964	0.155499	0.125596	0.0992267	0.159788	0.197037	0.234058	-0.0771486	0.250891	0.324906	0.0445469	-0.216695	-0.410407	-0.00870137	-0.0071863	0.293706	0.0625471	0.188718	0.459075	0.140043	0.207626	0.13872	-0.0624061	0.136709	0.132646	0.155499	0.105291	0.104159	0.159788	0.197037	0.234058	0.142913	0.137243	0.175499	0.209872	0.262545	0.250239	0.0473438	-0.216695	-0.128432	-0.410401	-0.00870137	-0.00934003	0.0347824	0.134032	0.227269	0.245018	0.243655	0.456744	0.0625471	0.0368752	0.207626	0.13872	0.136709	-0.026449	0.133295	0.239107	0.311141	-0.0624061	0.155499	0.105291	0.104159	0.140043	0.0975856	0.115453	0.185577	0.159788	0.197037	0.234058	0.142913	0.137243	0.175499	0.209872	0.262545	0.250239	0.083379	-0.0351714	0.0359117	-0.195955	-0.128432	0.0427197	0.0365129	0.119049	0.0347824	0.0547213	0.130027	0.218054	0.23131	0.243655	0.456744	0.0453201	0.0625471	0.0762058	-0.0708681	0.0484803	0.207626	0.13872	0.136709	0.131594	-0.026449	0.0981044	-0.0681055	0.0205336	-0.023869	0.0206458	0.0432547	-0.101145	0.133295	0.224483	0.300264	0.0313035	-0.014539	0.00669295	-0.00870137	-0.399878	0.155499	0.0154304	-0.0930477	-0.0423225	0.105291	0.104159	0.140043	0.0975856	0.115453	0.185577	0.159788	0.197037	0.234058	0.09281	0.0703499	0.250895	0.0901215	0.142913	0.137243	0.175499	0.209872	0.262545	0.250239	0.053587	0.0940032	0.0258862	0.0261224	-0.0579732	0.108953	0.105291	0.104159	0.0297286	0.0536382	0.0676489	0.0508046	-0.13728	0.112189	0.0380197	-0.196058	0.00422084	0.000504349	0.00233766	-0.128446	0.0606466	-0.0346224	-0.139156	0.111302	0.135144	0.105636	0.133295	0.120284	0.0557076	0.175453	0.0414887	0.0360336	0.0738034	-0.00831317	-0.0755373	-0.06306	-0.0496124	-0.0653311	0.0361153	-0.00758068	0.00724855	0.0547213	0.249126	-0.0253906	-0.105922	-0.043296	-0.01378	0.0905745	0.0913563	0.0933286	0.218929	0.445725	-0.119245	0.0398061	0.0717101	-0.0363013	-0.0746233	0.0286524	-0.0540171	-0.0261188	-0.0280703	-0.00331927	0.090605	0.0178388	0.0821154	0.122968	-0.0393866	0.0467421	0.0498328	0.0463106	0.204232	0.15744	0.0881856	0.136709	0.0845072	0.124775	0.124688	-0.0330519	0.0714076	-0.0695844	-0.115792	0.0901043	0.0562699	-0.0354415	0.0646876	-0.145158	0.0435118	0.0107492	-0.0640072	0.000281708	-0.0473213	-0.152027	0.0820681	-0.0281271	0.0812787	0.0915098	0.13003	0.190879	0.21831	-0.00283302	0.0407345	-0.0577055	-0.4035	0.0251139	0.0302548	0.0125252	0.140043	0.0975856	0.115453	0.185577	0.105634	0.0944532	0.110536	0.132206	0.0343068	0.0919844	-0.00902309	0.144499	0.0277466	0.0926209	0.219797	0.299339	0.0712717	0.202464	-0.00870137	0.11707	0.159788	0.197037	0.234058	0.09281	0.0703499	0.250895	0.0901215	0.142913	0.137243	0.175499	0.209872	0.262545	0.250239	0.0271142	-0.0829675	-0.285252	0.0284285	0.0284285	0.150165	-0.140537	0.150165	-0.140537	0.0445656	0.150197	-0.0989588	-0.0459707	-0.162024	-0.0271061	0.278171	-0.151205	-0.142776	-0.255225	0.0494001	0.278158	-0.150714	-0.128232	-0.142776	-0.255225	0.13405	0.0494001	-0.128232	-0.142776	-0.112838	-0.190693	-0.147722	-0.148264	0.284996	-0.29499	-0.255225	-0.141578	0.134337	0.0494428	-0.105862	-0.0207615	-0.097977	-0.0830202	-0.0528428	-0.0475551	-0.0695944	-0.110846	-0.167046	-0.0934007	-0.142991	-0.263745	-0.29499	-0.255225	-0.331544	0.0829832	0.164307	0.384681	-0.0618735	0.164307	0.384684	-0.0323181	-0.0618735	0.171195	-0.0323181	-0.0618735	0.112001	-0.0160254	-0.0244912	0.0262822	0.376956	-0.0239747	0.14267	0.171263	0.0480169	0.153252	0.0539244	-0.00348013	0.052028	0.136968	0.0853558	0.0290691	0.0346347	0.164495	-0.0830936	0.0344351	0.0114696	0.28526	0.999972	0.334106	-0.00523276	1	0.334381	-0.00523276	0.341197	0.31326	0.898338	-0.00324489	-0.00523276	0.322683	0.309034	0.309191	0.344809	0.335674	0.340169	-0.00324489	-0.00523276	0.0284213	0.0284213	0.150154	-0.140552	0.150154	-0.140552	0.0445544	0.150185	-0.0989748	-0.0459809	0.2755	-0.153631	-0.144183	-0.255358	0.0486928	0.275487	-0.1532	-0.129881	-0.144183	-0.255358	0.132492	0.0486928	-0.129881	-0.144183	-0.114954	-0.192002	-0.148639	-0.150576	0.283159	-0.294923	-0.255358	-0.142518	0.132776	0.0487323	-0.10762	-0.0222446	-0.0995783	-0.0844444	-0.0549252	-0.0489905	-0.0712376	-0.112901	-0.168145	-0.0951712	-0.144881	-0.264094	-0.294923	-0.255358	-0.376673	-0.2755	-0.376201	-0.189037	-0.394581	-0.18895	-0.317316	0.153631	0.376674	0.167142	0.0926151	-0.0216448	-0.0285955	-0.00621325	0.371215	-0.0279151	0.135406	0.167201	0.0360473	0.146344	0.0499224	-0.0103673	0.043374	0.130828	0.0801039	0.0222319	0.0280042	0.159614	-0.0928866	0.0241005	-0.00413917	0.144183	0.0306993	0.151421	0.0306993	0.151481	0.118141	0.0944925	0.0817011	0.0621855	0.0439545	0.0622538	0.255358	0.263028	0.21209	0.208751	0.191358	0.214537	0.0117673	0.193027	0.263073	0.188514	0.201502	0.118078	0.199528	0.175125	0.228484	0.126723	0.0771256	0.158703	0.0117673	0.0486928	0.275487	-0.1532	-0.129881	-0.144183	-0.255358	0.132492	0.0486928	-0.129881	-0.144183	-0.114954	-0.192002	-0.148639	-0.150576	0.283159	-0.294923	-0.255358	-0.142518	0.132776	0.0487323	-0.10762	-0.0222446	-0.0995783	-0.0844444	-0.0549252	-0.0489905	-0.0712376	-0.112901	-0.168145	-0.0951712	-0.144881	-0.264094	-0.294923	-0.255358	-0.146068	-0.146068	-0.0588796	-0.0413494	-0.135346	-0.376202	-0.18909	-0.394662	-0.189001	-0.3174	0.166875	0.0915242	-0.0220425	-0.0289689	-0.00754437	0.370814	-0.0282065	0.134994	0.166954	0.0352005	0.145782	0.0496736	-0.0107942	0.0428374	0.130529	0.0794591	0.021867	0.0276641	0.15928	-0.0933009	0.0235147	-0.00512569	-0.0306993	0.14534	0.146068	-0.0306993	0.145379	0.146044	0.0595141	0.0745056	0.0545464	-0.170425	0.151421	0.0306993	0.151481	0.118141	0.0944925	0.0817011	0.0621855	0.0439545	0.0622538	0.263028	0.21209	0.208751	0.191358	0.214537	0.0117673	0.193027	0.263073	0.188514	0.201502	0.118078	0.199528	0.175125	0.228484	0.126723	0.0771256	0.158703	0.0117673	-0.14534	-0.151421	-0.207641	-0.188775	0.201452	-0.286011	-0.263028	-0.18319	-0.125509	-0.114988	-0.104411	-0.1577	-0.277554	-0.252531	-0.286011	-0.263028	-0.146068	-0.0588796	-0.0413494	-0.135346	-0.0306993	0.145379	0.146044	0.0595141	0.0745056	0.0545464	-0.170425	0.151481	0.118141	0.0944925	0.0817011	-0.0415341	-0.0448839	-0.245767	-0.21209	-0.0439724	0.109304	-0.0197149	-0.0133327	0.114644	-0.117948	0.0318094	0.0132174	0.0505656	-0.132579	0.00430332	0.15228	-0.00936269	-0.218648	-0.0544674	-0.199724	-0.245767	-0.21209	-0.0215673	0.387352	-0.23927	-0.208751	-0.0214123	0.207814	0.0144663	0.0331344	-0.152586	0.0418574	-0.105901	0.100558	0.114403	-0.203911	-0.139013	-0.23927	-0.208751	-0.209163	-0.191358	0.188814	0.0294819	-0.11986	-0.0755602	0.0568371	0.10177	-0.189981	-0.0950855	-0.209163	-0.191358	-0.25484	-0.214537	-0.176477	0.00276791	0.192165	0.0867792	-0.118207	-0.0971823	-0.228807	-0.219314	-0.25484	-0.214537	-0.201369	-0.321456	0.0588625	-0.0117673	0.209106	0.286058	0.186791	0.227477	0.126859	0.220843	0.196384	0.249125	0.137073	0.0818398	0.194869	-0.0117673	0.193027	0.263073	0.188514	0.201502	0.118078	0.199528	0.175125	0.228484	0.126723	0.0771256	0.158703	0.0117673	0.183241	0.0273036	-0.117245	-0.0762654	0.0569911	0.101598	-0.191855	-0.0944664	-0.209106	-0.193027	0.0413915	-0.115151	-0.0222985	-0.0655511	-0.091694	-0.0535226	-0.100329	-0.125613	-0.115049	-0.104463	-0.157863	-0.277576	-0.252583	-0.286058	-0.263073	-0.0765563	0.0235708	-0.165558	-0.186791	-0.188514	-0.135361	0.103083	0.033848	0.00360594	0.0452726	-0.00338034	-0.227477	-0.201502	-0.0783485	-0.0341296	0.0418797	-0.0902339	-0.140684	0.0774978	0.214738	-0.0759708	0.0397047	-0.126859	-0.118078	0.0775433	-0.0345232	-0.0839479	-0.185345	-0.136645	-0.220843	-0.199528	0.0322372	-0.0175651	-0.00147482	0.0794566	-0.0489128	-0.000629478	0.131259	0.170382	-0.161943	-0.0540825	-0.196384	-0.175125	-0.229992	-0.209755	-0.249125	-0.228484	-0.0964378	-0.0373042	-0.137073	-0.126723	0.128147	-0.0818398	-0.0771256	-0.194869	-0.158703	-0.0117673
P_Proteobacteria|O_Clostridiales_RA	-0.171029	0.0200601	-0.0212338	0.179981	0.239225	-0.241904	0.21459	0.170486	0.217081	-0.233213	0.236596	-0.00186501	0.125544	-0.0369256	-0.474437	0.28069	0.96894	0.114361	0.136399	0.104633	0.0985759	0.199719	0.194978	-0.233144	0.284541	0.557394	-0.141354	0.231841	0.595686	-0.00186501	-0.478193	0.41951	-0.0836047	0.125177	0.392173	0.279119	0.120507	-0.0739481	0.0288309	0.186375	0.187487	0.114361	0.104142	0.0974149	0.0985759	0.199719	0.194978	0.138395	0.100818	0.147587	0.168454	0.262033	0.308452	-0.0462988	0.231841	-0.178164	0.595724	-0.00186501	-0.479889	-0.173633	0.172887	0.365101	0.374853	0.176627	0.417488	-0.0836047	-0.145611	0.120507	-0.0739481	0.186375	-0.0430781	0.182746	0.280245	0.533431	0.0288309	0.114361	0.104142	0.0974149	0.279119	0.0243394	0.0215218	0.162929	0.0985759	0.199719	0.194978	0.138395	0.100818	0.147587	0.168454	0.262033	0.308452	0.0957197	0.107532	-0.0554451	0.119261	-0.178164	-0.0893138	-0.126833	0.053088	-0.173633	-0.0292175	0.173281	0.361522	0.362867	0.176627	0.417488	-0.00706405	-0.0836047	0.0225502	-0.400181	-0.0353145	0.120507	-0.0739481	0.186375	0.193918	-0.0430781	0.0434396	-0.153755	-0.192314	-0.232438	0.310226	0.0579526	0.0286129	0.182746	0.26696	0.524428	0.179018	-0.259749	-0.166063	-0.00186501	0.52321	0.114361	-0.0422355	-0.0388796	-0.0538506	0.104142	0.0974149	0.279119	0.0243394	0.0215218	0.162929	0.0985759	0.199719	0.194978	0.104137	0.090305	0.169477	0.120019	0.138395	0.100818	0.147587	0.168454	0.262033	0.308452	0.0677753	0.0169476	0.019748	-0.0656101	-0.0935376	0.189895	0.104142	0.0974149	0.177165	-0.00786454	0.041752	-0.0148393	-0.279205	0.113244	0.0945043	0.11926	0.0311565	0.128925	0.112922	-0.178318	0.138989	-0.286545	-0.214699	0.142779	0.0736173	0.0424927	0.182746	0.118911	0.0446357	0.0605297	-0.0877448	-0.129335	0.101295	0.0236884	0.0536438	0.0547589	-0.12211	-0.178737	0.0190824	0.140256	-0.17422	-0.0292175	0.203896	-0.0473531	-0.0886867	-0.243378	-0.0407888	0.0636518	0.0610027	0.0228851	0.168819	0.404664	-0.308266	-0.025544	0.0108335	0.00028653	-0.228441	-0.0515022	-0.160221	-0.152743	-0.0478753	-0.117728	0.0409589	0.0888513	0.0219961	0.107347	-0.101292	-0.135699	-0.0334427	-0.040324	0.121253	0.0181885	0.0563282	0.186375	-0.0177737	0.180647	0.187623	0.241404	0.0883444	0.157559	0.0779961	0.0482581	0.0864671	0.124909	0.0566603	-0.00792004	-0.01183	0.0727262	-0.18926	-0.22929	-0.269855	-0.297254	-0.126195	-0.244249	0.00911148	0.0199012	0.0126871	0.107883	0.0894569	-0.172222	0.0336894	0.166576	0.476739	-0.112776	-0.109029	-0.0278446	0.279119	0.0243394	0.0215218	0.162929	0.0705816	0.0327782	-0.0694987	-0.0147206	0.0255869	0.0554057	-0.090431	0.119741	0.176055	0.0712882	0.257955	0.52364	0.0194555	0.123869	-0.00186501	0.0572734	0.0985759	0.199719	0.194978	0.104137	0.090305	0.169477	0.120019	0.138395	0.100818	0.147587	0.168454	0.262033	0.308452	-0.273024	-0.140854	-0.740543	-0.271594	-0.271594	0.0780373	-0.0885001	0.0780373	-0.0885001	0.0228286	0.078276	-0.213089	-0.063338	0.312035	0.272968	-0.453862	0.328517	0.161188	-0.0856	0.220489	-0.453904	0.329259	0.229487	0.161188	-0.0856	0.0900474	0.220489	0.229487	0.161188	0.349852	-0.136687	-0.0590091	0.295818	-0.398381	-0.0669343	-0.0856	-0.058097	0.0900125	0.220673	0.315934	0.288046	0.233223	0.286499	0.345307	0.281101	0.213834	-0.0874187	0.186155	0.293269	0.222823	0.0410121	-0.0669343	-0.0856	-0.995953	0.140783	-0.30827	-0.647119	-0.0106543	-0.30827	-0.647144	0.0694282	-0.0106543	-0.199622	0.0694282	-0.0106543	0.146289	-0.393551	-0.249189	0.0135485	-0.575968	-0.246106	0.180407	-0.199623	0.132912	0.0732988	0.043646	0.0879803	0.105573	0.173122	0.123708	0.0731135	-0.319373	0.200959	0.0389055	0.112171	-0.118707	0.740533	0.334604	0.999985	0.32416	0.334381	1	0.32416	0.969703	0.611233	0.296517	0.430505	0.32416	0.780407	0.885836	0.839149	0.885356	0.56375	0.790171	0.430505	0.32416	-0.271535	-0.271535	0.0781156	-0.0883984	0.0781156	-0.0883984	0.0228704	0.0783522	-0.213061	-0.0632725	-0.455836	0.324949	0.159204	-0.0866262	0.219453	-0.455876	0.325692	0.227401	0.159204	-0.0866262	0.0882507	0.219453	0.227401	0.159204	0.347649	-0.138609	-0.0604992	0.292164	-0.400144	-0.0676634	-0.0866262	-0.0596974	0.088204	0.21964	0.314318	0.28612	0.231452	0.284734	0.343161	0.279257	0.212507	-0.0904336	0.184442	0.291533	0.219821	0.0385913	-0.0676634	-0.0866262	0.657172	0.455836	0.657584	0.410402	0.313504	0.410355	0.298169	-0.324949	-0.657196	-0.213335	0.104766	-0.408661	-0.259385	-0.0324274	-0.583972	-0.256091	0.167348	-0.213347	0.108424	0.056276	0.0323827	0.0780989	0.0846969	0.158018	0.109239	0.0633099	-0.332334	0.190865	0.0293401	0.0885927	-0.15147	-0.159204	0.056635	-0.119566	0.056635	-0.11958	0.0689792	0.0707641	0.0730965	-0.0335262	0.113008	-0.0335661	0.0866262	0.10149	0.233456	0.0357524	0.0508859	0.240593	0.0747087	0.0515251	0.101466	0.0677423	0.234813	0.149518	0.273967	0.0838662	0.253453	0.224753	0.153303	0.168668	0.0747087	0.219453	-0.455876	0.325692	0.227401	0.159204	-0.0866262	0.0882507	0.219453	0.227401	0.159204	0.347649	-0.138609	-0.0604992	0.292164	-0.400144	-0.0676634	-0.0866262	-0.0596974	0.088204	0.21964	0.314318	0.28612	0.231452	0.284734	0.343161	0.279257	0.212507	-0.0904336	0.184442	0.291533	0.219821	0.0385913	-0.0676634	-0.0866262	-0.0801409	-0.0801409	-0.0592827	-0.0140627	-0.174459	0.657609	0.410603	0.313709	0.410555	0.298372	-0.213859	0.103687	-0.408907	-0.259675	-0.0341231	-0.584355	-0.256308	0.16708	-0.213869	0.108	0.0556911	0.0320532	0.0777886	0.0841741	0.157389	0.108847	0.0629309	-0.332605	0.190608	0.0289491	0.0879806	-0.152356	-0.056635	-0.172997	0.0801409	-0.056635	-0.173008	0.0803559	0.00941565	0.0023992	0.00617932	-0.189046	-0.119566	0.056635	-0.11958	0.0689792	0.0707641	0.0730965	-0.0335262	0.113008	-0.0335661	0.10149	0.233456	0.0357524	0.0508859	0.240593	0.0747087	0.0515251	0.101466	0.0677423	0.234813	0.149518	0.273967	0.0838662	0.253453	0.224753	0.153303	0.168668	0.0747087	0.172997	0.119566	-0.150185	-0.0777714	-0.382733	-0.0766067	-0.10149	-0.0774965	-0.037019	0.17421	0.204682	-0.124619	-0.0171352	0.0142189	-0.0766067	-0.10149	-0.0801409	-0.0592827	-0.0140627	-0.174459	-0.056635	-0.173008	0.0803559	0.00941565	0.0023992	0.00617932	-0.189046	-0.11958	0.0689792	0.0707641	0.0730965	-0.393806	-0.255542	-0.238034	-0.233456	-0.252691	0.136234	-0.195194	0.0641512	0.00555036	-0.307256	0.00920259	0.043027	0.0776638	-0.276517	-0.340612	0.189041	0.0465643	-0.177123	-0.22515	-0.238734	-0.238034	-0.233456	0.0466239	-0.273916	0.00239168	-0.0357524	0.0424929	0.150075	0.0640145	0.382941	0.138108	0.347954	0.0693672	0.0654944	0.366837	0.101967	0.174958	0.00239168	-0.0357524	-0.00469329	-0.0508859	0.0777348	0.0238057	0.110923	0.0345409	-0.024358	0.271697	0.0821055	0.137784	-0.00469329	-0.0508859	-0.246749	-0.240593	-0.167891	0.0777197	0.246117	0.0947941	-0.314924	0.0357719	-0.182657	-0.267524	-0.246749	-0.240593	0.382717	0.270361	0.0598114	-0.0747087	0.00450606	0.076567	0.0217203	0.243025	0.116203	0.263379	0.029984	0.250622	0.215575	0.107683	0.151218	-0.0747087	0.0515251	0.101466	0.0677423	0.234813	0.149518	0.273967	0.0838662	0.253453	0.224753	0.153303	0.168668	0.0747087	0.0774696	0.0243756	0.110771	0.0343994	-0.021122	0.270314	0.0802971	0.136718	-0.00450606	-0.0515251	0.0141817	-0.0972357	-0.0980343	-0.09402	-0.0807392	-0.0598793	-0.0934925	-0.0369818	0.174208	0.204666	-0.124565	-0.0171368	0.0142226	-0.076567	-0.101466	-0.00638316	-0.0345941	0.0285193	-0.0217203	-0.0677423	-0.174614	-0.0328297	-0.0185312	-0.0129542	0.0255418	-0.00335903	-0.243025	-0.234813	0.0133108	0.0436698	0.123223	0.0339093	-0.14608	-0.0909278	0.213816	-0.0355679	0.00652156	-0.116203	-0.149518	0.160987	0.0121871	-0.0559786	-0.207268	-0.233323	-0.263379	-0.273967	0.0171374	0.000571371	-0.0232495	0.0845963	-0.0349416	-0.012467	-0.0308971	0.287163	0.0824397	0.135622	-0.029984	-0.0838662	-0.208622	-0.239844	-0.250622	-0.253453	-0.160724	-0.175868	-0.215575	-0.224753	0.0214817	-0.107683	-0.153303	-0.151218	-0.168668	-0.0747087
P_Proteobacteria|O_unclassified_P_Firmicutes_RA	0.0649413	0.35967	0.0823906	-0.443979	-0.566593	0.0312471	-0.45274	-0.493492	-0.430741	-0.139695	0.241368	-0.10808	-0.363437	-0.405067	-0.253425	-0.297504	0.297669	-0.277819	-0.333084	-0.192968	-0.414347	-0.416903	-0.541288	-0.1397	-0.0911637	0.128419	0.0689371	0.246131	0.244875	-0.10808	-0.209885	-0.0154714	-4.10057e-05	0.00243459	0.227766	-0.267396	-0.365671	-0.39478	0.100309	-0.246527	-0.323241	-0.277819	-0.299631	-0.164289	-0.414347	-0.416903	-0.541288	-0.247851	-0.523098	-0.793752	-0.842623	-0.136379	0.11886	-0.0121337	0.246131	-0.109047	0.24486	-0.10808	-0.205293	-0.161034	-0.0997651	0.0572476	-0.0115542	0.0335052	0.223707	-4.10057e-05	0.0807449	-0.365671	-0.39478	-0.246527	-0.0331396	-0.313447	-0.0900976	0.135392	0.100309	-0.277819	-0.299631	-0.164289	-0.267396	-0.361172	-0.1862	-0.083214	-0.414347	-0.416903	-0.541288	-0.247851	-0.523098	-0.793752	-0.842623	-0.136379	0.11886	-0.0292391	0.153657	-0.0114002	0.245971	-0.109047	-0.244066	-0.126247	-0.289625	-0.161034	-0.260203	-0.0725605	0.0630913	0.000822087	0.0335052	0.223707	0.140497	-4.10057e-05	-0.0295748	0.0741767	0.0213447	-0.365671	-0.39478	-0.246527	-0.252224	-0.0331396	-0.209029	-0.163011	-0.165167	-0.218317	-0.120308	-0.105655	0.181415	-0.313447	-0.0764934	0.145461	-0.273113	-0.262662	0.0789343	-0.10808	0.26684	-0.277819	0.0169885	0.0951459	0.0675244	-0.299631	-0.164289	-0.267396	-0.361172	-0.1862	-0.083214	-0.414347	-0.416903	-0.541288	-0.161653	-0.094676	-0.626086	-0.108504	-0.247851	-0.523098	-0.793752	-0.842623	-0.136379	0.11886	0.0160443	-0.233825	0.0612034	0.00483316	-0.114377	0.0368589	-0.299631	-0.164289	-0.277898	3.15528e-05	-0.022659	-0.183637	-0.0230562	-0.0859933	-0.22951	0.246031	-0.148737	-0.0915605	-0.15593	-0.109242	-0.0560158	0.0988252	0.0804396	-0.214629	-0.223989	-0.0335043	-0.313447	-0.192842	-0.21196	-0.390226	-0.232969	-0.128756	0.0388128	0.045667	0.205541	0.183856	0.0579081	-0.0426347	-0.00514091	-0.0815554	-0.325363	-0.260203	-0.122345	-0.0576113	0.00189257	0.0158979	0.146372	0.0211642	0.0366131	-0.16811	0.022565	0.211045	-0.00673664	-0.217719	-0.110599	0.144361	-0.0691795	-0.173941	0.0831475	-0.032272	-0.0358948	-0.117997	-0.0874846	0.0654834	-0.124214	-0.366266	-0.165602	-0.12079	0.0229756	-0.0220809	-0.364476	-0.0364445	-0.231986	-0.246527	-0.152243	-0.425986	-0.235917	0.0461615	-0.035386	-0.030317	0.0890679	-0.20007	-0.0200299	0.182388	-0.11976	0.244219	-0.0782007	-0.00338149	-0.19477	-0.121991	-0.213069	0.232158	-0.252905	-0.00212199	-0.130252	-0.0937118	-0.370149	-0.47628	-0.564659	0.0842771	-0.0395705	0.0153393	0.291049	-0.22547	-0.188209	0.0985309	-0.267396	-0.361172	-0.1862	-0.083214	-0.238676	-0.250524	-0.113675	-0.25178	0.133423	0.075972	-0.0956241	-0.225862	-0.125832	-0.0595846	-0.107397	0.15487	-0.142849	-0.559664	-0.10808	-0.258911	-0.414347	-0.416903	-0.541288	-0.161653	-0.094676	-0.626086	-0.108504	-0.247851	-0.523098	-0.793752	-0.842623	-0.136379	0.11886	-0.203927	-0.0831575	-0.28769	-0.205954	-0.205954	0.0166472	-0.0283584	0.0166472	-0.0283584	-0.0905581	0.017036	-0.122605	-0.127734	0.257505	0.203919	-0.108705	0.253534	0.0937176	0.831033	0.16314	-0.108704	0.252293	0.227916	0.0937176	0.831033	-0.233772	0.16314	0.227916	0.0937176	0.133034	0.302583	0.401408	0.306625	-0.151024	0.618657	0.831033	0.403019	-0.233885	0.163373	0.0699883	0.072567	0.355755	0.112106	0.14987	0.167716	0.122159	0.0985629	0.307658	0.134593	0.223486	0.533463	0.618657	0.831033	-0.328463	0.0831537	-0.261415	-0.282273	-0.0594023	-0.261415	-0.282245	0.0984067	-0.0594023	-0.262182	0.0984067	-0.0594023	-0.327238	0.0381496	0.208337	0.163004	-0.29899	0.215038	-0.0386384	-0.262249	-0.214463	-0.174993	-0.110799	0.283866	-0.105152	-0.0858437	0.00268078	-0.0142036	-0.0975933	-0.307979	0.210806	-0.0935702	-0.032152	0.28769	-0.00527921	0.325129	1	-0.00523276	0.32416	1	0.22988	0.3838	-0.0514152	0.781944	1	0.2082	0.176148	0.216335	0.246181	0.2147	0.0535205	0.781944	1	-0.205945	-0.205945	0.0166472	-0.0283602	0.0166472	-0.0283602	-0.0905495	0.0170354	-0.122602	-0.127735	-0.104718	0.257575	0.0962437	0.830658	0.164514	-0.104715	0.256407	0.230221	0.0962437	0.830658	-0.232146	0.164514	0.230221	0.0962437	0.137103	0.305118	0.40444	0.310083	-0.148027	0.618403	0.830658	0.405967	-0.232269	0.164739	0.0732732	0.0751372	0.357692	0.115557	0.152946	0.169588	0.124172	0.102306	0.309942	0.137293	0.227095	0.534176	0.618403	0.830658	0.279183	0.104718	0.278277	0.0445681	0.329845	0.0444701	0.174504	-0.257575	-0.279156	-0.261128	-0.347601	0.0362555	0.208099	0.187072	-0.29697	0.214366	-0.0393496	-0.26121	-0.22079	-0.178595	-0.110611	0.284383	-0.102798	-0.086856	0.000738493	-0.0136671	-0.0982977	-0.314277	0.218037	-0.0997285	-0.0350655	-0.0962437	0.120874	-0.125709	0.120874	-0.125756	-0.100315	-0.00353511	0.00689004	-0.0476245	-0.023118	-0.047703	-0.830658	-0.778311	-0.805103	-0.793967	-0.665376	-0.797736	-0.467117	-0.659543	-0.778335	-0.609287	-0.777881	-0.662233	-0.580245	-0.738091	-0.721131	-0.554208	-0.564515	-0.757486	-0.467117	0.164514	-0.104715	0.256407	0.230221	0.0962437	0.830658	-0.232146	0.164514	0.230221	0.0962437	0.137103	0.305118	0.40444	0.310083	-0.148027	0.618403	0.830658	0.405967	-0.232269	0.164739	0.0732732	0.0751372	0.357692	0.115557	0.152946	0.169588	0.124172	0.102306	0.309942	0.137293	0.227095	0.534176	0.618403	0.830658	-0.0203794	-0.0203794	-0.128719	-0.0820519	-0.101862	0.278251	0.0445611	0.329809	0.0444623	0.174491	-0.260217	-0.345036	0.0372203	0.208665	0.190311	-0.296215	0.214979	-0.0384484	-0.260297	-0.219303	-0.177553	-0.109937	0.285274	-0.1015	-0.0853692	0.00187112	-0.0129556	-0.0973474	-0.313697	0.218895	-0.0984965	-0.0329758	-0.120874	-0.239799	0.0203794	-0.120874	-0.239845	0.0206327	-0.206643	-0.158883	-0.130902	0.415632	-0.125709	0.120874	-0.125756	-0.100315	-0.00353511	0.00689004	-0.0476245	-0.023118	-0.047703	-0.778311	-0.805103	-0.793967	-0.665376	-0.797736	-0.467117	-0.659543	-0.778335	-0.609287	-0.777881	-0.662233	-0.580245	-0.738091	-0.721131	-0.554208	-0.564515	-0.757486	-0.467117	0.239799	0.125709	0.290175	0.426924	-0.0959161	0.567843	0.778311	0.425224	0.274256	0.336053	0.140684	0.13816	0.534956	0.475814	0.567843	0.778311	-0.0203794	-0.128719	-0.0820519	-0.101862	-0.120874	-0.239845	0.0206327	-0.206643	-0.158883	-0.130902	0.415632	-0.125756	-0.100315	-0.00353511	0.00689004	0.12058	0.256873	0.595479	0.805103	0.262533	0.0524901	0.159201	-0.072598	-0.0574936	-0.00235408	-0.0486051	0.0197793	0.107106	0.382555	-0.0152208	-0.254189	0.0268209	0.528796	0.17112	0.502883	0.595479	0.805103	0.219814	-0.338685	0.537533	0.793967	0.225377	-0.290315	0.0937047	-0.141509	0.266945	-0.0973109	0.299593	-0.266901	-0.218557	0.467233	0.334116	0.537533	0.793967	0.378645	0.665376	-0.426943	-0.0898777	0.0781777	0.0671741	-0.297221	-0.306837	0.306808	0.0984403	0.378645	0.665376	0.56457	0.797736	0.273459	0.206204	-0.272756	-0.0799395	0.280792	0.168531	0.493499	0.422576	0.56457	0.797736	0.0958478	0.207588	0.129369	0.467117	-0.368274	-0.567871	-0.362475	-0.574783	-0.359925	-0.322484	-0.438892	-0.537883	-0.307118	-0.171145	-0.440139	0.467117	-0.659543	-0.778335	-0.609287	-0.777881	-0.662233	-0.580245	-0.738091	-0.721131	-0.554208	-0.564515	-0.757486	-0.467117	-0.425247	-0.0973099	0.0683284	0.0541553	-0.300167	-0.311286	0.293086	0.0864771	0.368274	0.659543	0.0821724	-0.0901301	-0.0727842	-0.0767777	-0.0171499	0.0487235	-0.0322369	0.274347	0.336101	0.140742	0.138299	0.534978	0.475827	0.567871	0.778335	0.113662	-0.162286	0.289652	0.362475	0.609287	-0.102069	-0.0110392	-0.0193997	0.0572927	0.129442	0.0661992	0.574783	0.777881	0.0473609	0.125473	-0.145934	0.0704208	0.142316	-0.0447794	-0.38531	0.249238	0.0037108	0.359925	0.662233	0.0980189	0.0664902	-0.00564786	0.230988	0.07045	0.322484	0.580245	0.0757273	0.0128031	0.0189642	-0.256072	-0.0790304	-0.0451575	-0.362232	-0.37028	0.343093	0.0749481	0.438892	0.738091	0.492094	0.447936	0.537883	0.721131	0.223861	0.0747461	0.307118	0.554208	-0.315581	0.171145	0.564515	0.440139	0.757486	0.467117
P_Proteobacteria|F_Lachnospiraceae_RA	-0.179168	-0.0322687	-0.0520949	0.258932	0.336408	-0.286862	0.286396	0.223348	0.286275	-0.203188	0.215859	0.00585381	0.193496	0.0344856	-0.470157	0.333411	0.939408	0.182313	0.187756	0.157176	0.158636	0.243349	0.264264	-0.203119	0.279985	0.533348	-0.15364	0.209931	0.564979	0.00585381	-0.474198	0.427097	-0.0940914	0.139182	0.38412	0.328459	0.189427	-0.008243	0.0151865	0.225078	0.235438	0.182313	0.148777	0.150553	0.158636	0.243349	0.264264	0.185484	0.157428	0.216648	0.252932	0.264806	0.284102	-0.0488856	0.209931	-0.147016	0.565021	0.00585381	-0.47657	-0.154844	0.188464	0.368524	0.386011	0.197453	0.417825	-0.0940914	-0.162398	0.189427	-0.008243	0.225078	-0.0601662	0.230684	0.27517	0.508518	0.0151865	0.182313	0.148777	0.150553	0.328459	0.0678082	0.0373796	0.167425	0.158636	0.243349	0.264264	0.185484	0.157428	0.216648	0.252932	0.264806	0.284102	0.0927871	0.0797532	-0.055867	0.101677	-0.147016	-0.0626305	-0.132181	0.0938506	-0.154844	0.0141149	0.182741	0.363955	0.370159	0.197453	0.417825	-0.0254474	-0.0940914	0.053337	-0.544325	-0.0279945	0.189427	-0.008243	0.225078	0.242041	-0.0601662	0.0667905	-0.137606	-0.185579	-0.218623	0.359321	0.0740843	-0.0251198	0.230684	0.260975	0.499992	0.248578	-0.111405	-0.191428	0.00585381	0.492785	0.182313	-0.0447947	-0.0484039	-0.061434	0.148777	0.150553	0.328459	0.0678082	0.0373796	0.167425	0.158636	0.243349	0.264264	0.134178	0.104366	0.265247	0.162641	0.185484	0.157428	0.216648	0.252932	0.264806	0.284102	0.0751446	0.0407952	0.0151527	-0.0687819	-0.0749198	0.167432	0.148777	0.150553	0.24569	-0.0150919	0.0369248	-0.00896502	-0.310255	0.14723	0.131249	0.101656	0.057198	0.166329	0.156345	-0.147113	0.147824	-0.350495	-0.259383	0.174269	0.0744551	0.0515815	0.230684	0.172104	0.0765232	0.136275	-0.0636858	-0.134927	0.0401895	-0.00438767	0.0138302	0.00817994	-0.157078	-0.176288	0.0415068	0.156013	-0.161789	0.0141149	0.214423	-0.0244051	-0.0999268	-0.27666	-0.0529638	0.0797033	0.0607088	0.0441842	0.191156	0.411193	-0.225488	0.0368878	0.038874	0.0150538	-0.24142	-0.0280573	-0.167642	-0.146171	-0.063376	-0.115704	0.0444435	0.0847335	0.0379244	0.162638	-0.0854199	-0.132691	-0.026694	-0.0445844	0.189967	0.0240333	0.101054	0.225078	0.0118616	0.275825	0.23335	0.265186	0.0886876	0.176046	0.0712366	0.0709744	0.080602	0.0955945	0.0779685	-0.0722237	0.0067185	0.0932961	-0.165875	-0.22773	-0.252709	-0.403717	-0.0692897	-0.285481	0.0161001	0.0257491	0.0749528	0.199864	0.195072	-0.19727	0.0662199	0.160037	0.432169	-0.0949212	-0.079089	-0.0526379	0.328459	0.0678082	0.0373796	0.167425	0.0971763	0.0579321	-0.0567399	0.0110236	0.0235003	0.0486871	-0.158739	0.152857	0.200905	0.0872038	0.255291	0.505758	0.0462414	0.226622	0.00585381	0.120005	0.158636	0.243349	0.264264	0.134178	0.104366	0.265247	0.162641	0.185484	0.157428	0.216648	0.252932	0.264806	0.284102	-0.241861	-0.112667	-0.703676	-0.239948	-0.239948	0.0551878	-0.0663488	0.0551878	-0.0663488	0.0701843	0.0553433	-0.160547	-0.0149893	0.29468	0.241806	-0.437078	0.310693	0.162433	-0.165684	0.187699	-0.43712	0.31163	0.205974	0.162433	-0.165684	0.119947	0.187699	0.205974	0.162433	0.403529	-0.198711	-0.139324	0.213075	-0.378552	-0.154904	-0.165684	-0.136895	0.119914	0.18781	0.346205	0.309777	0.214327	0.300113	0.282629	0.282994	0.199412	-0.121789	0.132904	0.312787	0.249166	-0.0433929	-0.154904	-0.165684	-0.966103	0.112597	-0.289992	-0.616856	0.00198004	-0.289992	-0.616886	0.0533284	0.00198004	-0.185521	0.0533284	0.00198004	0.343602	-0.435535	-0.312765	-0.166016	-0.546388	-0.308944	0.214895	-0.185512	0.206008	0.122996	0.0812846	0.0766173	0.142393	0.0810123	0.140143	0.0674686	-0.340262	0.31557	-0.0194415	0.159311	-0.0375279	0.703665	0.341408	0.969514	0.22988	0.341197	0.969703	0.22988	1	0.547222	0.306984	0.325486	0.22988	0.784726	0.900473	0.837145	0.819507	0.523676	0.847975	0.325486	0.22988	-0.239891	-0.239891	0.0552682	-0.0662453	0.0552682	-0.0662453	0.0702254	0.0554216	-0.160519	-0.0149236	-0.439948	0.306209	0.159868	-0.166908	0.186336	-0.439988	0.307141	0.203322	0.159868	-0.166908	0.117734	0.186336	0.203322	0.159868	0.40042	-0.201254	-0.141591	0.208671	-0.381072	-0.155705	-0.166908	-0.139246	0.117691	0.186452	0.343803	0.307175	0.212119	0.297646	0.279695	0.280615	0.197683	-0.125805	0.130668	0.310361	0.245243	-0.0461756	-0.155705	-0.166908	0.626736	0.439948	0.627294	0.395662	0.251777	0.395626	0.257787	-0.306209	-0.626765	-0.198832	0.313526	-0.449985	-0.322586	-0.222435	-0.554381	-0.318538	0.203428	-0.198829	0.183376	0.107317	0.0705639	0.0671008	0.120991	0.0626107	0.127112	0.0580448	-0.352509	0.30793	-0.0297685	0.137439	-0.0672263	-0.159868	0.0353899	-0.119431	0.0353899	-0.119436	0.103369	0.0784255	0.0877154	-0.0377481	0.10907	-0.0377734	0.166908	0.173597	0.341068	0.0973472	0.0882307	0.29365	0.0726048	0.0889649	0.173577	0.108963	0.329325	0.187294	0.341679	0.12528	0.362882	0.253278	0.1652	0.21638	0.0726048	0.186336	-0.439988	0.307141	0.203322	0.159868	-0.166908	0.117734	0.186336	0.203322	0.159868	0.40042	-0.201254	-0.141591	0.208671	-0.381072	-0.155705	-0.166908	-0.139246	0.117691	0.186452	0.343803	0.307175	0.212119	0.297646	0.279695	0.280615	0.197683	-0.125805	0.130668	0.310361	0.245243	-0.0461756	-0.155705	-0.166908	-0.0577468	-0.0577468	-0.0333253	0.0325576	-0.128164	0.627323	0.395853	0.251972	0.395815	0.25798	-0.199495	0.312529	-0.450376	-0.322961	-0.224605	-0.554899	-0.318842	0.203006	-0.19949	0.182747	0.106601	0.0701527	0.0666462	0.120283	0.0616589	0.126574	0.0575367	-0.352927	0.307675	-0.0302809	0.136661	-0.0684605	-0.0353899	-0.153264	0.0577468	-0.0353899	-0.153265	0.0579005	0.0656679	0.0437301	0.0492635	-0.273689	-0.119431	0.0353899	-0.119436	0.103369	0.0784255	0.0877154	-0.0377481	0.10907	-0.0377734	0.173597	0.341068	0.0973472	0.0882307	0.29365	0.0726048	0.0889649	0.173577	0.108963	0.329325	0.187294	0.341679	0.12528	0.362882	0.253278	0.1652	0.21638	0.0726048	0.153264	0.119431	-0.199374	-0.15272	-0.363935	-0.15298	-0.173597	-0.150574	-0.0854715	0.159879	0.216225	-0.155003	-0.0988333	-0.0532455	-0.15298	-0.173597	-0.0577468	-0.0333253	0.0325576	-0.128164	-0.0353899	-0.153265	0.0579005	0.0656679	0.0437301	0.0492635	-0.273689	-0.119436	0.103369	0.0784255	0.0877154	-0.486808	-0.354805	-0.358295	-0.341068	-0.350791	0.113788	-0.268305	0.0395447	-0.023074	-0.318422	0.00540394	0.0015563	0.030406	-0.40294	-0.409098	0.260534	0.0148866	-0.309477	-0.268491	-0.381098	-0.358295	-0.341068	0.00294125	-0.2153	-0.0641985	-0.0973472	-0.000145957	0.199281	0.0447315	0.45483	0.0994365	0.401715	0.0178041	0.102604	0.464602	0.0325143	0.132747	-0.0641985	-0.0973472	-0.0423764	-0.0882307	0.152688	0.0414075	0.106452	0.0297423	0.0257807	0.37667	0.0453664	0.137408	-0.0423764	-0.0882307	-0.30663	-0.29365	-0.19211	0.118389	0.250747	0.176522	-0.344982	0.0284452	-0.24654	-0.298392	-0.30663	-0.29365	0.363921	0.229492	0.0337319	-0.0726048	0.0415542	0.152943	0.0635433	0.348376	0.159182	0.335075	0.0766449	0.366621	0.247805	0.12058	0.20787	-0.0726048	0.0889649	0.173577	0.108963	0.329325	0.187294	0.341679	0.12528	0.362882	0.253278	0.1652	0.21638	0.0726048	0.15055	0.0414408	0.106439	0.0299645	0.0281933	0.374396	0.0444006	0.13643	-0.0415542	-0.0889649	-0.0325118	-0.0859565	-0.0973218	-0.0810021	-0.0862085	-0.0744606	-0.0894619	-0.0854445	0.159871	0.216196	-0.154961	-0.0988417	-0.0532428	-0.152943	-0.173577	-0.023085	-0.00739468	-0.0119514	-0.0635433	-0.108963	-0.128261	-0.0392239	-0.0134677	-0.0329011	-0.00299034	-0.0119316	-0.348376	-0.329325	0.00697689	0.0251811	0.19059	0.0304281	-0.144925	-0.0908089	0.324571	-0.0758341	0.00883303	-0.159182	-0.187294	0.147392	0.00119494	-0.09515	-0.283232	-0.288737	-0.335075	-0.341679	0.00607761	0.00975561	0.0491888	0.235782	-0.0141847	0.0173848	0.0240487	0.403438	0.0399827	0.14182	-0.0766449	-0.12528	-0.332544	-0.364292	-0.366621	-0.362882	-0.191327	-0.179761	-0.247805	-0.253278	0.0750195	-0.12058	-0.1652	-0.20787	-0.21638	-0.0726048
P_Proteobacteria|F_Porphyromonadaceae_RA	-0.0782065	-0.02086	0.127937	-0.00676947	0.0331932	0.188854	0.0607276	0.0117277	0.0589451	-0.0851997	-0.156422	-0.0118839	0.0260211	-0.149866	-0.0226065	0.117999	0.664369	-0.046515	-0.0214167	-0.131232	-0.0298886	0.0879784	0.0347032	-0.0851677	0.167177	0.341793	0.029367	-0.15477	0.327904	-0.0118839	-0.0477168	0.177268	0.0363555	0.127715	0.384495	0.116299	0.0213595	-0.165899	0.0672019	0.0902088	0.0698012	-0.046515	-0.0500557	-0.12927	-0.0298886	0.0879784	0.0347032	0.0408276	-0.020303	-0.0223566	-0.028211	0.213276	0.279877	-0.0258354	-0.15477	-0.0430182	0.327891	-0.0118839	-0.0478916	-0.0981686	0.0687398	0.124085	0.132543	0.104339	0.364802	0.0363555	0.0323904	0.0213595	-0.165899	0.0902088	0.0456635	0.0719255	0.155523	0.320316	0.0672019	-0.046515	-0.0500557	-0.12927	0.116299	-0.00315949	0.0193912	0.110824	-0.0298886	0.0879784	0.0347032	0.0408276	-0.020303	-0.0223566	-0.028211	0.213276	0.279877	0.0631066	0.0510872	-0.0403852	-0.151489	-0.0430182	0.000539192	0.0300573	-0.0338634	-0.0981686	-0.0927883	0.0936448	0.116786	0.139762	0.104339	0.364802	0.0315782	0.0363555	-0.0851263	0.0415491	0.0394834	0.0213595	-0.165899	0.0902088	0.0403599	0.0456635	0.0199414	-0.0777778	-0.0173706	-0.0572157	-0.462569	0.0711517	0.116266	0.0719255	0.133326	0.297913	-0.247165	-0.129453	0.00455722	-0.0118839	0.28929	-0.046515	0.060774	0.0237119	0.0591589	-0.0500557	-0.12927	0.116299	-0.00315949	0.0193912	0.110824	-0.0298886	0.0879784	0.0347032	0.0756591	0.0627399	-0.0289676	-0.0434858	0.0408276	-0.020303	-0.0223566	-0.028211	0.213276	0.279877	0.015111	0.00265592	0.0495845	-0.0299945	-0.128554	0.0801298	-0.0500557	-0.12927	-0.240809	0.0859761	0.0883366	0.00427848	-0.119756	-0.067324	-0.0325433	-0.151438	-0.101221	-0.296406	-0.274308	-0.0434221	0.0512372	-0.0419804	-0.0224845	-0.0182996	0.092961	0.114759	0.0719255	-0.0162438	-0.0151662	-0.106592	0.00558681	0.0278797	0.0969803	0.0544835	0.0459674	0.0663394	-0.0146817	-0.0551236	-0.0746086	-0.0656058	-0.0234562	-0.0927883	0.144446	-0.0122396	0.00278001	-0.02119	-0.0905077	-0.0760645	0.0536111	0.0232115	0.0819782	0.338864	-0.0739252	-0.114217	-0.0122802	-0.0929475	-0.0434939	0.0619192	-0.0420747	0.00139869	0.041112	0.00521916	0.101321	-0.0340888	0.0540638	0.000492087	-0.0662162	-0.0397617	0.0381568	-0.00228208	0.0244616	0.10993	-0.0310757	0.0902088	0.0173568	-0.125846	0.0433443	-0.356575	0.106096	0.0952428	-0.00813087	0.0260226	0.0355339	0.0660685	0.0730055	0.126813	-0.0523465	-0.0808095	-0.0602874	0.0037196	-0.0418416	0.0419997	-0.0540269	-0.0206079	0.0728723	0.0351774	-0.0775295	-0.100897	-0.120314	-0.00153912	-0.186172	0.126605	0.251941	-0.0475586	-0.021752	0.0459156	0.116299	-0.00315949	0.0193912	0.110824	0.0212909	0.0145576	-0.0108777	0.00459315	-0.0583369	-0.0489112	0.0686299	-0.000568467	-0.181349	0.0754502	0.147779	0.303865	-0.0773948	-0.0522798	-0.0118839	-0.0532161	-0.0298886	0.0879784	0.0347032	0.0756591	0.0627399	-0.0289676	-0.0434858	0.0408276	-0.020303	-0.0223566	-0.028211	0.213276	0.279877	-0.000517	-0.0805028	-0.46854	-0.00051195	-0.00051195	-0.00931692	0.00230598	-0.00931692	0.00230598	0.0255763	-0.00864325	-0.108195	-0.0700975	-0.106441	0.000493591	-0.415793	-0.0946021	-0.0989496	-0.0168388	-0.00747871	-0.41579	-0.0946669	-0.00522409	-0.0989496	-0.0168388	-0.0135574	-0.00747871	-0.00522409	-0.0989496	-0.127005	0.357077	0.168399	-0.042548	-0.372639	-0.0212889	-0.0168388	0.16436	-0.0135795	-0.00696366	-0.068038	-0.0717574	-0.0485665	-0.0758012	-0.0483713	-0.0466967	-0.0615116	0.259527	-0.0320473	-0.0750543	-0.137383	-0.0336879	-0.0212889	-0.0168388	-0.611727	0.0804739	0.105778	-0.310955	-0.0447156	0.105778	-0.310937	0.0960443	-0.0447156	0.136715	0.0960443	-0.0447156	-0.0924423	0.401496	0.228475	0.157911	-0.27635	0.22382	0.116893	0.13667	0.0370714	0.00763112	0.00635035	0.0167357	0.00777791	0.0750665	0.0360234	-0.0111652	0.320405	-0.0582221	0.0540334	0.00732906	-0.106461	0.468535	0.313269	0.611496	0.3838	0.31326	0.611233	0.3838	0.547222	1	0.274887	0.455132	0.3838	0.491354	0.529071	0.497817	0.529086	0.839891	0.38417	0.455132	0.3838	-0.000487064	-0.000487064	-0.00928094	0.00235316	-0.00928094	0.00235316	0.0255963	-0.00860889	-0.108182	-0.0700684	-0.414783	-0.0943444	-0.0991137	-0.0165752	-0.00746487	-0.414779	-0.0944386	-0.00511096	-0.0991137	-0.0165752	-0.0152516	-0.00746487	-0.00511096	-0.0991137	-0.126646	0.355985	0.169075	-0.0427565	-0.371827	-0.0209108	-0.0165752	0.164945	-0.0152967	-0.00695674	-0.0676903	-0.071918	-0.0488718	-0.0752351	-0.0488898	-0.0466551	-0.0619411	0.25974	-0.0313977	-0.0749177	-0.136674	-0.0330021	-0.0209108	-0.0165752	0.315436	0.414783	0.315416	0.405759	0.658511	0.405777	0.558785	0.0943444	-0.315415	0.131846	-0.127354	0.390119	0.224135	0.140768	-0.280184	0.219107	0.110147	0.131787	0.0212532	-0.00467203	0.000688163	0.0105914	-0.00342174	0.0637576	0.0252462	-0.0184205	0.311704	-0.0675452	0.0495813	-0.00968893	-0.125769	0.0991137	0.104301	0.116554	0.104301	0.116543	0.0136751	0.0475142	0.0430643	0.144168	0.0142682	0.144119	0.0165752	0.0525832	-0.0363136	0.188046	0.137812	0.00612525	0.0150309	0.136943	0.0525494	0.161735	-0.0114317	0.0481133	-0.0200014	0.0432226	-0.0396422	0.00208723	0.070374	0.00438497	0.0150309	-0.00746487	-0.414779	-0.0944386	-0.00511096	-0.0991137	-0.0165752	-0.0152516	-0.00746487	-0.00511096	-0.0991137	-0.126646	0.355985	0.169075	-0.0427565	-0.371827	-0.0209108	-0.0165752	0.164945	-0.0152967	-0.00695674	-0.0676903	-0.071918	-0.0488718	-0.0752351	-0.0488898	-0.0466551	-0.0619411	0.25974	-0.0313977	-0.0749177	-0.136674	-0.0330021	-0.0209108	-0.0165752	0.0093374	0.0093374	-0.0742265	0.0312254	-0.062028	0.315395	0.405791	0.658492	0.405808	0.558827	0.131926	-0.127538	0.389913	0.224024	0.140529	-0.280217	0.219064	0.110067	0.131874	0.0212765	-0.00468974	0.000680479	0.0107502	-0.00329713	0.0637892	0.0252603	-0.0184041	0.311713	-0.0675937	0.0496928	-0.00980854	-0.125603	-0.104301	0.0568434	-0.0093374	-0.104301	0.0568029	-0.00880675	-0.0594068	-0.0933153	-0.0873954	0.0430668	0.116554	0.104301	0.116543	0.0136751	0.0475142	0.0430643	0.144168	0.0142682	0.144119	0.0525832	-0.0363136	0.188046	0.137812	0.00612525	0.0150309	0.136943	0.0525494	0.161735	-0.0114317	0.0481133	-0.0200014	0.0432226	-0.0396422	0.00208723	0.070374	0.00438497	0.0150309	-0.0568434	-0.116554	0.209309	0.126763	-0.385804	-0.056118	-0.0525832	0.121783	0.178809	-0.0859224	-0.109389	0.16032	-0.0050069	-0.0725384	-0.056118	-0.0525832	0.0093374	-0.0742265	0.0312254	-0.062028	-0.104301	0.0568029	-0.00880675	-0.0594068	-0.0933153	-0.0873954	0.0430668	0.116543	0.0136751	0.0475142	0.0430643	0.382329	0.231496	0.0445888	0.0363136	0.226901	0.142287	0.25773	0.0858454	0.0409813	-0.0804543	0.0273894	0.0521809	0.0659713	0.121492	0.316634	-0.0366941	0.0417286	0.118071	-0.0542015	0.0715866	0.0445888	0.0363136	-0.0636426	-0.585542	-0.232151	-0.188046	-0.063811	-0.209254	0.0419777	-0.308096	-0.215147	-0.302917	-0.261681	-0.0331805	-0.274452	-0.175104	-0.334807	-0.232151	-0.188046	-0.151715	-0.137812	-0.126784	0.06793	-0.122533	-0.154835	0.00569558	-0.200862	-0.108768	-0.196565	-0.151715	-0.137812	-0.00788283	-0.00612525	0.0534537	-0.0370431	-0.0126671	-0.0459184	0.0586638	0.00580862	0.075923	-0.0236534	-0.00788283	-0.00612525	0.385837	0.514193	0.0750603	-0.0150309	0.150418	0.056082	0.174579	-0.0115873	0.0459874	-0.0255311	0.0474912	-0.0495143	-0.0064384	0.0805966	0.00350583	-0.0150309	0.136943	0.0525494	0.161735	-0.0114317	0.0481133	-0.0200014	0.0432226	-0.0396422	0.00208723	0.070374	0.00438497	0.0150309	-0.121779	0.0687783	-0.118815	-0.151388	0.00850877	-0.197082	-0.107408	-0.19331	-0.150418	-0.136943	-0.030745	-0.0949536	-0.0888531	-0.07736	-0.0823635	-0.0761993	-0.10219	0.178769	-0.0859122	-0.109358	0.160257	-0.00500019	-0.0725232	-0.056082	-0.0525494	-0.189184	-0.0474306	-0.146172	-0.174579	-0.161735	-0.0624778	-0.0175605	-0.0090199	-0.0200519	0.00426672	-0.0293553	0.0115873	0.0114317	-0.0143175	-0.00105981	-0.0509119	-0.006255	-0.0806372	0.0041843	-0.0945314	0.0188924	-0.0624024	-0.0459874	-0.0481133	0.0456137	-0.00701797	0.0208064	0.0934542	0.0388449	0.0255311	0.0200014	-0.000609685	-0.00572906	-0.0327289	-0.0874559	-0.0199408	0.0100847	0.179133	-0.098104	0.0272139	-0.0929199	-0.0474912	-0.0432226	0.0992969	0.0766131	0.0495143	0.0396422	0.0652002	-0.0047711	0.0064384	-0.00208723	-0.117135	-0.0805966	-0.070374	-0.00350583	-0.00438497	-0.0150309
P_Proteobacteria|F_Sutterellaceae_RA	-0.154755	-0.0981374	0.0200043	0.229489	0.34284	0.0213076	0.331627	0.284291	0.319997	-0.0560311	-0.206071	0.00388468	0.241794	0.164787	0.0239997	0.153957	0.335419	0.157659	0.138214	0.0908024	0.185943	0.225986	0.269974	-0.0560296	0.203224	0.271768	0.0350041	-0.209388	-0.383987	0.00388468	-0.0151692	0.2539	0.0706906	0.185524	0.41352	0.155051	0.238608	0.14985	-0.0497055	0.15491	0.17436	0.157659	0.101699	0.0982393	0.185943	0.225986	0.269974	0.16497	0.151396	0.20487	0.239369	0.241175	0.223177	0.0478986	-0.209388	-0.104267	-0.384045	0.00388468	-0.0175423	0.0460243	0.1127	0.188392	0.204675	0.22497	0.41273	0.0706906	0.0267241	0.238608	0.14985	0.15491	-0.0115462	0.17604	0.19191	0.249515	-0.0497055	0.157659	0.101699	0.0982393	0.155051	0.120106	0.119791	0.172021	0.185943	0.225986	0.269974	0.16497	0.151396	0.20487	0.239369	0.241175	0.223177	0.0832645	-0.0484149	0.0333803	-0.223391	-0.104267	0.0639705	0.055254	0.137009	0.0460243	0.0873353	0.106384	0.178492	0.190079	0.22497	0.41273	0.0249056	0.0706906	0.0632279	-0.0857836	0.0584946	0.238608	0.14985	0.15491	0.169367	-0.0115462	0.116722	-0.0407732	0.0326366	0.00104824	0.0146672	0.0883038	-0.0730465	0.17604	0.177333	0.23967	0.0195312	-0.0135541	-0.0170725	0.00388468	-0.532124	0.157659	0.0290383	-0.0868389	-0.0287564	0.101699	0.0982393	0.155051	0.120106	0.119791	0.172021	0.185943	0.225986	0.269974	0.119571	0.327257	0.285282	0.0862644	0.16497	0.151396	0.20487	0.239369	0.241175	0.223177	0.0354307	0.13506	0.0320605	0.0265464	-0.0786231	0.0775842	0.101699	0.0982393	0.0191368	0.0757672	0.0858998	0.0569425	-0.142501	0.119259	0.0685965	-0.22347	-0.0109272	-0.0214549	-0.0225088	-0.104248	0.0341204	-0.0619992	-0.120266	0.126451	0.182362	0.135527	0.17604	0.129678	0.0659578	0.170725	0.064972	0.053426	0.0550876	-0.0304588	-0.101571	-0.0956734	-0.079956	-0.0580869	0.0292854	-0.0335974	0.0362387	0.0873353	0.252907	-0.0112465	-0.0766568	-0.0358281	-0.0371574	0.07824	0.0810135	0.121749	0.207478	0.401883	-0.133383	0.0650158	0.0864282	-0.0512865	-0.0693966	0.0524096	-0.0571871	-0.0155746	-0.0128853	0.00366001	0.112775	-0.0175776	0.131142	0.159097	-0.0254512	0.0660971	0.0617447	0.0532207	0.234241	0.159603	0.121539	0.15491	0.134784	0.148914	0.158742	-0.063788	0.0998476	-0.143621	-0.154194	0.113287	0.0491724	-0.0569238	0.109617	-0.112474	0.0430297	0.00627912	-0.0410336	0.0120363	-0.0235425	-0.171594	0.0763024	-0.0354632	0.101354	0.099261	0.141239	0.212414	0.241723	-0.0280111	0.0264094	-0.110149	-0.485474	0.0522938	0.053239	0.0153444	0.155051	0.120106	0.119791	0.172021	0.125993	0.112449	0.140676	0.162414	0.0129957	0.0884206	0.0114414	0.171733	0.0812909	0.113332	0.178439	0.226685	0.0496617	0.24606	0.00388468	0.112129	0.185943	0.225986	0.269974	0.119571	0.327257	0.285282	0.0862644	0.16497	0.151396	0.20487	0.239369	0.241175	0.223177	0.0415468	-0.061833	-0.245398	0.0432752	0.0432752	0.128494	-0.119118	0.128494	-0.119118	0.0677939	0.128476	-0.0716144	-0.0273233	-0.154938	-0.0415447	0.258556	-0.143553	-0.145035	-0.279403	0.0306606	0.258596	-0.142953	-0.133187	-0.145035	-0.279403	0.173025	0.0306606	-0.133187	-0.145035	-0.101607	-0.179397	-0.133487	-0.141215	0.425732	-0.320441	-0.279403	-0.128347	0.173239	0.0306572	-0.0841796	-0.0301306	-0.115684	-0.0838545	-0.0362456	-0.0469539	-0.0762766	-0.0726551	-0.157283	-0.0838762	-0.148042	-0.290523	-0.320441	-0.279403	-0.293102	0.0618386	0.158144	0.358768	-0.06993	0.158144	0.358831	-0.0428226	-0.06993	0.196625	-0.0428226	-0.06993	0.129014	-0.0107602	-0.0113475	0.0215253	0.503243	-0.0120274	0.14848	0.196677	0.0800512	0.131531	0.0846315	-0.0347696	0.0451588	0.149415	0.077319	0.0174362	0.0627239	0.1847	-0.0766591	0.042207	-0.0093878	0.245401	0.898103	0.296235	-0.0514152	0.898338	0.296517	-0.0514152	0.306984	0.274887	1	-0.0542764	-0.0514152	0.297945	0.289145	0.273372	0.315692	0.324542	0.324148	-0.0542764	-0.0514152	0.0432743	0.0432743	0.128494	-0.119118	0.128494	-0.119118	0.0677868	0.128475	-0.0716255	-0.0273221	0.254904	-0.146907	-0.147079	-0.279876	0.0295669	0.254946	-0.146346	-0.135216	-0.147079	-0.279876	0.170981	0.0295669	-0.135216	-0.147079	-0.104513	-0.182059	-0.135088	-0.144382	0.423312	-0.320703	-0.279876	-0.129965	0.171194	0.0295646	-0.086573	-0.0322019	-0.117878	-0.0861202	-0.0393013	-0.0488664	-0.0784144	-0.0757152	-0.158975	-0.0862007	-0.150833	-0.291312	-0.320703	-0.279876	-0.349993	-0.254904	-0.349525	-0.142296	-0.368119	-0.142225	-0.266505	0.146907	0.350052	0.192434	0.110799	-0.0170057	-0.0153247	-0.0116217	0.497484	-0.0158316	0.141442	0.192467	0.0681307	0.123977	0.0809995	-0.0420889	0.0349785	0.142955	0.0720443	0.0104573	0.0557987	0.179802	-0.0867609	0.0319343	-0.026019	0.147079	0.0300017	0.17316	0.0300017	0.173207	0.150074	0.0993352	0.0948433	0.0877289	0.0366839	0.0877874	0.279876	0.300702	0.242748	0.238435	0.233592	0.24331	0.0149822	0.234517	0.300734	0.231746	0.237208	0.15482	0.208608	0.195661	0.257524	0.152378	0.0927851	0.16954	0.0149822	0.0295669	0.254946	-0.146346	-0.135216	-0.147079	-0.279876	0.170981	0.0295669	-0.135216	-0.147079	-0.104513	-0.182059	-0.135088	-0.144382	0.423312	-0.320703	-0.279876	-0.129965	0.171194	0.0295646	-0.086573	-0.0322019	-0.117878	-0.0861202	-0.0393013	-0.0488664	-0.0784144	-0.0757152	-0.158975	-0.0862007	-0.150833	-0.291312	-0.320703	-0.279876	-0.124701	-0.124701	-0.0511905	-0.0150571	-0.108145	-0.349583	-0.14251	-0.368378	-0.142438	-0.266737	0.192084	0.109613	-0.0174319	-0.0157235	-0.0131204	0.497061	-0.0161458	0.140976	0.192144	0.0671871	0.123337	0.0807194	-0.0425131	0.0343568	0.142572	0.0713611	0.0100647	0.0553844	0.179448	-0.0872383	0.0312737	-0.0271646	-0.0300017	0.172502	0.124701	-0.0300017	0.17252	0.124644	0.0864101	0.0792946	0.0660724	-0.182864	0.17316	0.0300017	0.173207	0.150074	0.0993352	0.0948433	0.0877289	0.0366839	0.0877874	0.300702	0.242748	0.238435	0.233592	0.24331	0.0149822	0.234517	0.300734	0.231746	0.237208	0.15482	0.208608	0.195661	0.257524	0.152378	0.0927851	0.16954	0.0149822	-0.172502	-0.17316	-0.228606	-0.194519	0.306508	-0.326115	-0.300702	-0.189731	-0.117176	-0.151067	-0.132403	-0.153965	-0.31067	-0.295104	-0.326115	-0.300702	-0.124701	-0.0511905	-0.0150571	-0.108145	-0.0300017	0.17252	0.124644	0.0864101	0.0792946	0.0660724	-0.182864	0.173207	0.150074	0.0993352	0.0948433	-0.0417265	-0.0351666	-0.280451	-0.242748	-0.0352538	0.110424	0.000366853	0.0104628	0.0866624	-0.103366	0.0590931	-0.000669401	0.0365454	-0.156627	0.0265418	0.173105	-0.00709839	-0.243742	-0.0876419	-0.240423	-0.280451	-0.242748	-0.0108058	0.513705	-0.273209	-0.238435	-0.0119674	0.228759	0.0427445	0.0439668	-0.147899	0.0332435	-0.133856	0.140507	0.123372	-0.226328	-0.174563	-0.273209	-0.238435	-0.249842	-0.233592	0.194546	0.048734	-0.121395	-0.107835	0.0667905	0.0996982	-0.227192	-0.134747	-0.249842	-0.233592	-0.287418	-0.24331	-0.167867	-0.0252869	0.207616	0.0834442	-0.137782	-0.0891306	-0.250355	-0.261349	-0.287418	-0.24331	-0.306438	-0.42945	0.0511286	-0.0149822	0.247809	0.326147	0.229701	0.26882	0.168867	0.231946	0.214899	0.279428	0.163397	0.0929789	0.20463	-0.0149822	0.234517	0.300734	0.231746	0.237208	0.15482	0.208608	0.195661	0.257524	0.152378	0.0927851	0.16954	0.0149822	0.189768	0.0475615	-0.118184	-0.106915	0.0679177	0.100241	-0.226994	-0.132891	-0.247809	-0.234517	0.0150252	-0.107953	-0.041828	-0.0387718	-0.103523	-0.067321	-0.0996862	-0.117261	-0.151119	-0.132449	-0.154112	-0.310685	-0.295137	-0.326147	-0.300734	-0.117591	0.0152735	-0.205127	-0.229701	-0.231746	-0.108129	0.0619569	0.0511036	-0.0265811	0.022382	-0.0141461	-0.26882	-0.237208	-0.0639409	-0.0290741	0.0686497	-0.0718025	-0.132347	0.0501931	0.223636	-0.106517	-0.00132951	-0.168867	-0.15482	0.0489434	-0.0609897	-0.0603287	-0.18395	-0.139304	-0.231946	-0.208608	0.0302682	-0.00374476	-0.0102241	0.095702	-0.035608	0.0172943	0.1761	0.19322	-0.164019	-0.0740796	-0.214899	-0.195661	-0.254906	-0.241017	-0.279428	-0.257524	-0.11393	-0.0643729	-0.163397	-0.152378	0.122471	-0.0929789	-0.0927851	-0.20463	-0.16954	-0.0149822
P_Proteobacteria|F_unclassified_O_Clostridiales_RA	0.125892	0.330967	0.0404387	-0.44844	-0.561172	0.0206798	-0.461102	-0.492105	-0.440438	-0.160229	0.272817	-0.0823431	-0.391208	-0.499163	-0.293156	-0.25205	0.400767	-0.321737	-0.313163	-0.241014	-0.410583	-0.397462	-0.525738	-0.160201	-0.0349185	0.199703	0.0555851	0.280295	0.334926	-0.0823431	-0.261347	-0.00651272	-0.0535703	0.0267331	0.244236	-0.226449	-0.390338	-0.487865	0.0568329	-0.228802	-0.320498	-0.321737	-0.274202	-0.233913	-0.410583	-0.397462	-0.525738	-0.234851	-0.34999	-0.500088	-0.564187	-0.108459	0.137647	-0.0110833	0.280295	-0.100481	0.334922	-0.0823431	-0.25691	-0.209705	-0.0836025	0.0531752	-0.00541613	0.0192746	0.253321	-0.0535703	0.0696219	-0.390338	-0.487865	-0.228802	0.0287922	-0.316385	-0.0346992	0.203328	0.0568329	-0.321737	-0.274202	-0.233913	-0.226449	-0.316698	-0.205838	-0.0656953	-0.410583	-0.397462	-0.525738	-0.234851	-0.34999	-0.500088	-0.564187	-0.108459	0.137647	-0.0303143	0.104104	-0.00961318	0.308248	-0.100481	-0.219976	-0.0819233	-0.289338	-0.209705	-0.262009	-0.0502204	0.0558311	0.00939918	0.0192746	0.253321	0.133226	-0.0535703	-0.0671811	0.0567522	-0.00341192	-0.390338	-0.487865	-0.228802	-0.259431	0.0287922	-0.21169	-0.138103	-0.132705	-0.180404	-0.0953205	-0.150071	0.143393	-0.316385	-0.0194455	0.217599	-0.215784	-0.282227	0.0765056	-0.0823431	0.353558	-0.321737	0.0259772	0.0523248	0.0497611	-0.274202	-0.233913	-0.226449	-0.316698	-0.205838	-0.0656953	-0.410583	-0.397462	-0.525738	-0.181654	-0.0884924	-0.756387	-0.116385	-0.234851	-0.34999	-0.500088	-0.564187	-0.108459	0.137647	-0.00233211	-0.217026	0.0351746	0.000810993	-0.0939165	0.058829	-0.274202	-0.233913	-0.219672	-0.0278979	-0.0709016	-0.168004	-0.0495231	-0.124826	-0.216311	0.308358	-0.126089	-0.0627707	-0.12177	-0.100713	-0.0250079	0.043688	0.0698763	-0.201303	-0.229467	-0.0677357	-0.316385	-0.229585	-0.215867	-0.389482	-0.205272	-0.0852797	0.0685495	0.0394088	0.181772	0.161842	0.0558757	-0.0760576	-0.0312719	-0.0258657	-0.294517	-0.262009	-0.119273	-0.0517651	-0.0377847	-0.0290108	0.130852	-0.0321925	0.0569961	-0.197051	0.00459005	0.232238	-0.00565235	-0.217149	-0.16326	0.0975933	-0.0708379	-0.14073	0.0284235	-0.0561276	0.0261105	-0.121216	-0.0952396	0.0573505	-0.149786	-0.359883	-0.101955	-0.0885781	-0.00210683	-0.0335859	-0.387544	-0.0651934	-0.257744	-0.228802	-0.190874	-0.411722	-0.241534	0.0553693	-0.0504141	0.0107625	0.124464	-0.202046	-0.00890647	0.132925	-0.184864	0.215885	-0.116919	-0.03594	-0.188791	-0.115979	-0.206132	0.243673	-0.246504	-0.0374306	-0.120248	-0.125072	-0.35473	-0.492367	-0.56228	0.0803724	-0.0720284	0.0210388	0.378465	-0.178277	-0.158841	0.123165	-0.226449	-0.316698	-0.205838	-0.0656953	-0.216557	-0.24555	-0.139802	-0.261213	0.0939146	0.0335536	-0.0860802	-0.217585	-0.115573	-0.0976773	-0.0507176	0.226639	-0.133062	-0.546094	-0.0823431	-0.294898	-0.410583	-0.397462	-0.525738	-0.181654	-0.0884924	-0.756387	-0.116385	-0.234851	-0.34999	-0.500088	-0.564187	-0.108459	0.137647	-0.230065	-0.0984888	-0.368795	-0.233165	-0.233165	-0.0150033	0.0044784	-0.0150033	0.0044784	-0.0908445	-0.0146556	-0.14905	-0.12261	0.292402	0.230036	-0.181593	0.294296	0.150723	0.586852	0.163464	-0.181598	0.293066	0.279445	0.150723	0.586852	-0.279561	0.163464	0.279445	0.150723	0.161362	0.305092	0.360695	0.340581	-0.221397	0.74862	0.586852	0.360622	-0.279759	0.163744	0.125663	0.101571	0.344769	0.15746	0.167909	0.184305	0.155919	0.112798	0.316268	0.169675	0.239397	0.544661	0.74862	0.586852	-0.432648	0.09845	-0.298436	-0.374542	-0.0111079	-0.298436	-0.37453	0.139198	-0.0111079	-0.32749	0.139198	-0.0111079	-0.33325	0.00793584	0.149089	0.16024	-0.388542	0.155019	-0.0195147	-0.327569	-0.169163	-0.176676	-0.115409	0.243549	-0.0700447	-0.099877	-0.00554657	0.00193965	-0.114543	-0.330305	0.196236	-0.063669	-0.0614765	0.368784	-0.00322805	0.431452	0.781944	-0.00324489	0.430505	0.781944	0.325486	0.455132	-0.0542764	1	0.781944	0.287021	0.282579	0.316166	0.327046	0.287226	0.108235	1	0.781944	-0.233135	-0.233135	-0.0149704	0.00452297	-0.0149704	0.00452297	-0.0908207	-0.0146242	-0.14903	-0.122581	-0.175738	0.300078	0.154046	0.587865	0.165589	-0.17574	0.298932	0.283082	0.154046	0.587865	-0.276227	0.165589	0.283082	0.154046	0.16719	0.309663	0.365083	0.345793	-0.216383	0.748892	0.587865	0.364889	-0.276432	0.165855	0.130516	0.10548	0.347249	0.162108	0.172093	0.187368	0.158574	0.118485	0.31994	0.17373	0.244572	0.546774	0.748892	0.587865	0.374471	0.175738	0.373673	0.0713338	0.392763	0.0712196	0.236942	-0.300078	-0.374449	-0.330632	-0.36532	0.00310336	0.146993	0.171039	-0.389407	0.152768	-0.0241501	-0.330734	-0.180788	-0.183443	-0.118777	0.242239	-0.0706287	-0.10768	-0.0117601	0.00143524	-0.11775	-0.339172	0.200072	-0.0742315	-0.0737273	-0.154046	0.107742	-0.200608	0.107742	-0.200687	-0.130673	-0.0268001	-0.0206364	-0.111666	-0.0238461	-0.111769	-0.587865	-0.576523	-0.540654	-0.524875	-0.421631	-0.505643	0.120062	-0.416446	-0.576568	-0.399266	-0.513648	-0.354231	-0.341804	-0.421343	-0.521007	-0.295224	-0.212146	-0.404975	0.120062	0.165589	-0.17574	0.298932	0.283082	0.154046	0.587865	-0.276227	0.165589	0.283082	0.154046	0.16719	0.309663	0.365083	0.345793	-0.216383	0.748892	0.587865	0.364889	-0.276432	0.165855	0.130516	0.10548	0.347249	0.162108	0.172093	0.187368	0.158574	0.118485	0.31994	0.17373	0.244572	0.546774	0.748892	0.587865	0.0127801	0.0127801	-0.104732	-0.0649517	-0.102983	0.373653	0.0713797	0.392785	0.0712646	0.236991	-0.329797	-0.363198	0.00402425	0.14754	0.173998	-0.388724	0.153344	-0.0232964	-0.329899	-0.179251	-0.182497	-0.11818	0.243111	-0.0693644	-0.106362	-0.010667	0.00211407	-0.116835	-0.338641	0.200917	-0.0731233	-0.07163	-0.107742	-0.315514	-0.0127801	-0.107742	-0.315579	-0.0125072	-0.222048	-0.174761	-0.153436	0.375252	-0.200608	0.107742	-0.200687	-0.130673	-0.0268001	-0.0206364	-0.111666	-0.0238461	-0.111769	-0.576523	-0.540654	-0.524875	-0.421631	-0.505643	0.120062	-0.416446	-0.576568	-0.399266	-0.513648	-0.354231	-0.341804	-0.421343	-0.521007	-0.295224	-0.212146	-0.404975	0.120062	0.315514	0.200608	0.333467	0.416803	-0.12307	0.703892	0.576523	0.413397	0.282838	0.351669	0.210426	0.190997	0.568392	0.51761	0.703892	0.576523	0.0127801	-0.104732	-0.0649517	-0.102983	-0.107742	-0.315579	-0.0125072	-0.222048	-0.174761	-0.153436	0.375252	-0.200687	-0.130673	-0.0268001	-0.0206364	0.0970929	0.202244	0.710445	0.540654	0.207102	0.0720714	0.122263	-0.0149591	-0.0558703	-0.0394161	-0.0528418	0.0566964	0.100175	0.364492	-0.0276273	-0.274897	0.0585076	0.520836	0.14331	0.48409	0.710445	0.540654	0.183896	-0.402658	0.697412	0.524875	0.188021	-0.333645	0.077411	-0.0969024	0.289227	-0.0544312	0.314858	-0.250917	-0.212647	0.483843	0.359257	0.697412	0.524875	0.559518	0.421631	-0.416857	-0.0796276	0.125301	0.113654	-0.256873	-0.276529	0.346506	0.154356	0.559518	0.421631	0.698273	0.505643	0.269686	0.171122	-0.285185	-0.0870331	0.262812	0.156585	0.488195	0.41021	0.698273	0.505643	0.122979	0.271372	0.105379	-0.120062	-0.550361	-0.703933	-0.500476	-0.668018	-0.510601	-0.461992	-0.614017	-0.638116	-0.42492	-0.37098	-0.634241	-0.120062	-0.416446	-0.576568	-0.399266	-0.513648	-0.354231	-0.341804	-0.421343	-0.521007	-0.295224	-0.212146	-0.404975	0.120062	-0.413436	-0.0838738	0.117498	0.102605	-0.259393	-0.279598	0.334378	0.144605	0.550361	0.416446	0.0651058	-0.0748551	-0.0812141	-0.100019	-0.00871395	0.0245753	-0.0354753	0.282942	0.351722	0.210503	0.191145	0.568413	0.517651	0.703933	0.576568	0.137629	-0.140614	0.310423	0.500476	0.399266	-0.103214	-0.0435265	-0.0507675	0.0583361	0.0873301	0.0574919	0.668018	0.513648	0.0712605	0.118058	-0.16433	0.0891222	0.126894	-0.0556103	-0.398982	0.23873	0.00233115	0.510601	0.354231	0.118216	0.085824	0.0124278	0.248666	0.0989134	0.461992	0.341804	0.0409358	0.00587535	0.0140495	-0.271203	-0.0456148	-0.0438314	-0.365805	-0.370805	0.337539	0.0850813	0.614017	0.421343	0.498216	0.45442	0.638116	0.521007	0.215151	0.0694848	0.42492	0.295224	-0.306433	0.37098	0.212146	0.634241	0.404975	-0.120062
P_Proteobacteria|F_unclassified_P_Firmicutes_RA	0.0649413	0.35967	0.0823906	-0.443979	-0.566593	0.0312471	-0.45274	-0.493492	-0.430741	-0.139695	0.241368	-0.10808	-0.363437	-0.405067	-0.253425	-0.297504	0.297669	-0.277819	-0.333084	-0.192968	-0.414347	-0.416903	-0.541288	-0.1397	-0.0911637	0.128419	0.0689371	0.246131	0.244875	-0.10808	-0.209885	-0.0154714	-4.10057e-05	0.00243459	0.227766	-0.267396	-0.365671	-0.39478	0.100309	-0.246527	-0.323241	-0.277819	-0.299631	-0.164289	-0.414347	-0.416903	-0.541288	-0.247851	-0.523098	-0.793752	-0.842623	-0.136379	0.11886	-0.0121337	0.246131	-0.109047	0.24486	-0.10808	-0.205293	-0.161034	-0.0997651	0.0572476	-0.0115542	0.0335052	0.223707	-4.10057e-05	0.0807449	-0.365671	-0.39478	-0.246527	-0.0331396	-0.313447	-0.0900976	0.135392	0.100309	-0.277819	-0.299631	-0.164289	-0.267396	-0.361172	-0.1862	-0.083214	-0.414347	-0.416903	-0.541288	-0.247851	-0.523098	-0.793752	-0.842623	-0.136379	0.11886	-0.0292391	0.153657	-0.0114002	0.245971	-0.109047	-0.244066	-0.126247	-0.289625	-0.161034	-0.260203	-0.0725605	0.0630913	0.000822087	0.0335052	0.223707	0.140497	-4.10057e-05	-0.0295748	0.0741767	0.0213447	-0.365671	-0.39478	-0.246527	-0.252224	-0.0331396	-0.209029	-0.163011	-0.165167	-0.218317	-0.120308	-0.105655	0.181415	-0.313447	-0.0764934	0.145461	-0.273113	-0.262662	0.0789343	-0.10808	0.26684	-0.277819	0.0169885	0.0951459	0.0675244	-0.299631	-0.164289	-0.267396	-0.361172	-0.1862	-0.083214	-0.414347	-0.416903	-0.541288	-0.161653	-0.094676	-0.626086	-0.108504	-0.247851	-0.523098	-0.793752	-0.842623	-0.136379	0.11886	0.0160443	-0.233825	0.0612034	0.00483316	-0.114377	0.0368589	-0.299631	-0.164289	-0.277898	3.15528e-05	-0.022659	-0.183637	-0.0230562	-0.0859933	-0.22951	0.246031	-0.148737	-0.0915605	-0.15593	-0.109242	-0.0560158	0.0988252	0.0804396	-0.214629	-0.223989	-0.0335043	-0.313447	-0.192842	-0.21196	-0.390226	-0.232969	-0.128756	0.0388128	0.045667	0.205541	0.183856	0.0579081	-0.0426347	-0.00514091	-0.0815554	-0.325363	-0.260203	-0.122345	-0.0576113	0.00189257	0.0158979	0.146372	0.0211642	0.0366131	-0.16811	0.022565	0.211045	-0.00673664	-0.217719	-0.110599	0.144361	-0.0691795	-0.173941	0.0831475	-0.032272	-0.0358948	-0.117997	-0.0874846	0.0654834	-0.124214	-0.366266	-0.165602	-0.12079	0.0229756	-0.0220809	-0.364476	-0.0364445	-0.231986	-0.246527	-0.152243	-0.425986	-0.235917	0.0461615	-0.035386	-0.030317	0.0890679	-0.20007	-0.0200299	0.182388	-0.11976	0.244219	-0.0782007	-0.00338149	-0.19477	-0.121991	-0.213069	0.232158	-0.252905	-0.00212199	-0.130252	-0.0937118	-0.370149	-0.47628	-0.564659	0.0842771	-0.0395705	0.0153393	0.291049	-0.22547	-0.188209	0.0985309	-0.267396	-0.361172	-0.1862	-0.083214	-0.238676	-0.250524	-0.113675	-0.25178	0.133423	0.075972	-0.0956241	-0.225862	-0.125832	-0.0595846	-0.107397	0.15487	-0.142849	-0.559664	-0.10808	-0.258911	-0.414347	-0.416903	-0.541288	-0.161653	-0.094676	-0.626086	-0.108504	-0.247851	-0.523098	-0.793752	-0.842623	-0.136379	0.11886	-0.203927	-0.0831575	-0.28769	-0.205954	-0.205954	0.0166472	-0.0283584	0.0166472	-0.0283584	-0.0905581	0.017036	-0.122605	-0.127734	0.257505	0.203919	-0.108705	0.253534	0.0937176	0.831033	0.16314	-0.108704	0.252293	0.227916	0.0937176	0.831033	-0.233772	0.16314	0.227916	0.0937176	0.133034	0.302583	0.401408	0.306625	-0.151024	0.618657	0.831033	0.403019	-0.233885	0.163373	0.0699883	0.072567	0.355755	0.112106	0.14987	0.167716	0.122159	0.0985629	0.307658	0.134593	0.223486	0.533463	0.618657	0.831033	-0.328463	0.0831537	-0.261415	-0.282273	-0.0594023	-0.261415	-0.282245	0.0984067	-0.0594023	-0.262182	0.0984067	-0.0594023	-0.327238	0.0381496	0.208337	0.163004	-0.29899	0.215038	-0.0386384	-0.262249	-0.214463	-0.174993	-0.110799	0.283866	-0.105152	-0.0858437	0.00268078	-0.0142036	-0.0975933	-0.307979	0.210806	-0.0935702	-0.032152	0.28769	-0.00527921	0.325129	1	-0.00523276	0.32416	1	0.22988	0.3838	-0.0514152	0.781944	1	0.2082	0.176148	0.216335	0.246181	0.2147	0.0535205	0.781944	1	-0.205945	-0.205945	0.0166472	-0.0283602	0.0166472	-0.0283602	-0.0905495	0.0170354	-0.122602	-0.127735	-0.104718	0.257575	0.0962437	0.830658	0.164514	-0.104715	0.256407	0.230221	0.0962437	0.830658	-0.232146	0.164514	0.230221	0.0962437	0.137103	0.305118	0.40444	0.310083	-0.148027	0.618403	0.830658	0.405967	-0.232269	0.164739	0.0732732	0.0751372	0.357692	0.115557	0.152946	0.169588	0.124172	0.102306	0.309942	0.137293	0.227095	0.534176	0.618403	0.830658	0.279183	0.104718	0.278277	0.0445681	0.329845	0.0444701	0.174504	-0.257575	-0.279156	-0.261128	-0.347601	0.0362555	0.208099	0.187072	-0.29697	0.214366	-0.0393496	-0.26121	-0.22079	-0.178595	-0.110611	0.284383	-0.102798	-0.086856	0.000738493	-0.0136671	-0.0982977	-0.314277	0.218037	-0.0997285	-0.0350655	-0.0962437	0.120874	-0.125709	0.120874	-0.125756	-0.100315	-0.00353511	0.00689004	-0.0476245	-0.023118	-0.047703	-0.830658	-0.778311	-0.805103	-0.793967	-0.665376	-0.797736	-0.467117	-0.659543	-0.778335	-0.609287	-0.777881	-0.662233	-0.580245	-0.738091	-0.721131	-0.554208	-0.564515	-0.757486	-0.467117	0.164514	-0.104715	0.256407	0.230221	0.0962437	0.830658	-0.232146	0.164514	0.230221	0.0962437	0.137103	0.305118	0.40444	0.310083	-0.148027	0.618403	0.830658	0.405967	-0.232269	0.164739	0.0732732	0.0751372	0.357692	0.115557	0.152946	0.169588	0.124172	0.102306	0.309942	0.137293	0.227095	0.534176	0.618403	0.830658	-0.0203794	-0.0203794	-0.128719	-0.0820519	-0.101862	0.278251	0.0445611	0.329809	0.0444623	0.174491	-0.260217	-0.345036	0.0372203	0.208665	0.190311	-0.296215	0.214979	-0.0384484	-0.260297	-0.219303	-0.177553	-0.109937	0.285274	-0.1015	-0.0853692	0.00187112	-0.0129556	-0.0973474	-0.313697	0.218895	-0.0984965	-0.0329758	-0.120874	-0.239799	0.0203794	-0.120874	-0.239845	0.0206327	-0.206643	-0.158883	-0.130902	0.415632	-0.125709	0.120874	-0.125756	-0.100315	-0.00353511	0.00689004	-0.0476245	-0.023118	-0.047703	-0.778311	-0.805103	-0.793967	-0.665376	-0.797736	-0.467117	-0.659543	-0.778335	-0.609287	-0.777881	-0.662233	-0.580245	-0.738091	-0.721131	-0.554208	-0.564515	-0.757486	-0.467117	0.239799	0.125709	0.290175	0.426924	-0.0959161	0.567843	0.778311	0.425224	0.274256	0.336053	0.140684	0.13816	0.534956	0.475814	0.567843	0.778311	-0.0203794	-0.128719	-0.0820519	-0.101862	-0.120874	-0.239845	0.0206327	-0.206643	-0.158883	-0.130902	0.415632	-0.125756	-0.100315	-0.00353511	0.00689004	0.12058	0.256873	0.595479	0.805103	0.262533	0.0524901	0.159201	-0.072598	-0.0574936	-0.00235408	-0.0486051	0.0197793	0.107106	0.382555	-0.0152208	-0.254189	0.0268209	0.528796	0.17112	0.502883	0.595479	0.805103	0.219814	-0.338685	0.537533	0.793967	0.225377	-0.290315	0.0937047	-0.141509	0.266945	-0.0973109	0.299593	-0.266901	-0.218557	0.467233	0.334116	0.537533	0.793967	0.378645	0.665376	-0.426943	-0.0898777	0.0781777	0.0671741	-0.297221	-0.306837	0.306808	0.0984403	0.378645	0.665376	0.56457	0.797736	0.273459	0.206204	-0.272756	-0.0799395	0.280792	0.168531	0.493499	0.422576	0.56457	0.797736	0.0958478	0.207588	0.129369	0.467117	-0.368274	-0.567871	-0.362475	-0.574783	-0.359925	-0.322484	-0.438892	-0.537883	-0.307118	-0.171145	-0.440139	0.467117	-0.659543	-0.778335	-0.609287	-0.777881	-0.662233	-0.580245	-0.738091	-0.721131	-0.554208	-0.564515	-0.757486	-0.467117	-0.425247	-0.0973099	0.0683284	0.0541553	-0.300167	-0.311286	0.293086	0.0864771	0.368274	0.659543	0.0821724	-0.0901301	-0.0727842	-0.0767777	-0.0171499	0.0487235	-0.0322369	0.274347	0.336101	0.140742	0.138299	0.534978	0.475827	0.567871	0.778335	0.113662	-0.162286	0.289652	0.362475	0.609287	-0.102069	-0.0110392	-0.0193997	0.0572927	0.129442	0.0661992	0.574783	0.777881	0.0473609	0.125473	-0.145934	0.0704208	0.142316	-0.0447794	-0.38531	0.249238	0.0037108	0.359925	0.662233	0.0980189	0.0664902	-0.00564786	0.230988	0.07045	0.322484	0.580245	0.0757273	0.0128031	0.0189642	-0.256072	-0.0790304	-0.0451575	-0.362232	-0.37028	0.343093	0.0749481	0.438892	0.738091	0.492094	0.447936	0.537883	0.721131	0.223861	0.0747461	0.307118	0.554208	-0.315581	0.171145	0.564515	0.440139	0.757486	0.467117
P_Proteobacteria|G_Anaerostipes_RA	-0.174933	-0.0712637	0.0768756	0.180306	0.345753	-0.0877269	0.311388	0.165835	0.310248	-0.286658	0.169644	-0.0345796	0.232718	-0.0838653	-0.343088	0.308511	0.764157	0.116035	0.134179	0.0111727	0.162957	0.178997	0.227885	-0.286591	0.209657	0.375459	-0.0980914	0.162816	0.430507	-0.0345796	-0.36181	0.343388	-0.0642132	0.16449	0.365477	0.297656	0.225522	-0.120773	0.0732434	0.21027	0.20925	0.116035	0.0807226	0.0170655	0.162957	0.178997	0.227885	0.172516	0.159004	0.127273	0.189003	0.245104	0.24127	-0.0232138	0.162816	-0.242223	0.430473	-0.0345796	-0.36379	-0.165137	0.156842	0.279924	0.301128	0.187773	0.37436	-0.0642132	-0.103	0.225522	-0.120773	0.21027	0.0316951	0.207046	0.202	0.366191	0.0732434	0.116035	0.0807226	0.0170655	0.297656	0.0494189	0.0117669	0.142656	0.162957	0.178997	0.227885	0.172516	0.159004	0.127273	0.189003	0.245104	0.24127	0.11699	0.090267	-0.0317645	0.00528521	-0.242223	0.0417792	-0.00175448	0.0915431	-0.165137	0.00131375	0.149512	0.274232	0.286446	0.187773	0.37436	0.0242277	-0.0642132	0.0161361	-0.373384	0.0214425	0.225522	-0.120773	0.21027	0.207564	0.0316951	0.121655	-0.0864513	-0.0291918	-0.0717892	0.238958	0.130844	0.0865281	0.207046	0.174791	0.360471	0.129865	-0.139135	-0.146222	-0.0345796	0.370072	0.116035	0.0243873	0.00059261	0.0187366	0.0807226	0.0170655	0.297656	0.0494189	0.0117669	0.142656	0.162957	0.178997	0.227885	0.143827	0.123083	0.196929	0.139408	0.172516	0.159004	0.127273	0.189003	0.245104	0.24127	0.106565	0.0792445	0.0810637	-0.0365152	-0.130248	0.123515	0.0807226	0.0170655	0.13407	0.0787497	0.124123	-0.00697763	-0.771889	0.089335	0.100452	0.0053026	0.0449979	0.0496328	0.0629423	-0.242262	0.0983544	-0.37509	-0.242733	0.188658	0.149916	0.153147	0.207046	0.148527	0.0215798	0.13483	0.045043	-0.00580989	0.0883446	-0.0535027	-0.0783197	-0.0907683	-0.2653	-0.170159	0.0064104	0.0868231	-0.0890459	0.00131375	0.224548	-0.0209422	-0.0804144	-0.262217	-0.106919	0.024612	0.0978395	0.0864602	0.176626	0.376908	-0.220998	0.0523688	0.0945057	-0.0550366	-0.252284	-0.00903791	-0.172096	-0.137968	0.028654	-0.109153	0.169717	0.0230966	0.10934	0.180135	-0.0259809	0.0418332	0.0239862	-0.0482716	0.223132	0.112812	0.107802	0.21027	0.0771824	0.203775	0.200008	0.149699	0.133608	0.172291	0.0194869	0.12747	0.0787154	0.0450785	0.145288	0.046026	0.00274137	0.0478844	-0.0905114	-0.102641	-0.125468	-0.183254	-0.0159145	-0.255727	0.10446	0.0522139	0.10005	0.140704	0.163422	-0.149387	-0.0242811	0.173701	0.273796	0.0420158	0.0273763	-0.0031852	0.297656	0.0494189	0.0117669	0.142656	0.1024	0.0800131	-0.0840463	0.0124192	-0.0155071	0.0554841	-0.103509	0.201375	0.190661	0.121025	0.1696	0.36321	0.00531274	0.178633	-0.0345796	0.0313983	0.162957	0.178997	0.227885	0.143827	0.123083	0.196929	0.139408	0.172516	0.159004	0.127273	0.189003	0.245104	0.24127	-0.286598	-0.2212	-0.6594	-0.284409	-0.284409	0.140598	-0.147118	0.140598	-0.147118	0.353961	0.140775	-0.245534	-0.0999441	0.227808	0.286545	-0.334672	0.245533	0.120969	-0.121421	0.256359	-0.334649	0.246286	0.195341	0.120969	-0.121421	0.172605	0.256359	0.195341	0.120969	0.292826	-0.117758	-0.0437824	0.194934	-0.28402	-0.111166	-0.121421	-0.048196	0.172467	0.256521	0.334986	0.269021	0.140622	0.26823	0.24499	0.266758	0.174149	-0.0440279	0.0734695	0.266209	0.185749	-0.0309602	-0.111166	-0.121421	-0.774754	0.221126	-0.222463	-0.470058	-0.00440233	-0.222463	-0.470014	0.0908198	-0.00440233	-0.0715784	0.0908198	-0.00440233	0.220203	-0.29878	-0.180465	-0.044414	-0.41123	-0.183539	0.714464	-0.0716089	0.28029	0.14296	0.212889	0.0255664	0.163175	0.123464	0.181903	0.079229	-0.206372	0.112407	-0.0516353	0.162915	-0.045366	0.659391	0.322699	0.780263	0.2082	0.322683	0.780407	0.2082	0.784726	0.491354	0.297945	0.287021	0.2082	1	0.781155	0.707852	0.680939	0.488591	0.59773	0.287021	0.2082	-0.284353	-0.284353	0.140685	-0.147011	0.140685	-0.147011	0.353999	0.14086	-0.245503	-0.0998666	-0.338205	0.240134	0.117646	-0.123161	0.25494	-0.338179	0.24088	0.192185	0.117646	-0.123161	0.171013	0.25494	0.192185	0.117646	0.288881	-0.121218	-0.0465818	0.189661	-0.287047	-0.112402	-0.123161	-0.0510775	0.170884	0.255097	0.33206	0.265911	0.138087	0.265204	0.241491	0.264326	0.172374	-0.0485239	0.0706139	0.26386	0.181178	-0.0343057	-0.112402	-0.123161	0.480675	0.338205	0.481104	0.36939	0.223365	0.369332	0.24547	-0.240134	-0.480636	-0.0843434	0.177791	-0.314031	-0.191324	-0.09895	-0.420221	-0.194381	0.707016	-0.0843618	0.253029	0.124758	0.200826	0.0142924	0.138909	0.103865	0.168431	0.0680714	-0.219413	0.100836	-0.0629537	0.137683	-0.0784596	-0.117646	0.0718454	-0.0395618	0.0718454	-0.0395927	0.248604	0.105889	0.098158	0.0581294	0.073715	0.0580893	0.123161	0.165929	0.250409	0.0866471	0.109606	0.233848	0.0665684	0.106989	0.165889	0.120787	0.282949	0.130273	0.247954	0.09953	0.228044	0.159345	0.10728	0.163393	0.0665684	0.25494	-0.338179	0.24088	0.192185	0.117646	-0.123161	0.171013	0.25494	0.192185	0.117646	0.288881	-0.121218	-0.0465818	0.189661	-0.287047	-0.112402	-0.123161	-0.0510775	0.170884	0.255097	0.33206	0.265911	0.138087	0.265204	0.241491	0.264326	0.172374	-0.0485239	0.0706139	0.26386	0.181178	-0.0343057	-0.112402	-0.123161	-0.142759	-0.142759	-0.167685	0.189464	-0.224899	0.481066	0.369432	0.223393	0.369374	0.245517	-0.0848487	0.176834	-0.314335	-0.191629	-0.100724	-0.420613	-0.194614	0.706855	-0.0848614	0.252631	0.124206	0.200553	0.0139178	0.138348	0.103258	0.168063	0.067724	-0.219692	0.100433	-0.0634062	0.13718	-0.0794662	-0.0718454	-0.094325	0.142759	-0.0718454	-0.0943413	0.142909	0.0741667	0.0233125	0.0186519	-0.262203	-0.0395618	0.0718454	-0.0395927	0.248604	0.105889	0.098158	0.0581294	0.073715	0.0580893	0.165929	0.250409	0.0866471	0.109606	0.233848	0.0665684	0.106989	0.165889	0.120787	0.282949	0.130273	0.247954	0.09953	0.228044	0.159345	0.10728	0.163393	0.0665684	0.094325	0.0395618	-0.202319	-0.119289	-0.335573	-0.155887	-0.165929	-0.12318	-0.0521281	0.0525261	0.133329	-0.150369	-0.134855	-0.0976108	-0.155887	-0.165929	-0.142759	-0.167685	0.189464	-0.224899	-0.0718454	-0.0943413	0.142909	0.0741667	0.0233125	0.0186519	-0.262203	-0.0395927	0.248604	0.105889	0.098158	-0.328131	-0.207642	-0.26197	-0.250409	-0.210249	0.660054	-0.147058	0.175095	0.0429023	-0.285387	0.16507	0.0697277	0.108638	-0.294378	-0.250528	0.0586688	0.0742654	-0.241362	-0.198682	-0.282935	-0.26197	-0.250409	0.0500628	-0.187084	-0.0658751	-0.0866471	0.0409288	0.202169	0.0863773	0.381935	0.0236648	0.316572	-0.0102657	0.121048	0.25521	-0.0207056	0.065865	-0.0658751	-0.0866471	-0.0750386	-0.109606	0.11928	0.0456561	0.0112808	-0.0314287	-0.00286061	0.184886	-0.0434534	0.0519988	-0.0750386	-0.109606	-0.245802	-0.233848	-0.198702	0.0386222	0.221634	0.172586	-0.282739	-0.0444519	-0.224224	-0.265594	-0.245802	-0.233848	0.335532	0.213944	0.167826	-0.0665684	0.0701727	0.155829	0.0868007	0.303558	0.0974483	0.238236	0.0578322	0.226535	0.145051	0.0539161	0.150437	-0.0665684	0.106989	0.165889	0.120787	0.282949	0.130273	0.247954	0.09953	0.228044	0.159345	0.10728	0.163393	0.0665684	0.123153	0.0496965	0.0163981	-0.0270615	0.00504592	0.188005	-0.0388519	0.0571707	-0.0701727	-0.106989	-0.189004	-0.542751	-0.519816	-0.291706	-0.499175	-0.456309	-0.517864	-0.0521023	0.0525519	0.133345	-0.150271	-0.134837	-0.0975848	-0.155829	-0.165889	-0.0704742	-0.0341372	-0.0772216	-0.0868007	-0.120787	-0.225089	-0.0742902	0.0887298	-0.0778997	-0.0138946	-0.0644652	-0.303558	-0.282949	0.00965558	0.0422766	0.00867476	0.0164686	-0.164959	-0.0326929	0.20015	-0.0650595	0.037304	-0.0974483	-0.130273	0.160701	-0.120959	-0.0856664	-0.220908	-0.197281	-0.238236	-0.247954	0.0239052	-0.00741767	0.0657322	0.0420805	-0.044937	0.0117956	0.0521879	0.23871	-0.0114569	0.097445	-0.0578322	-0.09953	-0.209624	-0.203577	-0.226535	-0.228044	-0.129212	-0.0975424	-0.145051	-0.159345	0.0924228	-0.0539161	-0.10728	-0.150437	-0.163393	-0.0665684
P_Proteobacteria|G_Blautia_RA	-0.16066	-0.112979	0.0185924	0.249536	0.376217	-0.156199	0.307978	0.190359	0.308767	-0.256309	0.20619	-0.0238266	0.242495	-0.0474092	-0.420712	0.356863	0.869884	0.141462	0.17662	0.0717718	0.179893	0.274624	0.298477	-0.256237	0.253293	0.4791	-0.171519	0.199783	0.531469	-0.0238266	-0.411067	0.372005	-0.139801	0.163384	0.370492	0.3515	0.237002	-0.0909842	0.0224113	0.239896	0.258481	0.141462	0.125438	0.0654368	0.179893	0.274624	0.298477	0.205277	0.173665	0.238724	0.277152	0.277943	0.297435	-0.0819979	0.199783	-0.155751	0.53153	-0.0238266	-0.413009	-0.214764	0.184306	0.291266	0.325886	0.182314	0.37606	-0.139801	-0.179067	0.237002	-0.0909842	0.239896	0.0399542	0.253534	0.248886	0.458971	0.0224113	0.141462	0.125438	0.0654368	0.3515	0.109764	-0.0126539	0.169592	0.179893	0.274624	0.298477	0.205277	0.173665	0.238724	0.277152	0.277943	0.297435	0.0857332	0.0395581	-0.0918392	0.0550722	-0.155751	0.0270793	-0.060242	0.0997197	-0.214764	0.0122217	0.176447	0.286423	0.312123	0.182314	0.37606	-0.0276959	-0.139801	-0.00401753	-0.44774	-0.026163	0.237002	-0.0909842	0.239896	0.221765	0.0399542	0.0951017	-0.0860021	-0.0892682	-0.116922	0.309685	0.10418	0.0496169	0.253534	0.227852	0.449344	0.200485	-0.137062	-0.208483	-0.0238266	0.452849	0.141462	-0.00327653	-0.0411952	-0.0262684	0.125438	0.0654368	0.3515	0.109764	-0.0126539	0.169592	0.179893	0.274624	0.298477	0.162453	0.135025	0.270575	0.138137	0.205277	0.173665	0.238724	0.277152	0.277943	0.297435	0.0399313	0.0678536	0.0250738	-0.103067	-0.0780042	0.144935	0.125438	0.0654368	0.197894	0.0181323	0.0628718	0.0307926	-0.366252	0.0843092	0.145862	0.0550894	0.0876246	0.113677	0.135837	-0.155862	0.130711	-0.631719	-0.264604	0.19306	0.158251	0.0788051	0.253534	0.16287	0.064436	0.11857	0.0240318	-0.0606441	0.0790025	-0.0298566	-0.0808175	-0.0793443	-0.196702	-0.248899	-0.00555741	0.137531	-0.0844063	0.0122217	0.210104	0.0160172	-0.104825	-0.328457	-0.129561	0.00681747	0.0552224	0.0690859	0.173746	0.363033	-0.19975	0.031551	0.0523005	-0.0476236	-0.251955	0.0467908	-0.213402	-0.140632	0.0375691	-0.0881157	0.0864582	0.0208895	0.0783081	0.191027	0.00204947	-0.0418178	-0.023164	-0.0640542	0.238809	0.0524855	0.0806115	0.239896	0.0397567	0.228034	0.209831	0.200282	0.107	0.193987	0.0252865	0.103667	0.0686154	0.0278478	0.111214	0.00905721	-0.0220115	0.0373698	-0.105903	-0.180964	-0.181763	-0.235819	-0.0653253	-0.328976	0.0579104	0.0159124	0.104128	0.153178	0.175708	-0.21457	-0.0327349	0.185793	0.370539	0.00859126	-0.00197739	0.0179713	0.3515	0.109764	-0.0126539	0.169592	0.124481	0.0883794	-0.0637122	0.0296153	-0.0584685	-0.0161681	-0.0878347	0.186148	0.223858	0.0948532	0.217499	0.457751	0.041228	0.218079	-0.0238266	0.0677005	0.179893	0.274624	0.298477	0.162453	0.135025	0.270575	0.138137	0.205277	0.173665	0.238724	0.277152	0.277943	0.297435	-0.280951	-0.178147	-0.69805	-0.278885	-0.278885	0.0301337	-0.04497	0.0301337	-0.04497	0.0706246	0.0303485	-0.219151	-0.0375713	0.2747	0.280898	-0.413694	0.286899	0.196118	-0.186762	0.19167	-0.413758	0.287759	0.24739	0.196118	-0.186762	0.156796	0.19167	0.24739	0.196118	0.354763	-0.158321	-0.090534	0.219903	-0.349167	-0.158995	-0.186762	-0.0885078	0.156681	0.191789	0.524844	0.307885	0.150555	0.3281	0.261536	0.282084	0.19272	-0.064277	0.125879	0.333955	0.205546	-0.0379135	-0.158995	-0.186762	-0.886275	0.178081	-0.26975	-0.573753	0.0620008	-0.26975	-0.573811	0.129034	0.0620008	-0.132551	0.129034	0.0620008	0.261359	-0.376555	-0.257956	-0.10479	-0.497538	-0.254766	0.286256	-0.132565	0.529743	0.143276	0.132827	0.00475464	0.210124	0.0713771	0.162583	0.06791	-0.268033	0.149798	-0.0152185	0.2251	-0.0912853	0.698039	0.309265	0.885665	0.176148	0.309034	0.885836	0.176148	0.900473	0.529071	0.289145	0.282579	0.176148	0.781155	1	0.807462	0.747304	0.527818	0.693729	0.282579	0.176148	-0.27883	-0.27883	0.0302138	-0.0448697	0.0302138	-0.0448697	0.0706632	0.0304264	-0.219126	-0.0375048	-0.417027	0.282112	0.193205	-0.188179	0.190242	-0.41709	0.282981	0.244434	0.193205	-0.188179	0.154549	0.190242	0.244434	0.193205	0.351293	-0.161644	-0.0929199	0.215146	-0.352016	-0.160041	-0.188179	-0.0910036	0.154435	0.190366	0.522414	0.305024	0.14803	0.325463	0.258254	0.279597	0.190974	-0.0685951	0.123429	0.331535	0.2013	-0.0410716	-0.160041	-0.188179	0.580304	0.417027	0.580768	0.411912	0.266939	0.411851	0.28651	-0.282112	-0.580357	-0.14232	0.24454	-0.387072	-0.265398	-0.145997	-0.50256	-0.262018	0.2792	-0.142352	0.512889	0.132744	0.124566	-0.00138283	0.191919	0.0590861	0.154725	0.0613595	-0.276667	0.14437	-0.0220076	0.208484	-0.113561	-0.193205	0.0379867	-0.121501	0.0379867	-0.121526	0.109646	0.057262	0.0675169	-0.00800202	0.0739451	-0.00805464	0.188179	0.211395	0.345195	0.140425	0.142857	0.320303	0.0933235	0.143263	0.211366	0.135332	0.429215	0.231655	0.302456	0.180615	0.306836	0.242566	0.201533	0.246073	0.0933235	0.190242	-0.41709	0.282981	0.244434	0.193205	-0.188179	0.154549	0.190242	0.244434	0.193205	0.351293	-0.161644	-0.0929199	0.215146	-0.352016	-0.160041	-0.188179	-0.0910036	0.154435	0.190366	0.522414	0.305024	0.14803	0.325463	0.258254	0.279597	0.190974	-0.0685951	0.123429	0.331535	0.2013	-0.0410716	-0.160041	-0.188179	-0.0334925	-0.0334925	-0.0673084	0.0561238	-0.148415	0.58082	0.412112	0.267141	0.412049	0.286721	-0.14293	0.243631	-0.387435	-0.265752	-0.147987	-0.502998	-0.262306	0.278879	-0.142966	0.51255	0.13208	0.124187	-0.0017562	0.191308	0.058342	0.154347	0.0609737	-0.276998	0.144006	-0.0224362	0.207843	-0.114716	-0.0379867	-0.160668	0.0334925	-0.0379867	-0.160683	0.0336697	0.176664	0.0167237	0.019037	-0.300765	-0.121501	0.0379867	-0.121526	0.109646	0.057262	0.0675169	-0.00800202	0.0739451	-0.00805464	0.211395	0.345195	0.140425	0.142857	0.320303	0.0933235	0.143263	0.211366	0.135332	0.429215	0.231655	0.302456	0.180615	0.306836	0.242566	0.201533	0.246073	0.0933235	0.160668	0.121501	-0.206015	-0.135679	-0.370713	-0.181386	-0.211395	-0.134414	-0.0907446	0.0768047	0.205963	-0.141982	-0.112725	-0.082765	-0.181386	-0.211395	-0.0334925	-0.0673084	0.0561238	-0.148415	-0.0379867	-0.160683	0.0336697	0.176664	0.0167237	0.019037	-0.300765	-0.121526	0.109646	0.057262	0.0675169	-0.411846	-0.287837	-0.342578	-0.345195	-0.284456	0.207009	-0.229397	0.42563	0.0303484	-0.315223	0.0722226	0.101777	0.0767531	-0.332841	-0.321032	0.0922068	0.113463	-0.270874	-0.277951	-0.340447	-0.342578	-0.345195	0.0262444	-0.218702	-0.0944875	-0.140425	0.0238025	0.205895	0.0453261	0.57158	0.0913931	0.390462	0.022678	0.14014	0.326271	0.020739	0.0988981	-0.0944875	-0.140425	-0.0842604	-0.142857	0.135629	0.0224962	0.0880086	0.0220258	0.0188793	0.255012	0.0195639	0.0929613	-0.0842604	-0.142857	-0.315215	-0.320303	-0.170533	0.0305406	0.186082	0.173319	-0.297129	0.0105807	-0.232501	-0.296891	-0.315215	-0.320303	0.370667	0.245751	0.0676689	-0.0933235	0.0832446	0.18133	0.0803652	0.450584	0.187127	0.276781	0.12106	0.291509	0.223913	0.146395	0.218608	-0.0933235	0.143263	0.211366	0.135332	0.429215	0.231655	0.302456	0.180615	0.306836	0.242566	0.201533	0.246073	0.0933235	0.134375	0.0232688	0.0876414	0.0211153	0.019953	0.253645	0.019359	0.0923845	-0.0832446	-0.143263	-0.0559971	0.0280284	-0.146396	-0.083977	-0.116279	-0.128364	-0.119348	-0.0907109	0.0768115	0.205955	-0.141893	-0.11272	-0.0827282	-0.18133	-0.211366	-0.0138771	0.00214544	-0.0161409	-0.0803652	-0.135332	-0.148532	-0.243764	-0.0989409	-0.210113	-0.181492	-0.197522	-0.450584	-0.429215	0.0431628	0.0222927	0.0414366	0.0542306	-0.189026	-0.0756794	0.213674	-0.0805278	-0.013846	-0.187127	-0.231655	0.145859	-0.0197908	-0.0463231	-0.202482	-0.204098	-0.276781	-0.302456	-0.0250001	0.0114027	0.0828242	0.112692	0.0178545	0.0529942	0.0328578	0.274941	0.0113218	0.0862887	-0.12106	-0.180615	-0.237287	-0.250196	-0.291509	-0.306836	-0.149625	-0.151083	-0.223913	-0.242566	0.0620891	-0.146395	-0.201533	-0.218608	-0.246073	-0.0933235
P_Proteobacteria|G_Dorea_RA	-0.0745275	-0.0352427	-0.0840475	0.178331	0.244668	-0.274534	0.172745	0.0855328	0.176812	-0.300596	0.195157	-0.0144428	0.147945	-0.0462722	-0.388416	0.290619	0.83388	0.130511	0.171282	0.0884685	0.14119	0.232783	0.24572	-0.300533	0.303276	0.517467	-0.178301	0.189201	0.502689	-0.0144428	-0.344072	0.330449	-0.163906	0.116848	0.315544	0.288835	0.145143	-0.089124	-0.0950196	0.195553	0.205073	0.130511	0.134038	0.074962	0.14119	0.232783	0.24572	0.143597	0.121949	0.197866	0.216939	0.268243	0.269144	-0.0903995	0.189201	-0.202917	0.502743	-0.0144428	-0.345133	-0.274237	0.146804	0.257084	0.278743	0.124406	0.335869	-0.163906	-0.188094	0.145143	-0.089124	0.195553	0.0126392	0.198026	0.297932	0.493101	-0.0950196	0.130511	0.134038	0.074962	0.288835	0.0299925	0.0165763	0.184966	0.14119	0.232783	0.24572	0.143597	0.121949	0.197866	0.216939	0.268243	0.269144	0.0609911	0.00585638	-0.0960776	0.153354	-0.202917	-0.0757395	-0.103856	0.0361718	-0.274237	-0.0207168	0.142729	0.254575	0.268995	0.124406	0.335869	-0.0538136	-0.163906	0.0157526	-0.349172	-0.0634883	0.145143	-0.089124	0.195553	0.191709	0.0126392	0.0632495	-0.152744	-0.200134	-0.238667	0.313049	-0.0103149	-0.0322611	0.198026	0.281179	0.491645	0.177782	-0.134095	-0.199881	-0.0144428	0.441806	0.130511	-0.0579496	-0.129052	-0.117075	0.134038	0.074962	0.288835	0.0299925	0.0165763	0.184966	0.14119	0.232783	0.24572	0.0914281	0.0862461	0.212747	0.123023	0.143597	0.121949	0.197866	0.216939	0.268243	0.269144	0.00109755	0.0589662	-0.0392258	-0.105952	-0.0688365	0.191763	0.134038	0.074962	0.174152	-0.050268	-0.0170023	0.00303288	-0.286267	0.0927266	0.087145	0.153361	0.0273736	0.143013	0.120858	-0.202984	0.120705	-0.333805	-0.266438	0.140494	0.0997283	0.00105567	0.198026	0.135383	0.0750655	0.104927	-0.0720653	-0.107073	0.167055	0.0204736	0.00341553	0.0140256	-0.128575	-0.294043	-0.026133	0.152115	-0.179644	-0.0207168	0.164738	-0.0481173	-0.180469	-0.660238	-0.0501148	0.0473497	0.0341923	-0.0154358	0.114733	0.340434	-0.173858	-0.0246149	0.00560021	-0.0494366	-0.234036	-0.0681494	-0.172879	-0.170911	0.00829562	-0.121858	-0.0119595	0.069457	0.0135138	0.142319	-0.102479	-0.137456	-0.0601665	-0.0389729	0.146557	-0.0155824	0.0113656	0.195553	-0.0485196	0.149633	0.182333	0.223979	0.0437056	0.179727	0.0773815	0.0598966	0.072148	0.0458207	-0.0230439	-0.065274	-0.00610488	0.0394598	-0.188009	-0.244305	-0.278383	-0.246351	-0.055578	-0.328355	-0.0369803	-0.0399172	0.0298284	0.0975035	0.0907481	-0.20812	-0.0232447	0.116031	0.410853	-0.0859221	-0.0779804	-0.00151746	0.288835	0.0299925	0.0165763	0.184966	0.0771523	0.00484386	-0.0675351	-0.0345218	-0.0179331	0.0253623	-0.0441548	0.116807	0.194108	0.0466131	0.266433	0.486455	0.0725498	0.135497	-0.0144428	0.0817749	0.14119	0.232783	0.24572	0.0914281	0.0862461	0.212747	0.123023	0.143597	0.121949	0.197866	0.216939	0.268243	0.269144	-0.312585	-0.22994	-0.711247	-0.31051	-0.31051	0.0499322	-0.0665363	0.0499322	-0.0665363	-0.0318773	0.0500473	-0.294553	0.135528	0.257482	0.312535	-0.388127	0.258734	0.210331	-0.134741	0.233367	-0.388178	0.259263	0.289171	0.210331	-0.134741	0.0192765	0.233367	0.289171	0.210331	0.302729	-0.161927	-0.064715	0.213233	-0.338737	-0.110701	-0.134741	-0.0611276	0.0191844	0.233447	0.320797	0.303962	0.222288	0.560382	0.242075	0.274561	0.216695	-0.0921478	0.1171	0.332784	0.169036	0.0181576	-0.110701	-0.134741	-0.84771	0.229869	-0.252687	-0.543281	0.0911179	-0.252687	-0.543325	0.196751	0.0911179	-0.214956	0.196751	0.0911179	0.158801	-0.373693	-0.234148	-0.085217	-0.484542	-0.229669	0.20834	-0.214973	0.221035	0.155941	0.0655752	0.113388	0.569092	0.0545067	0.152938	0.107787	-0.284326	0.170287	-0.0178513	0.232199	-0.120805	0.711234	0.30943	0.839155	0.216335	0.309191	0.839149	0.216335	0.837145	0.497817	0.273372	0.316166	0.216335	0.707852	0.807462	1	0.716086	0.480686	0.683914	0.316166	0.216335	-0.310458	-0.310458	0.0500083	-0.0664375	0.0500083	-0.0664375	-0.0318336	0.0501213	-0.29453	0.135593	-0.391392	0.254158	0.207632	-0.136074	0.231897	-0.391441	0.254659	0.286368	0.207632	-0.136074	0.0162892	0.231897	0.286368	0.207632	0.299308	-0.164913	-0.0668671	0.208616	-0.341545	-0.111793	-0.136074	-0.0634347	0.0161936	0.231978	0.318338	0.301011	0.220135	0.557997	0.239291	0.272202	0.215098	-0.0961963	0.114667	0.330352	0.164934	0.0149609	-0.111793	-0.136074	0.542544	0.391392	0.54283	0.309505	0.231916	0.309437	0.238562	-0.254158	-0.54259	-0.217612	0.168456	-0.375242	-0.235336	-0.10047	-0.483155	-0.230628	0.208949	-0.217642	0.220263	0.156815	0.0631495	0.114481	0.554416	0.0575445	0.155912	0.108281	-0.284766	0.173854	-0.0189699	0.230392	-0.124674	-0.207632	0.065633	-0.195901	0.065633	-0.19592	0.015941	0.256772	0.0528893	-0.145471	0.0954703	-0.14552	0.136074	0.120792	0.271501	0.087174	0.0973098	0.258244	0.0795813	0.100842	0.120778	0.102999	0.291393	0.172555	0.326526	0.159814	0.276152	0.202831	0.208054	0.213893	0.0795813	0.231897	-0.391441	0.254659	0.286368	0.207632	-0.136074	0.0162892	0.231897	0.286368	0.207632	0.299308	-0.164913	-0.0668671	0.208616	-0.341545	-0.111793	-0.136074	-0.0634347	0.0161936	0.231978	0.318338	0.301011	0.220135	0.557997	0.239291	0.272202	0.215098	-0.0961963	0.114667	0.330352	0.164934	0.0149609	-0.111793	-0.136074	-0.0542502	-0.0542502	-0.0264737	-0.0290206	-0.216743	0.542876	0.309716	0.232133	0.309647	0.238762	-0.218074	0.167897	-0.375449	-0.23558	-0.101604	-0.483447	-0.230812	0.208796	-0.218098	0.220014	0.156467	0.0628809	0.114205	0.554014	0.057084	0.155638	0.108003	-0.284977	0.173696	-0.0191569	0.22984	-0.125375	-0.065633	-0.26606	0.0542502	-0.065633	-0.266063	0.0543556	-0.0537626	0.206505	-0.0244751	-0.26165	-0.195901	0.065633	-0.19592	0.015941	0.256772	0.0528893	-0.145471	0.0954703	-0.14552	0.120792	0.271501	0.087174	0.0973098	0.258244	0.0795813	0.100842	0.120778	0.102999	0.291393	0.172555	0.326526	0.159814	0.276152	0.202831	0.208054	0.213893	0.0795813	0.26606	0.195901	-0.113596	-0.0474512	-0.284896	-0.0873495	-0.120792	-0.0454699	-0.024349	0.202212	0.470808	-0.0738161	0.00742794	0.0353039	-0.0873495	-0.120792	-0.0542502	-0.0264737	-0.0290206	-0.216743	-0.065633	-0.266063	0.0543556	-0.0537626	0.206505	-0.0244751	-0.26165	-0.19592	0.015941	0.256772	0.0528893	-0.381294	-0.247697	-0.271297	-0.271501	-0.243624	0.15637	-0.194532	0.14445	0.0790381	-0.35016	0.0271194	0.485917	0.0983602	-0.23816	-0.314383	0.14315	0.15916	-0.171078	-0.249858	-0.240142	-0.271297	-0.271501	0.0436426	-0.202342	-0.0406862	-0.087174	0.0429108	0.113474	0.048061	0.40659	0.101831	0.599979	0.0967296	0.0957305	0.341998	0.0967035	0.156696	-0.0406862	-0.087174	-0.0469096	-0.0973098	0.0474228	0.0225623	0.0769326	0.0567306	-0.00781217	0.257172	0.0738833	0.121258	-0.0469096	-0.0973098	-0.259679	-0.258244	-0.162745	0.142182	0.159707	0.172855	-0.217	-0.00116755	-0.142479	-0.216184	-0.259679	-0.258244	0.284856	0.215131	0.0268679	-0.0795813	0.0488312	0.0873013	0.0517562	0.298044	0.144295	0.311657	0.116705	0.269142	0.185391	0.166155	0.207964	-0.0795813	0.100842	0.120778	0.102999	0.291393	0.172555	0.326526	0.159814	0.276152	0.202831	0.208054	0.213893	0.0795813	0.0454414	0.0225128	0.0755501	0.0538072	-0.00850113	0.254777	0.0718914	0.117016	-0.0488312	-0.100842	0.029082	-0.0742964	-0.0787461	-0.0972447	0.181596	-0.0620888	-0.0462225	-0.0243172	0.202217	0.470801	-0.0737151	0.00742709	0.0352972	-0.0873013	-0.120778	0.0156068	-0.00677388	0.0287639	-0.0517562	-0.102999	-0.216798	-0.0284826	-0.0348586	0.321192	-0.0144032	0.0354841	-0.298044	-0.291393	0.313351	0.0215891	0.0565454	0.0588046	-0.227178	-0.0237746	0.222613	-0.007301	0.0325106	-0.144295	-0.172555	0.197489	0.0574559	-0.136128	-0.228133	-0.264651	-0.311657	-0.326526	-0.25622	-0.280347	0.0859754	0.130516	0.0237126	0.0145789	-0.0345875	0.250598	0.0460898	0.06878	-0.116705	-0.159814	-0.198543	-0.228661	-0.269142	-0.276152	-0.0878207	-0.102365	-0.185391	-0.202831	0.015097	-0.166155	-0.208054	-0.207964	-0.213893	-0.0795813
P_Proteobacteria|G_Faecalibacterium_RA	-0.28236	0.119567	-0.0350204	0.223275	0.261674	-0.26501	0.228183	0.233507	0.227121	-0.196253	0.203948	0.0270422	0.129206	0.0910827	-0.45126	0.250599	0.842919	0.147145	0.135657	0.194982	0.0722011	0.244839	0.202841	-0.196185	0.241531	0.456582	-0.10422	0.197287	0.480215	0.0270422	-0.482632	0.402231	-0.0519268	0.108075	0.385852	0.243752	0.122951	0.0569334	0.022379	0.198146	0.194027	0.147145	0.114428	0.190037	0.0722011	0.244839	0.202841	0.129918	0.0742636	0.197334	0.186944	0.235782	0.257024	0.000154911	0.197287	-0.18256	0.480237	0.0270422	-0.485218	-0.104441	0.157503	0.363759	0.365129	0.181368	0.389618	-0.0519268	-0.113636	0.122951	0.0569334	0.198146	-0.0786321	0.187225	0.237432	0.437155	0.022379	0.147145	0.114428	0.190037	0.243752	0.00962739	0.064719	0.166681	0.0722011	0.244839	0.202841	0.129918	0.0742636	0.197334	0.186944	0.235782	0.257024	0.0971411	0.126004	-0.0109637	0.0768655	-0.18256	-0.087615	-0.0925721	0.043135	-0.104441	-0.0231825	0.154159	0.358301	0.348888	0.181368	0.389618	0.0067499	-0.0519268	0.052541	-0.273431	-0.0296993	0.122951	0.0569334	0.198146	0.196524	-0.0786321	0.029611	-0.152273	-0.142929	-0.195393	0.28737	0.0482259	-0.000290622	0.187225	0.222602	0.42591	0.158675	-0.469228	-0.135027	0.0270422	0.409295	0.147145	-0.0645149	-0.03727	-0.0695634	0.114428	0.190037	0.243752	0.00962739	0.064719	0.166681	0.0722011	0.244839	0.202841	0.102115	0.0724776	0.204943	0.0897291	0.129918	0.0742636	0.197334	0.186944	0.235782	0.257024	0.0753699	0.0298226	0.0296786	-0.0244315	-0.112808	0.166697	0.114428	0.190037	0.159165	-0.00774358	0.0488678	-0.00577563	-0.241893	0.140131	0.0895516	0.0768048	-0.00354814	0.119452	0.0847872	-0.182702	0.125651	-0.202979	-0.220645	0.10678	0.10718	0.0430817	0.187225	0.141366	0.0705694	0.109476	-0.090608	-0.0936139	0.118698	0.00643395	0.0568462	0.0475548	-0.123372	-0.124643	0.0415008	0.110374	-0.169174	-0.0231825	0.210728	-0.0848157	-0.0767528	-0.18077	0.00378246	0.113383	0.0696014	0.0297365	0.174256	0.384194	-0.636328	-0.0208687	0.0083885	0.00375591	-0.264922	-0.0952499	-0.12828	-0.150453	-0.0831972	-0.132456	0.0352517	0.0931699	0.026367	0.104182	-0.105304	-0.104894	-0.0270634	-0.00636225	0.122511	0.0214109	0.0939432	0.198146	-0.0172885	0.207804	0.183869	0.213768	0.0780144	0.105058	0.0627015	0.0312148	0.0898044	0.131526	0.0582143	-0.0504619	-0.00910477	0.0801241	-0.186656	-0.165118	-0.232759	-0.289287	-0.128936	-0.207484	0.0135709	0.0301579	-0.0241991	0.19221	0.131517	-0.144124	0.0864033	0.140583	0.371715	-0.105419	-0.0984827	-0.0462387	0.243752	0.00962739	0.064719	0.166681	0.0400184	0.0156645	-0.0316963	-0.00609138	0.0747658	0.145715	-0.0446233	0.0919644	0.181647	0.0511502	0.219468	0.41538	0.00465444	0.159106	0.0270422	0.0954751	0.0722011	0.244839	0.202841	0.102115	0.0724776	0.204943	0.0897291	0.129918	0.0742636	0.197334	0.186944	0.235782	0.257024	-0.229007	-0.105551	-0.642997	-0.22677	-0.22677	0.126769	-0.127944	0.126769	-0.127944	0.029214	0.126976	-0.193499	-0.0690555	0.280402	0.228955	-0.367977	0.303446	0.120388	-0.113432	0.214717	-0.368005	0.304399	0.162404	0.120388	-0.113432	0.113319	0.214717	0.162404	0.120388	0.268526	-0.155225	-0.0634904	0.370637	-0.30961	-0.108079	-0.113432	-0.0644406	0.113501	0.214889	0.24039	0.278362	0.214174	0.228162	0.544975	0.293569	0.196784	-0.0965557	0.175236	0.251157	0.168747	-0.000998527	-0.108079	-0.113432	-0.873817	0.105476	-0.274944	-0.534583	-0.0403089	-0.274944	-0.534591	-0.00158856	-0.0403089	-0.155628	-0.00158856	-0.0403089	-0.00997458	-0.367517	-0.227202	0.270779	-0.464102	-0.226512	0.142883	-0.155573	0.0473629	0.0863798	0.0471365	0.0871787	0.0435055	0.543585	0.166547	0.0763592	-0.28927	0.19302	0.0456082	0.0770734	-0.163853	0.642983	0.345014	0.885139	0.246181	0.344809	0.885356	0.246181	0.819507	0.529086	0.315692	0.327046	0.246181	0.680939	0.747304	0.716086	1	0.49486	0.721441	0.327046	0.246181	-0.226715	-0.226715	0.126847	-0.127844	0.126847	-0.127844	0.0292541	0.127052	-0.193471	-0.0689874	-0.371599	0.298194	0.117303	-0.115009	0.213019	-0.371627	0.2991	0.159583	0.117303	-0.115009	0.110401	0.213019	0.159583	0.117303	0.264612	-0.158247	-0.0664504	0.365165	-0.312951	-0.1092	-0.115009	-0.0674742	0.110579	0.213195	0.237483	0.275177	0.211808	0.225097	0.54182	0.291154	0.194705	-0.101167	0.172171	0.24831	0.164357	-0.00415969	-0.1092	-0.115009	0.549203	0.371599	0.549792	0.353032	0.229754	0.353028	0.23159	-0.298194	-0.549215	-0.174333	-0.0796029	-0.388066	-0.241876	0.219659	-0.475985	-0.240907	0.122107	-0.174288	0.0127723	0.0630978	0.0308584	0.0719362	0.0168814	0.534798	0.145377	0.0616509	-0.307778	0.176432	0.0301578	0.0455992	-0.210065	-0.117303	0.0260544	-0.070487	0.0260544	-0.0704757	0.100935	0.0637076	0.0828051	-0.00659161	0.123993	-0.00656853	0.115009	0.135911	0.228566	0.0698314	0.0877381	0.310763	0.0844044	0.0865299	0.135923	0.101441	0.227736	0.138915	0.303236	0.0977192	0.26938	0.270734	0.152302	0.189734	0.0844044	0.213019	-0.371627	0.2991	0.159583	0.117303	-0.115009	0.110401	0.213019	0.159583	0.117303	0.264612	-0.158247	-0.0664504	0.365165	-0.312951	-0.1092	-0.115009	-0.0674742	0.110579	0.213195	0.237483	0.275177	0.211808	0.225097	0.54182	0.291154	0.194705	-0.101167	0.172171	0.24831	0.164357	-0.00415969	-0.1092	-0.115009	-0.125676	-0.125676	-0.0525696	-0.0376676	-0.183156	0.549803	0.353224	0.229955	0.353218	0.23178	-0.174985	-0.0816487	-0.388514	-0.242276	0.217024	-0.47649	-0.241245	0.121738	-0.174933	0.0120387	0.0623584	0.0304542	0.0714049	0.0160676	0.53427	0.144784	0.0610788	-0.308198	0.176004	0.0295804	0.0447931	-0.211297	-0.0260544	-0.0997942	0.125676	-0.0260544	-0.0997559	0.125852	0.029755	0.0279331	0.0445168	-0.171041	-0.070487	0.0260544	-0.0704757	0.100935	0.0637076	0.0828051	-0.00659161	0.123993	-0.00656853	0.135911	0.228566	0.0698314	0.0877381	0.310763	0.0844044	0.0865299	0.135923	0.101441	0.227736	0.138915	0.303236	0.0977192	0.26938	0.270734	0.152302	0.189734	0.0844044	0.0997942	0.070487	-0.179769	-0.0985399	-0.319827	-0.122524	-0.135911	-0.0997068	-0.047805	0.144853	0.137661	-0.149273	-0.0700723	-0.0345138	-0.122524	-0.135911	-0.125676	-0.0525696	-0.0376676	-0.183156	-0.0260544	-0.0997559	0.125852	0.029755	0.0279331	0.0445168	-0.171041	-0.0704757	0.100935	0.0637076	0.0828051	-0.333161	-0.20748	-0.242311	-0.228566	-0.20744	0.135458	-0.141088	0.0394543	0.0808029	-0.262945	0.043229	0.0364457	0.169192	-0.260439	-0.278999	0.228942	0.0692193	-0.184061	-0.181451	-0.220937	-0.242311	-0.228566	0.0543305	-0.189863	-0.0465462	-0.0698314	0.0469359	0.179745	0.0671549	0.317629	0.0761719	0.296138	0.028357	0.0526984	0.357712	0.0502526	0.133128	-0.0465462	-0.0698314	-0.048901	-0.0877381	0.0985594	0.0250049	0.0485496	-0.0176742	-0.0219024	0.259147	0.024751	0.101992	-0.048901	-0.0877381	-0.339333	-0.310763	-0.302631	0.00224433	0.54172	0.0335723	-0.436684	-0.0423389	-0.293241	-0.417042	-0.339333	-0.310763	0.319859	0.200089	0.0530837	-0.0844044	0.0463061	0.122532	0.0567156	0.242072	0.107151	0.295949	0.046272	0.271144	0.270501	0.103258	0.183014	-0.0844044	0.0865299	0.135923	0.101441	0.227736	0.138915	0.303236	0.0977192	0.26938	0.270734	0.152302	0.189734	0.0844044	0.0997344	0.0284905	0.0514294	-0.0137219	-0.0167718	0.259606	0.024968	0.103899	-0.0463061	-0.0865299	0.0378177	-0.11349	-0.0568347	-0.0696617	-0.0934167	-0.000259122	-0.0788775	-0.0478104	0.144826	0.137593	-0.149317	-0.0701056	-0.0345612	-0.122532	-0.135923	-0.038646	-0.0376094	-0.0128737	-0.0567156	-0.101441	-0.183302	0.0409303	0.0256664	-0.0147133	0.114831	0.0304751	-0.242072	-0.227736	-0.0466644	0.0786305	0.122745	-0.00355372	-0.186881	-0.0583673	0.246559	-0.0211097	0.0432644	-0.107151	-0.138915	0.148606	-0.00498886	-0.0433811	-0.2463	-0.253292	-0.295949	-0.303236	0.102938	0.0247135	-0.221253	-0.106702	-0.10521	-0.0266463	0.0107607	0.296472	0.0573465	0.142662	-0.046272	-0.0977192	-0.234611	-0.252121	-0.271144	-0.26938	-0.219047	-0.208415	-0.270501	-0.270734	0.0551617	-0.103258	-0.152302	-0.183014	-0.189734	-0.0844044
P_Proteobacteria|G_Parabacteroides_RA	-0.121124	-0.0816344	0.135684	0.0837023	0.188118	0.180808	0.173943	0.113576	0.167923	-0.105685	-0.151877	0.022373	0.105485	-0.0894151	-0.025916	0.191806	0.613637	-0.00101493	0.057986	-0.0702719	0.0752212	0.182231	0.16742	-0.105641	0.160948	0.317348	-0.0170039	-0.156172	0.273456	0.022373	-0.0541998	0.188071	-0.00161075	0.166867	0.340548	0.184383	0.099404	-0.112947	0.0385465	0.162383	0.147786	-0.00101493	0.0138523	-0.0674048	0.0752212	0.182231	0.16742	0.0935349	0.0678187	0.100724	0.113886	0.237893	0.25181	-0.0319853	-0.156172	-0.0625654	0.273413	0.022373	-0.0549787	-0.107376	0.0950654	0.106927	0.134658	0.122204	0.309222	-0.00161075	-0.0176381	0.099404	-0.112947	0.162383	0.0910408	0.147543	0.151198	0.287417	0.0385465	-0.00101493	0.0138523	-0.0674048	0.184383	0.0554831	0.0458356	0.138779	0.0752212	0.182231	0.16742	0.0935349	0.0678187	0.100724	0.113886	0.237893	0.25181	0.0761919	0.010125	-0.0479358	-0.213523	-0.0625654	0.0667401	0.074928	0.0394766	-0.107376	-0.0263816	0.107057	0.102646	0.138505	0.122204	0.309222	-0.0155989	-0.00161075	-0.0922511	-0.0179979	0.0336164	0.099404	-0.112947	0.162383	0.112529	0.0910408	0.071607	-0.055401	0.0525551	0.00802473	-0.346324	0.086814	0.115329	0.147543	0.132089	0.276418	-0.140699	-0.103786	-0.0492217	0.022373	0.215195	-0.00101493	0.072997	-0.0175956	0.0440073	0.0138523	-0.0674048	0.184383	0.0554831	0.0458356	0.138779	0.0752212	0.182231	0.16742	0.135097	0.129456	0.111465	-0.00678517	0.0935349	0.0678187	0.100724	0.113886	0.237893	0.25181	-0.0077933	0.0780211	0.0353839	-0.0375255	-0.129523	0.0844355	0.0138523	-0.0674048	-0.134553	0.103967	0.122167	0.0148843	-0.16067	-0.045855	0.024687	-0.213491	-0.021593	-0.129967	-0.106715	-0.0629787	0.0540355	-0.11479	-0.0801107	0.0402548	0.154586	0.127754	0.147543	0.0308703	0.0260383	-0.0356417	0.0725094	0.0714694	0.107132	0.0308765	-0.023699	-0.000829164	-0.0807266	-0.0961058	-0.0842222	-0.0197418	0.0299697	-0.0263816	0.170664	-0.000934472	-0.0084108	-0.0578456	-0.12101	-0.0659398	0.0353337	0.0825434	0.102205	0.2782	-0.0996346	-0.0683829	0.0173226	-0.160027	-0.0535201	0.0740981	-0.0914515	-0.0298018	0.0878167	0.000756941	0.132543	-0.0803983	0.084047	0.0957951	-0.0124488	0.0385421	0.0385389	-0.00176564	0.098404	0.140056	0.0442054	0.162383	0.0802279	-0.00746281	0.111714	-0.575272	0.0969385	0.114371	-0.0257149	0.0754157	0.0539121	0.0155815	0.105111	0.109487	-0.0424681	-0.0729573	-0.0346407	0.0412886	-0.00203059	-0.0515386	-0.0215748	-0.0843348	0.102206	0.04919	0.00969547	0.0110259	0.0137978	-0.0590131	-0.181176	0.107597	0.168995	0.00780722	0.0145708	0.0644817	0.184383	0.0554831	0.0458356	0.138779	0.0651709	0.0470749	0.00131347	0.0358259	-0.0888282	-0.0576046	0.0656284	0.117875	0.0724756	0.129247	0.142678	0.29084	-0.0387448	0.0830805	0.022373	-0.0236671	0.0752212	0.182231	0.16742	0.135097	0.129456	0.111465	-0.00678517	0.0935349	0.0678187	0.100724	0.113886	0.237893	0.25181	-0.0229092	-0.102382	-0.450865	-0.020861	-0.020861	0.00435652	-0.0108952	0.00435652	-0.0108952	0.0395991	0.0049888	-0.131007	-0.0716395	-0.102407	0.0228746	-0.35791	-0.0899572	-0.0639057	-0.145596	0.0141505	-0.35789	-0.0898034	0.0060805	-0.0639057	-0.145596	0.0867184	0.0141505	0.0060805	-0.0639057	-0.0949178	0.238339	0.0637378	-0.054655	-0.290913	-0.14234	-0.145596	0.0593265	0.0866749	0.014654	-0.0158284	-0.0278034	-0.0867949	-0.0436038	-0.0299392	-0.0357615	-0.0323257	0.493385	-0.0502809	-0.0234387	-0.133424	-0.130642	-0.14234	-0.145596	-0.563955	0.102339	0.106443	-0.26084	-0.00316346	0.106443	-0.260802	0.106691	-0.00316346	0.193474	0.106691	-0.00316346	-0.0117966	0.30031	0.130717	0.118054	-0.207211	0.125969	0.157534	0.193411	0.115497	0.0675388	0.0771313	-0.0397594	0.0436051	0.099818	0.0462593	0.0211669	0.520858	0.0396409	0.0173338	0.0771499	-0.099457	0.450855	0.335581	0.563864	0.2147	0.335674	0.56375	0.2147	0.523676	0.839891	0.324542	0.287226	0.2147	0.488591	0.527818	0.480686	0.49486	1	0.412804	0.287226	0.2147	-0.0208246	-0.0208246	0.00440661	-0.0108287	0.00440661	-0.0108287	0.0396278	0.00503703	-0.130988	-0.0715919	-0.361002	-0.0941063	-0.0664817	-0.146731	0.0128825	-0.360983	-0.093941	0.00344408	-0.0664817	-0.146731	0.0836851	0.0128825	0.00344408	-0.0664817	-0.0983824	0.233939	0.0615045	-0.0589235	-0.293553	-0.143227	-0.146731	0.057084	0.083613	0.0133852	-0.0186156	-0.0303726	-0.0890538	-0.0461958	-0.0333964	-0.0376482	-0.0345472	0.489695	-0.0526055	-0.02581	-0.136558	-0.13264	-0.143227	-0.146731	0.266701	0.361002	0.266823	0.413282	0.510336	0.413316	0.708847	0.0941063	-0.266657	0.188631	-0.0393567	0.290071	0.126351	0.0947505	-0.212047	0.121062	0.151014	0.188587	0.0991969	0.0557443	0.0721994	-0.0456512	0.0320692	0.0886278	0.0359569	0.0144653	0.512118	0.0326061	0.0116133	0.0617997	-0.117832	0.0664817	0.0752492	0.127901	0.0752492	0.12789	0.0637814	0.0281799	0.0449524	0.156338	0.0140815	0.156313	0.146731	0.199134	0.107969	0.282705	0.21455	0.141821	0.0478408	0.212068	0.199087	0.171831	0.135948	0.155818	0.0765001	0.141702	0.10712	0.0882583	0.134573	0.110072	0.0478408	0.0128825	-0.360983	-0.093941	0.00344408	-0.0664817	-0.146731	0.0836851	0.0128825	0.00344408	-0.0664817	-0.0983824	0.233939	0.0615045	-0.0589235	-0.293553	-0.143227	-0.146731	0.057084	0.083613	0.0133852	-0.0186156	-0.0303726	-0.0890538	-0.0461958	-0.0333964	-0.0376482	-0.0345472	0.489695	-0.0526055	-0.02581	-0.136558	-0.13264	-0.143227	-0.146731	-0.00466385	-0.00466385	-0.0800875	0.0295574	-0.0855513	0.266781	0.41322	0.510202	0.413253	0.708812	0.188543	-0.0398187	0.289809	0.126179	0.0941315	-0.212196	0.120968	0.150841	0.188496	0.0989889	0.0556161	0.0720767	-0.0456323	0.0319355	0.088405	0.0356811	0.0144258	0.511918	0.0324715	0.0115474	0.0614747	-0.118032	-0.0752492	0.0913678	0.00466385	-0.0752492	0.0913268	0.00517592	-0.0246267	-0.075182	-0.0496498	-0.0893471	0.127901	0.0752492	0.12789	0.0637814	0.0281799	0.0449524	0.156338	0.0140815	0.156313	0.199134	0.107969	0.282705	0.21455	0.141821	0.0478408	0.212068	0.199087	0.171831	0.135948	0.155818	0.0765001	0.141702	0.10712	0.0882583	0.134573	0.110072	0.0478408	-0.0913678	-0.127901	0.0682997	-0.0187693	-0.362622	-0.193965	-0.199134	-0.0231906	-0.0192019	-0.158178	-0.133353	0.293223	-0.139633	-0.193902	-0.193965	-0.199134	-0.00466385	-0.0800875	0.0295574	-0.0855513	-0.0752492	0.0913268	0.00517592	-0.0246267	-0.075182	-0.0496498	-0.0893471	0.12789	0.0637814	0.0281799	0.0449524	0.270016	0.125901	-0.0975707	-0.107969	0.120929	0.160996	0.0931074	0.122397	0.0678763	-0.123258	0.0842714	0.0553218	0.0469383	0.0035636	0.48343	0.0486835	0.0805957	-0.016913	-0.0985377	-0.065304	-0.0975707	-0.107969	-0.0978044	-0.429476	-0.306988	-0.282705	-0.0993818	-0.0682619	-0.105533	-0.181853	-0.204418	-0.202603	-0.285646	0.426546	-0.152394	-0.234388	-0.3433	-0.306988	-0.282705	-0.204812	-0.21455	0.0187536	-0.00998611	-0.0884957	-0.145375	0.27605	-0.0783338	-0.147441	-0.181927	-0.204812	-0.21455	-0.14373	-0.141821	-0.00150416	-0.0712146	0.0635034	-0.0113871	-0.0395222	-0.0212074	-0.0523845	-0.14592	-0.14373	-0.141821	0.362643	0.624507	0.0808956	-0.0478408	0.200971	0.193922	0.156459	0.134572	0.144417	0.0614985	0.126648	0.0936538	0.072316	0.117182	0.0999282	-0.0478408	0.212068	0.199087	0.171831	0.135948	0.155818	0.0765001	0.141702	0.10712	0.0882583	0.134573	0.110072	0.0478408	0.0232003	-0.00579784	-0.0837949	-0.139532	0.277765	-0.0740942	-0.143433	-0.177199	-0.200971	-0.212068	-0.0291033	-0.0941838	-0.0924769	-0.0408965	-0.100508	-0.108347	-0.0918976	-0.0192359	-0.158165	-0.133317	0.293173	-0.139619	-0.193892	-0.193922	-0.199087	-0.104067	0.242688	-0.108704	-0.156459	-0.171831	-0.0859996	-0.0222759	0.0355736	-0.0386804	-0.0330077	-0.0220016	-0.134572	-0.135948	-0.0300307	-0.0273095	-0.00383098	0.00423161	-0.1279	-0.024884	0.0123269	-0.0563618	-0.0841398	-0.144417	-0.155818	0.0602061	-0.0415255	0.0254889	0.0170179	-0.00932179	-0.0614985	-0.0765001	-0.0133054	0.0185849	-0.0170839	-0.0049422	0.0197153	0.0199321	0.458311	0.0267922	-0.0309302	-0.0898175	-0.126648	-0.141702	-0.0399387	-0.0588553	-0.0936538	-0.10712	0.000697477	-0.039917	-0.072316	-0.0882583	-0.0451488	-0.117182	-0.134573	-0.0999282	-0.110072	-0.0478408
P_Proteobacteria|G_Roseburia_RA	-0.282919	0.00608454	-0.117706	0.389697	0.432263	-0.361618	0.354329	0.336346	0.346478	-0.147993	0.130743	0.0643889	0.230473	0.199754	-0.39738	0.344397	0.755948	0.266513	0.234767	0.27799	0.204245	0.355228	0.364168	-0.147929	0.254988	0.418847	-0.143936	0.121758	0.414124	0.0643889	-0.418708	0.410508	-0.0365358	0.116266	0.309573	0.328752	0.227353	0.150453	-0.0244884	0.27045	0.294533	0.266513	0.199713	0.269061	0.204245	0.355228	0.364168	0.2213	0.160158	0.351846	0.350672	0.249207	0.205199	-0.0180116	0.121758	-0.141118	0.41418	0.0643889	-0.422623	-0.0747662	0.166243	0.361055	0.369203	0.187423	0.337027	-0.0365358	-0.157006	0.227353	0.150453	0.27045	-0.123007	0.287812	0.251043	0.388539	-0.0244884	0.266513	0.199713	0.269061	0.328752	0.114478	0.114193	0.187458	0.204245	0.355228	0.364168	0.2213	0.160158	0.351846	0.350672	0.249207	0.205199	0.106636	0.0838301	-0.0206594	0.0375216	-0.141118	-0.0674411	-0.113946	0.128631	-0.0747662	0.078555	0.160342	0.353647	0.350755	0.187423	0.337027	-0.0387271	-0.0365358	0.093011	-0.55793	-0.03205	0.227353	0.150453	0.27045	0.298015	-0.123007	0.091082	-0.149508	-0.18041	-0.221882	0.363093	0.07103	-0.11133	0.287812	0.236091	0.381434	0.290353	-0.0610085	-0.185913	0.0643889	0.341534	0.266513	-0.102016	-0.0885016	-0.126576	0.199713	0.269061	0.328752	0.114478	0.114193	0.187458	0.204245	0.355228	0.364168	0.152558	0.108309	0.392116	0.156516	0.2213	0.160158	0.351846	0.350672	0.249207	0.205199	0.0725134	0.0843367	-0.0191383	-0.0351154	-0.0665557	0.129077	0.199713	0.269061	0.289025	-0.0381368	0.0469877	0.0191964	-0.190917	0.202891	0.13668	0.0374297	0.0588751	0.19749	0.180561	-0.141099	0.12874	-0.213829	-0.253527	0.18317	0.160645	0.0363051	0.287812	0.23334	0.116118	0.222398	-0.0741182	-0.112811	0.0707949	-0.0203196	0.0227377	0.00615131	-0.105759	-0.139703	0.0909492	0.145871	-0.114147	0.078555	0.237291	-0.0752079	-0.0703684	-0.22789	-0.00480721	0.169414	0.0513516	0.0709962	0.180452	0.338107	-0.274438	0.0638339	0.0549714	0.00492081	-0.235641	-0.0469085	-0.162919	-0.152034	-0.125535	-0.103004	0.0334037	0.100903	0.0541622	0.219598	-0.109228	-0.145458	-0.0317045	-0.0015313	0.22561	0.0184939	0.173679	0.27045	0.0216214	0.39739	0.279862	0.230417	0.0882537	0.138679	0.0578245	0.0940019	0.097732	0.106895	0.0962757	-0.183255	0.0642021	0.13926	-0.171683	-0.191229	-0.236804	-0.763465	-0.094791	-0.224158	0.0156399	0.0555396	0.104942	0.33736	0.316515	-0.198482	0.1373	0.113418	0.271402	-0.109442	-0.0769983	-0.118572	0.328752	0.114478	0.114193	0.187458	0.105213	0.063657	0.0222006	0.0597438	0.0700706	0.129642	-0.0552062	0.156208	0.210568	0.0858707	0.237771	0.376416	0.0551016	0.351374	0.0643889	0.195416	0.204245	0.355228	0.364168	0.152558	0.108309	0.392116	0.156516	0.2213	0.160158	0.351846	0.350672	0.249207	0.205199	-0.167122	-0.068863	-0.562426	-0.163777	-0.163777	0.0971474	-0.103054	0.0971474	-0.103054	0.0275905	0.0970823	-0.138723	0.00259014	0.209073	0.167071	-0.340434	0.228372	0.081266	-0.278322	0.161426	-0.340485	0.229622	0.110469	0.081266	-0.278322	0.152265	0.161426	0.110469	0.081266	0.347783	-0.267501	-0.226542	0.130805	-0.273326	-0.290561	-0.278322	-0.224148	0.152417	0.161393	0.206656	0.265602	0.141089	0.226491	0.269519	0.244178	0.169538	-0.138558	0.118062	0.22697	0.124059	-0.177047	-0.290561	-0.278322	-0.781264	0.0687934	-0.201779	-0.463956	-0.0444382	-0.201779	-0.464001	-0.0164178	-0.0444382	-0.116817	-0.0164178	-0.0444382	0.418933	-0.423573	-0.341399	-0.183514	-0.393532	-0.339541	0.105808	-0.116767	0.0828474	0.13694	0.0393224	0.0424509	0.111805	0.157116	0.151289	0.0874795	-0.295968	0.704836	0.0223756	0.111835	-0.111434	0.562414	0.340402	0.789643	0.0535205	0.340169	0.790171	0.0535205	0.847975	0.38417	0.324148	0.108235	0.0535205	0.59773	0.693729	0.683914	0.721441	0.412804	1	0.108235	0.0535205	-0.163723	-0.163723	0.0972226	-0.102951	0.0972226	-0.102951	0.0276331	0.0971559	-0.138697	0.0026515	-0.345987	0.221258	0.07725	-0.280361	0.158999	-0.346038	0.222474	0.106326	0.07725	-0.280361	0.148169	0.158999	0.106326	0.07725	0.342062	-0.271836	-0.23083	0.123998	-0.278223	-0.291999	-0.280361	-0.228476	0.148296	0.158977	0.202048	0.261124	0.137844	0.221972	0.264894	0.240665	0.16658	-0.145005	0.113811	0.222609	0.117903	-0.18094	-0.291999	-0.280361	0.476209	0.345987	0.477057	0.318953	0.107095	0.318975	0.16406	-0.221258	-0.476253	-0.131972	0.382651	-0.440185	-0.353147	-0.248782	-0.403909	-0.351061	0.0905675	-0.131921	0.0567908	0.119201	0.0273297	0.0314068	0.0885791	0.13802	0.135809	0.0766507	-0.310838	0.699928	0.00944607	0.0882013	-0.147404	-0.07725	0.02105	-0.046773	0.02105	-0.0467418	0.110143	0.102945	0.100677	-0.0312618	0.159194	-0.031207	0.280361	0.275759	0.436992	0.192801	0.159332	0.386108	0.0646897	0.158491	0.275765	0.175856	0.380344	0.224995	0.416415	0.172344	0.607062	0.376285	0.190344	0.277114	0.0646897	0.158999	-0.346038	0.222474	0.106326	0.07725	-0.280361	0.148169	0.158999	0.106326	0.07725	0.342062	-0.271836	-0.23083	0.123998	-0.278223	-0.291999	-0.280361	-0.228476	0.148296	0.158977	0.202048	0.261124	0.137844	0.221972	0.264894	0.240665	0.16658	-0.145005	0.113811	0.222609	0.117903	-0.18094	-0.291999	-0.280361	-0.0985475	-0.0985475	0.0213298	-0.0241202	-0.13533	0.477102	0.319146	0.107308	0.319167	0.16427	-0.132909	0.380831	-0.440844	-0.353686	-0.251817	-0.404624	-0.351539	0.089841	-0.132849	0.0555452	0.118203	0.0267323	0.0306184	0.0873916	0.136595	0.134855	0.0758804	-0.311489	0.699762	0.00864683	0.0870633	-0.149232	-0.02105	-0.0666743	0.0985475	-0.02105	-0.0666483	0.0985529	0.0638138	0.0910031	0.0823789	-0.323976	-0.046773	0.02105	-0.0467418	0.110143	0.102945	0.100677	-0.0312618	0.159194	-0.031207	0.275759	0.436992	0.192801	0.159332	0.386108	0.0646897	0.158491	0.275765	0.175856	0.380344	0.224995	0.416415	0.172344	0.607062	0.376285	0.190344	0.277114	0.0646897	0.0666743	0.046773	-0.253222	-0.235609	-0.27266	-0.270025	-0.275759	-0.232982	-0.146424	0.0985492	0.152598	-0.174217	-0.21518	-0.161217	-0.270025	-0.275759	-0.0985475	0.0213298	-0.0241202	-0.13533	-0.02105	-0.0666483	0.0985529	0.0638138	0.0910031	0.0823789	-0.323976	-0.0467418	0.110143	0.102945	0.100677	-0.497139	-0.396334	-0.478686	-0.436992	-0.394221	-0.0182595	-0.293902	-0.141228	-0.0360824	-0.358925	-0.050273	-0.0579998	0.0179847	-0.512263	-0.386332	0.679775	-0.0650693	-0.42121	-0.400416	-0.494022	-0.478686	-0.436992	-0.0413637	-0.0712579	-0.178132	-0.192801	-0.0460321	0.253273	0.00949055	0.38301	0.0237494	0.382644	-0.0898138	0.157888	0.724462	-0.0715334	0.0426883	-0.178132	-0.192801	-0.126509	-0.159332	0.23561	0.045957	0.0650486	-0.0286211	0.0962003	0.610293	-0.0334725	0.0987876	-0.126509	-0.159332	-0.428693	-0.386108	-0.270644	0.0938597	0.369245	0.1985	-0.452234	0.0732469	-0.3577	-0.409038	-0.428693	-0.386108	0.272695	0.125633	-0.0210838	-0.0646897	0.123332	0.270024	0.135247	0.411908	0.211352	0.423188	0.136322	0.638957	0.393536	0.155099	0.289378	-0.0646897	0.158491	0.275765	0.175856	0.380344	0.224995	0.416415	0.172344	0.607062	0.376285	0.190344	0.277114	0.0646897	0.233004	0.0471971	0.0678884	-0.0239057	0.0994772	0.607143	-0.0318721	0.10054	-0.123332	-0.158491	0.0239839	-0.0554403	-4.196e-05	-0.0452312	-0.0171238	0.021045	-0.0217556	-0.146464	0.0985079	0.152526	-0.174304	-0.215196	-0.161248	-0.270024	-0.275765	-0.0685894	0.0416126	-0.0733868	-0.135247	-0.175856	-0.135277	0.0592059	0.00493647	0.0242281	0.0729414	0.0290813	-0.411908	-0.380344	-0.023656	0.0375541	0.526975	-0.0127834	-0.209059	-0.0960099	0.603529	-0.110582	0.0211334	-0.211352	-0.224995	0.111283	0.0135183	-0.0382642	-0.359723	-0.336932	-0.423188	-0.416415	0.0436243	-0.00973407	0.00821929	0.540369	-0.05735	-0.0167723	0.148309	0.697479	0.00331148	0.165091	-0.136322	-0.172344	-0.611659	-0.678783	-0.638957	-0.607062	-0.323559	-0.291294	-0.393536	-0.376285	0.129317	-0.155099	-0.190344	-0.289378	-0.277114	-0.0646897
P_Proteobacteria|G_unclassified_O_Clostridiales_RA	0.125892	0.330967	0.0404387	-0.44844	-0.561172	0.0206798	-0.461102	-0.492105	-0.440438	-0.160229	0.272817	-0.0823431	-0.391208	-0.499163	-0.293156	-0.25205	0.400767	-0.321737	-0.313163	-0.241014	-0.410583	-0.397462	-0.525738	-0.160201	-0.0349185	0.199703	0.0555851	0.280295	0.334926	-0.0823431	-0.261347	-0.00651272	-0.0535703	0.0267331	0.244236	-0.226449	-0.390338	-0.487865	0.0568329	-0.228802	-0.320498	-0.321737	-0.274202	-0.233913	-0.410583	-0.397462	-0.525738	-0.234851	-0.34999	-0.500088	-0.564187	-0.108459	0.137647	-0.0110833	0.280295	-0.100481	0.334922	-0.0823431	-0.25691	-0.209705	-0.0836025	0.0531752	-0.00541613	0.0192746	0.253321	-0.0535703	0.0696219	-0.390338	-0.487865	-0.228802	0.0287922	-0.316385	-0.0346992	0.203328	0.0568329	-0.321737	-0.274202	-0.233913	-0.226449	-0.316698	-0.205838	-0.0656953	-0.410583	-0.397462	-0.525738	-0.234851	-0.34999	-0.500088	-0.564187	-0.108459	0.137647	-0.0303143	0.104104	-0.00961318	0.308248	-0.100481	-0.219976	-0.0819233	-0.289338	-0.209705	-0.262009	-0.0502204	0.0558311	0.00939918	0.0192746	0.253321	0.133226	-0.0535703	-0.0671811	0.0567522	-0.00341192	-0.390338	-0.487865	-0.228802	-0.259431	0.0287922	-0.21169	-0.138103	-0.132705	-0.180404	-0.0953205	-0.150071	0.143393	-0.316385	-0.0194455	0.217599	-0.215784	-0.282227	0.0765056	-0.0823431	0.353558	-0.321737	0.0259772	0.0523248	0.0497611	-0.274202	-0.233913	-0.226449	-0.316698	-0.205838	-0.0656953	-0.410583	-0.397462	-0.525738	-0.181654	-0.0884924	-0.756387	-0.116385	-0.234851	-0.34999	-0.500088	-0.564187	-0.108459	0.137647	-0.00233211	-0.217026	0.0351746	0.000810993	-0.0939165	0.058829	-0.274202	-0.233913	-0.219672	-0.0278979	-0.0709016	-0.168004	-0.0495231	-0.124826	-0.216311	0.308358	-0.126089	-0.0627707	-0.12177	-0.100713	-0.0250079	0.043688	0.0698763	-0.201303	-0.229467	-0.0677357	-0.316385	-0.229585	-0.215867	-0.389482	-0.205272	-0.0852797	0.0685495	0.0394088	0.181772	0.161842	0.0558757	-0.0760576	-0.0312719	-0.0258657	-0.294517	-0.262009	-0.119273	-0.0517651	-0.0377847	-0.0290108	0.130852	-0.0321925	0.0569961	-0.197051	0.00459005	0.232238	-0.00565235	-0.217149	-0.16326	0.0975933	-0.0708379	-0.14073	0.0284235	-0.0561276	0.0261105	-0.121216	-0.0952396	0.0573505	-0.149786	-0.359883	-0.101955	-0.0885781	-0.00210683	-0.0335859	-0.387544	-0.0651934	-0.257744	-0.228802	-0.190874	-0.411722	-0.241534	0.0553693	-0.0504141	0.0107625	0.124464	-0.202046	-0.00890647	0.132925	-0.184864	0.215885	-0.116919	-0.03594	-0.188791	-0.115979	-0.206132	0.243673	-0.246504	-0.0374306	-0.120248	-0.125072	-0.35473	-0.492367	-0.56228	0.0803724	-0.0720284	0.0210388	0.378465	-0.178277	-0.158841	0.123165	-0.226449	-0.316698	-0.205838	-0.0656953	-0.216557	-0.24555	-0.139802	-0.261213	0.0939146	0.0335536	-0.0860802	-0.217585	-0.115573	-0.0976773	-0.0507176	0.226639	-0.133062	-0.546094	-0.0823431	-0.294898	-0.410583	-0.397462	-0.525738	-0.181654	-0.0884924	-0.756387	-0.116385	-0.234851	-0.34999	-0.500088	-0.564187	-0.108459	0.137647	-0.230065	-0.0984888	-0.368795	-0.233165	-0.233165	-0.0150033	0.0044784	-0.0150033	0.0044784	-0.0908445	-0.0146556	-0.14905	-0.12261	0.292402	0.230036	-0.181593	0.294296	0.150723	0.586852	0.163464	-0.181598	0.293066	0.279445	0.150723	0.586852	-0.279561	0.163464	0.279445	0.150723	0.161362	0.305092	0.360695	0.340581	-0.221397	0.74862	0.586852	0.360622	-0.279759	0.163744	0.125663	0.101571	0.344769	0.15746	0.167909	0.184305	0.155919	0.112798	0.316268	0.169675	0.239397	0.544661	0.74862	0.586852	-0.432648	0.09845	-0.298436	-0.374542	-0.0111079	-0.298436	-0.37453	0.139198	-0.0111079	-0.32749	0.139198	-0.0111079	-0.33325	0.00793584	0.149089	0.16024	-0.388542	0.155019	-0.0195147	-0.327569	-0.169163	-0.176676	-0.115409	0.243549	-0.0700447	-0.099877	-0.00554657	0.00193965	-0.114543	-0.330305	0.196236	-0.063669	-0.0614765	0.368784	-0.00322805	0.431452	0.781944	-0.00324489	0.430505	0.781944	0.325486	0.455132	-0.0542764	1	0.781944	0.287021	0.282579	0.316166	0.327046	0.287226	0.108235	1	0.781944	-0.233135	-0.233135	-0.0149704	0.00452297	-0.0149704	0.00452297	-0.0908207	-0.0146242	-0.14903	-0.122581	-0.175738	0.300078	0.154046	0.587865	0.165589	-0.17574	0.298932	0.283082	0.154046	0.587865	-0.276227	0.165589	0.283082	0.154046	0.16719	0.309663	0.365083	0.345793	-0.216383	0.748892	0.587865	0.364889	-0.276432	0.165855	0.130516	0.10548	0.347249	0.162108	0.172093	0.187368	0.158574	0.118485	0.31994	0.17373	0.244572	0.546774	0.748892	0.587865	0.374471	0.175738	0.373673	0.0713338	0.392763	0.0712196	0.236942	-0.300078	-0.374449	-0.330632	-0.36532	0.00310336	0.146993	0.171039	-0.389407	0.152768	-0.0241501	-0.330734	-0.180788	-0.183443	-0.118777	0.242239	-0.0706287	-0.10768	-0.0117601	0.00143524	-0.11775	-0.339172	0.200072	-0.0742315	-0.0737273	-0.154046	0.107742	-0.200608	0.107742	-0.200687	-0.130673	-0.0268001	-0.0206364	-0.111666	-0.0238461	-0.111769	-0.587865	-0.576523	-0.540654	-0.524875	-0.421631	-0.505643	0.120062	-0.416446	-0.576568	-0.399266	-0.513648	-0.354231	-0.341804	-0.421343	-0.521007	-0.295224	-0.212146	-0.404975	0.120062	0.165589	-0.17574	0.298932	0.283082	0.154046	0.587865	-0.276227	0.165589	0.283082	0.154046	0.16719	0.309663	0.365083	0.345793	-0.216383	0.748892	0.587865	0.364889	-0.276432	0.165855	0.130516	0.10548	0.347249	0.162108	0.172093	0.187368	0.158574	0.118485	0.31994	0.17373	0.244572	0.546774	0.748892	0.587865	0.0127801	0.0127801	-0.104732	-0.0649517	-0.102983	0.373653	0.0713797	0.392785	0.0712646	0.236991	-0.329797	-0.363198	0.00402425	0.14754	0.173998	-0.388724	0.153344	-0.0232964	-0.329899	-0.179251	-0.182497	-0.11818	0.243111	-0.0693644	-0.106362	-0.010667	0.00211407	-0.116835	-0.338641	0.200917	-0.0731233	-0.07163	-0.107742	-0.315514	-0.0127801	-0.107742	-0.315579	-0.0125072	-0.222048	-0.174761	-0.153436	0.375252	-0.200608	0.107742	-0.200687	-0.130673	-0.0268001	-0.0206364	-0.111666	-0.0238461	-0.111769	-0.576523	-0.540654	-0.524875	-0.421631	-0.505643	0.120062	-0.416446	-0.576568	-0.399266	-0.513648	-0.354231	-0.341804	-0.421343	-0.521007	-0.295224	-0.212146	-0.404975	0.120062	0.315514	0.200608	0.333467	0.416803	-0.12307	0.703892	0.576523	0.413397	0.282838	0.351669	0.210426	0.190997	0.568392	0.51761	0.703892	0.576523	0.0127801	-0.104732	-0.0649517	-0.102983	-0.107742	-0.315579	-0.0125072	-0.222048	-0.174761	-0.153436	0.375252	-0.200687	-0.130673	-0.0268001	-0.0206364	0.0970929	0.202244	0.710445	0.540654	0.207102	0.0720714	0.122263	-0.0149591	-0.0558703	-0.0394161	-0.0528418	0.0566964	0.100175	0.364492	-0.0276273	-0.274897	0.0585076	0.520836	0.14331	0.48409	0.710445	0.540654	0.183896	-0.402658	0.697412	0.524875	0.188021	-0.333645	0.077411	-0.0969024	0.289227	-0.0544312	0.314858	-0.250917	-0.212647	0.483843	0.359257	0.697412	0.524875	0.559518	0.421631	-0.416857	-0.0796276	0.125301	0.113654	-0.256873	-0.276529	0.346506	0.154356	0.559518	0.421631	0.698273	0.505643	0.269686	0.171122	-0.285185	-0.0870331	0.262812	0.156585	0.488195	0.41021	0.698273	0.505643	0.122979	0.271372	0.105379	-0.120062	-0.550361	-0.703933	-0.500476	-0.668018	-0.510601	-0.461992	-0.614017	-0.638116	-0.42492	-0.37098	-0.634241	-0.120062	-0.416446	-0.576568	-0.399266	-0.513648	-0.354231	-0.341804	-0.421343	-0.521007	-0.295224	-0.212146	-0.404975	0.120062	-0.413436	-0.0838738	0.117498	0.102605	-0.259393	-0.279598	0.334378	0.144605	0.550361	0.416446	0.0651058	-0.0748551	-0.0812141	-0.100019	-0.00871395	0.0245753	-0.0354753	0.282942	0.351722	0.210503	0.191145	0.568413	0.517651	0.703933	0.576568	0.137629	-0.140614	0.310423	0.500476	0.399266	-0.103214	-0.0435265	-0.0507675	0.0583361	0.0873301	0.0574919	0.668018	0.513648	0.0712605	0.118058	-0.16433	0.0891222	0.126894	-0.0556103	-0.398982	0.23873	0.00233115	0.510601	0.354231	0.118216	0.085824	0.0124278	0.248666	0.0989134	0.461992	0.341804	0.0409358	0.00587535	0.0140495	-0.271203	-0.0456148	-0.0438314	-0.365805	-0.370805	0.337539	0.0850813	0.614017	0.421343	0.498216	0.45442	0.638116	0.521007	0.215151	0.0694848	0.42492	0.295224	-0.306433	0.37098	0.212146	0.634241	0.404975	-0.120062
P_Proteobacteria|G_unclassified_P_Firmicutes_RA	0.0649413	0.35967	0.0823906	-0.443979	-0.566593	0.0312471	-0.45274	-0.493492	-0.430741	-0.139695	0.241368	-0.10808	-0.363437	-0.405067	-0.253425	-0.297504	0.297669	-0.277819	-0.333084	-0.192968	-0.414347	-0.416903	-0.541288	-0.1397	-0.0911637	0.128419	0.0689371	0.246131	0.244875	-0.10808	-0.209885	-0.0154714	-4.10057e-05	0.00243459	0.227766	-0.267396	-0.365671	-0.39478	0.100309	-0.246527	-0.323241	-0.277819	-0.299631	-0.164289	-0.414347	-0.416903	-0.541288	-0.247851	-0.523098	-0.793752	-0.842623	-0.136379	0.11886	-0.0121337	0.246131	-0.109047	0.24486	-0.10808	-0.205293	-0.161034	-0.0997651	0.0572476	-0.0115542	0.0335052	0.223707	-4.10057e-05	0.0807449	-0.365671	-0.39478	-0.246527	-0.0331396	-0.313447	-0.0900976	0.135392	0.100309	-0.277819	-0.299631	-0.164289	-0.267396	-0.361172	-0.1862	-0.083214	-0.414347	-0.416903	-0.541288	-0.247851	-0.523098	-0.793752	-0.842623	-0.136379	0.11886	-0.0292391	0.153657	-0.0114002	0.245971	-0.109047	-0.244066	-0.126247	-0.289625	-0.161034	-0.260203	-0.0725605	0.0630913	0.000822087	0.0335052	0.223707	0.140497	-4.10057e-05	-0.0295748	0.0741767	0.0213447	-0.365671	-0.39478	-0.246527	-0.252224	-0.0331396	-0.209029	-0.163011	-0.165167	-0.218317	-0.120308	-0.105655	0.181415	-0.313447	-0.0764934	0.145461	-0.273113	-0.262662	0.0789343	-0.10808	0.26684	-0.277819	0.0169885	0.0951459	0.0675244	-0.299631	-0.164289	-0.267396	-0.361172	-0.1862	-0.083214	-0.414347	-0.416903	-0.541288	-0.161653	-0.094676	-0.626086	-0.108504	-0.247851	-0.523098	-0.793752	-0.842623	-0.136379	0.11886	0.0160443	-0.233825	0.0612034	0.00483316	-0.114377	0.0368589	-0.299631	-0.164289	-0.277898	3.15528e-05	-0.022659	-0.183637	-0.0230562	-0.0859933	-0.22951	0.246031	-0.148737	-0.0915605	-0.15593	-0.109242	-0.0560158	0.0988252	0.0804396	-0.214629	-0.223989	-0.0335043	-0.313447	-0.192842	-0.21196	-0.390226	-0.232969	-0.128756	0.0388128	0.045667	0.205541	0.183856	0.0579081	-0.0426347	-0.00514091	-0.0815554	-0.325363	-0.260203	-0.122345	-0.0576113	0.00189257	0.0158979	0.146372	0.0211642	0.0366131	-0.16811	0.022565	0.211045	-0.00673664	-0.217719	-0.110599	0.144361	-0.0691795	-0.173941	0.0831475	-0.032272	-0.0358948	-0.117997	-0.0874846	0.0654834	-0.124214	-0.366266	-0.165602	-0.12079	0.0229756	-0.0220809	-0.364476	-0.0364445	-0.231986	-0.246527	-0.152243	-0.425986	-0.235917	0.0461615	-0.035386	-0.030317	0.0890679	-0.20007	-0.0200299	0.182388	-0.11976	0.244219	-0.0782007	-0.00338149	-0.19477	-0.121991	-0.213069	0.232158	-0.252905	-0.00212199	-0.130252	-0.0937118	-0.370149	-0.47628	-0.564659	0.0842771	-0.0395705	0.0153393	0.291049	-0.22547	-0.188209	0.0985309	-0.267396	-0.361172	-0.1862	-0.083214	-0.238676	-0.250524	-0.113675	-0.25178	0.133423	0.075972	-0.0956241	-0.225862	-0.125832	-0.0595846	-0.107397	0.15487	-0.142849	-0.559664	-0.10808	-0.258911	-0.414347	-0.416903	-0.541288	-0.161653	-0.094676	-0.626086	-0.108504	-0.247851	-0.523098	-0.793752	-0.842623	-0.136379	0.11886	-0.203927	-0.0831575	-0.28769	-0.205954	-0.205954	0.0166472	-0.0283584	0.0166472	-0.0283584	-0.0905581	0.017036	-0.122605	-0.127734	0.257505	0.203919	-0.108705	0.253534	0.0937176	0.831033	0.16314	-0.108704	0.252293	0.227916	0.0937176	0.831033	-0.233772	0.16314	0.227916	0.0937176	0.133034	0.302583	0.401408	0.306625	-0.151024	0.618657	0.831033	0.403019	-0.233885	0.163373	0.0699883	0.072567	0.355755	0.112106	0.14987	0.167716	0.122159	0.0985629	0.307658	0.134593	0.223486	0.533463	0.618657	0.831033	-0.328463	0.0831537	-0.261415	-0.282273	-0.0594023	-0.261415	-0.282245	0.0984067	-0.0594023	-0.262182	0.0984067	-0.0594023	-0.327238	0.0381496	0.208337	0.163004	-0.29899	0.215038	-0.0386384	-0.262249	-0.214463	-0.174993	-0.110799	0.283866	-0.105152	-0.0858437	0.00268078	-0.0142036	-0.0975933	-0.307979	0.210806	-0.0935702	-0.032152	0.28769	-0.00527921	0.325129	1	-0.00523276	0.32416	1	0.22988	0.3838	-0.0514152	0.781944	1	0.2082	0.176148	0.216335	0.246181	0.2147	0.0535205	0.781944	1	-0.205945	-0.205945	0.0166472	-0.0283602	0.0166472	-0.0283602	-0.0905495	0.0170354	-0.122602	-0.127735	-0.104718	0.257575	0.0962437	0.830658	0.164514	-0.104715	0.256407	0.230221	0.0962437	0.830658	-0.232146	0.164514	0.230221	0.0962437	0.137103	0.305118	0.40444	0.310083	-0.148027	0.618403	0.830658	0.405967	-0.232269	0.164739	0.0732732	0.0751372	0.357692	0.115557	0.152946	0.169588	0.124172	0.102306	0.309942	0.137293	0.227095	0.534176	0.618403	0.830658	0.279183	0.104718	0.278277	0.0445681	0.329845	0.0444701	0.174504	-0.257575	-0.279156	-0.261128	-0.347601	0.0362555	0.208099	0.187072	-0.29697	0.214366	-0.0393496	-0.26121	-0.22079	-0.178595	-0.110611	0.284383	-0.102798	-0.086856	0.000738493	-0.0136671	-0.0982977	-0.314277	0.218037	-0.0997285	-0.0350655	-0.0962437	0.120874	-0.125709	0.120874	-0.125756	-0.100315	-0.00353511	0.00689004	-0.0476245	-0.023118	-0.047703	-0.830658	-0.778311	-0.805103	-0.793967	-0.665376	-0.797736	-0.467117	-0.659543	-0.778335	-0.609287	-0.777881	-0.662233	-0.580245	-0.738091	-0.721131	-0.554208	-0.564515	-0.757486	-0.467117	0.164514	-0.104715	0.256407	0.230221	0.0962437	0.830658	-0.232146	0.164514	0.230221	0.0962437	0.137103	0.305118	0.40444	0.310083	-0.148027	0.618403	0.830658	0.405967	-0.232269	0.164739	0.0732732	0.0751372	0.357692	0.115557	0.152946	0.169588	0.124172	0.102306	0.309942	0.137293	0.227095	0.534176	0.618403	0.830658	-0.0203794	-0.0203794	-0.128719	-0.0820519	-0.101862	0.278251	0.0445611	0.329809	0.0444623	0.174491	-0.260217	-0.345036	0.0372203	0.208665	0.190311	-0.296215	0.214979	-0.0384484	-0.260297	-0.219303	-0.177553	-0.109937	0.285274	-0.1015	-0.0853692	0.00187112	-0.0129556	-0.0973474	-0.313697	0.218895	-0.0984965	-0.0329758	-0.120874	-0.239799	0.0203794	-0.120874	-0.239845	0.0206327	-0.206643	-0.158883	-0.130902	0.415632	-0.125709	0.120874	-0.125756	-0.100315	-0.00353511	0.00689004	-0.0476245	-0.023118	-0.047703	-0.778311	-0.805103	-0.793967	-0.665376	-0.797736	-0.467117	-0.659543	-0.778335	-0.609287	-0.777881	-0.662233	-0.580245	-0.738091	-0.721131	-0.554208	-0.564515	-0.757486	-0.467117	0.239799	0.125709	0.290175	0.426924	-0.0959161	0.567843	0.778311	0.425224	0.274256	0.336053	0.140684	0.13816	0.534956	0.475814	0.567843	0.778311	-0.0203794	-0.128719	-0.0820519	-0.101862	-0.120874	-0.239845	0.0206327	-0.206643	-0.158883	-0.130902	0.415632	-0.125756	-0.100315	-0.00353511	0.00689004	0.12058	0.256873	0.595479	0.805103	0.262533	0.0524901	0.159201	-0.072598	-0.0574936	-0.00235408	-0.0486051	0.0197793	0.107106	0.382555	-0.0152208	-0.254189	0.0268209	0.528796	0.17112	0.502883	0.595479	0.805103	0.219814	-0.338685	0.537533	0.793967	0.225377	-0.290315	0.0937047	-0.141509	0.266945	-0.0973109	0.299593	-0.266901	-0.218557	0.467233	0.334116	0.537533	0.793967	0.378645	0.665376	-0.426943	-0.0898777	0.0781777	0.0671741	-0.297221	-0.306837	0.306808	0.0984403	0.378645	0.665376	0.56457	0.797736	0.273459	0.206204	-0.272756	-0.0799395	0.280792	0.168531	0.493499	0.422576	0.56457	0.797736	0.0958478	0.207588	0.129369	0.467117	-0.368274	-0.567871	-0.362475	-0.574783	-0.359925	-0.322484	-0.438892	-0.537883	-0.307118	-0.171145	-0.440139	0.467117	-0.659543	-0.778335	-0.609287	-0.777881	-0.662233	-0.580245	-0.738091	-0.721131	-0.554208	-0.564515	-0.757486	-0.467117	-0.425247	-0.0973099	0.0683284	0.0541553	-0.300167	-0.311286	0.293086	0.0864771	0.368274	0.659543	0.0821724	-0.0901301	-0.0727842	-0.0767777	-0.0171499	0.0487235	-0.0322369	0.274347	0.336101	0.140742	0.138299	0.534978	0.475827	0.567871	0.778335	0.113662	-0.162286	0.289652	0.362475	0.609287	-0.102069	-0.0110392	-0.0193997	0.0572927	0.129442	0.0661992	0.574783	0.777881	0.0473609	0.125473	-0.145934	0.0704208	0.142316	-0.0447794	-0.38531	0.249238	0.0037108	0.359925	0.662233	0.0980189	0.0664902	-0.00564786	0.230988	0.07045	0.322484	0.580245	0.0757273	0.0128031	0.0189642	-0.256072	-0.0790304	-0.0451575	-0.362232	-0.37028	0.343093	0.0749481	0.438892	0.738091	0.492094	0.447936	0.537883	0.721131	0.223861	0.0747461	0.307118	0.554208	-0.315581	0.171145	0.564515	0.440139	0.757486	0.467117
C_Actinobacteria|C_Bacteroidia_RA	0.00879157	-0.0535098	-0.120968	0.137298	0.0914121	0.156232	0.176422	0.337541	0.160142	0.918116	-0.659318	0.0417252	0.0651675	0.311438	0.50745	-0.0097844	-0.19875	0.118756	0.0547971	0.109933	0.0339769	0.0197683	0.0361311	0.918141	-0.0571917	-0.181635	0.238275	-0.657241	-0.225537	0.0417252	0.410147	-0.0492592	0.194959	0.0184071	-0.0159734	-0.0164184	0.07134	0.336189	0.123344	0.00504324	0.0390436	0.118756	0.0558253	0.129753	0.0339769	0.0197683	0.0361311	0.0617378	0.0544491	0.120304	0.119693	-0.033165	-0.0131997	0.18513	-0.657241	0.758298	-0.225524	0.0417252	0.409058	0.64076	0.00392305	-0.0395299	-0.0286984	0.0436234	-0.0208118	0.194959	0.234376	0.07134	0.336189	0.00504324	-0.0447655	0.0476831	-0.0621514	-0.183847	0.123344	0.118756	0.0558253	0.129753	-0.0164184	0.108651	0.135702	-0.0452128	0.0339769	0.0197683	0.0361311	0.0617378	0.0544491	0.120304	0.119693	-0.033165	-0.0131997	-0.0350092	-0.0209761	0.174504	-0.362901	0.758298	0.0956187	0.0447126	0.0617559	0.64076	0.120425	0.0349875	-0.0522553	-0.0166498	0.0436234	-0.0208118	0.0167286	0.194959	0.0730886	0.218621	0.152072	0.07134	0.336189	0.00504324	0.0566744	-0.0447655	-0.0604617	0.159218	0.17631	0.224893	-0.248345	0.00642267	-0.322647	0.0476831	-0.0679544	-0.192331	-0.093726	0.298909	0.193123	0.0417252	-0.219523	0.118756	0.125393	0.117785	0.161115	0.0558253	0.129753	-0.0164184	0.108651	0.135702	-0.0452128	0.0339769	0.0197683	0.0361311	0.0232841	0.0321182	0.138069	-0.0242336	0.0617378	0.0544491	0.120304	0.119693	-0.033165	-0.0131997	0.00818784	0.0152219	0.0866843	0.173052	0.122321	-0.0978463	0.0558253	0.129753	-0.0845487	0.0587469	-0.0351841	0.0501376	0.254623	-0.0133325	0.0510104	-0.362915	0.0115631	-0.135401	-0.0931005	0.758158	0.0313013	0.2724	0.16898	-0.036521	-0.0125922	0.0436728	0.0476831	0.0478652	0.116768	0.0678905	0.0893051	0.0433877	-0.203573	-0.0200342	0.00265936	-0.00934598	0.119185	0.530582	0.0576986	-0.0636064	0.238709	0.120425	0.0207637	0.103532	0.101505	0.33512	-0.000308877	-0.0247089	0.0236693	0.11332	0.0581193	-0.0156472	0.170395	0.142784	0.112469	0.0790121	0.200008	0.112343	0.206445	0.222227	-0.0434304	0.137868	0.0337039	-0.0675104	0.0306404	0.0233759	0.10817	0.042814	0.149077	0.0954265	0.073153	0.0702285	0.0927705	0.00504324	0.229407	0.0594457	0.0544841	-0.193162	-0.0363603	-0.0436475	-0.109305	-0.0601784	-0.0647187	-0.0958984	0.00191098	-0.328491	0.0511032	-0.0138476	0.183933	0.249004	0.27943	0.0597108	0.214521	0.185919	0.115876	0.123808	0.0549192	0.172161	0.161842	0.186413	0.103164	0.0219452	-0.262386	0.062223	0.112621	-0.00656348	-0.0164184	0.108651	0.135702	-0.0452128	-0.0142817	0.174343	0.320805	0.310093	0.00166795	0.00403256	0.0560048	-0.0502984	-0.134126	0.0133778	-0.0445671	-0.169976	-0.012201	0.142233	0.0417252	0.149861	0.0339769	0.0197683	0.0361311	0.0232841	0.0321182	0.138069	-0.0242336	0.0617378	0.0544491	0.120304	0.119693	-0.033165	-0.0131997	0.999125	0.828989	0.711543	0.999999	0.999999	-0.422268	0.463421	-0.422268	0.463421	0.542106	-0.422214	0.765181	0.63893	-0.638597	-0.999126	-0.126272	-0.619664	-0.421449	-0.289436	-0.858747	-0.126268	-0.619597	-0.792016	-0.421449	-0.289436	0.00777269	-0.858747	-0.792016	-0.421449	-0.557123	-0.200384	-0.21694	-0.606401	-0.0949593	-0.331602	-0.289436	-0.21941	0.00791061	-0.858602	-0.549438	-0.480204	-0.457825	-0.587799	-0.49859	-0.462127	-0.437201	-0.202604	-0.439567	-0.47373	-0.479017	-0.445549	-0.331602	-0.289436	0.280776	-0.82903	0.63827	0.309065	-0.098968	0.63827	0.309048	-0.530674	-0.098968	0.411793	-0.530674	-0.098968	0.112795	0.341834	0.1702	-0.0301821	0.295571	0.159947	-0.147638	0.411848	-0.103566	-0.0132697	-0.0364946	-0.144537	-0.185708	0.000293934	-0.0760926	-0.136609	0.278509	0.0564906	-0.1158	-0.0315529	0.167746	-0.711565	0.0284204	-0.271745	-0.205945	0.0284213	-0.271535	-0.205945	-0.239891	-0.000487064	0.0432743	-0.233135	-0.205945	-0.284353	-0.27883	-0.310458	-0.226715	-0.0208246	-0.163723	-0.233135	-0.205945	1	1	-0.422244	0.463455	-0.422244	0.463455	0.542115	-0.42219	0.765206	0.63895	-0.12641	-0.619942	-0.421723	-0.288927	-0.859486	-0.126407	-0.619884	-0.791981	-0.421723	-0.288927	0.00805065	-0.859486	-0.791981	-0.421723	-0.558219	-0.19996	-0.217416	-0.606346	-0.0956285	-0.330712	-0.288927	-0.219734	0.00816155	-0.859344	-0.550766	-0.48106	-0.457688	-0.588263	-0.499272	-0.46226	-0.438088	-0.202827	-0.439961	-0.474648	-0.479054	-0.443818	-0.330712	-0.288927	-0.301526	0.12641	-0.301393	0.0399001	-0.0374976	0.040034	-0.059092	0.619942	0.301508	0.405391	0.0820586	0.331952	0.163345	-0.0632994	0.289075	0.152961	-0.158137	0.405486	-0.119085	-0.0246185	-0.0425093	-0.154736	-0.196974	-0.0131745	-0.0878061	-0.148239	0.268544	0.0453808	-0.129205	-0.0436878	0.147264	0.421723	-0.285355	0.319221	-0.285355	0.319281	0.0275602	-0.0347792	0.0676734	0.279317	-0.108092	0.279381	0.288927	0.225259	0.0725601	0.231367	0.174481	0.0543484	0.0105135	0.16878	0.225269	0.162126	0.0251553	0.0845295	-0.0346978	0.11861	0.0621783	-0.010961	0.012181	0.0700674	0.0105135	-0.859486	-0.126407	-0.619884	-0.791981	-0.421723	-0.288927	0.00805065	-0.859486	-0.791981	-0.421723	-0.558219	-0.19996	-0.217416	-0.606346	-0.0956285	-0.330712	-0.288927	-0.219734	0.00816155	-0.859344	-0.550766	-0.48106	-0.457688	-0.588263	-0.499272	-0.46226	-0.438088	-0.202827	-0.439961	-0.474648	-0.479054	-0.443818	-0.330712	-0.288927	0.43471	0.43471	0.361416	0.568646	0.701172	-0.301376	0.0399156	-0.0375232	0.0400507	-0.0591108	0.405528	0.0816129	0.331694	0.163165	-0.0637571	0.288904	0.152807	-0.158364	0.40563	-0.119413	-0.0247163	-0.0425694	-0.154821	-0.1972	-0.0135069	-0.0880253	-0.148349	0.268286	0.045325	-0.129388	-0.0439371	0.146698	0.285355	0.61872	-0.43471	0.285355	0.618705	-0.434691	0.427822	0.352029	0.428561	0.266602	0.319221	-0.285355	0.319281	0.0275602	-0.0347792	0.0676734	0.279317	-0.108092	0.279381	0.225259	0.0725601	0.231367	0.174481	0.0543484	0.0105135	0.16878	0.225269	0.162126	0.0251553	0.0845295	-0.0346978	0.11861	0.0621783	-0.010961	0.012181	0.0700674	0.0105135	-0.61872	-0.319221	-0.0768977	-0.159338	-0.0180854	-0.248639	-0.225259	-0.160146	-0.0953362	-0.328521	-0.417453	-0.0915291	-0.279623	-0.300207	-0.248639	-0.225259	0.43471	0.361416	0.568646	0.701172	0.285355	0.618705	-0.434691	0.427822	0.352029	0.428561	0.266602	0.319281	0.0275602	-0.0347792	0.0676734	0.277057	0.133662	-0.0759236	-0.0725601	0.125081	-0.177508	0.135228	-0.162632	-0.0428246	0.320511	-0.0523693	-0.228815	-0.101148	0.017737	0.232091	0.0357048	-0.0702504	-0.0879057	0.11941	-0.0369789	-0.0759236	-0.0725601	-0.101861	0.0453639	-0.267736	-0.231367	-0.105741	0.0770856	-0.0496978	-0.322717	-0.225167	-0.366415	-0.242555	-0.0564237	-0.17332	-0.302044	-0.32357	-0.267736	-0.231367	-0.197785	-0.174481	0.159392	0.0345567	-0.145045	-0.128478	0.0584861	-0.0868395	-0.231908	-0.198498	-0.197785	-0.174481	-0.0553291	-0.0543484	0.0432529	-0.131072	0.0296909	-0.0529229	0.0808107	-0.105506	-0.0671059	0.0100278	-0.0553291	-0.0543484	0.0181778	-0.070492	-0.361774	-0.0105135	0.190339	0.248684	0.171387	0.0195471	0.0782093	-0.0425702	0.137544	0.0572186	-0.0227626	0.0117784	0.0725545	-0.0105135	0.16878	0.225269	0.162126	0.0251553	0.0845295	-0.0346978	0.11861	0.0621783	-0.010961	0.012181	0.0700674	0.0105135	0.160215	0.0394508	-0.136861	-0.116734	0.0623492	-0.0808799	-0.221868	-0.188562	-0.190339	-0.16878	-0.568567	0.0855738	0.118349	0.0741115	-0.00254025	0.0641098	0.108783	-0.0954154	-0.328561	-0.417486	-0.0916634	-0.279622	-0.300231	-0.248684	-0.225269	-0.110922	0.0164505	-0.185558	-0.171387	-0.162126	0.700985	0.0738414	0.0121808	-0.092089	0.00756666	0.054473	-0.0195471	-0.0251553	-0.142742	-0.0560728	0.0578265	-0.0181756	0.113488	0.0398004	0.00623701	-0.0873399	-0.0355737	-0.0782093	-0.0845295	-0.243963	0.0218377	0.0272953	0.0493941	0.127647	0.0425702	0.0346978	0.0706295	0.152901	-0.053281	0.0500873	0.0477999	0.118559	0.166625	-0.0135997	-0.162806	-0.0943953	-0.137544	-0.11861	-0.0694443	-0.0353774	-0.0572186	-0.0621783	0.0236628	0.091287	0.0227626	0.010961	0.0880607	-0.0117784	-0.012181	-0.0725545	-0.0700674	-0.0105135
C_Actinobacteria|O_Bacteroidales_RA	0.00879157	-0.0535098	-0.120968	0.137298	0.0914121	0.156232	0.176422	0.337541	0.160142	0.918116	-0.659318	0.0417252	0.0651675	0.311438	0.50745	-0.0097844	-0.19875	0.118756	0.0547971	0.109933	0.0339769	0.0197683	0.0361311	0.918141	-0.0571917	-0.181635	0.238275	-0.657241	-0.225537	0.0417252	0.410147	-0.0492592	0.194959	0.0184071	-0.0159734	-0.0164184	0.07134	0.336189	0.123344	0.00504324	0.0390436	0.118756	0.0558253	0.129753	0.0339769	0.0197683	0.0361311	0.0617378	0.0544491	0.120304	0.119693	-0.033165	-0.0131997	0.18513	-0.657241	0.758298	-0.225524	0.0417252	0.409058	0.64076	0.00392305	-0.0395299	-0.0286984	0.0436234	-0.0208118	0.194959	0.234376	0.07134	0.336189	0.00504324	-0.0447655	0.0476831	-0.0621514	-0.183847	0.123344	0.118756	0.0558253	0.129753	-0.0164184	0.108651	0.135702	-0.0452128	0.0339769	0.0197683	0.0361311	0.0617378	0.0544491	0.120304	0.119693	-0.033165	-0.0131997	-0.0350092	-0.0209761	0.174504	-0.362901	0.758298	0.0956187	0.0447126	0.0617559	0.64076	0.120425	0.0349875	-0.0522553	-0.0166498	0.0436234	-0.0208118	0.0167286	0.194959	0.0730886	0.218621	0.152072	0.07134	0.336189	0.00504324	0.0566744	-0.0447655	-0.0604617	0.159218	0.17631	0.224893	-0.248345	0.00642267	-0.322647	0.0476831	-0.0679544	-0.192331	-0.093726	0.298909	0.193123	0.0417252	-0.219523	0.118756	0.125393	0.117785	0.161115	0.0558253	0.129753	-0.0164184	0.108651	0.135702	-0.0452128	0.0339769	0.0197683	0.0361311	0.0232841	0.0321182	0.138069	-0.0242336	0.0617378	0.0544491	0.120304	0.119693	-0.033165	-0.0131997	0.00818784	0.0152219	0.0866843	0.173052	0.122321	-0.0978463	0.0558253	0.129753	-0.0845487	0.0587469	-0.0351841	0.0501376	0.254623	-0.0133325	0.0510104	-0.362915	0.0115631	-0.135401	-0.0931005	0.758158	0.0313013	0.2724	0.16898	-0.036521	-0.0125922	0.0436728	0.0476831	0.0478652	0.116768	0.0678905	0.0893051	0.0433877	-0.203573	-0.0200342	0.00265936	-0.00934598	0.119185	0.530582	0.0576986	-0.0636064	0.238709	0.120425	0.0207637	0.103532	0.101505	0.33512	-0.000308877	-0.0247089	0.0236693	0.11332	0.0581193	-0.0156472	0.170395	0.142784	0.112469	0.0790121	0.200008	0.112343	0.206445	0.222227	-0.0434304	0.137868	0.0337039	-0.0675104	0.0306404	0.0233759	0.10817	0.042814	0.149077	0.0954265	0.073153	0.0702285	0.0927705	0.00504324	0.229407	0.0594457	0.0544841	-0.193162	-0.0363603	-0.0436475	-0.109305	-0.0601784	-0.0647187	-0.0958984	0.00191098	-0.328491	0.0511032	-0.0138476	0.183933	0.249004	0.27943	0.0597108	0.214521	0.185919	0.115876	0.123808	0.0549192	0.172161	0.161842	0.186413	0.103164	0.0219452	-0.262386	0.062223	0.112621	-0.00656348	-0.0164184	0.108651	0.135702	-0.0452128	-0.0142817	0.174343	0.320805	0.310093	0.00166795	0.00403256	0.0560048	-0.0502984	-0.134126	0.0133778	-0.0445671	-0.169976	-0.012201	0.142233	0.0417252	0.149861	0.0339769	0.0197683	0.0361311	0.0232841	0.0321182	0.138069	-0.0242336	0.0617378	0.0544491	0.120304	0.119693	-0.033165	-0.0131997	0.999125	0.828989	0.711543	0.999999	0.999999	-0.422268	0.463421	-0.422268	0.463421	0.542106	-0.422214	0.765181	0.63893	-0.638597	-0.999126	-0.126272	-0.619664	-0.421449	-0.289436	-0.858747	-0.126268	-0.619597	-0.792016	-0.421449	-0.289436	0.00777269	-0.858747	-0.792016	-0.421449	-0.557123	-0.200384	-0.21694	-0.606401	-0.0949593	-0.331602	-0.289436	-0.21941	0.00791061	-0.858602	-0.549438	-0.480204	-0.457825	-0.587799	-0.49859	-0.462127	-0.437201	-0.202604	-0.439567	-0.47373	-0.479017	-0.445549	-0.331602	-0.289436	0.280776	-0.82903	0.63827	0.309065	-0.098968	0.63827	0.309048	-0.530674	-0.098968	0.411793	-0.530674	-0.098968	0.112795	0.341834	0.1702	-0.0301821	0.295571	0.159947	-0.147638	0.411848	-0.103566	-0.0132697	-0.0364946	-0.144537	-0.185708	0.000293934	-0.0760926	-0.136609	0.278509	0.0564906	-0.1158	-0.0315529	0.167746	-0.711565	0.0284204	-0.271745	-0.205945	0.0284213	-0.271535	-0.205945	-0.239891	-0.000487064	0.0432743	-0.233135	-0.205945	-0.284353	-0.27883	-0.310458	-0.226715	-0.0208246	-0.163723	-0.233135	-0.205945	1	1	-0.422244	0.463455	-0.422244	0.463455	0.542115	-0.42219	0.765206	0.63895	-0.12641	-0.619942	-0.421723	-0.288927	-0.859486	-0.126407	-0.619884	-0.791981	-0.421723	-0.288927	0.00805065	-0.859486	-0.791981	-0.421723	-0.558219	-0.19996	-0.217416	-0.606346	-0.0956285	-0.330712	-0.288927	-0.219734	0.00816155	-0.859344	-0.550766	-0.48106	-0.457688	-0.588263	-0.499272	-0.46226	-0.438088	-0.202827	-0.439961	-0.474648	-0.479054	-0.443818	-0.330712	-0.288927	-0.301526	0.12641	-0.301393	0.0399001	-0.0374976	0.040034	-0.059092	0.619942	0.301508	0.405391	0.0820586	0.331952	0.163345	-0.0632994	0.289075	0.152961	-0.158137	0.405486	-0.119085	-0.0246185	-0.0425093	-0.154736	-0.196974	-0.0131745	-0.0878061	-0.148239	0.268544	0.0453808	-0.129205	-0.0436878	0.147264	0.421723	-0.285355	0.319221	-0.285355	0.319281	0.0275602	-0.0347792	0.0676734	0.279317	-0.108092	0.279381	0.288927	0.225259	0.0725601	0.231367	0.174481	0.0543484	0.0105135	0.16878	0.225269	0.162126	0.0251553	0.0845295	-0.0346978	0.11861	0.0621783	-0.010961	0.012181	0.0700674	0.0105135	-0.859486	-0.126407	-0.619884	-0.791981	-0.421723	-0.288927	0.00805065	-0.859486	-0.791981	-0.421723	-0.558219	-0.19996	-0.217416	-0.606346	-0.0956285	-0.330712	-0.288927	-0.219734	0.00816155	-0.859344	-0.550766	-0.48106	-0.457688	-0.588263	-0.499272	-0.46226	-0.438088	-0.202827	-0.439961	-0.474648	-0.479054	-0.443818	-0.330712	-0.288927	0.43471	0.43471	0.361416	0.568646	0.701172	-0.301376	0.0399156	-0.0375232	0.0400507	-0.0591108	0.405528	0.0816129	0.331694	0.163165	-0.0637571	0.288904	0.152807	-0.158364	0.40563	-0.119413	-0.0247163	-0.0425694	-0.154821	-0.1972	-0.0135069	-0.0880253	-0.148349	0.268286	0.045325	-0.129388	-0.0439371	0.146698	0.285355	0.61872	-0.43471	0.285355	0.618705	-0.434691	0.427822	0.352029	0.428561	0.266602	0.319221	-0.285355	0.319281	0.0275602	-0.0347792	0.0676734	0.279317	-0.108092	0.279381	0.225259	0.0725601	0.231367	0.174481	0.0543484	0.0105135	0.16878	0.225269	0.162126	0.0251553	0.0845295	-0.0346978	0.11861	0.0621783	-0.010961	0.012181	0.0700674	0.0105135	-0.61872	-0.319221	-0.0768977	-0.159338	-0.0180854	-0.248639	-0.225259	-0.160146	-0.0953362	-0.328521	-0.417453	-0.0915291	-0.279623	-0.300207	-0.248639	-0.225259	0.43471	0.361416	0.568646	0.701172	0.285355	0.618705	-0.434691	0.427822	0.352029	0.428561	0.266602	0.319281	0.0275602	-0.0347792	0.0676734	0.277057	0.133662	-0.0759236	-0.0725601	0.125081	-0.177508	0.135228	-0.162632	-0.0428246	0.320511	-0.0523693	-0.228815	-0.101148	0.017737	0.232091	0.0357048	-0.0702504	-0.0879057	0.11941	-0.0369789	-0.0759236	-0.0725601	-0.101861	0.0453639	-0.267736	-0.231367	-0.105741	0.0770856	-0.0496978	-0.322717	-0.225167	-0.366415	-0.242555	-0.0564237	-0.17332	-0.302044	-0.32357	-0.267736	-0.231367	-0.197785	-0.174481	0.159392	0.0345567	-0.145045	-0.128478	0.0584861	-0.0868395	-0.231908	-0.198498	-0.197785	-0.174481	-0.0553291	-0.0543484	0.0432529	-0.131072	0.0296909	-0.0529229	0.0808107	-0.105506	-0.0671059	0.0100278	-0.0553291	-0.0543484	0.0181778	-0.070492	-0.361774	-0.0105135	0.190339	0.248684	0.171387	0.0195471	0.0782093	-0.0425702	0.137544	0.0572186	-0.0227626	0.0117784	0.0725545	-0.0105135	0.16878	0.225269	0.162126	0.0251553	0.0845295	-0.0346978	0.11861	0.0621783	-0.010961	0.012181	0.0700674	0.0105135	0.160215	0.0394508	-0.136861	-0.116734	0.0623492	-0.0808799	-0.221868	-0.188562	-0.190339	-0.16878	-0.568567	0.0855738	0.118349	0.0741115	-0.00254025	0.0641098	0.108783	-0.0954154	-0.328561	-0.417486	-0.0916634	-0.279622	-0.300231	-0.248684	-0.225269	-0.110922	0.0164505	-0.185558	-0.171387	-0.162126	0.700985	0.0738414	0.0121808	-0.092089	0.00756666	0.054473	-0.0195471	-0.0251553	-0.142742	-0.0560728	0.0578265	-0.0181756	0.113488	0.0398004	0.00623701	-0.0873399	-0.0355737	-0.0782093	-0.0845295	-0.243963	0.0218377	0.0272953	0.0493941	0.127647	0.0425702	0.0346978	0.0706295	0.152901	-0.053281	0.0500873	0.0477999	0.118559	0.166625	-0.0135997	-0.162806	-0.0943953	-0.137544	-0.11861	-0.0694443	-0.0353774	-0.0572186	-0.0621783	0.0236628	0.091287	0.0227626	0.010961	0.0880607	-0.0117784	-0.012181	-0.0725545	-0.0700674	-0.0105135
C_Actinobacteria|O_Bifidobacteriales_RA	-0.0521158	-0.0371301	0.0575556	0.0384146	0.0962805	-0.0821471	0.13405	0.0728086	0.131363	-0.489461	0.0988297	0.0303176	0.0377469	0.0161441	-0.0263434	0.00750336	0.07999	0.0579443	0.00487422	0.00993018	0.074214	-0.0264573	0.0355698	-0.489463	0.0337599	0.0314723	-0.0240498	0.0954943	-0.0409186	0.0303176	-0.0312966	0.130641	0.0750663	-0.0497464	0.0561816	0.0128091	0.0386642	0.00209889	-0.063385	0.00586573	-0.0192983	0.0579443	-0.00091762	0.0336914	0.074214	-0.0264573	0.0355698	0.0221307	0.0594108	-0.0417553	0.00667802	0.125356	-0.0466621	0.010798	0.0954943	-0.841188	-0.0409845	0.0303176	-0.0331181	0.221904	0.0371153	0.139127	0.128316	0.0353317	0.0631086	0.0750663	-0.025705	0.0386642	0.00209889	0.00586573	-0.112906	-0.017291	0.0332402	0.0389815	-0.063385	0.0579443	-0.00091762	0.0336914	0.0128091	0.0171792	0.0857014	0.0634017	0.074214	-0.0264573	0.0355698	0.0221307	0.0594108	-0.0417553	0.00667802	0.125356	-0.0466621	0.115591	0.11324	0.0197792	0.00503544	-0.841188	-0.0224636	-0.00626187	0.0921566	0.221904	0.00969681	0.00816658	0.147777	0.111856	0.0353317	0.0631086	0.0349549	0.0750663	0.0747809	0.0371773	0.00519232	0.0386642	0.00209889	0.00586573	0.0157748	-0.112906	0.136521	-0.125279	-0.0733957	-0.128822	0.101717	0.0905768	0.0859212	-0.017291	0.0291853	0.0424343	0.0543335	-0.101392	-0.0126326	0.0303176	-0.031933	0.0579443	-0.15228	-0.0855574	-0.162081	-0.00091762	0.0336914	0.0128091	0.0171792	0.0857014	0.0634017	0.074214	-0.0264573	0.0355698	0.01933	-0.0261564	0.0404447	0.0963884	0.0221307	0.0594108	-0.0417553	0.00667802	0.125356	-0.0466621	0.13423	0.0332762	-0.0462819	0.0180903	0.0127295	0.0611863	-0.00091762	0.0336914	0.0549481	0.0409293	0.090287	0.0311128	-0.157969	0.139653	-0.000357554	0.00491872	-0.00152297	0.0431122	0.0310249	-0.841254	-0.0167958	0.0654187	0.0306941	0.0964103	0.0575313	0.0365855	-0.017291	0.0682768	-0.005466	0.125874	-0.0266296	0.00314331	0.16098	0.0472163	0.0455003	0.0616507	0.00577926	0.0471339	0.0543766	-0.0203032	-0.0438316	0.00969681	0.103301	-0.180225	0.00483156	0.0156784	0.0120556	0.0760273	0.0117122	0.125012	0.0133584	0.0792623	-0.167333	-0.0298764	0.0112828	0.0816342	-0.114417	-0.0563203	-0.0312471	-0.054822	-0.117465	0.0582972	0.0594006	0.131972	0.0434589	0.0742145	-0.125393	-0.00455363	0.00883396	0.0260682	0.029605	0.000712936	0.0722593	0.00586573	-0.000876934	0.111342	0.0135867	0.0761517	0.102736	-0.0290957	0.0689532	0.131877	0.14557	0.146611	0.121308	0.0392444	0.0921235	0.119411	-0.114886	-0.0623435	-0.121771	-0.0864866	-0.0371135	0.140965	0.0830218	0.126598	0.102252	0.0326755	0.0829787	-0.015897	0.0643474	-0.0565035	-0.00754744	-0.0769096	-0.0601123	-0.0994816	0.0128091	0.0171792	0.0857014	0.0634017	0.0807689	0.0908071	0.200707	0.178677	0.118877	0.0725345	0.0615701	0.0915567	0.0477832	0.0403461	0.0397761	0.00313243	0.0312792	0.0775378	0.0303176	0.0262596	0.074214	-0.0264573	0.0355698	0.01933	-0.0261564	0.0404447	0.0963884	0.0221307	0.0594108	-0.0417553	0.00667802	0.125356	-0.0466621	-0.423084	-0.492345	-0.366381	-0.422241	-0.422241	0.999997	-0.985451	0.999997	-0.985451	-0.271503	0.999954	-0.438873	-0.476241	0.0832402	0.423088	0.0972572	0.0820383	-0.0225761	0.0137761	0.773789	0.0973207	0.082601	-0.123531	-0.0225761	0.0137761	0.103812	0.773789	-0.123531	-0.0225761	0.047337	-0.049629	-0.0216521	0.113489	0.0840461	-0.0153443	0.0137761	-0.0233813	0.104057	0.774009	0.0170598	0.0330033	0.0724855	0.0522807	0.160843	0.131636	0.0800403	-0.0267696	0.0658648	-0.0463588	0.0224679	-0.0105132	-0.0153443	0.0137761	-0.0781309	0.492353	-0.0808948	0.0306953	-0.0829967	-0.0808948	0.0307561	-0.242625	-0.0829967	-0.00982908	-0.242625	-0.0829967	-0.0704224	-0.0985858	-0.0552511	0.102045	0.0234521	-0.0552928	0.155484	-0.0097745	-0.0869644	-0.0444062	-0.00996424	0.0388339	-0.0321738	0.173394	0.108087	0.0552576	-0.0764833	0.0777997	0.0286698	-0.165869	-0.0880707	0.366393	0.150086	0.0778107	0.0166472	0.150154	0.0781156	0.0166472	0.0552682	-0.00928094	0.128494	-0.0149704	0.0166472	0.140685	0.0302138	0.0500083	0.126847	0.00440661	0.0972226	-0.0149704	0.0166472	-0.422244	-0.422244	1	-0.985455	1	-0.985455	-0.271511	0.999957	-0.438886	-0.476234	0.0953736	0.0797458	-0.0238596	0.0129634	0.773279	0.09544	0.0802681	-0.124811	-0.0238596	0.0129634	0.103168	0.773279	-0.124811	-0.0238596	0.0455752	-0.0508682	-0.0228195	0.110982	0.0827539	-0.0160568	0.0129634	-0.0246001	0.103413	0.773495	0.0156797	0.0320509	0.0714959	0.0509148	0.159282	0.130894	0.0792484	-0.0281685	0.0644623	-0.0472674	0.0208668	-0.0117188	-0.0160568	0.0129634	-0.0287061	-0.0953736	-0.0283057	-0.0427923	-0.123406	-0.0427679	-0.0951681	-0.0797458	0.0287634	-0.00982058	-0.0810906	-0.097225	-0.0550689	0.101751	0.0223334	-0.0551608	0.157481	-0.00978761	-0.0889703	-0.0434538	-0.0103431	0.0370619	-0.0281047	0.176837	0.108206	0.056088	-0.0763725	0.0782414	0.0281673	-0.165995	-0.089304	0.0238596	-0.105109	0.0494534	-0.105109	0.0494933	0.0976232	0.0679672	-0.0177817	-0.0494673	0.17633	-0.0494264	-0.0129634	0.00770175	-0.00124525	-0.0352369	-0.0284298	0.0284758	-0.0659018	-0.0280792	0.00777454	-0.0113105	-0.0138692	-0.0742404	0.0279185	-0.0603269	0.0394578	0.0149379	-0.071011	-0.0324936	-0.0659018	0.773279	0.09544	0.0802681	-0.124811	-0.0238596	0.0129634	0.103168	0.773279	-0.124811	-0.0238596	0.0455752	-0.0508682	-0.0228195	0.110982	0.0827539	-0.0160568	0.0129634	-0.0246001	0.103413	0.773495	0.0156797	0.0320509	0.0714959	0.0509148	0.159282	0.130894	0.0792484	-0.0281685	0.0644623	-0.0472674	0.0208668	-0.0117188	-0.0160568	0.0129634	-0.997413	-0.997413	-0.436813	-0.709849	-0.773041	-0.0283624	-0.0428504	-0.123424	-0.0428266	-0.0952058	-0.0102059	-0.0826049	-0.097576	-0.055319	0.10025	0.0220639	-0.0553845	0.157176	-0.0101779	-0.089687	-0.0439544	-0.0106452	0.0366263	-0.0286237	0.176315	0.107796	0.0557381	-0.0765446	0.0778875	0.0277128	-0.166314	-0.0900324	0.105109	0.140549	0.997413	0.105109	0.140581	0.997389	0.171357	0.21061	0.105335	0.0655517	0.0494534	-0.105109	0.0494933	0.0976232	0.0679672	-0.0177817	-0.0494673	0.17633	-0.0494264	0.00770175	-0.00124525	-0.0352369	-0.0284298	0.0284758	-0.0659018	-0.0280792	0.00777454	-0.0113105	-0.0138692	-0.0742404	0.0279185	-0.0603269	0.0394578	0.0149379	-0.071011	-0.0324936	-0.0659018	-0.140549	-0.0494534	-0.0978891	-0.0545105	0.0405984	-0.0338737	-0.00770175	-0.0557826	-0.0385669	0.0284078	0.00442486	-0.0813548	-0.0722628	-0.0476266	-0.0338737	-0.00770175	-0.997413	-0.436813	-0.709849	-0.773041	0.105109	0.140581	0.997389	0.171357	0.21061	0.105335	0.0655517	0.0494933	0.0976232	0.0679672	-0.0177817	-0.06699	-0.0346188	-0.0305658	0.00124525	-0.0354421	0.180382	-0.0194112	-0.0564782	-0.0139751	-0.151796	0.00721715	-0.00143726	0.123223	-0.0829099	-0.0504719	0.104809	-0.140426	-0.0653894	-0.0460338	-0.057586	-0.0305658	0.00124525	0.0107471	0.109489	0.0118191	0.0352369	0.00543801	0.0979726	0.0285776	0.0343672	-0.0461549	0.0683025	-0.0222747	0.0325295	0.11423	-0.0241901	0.0260472	0.0118191	0.0352369	-0.00232546	0.0284298	0.0545816	0.00258085	-0.0438864	-0.0445097	-0.00181849	0.0809596	-0.0327958	0.00958882	-0.00232546	0.0284298	-0.0745209	-0.0284758	-0.167912	0.0126577	0.166936	0.0680655	-0.161395	-0.00723294	-0.121565	-0.148088	-0.0745209	-0.0284758	-0.0405394	-0.0880846	0.437206	0.0659018	0.00132797	0.0339271	0.0204123	0.00881745	-0.0368053	0.0792193	-0.0379389	0.073475	0.0562828	-0.0332271	0.00306878	0.0659018	-0.0280792	0.00777454	-0.0113105	-0.0138692	-0.0742404	0.0279185	-0.0603269	0.0394578	0.0149379	-0.071011	-0.0324936	-0.0659018	0.0558179	0.00363524	-0.0410585	-0.0427384	0.0018187	0.081381	-0.0315075	0.00881783	-0.00132797	0.0280792	0.710228	-0.20612	-0.158762	-0.109866	-0.147511	-0.0476986	-0.232569	-0.0386407	0.0283798	0.00436614	-0.0814223	-0.0723017	-0.0477021	-0.0339271	-0.00777454	-0.037576	-0.0163964	-0.0366987	-0.0204123	0.0113105	-0.773251	0.020217	0.0235335	0.042771	0.152284	-0.0828444	-0.00881745	0.0138692	0.0128193	0.116574	0.0981944	-0.089713	-0.0207864	0.0179552	0.130421	0.00886301	0.0711278	0.0368053	0.0742404	0.125551	-0.0776068	-0.0236124	-0.103771	-0.0893975	-0.0792193	-0.0279185	0.101085	-0.132707	-0.0079939	-0.00992973	-0.216058	-0.134126	0.0283676	0.115943	-0.00978575	0.0623904	0.0379389	0.0603269	-0.101924	-0.100801	-0.073475	-0.0394578	-0.0854332	-0.0755233	-0.0562828	-0.0149379	0.0578475	0.0332271	0.071011	-0.00306878	0.0324936	0.0659018
C_Actinobacteria|O_Coriobacteriales_RA	0.0522617	0.0331716	-0.058006	-0.0348115	-0.0871617	0.081437	-0.113332	-0.0525088	-0.111345	0.53184	-0.114575	-0.0240521	-0.032035	-0.000886671	0.0405127	-0.00507604	-0.0887733	-0.0503009	-0.00485483	8.22219e-05	-0.07433	0.0241566	-0.0372153	0.531844	-0.0427429	-0.0376616	0.050945	-0.111147	0.0259038	-0.0240521	0.0400608	-0.127466	-0.0611715	0.0527229	-0.0471869	-0.0131551	-0.0324719	0.0159085	0.064875	-0.00469169	0.0199213	-0.0503009	0.00217559	-0.0210532	-0.07433	0.0241566	-0.0372153	-0.0203027	-0.0555067	0.0476681	-0.0001858	-0.123033	0.0450748	0.0454677	-0.111147	0.855721	0.025952	-0.0240521	0.0417405	-0.17335	-0.0333648	-0.137236	-0.124334	-0.0241559	-0.0623794	-0.0611715	0.0522742	-0.0324719	0.0159085	-0.00469169	0.110365	0.0183505	-0.0423262	-0.0443382	0.064875	-0.0503009	0.00217559	-0.0210532	-0.0131551	-0.0102358	-0.0765051	-0.0630512	-0.07433	0.0241566	-0.0372153	-0.0203027	-0.0555067	0.0476681	-0.0001858	-0.123033	0.0450748	-0.118682	-0.110167	0.0344101	-0.0130237	0.855721	0.0315274	0.0089615	-0.0780103	-0.17335	-0.00337693	-0.00288661	-0.146517	-0.107295	-0.0241559	-0.0623794	-0.0235844	-0.0611715	-0.0663971	-0.0267852	0.00495304	-0.0324719	0.0159085	-0.00469169	-0.0107166	0.110365	-0.13587	0.136678	0.0825738	0.142242	-0.103751	-0.0890269	-0.100653	0.0183505	-0.0382488	-0.0470167	-0.0531889	0.102271	0.0405285	-0.0240521	0.0172752	-0.0503009	0.15785	0.0843652	0.165281	0.00217559	-0.0210532	-0.0131551	-0.0102358	-0.0765051	-0.0630512	-0.07433	0.0241566	-0.0372153	-0.0203808	0.0281882	-0.0345662	-0.0900782	-0.0203027	-0.0555067	0.0476681	-0.0001858	-0.123033	0.0450748	-0.132906	-0.0271061	0.0476786	0.0316206	0.00118197	-0.0669156	0.00217559	-0.0210532	-0.0531605	-0.0379207	-0.089728	-0.0355766	0.16071	-0.136205	0.000533537	-0.0129129	-0.00144887	-0.0429194	-0.0324743	0.855762	0.020165	-0.0465839	-0.0212015	-0.0974663	-0.0634605	-0.0356353	0.0183505	-0.0651737	0.00903143	-0.117879	0.035114	-0.000381622	-0.171353	-0.0494048	-0.0465159	-0.0634149	-0.00220918	-0.0110587	-0.0440964	0.0122094	0.0477585	-0.00337693	-0.0990262	0.182387	-0.0108211	0.00268482	-0.00642682	-0.0739775	-0.00215295	-0.116839	-0.00451528	-0.0764634	0.159086	0.0315328	-0.00477666	-0.0726492	0.110461	0.0540208	0.0358723	0.0573713	0.115552	-0.051803	-0.0620012	-0.129842	-0.0372753	-0.0676608	0.130089	0.0135259	0.00179233	-0.0190246	-0.0239775	0.000342438	-0.0570976	-0.00469169	0.0114171	-0.102315	-0.00807813	-0.0779684	-0.104725	0.0225891	-0.0748109	-0.131756	-0.148707	-0.147018	-0.121615	-0.0535318	-0.0851225	-0.112745	0.123362	0.0700571	0.132653	0.0863102	0.0413954	-0.12043	-0.0722171	-0.114614	-0.0978392	-0.022574	-0.0726673	0.0437544	-0.0496719	0.0537243	-0.00202919	0.0791943	0.0644994	0.108403	-0.0131551	-0.0102358	-0.0765051	-0.0630512	-0.0805826	-0.0784069	-0.183175	-0.158718	-0.109849	-0.0598671	-0.0580902	-0.0927209	-0.0514238	-0.0395051	-0.044663	-0.0133129	-0.0339589	-0.0726016	-0.0240521	-0.0173319	-0.07433	0.0241566	-0.0372153	-0.0203808	0.0281882	-0.0345662	-0.0900782	-0.0203027	-0.0555067	0.0476681	-0.0001858	-0.123033	0.0450748	0.464358	0.533769	0.401361	0.46345	0.46345	-0.985453	0.999996	-0.985453	0.999996	0.3074	-0.985373	0.478693	0.511696	-0.099311	-0.464362	-0.0936041	-0.0966817	0.00443477	-0.0250426	-0.790449	-0.093652	-0.0971737	0.0788718	0.00443477	-0.0250426	-0.103164	-0.790449	0.0788718	0.00443477	-0.0621982	0.0393785	0.0118592	-0.125532	-0.0797482	0.00429816	-0.0250426	0.0127751	-0.103391	-0.790631	-0.0376161	-0.0484932	-0.0817216	-0.0726303	-0.164746	-0.135698	-0.0879306	0.0175686	-0.0761092	0.0235488	-0.0358653	-0.00192829	0.00429816	-0.0250426	0.089276	-0.533779	0.0968871	-0.011991	0.0735547	0.0968871	-0.0120377	0.196514	0.0735547	0.0198245	0.196514	0.0735547	0.069897	0.106193	0.0573639	-0.0920196	-0.0053052	0.0568518	-0.154121	0.0197743	0.0756021	0.0424237	0.0101069	-0.0391166	0.0197913	-0.156936	-0.0996403	-0.0543151	0.083526	-0.0722248	-0.0300931	0.152696	0.0938946	-0.401374	-0.140503	-0.0881374	-0.0283602	-0.140552	-0.0883984	-0.0283602	-0.0662453	0.00235316	-0.119118	0.00452297	-0.0283602	-0.147011	-0.0448697	-0.0664375	-0.127844	-0.0108287	-0.102951	0.00452297	-0.0283602	0.463455	0.463455	-0.985455	1	-0.985455	1	0.307408	-0.985375	0.478707	0.511691	-0.0916738	-0.0943214	0.00575352	-0.0241939	-0.789902	-0.0917242	-0.0947765	0.0802739	0.00575352	-0.0241939	-0.10264	-0.789902	0.0802739	0.00575352	-0.0603571	0.0406705	0.0130264	-0.122973	-0.0784149	0.00504544	-0.0241939	0.0140125	-0.10287	-0.790081	-0.0362038	-0.0474638	-0.0807334	-0.0712095	-0.163172	-0.134927	-0.087127	0.0190415	-0.0746984	0.0244945	-0.0341725	-0.00063942	0.00504544	-0.0241939	0.0105787	0.0916738	0.0102288	0.0379654	0.111955	0.0379436	0.0854113	0.0943214	-0.0106219	0.0191081	0.0775656	0.103797	0.056542	-0.0948556	-0.0046902	0.0560517	-0.157324	0.0190861	0.0765563	0.0404504	0.00966938	-0.0381995	0.0151724	-0.160915	-0.101166	-0.0559362	0.0828251	-0.0736508	-0.0306483	0.151696	0.0930206	-0.00575352	0.0800203	-0.0356403	0.0800203	-0.0356714	-0.0895811	-0.0677466	0.017524	0.0549108	-0.180976	0.054874	0.0241939	0.00139037	0.00481705	0.0419897	0.0350905	-0.0218046	0.0717134	0.0343896	0.00132094	0.0179562	0.0145434	0.0768241	-0.0227853	0.0649617	-0.0350614	-0.00999625	0.0702444	0.0410557	0.0717134	-0.789902	-0.0917242	-0.0947765	0.0802739	0.00575352	-0.0241939	-0.10264	-0.789902	0.0802739	0.00575352	-0.0603571	0.0406705	0.0130264	-0.122973	-0.0784149	0.00504544	-0.0241939	0.0140125	-0.10287	-0.790081	-0.0362038	-0.0474638	-0.0807334	-0.0712095	-0.163172	-0.134927	-0.087127	0.0190415	-0.0746984	0.0244945	-0.0341725	-0.00063942	0.00504544	-0.0241939	0.993018	0.993018	0.444513	0.722703	0.789861	0.0102714	0.0380122	0.111961	0.0379916	0.0854359	0.0194559	0.078893	0.104124	0.0567597	-0.0935579	-0.00446419	0.0562446	-0.157073	0.0194421	0.0771931	0.0408986	0.00993457	-0.0377975	0.015622	-0.160452	-0.100811	-0.0556254	0.0829697	-0.0733445	-0.0302449	0.151963	0.0936586	-0.0800203	-0.103876	-0.993018	-0.0800203	-0.103909	-0.992957	-0.132311	-0.173898	-0.0719281	-0.0423338	-0.0356403	0.0800203	-0.0356714	-0.0895811	-0.0677466	0.017524	0.0549108	-0.180976	0.054874	0.00139037	0.00481705	0.0419897	0.0350905	-0.0218046	0.0717134	0.0343896	0.00132094	0.0179562	0.0145434	0.0768241	-0.0227853	0.0649617	-0.0350614	-0.00999625	0.0702444	0.0410557	0.0717134	0.103876	0.0356403	0.0920547	0.0460416	-0.0351723	0.0248091	-0.00139037	0.0465125	0.0331044	-0.0342923	-0.0196651	0.0769084	0.0601065	0.0385125	0.0248091	-0.00139037	0.993018	0.444513	0.722703	0.789861	-0.0800203	-0.103909	-0.992957	-0.132311	-0.173898	-0.0719281	-0.0423338	-0.0356714	-0.0895811	-0.0677466	0.017524	0.0744171	0.0356776	0.0276619	-0.00481705	0.0360423	-0.179796	0.0240238	0.0451963	0.0135658	0.169264	-0.00767758	-0.0124288	-0.115801	0.0783967	0.0581233	-0.0994131	0.126701	0.0582019	0.0525084	0.0568453	0.0276619	-0.00481705	-0.0128547	-0.0985969	-0.0177997	-0.0419897	-0.00806046	-0.0921304	-0.0270325	-0.046842	0.0388357	-0.0782472	0.0148517	-0.0317891	-0.115266	0.0145546	-0.0303931	-0.0177997	-0.0419897	-0.00242362	-0.0350905	-0.0461073	-0.00273165	0.0366166	0.0392351	0.00382719	-0.0790883	0.0227168	-0.00962126	-0.00242362	-0.0350905	0.0691975	0.0218046	0.158499	-0.0153839	-0.151516	-0.0616874	0.154194	0.00274762	0.111629	0.144137	0.0691975	0.0218046	0.0351174	0.078669	-0.444896	-0.0717134	0.00291103	-0.0248576	-0.0157572	-0.00936979	0.0355608	-0.0756207	0.0371237	-0.0705244	-0.0526155	0.0284458	0.00297344	-0.0717134	0.0343896	0.00132094	0.0179562	0.0145434	0.0768241	-0.0227853	0.0649617	-0.0350614	-0.00999625	0.0702444	0.0410557	0.0717134	-0.0465457	-0.00309416	0.0346358	0.0383086	0.000573402	-0.079212	0.0222079	-0.00825683	-0.00291103	-0.0343896	-0.723019	0.200434	0.159075	0.108147	0.137882	0.0529858	0.224991	0.0331738	-0.0342703	-0.0196094	0.0769684	0.0601432	0.0385866	0.0248576	-0.00132094	0.0339959	0.0164117	0.0288324	0.0157572	-0.0179562	0.790035	-0.0113326	-0.0197665	-0.0502475	-0.138306	0.0772424	0.00936979	-0.0145434	-0.0239204	-0.107084	-0.0906339	0.0808024	0.0267574	-0.0149516	-0.125894	-0.0124494	-0.0627238	-0.0355608	-0.0768241	-0.136606	0.0708808	0.0227984	0.0978806	0.0915501	0.0756207	0.0227853	-0.0844326	0.132172	0.00492849	0.0052303	0.202005	0.130283	-0.021786	-0.111584	0.00278484	-0.0520319	-0.0371237	-0.0649617	0.0957154	0.0989242	0.0705244	0.0350614	0.0783307	0.0763745	0.0526155	0.00999625	-0.0447888	-0.0284458	-0.0702444	-0.00297344	-0.0410557	-0.0717134
C_Actinobacteria|F_Bifidobacteriaceae_RA	-0.0521158	-0.0371301	0.0575556	0.0384146	0.0962805	-0.0821471	0.13405	0.0728086	0.131363	-0.489461	0.0988297	0.0303176	0.0377469	0.0161441	-0.0263434	0.00750336	0.07999	0.0579443	0.00487422	0.00993018	0.074214	-0.0264573	0.0355698	-0.489463	0.0337599	0.0314723	-0.0240498	0.0954943	-0.0409186	0.0303176	-0.0312966	0.130641	0.0750663	-0.0497464	0.0561816	0.0128091	0.0386642	0.00209889	-0.063385	0.00586573	-0.0192983	0.0579443	-0.00091762	0.0336914	0.074214	-0.0264573	0.0355698	0.0221307	0.0594108	-0.0417553	0.00667802	0.125356	-0.0466621	0.010798	0.0954943	-0.841188	-0.0409845	0.0303176	-0.0331181	0.221904	0.0371153	0.139127	0.128316	0.0353317	0.0631086	0.0750663	-0.025705	0.0386642	0.00209889	0.00586573	-0.112906	-0.017291	0.0332402	0.0389815	-0.063385	0.0579443	-0.00091762	0.0336914	0.0128091	0.0171792	0.0857014	0.0634017	0.074214	-0.0264573	0.0355698	0.0221307	0.0594108	-0.0417553	0.00667802	0.125356	-0.0466621	0.115591	0.11324	0.0197792	0.00503544	-0.841188	-0.0224636	-0.00626187	0.0921566	0.221904	0.00969681	0.00816658	0.147777	0.111856	0.0353317	0.0631086	0.0349549	0.0750663	0.0747809	0.0371773	0.00519232	0.0386642	0.00209889	0.00586573	0.0157748	-0.112906	0.136521	-0.125279	-0.0733957	-0.128822	0.101717	0.0905768	0.0859212	-0.017291	0.0291853	0.0424343	0.0543335	-0.101392	-0.0126326	0.0303176	-0.031933	0.0579443	-0.15228	-0.0855574	-0.162081	-0.00091762	0.0336914	0.0128091	0.0171792	0.0857014	0.0634017	0.074214	-0.0264573	0.0355698	0.01933	-0.0261564	0.0404447	0.0963884	0.0221307	0.0594108	-0.0417553	0.00667802	0.125356	-0.0466621	0.13423	0.0332762	-0.0462819	0.0180903	0.0127295	0.0611863	-0.00091762	0.0336914	0.0549481	0.0409293	0.090287	0.0311128	-0.157969	0.139653	-0.000357554	0.00491872	-0.00152297	0.0431122	0.0310249	-0.841254	-0.0167958	0.0654187	0.0306941	0.0964103	0.0575313	0.0365855	-0.017291	0.0682768	-0.005466	0.125874	-0.0266296	0.00314331	0.16098	0.0472163	0.0455003	0.0616507	0.00577926	0.0471339	0.0543766	-0.0203032	-0.0438316	0.00969681	0.103301	-0.180225	0.00483156	0.0156784	0.0120556	0.0760273	0.0117122	0.125012	0.0133584	0.0792623	-0.167333	-0.0298764	0.0112828	0.0816342	-0.114417	-0.0563203	-0.0312471	-0.054822	-0.117465	0.0582972	0.0594006	0.131972	0.0434589	0.0742145	-0.125393	-0.00455363	0.00883396	0.0260682	0.029605	0.000712936	0.0722593	0.00586573	-0.000876934	0.111342	0.0135867	0.0761517	0.102736	-0.0290957	0.0689532	0.131877	0.14557	0.146611	0.121308	0.0392444	0.0921235	0.119411	-0.114886	-0.0623435	-0.121771	-0.0864866	-0.0371135	0.140965	0.0830218	0.126598	0.102252	0.0326755	0.0829787	-0.015897	0.0643474	-0.0565035	-0.00754744	-0.0769096	-0.0601123	-0.0994816	0.0128091	0.0171792	0.0857014	0.0634017	0.0807689	0.0908071	0.200707	0.178677	0.118877	0.0725345	0.0615701	0.0915567	0.0477832	0.0403461	0.0397761	0.00313243	0.0312792	0.0775378	0.0303176	0.0262596	0.074214	-0.0264573	0.0355698	0.01933	-0.0261564	0.0404447	0.0963884	0.0221307	0.0594108	-0.0417553	0.00667802	0.125356	-0.0466621	-0.423084	-0.492345	-0.366381	-0.422241	-0.422241	0.999997	-0.985451	0.999997	-0.985451	-0.271503	0.999954	-0.438873	-0.476241	0.0832402	0.423088	0.0972572	0.0820383	-0.0225761	0.0137761	0.773789	0.0973207	0.082601	-0.123531	-0.0225761	0.0137761	0.103812	0.773789	-0.123531	-0.0225761	0.047337	-0.049629	-0.0216521	0.113489	0.0840461	-0.0153443	0.0137761	-0.0233813	0.104057	0.774009	0.0170598	0.0330033	0.0724855	0.0522807	0.160843	0.131636	0.0800403	-0.0267696	0.0658648	-0.0463588	0.0224679	-0.0105132	-0.0153443	0.0137761	-0.0781309	0.492353	-0.0808948	0.0306953	-0.0829967	-0.0808948	0.0307561	-0.242625	-0.0829967	-0.00982908	-0.242625	-0.0829967	-0.0704224	-0.0985858	-0.0552511	0.102045	0.0234521	-0.0552928	0.155484	-0.0097745	-0.0869644	-0.0444062	-0.00996424	0.0388339	-0.0321738	0.173394	0.108087	0.0552576	-0.0764833	0.0777997	0.0286698	-0.165869	-0.0880707	0.366393	0.150086	0.0778107	0.0166472	0.150154	0.0781156	0.0166472	0.0552682	-0.00928094	0.128494	-0.0149704	0.0166472	0.140685	0.0302138	0.0500083	0.126847	0.00440661	0.0972226	-0.0149704	0.0166472	-0.422244	-0.422244	1	-0.985455	1	-0.985455	-0.271511	0.999957	-0.438886	-0.476234	0.0953736	0.0797458	-0.0238596	0.0129634	0.773279	0.09544	0.0802681	-0.124811	-0.0238596	0.0129634	0.103168	0.773279	-0.124811	-0.0238596	0.0455752	-0.0508682	-0.0228195	0.110982	0.0827539	-0.0160568	0.0129634	-0.0246001	0.103413	0.773495	0.0156797	0.0320509	0.0714959	0.0509148	0.159282	0.130894	0.0792484	-0.0281685	0.0644623	-0.0472674	0.0208668	-0.0117188	-0.0160568	0.0129634	-0.0287061	-0.0953736	-0.0283057	-0.0427923	-0.123406	-0.0427679	-0.0951681	-0.0797458	0.0287634	-0.00982058	-0.0810906	-0.097225	-0.0550689	0.101751	0.0223334	-0.0551608	0.157481	-0.00978761	-0.0889703	-0.0434538	-0.0103431	0.0370619	-0.0281047	0.176837	0.108206	0.056088	-0.0763725	0.0782414	0.0281673	-0.165995	-0.089304	0.0238596	-0.105109	0.0494534	-0.105109	0.0494933	0.0976232	0.0679672	-0.0177817	-0.0494673	0.17633	-0.0494264	-0.0129634	0.00770175	-0.00124525	-0.0352369	-0.0284298	0.0284758	-0.0659018	-0.0280792	0.00777454	-0.0113105	-0.0138692	-0.0742404	0.0279185	-0.0603269	0.0394578	0.0149379	-0.071011	-0.0324936	-0.0659018	0.773279	0.09544	0.0802681	-0.124811	-0.0238596	0.0129634	0.103168	0.773279	-0.124811	-0.0238596	0.0455752	-0.0508682	-0.0228195	0.110982	0.0827539	-0.0160568	0.0129634	-0.0246001	0.103413	0.773495	0.0156797	0.0320509	0.0714959	0.0509148	0.159282	0.130894	0.0792484	-0.0281685	0.0644623	-0.0472674	0.0208668	-0.0117188	-0.0160568	0.0129634	-0.997413	-0.997413	-0.436813	-0.709849	-0.773041	-0.0283624	-0.0428504	-0.123424	-0.0428266	-0.0952058	-0.0102059	-0.0826049	-0.097576	-0.055319	0.10025	0.0220639	-0.0553845	0.157176	-0.0101779	-0.089687	-0.0439544	-0.0106452	0.0366263	-0.0286237	0.176315	0.107796	0.0557381	-0.0765446	0.0778875	0.0277128	-0.166314	-0.0900324	0.105109	0.140549	0.997413	0.105109	0.140581	0.997389	0.171357	0.21061	0.105335	0.0655517	0.0494534	-0.105109	0.0494933	0.0976232	0.0679672	-0.0177817	-0.0494673	0.17633	-0.0494264	0.00770175	-0.00124525	-0.0352369	-0.0284298	0.0284758	-0.0659018	-0.0280792	0.00777454	-0.0113105	-0.0138692	-0.0742404	0.0279185	-0.0603269	0.0394578	0.0149379	-0.071011	-0.0324936	-0.0659018	-0.140549	-0.0494534	-0.0978891	-0.0545105	0.0405984	-0.0338737	-0.00770175	-0.0557826	-0.0385669	0.0284078	0.00442486	-0.0813548	-0.0722628	-0.0476266	-0.0338737	-0.00770175	-0.997413	-0.436813	-0.709849	-0.773041	0.105109	0.140581	0.997389	0.171357	0.21061	0.105335	0.0655517	0.0494933	0.0976232	0.0679672	-0.0177817	-0.06699	-0.0346188	-0.0305658	0.00124525	-0.0354421	0.180382	-0.0194112	-0.0564782	-0.0139751	-0.151796	0.00721715	-0.00143726	0.123223	-0.0829099	-0.0504719	0.104809	-0.140426	-0.0653894	-0.0460338	-0.057586	-0.0305658	0.00124525	0.0107471	0.109489	0.0118191	0.0352369	0.00543801	0.0979726	0.0285776	0.0343672	-0.0461549	0.0683025	-0.0222747	0.0325295	0.11423	-0.0241901	0.0260472	0.0118191	0.0352369	-0.00232546	0.0284298	0.0545816	0.00258085	-0.0438864	-0.0445097	-0.00181849	0.0809596	-0.0327958	0.00958882	-0.00232546	0.0284298	-0.0745209	-0.0284758	-0.167912	0.0126577	0.166936	0.0680655	-0.161395	-0.00723294	-0.121565	-0.148088	-0.0745209	-0.0284758	-0.0405394	-0.0880846	0.437206	0.0659018	0.00132797	0.0339271	0.0204123	0.00881745	-0.0368053	0.0792193	-0.0379389	0.073475	0.0562828	-0.0332271	0.00306878	0.0659018	-0.0280792	0.00777454	-0.0113105	-0.0138692	-0.0742404	0.0279185	-0.0603269	0.0394578	0.0149379	-0.071011	-0.0324936	-0.0659018	0.0558179	0.00363524	-0.0410585	-0.0427384	0.0018187	0.081381	-0.0315075	0.00881783	-0.00132797	0.0280792	0.710228	-0.20612	-0.158762	-0.109866	-0.147511	-0.0476986	-0.232569	-0.0386407	0.0283798	0.00436614	-0.0814223	-0.0723017	-0.0477021	-0.0339271	-0.00777454	-0.037576	-0.0163964	-0.0366987	-0.0204123	0.0113105	-0.773251	0.020217	0.0235335	0.042771	0.152284	-0.0828444	-0.00881745	0.0138692	0.0128193	0.116574	0.0981944	-0.089713	-0.0207864	0.0179552	0.130421	0.00886301	0.0711278	0.0368053	0.0742404	0.125551	-0.0776068	-0.0236124	-0.103771	-0.0893975	-0.0792193	-0.0279185	0.101085	-0.132707	-0.0079939	-0.00992973	-0.216058	-0.134126	0.0283676	0.115943	-0.00978575	0.0623904	0.0379389	0.0603269	-0.101924	-0.100801	-0.073475	-0.0394578	-0.0854332	-0.0755233	-0.0562828	-0.0149379	0.0578475	0.0332271	0.071011	-0.00306878	0.0324936	0.0659018
C_Actinobacteria|F_Coriobacteriaceae_RA	0.0522617	0.0331716	-0.058006	-0.0348115	-0.0871617	0.081437	-0.113332	-0.0525088	-0.111345	0.53184	-0.114575	-0.0240521	-0.032035	-0.000886671	0.0405127	-0.00507604	-0.0887733	-0.0503009	-0.00485483	8.22219e-05	-0.07433	0.0241566	-0.0372153	0.531844	-0.0427429	-0.0376616	0.050945	-0.111147	0.0259038	-0.0240521	0.0400608	-0.127466	-0.0611715	0.0527229	-0.0471869	-0.0131551	-0.0324719	0.0159085	0.064875	-0.00469169	0.0199213	-0.0503009	0.00217559	-0.0210532	-0.07433	0.0241566	-0.0372153	-0.0203027	-0.0555067	0.0476681	-0.0001858	-0.123033	0.0450748	0.0454677	-0.111147	0.855721	0.025952	-0.0240521	0.0417405	-0.17335	-0.0333648	-0.137236	-0.124334	-0.0241559	-0.0623794	-0.0611715	0.0522742	-0.0324719	0.0159085	-0.00469169	0.110365	0.0183505	-0.0423262	-0.0443382	0.064875	-0.0503009	0.00217559	-0.0210532	-0.0131551	-0.0102358	-0.0765051	-0.0630512	-0.07433	0.0241566	-0.0372153	-0.0203027	-0.0555067	0.0476681	-0.0001858	-0.123033	0.0450748	-0.118682	-0.110167	0.0344101	-0.0130237	0.855721	0.0315274	0.0089615	-0.0780103	-0.17335	-0.00337693	-0.00288661	-0.146517	-0.107295	-0.0241559	-0.0623794	-0.0235844	-0.0611715	-0.0663971	-0.0267852	0.00495304	-0.0324719	0.0159085	-0.00469169	-0.0107166	0.110365	-0.13587	0.136678	0.0825738	0.142242	-0.103751	-0.0890269	-0.100653	0.0183505	-0.0382488	-0.0470167	-0.0531889	0.102271	0.0405285	-0.0240521	0.0172752	-0.0503009	0.15785	0.0843652	0.165281	0.00217559	-0.0210532	-0.0131551	-0.0102358	-0.0765051	-0.0630512	-0.07433	0.0241566	-0.0372153	-0.0203808	0.0281882	-0.0345662	-0.0900782	-0.0203027	-0.0555067	0.0476681	-0.0001858	-0.123033	0.0450748	-0.132906	-0.0271061	0.0476786	0.0316206	0.00118197	-0.0669156	0.00217559	-0.0210532	-0.0531605	-0.0379207	-0.089728	-0.0355766	0.16071	-0.136205	0.000533537	-0.0129129	-0.00144887	-0.0429194	-0.0324743	0.855762	0.020165	-0.0465839	-0.0212015	-0.0974663	-0.0634605	-0.0356353	0.0183505	-0.0651737	0.00903143	-0.117879	0.035114	-0.000381622	-0.171353	-0.0494048	-0.0465159	-0.0634149	-0.00220918	-0.0110587	-0.0440964	0.0122094	0.0477585	-0.00337693	-0.0990262	0.182387	-0.0108211	0.00268482	-0.00642682	-0.0739775	-0.00215295	-0.116839	-0.00451528	-0.0764634	0.159086	0.0315328	-0.00477666	-0.0726492	0.110461	0.0540208	0.0358723	0.0573713	0.115552	-0.051803	-0.0620012	-0.129842	-0.0372753	-0.0676608	0.130089	0.0135259	0.00179233	-0.0190246	-0.0239775	0.000342438	-0.0570976	-0.00469169	0.0114171	-0.102315	-0.00807813	-0.0779684	-0.104725	0.0225891	-0.0748109	-0.131756	-0.148707	-0.147018	-0.121615	-0.0535318	-0.0851225	-0.112745	0.123362	0.0700571	0.132653	0.0863102	0.0413954	-0.12043	-0.0722171	-0.114614	-0.0978392	-0.022574	-0.0726673	0.0437544	-0.0496719	0.0537243	-0.00202919	0.0791943	0.0644994	0.108403	-0.0131551	-0.0102358	-0.0765051	-0.0630512	-0.0805826	-0.0784069	-0.183175	-0.158718	-0.109849	-0.0598671	-0.0580902	-0.0927209	-0.0514238	-0.0395051	-0.044663	-0.0133129	-0.0339589	-0.0726016	-0.0240521	-0.0173319	-0.07433	0.0241566	-0.0372153	-0.0203808	0.0281882	-0.0345662	-0.0900782	-0.0203027	-0.0555067	0.0476681	-0.0001858	-0.123033	0.0450748	0.464358	0.533769	0.401361	0.46345	0.46345	-0.985453	0.999996	-0.985453	0.999996	0.3074	-0.985373	0.478693	0.511696	-0.099311	-0.464362	-0.0936041	-0.0966817	0.00443477	-0.0250426	-0.790449	-0.093652	-0.0971737	0.0788718	0.00443477	-0.0250426	-0.103164	-0.790449	0.0788718	0.00443477	-0.0621982	0.0393785	0.0118592	-0.125532	-0.0797482	0.00429816	-0.0250426	0.0127751	-0.103391	-0.790631	-0.0376161	-0.0484932	-0.0817216	-0.0726303	-0.164746	-0.135698	-0.0879306	0.0175686	-0.0761092	0.0235488	-0.0358653	-0.00192829	0.00429816	-0.0250426	0.089276	-0.533779	0.0968871	-0.011991	0.0735547	0.0968871	-0.0120377	0.196514	0.0735547	0.0198245	0.196514	0.0735547	0.069897	0.106193	0.0573639	-0.0920196	-0.0053052	0.0568518	-0.154121	0.0197743	0.0756021	0.0424237	0.0101069	-0.0391166	0.0197913	-0.156936	-0.0996403	-0.0543151	0.083526	-0.0722248	-0.0300931	0.152696	0.0938946	-0.401374	-0.140503	-0.0881374	-0.0283602	-0.140552	-0.0883984	-0.0283602	-0.0662453	0.00235316	-0.119118	0.00452297	-0.0283602	-0.147011	-0.0448697	-0.0664375	-0.127844	-0.0108287	-0.102951	0.00452297	-0.0283602	0.463455	0.463455	-0.985455	1	-0.985455	1	0.307408	-0.985375	0.478707	0.511691	-0.0916738	-0.0943214	0.00575352	-0.0241939	-0.789902	-0.0917242	-0.0947765	0.0802739	0.00575352	-0.0241939	-0.10264	-0.789902	0.0802739	0.00575352	-0.0603571	0.0406705	0.0130264	-0.122973	-0.0784149	0.00504544	-0.0241939	0.0140125	-0.10287	-0.790081	-0.0362038	-0.0474638	-0.0807334	-0.0712095	-0.163172	-0.134927	-0.087127	0.0190415	-0.0746984	0.0244945	-0.0341725	-0.00063942	0.00504544	-0.0241939	0.0105787	0.0916738	0.0102288	0.0379654	0.111955	0.0379436	0.0854113	0.0943214	-0.0106219	0.0191081	0.0775656	0.103797	0.056542	-0.0948556	-0.0046902	0.0560517	-0.157324	0.0190861	0.0765563	0.0404504	0.00966938	-0.0381995	0.0151724	-0.160915	-0.101166	-0.0559362	0.0828251	-0.0736508	-0.0306483	0.151696	0.0930206	-0.00575352	0.0800203	-0.0356403	0.0800203	-0.0356714	-0.0895811	-0.0677466	0.017524	0.0549108	-0.180976	0.054874	0.0241939	0.00139037	0.00481705	0.0419897	0.0350905	-0.0218046	0.0717134	0.0343896	0.00132094	0.0179562	0.0145434	0.0768241	-0.0227853	0.0649617	-0.0350614	-0.00999625	0.0702444	0.0410557	0.0717134	-0.789902	-0.0917242	-0.0947765	0.0802739	0.00575352	-0.0241939	-0.10264	-0.789902	0.0802739	0.00575352	-0.0603571	0.0406705	0.0130264	-0.122973	-0.0784149	0.00504544	-0.0241939	0.0140125	-0.10287	-0.790081	-0.0362038	-0.0474638	-0.0807334	-0.0712095	-0.163172	-0.134927	-0.087127	0.0190415	-0.0746984	0.0244945	-0.0341725	-0.00063942	0.00504544	-0.0241939	0.993018	0.993018	0.444513	0.722703	0.789861	0.0102714	0.0380122	0.111961	0.0379916	0.0854359	0.0194559	0.078893	0.104124	0.0567597	-0.0935579	-0.00446419	0.0562446	-0.157073	0.0194421	0.0771931	0.0408986	0.00993457	-0.0377975	0.015622	-0.160452	-0.100811	-0.0556254	0.0829697	-0.0733445	-0.0302449	0.151963	0.0936586	-0.0800203	-0.103876	-0.993018	-0.0800203	-0.103909	-0.992957	-0.132311	-0.173898	-0.0719281	-0.0423338	-0.0356403	0.0800203	-0.0356714	-0.0895811	-0.0677466	0.017524	0.0549108	-0.180976	0.054874	0.00139037	0.00481705	0.0419897	0.0350905	-0.0218046	0.0717134	0.0343896	0.00132094	0.0179562	0.0145434	0.0768241	-0.0227853	0.0649617	-0.0350614	-0.00999625	0.0702444	0.0410557	0.0717134	0.103876	0.0356403	0.0920547	0.0460416	-0.0351723	0.0248091	-0.00139037	0.0465125	0.0331044	-0.0342923	-0.0196651	0.0769084	0.0601065	0.0385125	0.0248091	-0.00139037	0.993018	0.444513	0.722703	0.789861	-0.0800203	-0.103909	-0.992957	-0.132311	-0.173898	-0.0719281	-0.0423338	-0.0356714	-0.0895811	-0.0677466	0.017524	0.0744171	0.0356776	0.0276619	-0.00481705	0.0360423	-0.179796	0.0240238	0.0451963	0.0135658	0.169264	-0.00767758	-0.0124288	-0.115801	0.0783967	0.0581233	-0.0994131	0.126701	0.0582019	0.0525084	0.0568453	0.0276619	-0.00481705	-0.0128547	-0.0985969	-0.0177997	-0.0419897	-0.00806046	-0.0921304	-0.0270325	-0.046842	0.0388357	-0.0782472	0.0148517	-0.0317891	-0.115266	0.0145546	-0.0303931	-0.0177997	-0.0419897	-0.00242362	-0.0350905	-0.0461073	-0.00273165	0.0366166	0.0392351	0.00382719	-0.0790883	0.0227168	-0.00962126	-0.00242362	-0.0350905	0.0691975	0.0218046	0.158499	-0.0153839	-0.151516	-0.0616874	0.154194	0.00274762	0.111629	0.144137	0.0691975	0.0218046	0.0351174	0.078669	-0.444896	-0.0717134	0.00291103	-0.0248576	-0.0157572	-0.00936979	0.0355608	-0.0756207	0.0371237	-0.0705244	-0.0526155	0.0284458	0.00297344	-0.0717134	0.0343896	0.00132094	0.0179562	0.0145434	0.0768241	-0.0227853	0.0649617	-0.0350614	-0.00999625	0.0702444	0.0410557	0.0717134	-0.0465457	-0.00309416	0.0346358	0.0383086	0.000573402	-0.079212	0.0222079	-0.00825683	-0.00291103	-0.0343896	-0.723019	0.200434	0.159075	0.108147	0.137882	0.0529858	0.224991	0.0331738	-0.0342703	-0.0196094	0.0769684	0.0601432	0.0385866	0.0248576	-0.00132094	0.0339959	0.0164117	0.0288324	0.0157572	-0.0179562	0.790035	-0.0113326	-0.0197665	-0.0502475	-0.138306	0.0772424	0.00936979	-0.0145434	-0.0239204	-0.107084	-0.0906339	0.0808024	0.0267574	-0.0149516	-0.125894	-0.0124494	-0.0627238	-0.0355608	-0.0768241	-0.136606	0.0708808	0.0227984	0.0978806	0.0915501	0.0756207	0.0227853	-0.0844326	0.132172	0.00492849	0.0052303	0.202005	0.130283	-0.021786	-0.111584	0.00278484	-0.0520319	-0.0371237	-0.0649617	0.0957154	0.0989242	0.0705244	0.0350614	0.0783307	0.0763745	0.0526155	0.00999625	-0.0447888	-0.0284458	-0.0702444	-0.00297344	-0.0410557	-0.0717134
C_Actinobacteria|G_Anaerostipes_RA	-0.132004	-0.0183219	0.0725754	0.0936388	0.230125	0.111445	0.264998	0.191661	0.257539	0.613702	-0.140537	-0.0213605	0.16722	0.163334	-0.0108111	0.0899163	-0.00306317	0.134782	0.0529121	0.0625139	0.070469	-0.00369742	0.0468962	0.613731	-0.119439	-0.143149	0.152542	-0.143105	-0.0591324	-0.0213605	-0.0986001	0.0157009	0.0862373	0.11769	0.139254	0.0806773	0.166771	0.167622	0.20624	0.0578535	0.0695999	0.134782	0.0283389	0.0960289	0.070469	-0.00369742	0.0468962	0.108552	0.11328	0.032375	0.0931443	-0.0453395	0.0379493	0.162736	-0.143105	0.501941	-0.0592101	-0.0213605	-0.100066	0.451357	0.0042855	0.0376793	0.0319608	0.154269	0.125822	0.0862373	0.149819	0.166771	0.167622	0.0578535	0.0171823	0.0787878	-0.11955	-0.130472	0.20624	0.134782	0.0283389	0.0960289	0.0806773	0.0538626	0.0178166	-0.0583356	0.070469	-0.00369742	0.0468962	0.108552	0.11328	0.032375	0.0931443	-0.0453395	0.0379493	0.00316445	0.0393398	0.154616	-0.194975	0.501941	0.138434	0.0869905	0.0725453	0.451357	0.104633	0.0190873	0.0250434	0.0299201	0.154269	0.125822	0.0743119	0.0862373	0.0734616	-0.20809	0.160344	0.166771	0.167622	0.0578535	0.098744	0.0171823	0.00471352	0.117018	0.223627	0.235103	-0.0427095	0.0975126	-0.0588996	0.0787878	-0.13388	-0.125634	0.0302892	0.0590449	0.0833726	-0.0213605	-0.0738131	0.134782	0.166818	0.176625	0.224259	0.0283389	0.0960289	0.0806773	0.0538626	0.0178166	-0.0583356	0.070469	-0.00369742	0.0468962	0.0802901	0.0941281	0.102242	0.0495323	0.108552	0.11328	0.032375	0.0931443	-0.0453395	0.0379493	0.0733871	0.0119732	0.178694	0.145568	0.013861	-0.100454	0.0283389	0.0960289	0.0425308	0.131752	0.0678439	-0.0342243	-0.55404	0.0404008	0.0697928	-0.194987	-0.00282545	-0.0694226	-0.0534625	0.501849	-0.00870903	-0.135637	-0.0858178	0.0434375	0.0279866	0.178015	0.0787878	0.112112	0.0586363	0.0885555	0.138189	0.0816302	-0.241979	-0.161559	-0.166824	-0.218999	-0.216323	0.38663	0.0847585	-0.0419613	0.100658	0.104633	0.071242	0.126815	0.0492873	0.0794114	-0.0328843	0.0240214	0.1147	0.131129	0.159278	0.142098	-0.0593624	0.20153	0.187688	0.0546138	-0.110836	0.0286831	0.0614133	0.0631943	0.0177247	-0.0109038	0.156213	-0.0886453	0.116843	0.0765939	0.140617	0.178905	0.162125	0.0128525	0.166232	0.144509	0.14868	0.0578535	0.261108	0.127358	0.094351	-0.0531417	0.0510962	0.0116172	-0.104758	0.0125256	-0.0717832	-0.0861277	0.104455	-0.0528744	0.0429151	0.0275828	0.135847	0.194372	0.211345	-0.0350917	0.127813	-0.0969	0.174805	0.131078	0.0921187	0.188632	0.196607	0.0873779	0.111711	0.104209	-0.151195	0.167526	0.179877	0.0264003	0.0806773	0.0538626	0.0178166	-0.0583356	-0.00087549	0.164482	0.168705	0.218705	0.0385035	0.0807591	-0.17942	0.0618662	-0.0180744	0.0779937	-0.125671	-0.112312	-0.0296426	0.124632	-0.0213605	0.0952834	0.070469	-0.00369742	0.0468962	0.0802901	0.0941281	0.102242	0.0495323	0.108552	0.11328	0.032375	0.0931443	-0.0453395	0.0379493	0.540863	0.635749	0.398258	0.5421	0.5421	-0.271558	0.307357	-0.271558	0.307357	0.999999	-0.271401	0.573946	0.539176	-0.104855	-0.540878	-0.0152114	-0.0771387	-0.127018	-0.129847	-0.485451	-0.015141	-0.0766719	-0.405422	-0.127018	-0.129847	0.144296	-0.485451	-0.405422	-0.127018	-0.00526813	-0.0557913	-0.112596	-0.133354	0.0100485	-0.137289	-0.129847	-0.123596	0.144348	-0.485311	0.00969844	-0.0204005	-0.142267	-0.131047	-0.0540858	0.0114263	-0.111632	-0.0426574	-0.160653	-0.00549735	-0.00129023	-0.167927	-0.137289	-0.129847	-0.0050253	-0.635792	0.107299	0.0478629	-0.0935793	0.107299	0.0479426	-0.468378	-0.0935793	0.173522	-0.468378	-0.0935793	0.273813	0.0350516	-0.0306239	-0.0752915	0.062431	-0.0425155	0.574678	0.173543	0.147519	0.0876499	0.220357	-0.104831	-0.0873312	0.0646484	0.117989	-0.0674912	0.047409	0.0367887	-0.133737	0.104548	0.190996	-0.398271	0.0443056	0.0226688	-0.0905495	0.0445544	0.0228704	-0.0905495	0.0702254	0.0255963	0.0677868	-0.0908207	-0.0905495	0.353999	0.0706632	-0.0318336	0.0292541	0.0396278	0.0276331	-0.0908207	-0.0905495	0.542115	0.542115	-0.271511	0.307408	-0.271511	0.307408	1	-0.271356	0.573973	0.539214	-0.0172068	-0.0799662	-0.128983	-0.130605	-0.486405	-0.0171361	-0.0795214	-0.406587	-0.128983	-0.130605	0.144961	-0.486405	-0.406587	-0.128983	-0.00778238	-0.0573804	-0.114199	-0.1357	0.00798286	-0.137736	-0.130605	-0.125141	0.144998	-0.486269	0.00815878	-0.0224219	-0.143022	-0.132755	-0.0555028	0.0108628	-0.11266	-0.0445362	-0.162469	-0.00636089	-0.00368394	-0.168938	-0.137736	-0.130605	-0.0308719	0.0172068	-0.0306258	0.0917395	-0.0155619	0.0918073	-0.00665923	0.0799662	0.0309457	0.157463	0.197793	0.0122502	-0.0471822	-0.148904	0.0476367	-0.0590213	0.559544	0.157551	0.107281	0.0596532	0.203491	-0.124624	-0.118339	0.0324946	0.0945437	-0.0881449	0.0272344	0.0147333	-0.155309	0.0701151	0.142535	0.128983	-0.239893	0.170084	-0.239893	0.170116	0.308999	0.0386449	0.151722	0.255825	-0.116827	0.255871	0.130605	0.162393	0.132587	0.122402	0.0861829	0.0863539	0.0272531	0.0765798	0.162382	0.125427	0.128583	0.0527775	0.0459395	0.0455943	0.0976458	0.0155314	-0.0420339	0.0617057	0.0272531	-0.486405	-0.0171361	-0.0795214	-0.406587	-0.128983	-0.130605	0.144961	-0.486405	-0.406587	-0.128983	-0.00778238	-0.0573804	-0.114199	-0.1357	0.00798286	-0.137736	-0.130605	-0.125141	0.144998	-0.486269	0.00815878	-0.0224219	-0.143022	-0.132755	-0.0555028	0.0108628	-0.11266	-0.0445362	-0.162469	-0.00636089	-0.00368394	-0.168938	-0.137736	-0.130605	0.282508	0.282508	0.137551	0.819412	0.507186	-0.030699	0.0915704	-0.0157875	0.0916403	-0.00683993	0.157302	0.19748	0.0120203	-0.0473671	-0.14992	0.0473679	-0.0591478	0.559485	0.157406	0.107008	0.0594165	0.203416	-0.124868	-0.118714	0.0321105	0.0943429	-0.0883168	0.0270284	0.0144941	-0.155659	0.0699393	0.141684	0.239893	0.417122	-0.282508	0.239893	0.417117	-0.282404	0.520294	0.369415	0.467477	0.111002	0.170084	-0.239893	0.170116	0.308999	0.0386449	0.151722	0.255825	-0.116827	0.255871	0.162393	0.132587	0.122402	0.0861829	0.0863539	0.0272531	0.0765798	0.162382	0.125427	0.128583	0.0527775	0.0459395	0.0455943	0.0976458	0.0155314	-0.0420339	0.0617057	0.0272531	-0.417122	-0.170084	-0.12983	-0.175379	-0.0662674	-0.175381	-0.162393	-0.184294	-0.0616127	-0.174879	-0.186727	-0.116186	-0.24833	-0.205118	-0.175381	-0.162393	0.282508	0.137551	0.819412	0.507186	0.239893	0.417117	-0.282404	0.520294	0.369415	0.467477	0.111002	0.170116	0.308999	0.0386449	0.151722	-0.0425532	-0.0814108	-0.141878	-0.132587	-0.0916538	0.509804	-0.00117479	0.0071197	-0.0200093	0.137186	0.166056	-0.20353	0.0351872	-0.179824	-0.0243918	-0.0431925	0.00133077	-0.227486	0.0312702	-0.182509	-0.141878	-0.132587	-0.0753021	0.032138	-0.133031	-0.122402	-0.0872938	0.129879	0.0271525	0.0516852	-0.120899	-0.0759049	-0.167173	0.0128191	0.00365882	-0.231653	-0.143806	-0.133031	-0.122402	-0.0785697	-0.0861829	0.175446	0.0924081	-0.0533669	-0.0627226	0.0690203	0.0495111	-0.166342	-0.0424367	-0.0785697	-0.0861829	-0.0916558	-0.0863539	-0.0762618	-0.0766109	0.146463	0.133175	-0.108562	-0.113415	-0.189319	-0.105352	-0.0916558	-0.0863539	0.0663155	-0.02745	-0.137938	-0.0272531	0.0655604	0.175386	0.117214	0.139634	0.0257774	0.0340896	0.0295485	0.0930029	-0.000949052	-0.0858625	0.0482954	-0.0272531	0.0765798	0.162382	0.125427	0.128583	0.0527775	0.0459395	0.0455943	0.0976458	0.0155314	-0.0420339	0.0617057	0.0272531	0.184333	0.101607	-0.0420092	-0.0485601	0.0807309	0.0578493	-0.15238	-0.0289107	-0.0655604	-0.0765798	-0.818954	-0.491422	-0.44791	-0.181867	-0.554092	-0.407222	-0.435807	-0.0616654	-0.174887	-0.186735	-0.116226	-0.248319	-0.20514	-0.175386	-0.162382	-0.125187	-0.0197798	-0.18837	-0.117214	-0.125427	0.506951	-0.0223072	0.161416	-0.211868	0.0164419	-0.016363	-0.139634	-0.128583	-0.139265	0.0346167	-0.0149582	0.00754215	0.0360542	-0.00351334	0.0825943	-0.117047	0.0164844	-0.0257774	-0.0527775	-0.119524	-0.148506	-0.0197123	-0.104822	0.00969247	-0.0340896	-0.0459395	0.158693	0.172746	0.0616096	-1.51267e-05	-0.0219963	0.123314	0.133597	0.0965278	-0.13936	0.034814	-0.0295485	-0.0455943	-0.149808	-0.0932835	-0.0930029	-0.0976458	-0.0712093	0.0343435	0.000949052	-0.0155314	0.170719	0.0858625	0.0420339	-0.0482954	-0.0617057	-0.0272531
C_Actinobacteria|G_Bifidobacterium_RA	-0.0525131	-0.0369503	0.0581073	0.0382181	0.0963145	-0.0818809	0.13417	0.0727387	0.131449	-0.489507	0.0987405	0.0301001	0.0378527	0.0160046	-0.0262668	0.00759858	0.0802316	0.0578242	0.00453804	0.00990581	0.0738881	-0.0264088	0.035384	-0.489509	0.0333192	0.0315265	-0.023379	0.0954016	-0.0409101	0.0301001	-0.0313973	0.130822	0.0751786	-0.0494446	0.0565728	0.0129514	0.0387666	0.00197445	-0.0633313	0.00566874	-0.0195572	0.0578242	-0.00121014	0.0336938	0.0738881	-0.0264088	0.035384	0.0221463	0.0591401	-0.0419522	0.00636078	0.125299	-0.0470406	0.0112398	0.0954016	-0.841186	-0.040976	0.0301001	-0.0332205	0.221801	0.0370624	0.139401	0.128503	0.035575	0.0633477	0.0751786	-0.025029	0.0387666	0.00197445	0.00566874	-0.112623	-0.0175444	0.0328203	0.0390486	-0.0633313	0.0578242	-0.00121014	0.0336938	0.0129514	0.0170575	0.0859567	0.0634202	0.0738881	-0.0264088	0.035384	0.0221463	0.0591401	-0.0419522	0.00636078	0.125299	-0.0470406	0.115683	0.113171	0.0201857	0.00475021	-0.841186	-0.0225951	-0.00602459	0.0922351	0.221801	0.00951601	0.00819252	0.147973	0.112015	0.035575	0.0633477	0.0354126	0.0751786	0.0747492	0.0373246	0.00557076	0.0387666	0.00197445	0.00566874	0.0154853	-0.112623	0.13642	-0.125098	-0.0732299	-0.128602	0.101052	0.0909245	0.0858366	-0.0175444	0.0285831	0.0423333	0.0539033	-0.101629	-0.011937	0.0301001	-0.0318736	0.0578242	-0.152224	-0.0854483	-0.161979	-0.00121014	0.0336938	0.0129514	0.0170575	0.0859567	0.0634202	0.0738881	-0.0264088	0.035384	0.0195396	-0.0262499	0.040163	0.09662	0.0221463	0.0591401	-0.0419522	0.00636078	0.125299	-0.0470406	0.134376	0.0335033	-0.0458196	0.0185208	0.0124248	0.0608805	-0.00121014	0.0336938	0.0544168	0.041187	0.0904328	0.0307984	-0.158021	0.139575	-0.000234768	0.00463358	-0.001918	0.042771	0.0305173	-0.841314	-0.0167983	0.0654441	0.0307284	0.0961238	0.0573036	0.037138	-0.0175444	0.0681165	-0.00521533	0.125831	-0.0267502	0.00337201	0.16102	0.0472608	0.045592	0.0617418	0.00532247	0.04712	0.0542068	-0.0208481	-0.0436046	0.00951601	0.103436	-0.180318	0.00500503	0.0158183	0.0121648	0.0764856	0.0118596	0.124952	0.013313	0.0794035	-0.167429	-0.0300428	0.0111566	0.0816921	-0.114429	-0.0561147	-0.0309389	-0.0544601	-0.117151	0.0581892	0.0596227	0.131756	0.0435259	0.0741286	-0.12541	-0.00441558	0.00914972	0.0261998	0.0297215	0.000693374	0.0724777	0.00566874	-0.000797867	0.111272	0.0133224	0.0754917	0.102734	-0.0292347	0.0692938	0.131723	0.145695	0.146429	0.121366	0.0395522	0.0920875	0.119625	-0.114659	-0.0621756	-0.121525	-0.0861581	-0.037279	0.141244	0.0832046	0.126656	0.102408	0.0325084	0.082936	-0.0151814	0.0642569	-0.056621	-0.00776537	-0.0769863	-0.0600282	-0.0991818	0.0129514	0.0170575	0.0859567	0.0634202	0.0805337	0.0906591	0.200804	0.178597	0.119039	0.0725494	0.0613012	0.0915669	0.0476502	0.0410575	0.0392018	0.00309837	0.0314933	0.0772247	0.0301001	0.0260228	0.0738881	-0.0264088	0.035384	0.0195396	-0.0262499	0.040163	0.09662	0.0221463	0.0591401	-0.0419522	0.00636078	0.125299	-0.0470406	-0.423031	-0.492445	-0.366566	-0.422187	-0.422187	0.999954	-0.985371	0.999954	-0.985371	-0.271348	0.999997	-0.438905	-0.476443	0.0831451	0.423035	0.0971788	0.0819738	-0.0227479	0.0140023	0.773704	0.0972423	0.0825367	-0.123539	-0.0227479	0.0140023	0.103967	0.773704	-0.123539	-0.0227479	0.0471932	-0.0491759	-0.0212469	0.113494	0.0838927	-0.0152099	0.0140023	-0.0229269	0.104212	0.773997	0.0170268	0.0329726	0.0722398	0.0521308	0.160794	0.131551	0.0797333	-0.0262512	0.0659038	-0.0465594	0.0225107	-0.0103729	-0.0152099	0.0140023	-0.0783499	0.492452	-0.0807983	0.0307289	-0.0830721	-0.0807983	0.0307898	-0.242474	-0.0830721	-0.00953192	-0.242474	-0.0830721	-0.0706429	-0.0979012	-0.0548623	0.10241	0.0234402	-0.0547775	0.155569	-0.00947726	-0.0869744	-0.0443961	-0.00950316	0.0385997	-0.0323342	0.173546	0.108063	0.0549051	-0.0758027	0.0774431	0.0289018	-0.166142	-0.0878511	0.366579	0.150117	0.0780475	0.0170354	0.150185	0.0783522	0.0170354	0.0554216	-0.00860889	0.128475	-0.0146242	0.0170354	0.14086	0.0304264	0.0501213	0.127052	0.00503703	0.0971559	-0.0146242	0.0170354	-0.42219	-0.42219	0.999957	-0.985375	0.999957	-0.985375	-0.271356	1	-0.438919	-0.476437	0.0952968	0.0796798	-0.0240323	0.0131889	0.773194	0.0953632	0.0802022	-0.12482	-0.0240323	0.0131889	0.103326	0.773194	-0.12482	-0.0240323	0.0454288	-0.0504164	-0.0224136	0.110987	0.0826022	-0.0159242	0.0131889	-0.0241458	0.103571	0.773482	0.0156458	0.0320219	0.0712507	0.0507628	0.15923	0.130807	0.0789394	-0.0276504	0.0645008	-0.0474667	0.0209076	-0.0115812	-0.0159242	0.0131889	-0.028716	-0.0952968	-0.0283156	-0.0425633	-0.123014	-0.0425387	-0.0946798	-0.0796798	0.0287733	-0.00953358	-0.0814485	-0.0965736	-0.0546844	0.10206	0.0223	-0.0546521	0.157538	-0.00950056	-0.0890276	-0.0434741	-0.0098994	0.0368051	-0.0282891	0.176953	0.108155	0.055709	-0.0757168	0.077859	0.0283586	-0.166316	-0.0891159	0.0240323	-0.104925	0.0497393	-0.104925	0.0497791	0.0981319	0.0679704	-0.0177837	-0.0492336	0.176312	-0.0491928	-0.0131889	0.00767403	-0.00158574	-0.0349304	-0.028447	0.0281959	-0.0660761	-0.028061	0.00774682	-0.0111867	-0.0141638	-0.0745398	0.0274397	-0.0606472	0.0390535	0.0149213	-0.0714116	-0.0327648	-0.0660761	0.773194	0.0953632	0.0802022	-0.12482	-0.0240323	0.0131889	0.103326	0.773194	-0.12482	-0.0240323	0.0454288	-0.0504164	-0.0224136	0.110987	0.0826022	-0.0159242	0.0131889	-0.0241458	0.103571	0.773482	0.0156458	0.0320219	0.0712507	0.0507628	0.15923	0.130807	0.0789394	-0.0276504	0.0645008	-0.0474667	0.0209076	-0.0115812	-0.0159242	0.0131889	-0.997363	-0.997363	-0.436844	-0.709751	-0.773039	-0.0283723	-0.0426214	-0.123032	-0.0425975	-0.0947176	-0.00991911	-0.0829638	-0.0969252	-0.0549335	0.100557	0.0220307	-0.0548752	0.157232	-0.00989107	-0.0897438	-0.0439751	-0.0102024	0.03637	-0.0288083	0.176432	0.107745	0.0553592	-0.0758892	0.0775043	0.0279039	-0.166635	-0.0898447	0.104925	0.140762	0.997363	0.104925	0.140793	0.997409	0.171257	0.210345	0.105079	0.0654747	0.0497393	-0.104925	0.0497791	0.0981319	0.0679704	-0.0177837	-0.0492336	0.176312	-0.0491928	0.00767403	-0.00158574	-0.0349304	-0.028447	0.0281959	-0.0660761	-0.028061	0.00774682	-0.0111867	-0.0141638	-0.0745398	0.0274397	-0.0606472	0.0390535	0.0149213	-0.0714116	-0.0327648	-0.0660761	-0.140762	-0.0497393	-0.09786	-0.05436	0.0403446	-0.0339481	-0.00767403	-0.0555962	-0.0384278	0.0280198	0.00413772	-0.0812608	-0.0725107	-0.0477906	-0.0339481	-0.00767403	-0.997363	-0.436844	-0.709751	-0.773039	0.104925	0.140793	0.997409	0.171257	0.210345	0.105079	0.0654747	0.0497791	0.0981319	0.0679704	-0.0177837	-0.0663291	-0.0341744	-0.0302373	0.00158574	-0.0349019	0.180474	-0.018889	-0.0563614	-0.013919	-0.151772	0.00772546	-0.00147084	0.123291	-0.0827828	-0.0498099	0.104493	-0.140617	-0.0652988	-0.0456008	-0.0572604	-0.0302373	0.00158574	0.010612	0.109097	0.0113676	0.0349304	0.00530327	0.0979435	0.028392	0.0338239	-0.0466756	0.0676832	-0.022938	0.0323846	0.113549	-0.0247765	0.025546	0.0113676	0.0349304	-0.00243607	0.028447	0.0544317	0.00275171	-0.0442722	-0.0449594	-0.0015907	0.0804517	-0.0332196	0.00935418	-0.00243607	0.028447	-0.0742575	-0.0281959	-0.167988	0.0123222	0.166948	0.067881	-0.161477	-0.00709953	-0.121659	-0.147934	-0.0742575	-0.0281959	-0.0402856	-0.0876109	0.437352	0.0660761	0.00146343	0.0340015	0.0206544	0.00856095	-0.0370686	0.0787531	-0.0381969	0.0730747	0.056332	-0.0335777	0.00288058	0.0660761	-0.028061	0.00774682	-0.0111867	-0.0141638	-0.0745398	0.0274397	-0.0606472	0.0390535	0.0149213	-0.0714116	-0.0327648	-0.0660761	0.0556319	0.00378202	-0.0415247	-0.0432753	0.00204955	0.0807997	-0.0320283	0.00844974	-0.00146343	0.028061	0.710187	-0.206224	-0.158803	-0.109498	-0.147725	-0.0477979	-0.232827	-0.0385017	0.0279919	0.00407902	-0.0813285	-0.0725498	-0.0478661	-0.0340015	-0.00774682	-0.0380704	-0.0161933	-0.0371889	-0.0206544	0.0111867	-0.773313	0.0202321	0.0239883	0.042649	0.152285	-0.0830965	-0.00856095	0.0141638	0.0126301	0.116611	0.0979103	-0.0899264	-0.0206858	0.0180045	0.130178	0.00880513	0.0712342	0.0370686	0.0745398	0.125675	-0.0781571	-0.0232424	-0.103593	-0.0889727	-0.0787531	-0.0274397	0.101163	-0.132796	-0.00815289	-0.0103137	-0.216244	-0.133963	0.0290008	0.115695	-0.00984774	0.0625606	0.0381969	0.0606472	-0.101743	-0.100426	-0.0730747	-0.0390535	-0.0856312	-0.0755741	-0.056332	-0.0149213	0.0580807	0.0335777	0.0714116	-0.00288058	0.0327648	0.0660761
C_Actinobacteria|G_Clostridium_XlVa_RA	-0.046633	0.0575874	-0.0595035	0.0493283	0.0279416	0.0618686	0.0688898	0.112367	0.0641701	0.857545	-0.236309	0.0223379	0.0102085	0.270605	0.108144	-0.0909679	-0.234578	0.0972218	0.0040052	0.147233	-0.0391715	-0.0965661	-0.0883252	0.857521	-0.186303	-0.245769	0.18129	-0.233339	-0.157674	0.0223379	0.023732	-0.0855488	0.105538	0.0280578	-0.0185216	-0.0875009	0.0154891	0.292257	0.147273	-0.0673882	-0.0500287	0.0972218	0.0265917	0.16774	-0.0391715	-0.0965661	-0.0883252	0.0102338	0.00811742	0.0110942	0.0130316	-0.153769	-0.0385284	0.178415	-0.233339	0.735315	-0.157688	0.0223379	0.0234872	0.564956	-0.031001	-0.034392	-0.0438601	0.0780709	-0.0348134	0.105538	0.177774	0.0154891	0.292257	-0.0673882	-0.077276	-0.0405049	-0.185808	-0.242461	0.147273	0.0972218	0.0265917	0.16774	-0.0875009	0.0237725	0.0178616	-0.107457	-0.0391715	-0.0965661	-0.0883252	0.0102338	0.00811742	0.0110942	0.0130316	-0.153769	-0.0385284	-0.060678	0.000195199	0.169598	-0.150535	0.735315	0.0524043	-0.0428759	0.000139555	0.564956	0.0800077	-0.00878403	-0.0427621	-0.0364674	0.0780709	-0.0348134	0.0228359	0.105538	0.0791106	-0.105823	0.130483	0.0154891	0.292257	-0.0673882	0.0176856	-0.077276	-0.124334	0.156581	0.103416	0.168388	-0.131291	-0.00587123	-0.192824	-0.0405049	-0.179423	-0.229294	0.0233235	0.13761	0.133301	0.0223379	-0.151303	0.0972218	0.11676	0.162319	0.180545	0.0265917	0.16774	-0.0875009	0.0237725	0.0178616	-0.107457	-0.0391715	-0.0965661	-0.0883252	-0.0152926	0.000565306	0.0198543	-0.0223736	0.0102338	0.00811742	0.0110942	0.0130316	-0.153769	-0.0385284	0.0215499	-0.0651062	0.126309	0.159394	0.103571	-0.163665	0.0265917	0.16774	0.0254076	0.0495239	-0.0616592	-0.040185	0.163014	0.00915017	0.0409714	-0.150553	-0.0104362	-0.0425122	-0.0376298	0.735257	-0.00890118	0.0965368	0.0201253	-0.081397	-0.0909484	0.0545822	-0.0405049	0.0300955	0.0591736	-0.00763252	0.0487474	-0.0461961	-0.690843	-0.0822754	-0.0435597	-0.0795144	-0.00631441	0.513245	0.108386	-0.0390392	0.107289	0.0800077	-0.0323728	0.133518	0.0873187	0.250722	0.041805	0.0137943	0.0336853	0.0745982	0.0968964	-0.0235815	0.054726	0.149763	0.0833919	0.133299	0.0575353	0.0710858	0.148153	0.154877	-0.073169	0.0269798	-0.00363791	-0.0636193	0.0137072	-0.0500617	0.105579	-0.00806242	0.126741	0.0216248	0.0189994	0.0634012	0.087696	-0.0673882	0.181947	0.0526407	0.0200176	-0.077344	-0.0518373	-0.0852902	-0.089223	-0.116364	-0.104184	-0.0851103	-0.0243354	-0.148545	0.0313596	0.0176821	0.159983	0.163794	0.212617	-0.00536992	0.0975539	0.0461761	0.0758924	0.0910479	-0.000310067	0.137572	0.104787	0.138064	0.186492	0.0256782	-0.162047	0.0108517	0.0725718	-0.0237399	-0.0875009	0.0237725	0.0178616	-0.107457	-0.087876	0.0961068	0.236824	0.205447	0.0586161	0.0105805	-0.205502	-0.0929589	-0.125425	-0.00750382	-0.162144	-0.201881	0.00282885	0.0263792	0.0223379	0.140903	-0.0391715	-0.0965661	-0.0883252	-0.0152926	0.000565306	0.0198543	-0.0223736	0.0102338	0.00811742	0.0110942	0.0130316	-0.153769	-0.0385284	0.765761	0.86405	0.699284	0.765235	0.765235	-0.438855	0.478755	-0.438855	0.478755	0.573999	-0.43889	0.999999	0.651466	-0.211324	-0.765733	0.0401587	-0.189686	-0.180279	-0.0830406	-0.71539	0.0401719	-0.189708	-0.531596	-0.180279	-0.0830406	0.00970101	-0.71539	-0.531596	-0.180279	-0.11742	-0.0278644	-0.155179	-0.239625	0.0479835	-0.0981796	-0.0830406	-0.15482	0.00987149	-0.71536	-0.193521	-0.145204	-0.186261	-0.29859	-0.178379	-0.161342	-0.220698	-0.0696438	-0.169478	-0.154849	-0.0546847	-0.148581	-0.0981796	-0.0830406	0.227878	-0.864036	0.209517	0.163177	-0.0892011	0.209517	0.163188	-0.55648	-0.0892011	0.152584	-0.55648	-0.0892011	0.225902	0.143034	-0.00201223	-0.109088	0.157126	-0.00539861	-0.144972	0.15264	-0.0670153	0.0105235	0.0238796	-0.0935294	-0.231358	-0.0264311	-0.0351617	-0.141373	0.0898767	0.0302576	-0.0802783	-0.00868659	0.270898	-0.69929	-0.0991045	-0.213115	-0.122602	-0.0989748	-0.213061	-0.122602	-0.160519	-0.108182	-0.0716255	-0.14903	-0.122602	-0.245503	-0.219126	-0.29453	-0.193471	-0.130988	-0.138697	-0.14903	-0.122602	0.765206	0.765206	-0.438886	0.478707	-0.438886	0.478707	0.573973	-0.438919	1	0.651433	0.0414749	-0.188143	-0.179337	-0.0822074	-0.715177	0.0414866	-0.188139	-0.530273	-0.179337	-0.0822074	0.0111571	-0.715177	-0.530273	-0.179337	-0.116163	-0.0263923	-0.154647	-0.237838	0.048874	-0.0972677	-0.0822074	-0.154126	0.0112842	-0.715148	-0.192891	-0.144376	-0.185433	-0.29753	-0.177161	-0.160532	-0.220446	-0.0684508	-0.168522	-0.154137	-0.0533853	-0.146954	-0.0972677	-0.0822074	-0.150249	-0.0414749	-0.150272	-0.0426459	-0.048915	-0.0425572	-0.0853606	0.188143	0.15026	0.139351	0.170591	0.126982	-0.0137114	-0.165383	0.146063	-0.0169392	-0.161786	0.139438	-0.0949796	-0.0107273	0.0121169	-0.109508	-0.251063	-0.0533601	-0.0553049	-0.158313	0.0740558	0.0117078	-0.0985261	-0.0312661	0.237672	0.179337	-0.310425	0.151473	-0.310425	0.151509	0.0675558	-0.0571741	0.081111	0.184656	-0.127521	0.184722	0.0822074	0.0690763	0.0359584	0.0735017	0.00454087	-0.0200843	-0.00392774	0.000393352	0.0690935	0.037069	-0.0209012	0.0153003	-0.0605579	-0.00737687	0.0114024	-0.0283143	-0.0675836	-0.00399125	-0.00392774	-0.715177	0.0414866	-0.188139	-0.530273	-0.179337	-0.0822074	0.0111571	-0.715177	-0.530273	-0.179337	-0.116163	-0.0263923	-0.154647	-0.237838	0.048874	-0.0972677	-0.0822074	-0.154126	0.0112842	-0.715148	-0.192891	-0.144376	-0.185433	-0.29753	-0.177161	-0.160532	-0.220446	-0.0684508	-0.168522	-0.154137	-0.0533853	-0.146954	-0.0972677	-0.0822074	0.452228	0.452228	0.330252	0.606025	0.869601	-0.150284	-0.0427331	-0.0490485	-0.0426427	-0.0854699	0.139395	0.171094	0.126888	-0.0136926	-0.165319	0.146023	-0.0169423	-0.16196	0.139497	-0.0951609	-0.0105958	0.0121312	-0.109454	-0.250986	-0.0535894	-0.0554283	-0.158279	0.073928	0.0118736	-0.0985566	-0.0313393	0.237464	0.310425	0.446316	-0.452228	0.310425	0.446318	-0.452282	0.472063	0.350137	0.469971	0.278297	0.151473	-0.310425	0.151509	0.0675558	-0.0571741	0.081111	0.184656	-0.127521	0.184722	0.0690763	0.0359584	0.0735017	0.00454087	-0.0200843	-0.00392774	0.000393352	0.0690935	0.037069	-0.0209012	0.0153003	-0.0605579	-0.00737687	0.0114024	-0.0283143	-0.0675836	-0.00399125	-0.00392774	-0.446316	-0.151473	-0.00135028	-0.133366	0.0510925	-0.082772	-0.0690763	-0.133264	-0.0477313	-0.144661	-0.236108	-0.0364647	-0.140569	-0.11283	-0.082772	-0.0690763	0.452228	0.330252	0.606025	0.869601	0.310425	0.446318	-0.452282	0.472063	0.350137	0.469971	0.278297	0.151509	0.0675558	-0.0571741	0.081111	0.0672535	-0.0457572	-0.043128	-0.0359584	-0.048344	-0.213863	0.0101487	-0.191857	-0.0735109	0.652675	-0.0244837	-0.323774	-0.101663	-0.0796989	0.0277048	-0.0311842	-0.0988998	-0.121019	0.138571	-0.0618626	-0.043128	-0.0359584	-0.140747	0.0510976	-0.094647	-0.0735017	-0.139205	0.00150716	-0.0465503	-0.150347	-0.0845411	-0.241746	-0.157534	-0.0790709	-0.0683441	-0.177187	-0.138686	-0.094647	-0.0735017	-0.00806572	-0.00454087	0.133409	0.0641567	0.00317226	-0.0115879	0.0822851	0.0215681	-0.0713523	-0.00765215	-0.00806572	-0.00454087	0.0214959	0.0200843	0.0556496	-0.0672511	0.02633	0.00623746	0.00705268	-0.0450109	-0.0630021	0.0489469	0.0214959	0.0200843	-0.0510229	-0.0901884	-0.330669	0.00392774	0.00418591	0.082818	0.0437268	-0.0211675	0.0127078	-0.0658365	-0.0087374	0.00715845	-0.0314627	-0.0703925	-0.0017742	0.00392774	0.000393352	0.0690935	0.037069	-0.0209012	0.0153003	-0.0605579	-0.00737687	0.0114024	-0.0283143	-0.0675836	-0.00399125	-0.00392774	0.133302	0.0642167	0.0064668	-0.00651822	0.0824821	0.0238826	-0.066828	-0.00365002	-0.00418591	-0.000393352	-0.605971	0.107527	0.132162	0.129932	-0.0212315	0.0885728	0.127155	-0.0477707	-0.144694	-0.236154	-0.0365988	-0.140577	-0.112857	-0.082818	-0.0690935	-0.0557149	0.00532328	-0.0912857	-0.0437268	-0.037069	0.869393	0.0614927	0.0533035	-0.158922	0.0192806	0.0529307	0.0211675	0.0209012	-0.194105	-0.0404046	0.0293533	-0.023409	0.152457	-0.0336472	-0.0064912	-0.0816156	-0.0267561	-0.0127078	-0.0153003	-0.554389	-0.0129778	0.0328734	0.00777019	0.0899019	0.0658365	0.0605579	0.137102	0.201282	-0.0155996	0.0398344	0.0325714	0.129445	0.0847799	0.0226583	-0.0744474	0.0359378	0.0087374	0.00737687	-0.0620215	-0.0159813	-0.00715845	-0.0114024	-0.0265266	0.0510401	0.0314627	0.0283143	0.10221	0.0703925	0.0675836	0.0017742	0.00399125	0.00392774
C_Actinobacteria|G_Dorea_RA	0.00383639	0.0376486	-0.146198	0.0856673	0.0746377	-0.103916	0.0749179	0.0913137	0.0735028	0.753152	-0.133853	0.0289773	0.0461677	0.247467	-0.00394223	0.0156466	-0.0754327	0.147268	0.079569	0.167196	0.0257708	0.0207408	0.0310343	0.75316	-0.0458685	-0.0649196	0.0762165	-0.13352	-0.0406384	0.0289773	-0.023227	-0.0442044	-0.0174571	0.0373206	-0.0197467	0.01912	0.0535541	0.253999	0.0351804	-0.00843309	0.034913	0.147268	0.0885821	0.179302	0.0257708	0.0207408	0.0310343	0.053924	0.050568	0.094775	0.0993886	-0.0710635	0.0185099	0.113727	-0.13352	0.694995	-0.0406248	0.0289773	-0.0234459	0.423648	-0.00646681	-0.0360202	-0.0315329	0.0341166	-0.0151855	-0.0174571	0.0681968	0.0535541	0.253999	-0.00843309	0.00766483	0.0403884	-0.0441774	-0.061392	0.0351804	0.147268	0.0885821	0.179302	0.01912	0.0270265	0.018149	-0.0296161	0.0257708	0.0207408	0.0310343	0.053924	0.050568	0.094775	0.0993886	-0.0710635	0.0185099	-0.0931628	-0.0513518	0.111191	-0.00407405	0.694995	0.00154888	-0.034735	-0.00925326	0.423648	0.0827291	0.00649376	-0.0391935	-0.024589	0.0341166	-0.0151855	-0.0272004	-0.0174571	0.0912186	-0.145758	0.0600252	0.0535541	0.253999	-0.00843309	0.063942	0.00766483	-0.10175	0.0994756	0.0443131	0.091477	0.0227075	-0.0976504	-0.228238	0.0403884	-0.0420734	-0.0387134	0.0947488	0.115538	0.0412449	0.0289773	-0.0462001	0.147268	0.0900928	0.0512681	0.0964282	0.0885821	0.179302	0.01912	0.0270265	0.018149	-0.0296161	0.0257708	0.0207408	0.0310343	0.000299065	0.0290938	0.0933337	0.0187662	0.053924	0.050568	0.094775	0.0993886	-0.0710635	0.0185099	-0.0580136	-0.0246684	0.0452784	0.0952462	0.112989	-0.0464202	0.0885821	0.179302	0.0964132	-0.0301399	-0.126402	-0.0290661	0.0962506	0.0465657	0.0407779	-0.00408485	-0.0163658	0.0429464	0.0218833	0.695068	0.0231618	-0.053993	-0.0735737	-0.0329094	-0.0609723	-0.0202545	0.0403884	0.0795318	0.121201	0.0541099	-0.000783094	-0.0378142	-0.190747	-0.0870916	-0.077936	-0.108879	-0.0272642	0.324969	0.0765992	0.033804	0.0164251	0.0827291	-0.032961	0.117464	-0.0418865	-0.34172	0.0641192	0.0459597	0.0227624	0.0146323	0.0448195	0.00879973	0.0545666	0.132355	0.0916587	0.0916488	-0.0586054	-0.0488155	0.0927229	0.0440953	0.00995606	-0.0334603	-0.0867032	-0.0528108	-0.0197912	0.0108336	0.0980735	-0.0401712	0.0604234	0.0213382	0.058117	-0.010831	0.0307701	-0.00843309	0.131167	0.0535427	0.0567725	0.0200457	-0.0921	0.00660017	-0.0546012	-0.103819	-0.103707	-0.104449	-0.120334	-0.207742	0.00567687	0.0311006	0.0703777	0.0545506	0.0836764	-0.0641894	0.0809781	-0.170463	0.00623565	0.0229515	0.00456119	0.132681	0.10253	0.0418589	0.144141	0.0149178	-0.0471605	0.0397854	0.0631134	0.0325278	0.01912	0.0270265	0.018149	-0.0296161	-0.0684119	0.0686837	0.253216	0.19187	0.0336949	0.0520921	-0.128383	-0.0625038	-0.0467421	-0.0374313	-0.0418244	-0.0100232	0.0496712	0.0436988	0.0289773	0.165509	0.0257708	0.0207408	0.0310343	0.000299065	0.0290938	0.0933337	0.0187662	0.053924	0.050568	0.094775	0.0993886	-0.0710635	0.0185099	0.638371	0.775156	0.533562	0.638956	0.638956	-0.476248	0.511682	-0.476248	0.511682	0.539213	-0.47645	0.651424	0.999997	-0.103505	-0.638366	-0.0320949	-0.0944052	-0.0415463	-0.122302	-0.64609	-0.0321046	-0.09438	-0.379308	-0.0415463	-0.122302	-0.0765787	-0.64609	-0.379308	-0.0415463	-0.0221528	-0.0988128	-0.151776	-0.145145	-0.0135376	-0.114231	-0.122302	-0.151456	-0.0764855	-0.646286	-0.043951	-0.0177874	-0.0669364	0.163529	-0.102995	-0.0106017	-0.0851214	-0.0982957	-0.112833	0.0482476	-0.020521	-0.0926739	-0.114231	-0.122302	0.0676396	-0.775179	0.103586	0.0402604	0.0218375	0.103586	0.0402445	-0.430506	0.0218375	0.000729933	-0.430506	0.0218375	0.208163	-0.0135721	-0.0881526	-0.145069	0.0440299	-0.0903102	-0.0969816	0.000759283	0.0686299	0.0833472	0.0324542	-0.0114711	0.374736	-0.056825	0.0697379	-0.039434	-0.0135194	0.0783856	-0.0820134	0.196671	0.158981	-0.533578	-0.0459781	-0.0633585	-0.127735	-0.0459809	-0.0632725	-0.127735	-0.0149236	-0.0700684	-0.0273221	-0.122581	-0.127735	-0.0998666	-0.0375048	0.135593	-0.0689874	-0.0715919	0.0026515	-0.122581	-0.127735	0.63895	0.63895	-0.476234	0.511691	-0.476234	0.511691	0.539214	-0.476437	0.651433	1	-0.032422	-0.0946653	-0.0416659	-0.122144	-0.646775	-0.0324332	-0.0946685	-0.379154	-0.0416659	-0.122144	-0.0773615	-0.646775	-0.379154	-0.0416659	-0.0225336	-0.0989855	-0.152085	-0.145173	-0.0143284	-0.114019	-0.122144	-0.151695	-0.0772969	-0.646972	-0.0443747	-0.0184105	-0.0664691	0.163956	-0.10255	-0.0109177	-0.0852292	-0.0983501	-0.113237	0.0477087	-0.0206671	-0.0922162	-0.114019	-0.122144	-0.0351121	0.032422	-0.035064	-0.0384989	-0.0429164	-0.038449	-0.0506345	0.0946653	0.0350923	-0.00434785	0.199155	-0.0193046	-0.0931524	-0.172644	0.0400153	-0.0950967	-0.102907	-0.00427773	0.061481	0.079187	0.0286953	-0.0162292	0.355656	-0.063924	0.0675678	-0.0460412	-0.0185569	0.0745413	-0.0909282	0.191648	0.147181	0.0416659	-0.313192	-0.0110425	-0.313192	-0.0110005	0.00633123	0.205816	0.0957123	0.019699	-0.123754	0.0197336	0.122144	0.074158	0.125594	0.0952098	0.0405021	0.0724356	0.0322792	0.0388494	0.0741742	0.0726957	0.103947	0.0723638	0.0972925	0.0894538	0.115423	0.0454458	0.0433544	0.0989506	0.0322792	-0.646775	-0.0324332	-0.0946685	-0.379154	-0.0416659	-0.122144	-0.0773615	-0.646775	-0.379154	-0.0416659	-0.0225336	-0.0989855	-0.152085	-0.145173	-0.0143284	-0.114019	-0.122144	-0.151695	-0.0772969	-0.646972	-0.0443747	-0.0184105	-0.0664691	0.163956	-0.10255	-0.0109177	-0.0852292	-0.0983501	-0.113237	0.0477087	-0.0206671	-0.0922162	-0.114019	-0.122144	0.488343	0.488343	0.375263	0.610553	0.654567	-0.035045	-0.0384801	-0.0429391	-0.0384289	-0.0506517	-0.00436937	0.199554	-0.019396	-0.0931897	-0.172725	0.0399029	-0.0951417	-0.102915	-0.0042928	0.0614312	0.0793114	0.028678	-0.016269	0.355591	-0.0641263	0.0675071	-0.0461026	-0.0186547	0.074638	-0.090923	0.191444	0.146874	0.313192	0.264465	-0.488343	0.313192	0.264463	-0.488516	0.440262	0.685218	0.494445	0.174459	-0.0110425	-0.313192	-0.0110005	0.00633123	0.205816	0.0957123	0.019699	-0.123754	0.0197336	0.074158	0.125594	0.0952098	0.0405021	0.0724356	0.0322792	0.0388494	0.0741742	0.0726957	0.103947	0.0723638	0.0972925	0.0894538	0.115423	0.0454458	0.0433544	0.0989506	0.0322792	-0.264465	0.0110425	0.0121225	-0.0861362	0.0522758	-0.0626724	-0.074158	-0.0867459	-0.0213932	0.00128256	0.195653	0.00769964	-0.0578097	-0.017343	-0.0626724	-0.074158	0.488343	0.375263	0.610553	0.654567	0.313192	0.264463	-0.488516	0.440262	0.685218	0.494445	0.174459	-0.0110005	0.00633123	0.205816	0.0957123	-0.0713784	-0.127108	-0.122712	-0.125594	-0.128442	-0.165328	-0.0572113	-0.0444773	-2.88506e-05	0.121181	-0.0133465	0.272864	0.00784555	-0.0955187	-0.0710552	0.0263047	0.109524	-0.13236	0.0241455	-0.0956532	-0.122712	-0.125594	-0.104026	0.0440975	-0.0817288	-0.0952098	-0.103262	-0.0120667	-0.0327367	0.0412459	-0.03512	0.213377	-0.0413168	-0.0347922	0.0631961	-0.083396	-0.0301414	-0.0817288	-0.0952098	-0.0188541	-0.0405021	0.086178	0.0655722	0.025439	0.0571873	0.0743271	0.116793	-0.01605	0.0625196	-0.0188541	-0.0405021	-0.0624884	-0.0724356	-0.0122161	0.0413629	0.0194605	0.131032	0.005469	-0.0424192	-0.0657024	0.0189083	-0.0624884	-0.0724356	-0.0522448	-0.0543675	-0.37578	-0.0322792	0.0162858	0.0626982	0.0514553	0.100834	0.0539851	0.0821507	0.0778717	0.105816	0.0284573	0.0215593	0.0971887	-0.0322792	0.0388494	0.0741742	0.0726957	0.103947	0.0723638	0.0972925	0.0894538	0.115423	0.0454458	0.0433544	0.0989506	0.0322792	0.086789	0.0677061	0.0278641	0.0602116	0.0736158	0.117806	-0.0100402	0.0637251	-0.0162858	-0.0388494	-0.610746	0.141735	0.134972	0.096833	0.324538	0.131478	0.202823	-0.0214102	0.00126008	0.195625	0.00767994	-0.0578165	-0.0173685	-0.0626982	-0.0741742	-0.0123543	0.0209715	-0.0501033	-0.0514553	-0.0726957	0.654683	0.0265703	-0.000357251	0.262629	0.00874032	0.117564	-0.100834	-0.103947	0.223877	0.00785927	0.0279421	0.0739077	0.0139722	0.0188029	0.0813288	-0.0394626	0.0277307	-0.0539851	-0.0723638	-0.103896	0.0811028	-0.0542603	-0.0899013	-0.0303826	-0.0821507	-0.0972925	-0.180127	-0.141551	0.0967773	0.0987983	0.0809422	0.136515	0.0242015	0.0787512	-0.0743358	0.0160497	-0.0778717	-0.0894538	-0.109315	-0.078853	-0.105816	-0.115423	-0.0229202	0.0409006	-0.0284573	-0.0454458	0.0950872	-0.0215593	-0.0433544	-0.0971887	-0.0989506	-0.0322792
C_Bacteroidia|C_Betaproteobacteria_RA	-0.0207617	0.133806	0.139417	-0.208696	-0.160145	0.068567	-0.179641	-0.274708	-0.174056	-0.0276135	0.253911	-0.0178687	-0.0896538	0.0484781	-0.157421	-0.269516	-0.541798	-0.065947	-0.133062	-0.0366616	-0.0976312	-0.2001	-0.195084	-0.0276894	-0.238589	-0.290782	0.0757889	0.259352	-0.822094	-0.0178687	-0.148565	-0.253912	4.43769e-05	0.0337999	0.0657874	-0.260698	-0.0887534	0.0715694	-0.0436485	-0.190318	-0.220674	-0.065947	-0.0975652	-0.0135601	-0.0976312	-0.2001	-0.195084	-0.10294	-0.0940821	-0.175734	-0.184733	-0.196002	-0.136332	0.0290988	0.259352	-0.0736186	-0.822109	-0.0178687	-0.14696	0.0218275	-0.167618	-0.184054	-0.235057	0.0480603	0.0595261	4.43769e-05	0.0800577	-0.0887534	0.0715694	-0.190318	-0.00387844	-0.219422	-0.232997	-0.271411	-0.0436485	-0.065947	-0.0975652	-0.0135601	-0.260698	-0.0807863	-0.108686	-0.0970904	-0.0976312	-0.2001	-0.195084	-0.10294	-0.0940821	-0.175734	-0.184733	-0.196002	-0.136332	-0.0693374	-0.0866091	0.0333244	0.0731293	-0.0736186	0.013208	0.0801431	-0.0603875	0.0218275	-0.00819278	-0.173691	-0.176857	-0.233269	0.0480603	0.0595261	0.0757138	4.43769e-05	0.0368042	-0.0576953	0.0215743	-0.0887534	0.0715694	-0.190318	-0.175194	-0.00387844	-0.0412664	0.0265388	0.1005	0.0914374	-0.105124	-0.0524566	0.145499	-0.219422	-0.210629	-0.247799	-0.00645258	-0.135223	0.0781834	-0.0178687	-0.73574	-0.065947	0.0521098	-0.00450207	0.0361673	-0.0975652	-0.0135601	-0.260698	-0.0807863	-0.108686	-0.0970904	-0.0976312	-0.2001	-0.195084	-0.10502	-0.0762601	-0.184814	-0.0712572	-0.10294	-0.0940821	-0.175734	-0.184733	-0.196002	-0.136332	-0.0594002	-0.066543	0.0145924	0.0300617	-0.00329033	-0.142297	-0.0975652	-0.0135601	-0.0128059	0.0220256	-0.00623419	-0.075359	0.00470429	-0.0127068	-0.114343	0.0730421	-0.0846604	-0.00757711	-0.0553712	-0.07355	-0.165558	0.0163254	-0.0569533	-0.111278	-0.0745088	-0.00491322	-0.219422	-0.0730698	-0.0814751	-0.0544881	0.0177928	0.08038	-0.129166	-0.1122	-0.161715	-0.187626	-0.0446568	0.00394614	0.0188686	-0.0998665	-0.0456393	-0.00819278	-0.116778	0.0460815	-0.0195478	0.0172053	0.111968	0.0632056	0.0394061	-0.0231985	0.0290855	0.0583739	-0.0598272	0.00256868	-0.0162043	0.0114457	-0.0801865	-0.0844766	0.0253137	-0.026919	-0.0029518	-0.0417437	-0.0430418	-0.0569006	-0.0261304	-0.130611	0.0495361	0.101058	0.0214735	0.0229812	-0.0936969	0.047145	-0.0560163	-0.190318	-0.032287	-0.159658	-0.171809	-0.085547	-0.0500985	-0.236794	-0.143883	-0.0450469	-0.0818588	-0.0892809	-0.0316387	0.189568	0.00506231	-0.0246677	0.00949904	0.082056	0.0538831	0.0321905	-0.0365095	-0.00356515	-0.0489957	0.00268871	-0.0281626	-0.0611417	-0.0629113	0.0837177	0.0538222	-0.1953	-0.691104	0.0608462	0.0523438	0.0538166	-0.260698	-0.0807863	-0.108686	-0.0970904	-0.0703654	-0.0999543	0.0402505	-0.0520013	0.0690347	0.0780869	-0.191687	-0.0679122	-0.125583	-0.0357098	-0.21657	-0.241556	0.0302399	-0.175799	-0.0178687	-0.0403021	-0.0976312	-0.2001	-0.195084	-0.10502	-0.0762601	-0.184814	-0.0712572	-0.10294	-0.0940821	-0.175734	-0.184733	-0.196002	-0.136332	-0.12371	0.00887578	0.30979	-0.126356	-0.126356	0.0954472	-0.091568	0.0954472	-0.091568	-0.0171591	0.0953703	0.0415129	-0.0323565	0.233952	0.123762	0.997488	0.230467	0.0923445	0.22103	0.130469	0.997486	0.230071	0.10503	0.0923445	0.22103	0.0110072	0.130469	0.10503	0.0923445	0.197673	0.246003	0.0889936	0.225852	0.896712	0.224296	0.22103	0.093208	0.0112614	0.130346	0.132251	0.171838	0.135352	0.130772	0.177567	0.174259	0.113415	0.207731	0.136298	0.134757	0.260449	0.234524	0.224296	0.22103	0.463085	-0.00880051	-0.238842	0.712522	-0.0371842	-0.238842	0.712542	-0.0715257	-0.0371842	-0.0911524	-0.0715257	-0.0371842	-0.0543445	0.0560459	-0.0167898	0.0382392	0.644813	-0.0112389	-0.0461351	-0.0911028	-0.0880708	0.00372999	0.0167809	0.00820988	-0.0803215	-0.00545061	0.0383743	-0.00331686	0.0438718	-0.0713251	-0.00355032	-0.0546781	0.128161	-0.309768	0.275253	-0.455683	-0.104718	0.2755	-0.455836	-0.104718	-0.439948	-0.414783	0.254904	-0.175738	-0.104718	-0.338205	-0.417027	-0.391392	-0.371599	-0.361002	-0.345987	-0.175738	-0.104718	-0.12641	-0.12641	0.0953736	-0.0916738	0.0953736	-0.0916738	-0.0172068	0.0952968	0.0414749	-0.032422	1	0.235477	0.0956304	0.222677	0.132397	0.999997	0.23505	0.108162	0.0956304	0.222677	0.013226	0.132397	0.108162	0.0956304	0.202094	0.249034	0.0920358	0.230838	0.899677	0.225186	0.222677	0.0962904	0.0134974	0.132272	0.135977	0.175332	0.137617	0.134298	0.181436	0.176522	0.115313	0.212545	0.139334	0.137864	0.264637	0.237146	0.225186	0.222677	-0.708256	-1	-0.708531	-0.738776	-0.664862	-0.738757	-0.595773	-0.235477	0.708274	-0.0909369	-0.0632443	0.0563302	-0.016813	0.0336213	0.641172	-0.0109523	-0.0473646	-0.0908903	-0.0925313	0.00344928	0.0173816	0.00630273	-0.0795111	-0.00855011	0.0391248	-0.00396278	0.0441004	-0.0716516	-0.00513865	-0.054959	0.126923	-0.0956304	-0.016509	-0.0214804	-0.016509	-0.0214492	0.0334621	0.00897118	0.0130708	-0.0742917	-0.0999784	-0.0742038	-0.222677	-0.159218	-0.157407	-0.13274	-0.157494	-0.164667	-0.0629401	-0.155157	-0.159159	-0.101307	-0.165855	-0.159247	-0.136832	-0.104187	-0.139369	-0.121619	-0.180832	-0.137995	-0.0629401	0.132397	0.999997	0.23505	0.108162	0.0956304	0.222677	0.013226	0.132397	0.108162	0.0956304	0.202094	0.249034	0.0920358	0.230838	0.899677	0.225186	0.222677	0.0962904	0.0134974	0.132272	0.135977	0.175332	0.137617	0.134298	0.181436	0.176522	0.115313	0.212545	0.139334	0.137864	0.264637	0.237146	0.225186	0.222677	-0.0945607	-0.0945607	-0.0972669	-0.0622578	-0.0208658	-0.708549	-0.73901	-0.665081	-0.738988	-0.596003	-0.0906684	-0.0622807	0.0566003	-0.0165681	0.0349401	0.641492	-0.0107175	-0.0471414	-0.0905914	-0.0923761	0.00385635	0.0176258	0.00643607	-0.079091	-0.00773682	0.0393859	-0.00373918	0.0443248	-0.0714133	-0.00497598	-0.0545819	0.12754	0.016509	-0.0201781	0.0945607	0.016509	-0.0201238	0.0944205	0.0143902	0.0317066	0.0369838	0.0735192	-0.0214804	-0.016509	-0.0214492	0.0334621	0.00897118	0.0130708	-0.0742917	-0.0999784	-0.0742038	-0.159218	-0.157407	-0.13274	-0.157494	-0.164667	-0.0629401	-0.155157	-0.159159	-0.101307	-0.165855	-0.159247	-0.136832	-0.104187	-0.139369	-0.121619	-0.180832	-0.137995	-0.0629401	0.0201781	0.0214804	0.109222	0.02307	0.69441	0.143475	0.159218	0.0266392	0.0548189	0.052634	0.0336862	0.0968909	0.0618695	0.110229	0.143475	0.159218	-0.0945607	-0.0972669	-0.0622578	-0.0208658	0.016509	-0.0201238	0.0944205	0.0143902	0.0317066	0.0369838	0.0735192	-0.0214492	0.0334621	0.00897118	0.0130708	0.0669123	-0.00668045	0.149325	0.157407	-0.00171951	-0.0342764	0.036599	-0.0810974	0.0286264	0.0935263	0.0220197	-0.0589877	0.0517696	0.113807	0.056859	-0.0706792	-0.0356558	0.0385458	0.169684	0.115346	0.149325	0.157407	-0.0732411	0.605919	0.115158	0.13274	-0.0651443	-0.10908	-0.0130719	-0.0927124	-0.0184147	-0.0817085	0.0596733	-0.0283119	-0.08106	-0.0132961	0.0403714	0.115158	0.13274	0.135629	0.157494	-0.023018	0.0448079	0.0241957	0.110586	0.0678512	-0.0233681	0.0291472	0.0807537	0.135629	0.157494	0.157965	0.164667	0.0139429	0.00352754	-0.0507368	0.0342049	0.119267	-0.0141061	0.0282491	0.118101	0.157965	0.164667	-0.69439	-0.554772	0.0971372	0.0629401	-0.132067	-0.143411	-0.0772654	-0.161552	-0.132839	-0.117222	-0.0762519	-0.126724	-0.105174	-0.15577	-0.11657	0.0629401	-0.155157	-0.159159	-0.101307	-0.165855	-0.159247	-0.136832	-0.104187	-0.139369	-0.121619	-0.180832	-0.137995	-0.0629401	-0.0266021	0.0384714	0.0193534	0.102598	0.0617125	-0.0267996	0.0239098	0.0749576	0.132067	0.155157	0.0620593	-0.0137897	0.0404278	0.0356191	-0.00611525	0.0661425	0.0158856	0.0547606	0.0526101	0.0336587	0.0967624	0.0618521	0.110174	0.143411	0.159159	0.0491868	0.0125537	-0.00437102	0.0772654	0.101307	-0.0207461	0.0576832	0.0496292	-0.0105648	0.0829365	0.0127747	0.161552	0.165855	-0.0526599	0.0387893	-0.0614879	-0.0500478	0.0769063	0.0774964	-0.0482429	0.0117806	0.0530738	0.132839	0.159247	0.000274635	-0.0369312	0.00679568	0.0107563	0.0587421	0.117222	0.136832	0.0986371	0.0100089	0.0308445	-0.0733183	-0.0668016	-0.0207465	-0.0494798	-0.107931	-0.0910066	-0.0290271	0.0762519	0.104187	0.0526655	0.092357	0.126724	0.139369	0.00394427	0.0573693	0.105174	0.121619	0.071518	0.15577	0.180832	0.11657	0.137995	0.0629401
C_Bacteroidia|C_Clostridia_RA	-0.109938	0.23118	0.143286	-0.201535	-0.14855	-0.276508	-0.206877	-0.37486	-0.184211	-0.306444	0.972728	-0.0336177	-0.13164	-0.201665	-0.918566	-0.0779335	0.151958	-0.0869542	-0.0859408	0.0271168	-0.125584	-0.132962	-0.171773	-0.306488	-0.100842	0.0847726	-0.173797	0.97371	0.281766	-0.0336177	-0.858763	0.0371548	-0.191682	0.00512038	0.0482176	-0.0597551	-0.136229	-0.205908	0.0358983	-0.113978	-0.127245	-0.0869542	-0.0628416	0.0334032	-0.125584	-0.132962	-0.171773	-0.0703404	-0.0938891	-0.195593	-0.198687	-0.132984	0.0119485	-0.0655821	0.97371	-0.229254	0.281721	-0.0336177	-0.856969	-0.281863	-0.0252261	0.0841444	0.0511845	0.0255737	0.040897	-0.191682	-0.165921	-0.136229	-0.205908	-0.113978	-0.00455976	-0.130643	-0.0884923	0.0937821	0.0358983	-0.0869542	-0.0628416	0.0334032	-0.0597551	-0.17431	-0.221811	-0.0664417	-0.125584	-0.132962	-0.171773	-0.0703404	-0.0938891	-0.195593	-0.198687	-0.132984	0.0119485	-0.0311877	0.0986805	-0.0600294	0.529552	-0.229254	-0.164954	-0.137456	-0.101541	-0.281863	-0.115158	-0.0428808	0.0951959	0.0426859	0.0255737	0.040897	0.00873724	-0.191682	-0.00718547	-0.552506	-0.089946	-0.136229	-0.205908	-0.113978	-0.0712247	-0.00455976	-0.0712093	-0.0944793	-0.187446	-0.197041	0.344462	-0.0508659	0.333034	-0.130643	-0.0664298	0.12886	0.241506	-0.507697	-0.143505	-0.0336177	0.271156	-0.0869542	-0.0414474	0.0275305	-0.0150229	-0.0628416	0.0334032	-0.0597551	-0.17431	-0.221811	-0.0664417	-0.125584	-0.132962	-0.171773	-0.0709555	-0.0382215	-0.236714	0.0190855	-0.0703404	-0.0938891	-0.195593	-0.198687	-0.132984	0.0119485	0.000966989	-0.136448	0.00371065	-0.0732051	-0.0659693	0.0185879	-0.0628416	0.0334032	0.229739	-0.0548843	-0.0138295	-0.15099	-0.223435	0.062216	-0.0438082	0.529526	-0.0542643	0.239356	0.142785	-0.229179	-0.0324083	-0.36683	-0.253094	-0.0389657	-0.128564	-0.0371233	-0.130643	-0.0603717	-0.102564	-0.138692	-0.158899	-0.139012	-0.0522328	-0.0596556	-0.0372928	-0.061806	-0.18561	-0.206078	0.0572791	0.080387	-0.334526	-0.115158	-0.0867976	-0.0108326	-0.0472256	-0.294889	0.102915	0.0979097	0.00861253	-0.106682	0.0243223	0.0401108	-0.365845	-0.0625072	-0.0729411	0.0484146	-0.330413	-0.208856	-0.170859	-0.247868	-0.00435236	-0.224579	-0.088723	0.0636854	-0.0794674	-0.119678	-0.0359113	-0.0944332	-0.0884951	-0.118182	-0.138213	-0.0738453	-0.0652279	-0.113978	-0.162274	-0.0319372	-0.0672256	0.299158	-0.017164	-0.00120294	0.0997827	-0.0647156	-0.024175	0.137469	-0.0528291	0.370147	-0.0575291	0.0679746	-0.161074	-0.264047	-0.272039	-0.191942	-0.310658	-0.318218	-0.120777	-0.0854038	-0.127147	-0.130875	-0.171445	-0.127083	0.109376	0.0135216	0.307581	-0.093278	-0.126533	0.0311684	-0.0597551	-0.17431	-0.221811	-0.0664417	-0.092349	-0.177135	-0.176183	-0.23284	0.1012	0.0990424	-0.328831	-0.0442532	0.0833935	-0.0578414	-0.0977643	0.137105	0.0116082	-0.2482	-0.0336177	-0.0976514	-0.125584	-0.132962	-0.171773	-0.0709555	-0.0382215	-0.236714	0.0190855	-0.0703404	-0.0938891	-0.195593	-0.198687	-0.132984	0.0119485	-0.617768	-0.131948	-0.283942	-0.619917	-0.619917	0.0797908	-0.0942426	0.0797908	-0.0942426	-0.079932	0.0797249	-0.188114	-0.0946142	0.989848	0.617792	0.232716	0.996684	0.539214	0.434346	0.460373	0.232725	0.996618	0.644334	0.539214	0.434346	-0.0174759	0.460373	0.644334	0.539214	0.933494	0.305283	0.19009	0.924286	0.190241	0.509616	0.434346	0.191869	-0.0174446	0.460173	0.787892	0.708357	0.65325	0.717317	0.811979	0.703084	0.568722	0.262546	0.643339	0.72668	0.843445	0.676816	0.509616	0.434346	-0.316823	0.132009	-0.99238	-0.436611	0.0182098	-0.99238	-0.43656	0.0765311	0.0182098	-0.633013	0.0765311	0.0182098	0.0170355	-0.517476	-0.37124	0.0189678	-0.411876	-0.358508	0.0290812	-0.633009	0.0608706	-0.0188254	0.0418916	0.166924	0.0226913	0.0722409	0.116169	0.0984067	-0.454681	-0.00510862	0.137428	0.0541626	-0.0473902	0.283963	-0.15375	0.325277	0.257575	-0.153631	0.324949	0.257575	0.306209	-0.0943444	-0.146907	0.300078	0.257575	0.240134	0.282112	0.254158	0.298194	-0.0941063	0.221258	0.300078	0.257575	-0.619942	-0.619942	0.0797458	-0.0943214	0.0797458	-0.0943214	-0.0799662	0.0796798	-0.188143	-0.0946653	0.235477	1	0.541527	0.434781	0.461623	0.235487	0.999962	0.646538	0.541527	0.434781	-0.0162191	0.461623	0.646538	0.541527	0.937972	0.307334	0.192268	0.927283	0.192994	0.509314	0.434781	0.193945	-0.0161914	0.461432	0.791832	0.711265	0.654916	0.720427	0.815634	0.70458	0.570902	0.265592	0.645501	0.729414	0.846094	0.676421	0.509314	0.434781	0.446058	-0.235477	0.445824	-0.0960582	0.0340962	-0.0961804	0.0295981	-1	-0.446006	-0.646398	-0.0236881	-0.528267	-0.378795	-0.00579005	-0.419795	-0.365497	0.0185866	-0.646411	0.0410333	-0.0335647	0.0336583	0.160256	0.0092462	0.0578373	0.105744	0.09345	-0.464465	-0.0149716	0.134834	0.0356828	-0.0725947	-0.541527	0.0380728	-0.397663	0.0380728	-0.397699	0.0294575	0.0140522	0.013537	-0.243989	0.0146532	-0.24401	-0.434781	-0.339604	-0.0852622	-0.347699	-0.330507	-0.0868007	0.0118376	-0.327796	-0.339609	-0.25174	-0.0713644	-0.117885	0.0312568	-0.221255	-0.0647962	0.0340159	-0.0868396	-0.10351	0.0118376	0.461623	0.235487	0.999962	0.646538	0.541527	0.434781	-0.0162191	0.461623	0.646538	0.541527	0.937972	0.307334	0.192268	0.927283	0.192994	0.509314	0.434781	0.193945	-0.0161914	0.461432	0.791832	0.711265	0.654916	0.720427	0.815634	0.70458	0.570902	0.265592	0.645501	0.729414	0.846094	0.676421	0.509314	0.434781	-0.083162	-0.083162	-0.139226	-0.0916165	-0.16628	0.445774	-0.0961658	0.0339997	-0.0962883	0.0295237	-0.646541	-0.0227035	-0.527837	-0.378449	-0.00502121	-0.419543	-0.365169	0.0189484	-0.646556	0.0415154	-0.0332865	0.0337752	0.160424	0.00959628	0.0582693	0.106112	0.0935973	-0.464124	-0.014724	0.135094	0.0360389	-0.0718683	-0.0380728	-0.467992	0.083162	-0.0380728	-0.467961	0.083139	-0.0436662	-0.0504882	-0.0335072	-0.0263313	-0.397663	0.0380728	-0.397699	0.0294575	0.0140522	0.013537	-0.243989	0.0146532	-0.24401	-0.339604	-0.0852622	-0.347699	-0.330507	-0.0868007	0.0118376	-0.327796	-0.339609	-0.25174	-0.0713644	-0.117885	0.0312568	-0.221255	-0.0647962	0.0340159	-0.0868396	-0.10351	0.0118376	0.467992	0.397663	0.133022	0.116854	0.0678203	0.380263	0.339604	0.116141	0.114209	0.469812	0.490532	0.12228	0.359654	0.452442	0.380263	0.339604	-0.083162	-0.139226	-0.0916165	-0.16628	-0.0380728	-0.467961	0.083139	-0.0436662	-0.0504882	-0.0335072	-0.0263313	-0.397699	0.0294575	0.0140522	0.013537	-0.468568	-0.340532	0.0987205	0.0852622	-0.329637	0.0192313	-0.24814	0.0462016	-0.0388979	-0.218461	0.0292089	0.0048961	0.105869	-0.138138	-0.430177	-0.0116455	0.0365781	0.0226927	-0.0727335	0.0110647	0.0987205	0.0852622	0.0143872	-0.0430046	0.41216	0.347699	0.0201805	-0.13318	0.0338079	0.438336	0.349006	0.395896	0.284869	-0.0055632	0.310892	0.36948	0.484479	0.41216	0.347699	0.392183	0.330507	-0.116867	0.0233973	0.312441	0.249247	-0.00575586	0.246988	0.363411	0.413419	0.392183	0.330507	0.104679	0.0868007	-0.0517369	0.14598	0.0645915	0.0803153	-0.201918	0.140297	0.0116559	-0.00754318	0.104679	0.0868007	-0.0679009	0.0446077	0.139437	-0.0118376	-0.387114	-0.380277	-0.284727	-0.0769521	-0.137604	0.0224753	-0.285355	-0.0705761	0.0367155	-0.123608	-0.13557	-0.0118376	-0.327796	-0.339609	-0.25174	-0.0713644	-0.117885	0.0312568	-0.221255	-0.0647962	0.0340159	-0.0868396	-0.10351	0.0118376	-0.116175	0.0187663	0.302712	0.237868	-0.0105963	0.240172	0.35391	0.402905	0.387114	0.327796	0.0914043	0.0139157	-0.0313954	0.0136546	0.0025359	0.0584993	0.00797094	0.114286	0.469836	0.490532	0.122351	0.359635	0.452446	0.380277	0.339609	0.142718	-0.0207661	0.240074	0.284727	0.25174	-0.166119	-0.0736805	0.00781839	-0.0397476	0.0557369	0.000315167	0.0769521	0.0713644	0.0359243	0.115371	0.00974184	0.0563737	-0.0111675	-0.136512	0.0126736	0.051753	0.0467123	0.137604	0.117885	0.165401	-0.00882702	0.000226036	-0.113957	-0.14594	-0.0224753	-0.0312568	0.0807475	0.0138328	0.0232045	-0.0602743	-0.066324	-0.0736195	-0.224374	0.101502	0.212415	0.247893	0.285355	0.221255	0.0243274	0.0113169	0.0705761	0.0647962	-0.119623	-0.142266	-0.0367155	-0.0340159	-0.016727	0.123608	0.0868396	0.13557	0.10351	-0.0118376
C_Bacteroidia|C_Erysipelotrichia_RA	0.076558	0.0969679	-0.0510312	-0.120599	-0.132772	-0.25211	-0.236981	-0.326342	-0.225073	-0.240355	0.576759	-0.00757346	-0.0838172	-0.159757	-0.521888	-0.026031	0.0906249	-0.0658166	0.018167	0.0209759	-0.0701978	0.00522314	-0.0463852	-0.240398	-0.0276289	0.110946	-0.203772	0.578626	0.218796	-0.00757346	-0.351019	-0.0310565	-0.907293	-0.00771848	-0.0239156	-0.0207672	-0.0833032	-0.17331	-0.0141137	-0.0428554	-0.0738213	-0.0658166	0.0570362	-0.0146436	-0.0701978	0.00522314	-0.0463852	-0.0575347	-0.0335203	-0.0501369	-0.0570193	-0.110763	0.0605317	-0.11448	0.578626	-0.131786	0.218785	-0.00757346	-0.348609	-0.285922	-0.0284319	-0.00733484	-0.0213732	-0.0312972	0.00235818	-0.907293	-0.2001	-0.0833032	-0.17331	-0.0428554	0.0617107	-0.0808135	-0.0203455	0.113898	-0.0141137	-0.0658166	0.0570362	-0.0146436	-0.0207672	-0.135987	-0.153016	-0.0467601	-0.0701978	0.00522314	-0.0463852	-0.0575347	-0.0335203	-0.0501369	-0.0570193	-0.110763	0.0605317	-0.138988	-0.00862627	-0.101321	0.41011	-0.131786	-0.0445173	-0.0765902	-0.0922283	-0.285922	-0.0772317	-0.0461296	0.00237844	-0.0261976	-0.0312972	0.00235818	-0.0427875	-0.907293	-0.0519764	-0.273335	-0.126269	-0.0833032	-0.17331	-0.0428554	-0.0328028	0.0617107	-0.0509366	-0.054212	-0.077141	-0.0899775	0.266453	-0.129866	0.15676	-0.0808135	0.000765125	0.133266	0.252246	-0.141751	-0.186834	-0.00757346	0.222283	-0.0658166	-0.00384173	0.0032759	-0.00101783	0.0570362	-0.0146436	-0.0207672	-0.135987	-0.153016	-0.0467601	-0.0701978	0.00522314	-0.0463852	-0.0993918	-0.0538572	-0.114317	0.0703127	-0.0575347	-0.0335203	-0.0501369	-0.0570193	-0.110763	0.0605317	-0.0907183	-0.0920984	-0.102689	-0.101238	0.0276044	0.0256374	0.0570362	-0.0146436	0.229824	-0.148335	-0.126879	-0.0626758	-0.0897797	-0.0190998	-0.0243255	0.41014	0.0128299	0.257457	0.198776	-0.131669	0.00413813	-0.278265	-0.136108	-0.0292354	-0.0939108	-0.243954	-0.0808135	-0.0527658	-0.0300091	-0.0931385	-0.0383775	-0.0827388	0.011581	-0.0110169	-0.0499393	-0.0446341	-0.435015	-0.232639	-0.0624999	0.127842	-0.200105	-0.0772317	-0.132104	0.0963964	-0.0633582	-0.289033	0.0420405	-0.0332787	-0.00996291	-0.157325	-0.0398421	0.0107133	-0.0771585	-0.00551764	-0.101446	-0.0150685	-0.120432	-0.13474	-0.155943	-0.195471	0.0651631	-0.177697	-0.396437	-0.0318574	-0.134112	-0.0450717	0.0514835	-0.0561547	-0.121485	-0.139261	-0.0832381	-0.162275	-0.119691	-0.0428554	-0.201392	-0.00652466	-0.0435227	0.201656	-0.116158	0.0704732	0.158052	-0.0463679	-0.11527	0.0371265	-0.155581	0.184862	-0.0676802	-4.56483e-05	-0.0880112	-0.163039	-0.160383	-0.0293949	-0.0864306	-0.280805	-0.183149	-0.182448	-0.0322619	-0.0608365	-0.0650044	-0.174664	0.00316744	-0.0528011	0.247179	-0.0328475	-0.0480482	0.0401408	-0.0207672	-0.135987	-0.153016	-0.0467601	-0.06474	-0.116054	-0.131629	-0.162052	-0.0394883	-0.120509	-0.127524	-0.0589163	0.0713453	-0.0999685	-0.0287125	0.150242	0.0902327	-0.104938	-0.00757346	-0.0785603	-0.0701978	0.00522314	-0.0463852	-0.0993918	-0.0538572	-0.114317	0.0703127	-0.0575347	-0.0335203	-0.0501369	-0.0570193	-0.110763	0.0605317	-0.419732	-0.139915	-0.203362	-0.421692	-0.421692	-0.0238077	0.00582572	-0.0238077	0.00582572	-0.128953	-0.0239815	-0.179308	-0.0416134	0.576653	0.419762	0.0933734	0.538967	0.998916	0.215721	0.275984	0.0933658	0.53855	0.475355	0.998916	0.215721	-0.107446	0.275984	0.475355	0.998916	0.525734	0.137754	0.0314156	0.482104	0.0578782	0.29313	0.215721	0.046214	-0.107516	0.275754	0.507283	0.411826	0.395537	0.507261	0.399787	0.365725	0.389337	0.149173	0.31078	0.499993	0.469673	0.386519	0.29313	0.215721	-0.183948	0.139978	-0.579294	-0.299351	0.817405	-0.579294	-0.299342	0.170205	0.817405	-0.458352	0.170205	0.817405	-0.044326	-0.359226	-0.324353	-0.168144	-0.296641	-0.302043	-0.0249767	-0.458388	0.109268	-0.018979	0.358795	0.101281	0.13688	-0.10543	-0.00825236	0.108533	-0.289052	-0.0868952	-0.0198953	0.138855	-0.0903744	0.203375	-0.144202	0.159681	0.0962437	-0.144183	0.159204	0.0962437	0.159868	-0.0991137	-0.147079	0.154046	0.0962437	0.117646	0.193205	0.207632	0.117303	-0.0664817	0.07725	0.154046	0.0962437	-0.421723	-0.421723	-0.0238596	0.00575352	-0.0238596	0.00575352	-0.128983	-0.0240323	-0.179337	-0.0416659	0.0956304	0.541527	1	0.216217	0.277471	0.0956239	0.54113	0.477275	1	0.216217	-0.10639	0.277471	0.477275	1	0.528654	0.139404	0.0330754	0.484523	0.060264	0.293471	0.216217	0.0478184	-0.10642	0.277252	0.510106	0.414174	0.396605	0.509115	0.40196	0.367333	0.391133	0.151735	0.313028	0.502518	0.472051	0.387042	0.293471	0.216217	0.274001	-0.0956304	0.273613	-0.0939953	0.0107353	-0.0940983	0.0365531	-0.541527	-0.273991	-0.436956	0.0578905	-0.331546	-0.30473	-0.078136	-0.274791	-0.282311	0.00201524	-0.436979	0.155761	0.0187089	0.372593	0.129732	0.173524	-0.0574623	0.0273708	0.133995	-0.263503	-0.0560356	0.0101742	0.178162	-0.0337162	-1	-0.543517	-0.864862	-0.543517	-0.864871	-0.191975	-0.629999	-0.639049	-0.229579	-0.0790326	-0.229634	-0.216217	-0.208217	-0.00345128	-0.176694	-0.212498	-0.0190588	0.0607319	-0.202616	-0.208228	-0.182418	0.0297835	0.00635472	0.0766595	-0.0724424	-0.0313951	0.0103427	-0.0156692	-0.000382541	0.0607319	0.277471	0.0956239	0.54113	0.477275	1	0.216217	-0.10639	0.277471	0.477275	1	0.528654	0.139404	0.0330754	0.484523	0.060264	0.293471	0.216217	0.0478184	-0.10642	0.277252	0.510106	0.414174	0.396605	0.509115	0.40196	0.367333	0.391133	0.151735	0.313028	0.502518	0.472051	0.387042	0.293471	0.216217	0.0184234	0.0184234	-0.0914352	-0.074013	-0.112389	0.273603	-0.0940019	0.0107541	-0.0941058	0.036577	-0.43678	0.0595148	-0.331075	-0.30433	-0.0766361	-0.274438	-0.281931	0.00250564	-0.436836	0.156557	0.019175	0.372897	0.130078	0.174082	-0.0569038	0.0279354	0.134388	-0.263016	-0.0557593	0.0106831	0.178702	-0.0325552	0.543517	-0.426687	-0.0184234	0.543517	-0.426669	-0.0185484	-0.0972363	-0.0665239	-0.0651816	-0.131578	-0.864862	-0.543517	-0.864871	-0.191975	-0.629999	-0.639049	-0.229579	-0.0790326	-0.229634	-0.208217	-0.00345128	-0.176694	-0.212498	-0.0190588	0.0607319	-0.202616	-0.208228	-0.182418	0.0297835	0.00635472	0.0766595	-0.0724424	-0.0313951	0.0103427	-0.0156692	-0.000382541	0.0607319	0.426687	0.864862	0.134769	0.0558999	0.0638243	0.267056	0.208217	0.0680459	0.0306036	0.344968	0.426116	0.154769	0.25505	0.325852	0.267056	0.208217	0.0184234	-0.0914352	-0.074013	-0.112389	0.543517	-0.426669	-0.0185484	-0.0972363	-0.0665239	-0.0651816	-0.131578	-0.864871	-0.191975	-0.629999	-0.639049	-0.313914	-0.289791	0.0455851	0.00345128	-0.269911	-0.0180344	-0.244139	0.144995	-0.0167689	-0.148119	0.363445	0.149832	0.00418348	-0.0744318	-0.262862	-0.0828417	0.157277	-0.0103948	-0.0746974	-0.0136921	0.0455851	0.00345128	-0.0749783	-0.0401266	0.259568	0.176694	-0.0537322	-0.134922	-0.0748269	0.34444	0.259948	0.34424	0.2063	0.0465765	0.17234	0.223787	0.308286	0.259568	0.176694	0.292714	0.212498	-0.0559215	-0.0076279	0.283265	0.243722	0.0931064	0.184385	0.272177	0.324398	0.292714	0.212498	0.0718708	0.0190588	0.035464	0.143819	-0.0135133	0.0380085	-0.0706758	0.032117	0.0100299	0.0304998	0.0718708	0.0190588	-0.06391	0.0650126	0.0916607	-0.0607319	-0.279103	-0.267092	-0.237532	-0.0001032	-0.0403595	0.0329055	-0.152079	-0.0663629	-0.0353746	-0.087851	-0.0619666	-0.0607319	-0.202616	-0.208228	-0.182418	0.0297835	0.00635472	0.0766595	-0.0724424	-0.0313951	0.0103427	-0.0156692	-0.000382541	0.0607319	-0.0680904	-0.0198916	0.265798	0.220528	0.0738736	0.170526	0.257331	0.303536	0.279103	0.202616	0.0736184	0.1053	0.0105388	0.328855	0.11811	0.0199552	0.115558	0.0306649	0.344982	0.426157	0.154896	0.255055	0.325908	0.267092	0.208228	0.180428	0.0919586	0.20611	0.237532	0.182418	-0.11211	-0.111275	0.296537	0.0335939	-0.0867167	0.0438786	0.0001032	-0.0297835	0.132846	0.00405569	-0.0660084	0.120874	-0.0359182	-0.105717	-0.0441394	-0.018765	-0.00760608	0.0403595	-0.00635472	0.0935111	-0.249245	-0.0777603	-0.101849	-0.117686	-0.0329055	-0.0766595	-0.103928	-0.00907378	0.0365448	-0.0337282	0.096554	-0.0401539	-0.136978	0.0205874	0.0921143	0.129603	0.152079	0.0724424	0.0279419	0.0410019	0.0663629	0.0313951	-0.0274532	0.00118309	0.0353746	-0.0103427	0.0192062	0.087851	0.0156692	0.0619666	0.000382541	-0.0607319
C_Bacteroidia|C_unclassified_P_Firmicutes_RA	0.107301	0.430628	0.130444	-0.589069	-0.726653	0.0394379	-0.622677	-0.691163	-0.595596	-0.129995	0.462057	-0.110196	-0.467085	-0.435575	-0.312038	-0.455877	-0.161804	-0.351339	-0.428873	-0.216064	-0.496278	-0.577836	-0.683532	-0.130046	-0.26925	-0.108464	0.0690433	0.470081	0.0334529	-0.110196	-0.24571	-0.228132	-0.0360875	-0.07116	0.0100922	-0.419439	-0.467122	-0.406247	0.0879009	-0.372273	-0.448181	-0.351339	-0.368672	-0.180886	-0.496278	-0.577836	-0.683532	-0.335505	-0.589199	-0.941007	-0.958398	-0.315083	-0.0478118	-0.0150312	0.470081	-0.102597	0.0334129	-0.110196	-0.240017	-0.168621	-0.209951	-0.102619	-0.193734	-0.0563633	-0.000693485	-0.0360875	0.0838504	-0.467122	-0.406247	-0.372273	-0.0150963	-0.437609	-0.260785	-0.0839779	0.0879009	-0.351339	-0.368672	-0.180886	-0.419439	-0.425312	-0.278614	-0.193426	-0.496278	-0.577836	-0.683532	-0.335505	-0.589199	-0.941007	-0.958398	-0.315083	-0.0478118	-0.097843	0.123805	-0.00632607	0.378505	-0.102597	-0.244738	-0.104844	-0.35096	-0.168621	-0.267192	-0.197086	-0.0845572	-0.180353	-0.0563633	-0.000693485	0.140898	-0.0360875	-0.032843	0.0833816	-0.00155377	-0.467122	-0.406247	-0.372273	-0.367046	-0.0150963	-0.251093	-0.109373	-0.124138	-0.156748	-0.136475	-0.156164	0.281577	-0.437609	-0.23298	-0.0571604	-0.252881	-0.294101	0.104812	-0.110196	0.0869738	-0.351339	0.0138185	0.12334	0.0812536	-0.368672	-0.180886	-0.419439	-0.425312	-0.278614	-0.193426	-0.496278	-0.577836	-0.683532	-0.230537	-0.156257	-0.769617	-0.152198	-0.335505	-0.589199	-0.941007	-0.958398	-0.315083	-0.0478118	-0.0105092	-0.277091	0.0430744	0.0096696	-0.0970089	-0.0469065	-0.368672	-0.180886	-0.259397	-0.0260898	-0.0537544	-0.219661	0.0405048	-0.114622	-0.280012	0.378548	-0.184144	-0.0562698	-0.151768	-0.102655	-0.153248	0.107567	0.0897641	-0.29371	-0.297936	-0.07808	-0.437609	-0.260253	-0.261083	-0.445639	-0.233169	-0.10671	-0.030379	0.0050289	0.153338	0.121647	0.04294	-0.0268101	-0.00287259	-0.10258	-0.348459	-0.267192	-0.265177	-0.0343172	0.0343479	0.0278624	0.211894	0.0287428	0.00154557	-0.214651	-0.0651659	-0.00839257	0.0130313	-0.208089	-0.139297	0.170863	-0.0715277	-0.233026	0.102385	-0.0508019	-0.0155044	-0.141302	-0.140566	0.0432672	-0.154946	-0.453724	-0.113271	-0.0755713	-0.000403642	-0.048095	-0.465656	-0.0803226	-0.279661	-0.372273	-0.201953	-0.506796	-0.347025	0.0434758	-0.0945572	-0.125738	0.0936568	-0.241611	-0.0773172	0.154636	-0.168315	0.376511	-0.0853396	-0.0120287	-0.157256	-0.0933012	-0.169994	0.300454	-0.289087	-0.00288121	-0.174586	-0.135756	-0.414223	-0.551164	-0.639634	0.11886	-0.0100216	-0.0705925	0.15502	-0.188885	-0.167163	0.113153	-0.419439	-0.425312	-0.278614	-0.193426	-0.304738	-0.323226	-0.144624	-0.322008	0.161281	0.0855016	-0.152643	-0.291697	-0.180398	-0.12048	-0.271382	-0.043388	-0.14477	-0.681519	-0.110196	-0.308388	-0.496278	-0.577836	-0.683532	-0.230537	-0.156257	-0.769617	-0.152198	-0.335505	-0.589199	-0.941007	-0.958398	-0.315083	-0.0478118	-0.285174	-0.0608619	0.0177093	-0.288899	-0.288899	0.0130148	-0.0241179	0.0130148	-0.0241179	-0.130584	0.0132396	-0.0821878	-0.122095	0.437864	0.2852	0.216448	0.427431	0.211728	0.999488	0.21912	0.216464	0.425871	0.33614	0.211728	0.999488	-0.285605	0.21912	0.33614	0.211728	0.281719	0.465539	0.478915	0.474524	0.13244	0.81617	0.999488	0.479223	-0.285674	0.219152	0.189833	0.184318	0.46623	0.224725	0.265628	0.276467	0.223799	0.228148	0.43733	0.251266	0.40019	0.735374	0.81617	0.999488	0.0838773	0.0609109	-0.444971	-0.0962861	-0.0344511	-0.444971	-0.096239	0.0884496	-0.0344511	-0.38717	0.0884496	-0.0344511	-0.382897	0.0416604	0.1818	0.157353	-0.139903	0.189963	-0.118562	-0.387227	-0.249544	-0.205028	-0.105051	0.295871	-0.138046	-0.134149	-0.0120213	-0.0045033	-0.104944	-0.393432	0.232352	-0.113515	0.00768435	-0.0176973	-0.255515	-0.0856013	0.830658	-0.255358	-0.0866262	0.830658	-0.166908	-0.0165752	-0.279876	0.587865	0.830658	-0.123161	-0.188179	-0.136074	-0.115009	-0.146731	-0.280361	0.587865	0.830658	-0.288927	-0.288927	0.0129634	-0.0241939	0.0129634	-0.0241939	-0.130605	0.0131889	-0.0822074	-0.122144	0.222677	0.434781	0.216217	1	0.221597	0.222694	0.433302	0.340501	0.216217	1	-0.282234	0.221597	0.340501	0.216217	0.288584	0.470102	0.483561	0.481249	0.137382	0.816323	1	0.483817	-0.282304	0.221618	0.19551	0.189158	0.46992	0.230257	0.271412	0.280106	0.227417	0.234945	0.44137	0.256162	0.406547	0.737536	0.816323	1	0.0914646	-0.222677	0.090375	-0.213604	0.149945	-0.213721	0.0147055	-0.434781	-0.0914188	-0.383595	-0.393434	0.0435128	0.183865	0.196831	-0.136282	0.19181	-0.116093	-0.383667	-0.248653	-0.20401	-0.102288	0.299751	-0.129391	-0.130126	-0.00900517	-0.0001004	-0.102415	-0.396806	0.244184	-0.113969	0.0145104	-0.216217	0.0954478	-0.217061	0.0954478	-0.21711	-0.117537	-0.0368758	-0.0260068	-0.133027	-0.079204	-0.133086	-1	-0.926898	-0.914372	-0.905824	-0.786412	-0.90907	-0.470485	-0.780712	-0.926903	-0.704767	-0.884205	-0.749572	-0.670455	-0.820416	-0.832827	-0.62239	-0.644909	-0.836565	-0.470485	0.221597	0.222694	0.433302	0.340501	0.216217	1	-0.282234	0.221597	0.340501	0.216217	0.288584	0.470102	0.483561	0.481249	0.137382	0.816323	1	0.483817	-0.282304	0.221618	0.19551	0.189158	0.46992	0.230257	0.271412	0.280106	0.227417	0.234945	0.44137	0.256162	0.406547	0.737536	0.816323	1	-0.0166904	-0.0166904	-0.144752	-0.109786	-0.0750168	0.0903306	-0.213723	0.149807	-0.21384	0.0145905	-0.382507	-0.390078	0.0446843	0.184682	0.200947	-0.135327	0.192613	-0.114985	-0.382582	-0.246816	-0.202628	-0.101432	0.300813	-0.12776	-0.128254	-0.00758944	0.000829661	-0.101281	-0.396028	0.245288	-0.112358	0.0172181	-0.0954478	-0.321688	0.0166904	-0.0954478	-0.321711	0.0168002	-0.221577	-0.167161	-0.131523	0.475937	-0.217061	0.0954478	-0.21711	-0.117537	-0.0368758	-0.0260068	-0.133027	-0.079204	-0.133086	-0.926898	-0.914372	-0.905824	-0.786412	-0.90907	-0.470485	-0.780712	-0.926903	-0.704767	-0.884205	-0.749572	-0.670455	-0.820416	-0.832827	-0.62239	-0.644909	-0.836565	-0.470485	0.321688	0.217061	0.406882	0.49257	0.140133	0.729901	0.926898	0.48937	0.329345	0.418974	0.220681	0.242278	0.656445	0.62083	0.729901	0.926898	-0.0166904	-0.144752	-0.109786	-0.0750168	-0.0954478	-0.321711	0.0168002	-0.221577	-0.167161	-0.131523	0.475937	-0.21711	-0.117537	-0.0368758	-0.0260068	0.137526	0.241752	0.724217	0.914372	0.248453	-0.0120495	0.157468	-0.0850496	-0.0664734	0.0721648	-0.0340901	0.00569027	0.10548	0.454564	-0.00729928	-0.338521	0.0271155	0.598455	0.246264	0.60306	0.724217	0.914372	0.188304	-0.185002	0.668529	0.905824	0.1961	-0.407024	0.0764835	-0.16329	0.313253	-0.114701	0.362743	-0.29031	-0.269769	0.530318	0.412337	0.668529	0.905824	0.51495	0.786412	-0.492565	-0.0846005	0.13682	0.148002	-0.269539	-0.327941	0.38859	0.184063	0.51495	0.786412	0.701625	0.90907	0.31602	0.21816	-0.347978	-0.0900167	0.349846	0.195279	0.559958	0.533064	0.701625	0.90907	-0.140222	0.0695465	0.145184	0.470485	-0.504109	-0.72991	-0.460114	-0.699886	-0.458329	-0.424741	-0.536609	-0.661739	-0.385827	-0.265884	-0.543329	0.470485	-0.780712	-0.926903	-0.704767	-0.884205	-0.749572	-0.670455	-0.820416	-0.832827	-0.62239	-0.644909	-0.836565	-0.470485	-0.489379	-0.0924112	0.125042	0.133173	-0.27453	-0.333278	0.374666	0.170628	0.504109	0.780712	0.109742	-0.0337208	-0.0268584	-0.0172291	0.0329925	0.101724	0.0273063	0.329443	0.419025	0.220739	0.242415	0.656451	0.620836	0.72991	0.926903	0.16574	-0.14737	0.347659	0.460114	0.704767	-0.0750252	-0.0170498	0.000818854	0.0547227	0.132581	0.0733919	0.699886	0.884205	0.0537768	0.138622	-0.19695	0.0761267	0.195922	-0.0383825	-0.463925	0.277501	0.0258282	0.458329	0.749572	0.069069	0.0533478	0.0139184	0.271173	0.120061	0.424741	0.670455	0.0910739	0.0199214	0.0340139	-0.313716	-0.0782739	-0.0643658	-0.416425	-0.457718	0.352944	0.0972276	0.536609	0.820416	0.57657	0.54778	0.661739	0.832827	0.243679	0.107058	0.385827	0.62239	-0.30703	0.265884	0.644909	0.543329	0.836565	0.470485
C_Bacteroidia|O_Bifidobacteriales_RA	-0.0339663	0.0461544	0.100456	-0.0875111	-0.039011	-0.166177	-0.0810348	-0.205333	-0.0707716	-0.835876	0.49445	-0.0184367	-0.0359837	-0.206219	-0.362095	-0.00350628	0.169846	-0.052668	-0.0534383	-0.064011	-0.00431946	-0.0420535	-0.0295323	-0.835888	0.0424454	0.139916	-0.170307	0.492122	0.133555	-0.0184367	-0.294144	0.0929446	-0.098936	-0.0430208	0.0371395	0.00358469	-0.0403639	-0.226589	-0.118319	-0.0134296	-0.0496633	-0.052668	-0.0551923	-0.063978	-0.00431946	-0.0420535	-0.0295323	-0.0400451	-0.0257332	-0.115509	-0.0985353	0.0709107	-0.0235637	-0.114932	0.492122	-0.95823	0.13349	-0.0184367	-0.293963	-0.326092	0.00055414	0.101185	0.0789838	-0.0160185	0.0422002	-0.098936	-0.168041	-0.0403639	-0.226589	-0.0134296	-0.0346813	-0.0540855	0.0471269	0.142786	-0.118319	-0.052668	-0.0551923	-0.063978	0.00358469	-0.0782852	-0.0492876	0.0597079	-0.00431946	-0.0420535	-0.0295323	-0.0400451	-0.0257332	-0.115509	-0.0985353	0.0709107	-0.0235637	0.0686038	0.0868821	-0.104753	0.259834	-0.95823	-0.101811	-0.0342571	-0.013564	-0.326092	-0.0900487	-0.0333107	0.115635	0.0635459	-0.0160185	0.0422002	0.00523126	-0.098936	-0.00790402	-0.127731	-0.105024	-0.0403639	-0.226589	-0.0134296	-0.0353115	-0.0346813	0.0953163	-0.183225	-0.175172	-0.238172	0.22073	0.0263409	0.258814	-0.0540855	0.0509028	0.152165	0.0862714	-0.25242	-0.131362	-0.0184367	0.134941	-0.052668	-0.173412	-0.123604	-0.198804	-0.0551923	-0.063978	0.00358469	-0.0782852	-0.0492876	0.0597079	-0.00431946	-0.0420535	-0.0295323	-0.0137337	-0.0401425	-0.0933243	0.0674761	-0.0400451	-0.0257332	-0.115509	-0.0985353	0.0709107	-0.0235637	0.0594368	-0.0131987	-0.0858216	-0.106253	-0.0818949	0.0886732	-0.0551923	-0.063978	0.0800525	-0.0314976	0.0620541	-0.0284972	-0.243223	0.0707677	-0.0370953	0.259774	-0.0227506	0.122025	0.0765206	-0.958101	-0.0389318	-0.129689	-0.089988	0.0466221	0.0151519	-0.0205045	-0.0540855	-0.00117726	-0.0830214	0.0107188	-0.0997721	-0.0289448	0.219768	0.0370717	0.0397081	0.0516823	-0.0778535	-0.343904	-0.0129087	0.0346899	-0.201841	-0.0900487	0.0258933	-0.16658	-0.0739493	-0.215382	0.0215019	0.0588037	-0.0105177	-0.0357113	-0.035139	0.0487267	-0.196084	-0.120369	-0.0711354	-0.00376571	-0.195219	-0.124613	-0.147884	-0.182864	-0.0376957	-0.0788164	-0.00830867	0.114565	-0.0107034	0.018596	-0.151547	-0.0473691	-0.10208	-0.0500409	-0.048348	-0.0632774	-0.0345542	-0.0134296	-0.17947	0.00770632	-0.0341582	0.172221	0.068546	0.00794289	0.12364	0.0936416	0.106308	0.162727	0.0416854	0.243423	0.00992292	0.0801929	-0.199958	-0.21332	-0.270582	-0.0860365	-0.174968	-0.0447788	-0.0581422	-0.0295246	-0.00957893	-0.0975103	-0.0796073	-0.128508	-0.0195103	-0.0574077	0.182471	-0.101477	-0.120144	-0.055243	0.00358469	-0.0782852	-0.0492876	0.0597079	0.0356113	-0.103017	-0.116912	-0.143361	0.0694266	0.0523435	-0.0092275	0.060903	0.107431	0.00738289	0.041287	0.117824	0.0194622	-0.0761733	-0.0184367	-0.0890222	-0.00431946	-0.0420535	-0.0295323	-0.0137337	-0.0401425	-0.0933243	0.0674761	-0.0400451	-0.0257332	-0.115509	-0.0985353	0.0709107	-0.0235637	-0.859093	-0.776889	-0.640923	-0.859489	-0.859489	0.773295	-0.789875	0.773295	-0.789875	-0.4864	0.77321	-0.715157	-0.646771	0.474889	0.859091	0.132925	0.462124	0.27764	0.222209	0.999596	0.132977	0.462359	0.471364	0.27764	0.222209	0.0322404	0.999596	0.471364	0.27764	0.401561	0.11147	0.139955	0.469284	0.104755	0.233389	0.222209	0.14085	0.0322725	0.99956	0.365908	0.338197	0.359093	0.420792	0.420121	0.38325	0.34209	0.121732	0.343303	0.291549	0.341013	0.307901	0.233389	0.222209	-0.225744	0.776913	-0.47405	-0.195643	0.0281566	-0.47405	-0.19558	0.244185	0.0281566	-0.295603	0.244185	0.0281566	-0.116408	-0.285447	-0.140029	0.0672201	-0.191302	-0.132945	0.167595	-0.295606	0.000258093	-0.0253842	0.0187592	0.136267	0.103566	0.081704	0.107571	0.124022	-0.231763	0.00239513	0.102639	-0.0741908	-0.157943	0.640941	0.048641	0.21949	0.164514	0.0486928	0.219453	0.164514	0.186336	-0.00746487	0.0295669	0.165589	0.164514	0.25494	0.190242	0.231897	0.213019	0.0128825	0.158999	0.165589	0.164514	-0.859486	-0.859486	0.773279	-0.789902	0.773279	-0.789902	-0.486405	0.773194	-0.715177	-0.646775	0.132397	0.461623	0.277471	0.221597	1	0.132452	0.461847	0.470977	0.277471	0.221597	0.0318853	1	0.470977	0.277471	0.401773	0.110883	0.139989	0.468399	0.104933	0.232539	0.221597	0.140765	0.0319251	0.999963	0.366455	0.338555	0.358653	0.420717	0.420088	0.383218	0.342406	0.121629	0.343128	0.292015	0.34062	0.306503	0.232539	0.221597	0.191617	-0.132397	0.19167	-0.0547619	-0.0345	-0.0548552	-0.0066474	-0.461623	-0.191557	-0.291348	-0.0990951	-0.278444	-0.13515	0.0896373	-0.187367	-0.12788	0.176116	-0.291385	0.00941044	-0.0162023	0.0230803	0.14298	0.114187	0.0932577	0.116087	0.133002	-0.225243	0.0105379	0.112418	-0.0660961	-0.144579	-0.277471	0.147459	-0.200836	0.147459	-0.200848	0.0267923	0.0519399	-0.0636054	-0.224038	0.162421	-0.224058	-0.221597	-0.170694	-0.0688728	-0.193619	-0.14762	-0.0429881	-0.0420378	-0.143504	-0.170665	-0.129266	-0.0487619	-0.112808	0.0334394	-0.126337	-0.033091	0.00976444	-0.0557148	-0.0765206	-0.0420378	1	0.132452	0.461847	0.470977	0.277471	0.221597	0.0318853	1	0.470977	0.277471	0.401773	0.110883	0.139989	0.468399	0.104933	0.232539	0.221597	0.140765	0.0319251	0.999963	0.366455	0.338555	0.358653	0.420717	0.420088	0.383218	0.342406	0.121629	0.343128	0.292015	0.34062	0.306503	0.232539	0.221597	-0.782431	-0.782431	-0.476686	-0.766759	-0.887241	0.19161	-0.0547996	-0.0344901	-0.0548941	-0.00665596	-0.291616	-0.0994465	-0.278428	-0.135149	0.0893244	-0.187345	-0.127867	0.176144	-0.291662	0.00928722	-0.0163712	0.0229776	0.142874	0.114095	0.0932489	0.116087	0.132931	-0.225152	0.0104489	0.11233	-0.0660343	-0.14448	-0.147459	-0.355569	0.782431	-0.147459	-0.355538	0.782391	-0.224609	-0.146798	-0.251971	-0.146679	-0.200836	0.147459	-0.200848	0.0267923	0.0519399	-0.0636054	-0.224038	0.162421	-0.224058	-0.170694	-0.0688728	-0.193619	-0.14762	-0.0429881	-0.0420378	-0.143504	-0.170665	-0.129266	-0.0487619	-0.112808	0.0334394	-0.126337	-0.033091	0.00976444	-0.0557148	-0.0765206	-0.0420378	0.355569	0.200836	0.0125506	0.0889493	0.0383122	0.17101	0.170694	0.0892335	0.0524662	0.255096	0.290255	0.028403	0.167817	0.197579	0.17101	0.170694	-0.782431	-0.476686	-0.766759	-0.887241	-0.147459	-0.355538	0.782391	-0.224609	-0.146798	-0.251971	-0.146679	-0.200848	0.0267923	0.0519399	-0.0636054	-0.224531	-0.10527	0.0542582	0.0688728	-0.0996455	0.20113	-0.100089	0.0546395	0.0124667	-0.292934	0.0371475	0.150019	0.135431	-0.0468993	-0.186407	0.0321314	-0.0344412	0.0380954	-0.10113	0.0125067	0.0542582	0.0688728	0.0794549	0.0207051	0.205926	0.193619	0.0797393	-0.0126738	0.0478149	0.225356	0.133881	0.280922	0.16017	0.0445055	0.180177	0.202821	0.246626	0.205926	0.193619	0.146379	0.14762	-0.0889284	-0.0215097	0.0747279	0.0666797	-0.0466175	0.100498	0.146572	0.145252	0.146379	0.14762	0.0216219	0.0429881	-0.109109	0.112423	0.0614274	0.0708339	-0.127359	0.0814579	-0.00292518	-0.0618871	0.0216219	0.0429881	-0.0383677	0.00565535	0.477026	0.0420378	-0.141456	-0.171001	-0.117952	-0.0332243	-0.0915788	0.0653633	-0.128327	-0.01168	0.0395666	-0.036278	-0.061053	0.0420378	-0.143504	-0.170665	-0.129266	-0.0487619	-0.112808	0.0334394	-0.126337	-0.033091	0.00976444	-0.0557148	-0.0765206	-0.0420378	-0.0892512	-0.0248457	0.0706683	0.0595299	-0.0475415	0.0964964	0.140303	0.13784	0.141456	0.143504	0.766914	-0.163769	-0.157431	-0.0981715	-0.0630223	-0.0537436	-0.186902	0.0524967	0.255104	0.290246	0.0284911	0.167793	0.197546	0.171001	0.170665	0.0607275	-0.0212878	0.114759	0.117952	0.129266	-0.887177	-0.0322924	0.014765	0.0993435	0.0878257	-0.0699029	0.0332243	0.0487619	0.103101	0.107961	0.0203484	-0.0332703	-0.0742594	-0.0112861	0.0604788	0.0747239	0.0707705	0.0915788	0.112808	0.230144	-0.0579891	-0.0340526	-0.0901978	-0.134624	-0.0653633	-0.0334394	0.00998149	-0.175475	0.0364427	-0.036076	-0.151537	-0.153603	-0.107335	0.0667157	0.11283	0.103943	0.128327	0.126337	0.000739939	-0.0201421	0.01168	0.033091	-0.0608108	-0.10025	-0.0395666	-0.00976444	-0.0320593	0.036278	0.0557148	0.061053	0.0765206	0.0420378
C_Bacteroidia|O_Burkholderiales_RA	-0.0207193	0.133772	0.139449	-0.208737	-0.160159	0.0685504	-0.179619	-0.2747	-0.174042	-0.0275973	0.253932	-0.0178872	-0.0897224	0.0484781	-0.157409	-0.269488	-0.541828	-0.0659831	-0.133009	-0.0367349	-0.0975894	-0.200194	-0.19512	-0.0276733	-0.23859	-0.290759	0.0757341	0.259374	-0.822084	-0.0178872	-0.148547	-0.253884	6.4829e-05	0.0337367	0.065812	-0.260664	-0.0888179	0.0715694	-0.0435876	-0.190346	-0.220613	-0.0659831	-0.0975094	-0.0136425	-0.0975894	-0.200194	-0.19512	-0.102984	-0.0940403	-0.17578	-0.184749	-0.196064	-0.136332	0.0291558	0.259374	-0.0736695	-0.822106	-0.0178872	-0.146941	0.0219024	-0.167581	-0.184044	-0.235033	0.0479692	0.0595261	6.4829e-05	0.0800049	-0.0888179	0.0715694	-0.190346	-0.00387264	-0.219361	-0.232999	-0.271385	-0.0435876	-0.0659831	-0.0975094	-0.0136425	-0.260664	-0.0807908	-0.108634	-0.0969916	-0.0975894	-0.200194	-0.19512	-0.102984	-0.0940403	-0.17578	-0.184749	-0.196064	-0.136332	-0.0693977	-0.0866561	0.0333859	0.0730865	-0.0736695	0.0132553	0.0801418	-0.0604379	0.0219024	-0.00813751	-0.173651	-0.17685	-0.233244	0.0479692	0.0595261	0.0758465	6.4829e-05	0.0368746	-0.0576801	0.0215061	-0.0888179	0.0715694	-0.190346	-0.175135	-0.00387264	-0.0413236	0.0265682	0.100487	0.091445	-0.105162	-0.0525072	0.145541	-0.219361	-0.21063	-0.247766	-0.00640443	-0.135195	0.0781435	-0.0178872	-0.735767	-0.0659831	0.0521488	-0.00440651	0.0362493	-0.0975094	-0.0136425	-0.260664	-0.0807908	-0.108634	-0.0969916	-0.0975894	-0.200194	-0.19512	-0.105051	-0.0761243	-0.184831	-0.0712008	-0.102984	-0.0940403	-0.17578	-0.184749	-0.196064	-0.136332	-0.0592998	-0.0665724	0.0145677	0.0301257	-0.00324472	-0.14224	-0.0975094	-0.0136425	-0.0127633	0.0220659	-0.00627378	-0.0754233	0.00462754	-0.0126569	-0.114362	0.0729993	-0.0846338	-0.00756004	-0.0553492	-0.0736009	-0.165504	0.0163843	-0.0569682	-0.11125	-0.0745514	-0.00494252	-0.219361	-0.0730977	-0.0815102	-0.0544381	0.0178413	0.0803793	-0.129165	-0.112166	-0.161696	-0.1876	-0.0446328	0.00393657	0.0188487	-0.0998679	-0.0457358	-0.00813751	-0.116763	0.0461569	-0.019407	0.0172532	0.112027	0.0631832	0.0396055	-0.0232564	0.0290087	0.0583739	-0.0598265	0.0026677	-0.0162411	0.011493	-0.08018	-0.0845822	0.0253584	-0.026942	-0.00294598	-0.0417024	-0.0430461	-0.0569566	-0.0261067	-0.130675	0.0495028	0.101115	0.0214064	0.0229362	-0.0937601	0.0471168	-0.05609	-0.190346	-0.032343	-0.15963	-0.171749	-0.0855861	-0.05009	-0.236808	-0.14383	-0.0451046	-0.0818904	-0.0893275	-0.0316699	0.189603	0.00515511	-0.0246354	0.00953512	0.0820559	0.0539116	0.0322409	-0.0364684	-0.00354022	-0.0490041	0.00263027	-0.0281391	-0.0611569	-0.0629124	0.0836837	0.0538564	-0.195392	-0.691104	0.0608636	0.0523584	0.0538291	-0.260664	-0.0807908	-0.108634	-0.0969916	-0.0703866	-0.0999803	0.0403484	-0.0519685	0.0691033	0.0782151	-0.191656	-0.0678424	-0.125624	-0.0357343	-0.216559	-0.241529	0.0303311	-0.17579	-0.0178872	-0.0403288	-0.0975894	-0.200194	-0.19512	-0.105051	-0.0761243	-0.184831	-0.0712008	-0.102984	-0.0940403	-0.17578	-0.184749	-0.196064	-0.136332	-0.123707	0.00888454	0.309822	-0.126353	-0.126353	0.0955136	-0.0916184	0.0955136	-0.0916184	-0.0170884	0.0954367	0.0415246	-0.0323677	0.233964	0.123759	0.997485	0.230476	0.0923373	0.221047	0.130524	0.997489	0.230081	0.10498	0.0923373	0.221047	0.0110767	0.130524	0.10498	0.0923373	0.19768	0.246053	0.0889475	0.225857	0.896743	0.224318	0.221047	0.0931659	0.0113309	0.130401	0.13222	0.171862	0.135445	0.130752	0.177583	0.174265	0.113439	0.207778	0.136272	0.134749	0.260449	0.234528	0.224318	0.221047	0.463122	-0.00880927	-0.238855	0.712523	-0.0371977	-0.238855	0.712549	-0.0715962	-0.0371977	-0.091108	-0.0715962	-0.0371977	-0.0543419	0.0560885	-0.016836	0.0382181	0.644847	-0.0112782	-0.0460489	-0.0910584	-0.0881228	0.00375651	0.0167629	0.00831227	-0.0803624	-0.00544333	0.0383741	-0.00328912	0.0439159	-0.0713692	-0.00358833	-0.0546967	0.128141	-0.3098	0.275225	-0.455723	-0.104715	0.275487	-0.455876	-0.104715	-0.439988	-0.414779	0.254946	-0.17574	-0.104715	-0.338179	-0.41709	-0.391441	-0.371627	-0.360983	-0.346038	-0.17574	-0.104715	-0.126407	-0.126407	0.09544	-0.0917242	0.09544	-0.0917242	-0.0171361	0.0953632	0.0414866	-0.0324332	0.999997	0.235487	0.0956239	0.222694	0.132452	1	0.235061	0.108113	0.0956239	0.222694	0.0132963	0.132452	0.108113	0.0956239	0.202101	0.249084	0.0919898	0.230844	0.899709	0.225208	0.222694	0.0962485	0.0135678	0.132327	0.135946	0.175356	0.13771	0.134278	0.181452	0.176528	0.115338	0.212592	0.139308	0.137856	0.264637	0.237151	0.225208	0.222694	-0.708259	-0.999997	-0.708534	-0.738725	-0.664821	-0.738706	-0.595716	-0.235487	0.708284	-0.0908893	-0.0632323	0.0563767	-0.0168596	0.033606	0.64121	-0.0109916	-0.0472744	-0.0908427	-0.092583	0.00347538	0.0173652	0.00640357	-0.0795497	-0.00854426	0.0391272	-0.00393508	0.0441481	-0.071695	-0.005175	-0.0549748	0.126907	-0.0956239	-0.0165476	-0.0214408	-0.0165476	-0.0214096	0.0334631	0.0089566	0.0130703	-0.0742351	-0.100057	-0.0741472	-0.222694	-0.159218	-0.157426	-0.132746	-0.157555	-0.164693	-0.0629536	-0.15521	-0.159159	-0.101346	-0.165887	-0.159303	-0.136764	-0.104225	-0.139396	-0.121659	-0.180864	-0.138026	-0.0629536	0.132452	1	0.235061	0.108113	0.0956239	0.222694	0.0132963	0.132452	0.108113	0.0956239	0.202101	0.249084	0.0919898	0.230844	0.899709	0.225208	0.222694	0.0962485	0.0135678	0.132327	0.135946	0.175356	0.13771	0.134278	0.181452	0.176528	0.115338	0.212592	0.139308	0.137856	0.264637	0.237151	0.225208	0.222694	-0.0946271	-0.0946271	-0.097371	-0.0622786	-0.0209101	-0.708558	-0.73897	-0.665053	-0.738948	-0.595958	-0.0906208	-0.0622689	0.0566467	-0.0166147	0.0349249	0.64153	-0.0107567	-0.0470513	-0.0905437	-0.0924276	0.00388242	0.0176093	0.00653688	-0.0791297	-0.00773117	0.0393881	-0.00371141	0.0443723	-0.0714568	-0.00501243	-0.0545975	0.127524	0.0165476	-0.0201033	0.0946271	0.0165476	-0.0200489	0.094487	0.0144188	0.0317494	0.0370308	0.0735613	-0.0214408	-0.0165476	-0.0214096	0.0334631	0.0089566	0.0130703	-0.0742351	-0.100057	-0.0741472	-0.159218	-0.157426	-0.132746	-0.157555	-0.164693	-0.0629536	-0.15521	-0.159159	-0.101346	-0.165887	-0.159303	-0.136764	-0.104225	-0.139396	-0.121659	-0.180864	-0.138026	-0.0629536	0.0201033	0.0214408	0.109218	0.0229826	0.694435	0.143467	0.159218	0.0265704	0.0547625	0.0526872	0.0336323	0.0969113	0.0618416	0.110188	0.143467	0.159218	-0.0946271	-0.097371	-0.0622786	-0.0209101	0.0165476	-0.0200489	0.094487	0.0144188	0.0317494	0.0370308	0.0735613	-0.0214096	0.0334631	0.0089566	0.0130703	0.0669583	-0.00672708	0.149347	0.157426	-0.00175909	-0.034189	0.0365819	-0.0811523	0.0286505	0.0935367	0.0220018	-0.0590241	0.0517677	0.113791	0.0569067	-0.0707295	-0.0356769	0.0385514	0.169671	0.115346	0.149347	0.157426	-0.0733262	0.605951	0.115153	0.132746	-0.0652071	-0.109076	-0.0131265	-0.0927837	-0.0184969	-0.0817593	0.0596111	-0.0282617	-0.0811171	-0.0133316	0.0403147	0.115153	0.132746	0.135691	0.157555	-0.0229306	0.0448502	0.0242179	0.110647	0.0679521	-0.0233427	0.0291926	0.0808039	0.135691	0.157555	0.157994	0.164693	0.0139034	0.00363153	-0.0507208	0.0342166	0.119251	-0.0141389	0.0282638	0.118112	0.157994	0.164693	-0.694415	-0.554804	0.0972412	0.0629536	-0.132117	-0.143404	-0.0772967	-0.161593	-0.132905	-0.117152	-0.0762924	-0.126754	-0.105213	-0.155803	-0.116608	0.0629536	-0.15521	-0.159159	-0.101346	-0.165887	-0.159303	-0.136764	-0.104225	-0.139396	-0.121659	-0.180864	-0.138026	-0.0629536	-0.0265333	0.038501	0.0193662	0.102642	0.0617983	-0.0267796	0.0239439	0.074997	0.132117	0.15521	0.0620801	-0.0138873	0.0403587	0.0355471	-0.00620278	0.0660605	0.015804	0.0547043	0.0526633	0.0336048	0.0967828	0.0618242	0.110133	0.143404	0.159159	0.0491859	0.012622	-0.00435997	0.0772967	0.101346	-0.0207903	0.0577414	0.0496388	-0.010543	0.0829759	0.0128119	0.161593	0.165887	-0.0527074	0.0387677	-0.0615408	-0.0500769	0.0768753	0.0775353	-0.0482299	0.0118213	0.053125	0.132905	0.159303	0.000252063	-0.0369234	0.00673182	0.0106723	0.0586559	0.117152	0.136764	0.098657	0.0100163	0.0308405	-0.0733601	-0.0668069	-0.0207744	-0.0494079	-0.107941	-0.0909885	-0.0290058	0.0762924	0.104225	0.0526859	0.0923813	0.126754	0.139396	0.00396377	0.0573899	0.105213	0.121659	0.071509	0.155803	0.180864	0.116608	0.138026	0.0629536
C_Bacteroidia|O_Clostridiales_RA	-0.110705	0.230217	0.14309	-0.199745	-0.146579	-0.276948	-0.205177	-0.373136	-0.182573	-0.306472	0.972571	-0.0332053	-0.130641	-0.200016	-0.918827	-0.0768273	0.15263	-0.0860568	-0.0849448	0.027587	-0.124646	-0.131482	-0.170196	-0.306516	-0.100553	0.0851887	-0.174366	0.973501	0.282096	-0.0332053	-0.859152	0.0381322	-0.191304	0.00522149	0.04856	-0.0586889	-0.135195	-0.204386	0.0358615	-0.112938	-0.125989	-0.0860568	-0.0622637	0.0341735	-0.124646	-0.131482	-0.170196	-0.0693522	-0.0930196	-0.194142	-0.197109	-0.132316	0.0122299	-0.0653118	0.973501	-0.229551	0.282051	-0.0332053	-0.857555	-0.281404	-0.0246928	0.085087	0.052218	0.0259425	0.0410926	-0.191304	-0.166541	-0.135195	-0.204386	-0.112938	-0.005128	-0.129366	-0.0881915	0.0941133	0.0358615	-0.0860568	-0.0622637	0.0341735	-0.0586889	-0.172282	-0.217567	-0.066034	-0.124646	-0.131482	-0.170196	-0.0693522	-0.0930196	-0.194142	-0.197109	-0.132316	0.0122299	-0.0306065	0.0988087	-0.0597805	0.528836	-0.229551	-0.164524	-0.137279	-0.100787	-0.281404	-0.114534	-0.0424359	0.0961285	0.043646	0.0259425	0.0410926	0.00837942	-0.191304	-0.00647308	-0.553635	-0.089869	-0.135195	-0.204386	-0.112938	-0.0699775	-0.005128	-0.0708373	-0.0943807	-0.187329	-0.196863	0.345302	-0.0502302	0.332937	-0.129366	-0.0661691	0.12909	0.242427	-0.507728	-0.144183	-0.0332053	0.271309	-0.0860568	-0.0415922	0.0270519	-0.0154123	-0.0622637	0.0341735	-0.0586889	-0.172282	-0.217567	-0.066034	-0.124646	-0.131482	-0.170196	-0.0700637	-0.0379417	-0.234982	0.0196896	-0.0693522	-0.0930196	-0.194142	-0.197109	-0.132316	0.0122299	0.000954076	-0.135948	0.00394846	-0.0730509	-0.0661179	0.0186101	-0.0622637	0.0341735	0.230656	-0.0548528	-0.0133725	-0.150441	-0.224004	0.0628923	-0.0428554	0.528809	-0.0538744	0.239503	0.143139	-0.229475	-0.031953	-0.367545	-0.253677	-0.0382205	-0.128058	-0.0365311	-0.129366	-0.0594936	-0.102278	-0.137613	-0.158489	-0.138827	-0.0523051	-0.0597468	-0.0378487	-0.0622661	-0.186064	-0.205963	0.0571952	0.0804896	-0.334249	-0.114534	-0.0858419	-0.0110657	-0.0476446	-0.294898	0.102348	0.0984053	0.00854888	-0.105929	0.0247899	0.0405199	-0.366765	-0.0621872	-0.0727327	0.048444	-0.330769	-0.208242	-0.171294	-0.247871	-0.0049056	-0.224253	-0.088044	0.0634199	-0.0789162	-0.11874	-0.0357941	-0.0943956	-0.0884177	-0.117717	-0.137171	-0.0738388	-0.0643629	-0.112938	-0.161719	-0.0303761	-0.0660914	0.299546	-0.0165711	-0.000717288	0.0995217	-0.0642961	-0.0235315	0.137547	-0.052128	0.369854	-0.0574136	0.0683819	-0.160968	-0.263863	-0.271829	-0.193283	-0.310747	-0.318416	-0.120164	-0.0847581	-0.126278	-0.129193	-0.169681	-0.127894	0.109912	0.0137223	0.307688	-0.092867	-0.12621	0.0308756	-0.0586889	-0.172282	-0.217567	-0.066034	-0.0915979	-0.176389	-0.176034	-0.232202	0.101349	0.0993998	-0.329031	-0.0435277	0.0842873	-0.0570686	-0.0973846	0.137269	0.0116523	-0.246407	-0.0332053	-0.0968498	-0.124646	-0.131482	-0.170196	-0.0700637	-0.0379417	-0.234982	0.0196896	-0.0693522	-0.0930196	-0.194142	-0.197109	-0.132316	0.0122299	-0.617718	-0.131929	-0.284353	-0.61986	-0.61986	0.0803131	-0.0946978	0.0803131	-0.0946978	-0.0794873	0.0802472	-0.188111	-0.0946176	0.989801	0.617742	0.232313	0.996682	0.538828	0.432876	0.4606	0.232321	0.99669	0.643886	0.538828	0.432876	-0.0164711	0.4606	0.643886	0.538828	0.933974	0.304294	0.189068	0.924132	0.190014	0.508017	0.432876	0.190858	-0.0164389	0.460399	0.788354	0.708713	0.652959	0.717253	0.812525	0.703329	0.568666	0.262042	0.643298	0.726759	0.84344	0.675331	0.508017	0.432876	-0.317507	0.131989	-0.992296	-0.436952	0.0177855	-0.992296	-0.436902	0.0759997	0.0177855	-0.632424	0.0759997	0.0177855	0.0183	-0.518312	-0.372154	0.0188343	-0.412051	-0.359423	0.0296121	-0.632419	0.0615211	-0.0182668	0.0423203	0.16658	0.0226134	0.0731611	0.116466	0.0983619	-0.455098	-0.00376018	0.137489	0.0543029	-0.0472846	0.284374	-0.153319	0.325983	0.256407	-0.1532	0.325692	0.256407	0.307141	-0.0944386	-0.146346	0.298932	0.256407	0.24088	0.282981	0.254659	0.2991	-0.093941	0.222474	0.298932	0.256407	-0.619884	-0.619884	0.0802681	-0.0947765	0.0802681	-0.0947765	-0.0795214	0.0802022	-0.188139	-0.0946685	0.23505	0.999962	0.54113	0.433302	0.461847	0.235061	1	0.646078	0.54113	0.433302	-0.0152305	0.461847	0.646078	0.54113	0.938427	0.306344	0.191217	0.927099	0.192742	0.507714	0.433302	0.192907	-0.0152021	0.461655	0.792273	0.711613	0.65461	0.720329	0.816155	0.704808	0.570833	0.265058	0.645446	0.729472	0.846068	0.674916	0.507714	0.433302	0.446432	-0.23505	0.446239	-0.0953678	0.033774	-0.0954897	0.029514	-0.999962	-0.446381	-0.645835	-0.0224626	-0.529133	-0.379729	-0.00607771	-0.419995	-0.366432	0.0190968	-0.645848	0.0416473	-0.0330432	0.0340703	0.15989	0.00912748	0.0587207	0.106005	0.0933815	-0.464909	-0.0136351	0.134864	0.0357871	-0.0725556	-0.54113	0.0380678	-0.396989	0.0380678	-0.397024	0.0302708	0.0144195	0.0140235	-0.243666	0.0152497	-0.243687	-0.433302	-0.338031	-0.0835807	-0.346499	-0.329504	-0.0851983	0.0120722	-0.326806	-0.338036	-0.250648	-0.0697504	-0.116944	0.0324959	-0.220358	-0.0631017	0.0353236	-0.0864871	-0.102526	0.0120722	0.461847	0.235061	1	0.646078	0.54113	0.433302	-0.0152305	0.461847	0.646078	0.54113	0.938427	0.306344	0.191217	0.927099	0.192742	0.507714	0.433302	0.192907	-0.0152021	0.461655	0.792273	0.711613	0.65461	0.720329	0.816155	0.704808	0.570833	0.265058	0.645446	0.729472	0.846068	0.674916	0.507714	0.433302	-0.0836704	-0.0836704	-0.139026	-0.0915661	-0.166544	0.446189	-0.0954754	0.0336774	-0.0955976	0.0294394	-0.646011	-0.0216004	-0.528739	-0.379413	-0.0054883	-0.41978	-0.366133	0.0194377	-0.646026	0.042097	-0.0328134	0.0341637	0.160014	0.0094064	0.0591128	0.106352	0.0934876	-0.464597	-0.0134303	0.135077	0.0361042	-0.0719375	-0.0380678	-0.467248	0.0836704	-0.0380678	-0.467217	0.0836473	-0.042816	-0.0500294	-0.0329814	-0.0276676	-0.396989	0.0380678	-0.397024	0.0302708	0.0144195	0.0140235	-0.243666	0.0152497	-0.243687	-0.338031	-0.0835807	-0.346499	-0.329504	-0.0851983	0.0120722	-0.326806	-0.338036	-0.250648	-0.0697504	-0.116944	0.0324959	-0.220358	-0.0631017	0.0353236	-0.0864871	-0.102526	0.0120722	0.467248	0.396989	0.131917	0.115534	0.0672974	0.378638	0.338031	0.114841	0.113503	0.469252	0.490082	0.121468	0.358016	0.450934	0.378638	0.338031	-0.0836704	-0.139026	-0.0915661	-0.166544	-0.0380678	-0.467217	0.0836473	-0.042816	-0.0500294	-0.0329814	-0.0276676	-0.397024	0.0302708	0.0144195	0.0140235	-0.469677	-0.341612	0.0969332	0.0835807	-0.330719	0.0194277	-0.248741	0.0462782	-0.0388113	-0.218877	0.029429	0.00432397	0.105804	-0.139798	-0.430895	-0.0104574	0.0362794	0.0208646	-0.0735062	0.00921241	0.0969332	0.0835807	0.0140341	-0.0426021	0.41093	0.346499	0.0198266	-0.132074	0.0339534	0.439325	0.348555	0.396538	0.284031	-0.00496228	0.312281	0.36825	0.48378	0.41093	0.346499	0.391231	0.329504	-0.115548	0.0238279	0.31231	0.248866	-0.00521988	0.248321	0.362473	0.413155	0.391231	0.329504	0.102946	0.0851983	-0.0527837	0.14573	0.0660014	0.0806992	-0.203444	0.140419	0.00985861	-0.00935352	0.102946	0.0851983	-0.0673776	0.0443945	0.139236	-0.0120722	-0.386184	-0.378651	-0.283678	-0.0752343	-0.136738	0.0237143	-0.284482	-0.0688301	0.0380583	-0.123405	-0.134595	-0.0120722	-0.326806	-0.338036	-0.250648	-0.0697504	-0.116944	0.0324959	-0.220358	-0.0631017	0.0353236	-0.0864871	-0.102526	0.0120722	-0.114875	0.019194	0.302602	0.23751	-0.0100491	0.241508	0.353001	0.402661	0.386184	0.326806	0.0913539	0.0136676	-0.0316014	0.0136488	0.00198348	0.0582595	0.00756062	0.11358	0.469276	0.490082	0.12154	0.357996	0.450938	0.378651	0.338036	0.142105	-0.0207319	0.239078	0.283678	0.250648	-0.166382	-0.0737637	0.00800427	-0.0401867	0.0557889	-4.35183e-05	0.0752343	0.0697504	0.035412	0.115356	0.0105525	0.0561137	-0.0116834	-0.13667	0.0141821	0.0509248	0.0466011	0.136738	0.116944	0.165382	-0.00923268	0.000306059	-0.11511	-0.146762	-0.0237143	-0.0324959	0.0809952	0.013951	0.0231176	-0.0595126	-0.0665717	-0.0734414	-0.223396	0.103167	0.211579	0.24799	0.284482	0.220358	0.0225007	0.00954074	0.0688301	0.0631017	-0.120974	-0.143297	-0.0380583	-0.0353236	-0.0157522	0.123405	0.0864871	0.134595	0.102526	-0.0120722
C_Bacteroidia|O_Coriobacteriales_RA	0.0047342	0.150184	0.0774061	-0.197748	-0.203673	-0.142314	-0.325678	-0.446325	-0.304284	-0.654388	0.674213	-0.0668333	-0.126285	-0.331043	-0.553966	-0.0366717	0.139348	-0.173368	-0.0931282	-0.11193	-0.110221	-0.0220741	-0.0909331	-0.654411	0.0162368	0.156004	-0.23149	0.675001	0.252107	-0.0668333	-0.448545	-0.0431722	-0.250789	0.0033525	-0.0139648	-0.0324277	-0.135239	-0.35085	-0.0956389	-0.0368758	-0.0680559	-0.173368	-0.0827245	-0.142412	-0.110221	-0.0220741	-0.0909331	-0.0965986	-0.132796	-0.123397	-0.169846	-0.0717446	0.0343608	-0.180014	0.675001	-0.322709	0.252133	-0.0668333	-0.446178	-0.889413	-0.0639817	-0.0336594	-0.0611712	-0.0673784	-0.0149955	-0.250789	-0.225629	-0.135239	-0.35085	-0.0368758	0.108435	-0.0781089	0.0218175	0.158314	-0.0956389	-0.173368	-0.0827245	-0.142412	-0.0324277	-0.149799	-0.204078	-0.00239457	-0.110221	-0.0220741	-0.0909331	-0.0965986	-0.132796	-0.123397	-0.169846	-0.0717446	0.0343608	-0.0509327	-0.0372444	-0.176841	0.414325	-0.322709	-0.125216	-0.0608635	-0.149687	-0.889413	-0.164066	-0.0742733	-0.0241401	-0.0626667	-0.0673784	-0.0149955	-0.0168916	-0.250789	-0.110594	-0.260179	-0.162864	-0.135239	-0.35085	-0.0368758	-0.0869065	0.108435	-0.0378605	-0.106647	-0.155762	-0.179251	0.195983	-0.0806295	0.281589	-0.0781089	0.0331944	0.168189	0.0583005	-0.288117	-0.19084	-0.0668333	0.245758	-0.173368	-0.0554148	-0.0666858	-0.0796336	-0.0827245	-0.142412	-0.0324277	-0.149799	-0.204078	-0.00239457	-0.110221	-0.0220741	-0.0909331	-0.0624241	-0.0499497	-0.215092	-0.0464124	-0.0965986	-0.132796	-0.123397	-0.169846	-0.0717446	0.0343608	-0.0928962	-0.054161	-0.0812396	-0.17664	-0.146443	0.0525596	-0.0827245	-0.142412	0.0478101	-0.112841	-0.0322451	-0.0929017	-0.158039	-0.0781927	-0.0566252	0.414389	-0.0517482	0.126179	0.0622993	-0.322592	-0.0464646	-0.300393	-0.199123	-0.0603075	-0.0443318	-0.0854049	-0.0781089	-0.103257	-0.128165	-0.177033	-0.114472	-0.0653858	0.116684	-0.00342638	-0.00842484	-0.00836622	-0.123969	-0.652262	-0.095369	0.0685431	-0.268352	-0.164066	-0.104556	-0.0132571	-0.113465	-0.369561	0.0370473	-0.0130769	-0.0220612	-0.21525	-0.0752442	-0.0211259	-0.106836	-0.158678	-0.146557	-0.11619	-0.164822	-0.121556	-0.204434	-0.224689	0.109087	-0.191373	-0.0946036	0.0176866	-0.0824781	-0.101496	-0.056191	-0.0566676	-0.160971	-0.115866	-0.133525	-0.0988437	-0.158867	-0.0368758	-0.281477	-0.151389	-0.0807968	0.160809	-0.0338762	0.045809	0.0970397	-0.036054	-0.0386974	0.0378438	-0.0965141	0.32595	-0.113032	-0.0600472	-0.147837	-0.24142	-0.248661	-0.0222921	-0.23122	-0.281186	-0.21436	-0.235848	-0.159496	-0.216001	-0.254308	-0.181913	-0.12572	-0.0196084	0.300493	-0.0543075	-0.106783	0.0767795	-0.0324277	-0.149799	-0.204078	-0.00239457	-0.0552355	-0.293649	-0.494699	-0.493122	-0.0372905	-0.0148022	-0.120835	-0.0422592	0.106878	-0.0549833	0.00378395	0.165349	-0.0211171	-0.227726	-0.0668333	-0.184431	-0.110221	-0.0220741	-0.0909331	-0.0624241	-0.0499497	-0.215092	-0.0464124	-0.0965986	-0.132796	-0.123397	-0.169846	-0.0717446	0.0343608	-0.790224	-0.555896	-0.505699	-0.791985	-0.791985	-0.124787	0.0803072	-0.124787	0.0803072	-0.406585	-0.124795	-0.530259	-0.379135	0.663147	0.79022	0.106133	0.64408	0.475717	0.340317	0.469763	0.106083	0.643584	0.998649	0.475717	0.340317	-0.0957504	0.469763	0.998649	0.475717	0.588661	0.263874	0.261697	0.612113	0.0735801	0.408337	0.340317	0.26468	-0.0959821	0.469548	0.575773	0.51053	0.488538	0.616923	0.4643	0.445827	0.447447	0.244477	0.464828	0.551058	0.528347	0.516617	0.408337	0.340317	-0.236572	0.555929	-0.665082	-0.34194	0.146459	-0.665082	-0.341967	0.771476	0.146459	-0.466445	0.771476	0.146459	-0.0965451	-0.304134	-0.144079	-0.0109014	-0.327142	-0.13247	0.0385866	-0.466527	0.116882	0.0324529	0.0325598	0.167272	0.209683	-0.087815	0.0288793	0.129865	-0.257669	-0.1031	0.123945	0.122963	-0.114231	0.505707	-0.129813	0.227842	0.230221	-0.129881	0.227401	0.230221	0.203322	-0.00511096	-0.135216	0.283082	0.230221	0.192185	0.244434	0.286368	0.159583	0.00344408	0.106326	0.283082	0.230221	-0.791981	-0.791981	-0.124811	0.0802739	-0.124811	0.0802739	-0.406587	-0.12482	-0.530273	-0.379154	0.108162	0.646538	0.477275	0.340501	0.470977	0.108113	0.646078	1	0.477275	0.340501	-0.0950681	0.470977	1	0.477275	0.591758	0.264947	0.263384	0.614287	0.0757583	0.408021	0.340501	0.26626	-0.0952715	0.470772	0.578676	0.512716	0.48932	0.618829	0.466519	0.446841	0.449214	0.246345	0.466531	0.553173	0.530132	0.515949	0.408021	0.340501	0.333275	-0.108162	0.332853	-0.0537536	0.105117	-0.0538857	0.110857	-0.646538	-0.333295	-0.460179	-0.0637822	-0.295675	-0.137666	0.0214198	-0.319892	-0.125962	0.0474415	-0.460293	0.132825	0.0431559	0.0385459	0.177897	0.218751	-0.0759505	0.0397164	0.141542	-0.248157	-0.0928596	0.137817	0.135674	-0.0939182	-0.477275	0.41001	-0.387641	0.41001	-0.387717	-0.0973905	0.00147754	-0.0621459	-0.283118	0.00573035	-0.283197	-0.340501	-0.285797	-0.111235	-0.256842	-0.199481	-0.106734	0.0325606	-0.19283	-0.28584	-0.183438	-0.0620664	-0.067208	0.0158132	-0.122506	-0.111579	-0.0042637	0.0144367	-0.0870075	0.0325606	0.470977	0.108113	0.646078	1	0.477275	0.340501	-0.0950681	0.470977	1	0.477275	0.591758	0.264947	0.263384	0.614287	0.0757583	0.408021	0.340501	0.26626	-0.0952715	0.470772	0.578676	0.512716	0.48932	0.618829	0.466519	0.446841	0.449214	0.246345	0.466531	0.553173	0.530132	0.515949	0.408021	0.340501	0.114997	0.114997	-0.146879	-0.213867	-0.304674	0.332874	-0.053714	0.105186	-0.0538474	0.110922	-0.460047	-0.0623675	-0.295171	-0.137324	0.0228381	-0.319512	-0.125648	0.0478638	-0.460164	0.133631	0.0436049	0.0387899	0.178265	0.21935	-0.0752616	0.0401872	0.14186	-0.247746	-0.0925378	0.138311	0.136203	-0.0927639	-0.41001	-0.811681	-0.114997	-0.41001	-0.811678	-0.11498	-0.626242	-0.552189	-0.563837	-0.320927	-0.387641	0.41001	-0.387717	-0.0973905	0.00147754	-0.0621459	-0.283118	0.00573035	-0.283197	-0.285797	-0.111235	-0.256842	-0.199481	-0.106734	0.0325606	-0.19283	-0.28584	-0.183438	-0.0620664	-0.067208	0.0158132	-0.122506	-0.111579	-0.0042637	0.0144367	-0.0870075	0.0325606	0.811681	0.387641	0.166453	0.225689	0.0265593	0.329767	0.285797	0.226381	0.151318	0.377994	0.465604	0.165635	0.379404	0.382649	0.329767	0.285797	0.114997	-0.146879	-0.213867	-0.304674	-0.41001	-0.811678	-0.11498	-0.626242	-0.552189	-0.563837	-0.320927	-0.387717	-0.0973905	0.00147754	-0.0621459	-0.249629	-0.114814	0.139896	0.111235	-0.104563	0.0609258	-0.113944	0.169914	0.0525321	-0.24842	0.042435	0.246134	0.052534	0.048847	-0.217894	-0.0915641	0.158466	0.160477	-0.0754439	0.0967656	0.139896	0.111235	0.10637	-0.109944	0.317809	0.256842	0.114504	-0.166645	0.0446241	0.301821	0.288742	0.344047	0.284371	0.0184303	0.119495	0.362257	0.343909	0.317809	0.256842	0.250154	0.199481	-0.225768	-0.0341456	0.196291	0.165792	-0.0698076	0.0434431	0.290103	0.214148	0.250154	0.199481	0.13888	0.106734	0.0700526	0.159645	-0.124795	0.0188641	0.0170134	0.129469	0.168932	0.0881856	0.13888	0.106734	-0.0266609	0.123167	0.147101	-0.0325606	-0.240758	-0.329822	-0.217101	-0.0765984	-0.0876011	-0.0109165	-0.165922	-0.130346	-0.0179062	-0.018473	-0.119595	-0.0325606	-0.19283	-0.28584	-0.183438	-0.0620664	-0.067208	0.0158132	-0.122506	-0.111579	-0.0042637	0.0144367	-0.0870075	0.0325606	-0.226457	-0.0401745	0.185014	0.151341	-0.0767991	0.0366163	0.277835	0.202939	0.240758	0.19283	0.213608	0.0323239	-0.0159423	-0.00770074	0.109279	-0.00780434	0.037169	0.15142	0.378046	0.465665	0.165777	0.37942	0.382699	0.329822	0.28584	0.136093	-0.0159352	0.228098	0.217101	0.183438	-0.304436	-0.0675356	-0.0198436	0.0977168	-0.0645159	0.0162559	0.0765984	0.0620664	0.145866	0.00725115	-0.109235	0.0704471	-0.0951655	-0.0686807	-0.0967011	0.0967358	-0.0159741	0.0876011	0.067208	0.195478	0.0310235	-0.0240475	0.00197826	-0.106114	0.0109165	-0.0158132	-0.121415	-0.0877585	0.0589378	-0.0521302	0.0628514	-0.0660258	-0.209931	-0.0611021	0.206671	0.0673669	0.165922	0.122506	0.150864	0.105023	0.130346	0.111579	0.0242638	-0.0641142	0.0179062	0.0042637	-0.150007	0.018473	-0.0144367	0.119595	0.0870075	-0.0325606
C_Bacteroidia|O_Erysipelotrichales_RA	0.076558	0.0969679	-0.0510312	-0.120599	-0.132772	-0.25211	-0.236981	-0.326342	-0.225073	-0.240355	0.576759	-0.00757346	-0.0838172	-0.159757	-0.521888	-0.026031	0.0906249	-0.0658166	0.018167	0.0209759	-0.0701978	0.00522314	-0.0463852	-0.240398	-0.0276289	0.110946	-0.203772	0.578626	0.218796	-0.00757346	-0.351019	-0.0310565	-0.907293	-0.00771848	-0.0239156	-0.0207672	-0.0833032	-0.17331	-0.0141137	-0.0428554	-0.0738213	-0.0658166	0.0570362	-0.0146436	-0.0701978	0.00522314	-0.0463852	-0.0575347	-0.0335203	-0.0501369	-0.0570193	-0.110763	0.0605317	-0.11448	0.578626	-0.131786	0.218785	-0.00757346	-0.348609	-0.285922	-0.0284319	-0.00733484	-0.0213732	-0.0312972	0.00235818	-0.907293	-0.2001	-0.0833032	-0.17331	-0.0428554	0.0617107	-0.0808135	-0.0203455	0.113898	-0.0141137	-0.0658166	0.0570362	-0.0146436	-0.0207672	-0.135987	-0.153016	-0.0467601	-0.0701978	0.00522314	-0.0463852	-0.0575347	-0.0335203	-0.0501369	-0.0570193	-0.110763	0.0605317	-0.138988	-0.00862627	-0.101321	0.41011	-0.131786	-0.0445173	-0.0765902	-0.0922283	-0.285922	-0.0772317	-0.0461296	0.00237844	-0.0261976	-0.0312972	0.00235818	-0.0427875	-0.907293	-0.0519764	-0.273335	-0.126269	-0.0833032	-0.17331	-0.0428554	-0.0328028	0.0617107	-0.0509366	-0.054212	-0.077141	-0.0899775	0.266453	-0.129866	0.15676	-0.0808135	0.000765125	0.133266	0.252246	-0.141751	-0.186834	-0.00757346	0.222283	-0.0658166	-0.00384173	0.0032759	-0.00101783	0.0570362	-0.0146436	-0.0207672	-0.135987	-0.153016	-0.0467601	-0.0701978	0.00522314	-0.0463852	-0.0993918	-0.0538572	-0.114317	0.0703127	-0.0575347	-0.0335203	-0.0501369	-0.0570193	-0.110763	0.0605317	-0.0907183	-0.0920984	-0.102689	-0.101238	0.0276044	0.0256374	0.0570362	-0.0146436	0.229824	-0.148335	-0.126879	-0.0626758	-0.0897797	-0.0190998	-0.0243255	0.41014	0.0128299	0.257457	0.198776	-0.131669	0.00413813	-0.278265	-0.136108	-0.0292354	-0.0939108	-0.243954	-0.0808135	-0.0527658	-0.0300091	-0.0931385	-0.0383775	-0.0827388	0.011581	-0.0110169	-0.0499393	-0.0446341	-0.435015	-0.232639	-0.0624999	0.127842	-0.200105	-0.0772317	-0.132104	0.0963964	-0.0633582	-0.289033	0.0420405	-0.0332787	-0.00996291	-0.157325	-0.0398421	0.0107133	-0.0771585	-0.00551764	-0.101446	-0.0150685	-0.120432	-0.13474	-0.155943	-0.195471	0.0651631	-0.177697	-0.396437	-0.0318574	-0.134112	-0.0450717	0.0514835	-0.0561547	-0.121485	-0.139261	-0.0832381	-0.162275	-0.119691	-0.0428554	-0.201392	-0.00652466	-0.0435227	0.201656	-0.116158	0.0704732	0.158052	-0.0463679	-0.11527	0.0371265	-0.155581	0.184862	-0.0676802	-4.56483e-05	-0.0880112	-0.163039	-0.160383	-0.0293949	-0.0864306	-0.280805	-0.183149	-0.182448	-0.0322619	-0.0608365	-0.0650044	-0.174664	0.00316744	-0.0528011	0.247179	-0.0328475	-0.0480482	0.0401408	-0.0207672	-0.135987	-0.153016	-0.0467601	-0.06474	-0.116054	-0.131629	-0.162052	-0.0394883	-0.120509	-0.127524	-0.0589163	0.0713453	-0.0999685	-0.0287125	0.150242	0.0902327	-0.104938	-0.00757346	-0.0785603	-0.0701978	0.00522314	-0.0463852	-0.0993918	-0.0538572	-0.114317	0.0703127	-0.0575347	-0.0335203	-0.0501369	-0.0570193	-0.110763	0.0605317	-0.419732	-0.139915	-0.203362	-0.421692	-0.421692	-0.0238077	0.00582572	-0.0238077	0.00582572	-0.128953	-0.0239815	-0.179308	-0.0416134	0.576653	0.419762	0.0933734	0.538967	0.998916	0.215721	0.275984	0.0933658	0.53855	0.475355	0.998916	0.215721	-0.107446	0.275984	0.475355	0.998916	0.525734	0.137754	0.0314156	0.482104	0.0578782	0.29313	0.215721	0.046214	-0.107516	0.275754	0.507283	0.411826	0.395537	0.507261	0.399787	0.365725	0.389337	0.149173	0.31078	0.499993	0.469673	0.386519	0.29313	0.215721	-0.183948	0.139978	-0.579294	-0.299351	0.817405	-0.579294	-0.299342	0.170205	0.817405	-0.458352	0.170205	0.817405	-0.044326	-0.359226	-0.324353	-0.168144	-0.296641	-0.302043	-0.0249767	-0.458388	0.109268	-0.018979	0.358795	0.101281	0.13688	-0.10543	-0.00825236	0.108533	-0.289052	-0.0868952	-0.0198953	0.138855	-0.0903744	0.203375	-0.144202	0.159681	0.0962437	-0.144183	0.159204	0.0962437	0.159868	-0.0991137	-0.147079	0.154046	0.0962437	0.117646	0.193205	0.207632	0.117303	-0.0664817	0.07725	0.154046	0.0962437	-0.421723	-0.421723	-0.0238596	0.00575352	-0.0238596	0.00575352	-0.128983	-0.0240323	-0.179337	-0.0416659	0.0956304	0.541527	1	0.216217	0.277471	0.0956239	0.54113	0.477275	1	0.216217	-0.10639	0.277471	0.477275	1	0.528654	0.139404	0.0330754	0.484523	0.060264	0.293471	0.216217	0.0478184	-0.10642	0.277252	0.510106	0.414174	0.396605	0.509115	0.40196	0.367333	0.391133	0.151735	0.313028	0.502518	0.472051	0.387042	0.293471	0.216217	0.274001	-0.0956304	0.273613	-0.0939953	0.0107353	-0.0940983	0.0365531	-0.541527	-0.273991	-0.436956	0.0578905	-0.331546	-0.30473	-0.078136	-0.274791	-0.282311	0.00201524	-0.436979	0.155761	0.0187089	0.372593	0.129732	0.173524	-0.0574623	0.0273708	0.133995	-0.263503	-0.0560356	0.0101742	0.178162	-0.0337162	-1	-0.543517	-0.864862	-0.543517	-0.864871	-0.191975	-0.629999	-0.639049	-0.229579	-0.0790326	-0.229634	-0.216217	-0.208217	-0.00345128	-0.176694	-0.212498	-0.0190588	0.0607319	-0.202616	-0.208228	-0.182418	0.0297835	0.00635472	0.0766595	-0.0724424	-0.0313951	0.0103427	-0.0156692	-0.000382541	0.0607319	0.277471	0.0956239	0.54113	0.477275	1	0.216217	-0.10639	0.277471	0.477275	1	0.528654	0.139404	0.0330754	0.484523	0.060264	0.293471	0.216217	0.0478184	-0.10642	0.277252	0.510106	0.414174	0.396605	0.509115	0.40196	0.367333	0.391133	0.151735	0.313028	0.502518	0.472051	0.387042	0.293471	0.216217	0.0184234	0.0184234	-0.0914352	-0.074013	-0.112389	0.273603	-0.0940019	0.0107541	-0.0941058	0.036577	-0.43678	0.0595148	-0.331075	-0.30433	-0.0766361	-0.274438	-0.281931	0.00250564	-0.436836	0.156557	0.019175	0.372897	0.130078	0.174082	-0.0569038	0.0279354	0.134388	-0.263016	-0.0557593	0.0106831	0.178702	-0.0325552	0.543517	-0.426687	-0.0184234	0.543517	-0.426669	-0.0185484	-0.0972363	-0.0665239	-0.0651816	-0.131578	-0.864862	-0.543517	-0.864871	-0.191975	-0.629999	-0.639049	-0.229579	-0.0790326	-0.229634	-0.208217	-0.00345128	-0.176694	-0.212498	-0.0190588	0.0607319	-0.202616	-0.208228	-0.182418	0.0297835	0.00635472	0.0766595	-0.0724424	-0.0313951	0.0103427	-0.0156692	-0.000382541	0.0607319	0.426687	0.864862	0.134769	0.0558999	0.0638243	0.267056	0.208217	0.0680459	0.0306036	0.344968	0.426116	0.154769	0.25505	0.325852	0.267056	0.208217	0.0184234	-0.0914352	-0.074013	-0.112389	0.543517	-0.426669	-0.0185484	-0.0972363	-0.0665239	-0.0651816	-0.131578	-0.864871	-0.191975	-0.629999	-0.639049	-0.313914	-0.289791	0.0455851	0.00345128	-0.269911	-0.0180344	-0.244139	0.144995	-0.0167689	-0.148119	0.363445	0.149832	0.00418348	-0.0744318	-0.262862	-0.0828417	0.157277	-0.0103948	-0.0746974	-0.0136921	0.0455851	0.00345128	-0.0749783	-0.0401266	0.259568	0.176694	-0.0537322	-0.134922	-0.0748269	0.34444	0.259948	0.34424	0.2063	0.0465765	0.17234	0.223787	0.308286	0.259568	0.176694	0.292714	0.212498	-0.0559215	-0.0076279	0.283265	0.243722	0.0931064	0.184385	0.272177	0.324398	0.292714	0.212498	0.0718708	0.0190588	0.035464	0.143819	-0.0135133	0.0380085	-0.0706758	0.032117	0.0100299	0.0304998	0.0718708	0.0190588	-0.06391	0.0650126	0.0916607	-0.0607319	-0.279103	-0.267092	-0.237532	-0.0001032	-0.0403595	0.0329055	-0.152079	-0.0663629	-0.0353746	-0.087851	-0.0619666	-0.0607319	-0.202616	-0.208228	-0.182418	0.0297835	0.00635472	0.0766595	-0.0724424	-0.0313951	0.0103427	-0.0156692	-0.000382541	0.0607319	-0.0680904	-0.0198916	0.265798	0.220528	0.0738736	0.170526	0.257331	0.303536	0.279103	0.202616	0.0736184	0.1053	0.0105388	0.328855	0.11811	0.0199552	0.115558	0.0306649	0.344982	0.426157	0.154896	0.255055	0.325908	0.267092	0.208228	0.180428	0.0919586	0.20611	0.237532	0.182418	-0.11211	-0.111275	0.296537	0.0335939	-0.0867167	0.0438786	0.0001032	-0.0297835	0.132846	0.00405569	-0.0660084	0.120874	-0.0359182	-0.105717	-0.0441394	-0.018765	-0.00760608	0.0403595	-0.00635472	0.0935111	-0.249245	-0.0777603	-0.101849	-0.117686	-0.0329055	-0.0766595	-0.103928	-0.00907378	0.0365448	-0.0337282	0.096554	-0.0401539	-0.136978	0.0205874	0.0921143	0.129603	0.152079	0.0724424	0.0279419	0.0410019	0.0663629	0.0313951	-0.0274532	0.00118309	0.0353746	-0.0103427	0.0192062	0.087851	0.0156692	0.0619666	0.000382541	-0.0607319
C_Bacteroidia|O_unclassified_P_Firmicutes_RA	0.107301	0.430628	0.130444	-0.589069	-0.726653	0.0394379	-0.622677	-0.691163	-0.595596	-0.129995	0.462057	-0.110196	-0.467085	-0.435575	-0.312038	-0.455877	-0.161804	-0.351339	-0.428873	-0.216064	-0.496278	-0.577836	-0.683532	-0.130046	-0.26925	-0.108464	0.0690433	0.470081	0.0334529	-0.110196	-0.24571	-0.228132	-0.0360875	-0.07116	0.0100922	-0.419439	-0.467122	-0.406247	0.0879009	-0.372273	-0.448181	-0.351339	-0.368672	-0.180886	-0.496278	-0.577836	-0.683532	-0.335505	-0.589199	-0.941007	-0.958398	-0.315083	-0.0478118	-0.0150312	0.470081	-0.102597	0.0334129	-0.110196	-0.240017	-0.168621	-0.209951	-0.102619	-0.193734	-0.0563633	-0.000693485	-0.0360875	0.0838504	-0.467122	-0.406247	-0.372273	-0.0150963	-0.437609	-0.260785	-0.0839779	0.0879009	-0.351339	-0.368672	-0.180886	-0.419439	-0.425312	-0.278614	-0.193426	-0.496278	-0.577836	-0.683532	-0.335505	-0.589199	-0.941007	-0.958398	-0.315083	-0.0478118	-0.097843	0.123805	-0.00632607	0.378505	-0.102597	-0.244738	-0.104844	-0.35096	-0.168621	-0.267192	-0.197086	-0.0845572	-0.180353	-0.0563633	-0.000693485	0.140898	-0.0360875	-0.032843	0.0833816	-0.00155377	-0.467122	-0.406247	-0.372273	-0.367046	-0.0150963	-0.251093	-0.109373	-0.124138	-0.156748	-0.136475	-0.156164	0.281577	-0.437609	-0.23298	-0.0571604	-0.252881	-0.294101	0.104812	-0.110196	0.0869738	-0.351339	0.0138185	0.12334	0.0812536	-0.368672	-0.180886	-0.419439	-0.425312	-0.278614	-0.193426	-0.496278	-0.577836	-0.683532	-0.230537	-0.156257	-0.769617	-0.152198	-0.335505	-0.589199	-0.941007	-0.958398	-0.315083	-0.0478118	-0.0105092	-0.277091	0.0430744	0.0096696	-0.0970089	-0.0469065	-0.368672	-0.180886	-0.259397	-0.0260898	-0.0537544	-0.219661	0.0405048	-0.114622	-0.280012	0.378548	-0.184144	-0.0562698	-0.151768	-0.102655	-0.153248	0.107567	0.0897641	-0.29371	-0.297936	-0.07808	-0.437609	-0.260253	-0.261083	-0.445639	-0.233169	-0.10671	-0.030379	0.0050289	0.153338	0.121647	0.04294	-0.0268101	-0.00287259	-0.10258	-0.348459	-0.267192	-0.265177	-0.0343172	0.0343479	0.0278624	0.211894	0.0287428	0.00154557	-0.214651	-0.0651659	-0.00839257	0.0130313	-0.208089	-0.139297	0.170863	-0.0715277	-0.233026	0.102385	-0.0508019	-0.0155044	-0.141302	-0.140566	0.0432672	-0.154946	-0.453724	-0.113271	-0.0755713	-0.000403642	-0.048095	-0.465656	-0.0803226	-0.279661	-0.372273	-0.201953	-0.506796	-0.347025	0.0434758	-0.0945572	-0.125738	0.0936568	-0.241611	-0.0773172	0.154636	-0.168315	0.376511	-0.0853396	-0.0120287	-0.157256	-0.0933012	-0.169994	0.300454	-0.289087	-0.00288121	-0.174586	-0.135756	-0.414223	-0.551164	-0.639634	0.11886	-0.0100216	-0.0705925	0.15502	-0.188885	-0.167163	0.113153	-0.419439	-0.425312	-0.278614	-0.193426	-0.304738	-0.323226	-0.144624	-0.322008	0.161281	0.0855016	-0.152643	-0.291697	-0.180398	-0.12048	-0.271382	-0.043388	-0.14477	-0.681519	-0.110196	-0.308388	-0.496278	-0.577836	-0.683532	-0.230537	-0.156257	-0.769617	-0.152198	-0.335505	-0.589199	-0.941007	-0.958398	-0.315083	-0.0478118	-0.285174	-0.0608619	0.0177093	-0.288899	-0.288899	0.0130148	-0.0241179	0.0130148	-0.0241179	-0.130584	0.0132396	-0.0821878	-0.122095	0.437864	0.2852	0.216448	0.427431	0.211728	0.999488	0.21912	0.216464	0.425871	0.33614	0.211728	0.999488	-0.285605	0.21912	0.33614	0.211728	0.281719	0.465539	0.478915	0.474524	0.13244	0.81617	0.999488	0.479223	-0.285674	0.219152	0.189833	0.184318	0.46623	0.224725	0.265628	0.276467	0.223799	0.228148	0.43733	0.251266	0.40019	0.735374	0.81617	0.999488	0.0838773	0.0609109	-0.444971	-0.0962861	-0.0344511	-0.444971	-0.096239	0.0884496	-0.0344511	-0.38717	0.0884496	-0.0344511	-0.382897	0.0416604	0.1818	0.157353	-0.139903	0.189963	-0.118562	-0.387227	-0.249544	-0.205028	-0.105051	0.295871	-0.138046	-0.134149	-0.0120213	-0.0045033	-0.104944	-0.393432	0.232352	-0.113515	0.00768435	-0.0176973	-0.255515	-0.0856013	0.830658	-0.255358	-0.0866262	0.830658	-0.166908	-0.0165752	-0.279876	0.587865	0.830658	-0.123161	-0.188179	-0.136074	-0.115009	-0.146731	-0.280361	0.587865	0.830658	-0.288927	-0.288927	0.0129634	-0.0241939	0.0129634	-0.0241939	-0.130605	0.0131889	-0.0822074	-0.122144	0.222677	0.434781	0.216217	1	0.221597	0.222694	0.433302	0.340501	0.216217	1	-0.282234	0.221597	0.340501	0.216217	0.288584	0.470102	0.483561	0.481249	0.137382	0.816323	1	0.483817	-0.282304	0.221618	0.19551	0.189158	0.46992	0.230257	0.271412	0.280106	0.227417	0.234945	0.44137	0.256162	0.406547	0.737536	0.816323	1	0.0914646	-0.222677	0.090375	-0.213604	0.149945	-0.213721	0.0147055	-0.434781	-0.0914188	-0.383595	-0.393434	0.0435128	0.183865	0.196831	-0.136282	0.19181	-0.116093	-0.383667	-0.248653	-0.20401	-0.102288	0.299751	-0.129391	-0.130126	-0.00900517	-0.0001004	-0.102415	-0.396806	0.244184	-0.113969	0.0145104	-0.216217	0.0954478	-0.217061	0.0954478	-0.21711	-0.117537	-0.0368758	-0.0260068	-0.133027	-0.079204	-0.133086	-1	-0.926898	-0.914372	-0.905824	-0.786412	-0.90907	-0.470485	-0.780712	-0.926903	-0.704767	-0.884205	-0.749572	-0.670455	-0.820416	-0.832827	-0.62239	-0.644909	-0.836565	-0.470485	0.221597	0.222694	0.433302	0.340501	0.216217	1	-0.282234	0.221597	0.340501	0.216217	0.288584	0.470102	0.483561	0.481249	0.137382	0.816323	1	0.483817	-0.282304	0.221618	0.19551	0.189158	0.46992	0.230257	0.271412	0.280106	0.227417	0.234945	0.44137	0.256162	0.406547	0.737536	0.816323	1	-0.0166904	-0.0166904	-0.144752	-0.109786	-0.0750168	0.0903306	-0.213723	0.149807	-0.21384	0.0145905	-0.382507	-0.390078	0.0446843	0.184682	0.200947	-0.135327	0.192613	-0.114985	-0.382582	-0.246816	-0.202628	-0.101432	0.300813	-0.12776	-0.128254	-0.00758944	0.000829661	-0.101281	-0.396028	0.245288	-0.112358	0.0172181	-0.0954478	-0.321688	0.0166904	-0.0954478	-0.321711	0.0168002	-0.221577	-0.167161	-0.131523	0.475937	-0.217061	0.0954478	-0.21711	-0.117537	-0.0368758	-0.0260068	-0.133027	-0.079204	-0.133086	-0.926898	-0.914372	-0.905824	-0.786412	-0.90907	-0.470485	-0.780712	-0.926903	-0.704767	-0.884205	-0.749572	-0.670455	-0.820416	-0.832827	-0.62239	-0.644909	-0.836565	-0.470485	0.321688	0.217061	0.406882	0.49257	0.140133	0.729901	0.926898	0.48937	0.329345	0.418974	0.220681	0.242278	0.656445	0.62083	0.729901	0.926898	-0.0166904	-0.144752	-0.109786	-0.0750168	-0.0954478	-0.321711	0.0168002	-0.221577	-0.167161	-0.131523	0.475937	-0.21711	-0.117537	-0.0368758	-0.0260068	0.137526	0.241752	0.724217	0.914372	0.248453	-0.0120495	0.157468	-0.0850496	-0.0664734	0.0721648	-0.0340901	0.00569027	0.10548	0.454564	-0.00729928	-0.338521	0.0271155	0.598455	0.246264	0.60306	0.724217	0.914372	0.188304	-0.185002	0.668529	0.905824	0.1961	-0.407024	0.0764835	-0.16329	0.313253	-0.114701	0.362743	-0.29031	-0.269769	0.530318	0.412337	0.668529	0.905824	0.51495	0.786412	-0.492565	-0.0846005	0.13682	0.148002	-0.269539	-0.327941	0.38859	0.184063	0.51495	0.786412	0.701625	0.90907	0.31602	0.21816	-0.347978	-0.0900167	0.349846	0.195279	0.559958	0.533064	0.701625	0.90907	-0.140222	0.0695465	0.145184	0.470485	-0.504109	-0.72991	-0.460114	-0.699886	-0.458329	-0.424741	-0.536609	-0.661739	-0.385827	-0.265884	-0.543329	0.470485	-0.780712	-0.926903	-0.704767	-0.884205	-0.749572	-0.670455	-0.820416	-0.832827	-0.62239	-0.644909	-0.836565	-0.470485	-0.489379	-0.0924112	0.125042	0.133173	-0.27453	-0.333278	0.374666	0.170628	0.504109	0.780712	0.109742	-0.0337208	-0.0268584	-0.0172291	0.0329925	0.101724	0.0273063	0.329443	0.419025	0.220739	0.242415	0.656451	0.620836	0.72991	0.926903	0.16574	-0.14737	0.347659	0.460114	0.704767	-0.0750252	-0.0170498	0.000818854	0.0547227	0.132581	0.0733919	0.699886	0.884205	0.0537768	0.138622	-0.19695	0.0761267	0.195922	-0.0383825	-0.463925	0.277501	0.0258282	0.458329	0.749572	0.069069	0.0533478	0.0139184	0.271173	0.120061	0.424741	0.670455	0.0910739	0.0199214	0.0340139	-0.313716	-0.0782739	-0.0643658	-0.416425	-0.457718	0.352944	0.0972276	0.536609	0.820416	0.57657	0.54778	0.661739	0.832827	0.243679	0.107058	0.385827	0.62239	-0.30703	0.265884	0.644909	0.543329	0.836565	0.470485
C_Bacteroidia|F_Bacteroidaceae_RA	-0.448802	-0.280577	0.582289	0.225146	0.528439	0.351867	0.450336	0.432402	0.433358	-0.0258224	-0.0498628	0.0319331	0.322665	0.0851417	-0.0248335	0.217885	0.0740639	0.110829	0.129045	0.00694766	0.274882	0.210806	0.320455	-0.0258706	-0.0149792	-0.065056	-0.0563134	-0.0562106	-0.0449442	0.0319331	-0.106161	0.148051	0.101839	0.0768681	0.0775331	0.206993	0.315058	0.0783455	0.239879	0.169315	0.220703	0.110829	0.0605536	0.0469196	0.274882	0.210806	0.320455	0.191748	0.236089	0.196937	0.286621	0.184696	0.050307	0.0182155	-0.0562106	-0.0570745	-0.0450376	0.0319331	-0.109161	0.0852544	0.102786	0.0498908	0.0955581	0.0303086	0.0406611	0.101839	-0.0613632	0.315058	0.0783455	0.169315	0.0740361	0.217456	-0.0311837	-0.0944323	0.239879	0.110829	0.0605536	0.0469196	0.206993	0.24236	0.0226401	0.147998	0.274882	0.210806	0.320455	0.191748	0.236089	0.196937	0.286621	0.184696	0.050307	0.133599	0.14142	0.0119748	-0.768951	-0.0570745	0.197826	0.105721	0.210269	0.0852544	0.17075	0.0897815	0.0465287	0.0886112	0.0303086	0.0406611	-0.059642	0.101839	-0.023267	-0.174709	0.0861216	0.315058	0.0783455	0.169315	0.201865	0.0740361	0.206086	0.0839641	0.13817	0.153701	0.0984493	0.46988	0.705852	0.217456	-0.0517486	-0.121661	0.0371912	-0.0473652	-0.101725	0.0319331	-0.0970099	0.110829	0.0715648	0.137471	0.134139	0.0605536	0.0469196	0.206993	0.24236	0.0226401	0.147998	0.274882	0.210806	0.320455	0.256851	0.174477	0.363655	0.0160055	0.191748	0.236089	0.196937	0.286621	0.184696	0.050307	0.0214789	0.115712	0.137414	0.015604	-0.111803	-0.04996	0.0605536	0.0469196	0.0537979	0.260987	0.329294	0.0241101	-0.197488	0.0267625	0.116293	-0.768975	0.0642514	-0.0907155	-0.0249949	-0.057116	0.00335049	-0.198227	-0.0916075	0.195521	0.26981	0.287827	0.217456	0.10978	0.0773462	0.193824	0.192293	0.106233	-0.0506662	-0.0823969	-0.170192	-0.178365	-0.226888	0.0565612	-0.054844	-0.111866	0.223763	0.17075	0.234688	0.0221865	0.20931	0.0699659	-0.212742	-0.0498259	0.00454123	0.27105	0.045338	0.0324329	-0.164191	0.0639652	0.129818	-0.211405	-0.169498	0.197613	-0.0905817	0.0386716	0.0740549	0.022462	0.379965	-0.117391	0.236525	0.257574	0.0550245	0.106039	0.0882747	0.0089706	0.312325	0.278892	0.236652	0.169315	0.2598	0.248333	0.193672	-0.0408285	0.280168	-0.0142779	-0.213298	0.210197	0.0720395	0.0681363	0.570325	0.729187	0.0759157	-0.0527604	0.126913	0.128188	0.169051	-0.177585	0.0208988	-0.056093	0.294775	0.207461	0.230206	0.220945	0.297848	-0.10607	-0.0934668	0.175839	-0.147021	0.149957	0.109197	-0.0488905	0.206993	0.24236	0.0226401	0.147998	0.175368	0.2097	0.0602125	0.191568	-0.168098	-0.0713289	0.000419297	0.323489	0.194677	0.237605	-0.0306533	-0.121898	-0.0301671	0.324658	0.0319331	0.0797965	0.274882	0.210806	0.320455	0.256851	0.174477	0.363655	0.0160055	0.191748	0.236089	0.196937	0.286621	0.184696	0.050307	0.00580206	-0.0204733	-0.0570441	0.00809326	0.00809326	0.103241	-0.102552	0.103241	-0.102552	0.145013	0.103399	0.0111989	-0.0772998	-0.0327475	-0.00575997	0.0173829	-0.0112027	-0.103543	-0.281112	0.0333673	0.0174534	-0.0102103	-0.0922958	-0.103543	-0.281112	0.998422	0.0333673	-0.0922958	-0.103543	0.0408065	-0.210391	-0.11434	-0.0334551	0.0756243	-0.338785	-0.281112	-0.128124	0.998415	0.033475	0.101916	0.0325387	-0.195798	-0.0701148	0.0650563	0.0827319	-0.056813	-0.029042	-0.0560025	0.00506395	-0.0400911	-0.277983	-0.338785	-0.281112	-0.074737	0.0205509	0.0379433	0.0226496	-0.108943	0.0379433	0.0227311	-0.0965078	-0.108943	0.68151	-0.0965078	-0.108943	0.198061	-0.0870169	-0.0247093	0.0407269	0.0750197	-0.0414082	0.196505	0.681541	0.206156	0.0824378	0.227221	-0.24479	-0.0942528	0.161416	0.171461	-0.0552195	0.0322014	0.173492	-0.0285567	0.0505728	-0.0255168	0.0570696	0.13222	0.0877636	-0.232146	0.132492	0.0882507	-0.232146	0.117734	-0.0152516	0.170981	-0.276227	-0.232146	0.171013	0.154549	0.0162892	0.110401	0.0836851	0.148169	-0.276227	-0.232146	0.00805065	0.00805065	0.103168	-0.10264	0.103168	-0.10264	0.144961	0.103326	0.0111571	-0.0773615	0.013226	-0.0162191	-0.10639	-0.282234	0.0318853	0.0132963	-0.0152305	-0.0950681	-0.10639	-0.282234	1	0.0318853	-0.0950681	-0.10639	0.0365784	-0.213602	-0.117776	-0.0381293	0.0722347	-0.339458	-0.282234	-0.13148	0.999993	0.0319928	0.0985368	0.0298542	-0.198089	-0.0735111	0.061645	0.0804599	-0.058968	-0.0337703	-0.0588964	0.00225928	-0.0443297	-0.280064	-0.339458	-0.282234	-0.00759798	-0.013226	-0.00703625	0.548724	-0.0989247	0.548799	0.00466445	0.0162191	0.00767555	0.670462	0.138558	-0.102983	-0.0351547	-0.01985	0.0622869	-0.0518216	0.18329	0.670492	0.17685	0.058494	0.215463	-0.261688	-0.116892	0.131028	0.150153	-0.071275	0.0169002	0.157422	-0.0476954	0.0249598	-0.0643283	0.10639	0.0138581	0.504103	0.0138581	0.504115	0.336499	0.0388302	0.113324	0.588054	0.0461954	0.588086	0.282234	0.550019	0.298828	0.240444	0.282614	0.29499	-0.0375229	0.272037	0.550023	0.26243	0.310821	0.203077	0.119637	0.187242	0.270162	0.165917	0.0913453	0.178108	-0.0375229	0.0318853	0.0132963	-0.0152305	-0.0950681	-0.10639	-0.282234	1	0.0318853	-0.0950681	-0.10639	0.0365784	-0.213602	-0.117776	-0.0381293	0.0722347	-0.339458	-0.282234	-0.13148	0.999993	0.0319928	0.0985368	0.0298542	-0.198089	-0.0735111	0.061645	0.0804599	-0.058968	-0.0337703	-0.0588964	0.00225928	-0.0443297	-0.280064	-0.339458	-0.282234	-0.104101	-0.104101	-0.141168	0.0619498	-0.0294135	-0.00711294	0.548488	-0.0991838	0.548565	0.00444338	0.670094	0.136892	-0.103513	-0.0355614	-0.0217652	0.0618023	-0.0522377	0.182919	0.670119	0.176032	0.0577289	0.215091	-0.262129	-0.117679	0.130364	0.149513	-0.0717454	0.0162675	0.156891	-0.0482325	0.0244	-0.0658206	-0.0138581	0.558188	0.104101	-0.0138581	0.558198	0.104193	0.196352	0.0231222	0.107202	-0.213961	0.504103	0.0138581	0.504115	0.336499	0.0388302	0.113324	0.588054	0.0461954	0.588086	0.550019	0.298828	0.240444	0.282614	0.29499	-0.0375229	0.272037	0.550023	0.26243	0.310821	0.203077	0.119637	0.187242	0.270162	0.165917	0.0913453	0.178108	-0.0375229	-0.558188	-0.504103	-0.794113	-0.566441	-0.466367	-0.630803	-0.550019	-0.56961	-0.414851	-0.575741	-0.583883	-0.658745	-0.629207	-0.706828	-0.630803	-0.550019	-0.104101	-0.141168	0.0619498	-0.0294135	-0.0138581	0.558198	0.104193	0.196352	0.0231222	0.107202	-0.213961	0.504115	0.336499	0.0388302	0.113324	-0.129185	-0.0550019	-0.369436	-0.298828	-0.0704228	0.141253	-0.0135028	0.109289	0.00734605	-0.0325019	0.191537	-0.164079	0.102226	-0.260283	-0.016201	0.142376	-0.0197873	-0.307855	-0.15594	-0.329862	-0.369436	-0.298828	0.0705761	0.147029	-0.30301	-0.240444	0.0479726	0.794147	0.10633	0.173039	-0.110379	0.015131	-0.168465	0.206079	0.151855	-0.228378	-0.187347	-0.30301	-0.240444	-0.325193	-0.282614	0.566434	0.045762	-0.125186	-0.190387	0.0178999	0.0818465	-0.278621	-0.185041	-0.325193	-0.282614	-0.380435	-0.29499	-0.184385	-0.237897	0.193298	0.150848	-0.242426	-0.0482103	-0.317433	-0.348384	-0.380435	-0.29499	0.466433	-0.0573835	0.140893	0.0375229	0.310164	0.630789	0.296049	0.384412	0.23944	0.162259	0.239972	0.316463	0.226331	0.127105	0.237856	0.0375229	0.272037	0.550023	0.26243	0.310821	0.203077	0.119637	0.187242	0.270162	0.165917	0.0913453	0.178108	-0.0375229	0.569579	0.0602477	-0.110573	-0.168791	0.0361921	0.0938136	-0.259981	-0.165777	-0.310164	-0.272037	-0.0615085	-0.0949121	-0.133316	0.0875563	-0.230657	-0.0797696	-0.144415	-0.414906	-0.575741	-0.583903	-0.658768	-0.629188	-0.706819	-0.630789	-0.550023	-0.184716	-0.0373671	-0.238567	-0.296049	-0.26243	-0.029603	-0.064541	0.152505	-0.237714	0.0425075	-0.102259	-0.384412	-0.310821	-0.135845	0.0730046	0.0876674	-0.0305086	-0.092215	-0.00966193	0.211469	-0.159123	-0.0414429	-0.23944	-0.203077	-0.0571322	-0.218245	0.107132	-0.084235	-0.000513422	-0.162259	-0.119637	0.195737	0.118461	0.0794702	0.0901616	-0.101024	0.087791	0.216906	0.231116	-0.143706	-0.0463014	-0.239972	-0.187242	-0.27687	-0.269282	-0.316463	-0.270162	-0.162806	-0.135788	-0.226331	-0.165917	0.131587	-0.127105	-0.0913453	-0.237856	-0.178108	0.0375229
C_Bacteroidia|F_Bifidobacteriaceae_RA	-0.0339663	0.0461544	0.100456	-0.0875111	-0.039011	-0.166177	-0.0810348	-0.205333	-0.0707716	-0.835876	0.49445	-0.0184367	-0.0359837	-0.206219	-0.362095	-0.00350628	0.169846	-0.052668	-0.0534383	-0.064011	-0.00431946	-0.0420535	-0.0295323	-0.835888	0.0424454	0.139916	-0.170307	0.492122	0.133555	-0.0184367	-0.294144	0.0929446	-0.098936	-0.0430208	0.0371395	0.00358469	-0.0403639	-0.226589	-0.118319	-0.0134296	-0.0496633	-0.052668	-0.0551923	-0.063978	-0.00431946	-0.0420535	-0.0295323	-0.0400451	-0.0257332	-0.115509	-0.0985353	0.0709107	-0.0235637	-0.114932	0.492122	-0.95823	0.13349	-0.0184367	-0.293963	-0.326092	0.00055414	0.101185	0.0789838	-0.0160185	0.0422002	-0.098936	-0.168041	-0.0403639	-0.226589	-0.0134296	-0.0346813	-0.0540855	0.0471269	0.142786	-0.118319	-0.052668	-0.0551923	-0.063978	0.00358469	-0.0782852	-0.0492876	0.0597079	-0.00431946	-0.0420535	-0.0295323	-0.0400451	-0.0257332	-0.115509	-0.0985353	0.0709107	-0.0235637	0.0686038	0.0868821	-0.104753	0.259834	-0.95823	-0.101811	-0.0342571	-0.013564	-0.326092	-0.0900487	-0.0333107	0.115635	0.0635459	-0.0160185	0.0422002	0.00523126	-0.098936	-0.00790402	-0.127731	-0.105024	-0.0403639	-0.226589	-0.0134296	-0.0353115	-0.0346813	0.0953163	-0.183225	-0.175172	-0.238172	0.22073	0.0263409	0.258814	-0.0540855	0.0509028	0.152165	0.0862714	-0.25242	-0.131362	-0.0184367	0.134941	-0.052668	-0.173412	-0.123604	-0.198804	-0.0551923	-0.063978	0.00358469	-0.0782852	-0.0492876	0.0597079	-0.00431946	-0.0420535	-0.0295323	-0.0137337	-0.0401425	-0.0933243	0.0674761	-0.0400451	-0.0257332	-0.115509	-0.0985353	0.0709107	-0.0235637	0.0594368	-0.0131987	-0.0858216	-0.106253	-0.0818949	0.0886732	-0.0551923	-0.063978	0.0800525	-0.0314976	0.0620541	-0.0284972	-0.243223	0.0707677	-0.0370953	0.259774	-0.0227506	0.122025	0.0765206	-0.958101	-0.0389318	-0.129689	-0.089988	0.0466221	0.0151519	-0.0205045	-0.0540855	-0.00117726	-0.0830214	0.0107188	-0.0997721	-0.0289448	0.219768	0.0370717	0.0397081	0.0516823	-0.0778535	-0.343904	-0.0129087	0.0346899	-0.201841	-0.0900487	0.0258933	-0.16658	-0.0739493	-0.215382	0.0215019	0.0588037	-0.0105177	-0.0357113	-0.035139	0.0487267	-0.196084	-0.120369	-0.0711354	-0.00376571	-0.195219	-0.124613	-0.147884	-0.182864	-0.0376957	-0.0788164	-0.00830867	0.114565	-0.0107034	0.018596	-0.151547	-0.0473691	-0.10208	-0.0500409	-0.048348	-0.0632774	-0.0345542	-0.0134296	-0.17947	0.00770632	-0.0341582	0.172221	0.068546	0.00794289	0.12364	0.0936416	0.106308	0.162727	0.0416854	0.243423	0.00992292	0.0801929	-0.199958	-0.21332	-0.270582	-0.0860365	-0.174968	-0.0447788	-0.0581422	-0.0295246	-0.00957893	-0.0975103	-0.0796073	-0.128508	-0.0195103	-0.0574077	0.182471	-0.101477	-0.120144	-0.055243	0.00358469	-0.0782852	-0.0492876	0.0597079	0.0356113	-0.103017	-0.116912	-0.143361	0.0694266	0.0523435	-0.0092275	0.060903	0.107431	0.00738289	0.041287	0.117824	0.0194622	-0.0761733	-0.0184367	-0.0890222	-0.00431946	-0.0420535	-0.0295323	-0.0137337	-0.0401425	-0.0933243	0.0674761	-0.0400451	-0.0257332	-0.115509	-0.0985353	0.0709107	-0.0235637	-0.859093	-0.776889	-0.640923	-0.859489	-0.859489	0.773295	-0.789875	0.773295	-0.789875	-0.4864	0.77321	-0.715157	-0.646771	0.474889	0.859091	0.132925	0.462124	0.27764	0.222209	0.999596	0.132977	0.462359	0.471364	0.27764	0.222209	0.0322404	0.999596	0.471364	0.27764	0.401561	0.11147	0.139955	0.469284	0.104755	0.233389	0.222209	0.14085	0.0322725	0.99956	0.365908	0.338197	0.359093	0.420792	0.420121	0.38325	0.34209	0.121732	0.343303	0.291549	0.341013	0.307901	0.233389	0.222209	-0.225744	0.776913	-0.47405	-0.195643	0.0281566	-0.47405	-0.19558	0.244185	0.0281566	-0.295603	0.244185	0.0281566	-0.116408	-0.285447	-0.140029	0.0672201	-0.191302	-0.132945	0.167595	-0.295606	0.000258093	-0.0253842	0.0187592	0.136267	0.103566	0.081704	0.107571	0.124022	-0.231763	0.00239513	0.102639	-0.0741908	-0.157943	0.640941	0.048641	0.21949	0.164514	0.0486928	0.219453	0.164514	0.186336	-0.00746487	0.0295669	0.165589	0.164514	0.25494	0.190242	0.231897	0.213019	0.0128825	0.158999	0.165589	0.164514	-0.859486	-0.859486	0.773279	-0.789902	0.773279	-0.789902	-0.486405	0.773194	-0.715177	-0.646775	0.132397	0.461623	0.277471	0.221597	1	0.132452	0.461847	0.470977	0.277471	0.221597	0.0318853	1	0.470977	0.277471	0.401773	0.110883	0.139989	0.468399	0.104933	0.232539	0.221597	0.140765	0.0319251	0.999963	0.366455	0.338555	0.358653	0.420717	0.420088	0.383218	0.342406	0.121629	0.343128	0.292015	0.34062	0.306503	0.232539	0.221597	0.191617	-0.132397	0.19167	-0.0547619	-0.0345	-0.0548552	-0.0066474	-0.461623	-0.191557	-0.291348	-0.0990951	-0.278444	-0.13515	0.0896373	-0.187367	-0.12788	0.176116	-0.291385	0.00941044	-0.0162023	0.0230803	0.14298	0.114187	0.0932577	0.116087	0.133002	-0.225243	0.0105379	0.112418	-0.0660961	-0.144579	-0.277471	0.147459	-0.200836	0.147459	-0.200848	0.0267923	0.0519399	-0.0636054	-0.224038	0.162421	-0.224058	-0.221597	-0.170694	-0.0688728	-0.193619	-0.14762	-0.0429881	-0.0420378	-0.143504	-0.170665	-0.129266	-0.0487619	-0.112808	0.0334394	-0.126337	-0.033091	0.00976444	-0.0557148	-0.0765206	-0.0420378	1	0.132452	0.461847	0.470977	0.277471	0.221597	0.0318853	1	0.470977	0.277471	0.401773	0.110883	0.139989	0.468399	0.104933	0.232539	0.221597	0.140765	0.0319251	0.999963	0.366455	0.338555	0.358653	0.420717	0.420088	0.383218	0.342406	0.121629	0.343128	0.292015	0.34062	0.306503	0.232539	0.221597	-0.782431	-0.782431	-0.476686	-0.766759	-0.887241	0.19161	-0.0547996	-0.0344901	-0.0548941	-0.00665596	-0.291616	-0.0994465	-0.278428	-0.135149	0.0893244	-0.187345	-0.127867	0.176144	-0.291662	0.00928722	-0.0163712	0.0229776	0.142874	0.114095	0.0932489	0.116087	0.132931	-0.225152	0.0104489	0.11233	-0.0660343	-0.14448	-0.147459	-0.355569	0.782431	-0.147459	-0.355538	0.782391	-0.224609	-0.146798	-0.251971	-0.146679	-0.200836	0.147459	-0.200848	0.0267923	0.0519399	-0.0636054	-0.224038	0.162421	-0.224058	-0.170694	-0.0688728	-0.193619	-0.14762	-0.0429881	-0.0420378	-0.143504	-0.170665	-0.129266	-0.0487619	-0.112808	0.0334394	-0.126337	-0.033091	0.00976444	-0.0557148	-0.0765206	-0.0420378	0.355569	0.200836	0.0125506	0.0889493	0.0383122	0.17101	0.170694	0.0892335	0.0524662	0.255096	0.290255	0.028403	0.167817	0.197579	0.17101	0.170694	-0.782431	-0.476686	-0.766759	-0.887241	-0.147459	-0.355538	0.782391	-0.224609	-0.146798	-0.251971	-0.146679	-0.200848	0.0267923	0.0519399	-0.0636054	-0.224531	-0.10527	0.0542582	0.0688728	-0.0996455	0.20113	-0.100089	0.0546395	0.0124667	-0.292934	0.0371475	0.150019	0.135431	-0.0468993	-0.186407	0.0321314	-0.0344412	0.0380954	-0.10113	0.0125067	0.0542582	0.0688728	0.0794549	0.0207051	0.205926	0.193619	0.0797393	-0.0126738	0.0478149	0.225356	0.133881	0.280922	0.16017	0.0445055	0.180177	0.202821	0.246626	0.205926	0.193619	0.146379	0.14762	-0.0889284	-0.0215097	0.0747279	0.0666797	-0.0466175	0.100498	0.146572	0.145252	0.146379	0.14762	0.0216219	0.0429881	-0.109109	0.112423	0.0614274	0.0708339	-0.127359	0.0814579	-0.00292518	-0.0618871	0.0216219	0.0429881	-0.0383677	0.00565535	0.477026	0.0420378	-0.141456	-0.171001	-0.117952	-0.0332243	-0.0915788	0.0653633	-0.128327	-0.01168	0.0395666	-0.036278	-0.061053	0.0420378	-0.143504	-0.170665	-0.129266	-0.0487619	-0.112808	0.0334394	-0.126337	-0.033091	0.00976444	-0.0557148	-0.0765206	-0.0420378	-0.0892512	-0.0248457	0.0706683	0.0595299	-0.0475415	0.0964964	0.140303	0.13784	0.141456	0.143504	0.766914	-0.163769	-0.157431	-0.0981715	-0.0630223	-0.0537436	-0.186902	0.0524967	0.255104	0.290246	0.0284911	0.167793	0.197546	0.171001	0.170665	0.0607275	-0.0212878	0.114759	0.117952	0.129266	-0.887177	-0.0322924	0.014765	0.0993435	0.0878257	-0.0699029	0.0332243	0.0487619	0.103101	0.107961	0.0203484	-0.0332703	-0.0742594	-0.0112861	0.0604788	0.0747239	0.0707705	0.0915788	0.112808	0.230144	-0.0579891	-0.0340526	-0.0901978	-0.134624	-0.0653633	-0.0334394	0.00998149	-0.175475	0.0364427	-0.036076	-0.151537	-0.153603	-0.107335	0.0667157	0.11283	0.103943	0.128327	0.126337	0.000739939	-0.0201421	0.01168	0.033091	-0.0608108	-0.10025	-0.0395666	-0.00976444	-0.0320593	0.036278	0.0557148	0.061053	0.0765206	0.0420378
C_Bacteroidia|F_Coriobacteriaceae_RA	0.0047342	0.150184	0.0774061	-0.197748	-0.203673	-0.142314	-0.325678	-0.446325	-0.304284	-0.654388	0.674213	-0.0668333	-0.126285	-0.331043	-0.553966	-0.0366717	0.139348	-0.173368	-0.0931282	-0.11193	-0.110221	-0.0220741	-0.0909331	-0.654411	0.0162368	0.156004	-0.23149	0.675001	0.252107	-0.0668333	-0.448545	-0.0431722	-0.250789	0.0033525	-0.0139648	-0.0324277	-0.135239	-0.35085	-0.0956389	-0.0368758	-0.0680559	-0.173368	-0.0827245	-0.142412	-0.110221	-0.0220741	-0.0909331	-0.0965986	-0.132796	-0.123397	-0.169846	-0.0717446	0.0343608	-0.180014	0.675001	-0.322709	0.252133	-0.0668333	-0.446178	-0.889413	-0.0639817	-0.0336594	-0.0611712	-0.0673784	-0.0149955	-0.250789	-0.225629	-0.135239	-0.35085	-0.0368758	0.108435	-0.0781089	0.0218175	0.158314	-0.0956389	-0.173368	-0.0827245	-0.142412	-0.0324277	-0.149799	-0.204078	-0.00239457	-0.110221	-0.0220741	-0.0909331	-0.0965986	-0.132796	-0.123397	-0.169846	-0.0717446	0.0343608	-0.0509327	-0.0372444	-0.176841	0.414325	-0.322709	-0.125216	-0.0608635	-0.149687	-0.889413	-0.164066	-0.0742733	-0.0241401	-0.0626667	-0.0673784	-0.0149955	-0.0168916	-0.250789	-0.110594	-0.260179	-0.162864	-0.135239	-0.35085	-0.0368758	-0.0869065	0.108435	-0.0378605	-0.106647	-0.155762	-0.179251	0.195983	-0.0806295	0.281589	-0.0781089	0.0331944	0.168189	0.0583005	-0.288117	-0.19084	-0.0668333	0.245758	-0.173368	-0.0554148	-0.0666858	-0.0796336	-0.0827245	-0.142412	-0.0324277	-0.149799	-0.204078	-0.00239457	-0.110221	-0.0220741	-0.0909331	-0.0624241	-0.0499497	-0.215092	-0.0464124	-0.0965986	-0.132796	-0.123397	-0.169846	-0.0717446	0.0343608	-0.0928962	-0.054161	-0.0812396	-0.17664	-0.146443	0.0525596	-0.0827245	-0.142412	0.0478101	-0.112841	-0.0322451	-0.0929017	-0.158039	-0.0781927	-0.0566252	0.414389	-0.0517482	0.126179	0.0622993	-0.322592	-0.0464646	-0.300393	-0.199123	-0.0603075	-0.0443318	-0.0854049	-0.0781089	-0.103257	-0.128165	-0.177033	-0.114472	-0.0653858	0.116684	-0.00342638	-0.00842484	-0.00836622	-0.123969	-0.652262	-0.095369	0.0685431	-0.268352	-0.164066	-0.104556	-0.0132571	-0.113465	-0.369561	0.0370473	-0.0130769	-0.0220612	-0.21525	-0.0752442	-0.0211259	-0.106836	-0.158678	-0.146557	-0.11619	-0.164822	-0.121556	-0.204434	-0.224689	0.109087	-0.191373	-0.0946036	0.0176866	-0.0824781	-0.101496	-0.056191	-0.0566676	-0.160971	-0.115866	-0.133525	-0.0988437	-0.158867	-0.0368758	-0.281477	-0.151389	-0.0807968	0.160809	-0.0338762	0.045809	0.0970397	-0.036054	-0.0386974	0.0378438	-0.0965141	0.32595	-0.113032	-0.0600472	-0.147837	-0.24142	-0.248661	-0.0222921	-0.23122	-0.281186	-0.21436	-0.235848	-0.159496	-0.216001	-0.254308	-0.181913	-0.12572	-0.0196084	0.300493	-0.0543075	-0.106783	0.0767795	-0.0324277	-0.149799	-0.204078	-0.00239457	-0.0552355	-0.293649	-0.494699	-0.493122	-0.0372905	-0.0148022	-0.120835	-0.0422592	0.106878	-0.0549833	0.00378395	0.165349	-0.0211171	-0.227726	-0.0668333	-0.184431	-0.110221	-0.0220741	-0.0909331	-0.0624241	-0.0499497	-0.215092	-0.0464124	-0.0965986	-0.132796	-0.123397	-0.169846	-0.0717446	0.0343608	-0.790224	-0.555896	-0.505699	-0.791985	-0.791985	-0.124787	0.0803072	-0.124787	0.0803072	-0.406585	-0.124795	-0.530259	-0.379135	0.663147	0.79022	0.106133	0.64408	0.475717	0.340317	0.469763	0.106083	0.643584	0.998649	0.475717	0.340317	-0.0957504	0.469763	0.998649	0.475717	0.588661	0.263874	0.261697	0.612113	0.0735801	0.408337	0.340317	0.26468	-0.0959821	0.469548	0.575773	0.51053	0.488538	0.616923	0.4643	0.445827	0.447447	0.244477	0.464828	0.551058	0.528347	0.516617	0.408337	0.340317	-0.236572	0.555929	-0.665082	-0.34194	0.146459	-0.665082	-0.341967	0.771476	0.146459	-0.466445	0.771476	0.146459	-0.0965451	-0.304134	-0.144079	-0.0109014	-0.327142	-0.13247	0.0385866	-0.466527	0.116882	0.0324529	0.0325598	0.167272	0.209683	-0.087815	0.0288793	0.129865	-0.257669	-0.1031	0.123945	0.122963	-0.114231	0.505707	-0.129813	0.227842	0.230221	-0.129881	0.227401	0.230221	0.203322	-0.00511096	-0.135216	0.283082	0.230221	0.192185	0.244434	0.286368	0.159583	0.00344408	0.106326	0.283082	0.230221	-0.791981	-0.791981	-0.124811	0.0802739	-0.124811	0.0802739	-0.406587	-0.12482	-0.530273	-0.379154	0.108162	0.646538	0.477275	0.340501	0.470977	0.108113	0.646078	1	0.477275	0.340501	-0.0950681	0.470977	1	0.477275	0.591758	0.264947	0.263384	0.614287	0.0757583	0.408021	0.340501	0.26626	-0.0952715	0.470772	0.578676	0.512716	0.48932	0.618829	0.466519	0.446841	0.449214	0.246345	0.466531	0.553173	0.530132	0.515949	0.408021	0.340501	0.333275	-0.108162	0.332853	-0.0537536	0.105117	-0.0538857	0.110857	-0.646538	-0.333295	-0.460179	-0.0637822	-0.295675	-0.137666	0.0214198	-0.319892	-0.125962	0.0474415	-0.460293	0.132825	0.0431559	0.0385459	0.177897	0.218751	-0.0759505	0.0397164	0.141542	-0.248157	-0.0928596	0.137817	0.135674	-0.0939182	-0.477275	0.41001	-0.387641	0.41001	-0.387717	-0.0973905	0.00147754	-0.0621459	-0.283118	0.00573035	-0.283197	-0.340501	-0.285797	-0.111235	-0.256842	-0.199481	-0.106734	0.0325606	-0.19283	-0.28584	-0.183438	-0.0620664	-0.067208	0.0158132	-0.122506	-0.111579	-0.0042637	0.0144367	-0.0870075	0.0325606	0.470977	0.108113	0.646078	1	0.477275	0.340501	-0.0950681	0.470977	1	0.477275	0.591758	0.264947	0.263384	0.614287	0.0757583	0.408021	0.340501	0.26626	-0.0952715	0.470772	0.578676	0.512716	0.48932	0.618829	0.466519	0.446841	0.449214	0.246345	0.466531	0.553173	0.530132	0.515949	0.408021	0.340501	0.114997	0.114997	-0.146879	-0.213867	-0.304674	0.332874	-0.053714	0.105186	-0.0538474	0.110922	-0.460047	-0.0623675	-0.295171	-0.137324	0.0228381	-0.319512	-0.125648	0.0478638	-0.460164	0.133631	0.0436049	0.0387899	0.178265	0.21935	-0.0752616	0.0401872	0.14186	-0.247746	-0.0925378	0.138311	0.136203	-0.0927639	-0.41001	-0.811681	-0.114997	-0.41001	-0.811678	-0.11498	-0.626242	-0.552189	-0.563837	-0.320927	-0.387641	0.41001	-0.387717	-0.0973905	0.00147754	-0.0621459	-0.283118	0.00573035	-0.283197	-0.285797	-0.111235	-0.256842	-0.199481	-0.106734	0.0325606	-0.19283	-0.28584	-0.183438	-0.0620664	-0.067208	0.0158132	-0.122506	-0.111579	-0.0042637	0.0144367	-0.0870075	0.0325606	0.811681	0.387641	0.166453	0.225689	0.0265593	0.329767	0.285797	0.226381	0.151318	0.377994	0.465604	0.165635	0.379404	0.382649	0.329767	0.285797	0.114997	-0.146879	-0.213867	-0.304674	-0.41001	-0.811678	-0.11498	-0.626242	-0.552189	-0.563837	-0.320927	-0.387717	-0.0973905	0.00147754	-0.0621459	-0.249629	-0.114814	0.139896	0.111235	-0.104563	0.0609258	-0.113944	0.169914	0.0525321	-0.24842	0.042435	0.246134	0.052534	0.048847	-0.217894	-0.0915641	0.158466	0.160477	-0.0754439	0.0967656	0.139896	0.111235	0.10637	-0.109944	0.317809	0.256842	0.114504	-0.166645	0.0446241	0.301821	0.288742	0.344047	0.284371	0.0184303	0.119495	0.362257	0.343909	0.317809	0.256842	0.250154	0.199481	-0.225768	-0.0341456	0.196291	0.165792	-0.0698076	0.0434431	0.290103	0.214148	0.250154	0.199481	0.13888	0.106734	0.0700526	0.159645	-0.124795	0.0188641	0.0170134	0.129469	0.168932	0.0881856	0.13888	0.106734	-0.0266609	0.123167	0.147101	-0.0325606	-0.240758	-0.329822	-0.217101	-0.0765984	-0.0876011	-0.0109165	-0.165922	-0.130346	-0.0179062	-0.018473	-0.119595	-0.0325606	-0.19283	-0.28584	-0.183438	-0.0620664	-0.067208	0.0158132	-0.122506	-0.111579	-0.0042637	0.0144367	-0.0870075	0.0325606	-0.226457	-0.0401745	0.185014	0.151341	-0.0767991	0.0366163	0.277835	0.202939	0.240758	0.19283	0.213608	0.0323239	-0.0159423	-0.00770074	0.109279	-0.00780434	0.037169	0.15142	0.378046	0.465665	0.165777	0.37942	0.382699	0.329822	0.28584	0.136093	-0.0159352	0.228098	0.217101	0.183438	-0.304436	-0.0675356	-0.0198436	0.0977168	-0.0645159	0.0162559	0.0765984	0.0620664	0.145866	0.00725115	-0.109235	0.0704471	-0.0951655	-0.0686807	-0.0967011	0.0967358	-0.0159741	0.0876011	0.067208	0.195478	0.0310235	-0.0240475	0.00197826	-0.106114	0.0109165	-0.0158132	-0.121415	-0.0877585	0.0589378	-0.0521302	0.0628514	-0.0660258	-0.209931	-0.0611021	0.206671	0.0673669	0.165922	0.122506	0.150864	0.105023	0.130346	0.111579	0.0242638	-0.0641142	0.0179062	0.0042637	-0.150007	0.018473	-0.0144367	0.119595	0.0870075	-0.0325606
C_Bacteroidia|F_Erysipelotrichaceae_RA	0.076558	0.0969679	-0.0510312	-0.120599	-0.132772	-0.25211	-0.236981	-0.326342	-0.225073	-0.240355	0.576759	-0.00757346	-0.0838172	-0.159757	-0.521888	-0.026031	0.0906249	-0.0658166	0.018167	0.0209759	-0.0701978	0.00522314	-0.0463852	-0.240398	-0.0276289	0.110946	-0.203772	0.578626	0.218796	-0.00757346	-0.351019	-0.0310565	-0.907293	-0.00771848	-0.0239156	-0.0207672	-0.0833032	-0.17331	-0.0141137	-0.0428554	-0.0738213	-0.0658166	0.0570362	-0.0146436	-0.0701978	0.00522314	-0.0463852	-0.0575347	-0.0335203	-0.0501369	-0.0570193	-0.110763	0.0605317	-0.11448	0.578626	-0.131786	0.218785	-0.00757346	-0.348609	-0.285922	-0.0284319	-0.00733484	-0.0213732	-0.0312972	0.00235818	-0.907293	-0.2001	-0.0833032	-0.17331	-0.0428554	0.0617107	-0.0808135	-0.0203455	0.113898	-0.0141137	-0.0658166	0.0570362	-0.0146436	-0.0207672	-0.135987	-0.153016	-0.0467601	-0.0701978	0.00522314	-0.0463852	-0.0575347	-0.0335203	-0.0501369	-0.0570193	-0.110763	0.0605317	-0.138988	-0.00862627	-0.101321	0.41011	-0.131786	-0.0445173	-0.0765902	-0.0922283	-0.285922	-0.0772317	-0.0461296	0.00237844	-0.0261976	-0.0312972	0.00235818	-0.0427875	-0.907293	-0.0519764	-0.273335	-0.126269	-0.0833032	-0.17331	-0.0428554	-0.0328028	0.0617107	-0.0509366	-0.054212	-0.077141	-0.0899775	0.266453	-0.129866	0.15676	-0.0808135	0.000765125	0.133266	0.252246	-0.141751	-0.186834	-0.00757346	0.222283	-0.0658166	-0.00384173	0.0032759	-0.00101783	0.0570362	-0.0146436	-0.0207672	-0.135987	-0.153016	-0.0467601	-0.0701978	0.00522314	-0.0463852	-0.0993918	-0.0538572	-0.114317	0.0703127	-0.0575347	-0.0335203	-0.0501369	-0.0570193	-0.110763	0.0605317	-0.0907183	-0.0920984	-0.102689	-0.101238	0.0276044	0.0256374	0.0570362	-0.0146436	0.229824	-0.148335	-0.126879	-0.0626758	-0.0897797	-0.0190998	-0.0243255	0.41014	0.0128299	0.257457	0.198776	-0.131669	0.00413813	-0.278265	-0.136108	-0.0292354	-0.0939108	-0.243954	-0.0808135	-0.0527658	-0.0300091	-0.0931385	-0.0383775	-0.0827388	0.011581	-0.0110169	-0.0499393	-0.0446341	-0.435015	-0.232639	-0.0624999	0.127842	-0.200105	-0.0772317	-0.132104	0.0963964	-0.0633582	-0.289033	0.0420405	-0.0332787	-0.00996291	-0.157325	-0.0398421	0.0107133	-0.0771585	-0.00551764	-0.101446	-0.0150685	-0.120432	-0.13474	-0.155943	-0.195471	0.0651631	-0.177697	-0.396437	-0.0318574	-0.134112	-0.0450717	0.0514835	-0.0561547	-0.121485	-0.139261	-0.0832381	-0.162275	-0.119691	-0.0428554	-0.201392	-0.00652466	-0.0435227	0.201656	-0.116158	0.0704732	0.158052	-0.0463679	-0.11527	0.0371265	-0.155581	0.184862	-0.0676802	-4.56483e-05	-0.0880112	-0.163039	-0.160383	-0.0293949	-0.0864306	-0.280805	-0.183149	-0.182448	-0.0322619	-0.0608365	-0.0650044	-0.174664	0.00316744	-0.0528011	0.247179	-0.0328475	-0.0480482	0.0401408	-0.0207672	-0.135987	-0.153016	-0.0467601	-0.06474	-0.116054	-0.131629	-0.162052	-0.0394883	-0.120509	-0.127524	-0.0589163	0.0713453	-0.0999685	-0.0287125	0.150242	0.0902327	-0.104938	-0.00757346	-0.0785603	-0.0701978	0.00522314	-0.0463852	-0.0993918	-0.0538572	-0.114317	0.0703127	-0.0575347	-0.0335203	-0.0501369	-0.0570193	-0.110763	0.0605317	-0.419732	-0.139915	-0.203362	-0.421692	-0.421692	-0.0238077	0.00582572	-0.0238077	0.00582572	-0.128953	-0.0239815	-0.179308	-0.0416134	0.576653	0.419762	0.0933734	0.538967	0.998916	0.215721	0.275984	0.0933658	0.53855	0.475355	0.998916	0.215721	-0.107446	0.275984	0.475355	0.998916	0.525734	0.137754	0.0314156	0.482104	0.0578782	0.29313	0.215721	0.046214	-0.107516	0.275754	0.507283	0.411826	0.395537	0.507261	0.399787	0.365725	0.389337	0.149173	0.31078	0.499993	0.469673	0.386519	0.29313	0.215721	-0.183948	0.139978	-0.579294	-0.299351	0.817405	-0.579294	-0.299342	0.170205	0.817405	-0.458352	0.170205	0.817405	-0.044326	-0.359226	-0.324353	-0.168144	-0.296641	-0.302043	-0.0249767	-0.458388	0.109268	-0.018979	0.358795	0.101281	0.13688	-0.10543	-0.00825236	0.108533	-0.289052	-0.0868952	-0.0198953	0.138855	-0.0903744	0.203375	-0.144202	0.159681	0.0962437	-0.144183	0.159204	0.0962437	0.159868	-0.0991137	-0.147079	0.154046	0.0962437	0.117646	0.193205	0.207632	0.117303	-0.0664817	0.07725	0.154046	0.0962437	-0.421723	-0.421723	-0.0238596	0.00575352	-0.0238596	0.00575352	-0.128983	-0.0240323	-0.179337	-0.0416659	0.0956304	0.541527	1	0.216217	0.277471	0.0956239	0.54113	0.477275	1	0.216217	-0.10639	0.277471	0.477275	1	0.528654	0.139404	0.0330754	0.484523	0.060264	0.293471	0.216217	0.0478184	-0.10642	0.277252	0.510106	0.414174	0.396605	0.509115	0.40196	0.367333	0.391133	0.151735	0.313028	0.502518	0.472051	0.387042	0.293471	0.216217	0.274001	-0.0956304	0.273613	-0.0939953	0.0107353	-0.0940983	0.0365531	-0.541527	-0.273991	-0.436956	0.0578905	-0.331546	-0.30473	-0.078136	-0.274791	-0.282311	0.00201524	-0.436979	0.155761	0.0187089	0.372593	0.129732	0.173524	-0.0574623	0.0273708	0.133995	-0.263503	-0.0560356	0.0101742	0.178162	-0.0337162	-1	-0.543517	-0.864862	-0.543517	-0.864871	-0.191975	-0.629999	-0.639049	-0.229579	-0.0790326	-0.229634	-0.216217	-0.208217	-0.00345128	-0.176694	-0.212498	-0.0190588	0.0607319	-0.202616	-0.208228	-0.182418	0.0297835	0.00635472	0.0766595	-0.0724424	-0.0313951	0.0103427	-0.0156692	-0.000382541	0.0607319	0.277471	0.0956239	0.54113	0.477275	1	0.216217	-0.10639	0.277471	0.477275	1	0.528654	0.139404	0.0330754	0.484523	0.060264	0.293471	0.216217	0.0478184	-0.10642	0.277252	0.510106	0.414174	0.396605	0.509115	0.40196	0.367333	0.391133	0.151735	0.313028	0.502518	0.472051	0.387042	0.293471	0.216217	0.0184234	0.0184234	-0.0914352	-0.074013	-0.112389	0.273603	-0.0940019	0.0107541	-0.0941058	0.036577	-0.43678	0.0595148	-0.331075	-0.30433	-0.0766361	-0.274438	-0.281931	0.00250564	-0.436836	0.156557	0.019175	0.372897	0.130078	0.174082	-0.0569038	0.0279354	0.134388	-0.263016	-0.0557593	0.0106831	0.178702	-0.0325552	0.543517	-0.426687	-0.0184234	0.543517	-0.426669	-0.0185484	-0.0972363	-0.0665239	-0.0651816	-0.131578	-0.864862	-0.543517	-0.864871	-0.191975	-0.629999	-0.639049	-0.229579	-0.0790326	-0.229634	-0.208217	-0.00345128	-0.176694	-0.212498	-0.0190588	0.0607319	-0.202616	-0.208228	-0.182418	0.0297835	0.00635472	0.0766595	-0.0724424	-0.0313951	0.0103427	-0.0156692	-0.000382541	0.0607319	0.426687	0.864862	0.134769	0.0558999	0.0638243	0.267056	0.208217	0.0680459	0.0306036	0.344968	0.426116	0.154769	0.25505	0.325852	0.267056	0.208217	0.0184234	-0.0914352	-0.074013	-0.112389	0.543517	-0.426669	-0.0185484	-0.0972363	-0.0665239	-0.0651816	-0.131578	-0.864871	-0.191975	-0.629999	-0.639049	-0.313914	-0.289791	0.0455851	0.00345128	-0.269911	-0.0180344	-0.244139	0.144995	-0.0167689	-0.148119	0.363445	0.149832	0.00418348	-0.0744318	-0.262862	-0.0828417	0.157277	-0.0103948	-0.0746974	-0.0136921	0.0455851	0.00345128	-0.0749783	-0.0401266	0.259568	0.176694	-0.0537322	-0.134922	-0.0748269	0.34444	0.259948	0.34424	0.2063	0.0465765	0.17234	0.223787	0.308286	0.259568	0.176694	0.292714	0.212498	-0.0559215	-0.0076279	0.283265	0.243722	0.0931064	0.184385	0.272177	0.324398	0.292714	0.212498	0.0718708	0.0190588	0.035464	0.143819	-0.0135133	0.0380085	-0.0706758	0.032117	0.0100299	0.0304998	0.0718708	0.0190588	-0.06391	0.0650126	0.0916607	-0.0607319	-0.279103	-0.267092	-0.237532	-0.0001032	-0.0403595	0.0329055	-0.152079	-0.0663629	-0.0353746	-0.087851	-0.0619666	-0.0607319	-0.202616	-0.208228	-0.182418	0.0297835	0.00635472	0.0766595	-0.0724424	-0.0313951	0.0103427	-0.0156692	-0.000382541	0.0607319	-0.0680904	-0.0198916	0.265798	0.220528	0.0738736	0.170526	0.257331	0.303536	0.279103	0.202616	0.0736184	0.1053	0.0105388	0.328855	0.11811	0.0199552	0.115558	0.0306649	0.344982	0.426157	0.154896	0.255055	0.325908	0.267092	0.208228	0.180428	0.0919586	0.20611	0.237532	0.182418	-0.11211	-0.111275	0.296537	0.0335939	-0.0867167	0.0438786	0.0001032	-0.0297835	0.132846	0.00405569	-0.0660084	0.120874	-0.0359182	-0.105717	-0.0441394	-0.018765	-0.00760608	0.0403595	-0.00635472	0.0935111	-0.249245	-0.0777603	-0.101849	-0.117686	-0.0329055	-0.0766595	-0.103928	-0.00907378	0.0365448	-0.0337282	0.096554	-0.0401539	-0.136978	0.0205874	0.0921143	0.129603	0.152079	0.0724424	0.0279419	0.0410019	0.0663629	0.0313951	-0.0274532	0.00118309	0.0353746	-0.0103427	0.0192062	0.087851	0.0156692	0.0619666	0.000382541	-0.0607319
C_Bacteroidia|F_Lachnospiraceae_RA	-0.128595	0.141683	0.0883384	-0.0597301	0.0158435	-0.343199	-0.0775111	-0.268906	-0.0598945	-0.263264	0.902846	-0.0248524	-0.020052	-0.0848315	-0.895679	0.0204496	0.180312	0.023665	0.00416847	0.106721	-0.0276081	-0.0369571	-0.04276	-0.263301	-0.0766524	0.0959209	-0.200978	0.900851	0.278238	-0.0248524	-0.841336	0.0855554	-0.207622	0.030441	0.0519295	0.0338862	-0.0232052	-0.103895	0.0217016	-0.0351271	-0.0322472	0.023665	0.0136935	0.113401	-0.0276081	-0.0369571	-0.04276	0.0100335	-0.00160379	-0.0757151	-0.0554826	-0.096095	0.00583404	-0.0753526	0.900851	-0.182566	0.278202	-0.0248524	-0.841001	-0.251946	0.012396	0.118854	0.0990436	0.0614852	0.05255	-0.207622	-0.202065	-0.0232052	-0.103895	-0.0351271	-0.0313298	-0.0355557	-0.0658223	0.0987844	0.0217016	0.023665	0.0136935	0.113401	0.0338862	-0.0967561	-0.17859	-0.0353905	-0.0276081	-0.0369571	-0.04276	0.0100335	-0.00160379	-0.0757151	-0.0554826	-0.096095	0.00583404	-0.0305755	0.0660732	-0.0677933	0.475549	-0.182566	-0.126346	-0.143898	-0.0369539	-0.251946	-0.0441093	-0.0108768	0.126359	0.0850863	0.0614852	0.05255	-0.0279689	-0.207622	0.0359801	-0.769747	-0.084873	-0.0232052	-0.103895	-0.0351271	0.0186108	-0.0313298	-0.0345613	-0.07156	-0.181982	-0.179813	0.41699	-0.0189318	0.250612	-0.0355557	-0.0468653	0.129493	0.341882	-0.289323	-0.18942	-0.0248524	0.260102	0.023665	-0.0387231	0.00919056	-0.0236839	0.0136935	0.113401	0.0338862	-0.0967561	-0.17859	-0.0353905	-0.0276081	-0.0369571	-0.04276	-0.0176341	-0.00662393	-0.0689994	0.0871156	0.0100335	-0.00160379	-0.0757151	-0.0554826	-0.096095	0.00583404	0.0174029	-0.0963141	-3.89994e-05	-0.086527	-0.0440627	0.00354458	0.0136935	0.113401	0.329264	-0.0609881	-0.0194286	-0.138165	-0.272836	0.118258	0.016697	0.475509	-0.015641	0.284379	0.200487	-0.18245	-0.00357553	-0.461577	-0.309396	0.0183084	-0.114666	-0.0204815	-0.0355557	0.0264894	-0.0448161	-0.0299369	-0.123202	-0.146527	-0.133429	-0.0848251	-0.0834434	-0.111427	-0.228635	-0.205778	0.0874713	0.113217	-0.315689	-0.0441093	-0.048358	0.0245028	-0.0720977	-0.348529	0.0760869	0.11357	0.00162831	-0.0705916	0.0642545	0.0592553	-0.252863	0.021714	-0.022985	0.0643525	-0.348958	-0.164546	-0.184606	-0.234472	-0.0300167	-0.221124	-0.0828611	0.0538985	-0.0528774	-0.021626	-0.0176325	-0.0952953	-0.0843053	-0.114211	-0.025133	-0.0626992	0.00550272	-0.0351271	-0.11573	0.115992	0.018148	0.331569	-0.00706302	0.0315032	0.08855	-0.0288302	-0.0270246	0.099402	-0.0174451	0.274131	-0.030888	0.103875	-0.128095	-0.270486	-0.252402	-0.357161	-0.227678	-0.380195	-0.0987513	-0.063827	-0.0279873	0.010922	-0.00717687	-0.174101	0.151713	0.0176739	0.280228	-0.0709297	-0.0876524	-0.009097	0.0338862	-0.0967561	-0.17859	-0.0353905	-0.0385329	-0.122455	-0.14897	-0.176285	0.0899306	0.0791213	-0.413795	0.014232	0.124617	-0.0252184	-0.0713785	0.14849	0.0437141	-0.0753077	-0.0248524	0.00409008	-0.0276081	-0.0369571	-0.04276	-0.0176341	-0.00662393	-0.0689994	0.0871156	0.0100335	-0.00160379	-0.0757151	-0.0554826	-0.096095	0.00583404	-0.55728	-0.0923991	-0.274052	-0.558199	-0.558199	0.0456107	-0.0602914	0.0456107	-0.0602914	-0.00775245	0.045464	-0.116138	-0.0224896	0.930005	0.5573	0.201375	0.937219	0.527781	0.288709	0.401337	0.201381	0.93766	0.591023	0.527781	0.288709	0.0363826	0.401337	0.591023	0.527781	0.997582	0.190455	0.0600462	0.767362	0.171861	0.343149	0.288709	0.0639239	0.0363888	0.401091	0.818025	0.717224	0.611272	0.724299	0.699389	0.691192	0.531257	0.193921	0.548268	0.741899	0.853756	0.513359	0.343149	0.288709	-0.339553	0.0924514	-0.930031	-0.429519	0.0390583	-0.930031	-0.429477	0.0520208	0.0390583	-0.584477	0.0520208	0.0390583	0.308062	-0.578686	-0.462713	-0.22806	-0.398164	-0.449619	0.0849555	-0.584461	0.170381	0.0460494	0.0895743	0.151116	0.0841671	-0.0462201	0.141272	0.0880822	-0.481451	0.173183	0.0567613	0.127129	0.0557818	0.274071	-0.115075	0.347722	0.137103	-0.114954	0.347649	0.137103	0.40042	-0.126646	-0.104513	0.16719	0.137103	0.288881	0.351293	0.299308	0.264612	-0.0983824	0.342062	0.16719	0.137103	-0.558219	-0.558219	0.0455752	-0.0603571	0.0455752	-0.0603571	-0.00778238	0.0454288	-0.116163	-0.0225336	0.202094	0.937972	0.528654	0.288584	0.401773	0.202101	0.938427	0.591758	0.528654	0.288584	0.0365784	0.401773	0.591758	0.528654	1	0.191114	0.0608008	0.768121	0.173091	0.342623	0.288584	0.0645942	0.0365862	0.401542	0.820152	0.718674	0.611814	0.725751	0.701288	0.691368	0.532502	0.194769	0.549164	0.742937	0.854196	0.511951	0.342623	0.288584	0.439644	-0.202094	0.439693	-0.0700016	-0.0216425	-0.0701123	0.00180908	-0.937972	-0.439601	-0.597608	0.281978	-0.589376	-0.470733	-0.27103	-0.406402	-0.456981	0.076211	-0.59761	0.152368	0.0322781	0.0816065	0.144026	0.0687121	-0.0657107	0.132244	0.0828665	-0.49123	0.166288	0.0523647	0.110409	0.0322141	-0.528654	0.00761144	-0.385782	0.00761144	-0.385808	0.0744635	0.0292908	0.0394741	-0.232427	0.0125542	-0.232442	-0.288584	-0.208863	0.0899544	-0.235678	-0.254492	0.0118782	0.0100784	-0.252246	-0.208868	-0.16982	0.0844087	-0.0382169	0.145733	-0.140727	0.110085	0.0966426	-0.0514845	-0.019086	0.0100784	0.401773	0.202101	0.938427	0.591758	0.528654	0.288584	0.0365784	0.401773	0.591758	0.528654	1	0.191114	0.0608008	0.768121	0.173091	0.342623	0.288584	0.0645942	0.0365862	0.401542	0.820152	0.718674	0.611814	0.725751	0.701288	0.691368	0.532502	0.194769	0.549164	0.742937	0.854196	0.511951	0.342623	0.288584	-0.049152	-0.049152	-0.100512	-0.0204693	-0.100386	0.439651	-0.07011	-0.0217427	-0.0702206	0.00173683	-0.598051	0.282839	-0.58925	-0.4706	-0.271257	-0.406416	-0.456867	0.0762856	-0.598053	0.152444	0.03224	0.0815614	0.143924	0.0686439	-0.0658501	0.132334	0.0827674	-0.491198	0.166461	0.0523199	0.110412	0.0321666	-0.00761144	-0.42242	0.049152	-0.00761144	-0.422386	0.0490894	0.0425752	0.0150164	0.0344102	-0.156132	-0.385782	0.00761144	-0.385808	0.0744635	0.0292908	0.0394741	-0.232427	0.0125542	-0.232442	-0.208863	0.0899544	-0.235678	-0.254492	0.0118782	0.0100784	-0.252246	-0.208868	-0.16982	0.0844087	-0.0382169	0.145733	-0.140727	0.110085	0.0966426	-0.0514845	-0.019086	0.0100784	0.42242	0.385782	0.0440658	-0.00523261	0.0542831	0.237293	0.208863	-0.00328877	0.0392764	0.435122	0.494606	0.0617936	0.220795	0.324884	0.237293	0.208863	-0.049152	-0.100512	-0.0204693	-0.100386	-0.00761144	-0.422386	0.0490894	0.0425752	0.0150164	0.0344102	-0.156132	-0.385808	0.0744635	0.0292908	0.0394741	-0.608615	-0.487331	-0.0987815	-0.0899544	-0.47506	-0.00899816	-0.351776	0.0148355	-0.0878762	-0.2453	0.0165855	-0.0474829	0.0382613	-0.330366	-0.532752	0.105568	-0.00514838	-0.180049	-0.153044	-0.209315	-0.0987815	-0.0899544	-0.048611	0.0138599	0.284877	0.235678	-0.0424798	-0.0442146	0.0129881	0.548283	0.292203	0.478687	0.20084	0.0491686	0.460808	0.256461	0.40358	0.284877	0.235678	0.310693	0.254492	0.00521109	0.0531853	0.305837	0.233979	0.0653886	0.405884	0.29856	0.398764	0.310693	0.254492	-0.00989819	-0.0118782	-0.0849889	0.201222	0.0837526	0.1979	-0.256738	0.131631	-0.0929748	-0.0755808	-0.00989819	-0.0118782	-0.054369	0.0103845	0.100641	-0.0100784	-0.307277	-0.23731	-0.200992	0.0999948	-0.0488674	0.145068	-0.192604	0.116276	0.107342	-0.0866839	-0.0319951	-0.0100784	-0.252246	-0.208868	-0.16982	0.0844087	-0.0382169	0.145733	-0.140727	0.110085	0.0966426	-0.0514845	-0.019086	0.0100784	0.00324707	0.0484128	0.297359	0.224269	0.060345	0.398093	0.291184	0.389591	0.307277	0.252246	0.020212	0.0278786	-0.036821	0.0248491	-0.00661066	0.0328973	0.0118479	0.0393514	0.435143	0.494595	0.06186	0.220771	0.324892	0.23731	0.208868	0.109194	0.0122628	0.168909	0.200992	0.16982	-0.100191	-0.0904156	0.00694155	-0.0649065	0.0134835	-0.0129832	-0.0999948	-0.0844087	0.035683	0.092128	0.118772	0.0596535	-0.0137581	-0.14339	0.177033	-0.0195928	0.0352957	0.0488674	0.0382169	0.144149	-0.0163845	-0.0535899	-0.230525	-0.236308	-0.145068	-0.145733	0.0622106	0.0245517	0.123223	0.161792	-0.035208	-0.0233885	-0.13642	0.280397	0.146628	0.247383	0.192604	0.140727	-0.166337	-0.181332	-0.116276	-0.110085	-0.175694	-0.16386	-0.107342	-0.0966426	0.0556877	0.0866839	0.0514845	0.0319951	0.019086	-0.0100784
C_Bacteroidia|F_Porphyromonadaceae_RA	0.0432781	0.165568	0.311406	-0.446345	-0.41469	0.314997	-0.388082	-0.545966	-0.373905	-0.0853359	0.322341	-0.0379178	-0.26662	-0.321739	-0.208135	-0.281898	-0.195706	-0.285967	-0.299042	-0.27903	-0.275202	-0.281167	-0.365668	-0.0854094	-0.241645	-0.173158	0.0761443	0.331081	-0.0603853	-0.0379178	-0.180086	-0.282914	-0.0158865	0.00990503	0.039417	-0.262553	-0.270008	-0.308125	0.0788293	-0.22905	-0.261562	-0.285967	-0.272256	-0.268228	-0.275202	-0.281167	-0.365668	-0.198477	-0.238979	-0.38994	-0.426421	-0.191266	-0.0335527	-0.0423177	0.331081	-0.0233751	-0.0604677	-0.0379178	-0.176314	-0.149297	-0.176581	-0.22673	-0.273353	-0.0616332	-0.000955792	-0.0158865	0.0911267	-0.270008	-0.308125	-0.22905	0.0993369	-0.258134	-0.238682	-0.167523	0.0788293	-0.285967	-0.272256	-0.268228	-0.262553	-0.19814	-0.190168	-0.131725	-0.275202	-0.281167	-0.365668	-0.198477	-0.238979	-0.38994	-0.426421	-0.191266	-0.0335527	-0.0728775	0.00129786	-0.0433733	0.156815	-0.0233751	-0.0290528	0.0719543	-0.197778	-0.149297	-0.150847	-0.164218	-0.213385	-0.254944	-0.0616332	-0.000955792	0.0751149	-0.0158865	-0.154156	0.0852336	0.00609065	-0.270008	-0.308125	-0.22905	-0.264645	0.0993369	-0.108841	0.0248366	0.0438807	0.0477238	-0.719485	-0.017881	0.384763	-0.258134	-0.229204	-0.161259	-0.325428	-0.263496	0.103358	-0.0379178	-0.0361333	-0.285967	0.104151	0.103882	0.137548	-0.272256	-0.268228	-0.262553	-0.19814	-0.190168	-0.131725	-0.275202	-0.281167	-0.365668	-0.10066	-0.0444904	-0.472539	-0.191539	-0.198477	-0.238979	-0.38994	-0.426421	-0.191266	-0.0335527	-0.0632689	-0.128857	0.0376021	-0.0298198	-0.0932801	-0.12406	-0.272256	-0.268228	-0.323268	0.0706555	0.0440316	-0.101149	-0.00190315	-0.181285	-0.201746	0.156865	-0.209283	-0.341136	-0.373105	-0.0235588	-0.154734	-0.000313182	0.0428882	-0.208399	-0.0901171	0.0457946	-0.258134	-0.225962	-0.184847	-0.351964	-0.0166825	0.06981	-0.0640979	-0.0199073	-0.0335875	-0.0369288	-0.0137778	-0.0100332	-0.0798913	-0.160181	-0.0992581	-0.150847	-0.178952	0.0460068	0.0736919	0.0290711	0.0302469	-0.104869	0.0129374	-0.103305	-0.0784852	-0.0256677	-0.000114545	-0.179908	-0.098019	-0.0490505	-0.0413476	-0.027128	0.00997933	-0.00727973	0.0967514	-0.0326986	-0.00854504	-0.11354	-0.0322008	-0.256886	0.0160477	0.0303271	0.00472231	-0.0382573	-0.266803	0.0347426	-0.174797	-0.22905	-0.108312	-0.431773	-0.253211	-0.513824	0.00442715	-0.0884253	-0.00873941	-0.098248	-0.085484	0.0213414	-0.0237677	0.471066	-0.106702	-0.118601	0.0143363	0.0522864	0.0413323	0.243507	-0.182875	0.0129634	-0.0323675	-0.0605561	-0.232748	-0.404371	-0.436599	0.113317	-0.205477	-0.0304273	0.0211206	-0.00123534	-0.00134702	0.112946	-0.262553	-0.19814	-0.190168	-0.131725	-0.13565	-0.177897	-0.104264	-0.192025	-0.0159865	-0.0594505	-0.066437	-0.211476	-0.396921	-0.0326022	-0.226938	-0.138138	-0.120329	-0.447352	-0.0379178	-0.231693	-0.275202	-0.281167	-0.365668	-0.10066	-0.0444904	-0.472539	-0.191539	-0.198477	-0.238979	-0.38994	-0.426421	-0.191266	-0.0335527	-0.196085	-0.0430414	0.0673234	-0.19991	-0.19991	-0.0507948	0.0407774	-0.0507948	0.0407774	-0.0573369	-0.0503431	-0.0263569	-0.0989073	0.300766	0.196133	0.242987	0.30002	0.135198	0.468439	0.108311	0.243037	0.299025	0.260338	0.135198	0.468439	-0.214898	0.108311	0.260338	0.135198	0.184558	0.997527	0.46547	0.352217	0.19673	0.512092	0.468439	0.45927	-0.214875	0.108496	0.184014	0.137478	0.207144	0.149123	0.181982	0.178316	0.131652	0.727995	0.283337	0.154675	0.251739	0.491372	0.512092	0.468439	0.140501	0.04313	-0.308344	0.0131186	-0.0281869	-0.308344	0.0131937	0.101157	-0.0281869	-0.157048	0.101157	-0.0281869	-0.288659	0.581828	0.275464	0.187101	-0.00396652	0.274915	-0.0463678	-0.157106	-0.0838152	-0.119816	-0.024346	0.055277	-0.106688	-0.0803811	-0.0206588	-0.0347065	0.424851	-0.309478	0.143021	-0.0915969	-0.0333148	-0.067302	-0.192275	-0.137912	0.305118	-0.192002	-0.138609	0.305118	-0.201254	0.355985	-0.182059	0.309663	0.305118	-0.121218	-0.161644	-0.164913	-0.158247	0.233939	-0.271836	0.309663	0.305118	-0.19996	-0.19996	-0.0508682	0.0406705	-0.0508682	0.0406705	-0.0573804	-0.0504164	-0.0263923	-0.0989855	0.249034	0.307334	0.139404	0.470102	0.110883	0.249084	0.306344	0.264947	0.139404	0.470102	-0.213602	0.110883	0.264947	0.139404	0.191114	1	0.46998	0.35903	0.201954	0.513039	0.470102	0.46371	-0.213594	0.111059	0.189718	0.142058	0.210624	0.154304	0.187374	0.182266	0.134917	0.735606	0.287884	0.159702	0.258467	0.494754	0.513039	0.470102	-0.0119947	-0.249034	-0.0127269	-0.122426	0.473538	-0.122483	0.360264	-0.307334	0.0120783	-0.157104	-0.312542	0.576652	0.276167	0.206128	-0.00561232	0.275405	-0.0465094	-0.157185	-0.0887672	-0.126518	-0.0247843	0.0560385	-0.104662	-0.0864359	-0.0232716	-0.0346984	0.422056	-0.315507	0.149205	-0.098315	-0.0371085	-0.139404	0.0966727	-0.0721619	0.0966727	-0.0722003	-0.0589393	-0.0213675	-0.0230691	-0.0135027	-0.121164	-0.013528	-0.470102	-0.379847	-0.416609	-0.110964	-0.192432	-0.374896	-0.0518385	-0.192922	-0.379869	-0.0976713	-0.377944	-0.227198	-0.341521	-0.227458	-0.411697	-0.240485	-0.162742	-0.291756	-0.0518385	0.110883	0.249084	0.306344	0.264947	0.139404	0.470102	-0.213602	0.110883	0.264947	0.139404	0.191114	1	0.46998	0.35903	0.201954	0.513039	0.470102	0.46371	-0.213594	0.111059	0.189718	0.142058	0.210624	0.154304	0.187374	0.182266	0.134917	0.735606	0.287884	0.159702	0.258467	0.494754	0.513039	0.470102	0.0495805	0.0495805	-0.141643	-0.00990042	0.00800083	-0.0128084	-0.122639	0.473295	-0.122697	0.360086	-0.156473	-0.31053	0.577097	0.276701	0.208725	-0.0049655	0.27592	-0.0458765	-0.156537	-0.0876169	-0.125524	-0.0242931	0.056784	-0.103508	-0.0852752	-0.0223258	-0.034033	0.42273	-0.315	0.149967	-0.0974384	-0.0352252	-0.0966727	-0.149096	-0.0495805	-0.0966727	-0.149119	-0.0492634	-0.130826	-0.167291	-0.141889	0.286319	-0.0721619	0.0966727	-0.0722003	-0.0589393	-0.0213675	-0.0230691	-0.0135027	-0.121164	-0.013528	-0.379847	-0.416609	-0.110964	-0.192432	-0.374896	-0.0518385	-0.192922	-0.379869	-0.0976713	-0.377944	-0.227198	-0.341521	-0.227458	-0.411697	-0.240485	-0.162742	-0.291756	-0.0518385	0.149096	0.0721619	0.671241	0.393863	0.0889945	0.390283	0.379847	0.385316	0.419511	0.111228	0.0567434	0.549527	0.36692	0.325462	0.390283	0.379847	0.0495805	-0.141643	-0.00990042	0.00800083	-0.0966727	-0.149119	-0.0492634	-0.130826	-0.167291	-0.141889	0.286319	-0.0722003	-0.0589393	-0.0213675	-0.0230691	0.599646	0.312955	0.453076	0.416609	0.31137	0.0337468	0.358153	0.0506911	-0.0129407	0.104377	0.0307426	0.0120232	0.0670621	0.393998	0.469081	-0.273064	0.0196775	0.410304	0.143243	0.407812	0.453076	0.416609	-0.162598	-0.435365	0.0692631	0.110964	-0.152352	-0.67122	0.00923815	-0.514536	-0.142939	-0.497728	-0.16925	-0.140254	-0.549434	-0.0232831	-0.227157	0.0692631	0.110964	0.176179	0.192432	-0.393866	0.0994291	0.00315771	0.0150763	0.0552619	-0.360105	0.106095	-0.0430105	0.176179	0.192432	0.410799	0.374896	0.253674	-0.0113809	-0.283451	-0.109013	0.314748	0.0948988	0.361201	0.317723	0.410799	0.374896	-0.0890414	0.349907	0.142116	0.0518385	-0.173822	-0.390304	-0.0576677	-0.402232	-0.213509	-0.349452	-0.218787	-0.431334	-0.250225	-0.135872	-0.307911	0.0518385	-0.192922	-0.379869	-0.0976713	-0.377944	-0.227198	-0.341521	-0.227458	-0.411697	-0.240485	-0.162742	-0.291756	-0.0518385	-0.385312	0.0955377	0.000206143	0.010807	0.0504958	-0.358897	0.103239	-0.045044	0.173822	0.192922	0.0100958	-0.0106434	-0.0407495	0.00976757	-0.0113453	0.0111181	-0.0167986	0.419526	0.111265	0.0568021	0.549491	0.366906	0.32548	0.390304	0.379869	-0.0960459	-0.0427008	-0.00776919	0.0576677	0.0976713	0.00783319	-0.054018	0.0116952	-0.0342138	0.023881	-0.0327744	0.402232	0.377944	0.00940847	0.0487695	-0.177574	0.0141548	0.08837	0.00644628	-0.371384	0.120553	-0.0539869	0.213509	0.227198	-0.022041	-0.0201312	0.097495	0.293091	0.21719	0.349452	0.341521	0.0448101	0.00161429	0.00521919	-0.244755	-0.0341984	-0.0238375	0.0652186	-0.393635	0.111026	-0.0794975	0.218787	0.227458	0.404745	0.394912	0.431334	0.411697	0.185569	0.0912602	0.250225	0.240485	-0.206924	0.135872	0.162742	0.307911	0.291756	0.0518385
C_Bacteroidia|F_Rikenellaceae_RA	-0.0652574	0.194997	0.350798	-0.390452	-0.379526	0.425455	-0.317725	-0.477203	-0.302179	-0.172928	0.211466	-0.0632888	-0.186769	-0.375188	-0.110748	-0.217543	-0.0946603	-0.287557	-0.343845	-0.306549	-0.335725	-0.212185	-0.363211	-0.172982	-0.184676	-0.0544369	0.0494743	0.21256	0.0135794	-0.0632888	-0.0941106	-0.191792	0.0645645	0.0279693	0.0318003	-0.195519	-0.192213	-0.385388	0.0822234	-0.137172	-0.155684	-0.287557	-0.343348	-0.303426	-0.335725	-0.212185	-0.363211	-0.1935	-0.31877	-0.383922	-0.468045	-0.149039	0.0031194	-0.0512283	0.21256	-0.0980192	0.0136075	-0.0632888	-0.0911086	-0.222663	-0.141351	-0.161655	-0.203913	-0.0624283	-0.0329509	0.0645645	0.0567002	-0.192213	-0.385388	-0.137172	0.148448	-0.14546	-0.183496	-0.0437755	0.0822234	-0.287557	-0.343348	-0.303426	-0.195519	-0.210106	-0.149493	-0.0595596	-0.335725	-0.212185	-0.363211	-0.1935	-0.31877	-0.383922	-0.468045	-0.149039	0.0031194	0.0196298	0.0188091	-0.0433708	0.0321045	-0.0980192	-0.0538675	0.0792072	-0.252334	-0.222663	-0.147079	-0.131517	-0.144686	-0.185173	-0.0624283	-0.0329509	0.132049	0.0645645	-0.147492	0.178424	0.0272376	-0.192213	-0.385388	-0.137172	-0.248041	0.148448	-0.0973393	-0.00953608	0.0271728	0.0155297	-0.329618	0.0782622	0.446114	-0.14546	-0.200631	-0.0821704	-0.865832	-0.282956	0.0592263	-0.0632888	0.00109664	-0.287557	0.0863113	0.0810614	0.110141	-0.343348	-0.303426	-0.195519	-0.210106	-0.149493	-0.0595596	-0.335725	-0.212185	-0.363211	0.0140704	0.0286527	-0.463677	-0.22941	-0.1935	-0.31877	-0.383922	-0.468045	-0.149039	0.0031194	-0.048678	-0.0457329	0.0809819	-0.0329695	-0.247395	-0.0700497	-0.343348	-0.303426	-0.856645	0.126942	0.179148	-0.139866	-0.0195604	-0.162755	-0.189574	0.0322516	-0.232934	-0.360227	-0.400656	-0.0982283	-0.169352	0.0204228	0.0854561	-0.190812	-0.00101093	0.135879	-0.14546	-0.166202	-0.200414	-0.326156	-0.0435047	0.0776381	0.0563036	0.0167988	-0.0224357	-0.00784366	-0.0309777	-0.0624725	-0.0948536	-0.265282	-0.137889	-0.147079	-0.0694558	-0.0304823	0.0587696	-0.00539216	0.0176546	-0.0731402	0.0451248	-0.0373465	-0.0741527	-0.0645404	-0.00820581	-0.258303	-0.118928	-0.0708047	-0.0619421	-0.0494643	-0.00242911	-0.0296223	0.143393	-0.0443768	0.120585	-0.127607	0.0782132	-0.18601	-0.0342389	-0.00278469	0.0281983	-0.03711	-0.191753	0.125623	-0.165415	-0.137172	-0.0411656	-0.502414	-0.223221	-0.178433	0.0959159	-0.122556	-0.0515955	-0.0854075	0.00512614	0.00868546	0.101004	0.490247	-0.0823662	-0.152682	-0.0146167	0.0308427	0.00776686	0.276958	-0.240211	0.040654	0.0490902	-0.0472777	-0.312532	-0.471965	-0.528538	0.0694719	-0.278576	0.0479866	0.0371201	0.0154919	-0.0252073	0.124378	-0.195519	-0.210106	-0.149493	-0.0595596	-0.171541	-0.198008	-0.103819	-0.206105	0.0104948	-0.043506	0.0437322	-0.0776495	-0.0582623	0.0624276	-0.209344	-0.0777395	-0.249145	-0.466726	-0.0632888	-0.298571	-0.335725	-0.212185	-0.363211	0.0140704	0.0286527	-0.463677	-0.22941	-0.1935	-0.31877	-0.383922	-0.468045	-0.149039	0.0031194	-0.216843	-0.149656	-0.0525557	-0.217388	-0.217388	-0.022761	0.0130998	-0.022761	0.0130998	-0.114169	-0.0223548	-0.154617	-0.152033	0.19197	0.216871	0.0908995	0.191132	0.0323468	0.484133	0.139748	0.0908534	0.190069	0.262664	0.0323468	0.484133	-0.117002	0.139748	0.262664	0.0323468	0.0597291	0.469932	0.998832	0.287442	0.0923912	0.477302	0.484133	0.983093	-0.117216	0.139988	0.0980284	0.0525062	0.191372	0.113442	0.120278	0.143044	0.10032	0.292198	0.277881	0.0755446	0.115632	0.459647	0.477302	0.484133	0.0614297	0.149719	-0.192708	-0.0385471	-0.0972655	-0.192708	-0.0385626	0.193569	-0.0972655	-0.0270741	0.193569	-0.0972655	-0.35606	0.26139	0.790599	0.283369	-0.0234255	0.785537	-0.0103792	-0.0271862	-0.0730234	-0.144259	0.00366378	0.116319	-0.0395899	-0.0361453	0.0266749	0.00438995	0.14083	-0.329466	0.226739	-0.0936625	-0.120143	0.0525714	-0.148743	-0.0598774	0.40444	-0.148639	-0.0604992	0.40444	-0.141591	0.169075	-0.135088	0.365083	0.40444	-0.0465818	-0.0929199	-0.0668671	-0.0664504	0.0615045	-0.23083	0.365083	0.40444	-0.217416	-0.217416	-0.0228195	0.0130264	-0.0228195	0.0130264	-0.114199	-0.0224136	-0.154647	-0.152085	0.0920358	0.192268	0.0330754	0.483561	0.139989	0.0919898	0.191217	0.263384	0.0330754	0.483561	-0.117776	0.139989	0.263384	0.0330754	0.0608008	0.46998	1	0.288234	0.0931526	0.476318	0.483561	0.984043	-0.117988	0.140207	0.0994757	0.0531343	0.192059	0.114175	0.121177	0.143967	0.100934	0.293212	0.278329	0.0765607	0.11663	0.458377	0.476318	0.483561	0.0381152	-0.0920358	0.0374895	0.0441933	0.272065	0.0440656	0.169538	-0.192268	-0.0381211	-0.0258122	-0.384907	0.258019	0.788883	0.302715	-0.023001	0.783464	-0.0129281	-0.0259595	-0.081259	-0.150555	0.00179919	0.11525	-0.0402002	-0.0419185	0.0239856	0.00267462	0.138961	-0.337294	0.230702	-0.104048	-0.127658	-0.0330754	0.21184	0.0467056	0.21184	0.0466189	0.0289479	0.0716769	0.0303169	0.0664849	-0.0559734	0.0664011	-0.483561	-0.367379	-0.475251	-0.327116	0.0932567	-0.410585	-0.10309	0.0961499	-0.367429	-0.124244	-0.419841	-0.285369	-0.355146	-0.24253	-0.470044	-0.236279	-0.131077	-0.338415	-0.10309	0.139989	0.0919898	0.191217	0.263384	0.0330754	0.483561	-0.117776	0.139989	0.263384	0.0330754	0.0608008	0.46998	1	0.288234	0.0931526	0.476318	0.483561	0.984043	-0.117988	0.140207	0.0994757	0.0531343	0.192059	0.114175	0.121177	0.143967	0.100934	0.293212	0.278329	0.0765607	0.11663	0.458377	0.476318	0.483561	0.0199019	0.0199019	-0.161953	-0.068548	-0.098821	0.0374966	0.0440757	0.271919	0.043949	0.169443	-0.0251279	-0.38355	0.25862	0.789146	0.304919	-0.0224542	0.783694	-0.0122875	-0.0252717	-0.0801749	-0.149745	0.0022151	0.115883	-0.0391666	-0.0406444	0.0247366	0.00323529	0.139614	-0.336874	0.231285	-0.103183	-0.125978	-0.21184	-0.115726	-0.0199019	-0.21184	-0.115793	-0.0196337	-0.21164	-0.205784	-0.219358	0.330471	0.0467056	0.21184	0.0466189	0.0289479	0.0716769	0.0303169	0.0664849	-0.0559734	0.0664011	-0.367379	-0.475251	-0.327116	0.0932567	-0.410585	-0.10309	0.0961499	-0.367429	-0.124244	-0.419841	-0.285369	-0.355146	-0.24253	-0.470044	-0.236279	-0.131077	-0.338415	-0.10309	0.115726	-0.0467056	0.235554	0.823558	-0.0400341	0.334456	0.367379	0.80595	0.380137	0.067845	-0.0170946	0.11783	0.369707	0.263468	0.334456	0.367379	0.0199019	-0.161953	-0.068548	-0.098821	-0.21184	-0.115793	-0.0196337	-0.21164	-0.205784	-0.219358	0.330471	0.0466189	0.0289479	0.0716769	0.0303169	0.329271	0.797885	0.469904	0.475251	0.793224	0.0918477	0.408202	0.100491	-0.0119335	0.0317169	0.0747311	0.101616	0.134836	0.478832	0.217987	-0.267688	0.0405633	0.519789	0.0981708	0.461736	0.469904	0.475251	0.743351	-0.229814	0.271813	0.327116	0.734251	-0.235739	0.265771	-0.249053	0.0860929	-0.223362	0.223121	-0.218762	-0.36821	0.306229	0.0950656	0.271813	0.327116	-0.197496	-0.0932567	-0.82356	-0.327236	-0.44906	-0.481706	-0.707628	-0.729237	-0.24632	-0.533781	-0.197496	-0.0932567	0.398391	0.410585	0.218812	0.014248	-0.298937	-0.0913703	0.369491	0.153892	0.449341	0.333165	0.398391	0.410585	0.0398949	0.141917	0.162264	0.10309	0.202168	-0.334529	-0.0569987	-0.400689	-0.23811	-0.316087	-0.165991	-0.45738	-0.189211	-0.0206707	-0.284002	0.10309	0.0961499	-0.367429	-0.124244	-0.419841	-0.285369	-0.355146	-0.24253	-0.470044	-0.236279	-0.131077	-0.338415	-0.10309	-0.805977	-0.322094	-0.450603	-0.484965	-0.698702	-0.726567	-0.252422	-0.536383	-0.202168	-0.0961499	0.0687481	-0.0464854	-0.0828098	0.0117006	-0.0110951	0.0262853	-0.0664997	0.380246	0.0679151	-0.0169907	0.118023	0.369758	0.263555	0.334529	0.367429	-0.0715354	-0.289608	0.0480355	0.0569987	0.124244	-0.099027	-0.0780629	0.037468	0.0169187	0.0652811	-0.042898	0.400689	0.419841	0.0826228	0.116719	-0.176535	0.0357081	0.0677862	0.0915441	-0.374467	0.242858	-0.0089927	0.23811	0.285369	0.0316832	-0.0578225	0.111987	0.336514	0.18732	0.316087	0.355146	0.0475063	-0.0386251	0.0272173	-0.280576	-0.0949304	-0.0557968	-0.256592	-0.451933	0.189032	-0.133624	0.165991	0.24253	0.493811	0.437087	0.45738	0.470044	0.20734	0.0384565	0.189211	0.236279	-0.336565	0.0206707	0.131077	0.284002	0.338415	0.10309
C_Bacteroidia|F_Ruminococcaceae_RA	-0.137377	0.300903	0.168109	-0.252987	-0.234164	-0.187398	-0.266913	-0.395196	-0.244344	-0.319638	0.901478	-0.0257246	-0.18868	-0.226057	-0.836195	-0.134042	0.132026	-0.141018	-0.148255	-0.000884519	-0.198932	-0.138924	-0.226082	-0.319679	-0.104172	0.0698368	-0.136115	0.903241	0.250876	-0.0257246	-0.787906	0.00765624	-0.155258	-0.0101278	0.060574	-0.114139	-0.195058	-0.227831	0.0367917	-0.139474	-0.161865	-0.141018	-0.115176	0.00161231	-0.198932	-0.138924	-0.226082	-0.111822	-0.175581	-0.221048	-0.266763	-0.136581	0.027059	-0.0433863	0.903241	-0.255766	0.250833	-0.0257246	-0.785869	-0.276161	-0.0503177	0.0605111	0.0189084	0.000539184	0.0353488	-0.155258	-0.128638	-0.195058	-0.227831	-0.139474	0.0243716	-0.165611	-0.093179	0.080981	0.0367917	-0.141018	-0.115176	0.00161231	-0.114139	-0.214115	-0.214429	-0.0632194	-0.198932	-0.138924	-0.226082	-0.111822	-0.175581	-0.221048	-0.266763	-0.136581	0.027059	-0.0188414	0.112753	-0.0407699	0.488321	-0.255766	-0.17123	-0.093588	-0.151424	-0.276161	-0.158422	-0.0590364	0.0724223	0.0161125	0.000539184	0.0353488	0.0397199	-0.155258	-0.0392	-0.297588	-0.0878494	-0.195058	-0.227831	-0.139474	-0.11863	0.0243716	-0.0912294	-0.106372	-0.149031	-0.174261	0.248288	-0.0589513	0.364869	-0.165611	-0.0732869	0.113213	0.119457	-0.735813	-0.102017	-0.0257246	0.240947	-0.141018	-0.041558	0.0303645	-0.0129924	-0.115176	0.00161231	-0.114139	-0.214115	-0.214429	-0.0632194	-0.198932	-0.138924	-0.226082	-0.0834536	-0.0483747	-0.30481	-0.0464061	-0.111822	-0.175581	-0.221048	-0.266763	-0.136581	0.027059	-0.0212759	-0.141905	0.0160915	-0.0500339	-0.101003	0.0359084	-0.115176	0.00161231	0.111602	-0.0409555	0.00257194	-0.140898	-0.164927	0.0137322	-0.0799409	0.488317	-0.0851422	0.166963	0.069951	-0.255717	-0.0499648	-0.262554	-0.198873	-0.0769937	-0.0991044	-0.0382344	-0.165611	-0.0956594	-0.12984	-0.212356	-0.164498	-0.0942105	0.0239296	-0.0457548	-0.0033802	-0.0277623	-0.143904	-0.184539	0.0216953	0.0455554	-0.32117	-0.158422	-0.084412	-0.0487935	-0.0308521	-0.229109	0.112785	0.0860298	0.0126944	-0.111115	-0.00168193	0.0267952	-0.530333	-0.131616	-0.10001	0.0180538	-0.30351	-0.234641	-0.167837	-0.258541	0.0241189	-0.217704	-0.0717934	0.0534393	-0.0812569	-0.177794	-0.0533839	-0.0694995	-0.0853323	-0.104678	-0.196354	-0.0669485	-0.10408	-0.139474	-0.178445	-0.15186	-0.113734	0.228569	-0.0154784	-0.0288784	0.0934604	-0.0852828	-0.0120103	0.146126	-0.0578006	0.401955	-0.0729802	0.0264774	-0.168324	-0.210161	-0.245273	-0.0511248	-0.388267	-0.249797	-0.11199	-0.0891436	-0.225756	-0.202556	-0.279986	-0.0878275	0.0631522	0.0148658	0.285826	-0.0868682	-0.129082	0.0629596	-0.114139	-0.214115	-0.214429	-0.0632194	-0.128802	-0.215161	-0.178009	-0.26111	0.102655	0.110967	-0.211726	-0.0808815	0.0649288	-0.0656854	-0.106864	0.110501	-0.0272661	-0.349507	-0.0257246	-0.14553	-0.198932	-0.138924	-0.226082	-0.0834536	-0.0483747	-0.30481	-0.0464061	-0.111822	-0.175581	-0.221048	-0.266763	-0.136581	0.027059	-0.603907	-0.160022	-0.278175	-0.606322	-0.606322	0.111027	-0.122896	0.111027	-0.122896	-0.135668	0.111033	-0.237811	-0.145123	0.914359	0.603929	0.227937	0.923642	0.482056	0.480798	0.466968	0.227942	0.92343	0.611774	0.482056	0.480798	-0.0395008	0.466968	0.611774	0.482056	0.763691	0.356773	0.286055	0.99698	0.187359	0.552524	0.480798	0.284138	-0.0394507	0.466826	0.676794	0.634703	0.619537	0.634507	0.888588	0.652498	0.557554	0.293699	0.685156	0.642804	0.727879	0.725738	0.552524	0.480798	-0.28242	0.160079	-0.917291	-0.392249	-0.00451392	-0.917291	-0.392202	0.0875218	-0.00451392	-0.579136	0.0875218	-0.00451392	-0.257165	-0.412452	-0.243558	0.32582	-0.369104	-0.234348	-0.0151049	-0.579147	-0.0244718	-0.0516555	0.0110864	0.167904	-0.0224876	0.2781	0.10622	0.122163	-0.373098	-0.137741	0.231328	0.00339724	-0.142619	0.278195	-0.150681	0.292537	0.310083	-0.150576	0.292164	0.310083	0.208671	-0.0427565	-0.144382	0.345793	0.310083	0.189661	0.215146	0.208616	0.365165	-0.0589235	0.123998	0.345793	0.310083	-0.606346	-0.606346	0.110982	-0.122973	0.110982	-0.122973	-0.1357	0.110987	-0.237838	-0.145173	0.230838	0.927283	0.484523	0.481249	0.468399	0.230844	0.927099	0.614287	0.484523	0.481249	-0.0381293	0.468399	0.614287	0.484523	0.768121	0.35903	0.288234	1	0.190177	0.552264	0.481249	0.286233	-0.0380875	0.468258	0.680791	0.637867	0.621221	0.637512	0.892415	0.65419	0.559695	0.296908	0.687392	0.645699	0.730837	0.725334	0.552264	0.481249	0.402546	-0.230838	0.402259	-0.0895343	0.0763374	-0.0896508	0.0596736	-0.927283	-0.402496	-0.593674	-0.314065	-0.42426	-0.251564	0.314947	-0.377686	-0.241889	-0.0281833	-0.593688	-0.046986	-0.0676209	0.00209778	0.160813	-0.0356186	0.270817	0.093574	0.11623	-0.384554	-0.150394	0.228902	-0.0173159	-0.171155	-0.484523	0.0602411	-0.346938	0.0602411	-0.346976	0.00450374	0.0117339	0.0054151	-0.216875	0.0221657	-0.216895	-0.481249	-0.378015	-0.194987	-0.373193	-0.316981	-0.108471	0.0100745	-0.315542	-0.378016	-0.264607	-0.161291	-0.139202	-0.0315975	-0.223807	-0.171082	0.0366219	-0.0688207	-0.125451	0.0100745	0.468399	0.230844	0.927099	0.614287	0.484523	0.481249	-0.0381293	0.468399	0.614287	0.484523	0.768121	0.35903	0.288234	1	0.190177	0.552264	0.481249	0.286233	-0.0380875	0.468258	0.680791	0.637867	0.621221	0.637512	0.892415	0.65419	0.559695	0.296908	0.687392	0.645699	0.730837	0.725334	0.552264	0.481249	-0.113594	-0.113594	-0.161202	-0.147814	-0.21485	0.40221	-0.0896338	0.0762487	-0.0897507	0.0596085	-0.593694	-0.313584	-0.423818	-0.251222	0.315566	-0.377387	-0.241574	-0.0277547	-0.593713	-0.04643	-0.0672747	0.00224811	0.161012	-0.0352224	0.271575	0.0939714	0.116428	-0.384155	-0.150245	0.229189	-0.0168839	-0.170238	-0.0602411	-0.438299	0.113594	-0.0602411	-0.438269	0.113593	-0.0996218	-0.0891639	-0.0742813	0.0780319	-0.346938	0.0602411	-0.346976	0.00450374	0.0117339	0.0054151	-0.216875	0.0221657	-0.216895	-0.378015	-0.194987	-0.373193	-0.316981	-0.108471	0.0100745	-0.315542	-0.378016	-0.264607	-0.161291	-0.139202	-0.0315975	-0.223807	-0.171082	0.0366219	-0.0688207	-0.125451	0.0100745	0.438299	0.346938	0.168776	0.200175	0.0613748	0.413823	0.378015	0.19605	0.15996	0.440386	0.420894	0.144482	0.418508	0.487662	0.413823	0.378015	-0.113594	-0.161202	-0.147814	-0.21485	-0.0602411	-0.438269	0.113593	-0.0996218	-0.0891639	-0.0742813	0.0780319	-0.346976	0.00450374	0.0117339	0.0054151	-0.301666	-0.172151	0.214235	0.194987	-0.165246	0.0469776	-0.127885	0.0841965	0.0356041	-0.174672	0.0521901	0.0617949	0.179622	0.0373073	-0.289094	-0.0812349	0.0892722	0.180102	-0.00869807	0.186444	0.214235	0.194987	0.0857115	-0.0797578	0.430151	0.373193	0.087935	-0.168929	0.0571341	0.308491	0.359899	0.292217	0.328656	-0.0384581	0.169887	0.419271	0.492627	0.430151	0.373193	0.366511	0.316981	-0.20018	-0.0122321	0.267731	0.218865	-0.073026	0.0955478	0.357721	0.361665	0.366511	0.316981	0.120391	0.108471	-0.0546522	0.0590134	0.111913	-0.0433667	-0.171108	0.142728	0.0599202	-0.0104548	0.120391	0.108471	-0.0614392	0.0719223	0.16144	-0.0100745	-0.362611	-0.413833	-0.291892	-0.171124	-0.155471	-0.0411214	-0.277915	-0.180841	0.0437827	-0.0928282	-0.148748	-0.0100745	-0.315542	-0.378016	-0.264607	-0.161291	-0.139202	-0.0315975	-0.223807	-0.171082	0.0366219	-0.0688207	-0.125451	0.0100745	-0.196072	-0.0142092	0.26025	0.209971	-0.0753165	0.0912916	0.349832	0.353593	0.362611	0.315542	0.147681	0.00267615	-0.0125217	0.0109455	0.0117764	0.0841211	0.0107913	0.160035	0.440407	0.420894	0.144552	0.418495	0.487662	0.413833	0.378016	0.154323	-0.0493663	0.266382	0.291892	0.264607	-0.21473	-0.039387	0.0163979	-0.0174142	0.0960882	0.0127324	0.171124	0.161291	0.022499	0.127722	-0.0739364	0.0449942	-0.0381397	-0.109193	-0.108592	0.10384	0.0484353	0.155471	0.139202	0.16393	-0.00512205	0.069709	-0.0203842	-0.0673304	0.0411214	0.0315975	0.103452	0.0113887	-0.107971	-0.274368	-0.0967884	-0.118463	-0.267341	-0.0454802	0.230408	0.21237	0.277915	0.223807	0.161278	0.153199	0.180841	0.171082	-0.103632	-0.154696	-0.0437827	-0.0366219	-0.0737011	0.0928282	0.0688207	0.148748	0.125451	-0.0100745
C_Bacteroidia|F_Sutterellaceae_RA	-0.0634229	0.087372	0.143219	-0.127453	-0.0510788	0.113041	-0.0878815	-0.18353	-0.0865099	-0.0170012	0.203764	-0.000509296	-0.0191792	0.0761686	-0.139601	-0.208269	-0.475839	-0.0306065	-0.0981545	-0.0289859	-0.047774	-0.110842	-0.10403	-0.0170691	-0.223585	-0.260774	0.0540627	0.206386	-0.759073	-0.000509296	-0.138971	-0.217744	0.0178602	0.0549196	0.0689623	-0.195227	-0.0186502	0.0869203	-0.0335097	-0.120611	-0.132661	-0.0306065	-0.0890334	-0.0053503	-0.047774	-0.110842	-0.10403	-0.0557032	-0.056612	-0.0973062	-0.105174	-0.157362	-0.107306	0.0295114	0.206386	-0.059342	-0.759125	-0.000509296	-0.137884	0.0311335	-0.155933	-0.166373	-0.214623	0.0531254	0.0580167	0.0178602	0.0556985	-0.0186502	0.0869203	-0.120611	0.0134872	-0.130495	-0.221635	-0.265103	-0.0335097	-0.0306065	-0.0890334	-0.0053503	-0.195227	-0.038186	-0.0772384	-0.0669904	-0.047774	-0.110842	-0.10403	-0.0557032	-0.056612	-0.0973062	-0.105174	-0.157362	-0.107306	-0.0458482	-0.0957375	0.0277662	0.00621027	-0.059342	0.0286023	0.0956337	-0.0322343	0.0311335	0.0383285	-0.166891	-0.157572	-0.214778	0.0531254	0.0580167	0.0480733	0.0178602	0.0293681	-0.074018	0.0278508	-0.0186502	0.0869203	-0.120611	-0.10374	0.0134872	-0.00446672	0.0425089	0.107575	0.106212	-0.0944723	0.00381255	0.143326	-0.130495	-0.204712	-0.248904	-0.028742	-0.12157	0.0404147	-0.000509296	-0.85465	-0.0306065	0.0586661	-0.0106564	0.0374351	-0.0890334	-0.0053503	-0.195227	-0.038186	-0.0772384	-0.0669904	-0.047774	-0.110842	-0.10403	-0.0500165	0.190606	-0.0939686	-0.0625736	-0.0557032	-0.056612	-0.0973062	-0.105174	-0.157362	-0.107306	-0.0695048	-0.0103756	0.0276325	0.0268218	-0.0414051	-0.142218	-0.0890334	-0.0053503	-0.0323414	0.0435131	0.0323791	-0.054076	-0.0163055	0.010466	-0.0672634	0.00613196	-0.105367	-0.0339515	-0.086722	-0.0592233	-0.174947	-0.0205664	-0.0509047	-0.0807239	0.00543883	0.0631458	-0.130495	-0.0330881	-0.0570294	-0.0252326	0.0347194	0.094644	-0.125964	-0.119873	-0.189124	-0.212999	-0.0889674	-0.00123256	0.00643038	-0.121048	-0.00945831	0.0383285	-0.057669	0.0528343	-0.00428384	0.00771841	0.0751935	0.0574035	0.0282021	0.0159504	0.0394394	0.0548229	-0.0840739	0.0240279	0.00739543	-0.0185453	-0.0824664	-0.0540592	0.00557707	-0.0253925	0.0144744	-0.0364062	0.00641845	-0.0869613	0.0408188	-0.0617545	0.0561599	0.11169	0.0302739	0.0367747	-0.0241083	0.0806454	-0.010105	-0.120611	0.0346684	-0.102486	-0.103385	-0.112299	-0.00268196	-0.309591	-0.185717	-0.00423813	-0.0745236	-0.111064	0.0245901	0.180425	0.0113102	-0.0292753	0.020552	0.0862007	0.0648508	-0.015815	-0.0329397	-0.015012	-0.004748	0.0234942	0.00113656	-0.00863698	-0.00631624	0.0424794	0.039	-0.22822	-0.784707	0.0877044	0.0760023	0.0517666	-0.195227	-0.038186	-0.0772384	-0.0669904	-0.0352366	-0.0599834	0.0743513	-0.00245411	0.049671	0.0751581	-0.152904	-0.0178544	-0.0474438	0.0057729	-0.206925	-0.253475	0.00688972	-0.0817459	-0.000509296	-0.0243016	-0.047774	-0.110842	-0.10403	-0.0500165	0.190606	-0.0939686	-0.0625736	-0.0557032	-0.056612	-0.0973062	-0.105174	-0.157362	-0.107306	-0.0942303	0.0142639	0.279636	-0.0955825	-0.0955825	0.0828199	-0.0783192	0.0828199	-0.0783192	0.00802793	0.0826683	0.0489099	-0.0142679	0.19075	0.0942761	0.8994	0.190585	0.0586143	0.13629	0.103992	0.89943	0.190348	0.0739858	0.0586143	0.13629	0.0710341	0.103992	0.0739858	0.0586143	0.170765	0.200777	0.0912358	0.187666	0.998044	0.131888	0.13629	0.0933243	0.071246	0.103815	0.126339	0.14035	0.0876006	0.110576	0.168908	0.153978	0.0904862	0.207357	0.111801	0.116807	0.206224	0.142832	0.131888	0.13629	0.407795	-0.0141961	-0.193041	0.661237	-0.049697	-0.193041	0.661292	-0.0742504	-0.049697	-0.0256629	-0.0742504	-0.049697	-0.016037	0.051722	0.0101823	0.0355919	0.763864	0.013112	-0.0192317	-0.0256189	-0.0362863	0.00406107	0.0659526	-0.025995	-0.0622233	0.0276731	0.0439605	-0.00160647	0.0727069	-0.0154839	-0.00121384	-0.036924	0.0972877	-0.279616	0.282841	-0.400027	-0.148027	0.283159	-0.400144	-0.148027	-0.381072	-0.371827	0.423312	-0.216383	-0.148027	-0.287047	-0.352016	-0.341545	-0.312951	-0.293553	-0.278223	-0.216383	-0.148027	-0.0956285	-0.0956285	0.0827539	-0.0784149	0.0827539	-0.0784149	0.00798286	0.0826022	0.048874	-0.0143284	0.899677	0.192994	0.060264	0.137382	0.104933	0.899709	0.192742	0.0757583	0.060264	0.137382	0.0722347	0.104933	0.0757583	0.060264	0.173091	0.201954	0.0931526	0.190177	1	0.132322	0.137382	0.0952843	0.0724601	0.104757	0.128294	0.142448	0.0883316	0.112055	0.170446	0.154924	0.0908785	0.209827	0.113609	0.118133	0.208016	0.144174	0.132322	0.137382	-0.654686	-0.899677	-0.654877	-0.630135	-0.621431	-0.63012	-0.522685	-0.192994	0.654735	-0.0261782	-0.0239975	0.0505886	0.00930151	0.0250136	0.76012	0.0125372	-0.0208238	-0.0261496	-0.0415454	0.00257623	0.0663672	-0.0288259	-0.0639794	0.0240073	0.04434	-0.00358452	0.0710929	-0.0158723	-0.00498705	-0.0385616	0.0926504	-0.060264	-0.0085261	0.0274932	-0.0085261	0.0275156	0.0847117	0.0318461	0.0384619	-0.0283424	-0.0870337	-0.0282606	-0.137382	-0.0647886	-0.0800866	-0.0586683	-0.0631298	-0.0868931	-0.051459	-0.0620545	-0.0647367	-0.0111364	-0.0832538	-0.089169	-0.0880947	-0.0453315	-0.0612278	-0.0596614	-0.128143	-0.0911624	-0.051459	0.104933	0.899709	0.192742	0.0757583	0.060264	0.137382	0.0722347	0.104933	0.0757583	0.060264	0.173091	0.201954	0.0931526	0.190177	1	0.132322	0.137382	0.0952843	0.0724601	0.104757	0.128294	0.142448	0.0883316	0.112055	0.170446	0.154924	0.0908785	0.209827	0.113609	0.118133	0.208016	0.144174	0.132322	0.137382	-0.0818481	-0.0818481	-0.0852419	-0.0352819	-0.00982621	-0.654924	-0.630416	-0.621707	-0.6304	-0.52296	-0.0260197	-0.0233216	0.0507685	0.00944894	0.0259081	0.760354	0.0126992	-0.0207249	-0.0259601	-0.0416001	0.00279828	0.0665365	-0.0287544	-0.0637242	0.0246378	0.0444688	-0.00346713	0.0711965	-0.0157095	-0.00494107	-0.0383837	0.0929516	0.0085261	0.0316316	0.0818481	0.0085261	0.03167	0.0816655	0.0436584	0.0437236	0.0466257	0.0306758	0.0274932	-0.0085261	0.0275156	0.0847117	0.0318461	0.0384619	-0.0283424	-0.0870337	-0.0282606	-0.0647886	-0.0800866	-0.0586683	-0.0631298	-0.0868931	-0.051459	-0.0620545	-0.0647367	-0.0111364	-0.0832538	-0.089169	-0.0880947	-0.0453315	-0.0612278	-0.0596614	-0.128143	-0.0911624	-0.051459	-0.0316316	-0.0274932	0.041617	0.00172858	0.761278	0.0454978	0.0647886	0.00325182	0.0482596	-0.0105659	-0.0134579	0.0608428	-0.017187	0.0155647	0.0454978	0.0647886	-0.0818481	-0.0852419	-0.0352819	-0.00982621	0.0085261	0.03167	0.0816655	0.0436584	0.0437236	0.0466257	0.0306758	0.0275156	0.0847117	0.0318461	0.0384619	0.0518118	0.011808	0.0633636	0.0800866	0.0144731	-0.0185464	0.0637021	-0.0491982	0.0144501	0.0831975	0.064157	-0.0569582	0.043768	0.0613294	0.0726647	-0.0161171	-0.0313745	-0.0174196	0.110599	0.0325073	0.0633636	0.0800866	-0.0379699	0.730569	0.0352989	0.0586683	-0.0334064	-0.0414868	0.0346162	-0.0643043	-0.0350066	-0.0684803	0.0163233	0.0262465	-0.0445495	-0.0566236	-0.019942	0.0352989	0.0586683	0.0434683	0.0631298	-0.00168203	0.0591052	-0.0101078	0.0427773	0.0592031	-0.0193148	-0.0431885	0.00804993	0.0434683	0.0631298	0.0711978	0.0868931	-0.00649449	-0.0261604	-0.00383639	0.0451506	0.0716154	-0.0115062	-0.0251896	0.0289454	0.0711978	0.0868931	-0.761265	-0.656123	0.0850394	0.051459	-0.0424813	-0.0454514	0.00932168	-0.0695492	-0.0586545	-0.0656102	-0.0191606	-0.0451649	-0.041709	-0.108256	-0.0669167	0.051459	-0.0620545	-0.0647367	-0.0111364	-0.0832538	-0.089169	-0.0880947	-0.0453315	-0.0612278	-0.0596614	-0.128143	-0.0911624	-0.051459	-0.00321847	0.0553789	-0.0126993	0.0379782	0.0557904	-0.0210305	-0.0455231	0.00491308	0.0424813	0.0620545	0.0350214	-0.0173456	0.0179025	0.0667906	-0.0207848	0.0450906	0.00414327	0.0482135	-0.01059	-0.0134856	0.0607287	-0.0172013	0.0155234	0.0454514	0.0647367	-0.020053	-0.00703858	-0.0742386	-0.00932168	0.0111364	-0.00965766	0.0255852	0.0789836	-0.0320206	0.0596302	-0.00622691	0.0695492	0.0832538	-0.0376539	0.0386712	-0.0177568	-0.0398227	0.057578	0.0546742	0.00125437	-0.0254471	0.00958376	0.0586545	0.089169	-0.0198896	-0.0763927	0.0245702	-0.00739821	0.0313275	0.0656102	0.0880947	0.089682	0.0131052	0.0224096	-0.0354296	-0.0573751	-0.00627301	0.0168569	-0.0479818	-0.10231	-0.0581392	0.0191606	0.0453315	-0.0105517	0.01712	0.0451649	0.0612278	-0.0289688	0.0101899	0.041709	0.0596614	0.0664027	0.108256	0.128143	0.0669167	0.0911624	0.051459
C_Bacteroidia|F_unclassified_O_Clostridiales_RA	0.178983	0.421857	0.109136	-0.639016	-0.764905	0.0375347	-0.670503	-0.741989	-0.641801	-0.145179	0.534739	-0.085535	-0.522602	-0.544681	-0.361697	-0.449676	-0.155123	-0.413677	-0.434465	-0.270855	-0.510581	-0.60783	-0.707829	-0.145223	-0.252738	-0.0918735	0.0696233	0.545592	0.0722886	-0.085535	-0.301236	-0.260988	-0.0922167	-0.0610188	-0.00951608	-0.414787	-0.520332	-0.513691	0.0531301	-0.384299	-0.478229	-0.413677	-0.36186	-0.259106	-0.510581	-0.60783	-0.707829	-0.347535	-0.447078	-0.670827	-0.733559	-0.326295	-0.075266	-0.00687222	0.545592	-0.0926378	0.0722465	-0.085535	-0.295231	-0.209654	-0.209465	-0.138446	-0.220283	-0.0818663	-0.0133565	-0.0922167	0.0862762	-0.520332	-0.513691	-0.384299	0.0452149	-0.473425	-0.24475	-0.0655444	0.0531301	-0.413677	-0.36186	-0.259106	-0.414787	-0.40451	-0.308726	-0.197769	-0.510581	-0.60783	-0.707829	-0.347535	-0.447078	-0.670827	-0.733559	-0.326295	-0.075266	-0.107359	0.0818508	0.00345117	0.464831	-0.0926378	-0.220847	-0.0632594	-0.363256	-0.209654	-0.271829	-0.197659	-0.118713	-0.204388	-0.0818663	-0.0133565	0.145024	-0.0922167	-0.0742241	0.0737666	-0.0262748	-0.520332	-0.513691	-0.384299	-0.402888	0.0452149	-0.269224	-0.0785103	-0.086911	-0.111589	-0.123408	-0.210119	0.2686	-0.473425	-0.213662	-0.0283549	-0.207793	-0.322622	0.120227	-0.085535	0.129601	-0.413677	0.0273004	0.0899519	0.0721857	-0.36186	-0.259106	-0.414787	-0.40451	-0.308726	-0.197769	-0.510581	-0.60783	-0.707829	-0.270571	-0.166246	-0.939323	-0.171455	-0.347535	-0.447078	-0.670827	-0.733559	-0.326295	-0.075266	-0.0363625	-0.273583	0.0245116	0.0140312	-0.0757829	-0.0475386	-0.36186	-0.259106	-0.21379	-0.0565154	-0.10103	-0.215979	0.0281701	-0.159092	-0.284343	0.464911	-0.168543	-0.0271856	-0.121926	-0.0926927	-0.140735	0.0616047	0.0875971	-0.301128	-0.319078	-0.115948	-0.473425	-0.313077	-0.289638	-0.466347	-0.205009	-0.0664001	-0.0190448	-0.0030488	0.125045	0.0946351	0.0374202	-0.0469478	-0.0277551	-0.0644193	-0.323456	-0.271829	-0.291451	-0.0240373	-0.00161696	-0.0109318	0.211162	-0.0134812	0.0206291	-0.247481	-0.0956688	-0.025346	0.0219301	-0.212461	-0.196002	0.13411	-0.0728788	-0.22067	0.054505	-0.0806981	0.0453711	-0.147082	-0.163528	0.0224207	-0.185046	-0.467938	-0.0495505	-0.0349412	-0.0239028	-0.0626184	-0.517996	-0.115116	-0.311609	-0.384299	-0.240188	-0.519921	-0.37891	0.0461	-0.116538	-0.105921	0.117473	-0.259942	-0.0765933	0.108815	-0.240256	0.379338	-0.124502	-0.0442571	-0.145037	-0.0851791	-0.156715	0.327074	-0.290709	-0.0366111	-0.17256	-0.170107	-0.419021	-0.587418	-0.664762	0.134655	-0.0381004	-0.0764444	0.202787	-0.136844	-0.135058	0.148761	-0.414787	-0.40451	-0.308726	-0.197769	-0.301237	-0.333311	-0.172478	-0.343185	0.133674	0.0512079	-0.158744	-0.302121	-0.180399	-0.170987	-0.252948	-0.013189	-0.144826	-0.709286	-0.085535	-0.354445	-0.510581	-0.60783	-0.707829	-0.270571	-0.166246	-0.939323	-0.171455	-0.347535	-0.447078	-0.670827	-0.733559	-0.326295	-0.075266	-0.325712	-0.068387	0.0022199	-0.330686	-0.330686	-0.0160107	0.00511379	-0.0160107	0.00511379	-0.137713	-0.0158782	-0.0972496	-0.113973	0.506156	0.325736	0.217205	0.499923	0.288044	0.814588	0.229185	0.217225	0.498236	0.40219	0.288044	0.814588	-0.344519	0.229185	0.40219	0.288044	0.333891	0.506652	0.47043	0.543543	0.125589	0.999504	0.814588	0.46917	-0.344645	0.229211	0.261478	0.227381	0.479048	0.287858	0.305154	0.312931	0.278084	0.273445	0.471843	0.306762	0.451151	0.801153	0.999504	0.814588	0.0675784	0.0684334	-0.515598	-0.141894	0.0140496	-0.515598	-0.141848	0.119024	0.0140496	-0.473864	0.119024	0.0140496	-0.402994	0.0208579	0.132666	0.158327	-0.188825	0.140235	-0.115915	-0.473934	-0.216718	-0.218274	-0.106777	0.259158	-0.112412	-0.161837	-0.0234887	0.0169078	-0.117368	-0.433133	0.223369	-0.0891191	-0.00361738	-0.00221061	-0.295077	-0.0666353	0.618403	-0.294923	-0.0676634	0.618403	-0.155705	-0.0209108	-0.320703	0.748892	0.618403	-0.112402	-0.160041	-0.111793	-0.1092	-0.143227	-0.291999	0.748892	0.618403	-0.330712	-0.330712	-0.0160568	0.00504544	-0.0160568	0.00504544	-0.137736	-0.0159242	-0.0972677	-0.114019	0.225186	0.509314	0.293471	0.816323	0.232539	0.225208	0.507714	0.408021	0.293471	0.816323	-0.339458	0.232539	0.408021	0.293471	0.342623	0.513039	0.476318	0.552264	0.132322	1	0.816323	0.47498	-0.339578	0.232549	0.268848	0.233563	0.483467	0.294706	0.312185	0.317929	0.282436	0.282168	0.477287	0.313214	0.459227	0.804572	1	0.816323	0.139448	-0.225186	0.138365	-0.242333	0.175623	-0.24246	0.041929	-0.509314	-0.139393	-0.47387	-0.425326	0.0203103	0.133495	0.189494	-0.187757	0.141065	-0.117076	-0.473952	-0.22016	-0.219808	-0.106626	0.261924	-0.105478	-0.163873	-0.0233355	0.0210802	-0.116839	-0.439015	0.233372	-0.0937417	-0.00373413	-0.293471	0.0729697	-0.305462	0.0729697	-0.305538	-0.154008	-0.0661141	-0.057467	-0.202547	-0.0889437	-0.202621	-0.816323	-0.775738	-0.701754	-0.686098	-0.586294	-0.670344	0.066611	-0.581376	-0.775754	-0.536807	-0.669788	-0.490312	-0.47748	-0.552885	-0.677272	-0.405745	-0.335476	-0.533598	0.066611	0.232539	0.225208	0.507714	0.408021	0.293471	0.816323	-0.339458	0.232539	0.408021	0.293471	0.342623	0.513039	0.476318	0.552264	0.132322	1	0.816323	0.47498	-0.339578	0.232549	0.268848	0.233563	0.483467	0.294706	0.312185	0.317929	0.282436	0.282168	0.477287	0.313214	0.459227	0.804572	1	0.816323	0.0130647	0.0130647	-0.128811	-0.0982064	-0.0702908	0.138312	-0.242453	0.175484	-0.242581	0.0418249	-0.472771	-0.422083	0.0215101	0.134382	0.193643	-0.186799	0.141911	-0.115939	-0.472862	-0.218173	-0.218375	-0.105799	0.263034	-0.103736	-0.162028	-0.0218563	0.0220415	-0.11568	-0.43821	0.234519	-0.0921399	-0.000852157	-0.0729697	-0.404809	-0.0130647	-0.0729697	-0.404839	-0.0129806	-0.232869	-0.177299	-0.144606	0.466215	-0.305462	0.0729697	-0.305538	-0.154008	-0.0661141	-0.057467	-0.202547	-0.0889437	-0.202621	-0.775738	-0.701754	-0.686098	-0.586294	-0.670344	0.066611	-0.581376	-0.775754	-0.536807	-0.669788	-0.490312	-0.47748	-0.552885	-0.677272	-0.405745	-0.335476	-0.533598	0.066611	0.404809	0.305462	0.473101	0.507857	0.162572	0.903812	0.775738	0.502621	0.349842	0.449923	0.300999	0.317512	0.720983	0.698044	0.903812	0.775738	0.0130647	-0.128811	-0.0982064	-0.0702908	-0.0729697	-0.404839	-0.0129806	-0.232869	-0.177299	-0.144606	0.466215	-0.305538	-0.154008	-0.0661141	-0.057467	0.126028	0.199853	0.874117	0.701754	0.205956	-0.00514619	0.125856	-0.0349237	-0.071871	0.0556474	-0.0328138	0.039447	0.099106	0.461042	-0.011776	-0.376944	0.0580487	0.616346	0.245644	0.61991	0.874117	0.701754	0.157356	-0.216321	0.858053	0.686098	0.1645	-0.473274	0.0576739	-0.132061	0.347778	-0.0832532	0.391013	-0.281686	-0.278501	0.566262	0.458053	0.858053	0.686098	0.716144	0.586294	-0.50787	-0.0811737	0.189033	0.201908	-0.233456	-0.311879	0.44314	0.25112	0.716144	0.586294	0.869842	0.670344	0.327384	0.185495	-0.386851	-0.101152	0.352613	0.187557	0.578996	0.556255	0.869842	0.670344	-0.162684	0.102165	0.129159	-0.066611	-0.705397	-0.903824	-0.615918	-0.825682	-0.625671	-0.588038	-0.73162	-0.790243	-0.523806	-0.472541	-0.756974	-0.066611	-0.581376	-0.775754	-0.536807	-0.669788	-0.490312	-0.47748	-0.552885	-0.677272	-0.405745	-0.335476	-0.533598	0.066611	-0.502642	-0.0864835	0.178541	0.187892	-0.238591	-0.315985	0.430514	0.239091	0.705397	0.581376	0.0981278	-0.00928666	-0.0310669	-0.0255481	0.0501577	0.0915511	0.0342816	0.349951	0.449973	0.301072	0.317653	0.720988	0.698064	0.903824	0.775754	0.198796	-0.12541	0.384732	0.615918	0.536807	-0.070283	-0.0538091	-0.0224752	0.0566806	0.0944892	0.0663245	0.825682	0.669788	0.0818479	0.138164	-0.218123	0.100863	0.20181	-0.0498918	-0.497726	0.277305	0.0302487	0.625671	0.490312	0.0862624	0.0671655	0.036559	0.305141	0.165625	0.588038	0.47748	0.0592068	0.0126804	0.0346304	-0.337347	-0.0484763	-0.0737114	-0.430997	-0.481221	0.359837	0.112544	0.73162	0.552885	0.606936	0.581606	0.790243	0.677272	0.25112	0.117327	0.523806	0.405745	-0.302133	0.472541	0.335476	0.756974	0.533598	-0.066611
C_Bacteroidia|F_unclassified_P_Firmicutes_RA	0.107301	0.430628	0.130444	-0.589069	-0.726653	0.0394379	-0.622677	-0.691163	-0.595596	-0.129995	0.462057	-0.110196	-0.467085	-0.435575	-0.312038	-0.455877	-0.161804	-0.351339	-0.428873	-0.216064	-0.496278	-0.577836	-0.683532	-0.130046	-0.26925	-0.108464	0.0690433	0.470081	0.0334529	-0.110196	-0.24571	-0.228132	-0.0360875	-0.07116	0.0100922	-0.419439	-0.467122	-0.406247	0.0879009	-0.372273	-0.448181	-0.351339	-0.368672	-0.180886	-0.496278	-0.577836	-0.683532	-0.335505	-0.589199	-0.941007	-0.958398	-0.315083	-0.0478118	-0.0150312	0.470081	-0.102597	0.0334129	-0.110196	-0.240017	-0.168621	-0.209951	-0.102619	-0.193734	-0.0563633	-0.000693485	-0.0360875	0.0838504	-0.467122	-0.406247	-0.372273	-0.0150963	-0.437609	-0.260785	-0.0839779	0.0879009	-0.351339	-0.368672	-0.180886	-0.419439	-0.425312	-0.278614	-0.193426	-0.496278	-0.577836	-0.683532	-0.335505	-0.589199	-0.941007	-0.958398	-0.315083	-0.0478118	-0.097843	0.123805	-0.00632607	0.378505	-0.102597	-0.244738	-0.104844	-0.35096	-0.168621	-0.267192	-0.197086	-0.0845572	-0.180353	-0.0563633	-0.000693485	0.140898	-0.0360875	-0.032843	0.0833816	-0.00155377	-0.467122	-0.406247	-0.372273	-0.367046	-0.0150963	-0.251093	-0.109373	-0.124138	-0.156748	-0.136475	-0.156164	0.281577	-0.437609	-0.23298	-0.0571604	-0.252881	-0.294101	0.104812	-0.110196	0.0869738	-0.351339	0.0138185	0.12334	0.0812536	-0.368672	-0.180886	-0.419439	-0.425312	-0.278614	-0.193426	-0.496278	-0.577836	-0.683532	-0.230537	-0.156257	-0.769617	-0.152198	-0.335505	-0.589199	-0.941007	-0.958398	-0.315083	-0.0478118	-0.0105092	-0.277091	0.0430744	0.0096696	-0.0970089	-0.0469065	-0.368672	-0.180886	-0.259397	-0.0260898	-0.0537544	-0.219661	0.0405048	-0.114622	-0.280012	0.378548	-0.184144	-0.0562698	-0.151768	-0.102655	-0.153248	0.107567	0.0897641	-0.29371	-0.297936	-0.07808	-0.437609	-0.260253	-0.261083	-0.445639	-0.233169	-0.10671	-0.030379	0.0050289	0.153338	0.121647	0.04294	-0.0268101	-0.00287259	-0.10258	-0.348459	-0.267192	-0.265177	-0.0343172	0.0343479	0.0278624	0.211894	0.0287428	0.00154557	-0.214651	-0.0651659	-0.00839257	0.0130313	-0.208089	-0.139297	0.170863	-0.0715277	-0.233026	0.102385	-0.0508019	-0.0155044	-0.141302	-0.140566	0.0432672	-0.154946	-0.453724	-0.113271	-0.0755713	-0.000403642	-0.048095	-0.465656	-0.0803226	-0.279661	-0.372273	-0.201953	-0.506796	-0.347025	0.0434758	-0.0945572	-0.125738	0.0936568	-0.241611	-0.0773172	0.154636	-0.168315	0.376511	-0.0853396	-0.0120287	-0.157256	-0.0933012	-0.169994	0.300454	-0.289087	-0.00288121	-0.174586	-0.135756	-0.414223	-0.551164	-0.639634	0.11886	-0.0100216	-0.0705925	0.15502	-0.188885	-0.167163	0.113153	-0.419439	-0.425312	-0.278614	-0.193426	-0.304738	-0.323226	-0.144624	-0.322008	0.161281	0.0855016	-0.152643	-0.291697	-0.180398	-0.12048	-0.271382	-0.043388	-0.14477	-0.681519	-0.110196	-0.308388	-0.496278	-0.577836	-0.683532	-0.230537	-0.156257	-0.769617	-0.152198	-0.335505	-0.589199	-0.941007	-0.958398	-0.315083	-0.0478118	-0.285174	-0.0608619	0.0177093	-0.288899	-0.288899	0.0130148	-0.0241179	0.0130148	-0.0241179	-0.130584	0.0132396	-0.0821878	-0.122095	0.437864	0.2852	0.216448	0.427431	0.211728	0.999488	0.21912	0.216464	0.425871	0.33614	0.211728	0.999488	-0.285605	0.21912	0.33614	0.211728	0.281719	0.465539	0.478915	0.474524	0.13244	0.81617	0.999488	0.479223	-0.285674	0.219152	0.189833	0.184318	0.46623	0.224725	0.265628	0.276467	0.223799	0.228148	0.43733	0.251266	0.40019	0.735374	0.81617	0.999488	0.0838773	0.0609109	-0.444971	-0.0962861	-0.0344511	-0.444971	-0.096239	0.0884496	-0.0344511	-0.38717	0.0884496	-0.0344511	-0.382897	0.0416604	0.1818	0.157353	-0.139903	0.189963	-0.118562	-0.387227	-0.249544	-0.205028	-0.105051	0.295871	-0.138046	-0.134149	-0.0120213	-0.0045033	-0.104944	-0.393432	0.232352	-0.113515	0.00768435	-0.0176973	-0.255515	-0.0856013	0.830658	-0.255358	-0.0866262	0.830658	-0.166908	-0.0165752	-0.279876	0.587865	0.830658	-0.123161	-0.188179	-0.136074	-0.115009	-0.146731	-0.280361	0.587865	0.830658	-0.288927	-0.288927	0.0129634	-0.0241939	0.0129634	-0.0241939	-0.130605	0.0131889	-0.0822074	-0.122144	0.222677	0.434781	0.216217	1	0.221597	0.222694	0.433302	0.340501	0.216217	1	-0.282234	0.221597	0.340501	0.216217	0.288584	0.470102	0.483561	0.481249	0.137382	0.816323	1	0.483817	-0.282304	0.221618	0.19551	0.189158	0.46992	0.230257	0.271412	0.280106	0.227417	0.234945	0.44137	0.256162	0.406547	0.737536	0.816323	1	0.0914646	-0.222677	0.090375	-0.213604	0.149945	-0.213721	0.0147055	-0.434781	-0.0914188	-0.383595	-0.393434	0.0435128	0.183865	0.196831	-0.136282	0.19181	-0.116093	-0.383667	-0.248653	-0.20401	-0.102288	0.299751	-0.129391	-0.130126	-0.00900517	-0.0001004	-0.102415	-0.396806	0.244184	-0.113969	0.0145104	-0.216217	0.0954478	-0.217061	0.0954478	-0.21711	-0.117537	-0.0368758	-0.0260068	-0.133027	-0.079204	-0.133086	-1	-0.926898	-0.914372	-0.905824	-0.786412	-0.90907	-0.470485	-0.780712	-0.926903	-0.704767	-0.884205	-0.749572	-0.670455	-0.820416	-0.832827	-0.62239	-0.644909	-0.836565	-0.470485	0.221597	0.222694	0.433302	0.340501	0.216217	1	-0.282234	0.221597	0.340501	0.216217	0.288584	0.470102	0.483561	0.481249	0.137382	0.816323	1	0.483817	-0.282304	0.221618	0.19551	0.189158	0.46992	0.230257	0.271412	0.280106	0.227417	0.234945	0.44137	0.256162	0.406547	0.737536	0.816323	1	-0.0166904	-0.0166904	-0.144752	-0.109786	-0.0750168	0.0903306	-0.213723	0.149807	-0.21384	0.0145905	-0.382507	-0.390078	0.0446843	0.184682	0.200947	-0.135327	0.192613	-0.114985	-0.382582	-0.246816	-0.202628	-0.101432	0.300813	-0.12776	-0.128254	-0.00758944	0.000829661	-0.101281	-0.396028	0.245288	-0.112358	0.0172181	-0.0954478	-0.321688	0.0166904	-0.0954478	-0.321711	0.0168002	-0.221577	-0.167161	-0.131523	0.475937	-0.217061	0.0954478	-0.21711	-0.117537	-0.0368758	-0.0260068	-0.133027	-0.079204	-0.133086	-0.926898	-0.914372	-0.905824	-0.786412	-0.90907	-0.470485	-0.780712	-0.926903	-0.704767	-0.884205	-0.749572	-0.670455	-0.820416	-0.832827	-0.62239	-0.644909	-0.836565	-0.470485	0.321688	0.217061	0.406882	0.49257	0.140133	0.729901	0.926898	0.48937	0.329345	0.418974	0.220681	0.242278	0.656445	0.62083	0.729901	0.926898	-0.0166904	-0.144752	-0.109786	-0.0750168	-0.0954478	-0.321711	0.0168002	-0.221577	-0.167161	-0.131523	0.475937	-0.21711	-0.117537	-0.0368758	-0.0260068	0.137526	0.241752	0.724217	0.914372	0.248453	-0.0120495	0.157468	-0.0850496	-0.0664734	0.0721648	-0.0340901	0.00569027	0.10548	0.454564	-0.00729928	-0.338521	0.0271155	0.598455	0.246264	0.60306	0.724217	0.914372	0.188304	-0.185002	0.668529	0.905824	0.1961	-0.407024	0.0764835	-0.16329	0.313253	-0.114701	0.362743	-0.29031	-0.269769	0.530318	0.412337	0.668529	0.905824	0.51495	0.786412	-0.492565	-0.0846005	0.13682	0.148002	-0.269539	-0.327941	0.38859	0.184063	0.51495	0.786412	0.701625	0.90907	0.31602	0.21816	-0.347978	-0.0900167	0.349846	0.195279	0.559958	0.533064	0.701625	0.90907	-0.140222	0.0695465	0.145184	0.470485	-0.504109	-0.72991	-0.460114	-0.699886	-0.458329	-0.424741	-0.536609	-0.661739	-0.385827	-0.265884	-0.543329	0.470485	-0.780712	-0.926903	-0.704767	-0.884205	-0.749572	-0.670455	-0.820416	-0.832827	-0.62239	-0.644909	-0.836565	-0.470485	-0.489379	-0.0924112	0.125042	0.133173	-0.27453	-0.333278	0.374666	0.170628	0.504109	0.780712	0.109742	-0.0337208	-0.0268584	-0.0172291	0.0329925	0.101724	0.0273063	0.329443	0.419025	0.220739	0.242415	0.656451	0.620836	0.72991	0.926903	0.16574	-0.14737	0.347659	0.460114	0.704767	-0.0750252	-0.0170498	0.000818854	0.0547227	0.132581	0.0733919	0.699886	0.884205	0.0537768	0.138622	-0.19695	0.0761267	0.195922	-0.0383825	-0.463925	0.277501	0.0258282	0.458329	0.749572	0.069069	0.0533478	0.0139184	0.271173	0.120061	0.424741	0.670455	0.0910739	0.0199214	0.0340139	-0.313716	-0.0782739	-0.0643658	-0.416425	-0.457718	0.352944	0.0972276	0.536609	0.820416	0.57657	0.54778	0.661739	0.832827	0.243679	0.107058	0.385827	0.62239	-0.30703	0.265884	0.644909	0.543329	0.836565	0.470485
C_Bacteroidia|G_Alistipes_RA	-0.0488413	0.193099	0.335938	-0.393668	-0.387587	0.40031	-0.32287	-0.480338	-0.306481	-0.174939	0.212951	-0.0605815	-0.191731	-0.379893	-0.114023	-0.221923	-0.0940609	-0.28083	-0.333972	-0.304667	-0.330191	-0.217866	-0.363545	-0.174993	-0.181064	-0.052189	0.0496834	0.214592	0.0102147	-0.0605815	-0.0938444	-0.191426	0.0477493	0.0302673	0.0267731	-0.199609	-0.196524	-0.389641	0.078767	-0.143683	-0.16212	-0.28083	-0.329914	-0.304801	-0.330191	-0.217866	-0.363545	-0.195053	-0.314003	-0.386698	-0.467493	-0.150294	0.00894535	-0.0577804	0.214592	-0.097854	0.0102375	-0.0605815	-0.0907433	-0.225222	-0.129647	-0.168077	-0.202636	-0.0637198	-0.033082	0.0477493	0.0572732	-0.196524	-0.389641	-0.143683	0.146281	-0.153282	-0.181439	-0.0382797	0.078767	-0.28083	-0.329914	-0.304801	-0.199609	-0.210122	-0.155275	-0.0597573	-0.330191	-0.217866	-0.363545	-0.195053	-0.314003	-0.386698	-0.467493	-0.150294	0.00894535	0.0046717	0.010956	-0.0514968	0.045243	-0.097854	-0.0526244	0.0683927	-0.256421	-0.225222	-0.147628	-0.123842	-0.149589	-0.184342	-0.0637198	-0.033082	0.141944	0.0477493	-0.146317	0.173616	0.0254061	-0.196524	-0.389641	-0.143683	-0.252589	0.146281	-0.0958134	-0.0115121	0.0227613	0.0109073	-0.320825	0.0536935	0.435145	-0.153282	-0.197637	-0.0765048	-0.848776	-0.274967	0.0616049	-0.0605815	-0.000482955	-0.28083	0.0866317	0.084094	0.112131	-0.329914	-0.304801	-0.199609	-0.210122	-0.155275	-0.0597573	-0.330191	-0.217866	-0.363545	0.00728681	0.0250696	-0.461308	-0.220236	-0.195053	-0.314003	-0.386698	-0.467493	-0.150294	0.00894535	-0.0468287	-0.0550848	0.0770629	-0.0407661	-0.235616	-0.0754398	-0.329914	-0.304801	-0.871764	0.114074	0.165699	-0.133648	-0.0100044	-0.160554	-0.189813	0.0453827	-0.225572	-0.337179	-0.379566	-0.0980943	-0.159812	0.0208997	0.0846708	-0.203092	-0.0100908	0.121229	-0.153282	-0.167152	-0.19021	-0.318317	-0.0416143	0.0663756	0.0531321	0.0214187	-0.0175743	-0.00157075	-0.0242921	-0.0668178	-0.0893561	-0.257616	-0.139804	-0.147628	-0.0776437	-0.0183168	0.0565716	-0.00915824	0.0225002	-0.0752214	0.0495143	-0.0543632	-0.0770915	-0.0626149	-0.00143206	-0.248704	-0.124848	-0.0598823	-0.0497279	-0.0535874	0.00100819	-0.0292027	0.14198	-0.047233	0.0955433	-0.120244	0.0633814	-0.19955	-0.029066	-0.00930668	0.0263998	-0.0401843	-0.196445	0.117263	-0.170393	-0.143683	-0.052248	-0.500474	-0.228959	-0.168266	0.0792582	-0.121048	-0.0463377	-0.0851041	-0.00711325	0.00359067	0.0784631	0.481579	-0.0770037	-0.144435	-0.0130768	0.0181387	0.00122299	0.275262	-0.228634	0.0321349	0.0367765	-0.0598396	-0.306342	-0.472736	-0.526395	0.0718295	-0.2678	0.0413045	0.0383636	0.0105782	-0.0367053	0.125496	-0.199609	-0.210122	-0.155275	-0.0597573	-0.178629	-0.203677	-0.102834	-0.210025	0.0190425	-0.0534576	0.0401388	-0.0887441	-0.0669586	0.0530209	-0.205178	-0.0712857	-0.163303	-0.471685	-0.0605815	-0.28926	-0.330191	-0.217866	-0.363545	0.00728681	0.0250696	-0.461308	-0.220236	-0.195053	-0.314003	-0.386698	-0.467493	-0.150294	0.00894535	-0.218939	-0.151301	-0.0550371	-0.219706	-0.219706	-0.0245418	0.0140867	-0.0245418	0.0140867	-0.125112	-0.0240871	-0.154096	-0.151644	0.194506	0.218968	0.094809	0.192409	0.046884	0.484221	0.140373	0.094767	0.19136	0.265294	0.046884	0.484221	-0.130972	0.140373	0.265294	0.046884	0.063184	0.463316	0.982613	0.285054	0.0942026	0.475792	0.484221	0.998824	-0.131178	0.140642	0.0987251	0.0555104	0.194059	0.116982	0.118434	0.13569	0.101421	0.284531	0.270409	0.0824943	0.120256	0.46443	0.475792	0.484221	0.059705	0.151366	-0.195654	-0.0358206	-0.080767	-0.195654	-0.0358317	0.195352	-0.080767	-0.0395981	0.195352	-0.080767	-0.353067	0.252908	0.774343	0.269313	-0.0223678	0.799315	-0.0209972	-0.039703	-0.075194	-0.144548	-0.00398264	0.117087	-0.036516	-0.0463028	0.0117338	0.0028744	0.131175	-0.328103	0.213753	-0.0860923	-0.118853	0.0550527	-0.142648	-0.0590546	0.405967	-0.142518	-0.0596974	0.405967	-0.139246	0.164945	-0.129965	0.364889	0.405967	-0.0510775	-0.0910036	-0.0634347	-0.0674742	0.057084	-0.228476	0.364889	0.405967	-0.219734	-0.219734	-0.0246001	0.0140125	-0.0246001	0.0140125	-0.125141	-0.0241458	-0.154126	-0.151695	0.0962904	0.193945	0.0478184	0.483817	0.140765	0.0962485	0.192907	0.26626	0.0478184	0.483817	-0.13148	0.140765	0.26626	0.0478184	0.0645942	0.46371	0.984043	0.286233	0.0952843	0.47498	0.483817	1	-0.131685	0.141012	0.10045	0.0564092	0.194896	0.117996	0.119622	0.136799	0.102199	0.28589	0.27115	0.0837676	0.121594	0.463416	0.47498	0.483817	0.034337	-0.0962904	0.0336958	0.0311666	0.264725	0.0310377	0.16199	-0.193945	-0.034339	-0.0375317	-0.377811	0.250536	0.773492	0.291507	-0.0209974	0.797886	-0.0224789	-0.0376717	-0.0816839	-0.149346	-0.0050618	0.116983	-0.035541	-0.0501088	0.0103348	0.00209665	0.130201	-0.334763	0.218599	-0.0948244	-0.123383	-0.0478184	0.199126	0.026799	0.199126	0.0267184	0.00984097	0.0603131	0.0203709	0.0557568	-0.0660661	0.0556748	-0.483817	-0.372908	-0.473776	-0.330328	0.0847668	-0.412386	-0.106237	0.105483	-0.372957	-0.138375	-0.419765	-0.290818	-0.355629	-0.243803	-0.469641	-0.245089	-0.134192	-0.335893	-0.106237	0.140765	0.0962485	0.192907	0.26626	0.0478184	0.483817	-0.13148	0.140765	0.26626	0.0478184	0.0645942	0.46371	0.984043	0.286233	0.0952843	0.47498	0.483817	1	-0.131685	0.141012	0.10045	0.0564092	0.194896	0.117996	0.119622	0.136799	0.102199	0.28589	0.27115	0.0837676	0.121594	0.463416	0.47498	0.483817	0.0213042	0.0213042	-0.162874	-0.0741214	-0.0969537	0.0336991	0.031031	0.264555	0.0309031	0.161879	-0.0368409	-0.376356	0.251145	0.773774	0.293791	-0.0204392	0.798133	-0.0218223	-0.0369795	-0.0805548	-0.14852	-0.00464086	0.117637	-0.0344816	-0.048818	0.0111134	0.00268166	0.130875	-0.33433	0.219206	-0.0939372	-0.12165	-0.199126	-0.125966	-0.0213042	-0.199126	-0.126023	-0.0209981	-0.215861	-0.205392	-0.217583	0.3249	0.026799	0.199126	0.0267184	0.00984097	0.0603131	0.0203709	0.0557568	-0.0660661	0.0556748	-0.372908	-0.473776	-0.330328	0.0847668	-0.412386	-0.106237	0.105483	-0.372957	-0.138375	-0.419765	-0.290818	-0.355629	-0.243803	-0.469641	-0.245089	-0.134192	-0.335893	-0.106237	0.125966	-0.026799	0.242268	0.819445	-0.0293979	0.339465	0.372908	0.829708	0.368488	0.0767236	-0.00566872	0.122864	0.376076	0.276045	0.339465	0.372908	0.0213042	-0.162874	-0.0741214	-0.0969537	-0.199126	-0.126023	-0.0209981	-0.215861	-0.205392	-0.217583	0.3249	0.0267184	0.00984097	0.0603131	0.0203709	0.32077	0.782583	0.466762	0.473776	0.805205	0.0799411	0.387745	0.0972043	-0.0129397	0.0325837	0.0662866	0.104147	0.120034	0.475556	0.208148	-0.266366	0.0471672	0.516317	0.0987067	0.464083	0.466762	0.473776	0.730755	-0.224174	0.274347	0.330328	0.756935	-0.242451	0.248298	-0.243437	0.0855331	-0.215366	0.22769	-0.219665	-0.363066	0.31016	0.105649	0.274347	0.330328	-0.18977	-0.0847668	-0.819449	-0.336195	-0.44339	-0.467633	-0.699239	-0.718219	-0.235335	-0.515464	-0.18977	-0.0847668	0.398318	0.412386	0.214437	0.0189406	-0.301151	-0.100466	0.371656	0.144015	0.449122	0.343104	0.398318	0.412386	0.0292598	0.136054	0.163254	0.106237	0.2162	-0.339533	-0.0707172	-0.399231	-0.240976	-0.313429	-0.164122	-0.455005	-0.195752	-0.0186491	-0.276559	0.106237	0.105483	-0.372957	-0.138375	-0.419765	-0.290818	-0.355629	-0.243803	-0.469641	-0.245089	-0.134192	-0.335893	-0.106237	-0.82973	-0.355722	-0.469038	-0.504962	-0.718589	-0.736044	-0.267855	-0.549358	-0.2162	-0.105483	0.0743322	-0.0359626	-0.0725819	0.01317	0.00313479	0.0277076	-0.0499631	0.368593	0.0767928	-0.00556873	0.12305	0.376128	0.276122	0.339533	0.372957	-0.053702	-0.275543	0.0634994	0.0707172	0.138375	-0.0971777	-0.0770027	0.030832	0.0239453	0.0542362	-0.0329114	0.399231	0.419765	0.0841309	0.105397	-0.176032	0.0412899	0.0672264	0.0978152	-0.369207	0.246635	0.00286993	0.240976	0.290818	0.0305709	-0.0464435	0.102624	0.333477	0.18909	0.313429	0.355629	0.0343357	-0.0371747	0.0219419	-0.275297	-0.0782701	-0.0526361	-0.261662	-0.449266	0.188983	-0.125566	0.164122	0.243803	0.491526	0.438261	0.455005	0.469641	0.21547	0.0538679	0.195752	0.245089	-0.329323	0.0186491	0.134192	0.276559	0.335893	0.106237
C_Bacteroidia|G_Bacteroides_RA	-0.448992	-0.28041	0.582214	0.225265	0.528529	0.351543	0.450431	0.432502	0.433434	-0.0256987	-0.0498875	0.0319733	0.322641	0.0855567	-0.0249721	0.217738	0.0739572	0.111082	0.128938	0.00719818	0.274837	0.210755	0.320401	-0.0257468	-0.0149799	-0.0651922	-0.0562591	-0.0562357	-0.0452232	0.0319733	-0.106324	0.148168	0.101822	0.0770695	0.0775451	0.206841	0.315042	0.0787624	0.239869	0.169246	0.220632	0.111082	0.0604749	0.0472145	0.274837	0.210755	0.320401	0.191734	0.236103	0.197029	0.286681	0.18467	0.0502014	0.0183831	-0.0562357	-0.057143	-0.0453166	0.0319733	-0.109324	0.0855213	0.102863	0.0500221	0.095705	0.0305982	0.0406721	0.101822	-0.0613096	0.315042	0.0787624	0.169246	0.0738128	0.217389	-0.031183	-0.0945407	0.239869	0.111082	0.0604749	0.0472145	0.206841	0.24233	0.0226909	0.147991	0.274837	0.210755	0.320401	0.191734	0.236103	0.197029	0.286681	0.18467	0.0502014	0.133487	0.141353	0.0121575	-0.768972	-0.057143	0.197888	0.105532	0.210372	0.0855213	0.170738	0.0897775	0.0466719	0.0887084	0.0305982	0.0406721	-0.0596135	0.101822	-0.023048	-0.174795	0.0861927	0.315042	0.0787624	0.169246	0.20187	0.0738128	0.206106	0.0840313	0.138063	0.153653	0.0983858	0.469643	0.705618	0.217389	-0.0517408	-0.121765	0.037324	-0.0475417	-0.101644	0.0319733	-0.0972466	0.111082	0.0714364	0.137594	0.134117	0.0604749	0.0472145	0.206841	0.24233	0.0226909	0.147991	0.274837	0.210755	0.320401	0.256711	0.174279	0.363782	0.0160978	0.191734	0.236103	0.197029	0.286681	0.18467	0.0502014	0.0216877	0.115659	0.137397	0.0157582	-0.111744	-0.0499465	0.0604749	0.0472145	0.0539228	0.260978	0.329192	0.0241302	-0.197373	0.0270339	0.116335	-0.769	0.0640452	-0.0906643	-0.0250949	-0.0571845	0.00338684	-0.198111	-0.0917357	0.195341	0.269707	0.287716	0.217389	0.109922	0.0774827	0.193979	0.192359	0.106028	-0.0506801	-0.0823188	-0.170221	-0.178343	-0.226848	0.0566327	-0.0547042	-0.11187	0.223655	0.170738	0.234718	0.0221991	0.209427	0.0700771	-0.212496	-0.0495455	0.00457305	0.270978	0.0455551	0.0325092	-0.164623	0.064146	0.129938	-0.211217	-0.169765	0.197479	-0.0906201	0.0385616	0.0738206	0.022497	0.379757	-0.117387	0.236487	0.257423	0.0550122	0.105904	0.0883522	0.00906524	0.312312	0.278777	0.236949	0.169246	0.259782	0.248541	0.193668	-0.0408263	0.280041	-0.0145175	-0.213189	0.210193	0.0719706	0.0680452	0.570138	0.728938	0.0761439	-0.052674	0.126941	0.128207	0.169081	-0.177848	0.0208452	-0.0560815	0.294711	0.207527	0.230219	0.221333	0.298161	-0.106038	-0.0930537	0.175683	-0.147185	0.149808	0.10921	-0.0490276	0.206841	0.24233	0.0226909	0.147991	0.175291	0.209617	0.0604611	0.191647	-0.167798	-0.0706861	0.000297293	0.32333	0.194583	0.237508	-0.0306722	-0.121973	-0.0301332	0.32483	0.0319733	0.0801204	0.274837	0.210755	0.320401	0.256711	0.174279	0.363782	0.0160978	0.191734	0.236103	0.197029	0.286681	0.18467	0.0502014	0.0059124	-0.0202998	-0.0569202	0.00820417	0.00820417	0.103486	-0.102783	0.103486	-0.102783	0.14505	0.103644	0.0113261	-0.0772352	-0.0327263	-0.00587031	0.0176554	-0.011174	-0.103572	-0.281182	0.0334079	0.0177258	-0.0101807	-0.0924995	-0.103572	-0.281182	0.998413	0.0334079	-0.0924995	-0.103572	0.0408153	-0.210382	-0.114551	-0.0334127	0.0758512	-0.338905	-0.281182	-0.128327	0.99842	0.0335154	0.101804	0.0326136	-0.195728	-0.0702044	0.0653116	0.0828978	-0.0568039	-0.0291059	-0.0559919	0.00498029	-0.0400847	-0.278128	-0.338905	-0.281182	-0.0746785	0.0203774	0.0379227	0.0228963	-0.108974	0.0379227	0.0229777	-0.096833	-0.108974	0.681503	-0.096833	-0.108974	0.198106	-0.08702	-0.0248706	0.0408143	0.0752235	-0.0415616	0.196343	0.681537	0.205954	0.0825257	0.227146	-0.244726	-0.0944341	0.16185	0.171716	-0.0551331	0.0321384	0.173744	-0.0285412	0.0504717	-0.0254476	0.0569457	0.132504	0.0877166	-0.232269	0.132776	0.088204	-0.232269	0.117691	-0.0152967	0.171194	-0.276432	-0.232269	0.170884	0.154435	0.0161936	0.110579	0.083613	0.148296	-0.276432	-0.232269	0.00816155	0.00816155	0.103413	-0.10287	0.103413	-0.10287	0.144998	0.103571	0.0112842	-0.0772969	0.0134974	-0.0161914	-0.10642	-0.282304	0.0319251	0.0135678	-0.0152021	-0.0952715	-0.10642	-0.282304	0.999993	0.0319251	-0.0952715	-0.10642	0.0365862	-0.213594	-0.117988	-0.0380875	0.0724601	-0.339578	-0.282304	-0.131685	1	0.0320324	0.098424	0.0299284	-0.198018	-0.073601	0.0618998	0.0806253	-0.0589587	-0.0338346	-0.0588873	0.00217519	-0.0443243	-0.280209	-0.339578	-0.282304	-0.00783629	-0.0134974	-0.00727389	0.548505	-0.0992212	0.548582	0.00436384	0.0161914	0.00791383	0.67045	0.138581	-0.102995	-0.035328	-0.0197985	0.0624825	-0.0519874	0.183122	0.670484	0.176634	0.058576	0.215383	-0.261635	-0.117087	0.13146	0.150406	-0.0712012	0.0168297	0.157672	-0.0476872	0.0248467	-0.0642727	0.10642	0.0136446	0.50412	0.0136446	0.504134	0.336526	0.0387553	0.113294	0.588069	0.0461333	0.588104	0.282304	0.550082	0.298915	0.240531	0.282586	0.295099	-0.0376005	0.272012	0.550088	0.262561	0.310844	0.203042	0.119782	0.187174	0.27033	0.166016	0.0911582	0.178107	-0.0376005	0.0319251	0.0135678	-0.0152021	-0.0952715	-0.10642	-0.282304	0.999993	0.0319251	-0.0952715	-0.10642	0.0365862	-0.213594	-0.117988	-0.0380875	0.0724601	-0.339578	-0.282304	-0.131685	1	0.0320324	0.098424	0.0299284	-0.198018	-0.073601	0.0618998	0.0806253	-0.0589587	-0.0338346	-0.0588873	0.00217519	-0.0443243	-0.280209	-0.339578	-0.282304	-0.104344	-0.104344	-0.141214	0.0618334	-0.0294402	-0.00735055	0.548269	-0.0994803	0.548348	0.00414268	0.670083	0.136914	-0.103526	-0.0357348	-0.021716	0.0619975	-0.0524035	0.18275	0.670111	0.175815	0.0578098	0.21501	-0.262077	-0.117875	0.130796	0.149766	-0.0716722	0.0161967	0.15714	-0.0482256	0.024286	-0.0657663	-0.0136446	0.558377	0.104344	-0.0136446	0.558389	0.104435	0.196575	0.0233159	0.107407	-0.21401	0.50412	0.0136446	0.504134	0.336526	0.0387553	0.113294	0.588069	0.0461333	0.588104	0.550082	0.298915	0.240531	0.282586	0.295099	-0.0376005	0.272012	0.550088	0.262561	0.310844	0.203042	0.119782	0.187174	0.27033	0.166016	0.0911582	0.178107	-0.0376005	-0.558377	-0.50412	-0.79411	-0.566626	-0.466181	-0.630909	-0.550082	-0.56979	-0.414832	-0.575689	-0.583976	-0.658802	-0.62943	-0.706953	-0.630909	-0.550082	-0.104344	-0.141214	0.0618334	-0.0294402	-0.0136446	0.558389	0.104435	0.196575	0.0233159	0.107407	-0.21401	0.504134	0.336526	0.0387553	0.113294	-0.129185	-0.0551557	-0.369599	-0.298915	-0.0705684	0.141081	-0.0134311	0.109036	0.00743918	-0.0325067	0.191448	-0.164311	0.102481	-0.260492	-0.0162597	0.142654	-0.0198787	-0.308152	-0.155864	-0.330044	-0.369599	-0.298915	0.0703605	0.147276	-0.303148	-0.240531	0.0477635	0.794151	0.106379	0.172935	-0.110562	0.015028	-0.168681	0.205938	0.152021	-0.228654	-0.187508	-0.303148	-0.240531	-0.325197	-0.282586	0.566622	0.0459307	-0.12522	-0.190441	0.0180613	0.0821272	-0.278787	-0.185008	-0.325197	-0.282586	-0.380623	-0.295099	-0.184612	-0.237852	0.193729	0.151038	-0.242743	-0.0482139	-0.317804	-0.348679	-0.380623	-0.295099	0.466249	-0.0576458	0.140939	0.0376005	0.310173	0.630898	0.296211	0.384493	0.239446	0.162483	0.239945	0.316697	0.226511	0.126958	0.237901	0.0376005	0.272012	0.550088	0.262561	0.310844	0.203042	0.119782	0.187174	0.27033	0.166016	0.0911582	0.178107	-0.0376005	0.569762	0.0604097	-0.110611	-0.168848	0.036346	0.0940882	-0.260152	-0.165749	-0.310173	-0.272012	-0.061392	-0.0948927	-0.133141	0.0875784	-0.230662	-0.0794785	-0.144383	-0.41489	-0.575691	-0.583998	-0.658831	-0.629413	-0.706947	-0.630898	-0.550088	-0.184924	-0.0374681	-0.238809	-0.296211	-0.262561	-0.0296297	-0.0642811	0.152512	-0.237753	0.0428971	-0.102228	-0.384493	-0.310844	-0.136085	0.0731691	0.087875	-0.0307157	-0.0922908	-0.00969769	0.21173	-0.159221	-0.0414116	-0.239446	-0.203042	-0.0570906	-0.218244	0.107069	-0.084573	-0.000720228	-0.162483	-0.119782	0.19607	0.118497	0.0793549	0.0901637	-0.101313	0.0876511	0.217073	0.231416	-0.143819	-0.0462097	-0.239945	-0.187174	-0.277177	-0.269549	-0.316697	-0.27033	-0.163133	-0.135981	-0.226511	-0.166016	0.131863	-0.126958	-0.0911582	-0.237901	-0.178107	0.0376005
C_Bacteroidia|G_Bifidobacterium_RA	-0.0342531	0.0462695	0.100886	-0.0876669	-0.0389821	-0.165954	-0.080973	-0.20541	-0.0707434	-0.835893	0.49425	-0.0185759	-0.0359248	-0.206223	-0.361913	-0.00344607	0.170042	-0.0527658	-0.0535689	-0.0640125	-0.00460974	-0.0420392	-0.0297155	-0.835905	0.0420506	0.139948	-0.169775	0.491921	0.133536	-0.0185759	-0.294142	0.0931415	-0.0987905	-0.0427364	0.0375606	0.0036692	-0.0402952	-0.226574	-0.118434	-0.0136145	-0.0499028	-0.0527658	-0.0552696	-0.0639757	-0.00460974	-0.0420392	-0.0297155	-0.0401152	-0.0259481	-0.11556	-0.0986896	0.070856	-0.0238865	-0.114512	0.491921	-0.958348	0.133471	-0.0185759	-0.293964	-0.325984	0.000657697	0.101399	0.0792177	-0.0157226	0.0424578	-0.0987905	-0.167497	-0.0402952	-0.226574	-0.0136145	-0.0345233	-0.0543233	0.0467499	0.142831	-0.118434	-0.0527658	-0.0552696	-0.0639757	0.0036692	-0.0784469	-0.0490861	0.0596265	-0.00460974	-0.0420392	-0.0297155	-0.0401152	-0.0259481	-0.11556	-0.0986896	0.070856	-0.0238865	0.0687244	0.0867011	-0.104338	0.259567	-0.958348	-0.101853	-0.0340115	-0.0134108	-0.325984	-0.0902319	-0.0331631	0.115788	0.0637663	-0.0157226	0.0424578	0.00552524	-0.0987905	-0.00795151	-0.12757	-0.104689	-0.0402952	-0.226574	-0.0136145	-0.0355768	-0.0345233	0.0952333	-0.182999	-0.174976	-0.237905	0.220201	0.0266181	0.258629	-0.0543233	0.0504075	0.152142	0.0859485	-0.252563	-0.130794	-0.0185759	0.134961	-0.0527658	-0.17337	-0.123652	-0.198797	-0.0552696	-0.0639757	0.0036692	-0.0784469	-0.0490861	0.0596265	-0.00460974	-0.0420392	-0.0297155	-0.0137203	-0.0402419	-0.0935382	0.067656	-0.0401152	-0.0259481	-0.11556	-0.0986896	0.070856	-0.0238865	0.0595064	-0.012938	-0.0855172	-0.105817	-0.0821671	0.0884546	-0.0552696	-0.0639757	0.0796516	-0.0311715	0.0619983	-0.0287266	-0.243221	0.070731	-0.0369283	0.259508	-0.0229874	0.121812	0.0762092	-0.95828	-0.0389448	-0.129545	-0.0898657	0.0464744	0.0149843	-0.0200818	-0.0543233	-0.00130855	-0.0827244	0.0107851	-0.0998037	-0.0287083	0.219723	0.0369524	0.0397705	0.0516601	-0.0781336	-0.343897	-0.0130326	0.0342289	-0.201786	-0.0902319	0.0261082	-0.166798	-0.0738397	-0.215232	0.0215821	0.0590515	-0.0105368	-0.0357822	-0.0350539	0.0488351	-0.196143	-0.120521	-0.0712676	-0.0037502	-0.19524	-0.124424	-0.147596	-0.182535	-0.0375312	-0.078895	-0.0080895	0.114421	-0.0107661	0.0186351	-0.151601	-0.0471366	-0.101774	-0.0500201	-0.0482749	-0.0633176	-0.0342918	-0.0136145	-0.179301	0.00768366	-0.0344109	0.171673	0.068424	0.00779112	0.123816	0.093535	0.10647	0.162545	0.0417365	0.243563	0.00982255	0.0804275	-0.199678	-0.213245	-0.270341	-0.0858527	-0.175027	-0.044502	-0.0580658	-0.0294961	-0.00937364	-0.0976121	-0.0795768	-0.127919	-0.0195858	-0.0574661	0.182244	-0.101559	-0.120025	-0.0551247	0.0036692	-0.0784469	-0.0490861	0.0596265	0.03549	-0.103061	-0.116649	-0.143236	0.0694868	0.0524632	-0.00949153	0.0609292	0.107381	0.00797813	0.0408048	0.117846	0.0195887	-0.07637	-0.0185759	-0.0891945	-0.00460974	-0.0420392	-0.0297155	-0.0137203	-0.0402419	-0.0935382	0.067656	-0.0401152	-0.0259481	-0.11556	-0.0986896	0.070856	-0.0238865	-0.858951	-0.776971	-0.641081	-0.859347	-0.859347	0.773511	-0.790054	0.773511	-0.790054	-0.486264	0.773499	-0.715127	-0.646968	0.474682	0.858949	0.132796	0.461932	0.27742	0.222229	0.999558	0.132848	0.462167	0.471159	0.27742	0.222229	0.0323445	0.999558	0.471159	0.27742	0.40133	0.111646	0.140171	0.469142	0.104576	0.233398	0.222229	0.141096	0.0323766	0.999597	0.365753	0.338048	0.358884	0.420585	0.419955	0.383105	0.341762	0.122082	0.343207	0.291293	0.340944	0.307891	0.233398	0.222229	-0.225919	0.776995	-0.473844	-0.195582	0.0280522	-0.473844	-0.195519	0.244123	0.0280522	-0.295325	0.244123	0.0280522	-0.116575	-0.284879	-0.139733	0.0675136	-0.19128	-0.132549	0.167628	-0.295327	0.000129757	-0.0254599	0.0190464	0.13622	0.103419	0.0818469	0.107572	0.123718	-0.231188	0.00219152	0.102776	-0.0744439	-0.157697	0.641099	0.0486805	0.219678	0.164739	0.0487323	0.21964	0.164739	0.186452	-0.00695674	0.0295646	0.165855	0.164739	0.255097	0.190366	0.231978	0.213195	0.0133852	0.158977	0.165855	0.164739	-0.859344	-0.859344	0.773495	-0.790081	0.773495	-0.790081	-0.486269	0.773482	-0.715148	-0.646972	0.132272	0.461432	0.277252	0.221618	0.999963	0.132327	0.461655	0.470772	0.277252	0.221618	0.0319928	0.999963	0.470772	0.277252	0.401542	0.111059	0.140207	0.468258	0.104757	0.232549	0.221618	0.141012	0.0320324	1	0.366301	0.338409	0.358446	0.420511	0.419921	0.383073	0.342077	0.12198	0.343033	0.29176	0.340551	0.306494	0.232549	0.221618	0.191572	-0.132272	0.191624	-0.0545879	-0.0342792	-0.0546811	-0.00628101	-0.461432	-0.191512	-0.291075	-0.0993802	-0.277901	-0.134859	0.0898697	-0.187361	-0.127492	0.176126	-0.291112	0.00924646	-0.0162995	0.0233583	0.142913	0.114021	0.0933582	0.116071	0.13268	-0.224682	0.0103236	0.112518	-0.0663811	-0.144342	-0.277252	0.147528	-0.200559	0.147528	-0.200571	0.0272068	0.0519763	-0.0635586	-0.223936	0.162438	-0.223956	-0.221618	-0.170569	-0.0690545	-0.193249	-0.147565	-0.0431254	-0.0420183	-0.143424	-0.170539	-0.129159	-0.0489458	-0.112977	0.0332025	-0.126463	-0.0333083	0.0098357	-0.0559469	-0.0766217	-0.0420183	0.999963	0.132327	0.461655	0.470772	0.277252	0.221618	0.0319928	0.999963	0.470772	0.277252	0.401542	0.111059	0.140207	0.468258	0.104757	0.232549	0.221618	0.141012	0.0320324	1	0.366301	0.338409	0.358446	0.420511	0.419921	0.383073	0.342077	0.12198	0.343033	0.29176	0.340551	0.306494	0.232549	0.221618	-0.782638	-0.782638	-0.476695	-0.76679	-0.887315	0.191565	-0.0546256	-0.0342694	-0.0547201	-0.00628957	-0.291343	-0.0997329	-0.277885	-0.134858	0.0895542	-0.187339	-0.127478	0.176154	-0.291388	0.00912402	-0.0164689	0.0232551	0.142807	0.113929	0.0933488	0.116071	0.132609	-0.224591	0.010234	0.112429	-0.0663194	-0.144243	-0.147528	-0.355269	0.782638	-0.147528	-0.355238	0.782661	-0.224599	-0.146861	-0.252042	-0.146685	-0.200559	0.147528	-0.200571	0.0272068	0.0519763	-0.0635586	-0.223936	0.162438	-0.223956	-0.170569	-0.0690545	-0.193249	-0.147565	-0.0431254	-0.0420183	-0.143424	-0.170539	-0.129159	-0.0489458	-0.112977	0.0332025	-0.126463	-0.0333083	0.0098357	-0.0559469	-0.0766217	-0.0420183	0.355269	0.200559	0.0124491	0.0889722	0.0381157	0.170887	0.170569	0.0892805	0.0523989	0.25478	0.289981	0.0284352	0.167526	0.19737	0.170887	0.170569	-0.782638	-0.476695	-0.76679	-0.887315	-0.147528	-0.355238	0.782661	-0.224599	-0.146861	-0.252042	-0.146685	-0.200571	0.0272068	0.0519763	-0.0635586	-0.223993	-0.104936	0.0545206	0.0690545	-0.0992363	0.201157	-0.0997478	0.0546289	0.0124175	-0.292839	0.037463	0.149979	0.135502	-0.046806	-0.185847	0.0319731	-0.0346225	0.0381158	-0.100741	0.0127317	0.0545206	0.0690545	0.0793144	0.0204653	0.205547	0.193249	0.0795876	-0.0125723	0.0475193	0.224872	0.133409	0.280397	0.159709	0.0444785	0.179691	0.202283	0.246203	0.205547	0.193249	0.14631	0.147565	-0.0889509	-0.0214212	0.074379	0.0663387	-0.0463495	0.100143	0.146204	0.145079	0.14631	0.147565	0.0218391	0.0431254	-0.109243	0.112288	0.0614668	0.0707484	-0.127439	0.0815136	-0.00304716	-0.0617788	0.0218391	0.0431254	-0.0381712	0.00602654	0.477138	0.0420183	-0.14137	-0.170879	-0.117852	-0.0334661	-0.0918512	0.0650644	-0.128503	-0.0119654	0.0396103	-0.0366304	-0.0612108	0.0420183	-0.143424	-0.170539	-0.129159	-0.0489458	-0.112977	0.0332025	-0.126463	-0.0333083	0.0098357	-0.0559469	-0.0766217	-0.0420183	-0.089298	-0.0247738	0.070254	0.0591148	-0.0472627	0.0960838	0.139851	0.137561	0.14137	0.143424	0.767009	-0.163873	-0.157521	-0.0979066	-0.0631853	-0.0537879	-0.187098	0.0524293	0.254789	0.289973	0.0285232	0.167501	0.197337	0.170879	0.170539	0.0604379	-0.0209875	0.114402	0.117852	0.129159	-0.887318	-0.0322817	0.0150759	0.0993093	0.0879423	-0.0700435	0.0334661	0.0489458	0.103015	0.108082	0.0202651	-0.0333949	-0.07407	-0.011138	0.0603849	0.074679	0.0709282	0.0918512	0.112977	0.230207	-0.058362	-0.0338805	-0.0901988	-0.134421	-0.0650644	-0.0332025	0.0101029	-0.175547	0.0363893	-0.0362963	-0.151755	-0.153469	-0.106799	0.0665459	0.112694	0.104112	0.128503	0.126463	0.000804868	-0.0199294	0.0119654	0.0333083	-0.0609784	-0.100261	-0.0396103	-0.0098357	-0.0318061	0.0366304	0.0559469	0.0612108	0.0766217	0.0420183
C_Bacteroidia|G_Blautia_RA	-0.110851	0.0145256	0.15939	-0.02896	0.104712	-0.148184	-0.00581679	-0.242311	0.0103524	-0.31408	0.773601	-0.0630466	0.0596083	-0.175803	-0.741004	0.0875303	0.180842	-0.00664721	0.00905159	0.00318334	0.0208212	0.0286647	0.0327961	-0.314101	-0.0704834	0.0946389	-0.204021	0.77036	0.273503	-0.0630466	-0.682058	0.0548097	-0.246114	0.0758451	0.0663385	0.096433	0.055571	-0.198707	0.0335327	0.0219785	0.0356275	-0.00664721	-0.00298101	0.00139487	0.0208212	0.0286647	0.0327961	0.0569167	0.0331144	-0.00632204	0.0154062	-0.0370408	0.0541693	-0.11913	0.77036	-0.182326	0.273509	-0.0630466	-0.681804	-0.308373	0.0219067	0.0569174	0.0560792	0.0540573	0.038807	-0.246114	-0.204287	0.055571	-0.198707	0.0219785	0.102256	0.032094	-0.0606809	0.0958114	0.0335327	-0.00664721	-0.00298101	0.00139487	0.096433	-0.0213137	-0.210862	-0.0165777	0.0208212	0.0286647	0.0327961	0.0569167	0.0331144	-0.00632204	0.0154062	-0.0370408	0.0541693	-0.022509	0.00665686	-0.115453	0.350616	-0.182326	-0.0064932	-0.0391308	-0.0113679	-0.308373	-0.0404389	0.000220449	0.0618462	0.0447773	0.0540573	0.038807	-0.0269761	-0.246114	-0.041433	-0.590571	-0.076756	0.055571	-0.198707	0.0219785	0.0197839	0.102256	0.0138587	-0.0098677	-0.0565927	-0.048906	0.334655	0.0455829	0.304434	0.032094	-0.0515389	0.115298	0.253616	-0.292713	-0.195639	-0.0630466	0.240233	-0.00664721	0.0197909	0.0190581	0.0259428	-0.00298101	0.00139487	0.096433	-0.0213137	-0.210862	-0.0165777	0.0208212	0.0286647	0.0327961	0.0405216	0.0496791	-0.0248548	0.0534057	0.0569167	0.0331144	-0.00632204	0.0154062	-0.0370408	0.0541693	-0.0206059	-0.0434091	0.0226672	-0.131857	-0.0593827	-0.00609985	-0.00298101	0.00139487	0.2447	-0.00306939	0.0315083	-0.0684193	-0.344948	0.0311927	0.0567499	0.350636	0.023311	0.189881	0.154602	-0.18227	-0.00974248	-0.827682	-0.30891	0.0592046	0.017532	0.029404	0.032094	0.02753	-0.0462953	-0.0342614	-0.00650078	-0.0386987	-0.0551398	-0.0980337	-0.198059	-0.205561	-0.273784	-0.281734	0.00957265	0.0903898	-0.182677	-0.0404389	-0.0232174	0.071246	-0.0715068	-0.40456	-0.048404	0.00746494	0.00219371	-0.0241214	0.0488784	0.0359842	-0.208967	0.0176844	0.00155352	-0.0271232	-0.355532	-0.0475309	-0.227302	-0.203973	0.101968	-0.166988	-0.00111809	-0.0279161	0.0108832	0.0304745	0.0834652	0.0193253	-0.0732893	-0.127023	0.0555239	-0.00758472	-0.00963986	0.0219785	-0.0594791	0.0660511	0.0140672	0.230867	0.0341698	0.0651326	0.0276823	0.0251218	-0.0302685	-0.000422997	0.0473069	0.327448	-0.0643281	0.0242147	-0.0497617	-0.202625	-0.15569	-0.131816	-0.195981	-0.426189	-0.0232357	-0.0582904	0.0218693	-0.0272352	-0.00825103	-0.184755	0.00526434	0.0717937	0.230332	0.0600717	0.0136245	0.078339	0.096433	-0.0213137	-0.210862	-0.0165777	0.0181759	-0.0511296	-0.146867	-0.122199	-0.0295268	-0.0168458	-0.273014	0.0815532	0.162285	0.0081756	-0.0730667	0.13154	0.0360116	-0.047628	-0.0630466	-0.0431242	0.0208212	0.0286647	0.0327961	0.0405216	0.0496791	-0.0248548	0.0534057	0.0569167	0.0331144	-0.00632204	0.0154062	-0.0370408	0.0541693	-0.550526	-0.1729	-0.305896	-0.550752	-0.550752	0.0157022	-0.0361584	0.0157022	-0.0361584	0.00818218	0.0156688	-0.19287	-0.044345	0.789375	0.55054	0.136401	0.792408	0.510266	0.196073	0.366421	0.136368	0.792813	0.578878	0.510266	0.196073	0.0987197	0.366421	0.578878	0.510266	0.819369	0.190601	0.0991973	0.681317	0.128046	0.269833	0.196073	0.100293	0.0985928	0.366257	0.998443	0.650535	0.45416	0.693856	0.595807	0.63075	0.462638	0.225564	0.469145	0.704138	0.68634	0.434994	0.269833	0.196073	-0.310834	0.172945	-0.788176	-0.39708	0.107901	-0.788176	-0.397085	0.145039	0.107901	-0.443111	0.145039	0.107901	0.201484	-0.469135	-0.354652	-0.1334	-0.3539	-0.345399	0.190083	-0.44314	0.606073	0.0874361	0.159961	0.0403448	0.184451	-0.04081	0.183535	0.0781033	-0.35793	-0.030722	0.0519365	0.224636	-0.0297405	0.305911	-0.107657	0.314346	0.0732732	-0.10762	0.314318	0.0732732	0.343803	-0.0676903	-0.086573	0.130516	0.0732732	0.33206	0.522414	0.318338	0.237483	-0.0186156	0.202048	0.130516	0.0732732	-0.550766	-0.550766	0.0156797	-0.0362038	0.0156797	-0.0362038	0.00815878	0.0156458	-0.192891	-0.0443747	0.135977	0.791832	0.510106	0.19551	0.366455	0.135946	0.792273	0.578676	0.510106	0.19551	0.0985368	0.366455	0.578676	0.510106	0.820152	0.189718	0.0994757	0.680791	0.128294	0.268848	0.19551	0.10045	0.098424	0.366301	1	0.65095	0.453868	0.694273	0.59644	0.630391	0.463336	0.225327	0.46927	0.704721	0.685548	0.432838	0.268848	0.19551	0.403196	-0.135977	0.403237	0.0180203	0.0381358	0.0178973	0.0771589	-0.791832	-0.403195	-0.451257	0.188176	-0.474825	-0.359512	-0.157956	-0.358635	-0.349806	0.186087	-0.45132	0.595021	0.079719	0.154954	0.0371652	0.172252	-0.0534649	0.180588	0.076033	-0.363088	-0.0354814	0.0509135	0.214072	-0.0443268	-0.510106	0.0137191	-0.343645	0.0137191	-0.343699	0.0896511	0.0161323	0.0273639	-0.159111	-0.0282389	-0.15916	-0.19551	-0.104645	0.125241	-0.131349	-0.131597	0.0818462	0.0524073	-0.130582	-0.104666	-0.0905073	0.245375	0.0486497	0.112852	-0.0302736	0.0662659	0.102924	0.0250562	0.0509582	0.0524073	0.366455	0.135946	0.792273	0.578676	0.510106	0.19551	0.0985368	0.366455	0.578676	0.510106	0.820152	0.189718	0.0994757	0.680791	0.128294	0.268848	0.19551	0.10045	0.098424	0.366301	1	0.65095	0.453868	0.694273	0.59644	0.630391	0.463336	0.225327	0.46927	0.704721	0.685548	0.432838	0.268848	0.19551	-0.0206331	-0.0206331	-0.138464	0.0204428	-0.124974	0.403237	0.0179773	0.0380939	0.0178542	0.077156	-0.451626	0.188818	-0.474754	-0.35942	-0.158335	-0.358642	-0.349725	0.186224	-0.451692	0.595432	0.0796428	0.154896	0.0370811	0.172203	-0.0534448	0.180784	0.0760213	-0.363003	-0.0355229	0.0508931	0.214186	-0.0444649	-0.0137191	-0.382962	0.0206331	-0.0137191	-0.382958	0.0206182	0.201517	-0.0073408	0.0076269	-0.197622	-0.343645	0.0137191	-0.343699	0.0896511	0.0161323	0.0273639	-0.159111	-0.0282389	-0.15916	-0.104645	0.125241	-0.131349	-0.131597	0.0818462	0.0524073	-0.130582	-0.104666	-0.0905073	0.245375	0.0486497	0.112852	-0.0302736	0.0662659	0.102924	0.0250562	0.0509582	0.0524073	0.382962	0.343645	-0.00111222	-0.00136409	-0.0156442	0.149157	0.104645	-0.0022702	0.019571	0.275419	0.435908	0.0476302	0.158174	0.229919	0.149157	0.104645	-0.0206331	-0.138464	0.0204428	-0.124974	-0.0137191	-0.382958	0.0206182	0.201517	-0.0073408	0.0076269	-0.197622	-0.343699	0.0896511	0.0161323	0.0273639	-0.479266	-0.365488	-0.105407	-0.125241	-0.356911	0.125518	-0.274344	0.533997	-0.00362932	-0.245037	0.108783	0.0985174	0.11193	-0.236812	-0.387911	-0.100133	0.137502	-0.140371	-0.178765	-0.174142	-0.105407	-0.125241	-0.00326633	-0.0244613	0.200602	0.131349	0.00113456	0.000943486	0.0243591	0.688581	0.252111	0.447645	0.182022	0.103228	0.264137	0.205022	0.316923	0.200602	0.131349	0.204767	0.131597	0.00131077	0.0298023	0.248082	0.188515	0.0452332	0.228151	0.224859	0.292303	0.204767	0.131597	-0.0509781	-0.0818462	-0.065918	0.067997	0.0182253	0.20255	-0.193044	0.0926269	-0.090831	-0.0958236	-0.0509781	-0.0818462	0.015528	0.0641556	0.138534	-0.0524073	-0.203281	-0.149203	-0.139189	0.257387	0.0101749	0.0831157	-0.100334	0.0452924	0.0889727	-0.0299179	0.00782149	-0.0524073	-0.130582	-0.104666	-0.0905073	0.245375	0.0486497	0.112852	-0.0302736	0.0662659	0.102924	0.0250562	0.0509582	0.0524073	0.00220192	0.0274542	0.241528	0.18043	0.0411746	0.223897	0.220643	0.287131	0.203281	0.130582	-0.0205737	0.166069	-0.106891	0.0179983	-0.0518275	-0.0407612	-0.0352772	0.0196482	0.275461	0.435922	0.0477496	0.158173	0.229968	0.149203	0.104666	0.0963126	0.0157388	0.131874	0.139189	0.0905073	-0.124845	-0.351212	-0.105054	-0.298782	-0.21676	-0.259223	-0.257387	-0.245375	0.0765528	0.0864406	-0.0767018	0.087161	-0.0949227	-0.110896	0.0449515	-0.0334899	0.00203484	-0.0101749	-0.0486497	0.13588	-0.0407662	0.00852445	-0.123202	-0.12155	-0.0831157	-0.112852	0.02248	0.0241963	0.16448	0.000438068	-0.000173479	0.0380193	-0.104393	0.117903	0.0873425	0.150286	0.100334	0.0302736	-0.0573914	-0.0515568	-0.0452924	-0.0662659	-0.120016	-0.12335	-0.0889727	-0.102924	0.0404546	0.0299179	-0.0250562	-0.00782149	-0.0509582	-0.0524073
C_Bacteroidia|G_Butyricicoccus_RA	-0.103608	0.116634	0.0638848	-0.0441693	0.0588425	-0.306037	-0.0492533	-0.226309	-0.0330648	-0.261584	0.689183	-0.0623465	0.0213003	-0.0962735	-0.686433	0.0695823	0.163108	0.0749286	0.0201262	0.093023	0.00460888	-0.023005	-0.0113457	-0.261582	-0.0208264	0.106593	-0.14878	0.687463	0.185257	-0.0623465	-0.632853	0.0874136	-0.169092	0.0207999	0.0482252	0.0809808	0.0150282	-0.106587	-0.0291091	-0.00956647	-0.0113047	0.0749286	0.0295226	0.0959347	0.00460888	-0.023005	-0.0113457	0.00500583	0.0111021	-0.0113182	-0.00153484	-0.0127737	0.052232	-0.0638694	0.687463	-0.170275	0.185208	-0.0623465	-0.633099	-0.26571	0.0239624	0.100408	0.0909547	0.0398814	0.0542771	-0.169092	-0.155323	0.0150282	-0.106587	-0.00956647	-0.0122789	-0.011124	-0.0106507	0.112704	-0.0291091	0.0749286	0.0295226	0.0959347	0.0809808	-0.0788861	-0.131847	-0.00142892	0.00460888	-0.023005	-0.0113457	0.00500583	0.0111021	-0.0113182	-0.00153484	-0.0127737	0.052232	-0.0210822	0.0343583	-0.0579846	0.359002	-0.170275	-0.0960183	-0.126743	-0.0372088	-0.26571	-0.0564739	0.0130284	0.0984145	0.0791685	0.0398814	0.0542771	-0.013688	-0.169092	0.0361974	-0.510409	-0.0663633	0.0150282	-0.106587	-0.00956647	-0.00133787	-0.0122789	-0.0285451	-0.0698211	-0.178801	-0.17609	0.315905	-0.042815	0.194432	-0.011124	-0.005652	0.137948	0.254831	-0.318561	-0.141631	-0.0623465	0.18375	0.0749286	-0.0563833	-0.0189039	-0.0531188	0.0295226	0.0959347	0.0809808	-0.0788861	-0.131847	-0.00142892	0.00460888	-0.023005	-0.0113457	0.00224478	-0.0328308	-0.013687	0.080677	0.00500583	0.0111021	-0.0113182	-0.00153484	-0.0127737	0.052232	0.0225463	-0.0959798	0.00745745	-0.0801883	-0.0683097	0.0267939	0.0295226	0.0959347	0.244586	-0.0605437	-0.0241334	-0.094902	-0.246705	0.0901616	0.0200604	0.358936	0.0081691	0.208788	0.158791	-0.170176	0.0240939	-0.400604	-0.823872	0.0326994	-0.0612815	-0.0249333	-0.011124	0.0424438	-0.0493728	0.0215658	-0.0888779	-0.136784	-0.0784236	-0.0762548	-0.110193	-0.1272	-0.185341	-0.210691	0.0639132	0.097315	-0.248538	-0.0564739	-0.0147332	-0.00228139	-0.119039	-0.362798	0.0724631	0.108953	0.00519149	-0.085719	0.0566628	0.0632759	-0.285111	0.0168866	-0.0180144	0.0507795	-0.306715	-0.149321	-0.187212	-0.227499	-0.0106811	-0.175052	-0.0549454	0.0372315	-0.081608	0.0095779	-0.0286969	-0.11588	-0.0677255	-0.0855952	0.0156204	0.00663812	-0.000277936	-0.00956647	-0.131063	0.0745946	0.000678328	0.232097	-0.0132956	0.0293681	0.0596578	-0.0226845	-0.0318261	0.0578333	-0.0476695	0.22381	-0.0240464	0.0339273	-0.113993	-0.222126	-0.213506	-0.21942	-0.124837	-0.328324	-0.100396	-0.0689042	-0.0430897	0.022035	-0.0063804	-0.133021	0.092105	0.012554	0.219492	-0.0961565	-0.0781069	-0.00841029	0.0809808	-0.0788861	-0.131847	-0.00142892	-0.0159045	-0.116887	-0.171525	-0.185602	0.0611485	0.093199	-0.350744	0.0218089	0.110952	-0.00770413	-0.0205563	0.149388	0.0595317	-0.086915	-0.0623465	0.0703739	0.00460888	-0.023005	-0.0113457	0.00224478	-0.0328308	-0.013687	0.080677	0.00500583	0.0111021	-0.0113182	-0.00153484	-0.0127737	0.052232	-0.480291	-0.130913	-0.265773	-0.481068	-0.481068	0.032031	-0.0474677	0.032031	-0.0474677	-0.0224278	0.0320032	-0.14438	-0.0184139	0.708571	0.480282	0.174936	0.710603	0.413399	0.189231	0.33818	0.17496	0.710959	0.512039	0.413399	0.189231	0.0302594	0.33818	0.512039	0.413399	0.71696	0.141403	0.0529698	0.637426	0.142407	0.234105	0.189231	0.0563309	0.0303135	0.338026	0.649212	0.998622	0.473229	0.623015	0.602213	0.563059	0.454594	0.169871	0.38442	0.591443	0.666955	0.423754	0.234105	0.189231	-0.282402	0.130905	-0.708627	-0.302563	0.0384419	-0.708627	-0.302514	0.114091	0.0384419	-0.442913	0.114091	0.0384419	0.13908	-0.43858	-0.34752	-0.0738907	-0.290465	-0.336646	0.101775	-0.442907	0.176389	0.635499	0.0770374	0.121107	0.159992	0.062708	0.148304	0.113723	-0.348723	0.0728954	-0.0119229	0.13849	0.0741837	0.265774	-0.0223458	0.286034	0.0751372	-0.0222446	0.28612	0.0751372	0.307175	-0.071918	-0.0322019	0.10548	0.0751372	0.265911	0.305024	0.301011	0.275177	-0.0303726	0.261124	0.10548	0.0751372	-0.48106	-0.48106	0.0320509	-0.0474638	0.0320509	-0.0474638	-0.0224219	0.0320219	-0.144376	-0.0184105	0.175332	0.711265	0.414174	0.189158	0.338555	0.175356	0.711613	0.512716	0.414174	0.189158	0.0298542	0.338555	0.512716	0.414174	0.718674	0.142058	0.0531343	0.637867	0.142448	0.233563	0.189158	0.0564092	0.0299284	0.338409	0.65095	1	0.473876	0.624212	0.60404	0.563021	0.455834	0.170324	0.384946	0.592412	0.66756	0.422329	0.233563	0.189158	0.308204	-0.175332	0.308393	-0.0620886	-0.0430773	-0.0621568	0.00150114	-0.711265	-0.30816	-0.450396	0.127419	-0.445055	-0.352815	-0.0985676	-0.294689	-0.341287	0.0988053	-0.450382	0.165995	0.627976	0.071282	0.117484	0.149162	0.0571327	0.144246	0.111607	-0.353622	0.0700215	-0.0144676	0.129674	0.0631725	-0.414174	0.0391296	-0.300721	0.0391296	-0.300738	0.0487083	0.0720457	0.0441751	-0.212123	0.0191825	-0.212083	-0.189158	-0.12586	0.0938852	-0.141338	-0.151962	0.0735274	0.0215524	-0.149419	-0.125846	-0.103334	0.11337	-0.0112256	0.147195	-0.0536783	0.107678	0.0731039	0.0122247	0.0528035	0.0215524	0.338555	0.175356	0.711613	0.512716	0.414174	0.189158	0.0298542	0.338555	0.512716	0.414174	0.718674	0.142058	0.0531343	0.637867	0.142448	0.233563	0.189158	0.0564092	0.0299284	0.338409	0.65095	1	0.473876	0.624212	0.60404	0.563021	0.455834	0.170324	0.384946	0.592412	0.66756	0.422329	0.233563	0.189158	-0.0349964	-0.0349964	-0.0729858	-0.0207503	-0.109359	0.308349	-0.0621885	-0.043184	-0.0622574	0.00142379	-0.450695	0.12769	-0.445018	-0.352747	-0.0993373	-0.294817	-0.341261	0.0987934	-0.450679	0.165975	0.628175	0.0711194	0.117306	0.149022	0.0569884	0.144176	0.111455	-0.353703	0.0700173	-0.0145059	0.129638	0.0629898	-0.0391296	-0.368667	0.0349964	-0.0391296	-0.368599	0.0349951	-0.00812024	0.0144852	-0.01661	-0.159695	-0.300721	0.0391296	-0.300738	0.0487083	0.0720457	0.0441751	-0.212123	0.0191825	-0.212083	-0.12586	0.0938852	-0.141338	-0.151962	0.0735274	0.0215524	-0.149419	-0.125846	-0.103334	0.11337	-0.0112256	0.147195	-0.0536783	0.107678	0.0731039	0.0122247	0.0528035	0.0215524	0.368667	0.300721	0.0225464	-0.00570035	0.0388883	0.149448	0.12586	-0.00423247	0.0229741	0.331236	0.427734	0.0563104	0.171054	0.263839	0.149448	0.12586	-0.0349964	-0.0729858	-0.0207503	-0.109359	-0.0391296	-0.368599	0.0349951	-0.00812024	0.0144852	-0.01661	-0.159695	-0.300738	0.0487083	0.0720457	0.0441751	-0.437493	-0.349175	-0.0988082	-0.0938852	-0.339189	0.0559478	-0.259362	0.0986726	0.57594	-0.178648	0.0371708	0.0951621	0.0932674	-0.218095	-0.367549	0.0332076	0.0717622	-0.121545	-0.0364652	-0.115455	-0.0988082	-0.0938852	-0.0188026	0.0283622	0.180679	0.141338	-0.0137114	-0.0226218	0.00334536	0.436323	0.186281	0.419866	0.171605	0.0752318	0.331017	0.199286	0.337094	0.180679	0.141338	0.197396	0.151962	0.00567404	0.0305356	0.198137	0.179886	0.0591492	0.290413	0.22669	0.318398	0.197396	0.151962	-0.0747507	-0.0735274	-0.144667	0.130122	0.111561	0.152793	-0.221464	0.00674937	-0.0993247	-0.0762035	-0.0747507	-0.0735274	-0.0389362	0.0189649	0.0729844	-0.0215524	-0.193767	-0.149458	-0.128065	0.126962	-0.0194766	0.143849	-0.0930308	0.109055	0.0723742	-0.0105212	0.0520324	-0.0215524	-0.149419	-0.125846	-0.103334	0.11337	-0.0112256	0.147195	-0.0536783	0.107678	0.0731039	0.0122247	0.0528035	0.0215524	0.00419658	0.0268448	0.191443	0.170773	0.0542769	0.284019	0.219204	0.310358	0.193767	0.149419	0.0207276	-0.0025375	0.300729	0.00108066	0.0152161	0.0140173	-0.0108744	0.0229999	0.33122	0.4277	0.0563462	0.171036	0.263806	0.149458	0.125846	0.0959857	0.0262561	0.138192	0.128065	0.103334	-0.109256	0.408771	-0.00416534	0.00952243	0.0143702	-0.0245469	-0.126962	-0.11337	-0.362556	-0.279669	-0.311192	-0.376562	-0.54222	-0.0571691	0.143071	0.0151497	0.088826	0.0194766	0.0112256	0.15605	-0.000456947	-0.10142	-0.177541	-0.168655	-0.143849	-0.147195	0.0237785	-0.0350581	0.0695438	0.0348655	-0.0353064	-0.0430612	-0.0921032	0.186398	0.102819	0.202183	0.0930308	0.0536783	-0.116685	-0.104282	-0.109055	-0.107678	-0.0837687	-0.0461841	-0.0723742	-0.0731039	0.066871	0.0105212	-0.0122247	-0.0520324	-0.0528035	-0.0215524
C_Bacteroidia|G_Coprococcus_RA	-0.0258837	0.355564	-0.0530924	-0.232276	-0.307366	-0.375324	-0.31966	-0.454981	-0.298421	-0.253827	0.645743	-0.0273288	-0.199076	-0.14745	-0.594837	-0.152127	0.120614	-0.0665879	-0.147225	0.0840346	-0.211343	-0.165774	-0.253579	-0.253798	-0.0435059	0.12746	-0.12851	0.643815	0.20692	-0.0273288	-0.528764	0.0245227	-0.16709	-0.0467825	0.0347823	-0.130542	-0.202405	-0.160929	-0.0173853	-0.140825	-0.196646	-0.0665879	-0.100691	0.085129	-0.211343	-0.165774	-0.253579	-0.134723	-0.205544	-0.267343	-0.319741	-0.133539	-0.0327724	-0.049891	0.643815	-0.204079	0.206801	-0.0273288	-0.526586	-0.260832	-0.0620637	0.102836	0.0455214	0.012355	0.0352201	-0.16709	-0.128407	-0.202405	-0.160929	-0.140825	-0.0900282	-0.194593	-0.0302613	0.135626	-0.0173853	-0.0665879	-0.100691	0.085129	-0.130542	-0.299472	-0.176048	-0.0603678	-0.211343	-0.165774	-0.253579	-0.134723	-0.205544	-0.267343	-0.319741	-0.133539	-0.0327724	-0.0827712	0.0652362	-0.0455046	0.490658	-0.204079	-0.248577	-0.204569	-0.184206	-0.260832	-0.135295	-0.0688139	0.11476	0.0414804	0.012355	0.0352201	0.0424447	-0.16709	0.0877446	-0.327324	-0.0913569	-0.202405	-0.160929	-0.140825	-0.104421	-0.0900282	-0.118999	-0.157365	-0.265311	-0.291495	0.241358	-0.157301	0.117933	-0.194593	-0.00742738	0.16905	0.116981	-0.318227	-0.102828	-0.0273288	0.219637	-0.0665879	-0.0782862	0.0219804	-0.0451514	-0.100691	0.085129	-0.130542	-0.299472	-0.176048	-0.0603678	-0.211343	-0.165774	-0.253579	-0.126061	-0.0966906	-0.311075	0.03435	-0.134723	-0.205544	-0.267343	-0.319741	-0.133539	-0.0327724	0.00939586	-0.157183	-0.0228175	-0.0474525	-0.068476	0.0486158	-0.100691	0.085129	0.107809	-0.131394	-0.088217	-0.165963	-0.0879133	0.0945258	-0.110592	0.490588	-0.0952068	0.182566	0.0776321	-0.203914	-0.0322767	-0.139244	-0.162796	-0.107748	-0.166461	-0.100241	-0.194593	-0.0479029	-0.100397	-0.162478	-0.242206	-0.207042	0.0128562	-0.0186031	0.0764913	0.0490676	-0.0901233	-0.197586	0.0559307	0.0749083	-0.905518	-0.135295	-0.125066	-0.0235991	-0.090328	-0.253235	0.217196	0.144604	-0.0093381	-0.215373	0.0190065	0.0476547	-0.213396	-0.0679811	-0.092777	0.15145	-0.266643	-0.307475	-0.0831674	-0.230961	-0.0869584	-0.268728	-0.171013	0.104404	-0.16952	-0.213603	-0.117107	-0.15818	-0.0897262	-0.0977771	-0.209204	-0.138251	-0.123395	-0.140825	-0.214764	-0.133185	-0.0924844	0.261373	-0.10562	-0.0174737	0.168205	-0.12354	-0.0617765	0.116318	-0.169164	0.162859	-0.0377524	0.103028	-0.247082	-0.309435	-0.358944	-0.0729981	-0.272231	-0.26228	-0.213449	-0.142751	-0.254206	-0.178382	-0.27893	-0.0866005	0.131025	-0.0688709	0.273327	-0.19643	-0.192327	0.0070571	-0.130542	-0.299472	-0.176048	-0.0603678	-0.190392	-0.236168	-0.147502	-0.259211	0.199301	0.171572	-0.221464	-0.167302	0.0446265	-0.100017	-0.0370676	0.170711	-0.0296397	-0.318874	-0.0273288	-0.0652229	-0.211343	-0.165774	-0.253579	-0.126061	-0.0966906	-0.311075	0.03435	-0.134723	-0.205544	-0.267343	-0.319741	-0.133539	-0.0327724	-0.457552	-0.136963	-0.231496	-0.45772	-0.45772	0.0714581	-0.0807785	0.0714581	-0.0807785	-0.143047	0.0712126	-0.185456	-0.0665065	0.655066	0.45752	0.137523	0.654772	0.396255	0.470919	0.358718	0.137612	0.65447	0.489303	0.396255	0.470919	-0.197466	0.358718	0.489303	0.396255	0.610586	0.21011	0.191783	0.621401	0.0882376	0.484659	0.470919	0.194704	-0.19741	0.358507	0.452819	0.47329	0.999367	0.523459	0.532801	0.521001	0.448897	0.127682	0.496	0.533137	0.570118	0.577586	0.484659	0.470919	-0.228751	0.13692	-0.654537	-0.306242	0.0496309	-0.654537	-0.306128	0.124783	0.0496309	-0.545245	0.124783	0.0496309	-0.0361014	-0.357286	-0.208143	-0.00412012	-0.309608	-0.198353	-0.0435113	-0.545218	-0.0724921	-0.0234231	-0.00889582	0.818993	0.0779661	0.0165921	0.126469	0.135827	-0.360615	-0.0624468	0.158714	0.0853946	-0.0279724	0.231482	-0.0998181	0.231859	0.357692	-0.0995783	0.231452	0.357692	0.212119	-0.0488718	-0.117878	0.347249	0.357692	0.138087	0.14803	0.220135	0.211808	-0.0890538	0.137844	0.347249	0.357692	-0.457688	-0.457688	0.0714959	-0.0807334	0.0714959	-0.0807334	-0.143022	0.0712507	-0.185433	-0.0664691	0.137617	0.654916	0.396605	0.46992	0.358653	0.13771	0.65461	0.48932	0.396605	0.46992	-0.198089	0.358653	0.48932	0.396605	0.611814	0.210624	0.192059	0.621221	0.0883316	0.483467	0.46992	0.194896	-0.198018	0.358446	0.453868	0.473876	1	0.524316	0.534311	0.521261	0.450037	0.128359	0.495684	0.533646	0.570115	0.575429	0.483467	0.46992	0.308865	-0.137617	0.308537	-0.150886	0.0352685	-0.150955	-0.00612205	-0.654916	-0.308756	-0.550901	-0.0502409	-0.360592	-0.211676	-0.0024907	-0.31161	-0.201655	-0.0482111	-0.550884	-0.0798287	-0.0260031	-0.0117404	0.818095	0.0764307	0.0153012	0.12544	0.136637	-0.364724	-0.065297	0.162932	0.076307	-0.0360793	-0.396605	0.0472848	-0.373915	0.0472848	-0.373923	-0.0398041	0.0235114	0.0121341	-0.270078	-0.00762445	-0.27008	-0.46992	-0.446485	-0.235149	-0.426508	-0.387105	-0.247011	-0.0715132	-0.383755	-0.446481	-0.313005	-0.244509	-0.241508	0.261112	-0.305444	-0.188384	-0.0727444	-0.13452	-0.220572	-0.0715132	0.358653	0.13771	0.65461	0.48932	0.396605	0.46992	-0.198089	0.358653	0.48932	0.396605	0.611814	0.210624	0.192059	0.621221	0.0883316	0.483467	0.46992	0.194896	-0.198018	0.358446	0.453868	0.473876	1	0.524316	0.534311	0.521261	0.450037	0.128359	0.495684	0.533646	0.570115	0.575429	0.483467	0.46992	-0.073888	-0.073888	-0.0984861	-0.143689	-0.170876	0.30843	-0.151058	0.0351005	-0.151128	-0.00628138	-0.550776	-0.0487854	-0.360069	-0.211365	-0.00153383	-0.31137	-0.201365	-0.0478274	-0.550762	-0.0791331	-0.0255369	-0.0114278	0.818177	0.076875	0.0159131	0.125978	0.136869	-0.364327	-0.0649307	0.163177	0.0768271	-0.0351843	-0.0472848	-0.451093	0.073888	-0.0472848	-0.451057	0.0737554	-0.157335	-0.0472169	-0.0326308	0.0949461	-0.373915	0.0472848	-0.373923	-0.0398041	0.0235114	0.0121341	-0.270078	-0.00762445	-0.27008	-0.446485	-0.235149	-0.426508	-0.387105	-0.247011	-0.0715132	-0.383755	-0.446481	-0.313005	-0.244509	-0.241508	0.261112	-0.305444	-0.188384	-0.0727444	-0.13452	-0.220572	-0.0715132	0.451093	0.373915	0.213753	0.220551	0.109274	0.44356	0.446485	0.219678	0.175591	0.860292	0.462548	0.152427	0.446823	0.497166	0.44356	0.446485	-0.073888	-0.0984861	-0.143689	-0.170876	-0.0472848	-0.451057	0.0737554	-0.157335	-0.0472169	-0.0326308	0.0949461	-0.373923	-0.0398041	0.0235114	0.0121341	-0.316535	-0.189957	0.213307	0.235149	-0.181235	-0.0451926	-0.146196	-0.081447	-0.0245572	-0.189721	-0.0137756	0.0733999	0.131029	0.00646766	-0.336352	-0.0708867	0.0809393	0.166174	-0.0382877	0.143585	0.213307	0.235149	0.0643134	-0.0607492	0.434134	0.426508	0.0698802	-0.213864	0.0440914	0.238071	0.311433	0.303959	0.308213	-0.104282	0.192094	0.421449	0.457751	0.434134	0.426508	0.374501	0.387105	-0.22052	-0.00873184	0.229808	0.208528	-0.0854076	0.12639	0.365279	0.336003	0.374501	0.387105	0.224325	0.247011	0.0246799	0.774585	-0.0140151	0.0990187	-0.0331189	0.165279	0.179215	0.146274	0.224325	0.247011	-0.109333	0.0297818	0.0985031	0.0715132	-0.367887	-0.443558	-0.294463	-0.227231	-0.209426	0.340425	-0.295239	-0.167911	-0.0278282	-0.0880631	-0.181276	0.0715132	-0.383755	-0.446481	-0.313005	-0.244509	-0.241508	0.261112	-0.305444	-0.188384	-0.0727444	-0.13452	-0.220572	-0.0715132	-0.219659	-0.0143656	0.220645	0.197772	-0.0891767	0.120192	0.355454	0.325082	0.367887	0.383755	0.143515	0.00573966	0.0318567	0.0135174	0.104045	0.142921	0.0896127	0.175635	0.860306	0.462526	0.152493	0.446782	0.49714	0.443558	0.446481	0.150182	-0.056303	0.273318	0.294463	0.313005	-0.170704	0.0148709	0.0231297	0.101206	0.147002	0.115297	0.227231	0.244509	0.0803656	0.134113	-0.0221853	0.0972355	0.00250223	-0.0776458	-0.0528087	0.156606	0.0673166	0.209426	0.241508	0.169462	0.0637677	-0.445781	-0.440343	-0.6148	-0.340425	-0.261112	0.0636247	0.000783882	0.0723176	-0.0738208	-0.0615824	-0.0914033	-0.281169	-0.0124634	0.264729	0.200828	0.295239	0.305444	0.139025	0.112136	0.167911	0.188384	-0.0182222	-0.07637	0.0278282	0.0727444	-0.113798	0.0880631	0.13452	0.181276	0.220572	0.0715132
C_Bacteroidia|G_Dorea_RA	2.0488e-05	0.0876371	0.0210505	-0.0924145	-0.0292824	-0.308307	-0.14736	-0.342859	-0.129514	-0.377361	0.726427	-0.0359734	-0.0373308	-0.173459	-0.673628	0.0342499	0.17454	-0.00826354	0.0177677	0.0255823	-0.00547103	0.00519497	-0.000646338	-0.377388	0.0206502	0.161543	-0.236191	0.72411	0.252546	-0.0359734	-0.570495	0.0254084	-0.264208	0.010202	-0.00233397	0.0460601	-0.0392127	-0.201215	-0.120036	-0.0131963	-0.0112977	-0.00826354	0.0196083	0.0193042	-0.00547103	0.00519497	-0.000646338	-0.014765	-0.00912526	-0.0395491	-0.0342979	-0.0232966	0.0576937	-0.129184	0.72411	-0.25156	0.252552	-0.0359734	-0.569199	-0.379519	-0.0110222	0.0262987	0.014382	-0.022936	0.00822807	-0.264208	-0.241362	-0.0392127	-0.201215	-0.0131963	0.0621427	-0.0178072	0.0273959	0.164093	-0.120036	-0.00826354	0.0196083	0.0193042	0.0460601	-0.0956609	-0.164511	0.0224139	-0.00547103	0.00519497	-0.000646338	-0.014765	-0.00912526	-0.0395491	-0.0342979	-0.0232966	0.0576937	-0.0462857	-0.0221897	-0.121615	0.457167	-0.25156	-0.117003	-0.109434	-0.0774665	-0.379519	-0.0816277	-0.034396	0.0374659	0.00632554	-0.022936	0.00822807	-0.0614606	-0.264208	-0.0191	-0.458655	-0.13819	-0.0392127	-0.201215	-0.0131963	0.0020121	0.0621427	-0.0230354	-0.104443	-0.204651	-0.215198	0.345659	-0.106086	0.189579	-0.0178072	0.0380345	0.198186	0.226389	-0.261201	-0.209267	-0.0359734	0.238244	-0.00826354	-0.0562841	-0.108678	-0.104228	0.0196083	0.0193042	0.0460601	-0.0956609	-0.164511	0.0224139	-0.00547103	0.00519497	-0.000646338	-0.029689	-0.00881812	-0.068042	0.0502623	-0.014765	-0.00912526	-0.0395491	-0.0342979	-0.0232966	0.0576937	-0.065096	-0.0401131	-0.0567994	-0.135844	-0.0410747	0.0737408	0.0196083	0.0193042	0.215517	-0.104831	-0.0738505	-0.0821223	-0.235312	0.0553044	-0.0115272	0.457188	-0.0337645	0.230071	0.148885	-0.251452	-0.0155139	-0.426318	-0.307249	0.00621704	-0.0382014	-0.0682693	-0.0178072	0.0138732	-0.0160076	-0.029758	-0.110105	-0.112722	0.0647083	-0.0494253	-0.082011	-0.0905849	-0.17424	-0.340378	-0.00360273	0.129012	-0.287713	-0.0816277	-0.0578645	-0.0133897	-0.179135	-0.841103	0.0479091	0.0613582	-0.0235558	-0.119977	-0.0248695	0.0200751	-0.169671	-0.0613592	-0.0557543	-0.0282375	-0.328613	-0.179828	-0.18601	-0.24172	0.0608166	-0.205357	-0.113873	0.04596	-0.0624723	-0.00542622	-0.0527051	-0.120519	-0.13496	-0.0989227	-0.0387503	-0.0961267	-0.0884235	-0.0131963	-0.158155	-0.00657887	-0.0010059	0.260569	-0.0417491	0.0566098	0.0924202	-0.0247715	-0.0203164	0.0257263	-0.118592	0.219435	-0.0394654	0.0357272	-0.156878	-0.289545	-0.282955	-0.165038	-0.162998	-0.42307	-0.125996	-0.1306	-0.0461048	-0.088439	-0.0931849	-0.198697	0.0107766	-0.00956926	0.284837	-0.0520344	-0.082325	0.0401275	0.0460601	-0.0956609	-0.164511	0.0224139	-0.0307992	-0.143317	-0.155299	-0.194124	0.00854202	0.0337911	-0.194626	0.00850956	0.131	-0.0539979	0.00609884	0.210883	0.0741298	-0.119394	-0.0359734	-0.0234108	-0.00547103	0.00519497	-0.000646338	-0.029689	-0.00881812	-0.068042	0.0502623	-0.014765	-0.00912526	-0.0395491	-0.0342979	-0.0232966	0.0576937	-0.587892	-0.252017	-0.344829	-0.58825	-0.58825	0.0509327	-0.0711711	0.0509327	-0.0711711	-0.132741	0.0507813	-0.297507	0.16398	0.733649	0.587904	0.134369	0.720392	0.508906	0.230656	0.420627	0.134349	0.720321	0.618733	0.508906	0.230656	-0.0724734	0.420627	0.618733	0.508906	0.724632	0.154933	0.113738	0.637608	0.111951	0.295611	0.230656	0.117717	-0.0725799	0.420417	0.692858	0.623779	0.5238	0.998522	0.547921	0.601037	0.4831	0.17018	0.429389	0.685125	0.60325	0.470015	0.295611	0.230656	-0.291282	0.252048	-0.733117	-0.361916	0.14109	-0.733117	-0.361913	0.235178	0.14109	-0.527463	0.235178	0.14109	0.0845334	-0.463983	-0.321048	-0.126324	-0.339145	-0.30944	0.0946081	-0.527506	0.212956	0.110909	0.0697438	0.16571	0.652512	-0.0596263	0.174803	0.132214	-0.371487	0.0203927	0.0303654	0.240752	-0.078999	0.34484	-0.0844247	0.28495	0.115557	-0.0844444	0.284734	0.115557	0.297646	-0.0752351	-0.0861202	0.162108	0.115557	0.265204	0.325463	0.557997	0.225097	-0.0461958	0.221972	0.162108	0.115557	-0.588263	-0.588263	0.0509148	-0.0712095	0.0509148	-0.0712095	-0.132755	0.0507628	-0.29753	0.163956	0.134298	0.720427	0.509115	0.230257	0.420717	0.134278	0.720329	0.618829	0.509115	0.230257	-0.0735111	0.420717	0.618829	0.509115	0.725751	0.154304	0.114175	0.637512	0.112055	0.294706	0.230257	0.117996	-0.073601	0.420511	0.694273	0.624212	0.524316	1	0.54956	0.600978	0.484315	0.170627	0.429464	0.685911	0.603093	0.468243	0.294706	0.230257	0.358004	-0.134298	0.357857	-0.0846664	0.000600357	-0.0847927	0.0273615	-0.720427	-0.358003	-0.525929	0.112759	-0.457655	-0.318127	-0.11678	-0.335057	-0.306062	0.102208	-0.525995	0.224502	0.120753	0.0730514	0.172567	0.645356	-0.0503706	0.186073	0.139355	-0.365016	0.0297199	0.0377208	0.249908	-0.067954	-0.509115	0.054954	-0.419945	0.054954	-0.419996	-0.0336544	0.262499	0.0139079	-0.329027	0.0139726	-0.32908	-0.230257	-0.192797	0.0540669	-0.180949	-0.168258	0.0223664	0.0292776	-0.163795	-0.192803	-0.122429	0.0913773	-0.0136658	0.150094	-0.0434351	0.0535302	0.0517048	0.0419469	0.0242834	0.0292776	0.420717	0.134278	0.720329	0.618829	0.509115	0.230257	-0.0735111	0.420717	0.618829	0.509115	0.725751	0.154304	0.114175	0.637512	0.112055	0.294706	0.230257	0.117996	-0.073601	0.420511	0.694273	0.624212	0.524316	1	0.54956	0.600978	0.484315	0.170627	0.429464	0.685911	0.603093	0.468243	0.294706	0.230257	-0.0561933	-0.0561933	-0.080506	-0.100836	-0.223843	0.357857	-0.0846572	0.000624178	-0.0847844	0.0273836	-0.526127	0.113844	-0.457396	-0.317913	-0.116156	-0.334923	-0.30588	0.102471	-0.526188	0.224933	0.121052	0.0730872	0.172625	0.645645	-0.0500976	0.186331	0.139452	-0.364812	0.0299633	0.0379742	0.250041	-0.0674692	-0.054954	-0.506613	0.0561933	-0.054954	-0.506607	0.0561106	-0.0958489	0.229628	-0.0458865	-0.169387	-0.419945	0.054954	-0.419996	-0.0336544	0.262499	0.0139079	-0.329027	0.0139726	-0.32908	-0.192797	0.0540669	-0.180949	-0.168258	0.0223664	0.0292776	-0.163795	-0.192803	-0.122429	0.0913773	-0.0136658	0.150094	-0.0434351	0.0535302	0.0517048	0.0419469	0.0242834	0.0292776	0.506613	0.419945	0.0968631	0.0995	0.0706797	0.237812	0.192797	0.100034	0.0877774	0.417074	0.774796	0.120468	0.285503	0.352957	0.237812	0.192797	-0.0561933	-0.080506	-0.100836	-0.223843	-0.054954	-0.506607	0.0561106	-0.0958489	0.229628	-0.0458865	-0.169387	-0.419996	-0.0336544	0.262499	0.0139079	-0.443778	-0.315391	-0.0400116	-0.0540669	-0.305224	0.0608486	-0.241437	0.169684	0.0605255	-0.29885	0.0432468	0.593408	0.138369	-0.137475	-0.376543	-0.0093877	0.195598	-0.033829	-0.166172	-0.0731073	-0.0400116	-0.0540669	0.0199489	-0.00893626	0.245612	0.180949	0.0255512	-0.0970404	0.0230277	0.47515	0.252352	0.720959	0.264063	0.0553145	0.302825	0.289865	0.374722	0.245612	0.180949	0.22652	0.168258	-0.0995387	0.0201596	0.21917	0.222528	0.0137527	0.244374	0.278305	0.316105	0.22652	0.168258	-0.00591449	-0.0223664	-0.0653836	0.200694	7.28913e-06	0.209386	-0.106115	0.062001	0.00903842	-0.0128462	-0.00591449	-0.0223664	-0.0707882	0.0357627	0.0806626	-0.0292776	-0.220977	-0.237854	-0.161736	0.0892194	-0.0272584	0.137727	-0.0886767	0.0459033	0.0465435	0.00822367	0.0115285	-0.0292776	-0.163795	-0.192803	-0.122429	0.0913773	-0.0136658	0.150094	-0.0434351	0.0535302	0.0517048	0.0419469	0.0242834	0.0292776	-0.100091	0.0165999	0.211322	0.211151	0.00801961	0.237867	0.271504	0.304878	0.220977	0.163795	0.100632	0.0342891	-0.0128291	-0.006187	0.326103	0.0453845	0.0624083	0.0878622	0.417112	0.77481	0.120604	0.285504	0.352974	0.237854	0.192803	0.129739	0.0109499	0.181084	0.161736	0.122429	-0.223654	-0.068602	-0.0311378	0.395646	0.00124569	0.0456511	-0.0892194	-0.0913773	0.41982	0.0833423	-0.0383356	0.094622	-0.155699	-0.0437024	0.0799066	0.0506794	0.0570026	0.0272584	0.0136658	0.196961	0.0625974	-0.109538	-0.153293	-0.197562	-0.137727	-0.150094	-0.277946	-0.342509	0.176179	0.0495581	0.015145	-0.00821961	-0.176037	0.111995	0.125942	0.124966	0.0886767	0.0434351	-0.0322651	-0.0514424	-0.0459033	-0.0535302	-0.0330575	-0.0557764	-0.0465435	-0.0517048	-0.0182416	-0.00822367	-0.0419469	-0.0115285	-0.0242834	-0.0292776
C_Bacteroidia|G_Faecalibacterium_RA	-0.264845	0.276961	0.103927	-0.0453291	-0.00985196	-0.283342	-0.0747895	-0.142118	-0.0623253	-0.253678	0.767208	0.0197595	-0.0577183	0.00714943	-0.788526	-0.022188	0.188746	0.00533372	-0.0327563	0.155821	-0.0856531	0.0043788	-0.0578106	-0.253703	-0.0652589	0.0654713	-0.129047	0.763772	0.22536	0.0197595	-0.780322	0.10799	-0.119413	0.0142805	0.110701	-0.0140979	-0.0652283	-0.00222604	0.0301767	-0.0235133	-0.0422629	0.00533372	-0.0114963	0.165802	-0.0856531	0.0043788	-0.0578106	-0.0199875	-0.0731832	-0.0432225	-0.0761872	-0.0753744	0.0163139	0.00045446	0.763772	-0.241341	0.225315	0.0197595	-0.780674	-0.166281	0.00106311	0.155474	0.120734	0.0596784	0.0814928	-0.119413	-0.131896	-0.0652283	-0.00222604	-0.0235133	-0.0492564	-0.0496814	-0.0563478	0.0749361	0.0301767	0.00533372	-0.0114963	0.165802	-0.0140979	-0.13289	-0.116068	-0.0151076	-0.0856531	0.0043788	-0.0578106	-0.0199875	-0.0731832	-0.0432225	-0.0761872	-0.0753744	0.0163139	0.0161338	0.121016	-6.30425e-05	0.365514	-0.241341	-0.12581	-0.0862277	-0.0654561	-0.166281	-0.0737595	-0.0196499	0.166153	0.107726	0.0596784	0.0814928	0.0227629	-0.119413	0.041637	-0.353875	-0.070575	-0.0652283	-0.00222604	-0.0235133	0.00332427	-0.0492564	-0.0539175	-0.098656	-0.122501	-0.149711	0.319999	-0.0272822	0.264387	-0.0496814	-0.0451679	0.100832	0.219038	-0.736561	-0.120537	0.0197595	0.195976	0.00533372	-0.073824	0.0179822	-0.0441106	-0.0114963	0.165802	-0.0140979	-0.13289	-0.116068	-0.0151076	-0.0856531	0.0043788	-0.0578106	-0.0228758	-0.0205753	-0.077335	0.0071373	-0.0199875	-0.0731832	-0.0432225	-0.0761872	-0.0753744	0.0163139	0.0188061	-0.0810155	0.0192515	-0.0161895	-0.0948649	0.034386	-0.0114963	0.165802	0.212837	-0.0399353	0.0165472	-0.0960139	-0.193469	0.112888	-0.00946241	0.36543	-0.0596407	0.207976	0.116123	-0.241266	-0.00988789	-0.252319	-0.246698	-0.0233857	-0.0326413	-0.00747341	-0.0496814	0.0135589	-0.0275072	-0.0173141	-0.126711	-0.0865191	0.0035254	-0.0693673	-0.0148751	-0.0498027	-0.17927	-0.130202	0.0606361	0.0704724	-0.281743	-0.0737595	0.000457102	-0.0695438	-0.0301028	-0.200962	0.111039	0.13961	0.0299004	-0.0600984	0.058062	0.0861042	-0.788392	-0.0450653	-0.0492118	0.0294791	-0.346969	-0.209751	-0.12444	-0.211097	-0.0484372	-0.21844	-0.0471933	0.0700088	-0.0391973	-0.0676246	-0.0421972	-0.0591896	-0.0673211	-0.0592963	-0.067249	-0.052654	0.0187224	-0.0235133	-0.112433	0.058361	-0.0011666	0.248224	0.00479874	-0.0211081	0.0768472	-0.0499005	0.0187523	0.145644	-0.014535	0.273849	-0.0264431	0.0881069	-0.157447	-0.173046	-0.216038	-0.212913	-0.26297	-0.250883	-0.0688107	-0.0461572	-0.134864	0.0429079	-0.0443847	-0.113188	0.155485	0.020005	0.224201	-0.0728155	-0.0946515	-0.00517215	-0.0140979	-0.13289	-0.116068	-0.0151076	-0.08091	-0.141731	-0.101863	-0.163535	0.144947	0.17838	-0.202692	-0.0237491	0.125553	-0.0339439	-0.0648338	0.0943376	-0.00902864	-0.104117	0.0197595	-0.00620277	-0.0856531	0.0043788	-0.0578106	-0.0228758	-0.0205753	-0.077335	0.0071373	-0.0199875	-0.0731832	-0.0432225	-0.0761872	-0.0753744	0.0163139	-0.499145	-0.100347	-0.270737	-0.499257	-0.499257	0.159306	-0.163123	0.159306	-0.163123	-0.0554795	0.159255	-0.177142	-0.10252	0.798146	0.499159	0.182202	0.816555	0.402196	0.272235	0.420306	0.182218	0.817118	0.466569	0.402196	0.272235	0.0624781	0.420306	0.466569	0.402196	0.700934	0.187962	0.121711	0.89376	0.170966	0.31325	0.272235	0.120222	0.0627376	0.420132	0.595699	0.603992	0.534208	0.549285	0.998572	0.627948	0.465838	0.191738	0.525636	0.578645	0.631711	0.47366	0.31325	0.272235	-0.327567	0.100381	-0.796554	-0.360201	-0.0334819	-0.796554	-0.360148	-0.0156553	-0.0334819	-0.463937	-0.0156553	-0.0334819	-0.151956	-0.4686	-0.331059	0.351761	-0.319333	-0.324167	0.0227572	-0.46387	-0.0197553	0.0122594	0.0535048	0.135594	-0.0401057	0.570951	0.162959	0.0816302	-0.383951	0.0395745	0.11209	0.0174469	-0.132349	0.27075	-0.0549873	0.343148	0.152946	-0.0549252	0.343161	0.152946	0.279695	-0.0488898	-0.0393013	0.172093	0.152946	0.241491	0.258254	0.239291	0.54182	-0.0333964	0.264894	0.172093	0.152946	-0.499272	-0.499272	0.159282	-0.163172	0.159282	-0.163172	-0.0555028	0.15923	-0.177161	-0.10255	0.181436	0.815634	0.40196	0.271412	0.420088	0.181452	0.816155	0.466519	0.40196	0.271412	0.061645	0.420088	0.466519	0.40196	0.701288	0.187374	0.121177	0.892415	0.170446	0.312185	0.271412	0.119622	0.0618998	0.419921	0.59644	0.60404	0.534311	0.54956	1	0.627813	0.466421	0.191584	0.524848	0.57884	0.6309	0.471517	0.312185	0.271412	0.376151	-0.181436	0.376308	-0.0342088	-0.00204059	-0.0342591	0.0196717	-0.815634	-0.376104	-0.484079	-0.225458	-0.48733	-0.34468	0.315792	-0.332366	-0.337297	0.00348722	-0.484017	-0.0529686	-0.0108882	0.039309	0.121655	-0.0622828	0.564535	0.142895	0.0691995	-0.402287	0.0224814	0.10039	-0.0118253	-0.176291	-0.40196	0.00825865	-0.259324	0.00825865	-0.259323	0.0872849	0.0247051	0.0424607	-0.157021	0.062355	-0.156968	-0.271412	-0.178763	-0.00410302	-0.209103	-0.188856	0.0883837	0.0259288	-0.189905	-0.178725	-0.134407	0.00513366	-0.0616851	0.124047	-0.122669	0.0421054	0.134425	-0.0246285	-0.0101908	0.0259288	0.420088	0.181452	0.816155	0.466519	0.40196	0.271412	0.061645	0.420088	0.466519	0.40196	0.701288	0.187374	0.121177	0.892415	0.170446	0.312185	0.271412	0.119622	0.0618998	0.419921	0.59644	0.60404	0.534311	0.54956	1	0.627813	0.466421	0.191584	0.524848	0.57884	0.6309	0.471517	0.312185	0.271412	-0.159836	-0.159836	-0.126043	-0.118747	-0.195451	0.376262	-0.0342591	-0.00206777	-0.0343105	0.0196463	-0.484538	-0.226346	-0.4874	-0.344694	0.314631	-0.332454	-0.337336	0.00352208	-0.484474	-0.0531541	-0.0111228	0.0391577	0.121374	-0.0626254	0.564894	0.142828	0.0689414	-0.40235	0.0223251	0.100176	-0.0120098	-0.176552	-0.00825865	-0.295238	0.159836	-0.00825865	-0.295162	0.159799	-0.00101091	-0.0047276	0.0218756	-0.0533714	-0.259324	0.00825865	-0.259323	0.0872849	0.0247051	0.0424607	-0.157021	0.062355	-0.156968	-0.178763	-0.00410302	-0.209103	-0.188856	0.0883837	0.0259288	-0.189905	-0.178725	-0.134407	0.00513366	-0.0616851	0.124047	-0.122669	0.0421054	0.134425	-0.0246285	-0.0101908	0.0259288	0.295238	0.259324	0.0155784	0.0290914	0.0329441	0.196463	0.178763	0.026256	0.0529904	0.354904	0.328611	0.0315619	0.190041	0.274088	0.196463	0.178763	-0.159836	-0.126043	-0.118747	-0.195451	-0.00825865	-0.295162	0.159799	-0.00101091	-0.0047276	0.0218756	-0.0533714	-0.259323	0.0872849	0.0247051	0.0424607	-0.385077	-0.275121	-0.00432426	0.00410302	-0.270437	0.0508025	-0.185447	0.0256425	0.0595638	-0.185131	0.0730172	0.00231889	0.206054	-0.157953	-0.330129	0.0918939	0.0627861	-0.0449829	-0.0708027	-0.0362157	-0.00432426	0.00410302	0.0271217	0.0102198	0.245234	0.209103	0.0260758	-0.0156154	0.0414871	0.354892	0.221813	0.325876	0.184894	0.0233154	0.323066	0.240054	0.358125	0.245234	0.209103	0.23354	0.188856	-0.0290593	0.0226931	0.191605	0.143125	0.00407005	0.252367	0.225583	0.304748	0.23354	0.188856	-0.11174	-0.0883837	-0.255926	0.0226958	0.479561	0.000146362	-0.384972	0.00433643	-0.185129	-0.265897	-0.11174	-0.0883837	-0.0329431	0.0134488	0.126231	-0.0259288	-0.2338	-0.196427	-0.163722	0.0176641	-0.0763365	0.126662	-0.172796	0.0480197	0.149887	-0.0575451	-0.0180874	-0.0259288	-0.189905	-0.178725	-0.134407	0.00513366	-0.0616851	0.124047	-0.122669	0.0421054	0.134425	-0.0246285	-0.0101908	0.0259288	-0.0262282	0.0236016	0.188906	0.14038	0.00406782	0.249366	0.222088	0.301347	0.2338	0.189905	0.118605	-0.0345147	-0.00505485	0.0214368	-0.036143	0.095165	-0.00424245	0.0530104	0.354888	0.328539	0.0315172	0.189999	0.274036	0.196427	0.178725	0.077459	-0.018157	0.145247	0.163722	0.134407	-0.195303	0.01778	0.0589765	-0.0406549	0.15072	0.0339958	-0.0176641	-0.00513366	-0.0440864	0.135543	0.0438048	0.00877817	-0.0928933	-0.0816328	0.112974	0.0478281	0.0814937	0.0763365	0.0616851	0.139578	-0.0373793	-0.000141461	-0.181815	-0.187166	-0.126662	-0.124047	0.16392	0.0411106	-0.236852	-0.266505	-0.136932	-0.0632413	-0.119915	0.166581	0.144205	0.224683	0.172796	0.122669	-0.076491	-0.0749627	-0.0480197	-0.0421054	-0.197457	-0.187501	-0.149887	-0.134425	0.0341869	0.0575451	0.0246285	0.0180874	0.0101908	-0.0259288
C_Bacteroidia|G_Fusicatenibacter_RA	-0.203426	0.222252	0.1424	-0.0950988	-0.0146602	-0.251775	-0.0656117	-0.269896	-0.0516026	-0.248242	0.677462	-0.0371333	-0.0387388	-0.06868	-0.672056	-0.0321607	0.149363	0.028176	-0.045226	0.0859115	-0.0577496	-0.0775528	-0.0894896	-0.248273	-0.0765721	0.0490348	-0.0829723	0.67479	0.185586	-0.0371333	-0.636719	0.0737243	-0.118715	0.0361002	0.116525	-0.00791166	-0.0444012	-0.0839549	0.068035	-0.0718442	-0.0716165	0.028176	-0.0351735	0.104735	-0.0577496	-0.0775528	-0.0894896	-0.0244096	-0.0390012	-0.119337	-0.109725	-0.0675675	0.0134143	-0.0307823	0.67479	-0.225075	0.185555	-0.0371333	-0.636115	-0.186367	-0.00658579	0.105818	0.0783159	0.0892536	0.0830849	-0.118715	-0.0871077	-0.0444012	-0.0839549	-0.0718442	-0.030439	-0.0673877	-0.0719524	0.0541721	0.068035	0.028176	-0.0351735	0.104735	-0.00791166	-0.147526	-0.163042	-0.0113047	-0.0577496	-0.0775528	-0.0894896	-0.0244096	-0.0390012	-0.119337	-0.109725	-0.0675675	0.0134143	0.00015459	0.103725	-0.0287029	0.300032	-0.225075	-0.119737	-0.0875535	-0.0773124	-0.186367	-0.0634405	-0.0175351	0.107361	0.0668857	0.0892536	0.0830849	0.0234365	-0.118715	0.079158	-0.465604	-0.0471448	-0.0444012	-0.0839549	-0.0718442	-0.013579	-0.030439	-0.00952433	-0.0875773	-0.126121	-0.145847	0.270628	0.0115678	0.28887	-0.0673877	-0.0674932	0.071759	0.160879	-0.359956	-0.0819557	-0.0371333	0.174259	0.028176	-0.0587425	0.0645978	-0.00672324	-0.0351735	0.104735	-0.00791166	-0.147526	-0.163042	-0.0113047	-0.0577496	-0.0775528	-0.0894896	0.00750618	0.00539979	-0.115811	0.0144233	-0.0244096	-0.0390012	-0.119337	-0.109725	-0.0675675	0.0134143	0.0330275	-0.0939976	0.0439	-0.0429228	-0.0764274	0.00684758	-0.0351735	0.104735	0.161555	-0.0252405	0.0429755	-0.148544	-0.270199	0.11007	-0.0331052	0.299947	-0.0903735	0.168218	0.0695418	-0.224966	-0.0186991	-0.376578	-0.25293	0.00297715	-0.0500863	0.044173	-0.0673877	0.0437071	-0.0595847	-0.0208054	-0.117166	-0.0884244	-0.0191005	-0.0977961	-0.0726622	-0.109792	-0.19563	-0.188866	0.0642888	0.0264539	-0.30666	-0.0634405	-0.0290501	-0.0120162	-0.00950437	-0.334805	0.143922	0.193789	0.0343758	-0.0531413	0.0859771	0.0907486	-0.327569	-0.0376627	-0.0123844	0.0558644	-0.866244	-0.232727	-0.133405	-0.229995	-0.032622	-0.211531	-0.0117002	0.0598567	-0.0278689	-0.0578394	-0.0605216	-0.0385436	-0.0456607	-0.0591133	-0.0450911	-0.0267785	0.016121	-0.0718442	-0.068398	0.00808677	-0.00703205	0.232614	0.012088	0.00443952	0.0652722	-0.0127569	-0.0117166	0.101624	0.043028	0.298451	0.00293265	0.0965589	-0.141415	-0.187484	-0.212783	-0.19677	-0.243348	-0.365555	-0.0867107	-0.0504916	-0.0932638	-0.039198	-0.0827416	-0.0768215	0.127428	0.0116704	0.194516	-0.058943	-0.0551929	-0.00322957	-0.00791166	-0.147526	-0.163042	-0.0113047	-0.0964753	-0.125705	-0.0603123	-0.128072	0.147141	0.211438	-0.259077	-0.0135516	0.0686229	-0.004521	-0.0911546	0.0870906	0.00688604	-0.137276	-0.0371333	-0.00491629	-0.0577496	-0.0775528	-0.0894896	0.00750618	0.00539979	-0.115811	0.0144233	-0.0244096	-0.0390012	-0.119337	-0.109725	-0.0675675	0.0134143	-0.461764	-0.118904	-0.241739	-0.462238	-0.462238	0.130931	-0.134873	0.130931	-0.134873	0.0108848	0.130844	-0.160508	-0.0108732	0.697443	0.461784	0.177048	0.705581	0.367736	0.280904	0.382894	0.177055	0.705787	0.44662	0.367736	0.280904	0.0802584	0.382894	0.44662	0.367736	0.691168	0.1824	0.144142	0.655118	0.155194	0.319062	0.280904	0.137064	0.0804287	0.382755	0.629271	0.562641	0.52095	0.600816	0.626619	0.999135	0.450943	0.158212	0.47106	0.61502	0.603289	0.457264	0.319062	0.280904	-0.270784	0.118962	-0.696182	-0.300742	-0.0129347	-0.696182	-0.300709	0.0318377	-0.0129347	-0.384916	0.0318377	-0.0129347	0.0851582	-0.396999	-0.256993	0.00208831	-0.280364	-0.256541	0.127393	-0.384867	0.153965	0.0492224	0.0880823	0.187048	0.133364	0.11696	0.733334	0.121839	-0.347273	0.0484394	0.114444	0.175832	-0.0199523	0.241752	-0.0490786	0.279363	0.169588	-0.0489905	0.279257	0.169588	0.280615	-0.0466551	-0.0488664	0.187368	0.169588	0.264326	0.279597	0.272202	0.291154	-0.0376482	0.240665	0.187368	0.169588	-0.46226	-0.46226	0.130894	-0.134927	0.130894	-0.134927	0.0108628	0.130807	-0.160532	-0.0109177	0.176522	0.70458	0.367333	0.280106	0.383218	0.176528	0.704808	0.446841	0.367333	0.280106	0.0804599	0.383218	0.446841	0.367333	0.691368	0.182266	0.143967	0.65419	0.154924	0.317929	0.280106	0.136799	0.0806253	0.383073	0.630391	0.563021	0.521261	0.600978	0.627813	1	0.451548	0.159092	0.470401	0.6159	0.602742	0.455469	0.317929	0.280106	0.30946	-0.176522	0.309469	-0.0207126	-0.00416347	-0.0207762	0.00293881	-0.70458	-0.309423	-0.396462	0.0493565	-0.408887	-0.265667	-0.0292549	-0.287425	-0.26454	0.117868	-0.396429	0.135625	0.0351465	0.0809997	0.178976	0.116569	0.103786	0.731568	0.115282	-0.358245	0.0386913	0.109104	0.156854	-0.0429023	-0.367333	0.0249831	-0.224773	0.0249831	-0.224776	0.115481	0.104321	0.109928	-0.106187	0.0261703	-0.106166	-0.280106	-0.184027	-0.0130527	-0.21845	-0.191569	-0.0219858	-0.0064139	-0.194251	-0.183997	-0.118541	0.0122808	-0.0928697	0.117713	-0.132944	0.0249621	0.0707941	-0.0478916	-0.0447946	-0.0064139	0.383218	0.176528	0.704808	0.446841	0.367333	0.280106	0.0804599	0.383218	0.446841	0.367333	0.691368	0.182266	0.143967	0.65419	0.154924	0.317929	0.280106	0.136799	0.0806253	0.383073	0.630391	0.563021	0.521261	0.600978	0.627813	1	0.451548	0.159092	0.470401	0.6159	0.602742	0.455469	0.317929	0.280106	-0.132195	-0.132195	-0.150539	-0.0564225	-0.1754	0.309433	-0.0207998	-0.00425267	-0.0208633	0.00288094	-0.39666	0.0497755	-0.408791	-0.265558	-0.0294525	-0.287365	-0.264479	0.118104	-0.396613	0.135892	0.0351205	0.0810331	0.178887	0.11664	0.103988	0.731847	0.115215	-0.358184	0.0386442	0.109071	0.157048	-0.0429711	-0.0249831	-0.274366	0.132195	-0.0249831	-0.274324	0.132152	0.0614504	0.0738791	0.089541	-0.0337791	-0.224773	0.0249831	-0.224776	0.115481	0.104321	0.109928	-0.106187	0.0261703	-0.106166	-0.184027	-0.0130527	-0.21845	-0.191569	-0.0219858	-0.0064139	-0.194251	-0.183997	-0.118541	0.0122808	-0.0928697	0.117713	-0.132944	0.0249621	0.0707941	-0.0478916	-0.0447946	-0.0064139	0.274366	0.224773	0.0027071	0.0450694	0.0134661	0.192734	0.184027	0.0378333	0.0663469	0.340677	0.365137	-0.0033702	0.185136	0.250423	0.192734	0.184027	-0.132195	-0.150539	-0.0564225	-0.1754	-0.0249831	-0.274324	0.132152	0.0614504	0.0738791	0.089541	-0.0337791	-0.224776	0.115481	0.104321	0.109928	-0.385017	-0.25558	0.00551226	0.0130527	-0.255243	0.0950306	-0.16882	0.0927591	0.000380534	-0.222954	0.0612293	0.0813387	0.696502	-0.149358	-0.352118	0.0170115	0.125409	-0.0404842	-0.10387	-0.0524524	0.00551226	0.0130527	0.0443172	0.00260344	0.244273	0.21845	0.0389423	-0.00277115	0.0739127	0.392124	0.196825	0.369687	0.181451	-0.0159881	0.289486	0.233139	0.323438	0.244273	0.21845	0.217889	0.191569	-0.0450601	0.0387497	0.150921	0.135312	-0.0288414	0.21385	0.209635	0.264115	0.217889	0.191569	0.0137321	0.0219858	-0.126646	0.171566	0.129447	0.662946	-0.188368	0.109732	-0.0398657	-0.0595833	0.0137321	0.0219858	-0.0135066	0.00505406	0.150537	0.0064139	-0.220505	-0.19273	-0.134127	0.0296131	-0.095883	0.118801	-0.163029	0.0274842	0.0919357	-0.0607247	-0.0460973	0.0064139	-0.194251	-0.183997	-0.118541	0.0122808	-0.0928697	0.117713	-0.132944	0.0249621	0.0707941	-0.0478916	-0.0447946	-0.0064139	-0.0378286	0.0428677	0.151369	0.136117	-0.0257075	0.214203	0.210085	0.265667	0.220505	0.194251	0.0564081	-0.0358883	-0.085845	-0.00438601	-0.017866	0.401832	-0.0150401	0.0663887	0.340685	0.365102	-0.00334339	0.185095	0.250393	0.19273	0.183997	0.0482283	-0.0502491	0.117814	0.134127	0.118541	-0.175275	-0.084897	0.021733	-0.0313254	0.539568	0.0186925	-0.0296131	-0.0122808	0.0662876	0.564909	0.0321673	0.0936533	-0.0583302	-0.0444694	0.105607	0.0584049	0.0934099	0.095883	0.0928697	0.157241	-0.00160037	-0.0547291	-0.17918	-0.199073	-0.118801	-0.117713	0.522378	0.0259396	0.524261	-0.0309132	-0.504389	-0.0343453	-0.142383	0.135402	0.135203	0.182761	0.163029	0.132944	-0.0540415	-0.0598125	-0.0274842	-0.0249621	-0.135557	-0.143832	-0.0919357	-0.0707941	0.00601138	0.0607247	0.0478916	0.0460973	0.0447946	0.0064139
C_Bacteroidia|G_Gemmiger_RA	-0.074316	0.203233	-0.0102591	-0.0870659	-0.0896328	-0.275031	-0.153188	-0.301508	-0.136243	-0.271022	0.560757	-0.0188512	-0.0523973	-0.123931	-0.531762	-0.00840793	0.1157	-0.0282112	-0.0301967	0.0414034	-0.0826286	0.00224437	-0.0577067	-0.271038	-0.00596761	0.0830424	-0.136021	0.55695	0.180811	-0.0188512	-0.474441	0.0458537	-0.201869	-0.020502	0.0249213	8.3807e-05	-0.0553591	-0.143905	-0.0335208	-0.0559377	-0.0156832	-0.0282112	-0.0204987	0.0327847	-0.0826286	0.00224437	-0.0577067	-0.0322297	-0.098604	-0.0257615	-0.0797595	-0.042634	0.0168426	-0.0527007	0.55695	-0.212933	0.180775	-0.0188512	-0.473775	-0.254919	-0.0308336	0.0780151	0.0434428	-0.000489403	0.000996857	-0.201869	-0.131251	-0.0553591	-0.143905	-0.0559377	0.0155217	-0.0203858	0.00115474	0.0885233	-0.0335208	-0.0282112	-0.0204987	0.0327847	8.3807e-05	-0.150415	-0.131079	0.00184277	-0.0826286	0.00224437	-0.0577067	-0.0322297	-0.098604	-0.0257615	-0.0797595	-0.042634	0.0168426	-0.0259827	0.0642873	-0.0423533	0.351527	-0.212933	-0.143147	-0.10522	-0.0753596	-0.254919	-0.0689419	-0.0441735	0.0861332	0.0352165	-0.000489403	0.000996857	-0.00254423	-0.201869	0.0559077	-0.300864	-0.0813692	-0.0553591	-0.143905	-0.0559377	-0.0404967	0.0155217	-0.0356694	-0.0843146	-0.147459	-0.159865	0.246543	-0.0383675	0.102485	-0.0203858	0.0117709	0.114377	0.157747	-0.320345	-0.113696	-0.0188512	0.173241	-0.0282112	-0.0679394	-0.0466033	-0.0774195	-0.0204987	0.0327847	8.3807e-05	-0.150415	-0.131079	0.00184277	-0.0826286	0.00224437	-0.0577067	-0.0202469	-0.0531222	-0.114851	0.0387657	-0.0322297	-0.098604	-0.0257615	-0.0797595	-0.042634	0.0168426	-0.0301151	-0.058467	-0.0216314	-0.0485628	-0.0613259	0.0238069	-0.0204987	0.0327847	0.150311	-0.115723	-0.0397369	-0.0927252	-0.15057	0.0643152	-0.00989561	0.35149	-0.0367574	0.187546	0.116151	-0.212666	-0.0248418	-0.227146	-0.206687	0.00110281	-0.0465629	-0.0788344	-0.0203858	-0.0100433	-0.054933	-0.0487934	-0.139424	-0.10775	0.0540178	-0.0241452	-0.0226904	-0.0307002	-0.164967	-0.237036	0.0204478	0.0494422	-0.274161	-0.0689419	-0.0554975	-0.0296316	-0.0928585	-0.267369	0.0989258	0.0996872	0.013088	-0.110802	-0.00311052	0.0110218	-0.191331	-0.0344031	-0.0322106	0.00806937	-0.236733	-0.548189	-0.874095	-0.911381	0.015385	-0.2063	-0.0972473	0.0183747	-0.0890615	-0.0472962	-0.0429954	-0.0844047	-0.0766748	-0.0798981	-0.0599902	-0.0728607	-0.0467054	-0.0559377	-0.152691	0.00173748	-0.0307836	0.184688	-0.0185248	0.00331007	0.0959395	-0.0443349	-0.0219171	0.104549	-0.0561103	0.12766	-0.0088936	0.0284326	-0.143662	-0.194057	-0.217247	-0.125653	-0.222551	-0.26911	-0.118092	-0.0919792	-0.125387	-0.0583075	-0.115689	-0.103686	0.0907609	-0.0139609	0.219497	-0.0803832	-0.0918243	0.00795248	8.3807e-05	-0.150415	-0.131079	0.00184277	-0.093179	-0.13598	-0.157956	-0.189378	0.0784138	0.127794	-0.173722	-0.0247305	0.0666015	-0.0319144	-0.0199603	0.118121	-0.0108734	-0.159043	-0.0188512	-0.0505099	-0.0826286	0.00224437	-0.0577067	-0.0202469	-0.0531222	-0.114851	0.0387657	-0.0322297	-0.098604	-0.0257615	-0.0797595	-0.042634	0.0168426	-0.438419	-0.166538	-0.236626	-0.43808	-0.43808	0.0792629	-0.0870987	0.0792629	-0.0870987	-0.112653	0.0789536	-0.220431	-0.0852113	0.573113	0.438427	0.116834	0.572507	0.391905	0.228505	0.342771	0.116854	0.57245	0.450154	0.391905	0.228505	-0.05748	0.342771	0.450154	0.391905	0.532876	0.136532	0.101821	0.561691	0.0921681	0.283616	0.228505	0.103078	-0.0574744	0.342443	0.463659	0.456517	0.45039	0.484475	0.466536	0.452492	0.999463	0.145821	0.415806	0.484759	0.480768	0.412432	0.283616	0.228505	-0.210155	0.166562	-0.571046	-0.271272	0.0991483	-0.571046	-0.271243	0.129967	0.0991483	-0.407813	0.129967	0.0991483	-0.0281974	-0.345783	-0.234446	0.0435647	-0.255546	-0.226461	0.0354372	-0.407837	0.0427096	0.0473545	0.0792644	0.179552	0.110545	0.0200235	0.112119	0.83739	-0.274977	0.00752485	0.120827	0.119191	-0.0462469	0.236642	-0.0711207	0.212642	0.124172	-0.0712376	0.212507	0.124172	0.197683	-0.0619411	-0.0784144	0.158574	0.124172	0.172374	0.190974	0.215098	0.194705	-0.0345472	0.16658	0.158574	0.124172	-0.438088	-0.438088	0.0792484	-0.087127	0.0792484	-0.087127	-0.11266	0.0789394	-0.220446	-0.0852292	0.115313	0.570902	0.391133	0.227417	0.342406	0.115338	0.570833	0.449214	0.391133	0.227417	-0.058968	0.342406	0.449214	0.391133	0.532502	0.134917	0.100934	0.559695	0.0908785	0.282436	0.227417	0.102199	-0.0589587	0.342077	0.463336	0.455834	0.450037	0.484315	0.466421	0.451548	1	0.144491	0.414676	0.484263	0.479188	0.409893	0.282436	0.227417	0.272991	-0.115313	0.272891	-0.0751465	0.0102574	-0.0752135	0.0352733	-0.570902	-0.272966	-0.412503	-0.0381503	-0.348694	-0.235851	0.0466965	-0.25694	-0.227607	0.0328357	-0.412513	0.0377317	0.0435776	0.0763634	0.180566	0.107323	0.0196736	0.111461	0.837093	-0.277481	0.00701	0.125473	0.114191	-0.0529262	-0.391133	0.000523897	-0.323577	0.000523897	-0.323603	0.0280431	-0.0102708	-0.0200548	-0.202321	0.0385388	-0.202321	-0.227417	-0.189118	-0.016557	-0.186925	-0.160488	0.00559242	0.043053	-0.158837	-0.189121	-0.140305	-0.00496904	-0.0524262	0.12714	-0.0996313	0.00948629	0.0942336	0.0174057	0.00497671	0.043053	0.342406	0.115338	0.570833	0.449214	0.391133	0.227417	-0.058968	0.342406	0.449214	0.391133	0.532502	0.134917	0.100934	0.559695	0.0908785	0.282436	0.227417	0.102199	-0.0589587	0.342077	0.463336	0.455834	0.450037	0.484315	0.466421	0.451548	1	0.144491	0.414676	0.484263	0.479188	0.409893	0.282436	0.227417	-0.0820129	-0.0820129	-0.0784104	-0.119834	-0.19368	0.272866	-0.0750569	0.010408	-0.0751237	0.0353938	-0.412581	-0.0376277	-0.348487	-0.235598	0.0467755	-0.256805	-0.227387	0.0330048	-0.412585	0.0379814	0.0438112	0.0764092	0.180549	0.107497	0.0196781	0.111629	0.837187	-0.277285	0.00720454	0.125626	0.114525	-0.0524149	-0.000523897	-0.361753	0.0820129	-0.000523897	-0.36172	0.0818037	-0.0964638	-0.0502201	-0.0343979	-0.063867	-0.323577	0.000523897	-0.323603	0.0280431	-0.0102708	-0.0200548	-0.202321	0.0385388	-0.202321	-0.189118	-0.016557	-0.186925	-0.160488	0.00559242	0.043053	-0.158837	-0.189121	-0.140305	-0.00496904	-0.0524262	0.12714	-0.0996313	0.00948629	0.0942336	0.0174057	0.00497671	0.043053	0.361753	0.323577	0.0826427	0.0905933	0.0546078	0.230239	0.189118	0.088798	0.0617209	0.358163	0.37248	0.096997	0.249648	0.311459	0.230239	0.189118	-0.0820129	-0.0784104	-0.119834	-0.19368	-0.000523897	-0.36172	0.0818037	-0.0964638	-0.0502201	-0.0343979	-0.063867	-0.323603	0.0280431	-0.0102708	-0.0200548	-0.30743	-0.210651	0.0404911	0.016557	-0.203694	0.0369215	-0.174144	0.0437923	0.0472721	-0.208529	0.0777866	0.106067	0.115175	-0.0919091	-0.256668	0.0141306	0.122587	0.0304241	-0.0513997	0.0257719	0.0404911	0.016557	0.0316622	-0.0227473	0.242479	0.186925	0.0350505	-0.0827514	0.00263087	0.291264	0.20237	0.317827	0.176562	0.0299782	0.233902	0.257813	0.330329	0.242479	0.186925	0.216959	0.160488	-0.0905977	-0.0213563	0.163322	0.129696	0.00649306	0.171942	0.237699	0.277533	0.216959	0.160488	0.0206318	-0.00559242	-0.0960436	0.151671	-0.0293184	0.0708095	-0.173351	0.108319	0.00266882	-0.0186196	0.0206318	-0.00559242	-0.054673	0.051385	0.0782508	-0.043053	-0.21253	-0.23025	-0.185661	-0.0230366	-0.0908347	0.103364	-0.161015	-0.00934702	0.0832116	-0.0334251	-0.0286791	-0.043053	-0.158837	-0.189121	-0.140305	-0.00496904	-0.0524262	0.12714	-0.0996313	0.00948629	0.0942336	0.0174057	0.00497671	0.043053	-0.088812	-0.023658	0.15853	0.121057	0.00313198	0.167112	0.233742	0.269932	0.21253	0.158837	0.11956	-0.0118977	0.00292434	0.0336431	0.0546133	0.061109	0.0493798	0.0617561	0.358165	0.37247	0.0970467	0.249628	0.311443	0.23025	0.189121	0.110064	0.0154194	0.179555	0.185661	0.140305	-0.193389	4.62336e-05	0.0513957	0.0507812	0.0610596	0.0641249	0.0230366	0.00496904	0.057525	0.0717048	-0.00773065	0.0650392	-0.0775888	-0.0666448	0.0466788	0.0671056	0.0900784	0.0908347	0.0524262	0.171436	-0.0014365	-0.034416	-0.136337	-0.157077	-0.103364	-0.12714	0.0198127	-0.00332229	0.050073	-0.0136291	-0.0208773	-0.699817	-0.112514	0.0869707	0.169906	0.21377	0.161015	0.0996313	0.00542249	0.000267188	0.00934702	-0.00948629	-0.107329	-0.104583	-0.0832116	-0.0942336	-0.00843366	0.0334251	-0.0174057	0.0286791	-0.00497671	-0.043053
C_Bacteroidia|G_Parabacteroides_RA	-0.0391388	0.0486404	0.300946	-0.251303	-0.145903	0.290583	-0.182548	-0.325117	-0.177136	-0.112484	0.276129	-0.00242586	-0.125675	-0.225275	-0.194093	-0.125992	-0.13919	-0.196187	-0.15796	-0.164654	-0.117957	-0.0943712	-0.141317	-0.112551	-0.185472	-0.128156	0.00314801	0.27707	-0.0565989	-0.00242586	-0.17965	-0.200747	-0.0520948	0.0708021	0.0164263	-0.114545	-0.131453	-0.224451	0.0465686	-0.100476	-0.12169	-0.196187	-0.15771	-0.154134	-0.117957	-0.0943712	-0.141317	-0.0834461	-0.102864	-0.168173	-0.184569	-0.104224	-0.0100825	-0.0422837	0.27707	-0.0493851	-0.0566914	-0.00242586	-0.177529	-0.15797	-0.111487	-0.191623	-0.210183	-0.0235671	-0.0342088	-0.0520948	0.0124174	-0.131453	-0.224451	-0.100476	0.156018	-0.121664	-0.183925	-0.139458	0.0465686	-0.196187	-0.15771	-0.154134	-0.114545	-0.0867727	-0.127795	-0.0553532	-0.117957	-0.0943712	-0.141317	-0.0834461	-0.102864	-0.168173	-0.184569	-0.104224	-0.0100825	-0.035517	-0.0404279	-0.0486333	0.0315625	-0.0493851	0.0463934	0.117086	-0.08442	-0.15797	-0.0615354	-0.107411	-0.181206	-0.196962	-0.0235671	-0.0342088	-0.00247872	-0.0520948	-0.16791	-0.000919286	0.000405846	-0.131453	-0.224451	-0.100476	-0.126063	0.156018	-0.0182031	0.030683	0.118442	0.107916	-0.524714	0.0203609	0.375073	-0.121664	-0.173861	-0.121463	-0.174897	-0.21903	0.0197711	-0.00242586	-0.0668514	-0.196187	0.111134	0.0416995	0.106104	-0.15771	-0.154134	-0.114545	-0.0867727	-0.127795	-0.0553532	-0.117957	-0.0943712	-0.141317	-0.00340254	0.0413518	-0.226457	-0.129191	-0.0834461	-0.102864	-0.168173	-0.184569	-0.104224	-0.0100825	-0.0918883	-0.0149612	0.0149292	-0.0323725	-0.0992552	-0.085893	-0.15771	-0.154134	-0.171662	0.0865896	0.0969539	-0.0709683	-0.0556458	-0.144128	-0.101827	0.0315923	-0.0746856	-0.123635	-0.134295	-0.0497131	-0.124024	-0.0989793	-0.0354049	-0.100745	0.0169571	0.0774648	-0.121664	-0.13507	-0.119252	-0.229473	0.0582835	0.114104	-0.0289885	-0.043676	-0.113887	-0.112304	-0.081561	-0.0670511	-0.0931376	-0.0772864	-0.0202034	-0.0615354	-0.0959759	0.0487167	0.0578266	-0.0242994	-0.0424509	-0.0951437	-0.0248903	-0.0083585	-0.0391896	-0.0614102	-0.0555355	-0.133406	-0.0469866	-0.162228	-0.0433313	0.0120095	-0.0595014	-0.0395768	0.154709	-0.0320433	0.0463868	-0.158663	0.0231673	-0.0896946	0.0696486	0.100348	0.00552736	-0.0324422	-0.133756	0.0849491	-0.0610659	-0.100476	-0.0139332	-0.227017	-0.122692	-0.782827	0.0134722	-0.0322788	-0.0325514	-0.0108436	-0.04331	-0.0392554	0.0339499	0.438655	-0.0837023	-0.109528	0.0297001	0.0897416	0.0743542	0.0896541	-0.128823	-0.0752864	0.0293012	-0.034428	-0.100019	-0.204141	-0.211998	0.024731	-0.203639	-0.0247242	-0.0378396	0.0606075	0.0373064	0.126954	-0.114545	-0.0867727	-0.127795	-0.0553532	-0.0457698	-0.107643	-0.0755419	-0.123679	-0.0821564	-0.0820268	-0.0500653	-0.00647122	-0.0294235	0.0409659	-0.175689	-0.0949858	-0.0639588	-0.208186	-0.00242586	-0.174375	-0.117957	-0.0943712	-0.141317	-0.00340254	0.0413518	-0.226457	-0.129191	-0.0834461	-0.102864	-0.168173	-0.184569	-0.104224	-0.0100825	-0.201991	-0.0760123	0.0130969	-0.202785	-0.202785	-0.028099	0.0191391	-0.028099	0.0191391	-0.0444946	-0.0275809	-0.0684154	-0.0982803	0.26282	0.202032	0.211775	0.264269	0.150734	0.2349	0.120981	0.211824	0.263694	0.245613	0.150734	0.2349	-0.032777	0.120981	0.245613	0.150734	0.193452	0.737576	0.292277	0.295747	0.208871	0.282707	0.2349	0.28495	-0.0328168	0.121331	0.224081	0.169082	0.127679	0.169519	0.190476	0.15827	0.143952	0.997673	0.225961	0.198593	0.211226	0.292879	0.282707	0.2349	0.0927397	0.0760965	-0.263952	0.0126115	0.0152958	-0.263952	0.012686	0.116338	0.0152958	-0.0437767	0.116338	0.0152958	-0.158005	0.417433	0.139486	0.135688	0.0277845	0.137294	0.0112451	-0.0438577	0.0312057	-0.0348516	0.0502575	-0.0243578	-0.0494247	-0.0164129	-0.0142386	0.000781361	0.6694	-0.14456	0.0883734	0.0092644	-0.0405192	-0.013075	-0.113166	-0.0900124	0.102306	-0.112901	-0.0904336	0.102306	-0.125805	0.25974	-0.0757152	0.118485	0.102306	-0.0485239	-0.0685951	-0.0961963	-0.101167	0.489695	-0.145005	0.118485	0.102306	-0.202827	-0.202827	-0.0281685	0.0190415	-0.0281685	0.0190415	-0.0445362	-0.0276504	-0.0684508	-0.0983501	0.212545	0.265592	0.151735	0.234945	0.121629	0.212592	0.265058	0.246345	0.151735	0.234945	-0.0337703	0.121629	0.246345	0.151735	0.194769	0.735606	0.293212	0.296908	0.209827	0.282168	0.234945	0.28589	-0.0338346	0.12198	0.225327	0.170324	0.128359	0.170627	0.191584	0.159092	0.144491	1	0.22664	0.199698	0.21276	0.293001	0.282168	0.234945	-0.0095975	-0.212545	-0.010026	-0.022446	0.335837	-0.0224952	0.582915	-0.265592	0.00968005	-0.0449454	-0.176229	0.41174	0.139463	0.139263	0.0245538	0.136785	0.0104954	-0.0450023	0.0229698	-0.0427291	0.0495681	-0.0255125	-0.0511096	-0.0241492	-0.0197109	-0.00014781	0.665714	-0.14889	0.0905508	0.000815445	-0.0468638	-0.151735	0.0708315	-0.029747	0.0708315	-0.0297885	-0.00105426	-0.0303654	-0.00785896	0.0271402	-0.0965329	0.0271275	-0.234945	-0.12891	-0.173725	0.0519391	-0.043038	-0.142331	0.0042128	-0.046478	-0.128954	-0.0583788	-0.134625	-0.0412377	-0.169893	-0.0652954	-0.166109	-0.0901629	-0.050438	-0.115749	0.0042128	0.121629	0.212592	0.265058	0.246345	0.151735	0.234945	-0.0337703	0.121629	0.246345	0.151735	0.194769	0.735606	0.293212	0.296908	0.209827	0.282168	0.234945	0.28589	-0.0338346	0.12198	0.225327	0.170324	0.128359	0.170627	0.191584	0.159092	0.144491	1	0.22664	0.199698	0.21276	0.293001	0.282168	0.234945	0.0266482	0.0266482	-0.13278	-0.0150665	-0.028988	-0.0101063	-0.0226626	0.335577	-0.0227118	0.582757	-0.0446309	-0.175131	0.412	0.139807	0.140759	0.024918	0.137132	0.0108396	-0.0446852	0.0235574	-0.0421376	0.0498166	-0.0250327	-0.0504421	-0.0235498	-0.0193102	0.000305849	0.666014	-0.148607	0.0909716	0.00129039	-0.0456853	-0.0708315	-0.0772377	-0.0266482	-0.0708315	-0.0772625	-0.0262603	-0.0815784	-0.13688	-0.0889303	0.0775923	-0.029747	0.0708315	-0.0297885	-0.00105426	-0.0303654	-0.00785896	0.0271402	-0.0965329	0.0271275	-0.12891	-0.173725	0.0519391	-0.043038	-0.142331	0.0042128	-0.046478	-0.128954	-0.0583788	-0.134625	-0.0412377	-0.169893	-0.0652954	-0.166109	-0.0901629	-0.050438	-0.115749	0.0042128	0.0772377	0.029747	0.405205	0.170137	0.0340724	0.150854	0.12891	0.161719	0.119709	-0.00909317	0.00433616	0.674153	0.137969	0.108323	0.150854	0.12891	0.0266482	-0.13278	-0.0150665	-0.028988	-0.0708315	-0.0772625	-0.0262603	-0.0815784	-0.13688	-0.0889303	0.0775923	-0.0297885	-0.00105426	-0.0303654	-0.00785896	0.416622	0.163989	0.208919	0.173725	0.16041	0.0568912	0.123535	0.101964	0.0203963	0.021311	0.0827407	0.020644	0.0289639	0.195384	0.664118	-0.123736	0.0712492	0.189073	0.0541713	0.17536	0.208919	0.173725	-0.182937	-0.28156	-0.0619916	-0.0519391	-0.177151	-0.405238	-0.184544	-0.320103	-0.128246	-0.337145	-0.214215	0.478708	-0.343342	-0.119568	-0.254295	-0.0619916	-0.0519391	0.0607331	0.043038	-0.170142	-0.0181515	0.031427	-0.00356609	0.388121	-0.179351	0.0232986	-0.049112	0.0607331	0.043038	0.172154	0.142331	0.158204	-0.0664634	-0.144811	-0.0762579	0.140058	0.0489285	0.146222	0.100307	0.172154	0.142331	-0.0341455	0.518377	0.13337	-0.0042128	-0.0628857	-0.150887	-0.0621203	-0.15667	-0.0444549	-0.192993	-0.0885442	-0.188752	-0.109552	-0.0690799	-0.146483	-0.0042128	-0.046478	-0.128954	-0.0583788	-0.134625	-0.0412377	-0.169893	-0.0652954	-0.166109	-0.0901629	-0.050438	-0.115749	0.0042128	-0.161715	-0.0162753	0.0321421	-0.00257336	0.382501	-0.176248	0.0258517	-0.0479068	0.0628857	0.046478	0.0153633	-0.00611957	-0.0449537	0.0401217	-0.0321671	-0.0384007	-0.000841411	0.11975	-0.00905334	0.0043988	0.674162	0.137969	0.108347	0.150887	0.128954	0.00730873	0.33488	0.0317151	0.0621203	0.0583788	-0.0293485	-0.0646415	0.0463927	-0.0595363	-0.0393351	-0.0231578	0.15667	0.134625	-0.00575079	-0.000332943	-0.0931632	0.0284868	0.0079069	-0.042423	-0.196236	-0.00505131	-0.0960104	0.0444549	0.0412377	0.00654928	-0.0445125	0.100766	0.164069	0.128328	0.192993	0.169893	0.00832398	0.032877	-0.00316838	-0.120446	0.0294694	0.000280779	0.435385	-0.18486	0.0260017	-0.0770197	0.0885442	0.0652954	0.17758	0.170333	0.188752	0.166109	0.0778762	0.022563	0.109552	0.0901629	-0.100428	0.0690799	0.050438	0.146483	0.115749	-0.0042128
C_Bacteroidia|G_Ruminococcus_RA	-0.159896	0.348924	0.0962757	-0.210509	-0.264673	-0.13907	-0.295233	-0.408068	-0.278295	-0.237098	0.628112	-0.0199718	-0.218927	-0.178996	-0.573599	-0.159443	0.068072	-0.140164	-0.209827	0.00684309	-0.243549	-0.105618	-0.236851	-0.23713	-0.125933	0.081486	-0.1199	0.630119	0.196516	-0.0199718	-0.539926	-0.0479511	-0.0748593	-0.00123704	-0.00561951	-0.136246	-0.218432	-0.195213	0.056951	-0.123201	-0.163657	-0.140164	-0.176466	-0.000255539	-0.243549	-0.105618	-0.236851	-0.113164	-0.251541	-0.196932	-0.294908	-0.14483	0.0741334	-0.0193133	0.630119	-0.190887	0.196494	-0.0199718	-0.53871	-0.235034	-0.0968974	0.0239026	-0.0346092	-0.00735997	-0.0292687	-0.0748593	-0.116701	-0.218432	-0.195213	-0.123201	0.0179049	-0.16499	-0.117222	0.0916548	0.056951	-0.140164	-0.176466	-0.000255539	-0.136246	-0.21007	-0.155087	-0.0745643	-0.243549	-0.105618	-0.236851	-0.113164	-0.251541	-0.196932	-0.294908	-0.14483	0.0741334	-0.0407707	0.100446	-0.0181571	0.344409	-0.190887	-0.204401	-0.124923	-0.198441	-0.235034	-0.158313	-0.0986603	0.0374469	-0.0324911	-0.00735997	-0.0292687	0.051418	-0.0748593	-0.0441981	-0.227319	-0.0763976	-0.218432	-0.195213	-0.123201	-0.113884	0.0179049	-0.107917	-0.121635	-0.172496	-0.200413	0.149329	-0.0612857	0.28696	-0.16499	-0.0981067	0.11861	0.0153272	-0.490798	-0.0953465	-0.0199718	0.187328	-0.140164	-0.0279404	0.0537568	0.0103014	-0.176466	-0.000255539	-0.136246	-0.21007	-0.155087	-0.0745643	-0.243549	-0.105618	-0.236851	-0.0492715	-0.0236038	-0.309848	-0.0602175	-0.113164	-0.251541	-0.196932	-0.294908	-0.14483	0.0741334	-0.0154933	-0.119146	-0.0112718	-0.0216172	-0.0989418	0.012031	-0.176466	-0.000255539	0.0152602	-0.0445333	0.00326283	-0.149152	-0.0341942	-0.0372476	-0.101016	0.344399	-0.119467	0.0907838	-0.00567033	-0.190866	-0.0805217	-0.170474	-0.0458736	-0.127552	-0.0746356	-0.0362685	-0.16499	-0.0735228	-0.150989	-0.166365	-0.198185	-0.122956	0.000190495	-0.0280067	0.0570573	0.0291349	-0.070897	-0.181839	0.00298446	0.0206053	-0.299276	-0.158313	-0.112881	-0.0259258	0.0327949	-0.134424	0.113703	0.0706901	-0.0253379	-0.112666	-0.00632851	-0.0374469	-0.221617	-0.129926	-0.111573	0.0456089	-0.22017	-0.208941	-0.116093	-0.203321	0.0145297	-0.18694	-0.0653556	0.0470757	-0.075909	-0.186266	-0.107279	-0.124538	-0.0735961	-0.103619	-0.220765	-0.0462115	-0.131924	-0.123201	-0.171254	-0.156495	-0.109953	0.15284	-0.0181653	-0.0208796	0.0930694	-0.102721	-0.0248924	0.128169	-0.0486835	0.331371	-0.0786343	0.0377849	-0.17069	-0.184112	-0.231304	-0.0996352	-0.89415	-0.187157	-0.117281	-0.0792675	-0.284722	-0.192084	-0.305928	-0.0837914	0.0254556	-0.0108138	0.22914	-0.133065	-0.154285	0.062434	-0.136246	-0.21007	-0.155087	-0.0745643	-0.131291	-0.21948	-0.1047	-0.222929	0.0914648	0.107132	-0.147601	-0.117689	0.0221118	-0.0610113	-0.1218	0.110988	-0.0531061	-0.291284	-0.0199718	-0.147066	-0.243549	-0.105618	-0.236851	-0.0492715	-0.0236038	-0.309848	-0.0602175	-0.113164	-0.251541	-0.196932	-0.294908	-0.14483	0.0741334	-0.437883	-0.121601	-0.186961	-0.439944	-0.439944	0.0645051	-0.0746329	0.0645051	-0.0746329	-0.162445	0.0645438	-0.168495	-0.113191	0.634228	0.4379	0.136996	0.642923	0.311122	0.441044	0.341881	0.136969	0.642798	0.464336	0.311122	0.441044	-0.0606964	0.341881	0.464336	0.311122	0.546032	0.285859	0.276446	0.685183	0.110709	0.477261	0.441044	0.269341	-0.0606781	0.341792	0.466405	0.382385	0.49468	0.427754	0.522613	0.469272	0.41354	0.224314	0.998526	0.46833	0.511377	0.542005	0.477261	0.441044	-0.175187	0.121645	-0.636591	-0.295725	-0.0394881	-0.636591	-0.29571	0.0974563	-0.0394881	-0.40429	0.0974563	-0.0394881	-0.166362	-0.268971	-0.107697	0.208545	-0.276861	-0.106283	-0.0964524	-0.404313	-0.035502	-0.139809	-0.0268019	0.195171	-0.0467806	0.030708	0.0805433	0.107961	-0.25468	-0.03338	0.799509	0.00807342	-0.104115	0.186977	-0.168289	0.184637	0.309942	-0.168145	0.184442	0.309942	0.130668	-0.0313977	-0.158975	0.31994	0.309942	0.0706139	0.123429	0.114667	0.172171	-0.0526055	0.113811	0.31994	0.309942	-0.439961	-0.439961	0.0644623	-0.0746984	0.0644623	-0.0746984	-0.162469	0.0645008	-0.168522	-0.113237	0.139334	0.645501	0.313028	0.44137	0.343128	0.139308	0.645446	0.466531	0.313028	0.44137	-0.0588964	0.343128	0.466531	0.313028	0.549164	0.287884	0.278329	0.687392	0.113609	0.477287	0.44137	0.27115	-0.0588873	0.343033	0.46927	0.384946	0.495684	0.429464	0.524848	0.470401	0.414676	0.22664	1	0.470237	0.513434	0.541925	0.477287	0.44137	0.305097	-0.139334	0.304949	-0.0458136	0.0943029	-0.045911	0.074842	-0.645501	-0.305067	-0.414506	-0.212207	-0.279361	-0.114911	0.198949	-0.284497	-0.113082	-0.109011	-0.414553	-0.0548716	-0.153341	-0.0342823	0.189877	-0.0562842	0.0161418	0.0686114	0.102971	-0.263972	-0.0430387	0.801113	-0.00984176	-0.129125	-0.313028	0.0940349	-0.222388	0.0940349	-0.222432	-0.0190083	0.0386547	0.0454596	-0.132458	0.000926395	-0.132472	-0.44137	-0.35633	-0.234165	-0.359412	-0.293346	-0.185217	-0.0224685	-0.294848	-0.356343	-0.246236	-0.212548	-0.21892	-0.0761574	-0.264319	-0.17352	0.320825	-0.0758862	-0.196951	-0.0224685	0.343128	0.139308	0.645446	0.466531	0.313028	0.44137	-0.0588964	0.343128	0.466531	0.313028	0.549164	0.287884	0.278329	0.687392	0.113609	0.477287	0.44137	0.27115	-0.0588873	0.343033	0.46927	0.384946	0.495684	0.429464	0.524848	0.470401	0.414676	0.22664	1	0.470237	0.513434	0.541925	0.477287	0.44137	-0.067384	-0.067384	-0.137296	-0.150557	-0.155735	0.304922	-0.0459646	0.0941325	-0.0460621	0.0747401	-0.4145	-0.211887	-0.279032	-0.114669	0.199126	-0.284382	-0.112861	-0.1088	-0.414534	-0.0545089	-0.153063	-0.0341494	0.189991	-0.056122	0.0163919	0.0688406	0.103089	-0.263697	-0.0427928	0.801247	-0.0094199	-0.12853	-0.0940349	-0.34069	0.067384	-0.0940349	-0.34067	0.0673964	-0.114275	-0.107622	-0.0661686	0.135507	-0.222388	0.0940349	-0.222432	-0.0190083	0.0386547	0.0454596	-0.132458	0.000926395	-0.132472	-0.35633	-0.234165	-0.359412	-0.293346	-0.185217	-0.0224685	-0.294848	-0.356343	-0.246236	-0.212548	-0.21892	-0.0761574	-0.264319	-0.17352	0.320825	-0.0758862	-0.196951	-0.0224685	0.34069	0.222388	0.150236	0.208773	0.028474	0.36849	0.35633	0.200284	0.169016	0.361593	0.280713	0.115791	0.383872	0.371459	0.36849	0.35633	-0.067384	-0.137296	-0.150557	-0.155735	-0.0940349	-0.34067	0.0673964	-0.114275	-0.107622	-0.0661686	0.135507	-0.222432	-0.0190083	0.0386547	0.0454596	-0.203589	-0.0690116	0.235487	0.234165	-0.0680049	-0.0616874	-0.0440111	0.0241078	-0.0870266	-0.11867	0.000526527	0.00447736	0.12666	0.0601141	-0.203519	0.0117332	0.0610953	0.222001	-0.024576	0.168405	0.235487	0.234165	0.119351	-0.0930728	0.387284	0.359412	0.113771	-0.15038	0.0783953	0.194939	0.25082	0.177376	0.25446	-0.0804155	0.155586	0.400196	0.361919	0.387284	0.359412	0.30562	0.293346	-0.20876	-0.0100867	0.137653	0.122082	-0.109188	0.0621117	0.311764	0.220788	0.30562	0.293346	0.186137	0.185217	-0.0302697	0.11461	-0.168302	-0.0233187	-0.0758835	0.771744	0.155801	0.0406864	0.186137	0.185217	-0.0285251	0.0786764	0.137518	0.0224685	-0.304054	-0.368496	-0.248101	-0.205598	-0.23214	-0.0648644	-0.289328	-0.169637	0.398475	-0.0567535	-0.205972	0.0224685	-0.294848	-0.356343	-0.246236	-0.212548	-0.21892	-0.0761574	-0.264319	-0.17352	0.320825	-0.0758862	-0.196951	-0.0224685	-0.200288	-0.00962693	0.135047	0.120011	-0.104605	0.0610135	0.309288	0.219125	0.304054	0.294848	0.150346	0.0722374	-0.000502927	0.0429123	0.0740586	0.139457	0.0819314	0.169076	0.361623	0.280725	0.115868	0.383858	0.371472	0.368496	0.356343	0.0878966	-0.0744648	0.24036	0.248101	0.246236	-0.155608	-0.101269	-0.0121251	-0.0331832	0.079956	0.0141836	0.205598	0.212548	0.0766649	0.162863	0.0710364	0.117745	0.0660171	-0.0580265	-0.044678	0.199955	0.0546942	0.23214	0.21892	0.0998496	0.0304757	0.46938	0.024865	-0.0904654	0.0648644	0.0761574	0.0995184	0.0337703	0.0224917	-0.0546963	-0.0735737	-0.0926334	-0.213952	-0.0245875	0.27458	0.144376	0.289328	0.264319	0.160421	0.0972748	0.169637	0.17352	-0.458907	-0.642776	-0.398475	-0.320825	-0.172266	0.0567535	0.0758862	0.205972	0.196951	0.0224685
C_Bacteroidia|G_Ruminococcus2_RA	-0.0789244	0.157599	0.0698952	-0.11006	-0.0332822	-0.272765	-0.151952	-0.324891	-0.136748	-0.242545	0.708388	-0.0391395	-0.0596714	-0.109086	-0.698423	0.00111532	0.166155	-0.0259016	0.0133009	0.0851136	-0.0508906	-0.0295952	-0.0540101	-0.242607	-0.0575744	0.100421	-0.19274	0.706142	0.239126	-0.0391395	-0.637817	0.0113319	-0.263774	0.0317168	0.0486046	0.0149261	-0.0635123	-0.128544	0.0153308	-0.0399258	-0.039622	-0.0259016	0.0187551	0.0819769	-0.0508906	-0.0295952	-0.0540101	-0.0120325	-0.0392331	-0.0623123	-0.0686581	-0.0847586	0.0561947	-0.0995425	0.706142	-0.113253	0.23911	-0.0391395	-0.636891	-0.305371	-0.0354683	0.0484438	0.0178571	0.0271492	0.0399552	-0.263774	-0.193705	-0.0635123	-0.128544	-0.0399258	0.0509089	-0.0460063	-0.0484528	0.0989053	0.0153308	-0.0259016	0.0187551	0.0819769	0.0149261	-0.149646	-0.216047	-0.0360071	-0.0508906	-0.0295952	-0.0540101	-0.0120325	-0.0392331	-0.0623123	-0.0686581	-0.0847586	0.0561947	-0.075	0.00427586	-0.0887267	0.375525	-0.113253	-0.105086	-0.129699	-0.0892928	-0.305371	-0.0764027	-0.0493366	0.0547721	0.0094861	0.0271492	0.0399552	-0.0338108	-0.263774	0.0227666	-0.51813	-0.0789378	-0.0635123	-0.128544	-0.0399258	0.00922905	0.0509089	-0.0610318	-0.0610689	-0.122406	-0.128431	0.318055	-0.0836961	0.235826	-0.0460063	-0.0342167	0.131689	0.24917	-0.294734	-0.183026	-0.0391395	0.222425	-0.0259016	0.00456226	0.0210002	0.0157009	0.0187551	0.0819769	0.0149261	-0.149646	-0.216047	-0.0360071	-0.0508906	-0.0295952	-0.0540101	-0.0149354	-0.0132115	-0.095129	0.0415984	-0.0120325	-0.0392331	-0.0623123	-0.0686581	-0.0847586	0.0561947	-0.0803462	-0.088959	0.0108057	-0.0962474	-0.073438	0.0126678	0.0187551	0.0819769	0.234676	-0.0943727	-0.0109103	-0.121878	-0.244026	0.0630148	-0.00539966	0.375543	-0.0459289	0.225518	0.138225	-0.113096	-0.0291513	-0.453403	-0.27476	-0.0251564	-0.0845579	-0.0233807	-0.0460063	0.000483172	-0.0385007	-0.0717612	-0.100288	-0.135975	-0.0377851	-0.107285	-0.126934	-0.156998	-0.257767	-0.275415	-0.00507498	0.0941472	-0.298611	-0.0764027	-0.089998	0.0783581	-0.0589602	-0.430922	0.07208	0.0706174	-0.0107935	-0.104879	0.0266603	0.0511471	-0.229836	-0.0236907	-0.0757294	-0.0058359	-0.358346	-0.206539	-0.18071	-0.25225	0.0513097	-0.294545	-0.0763739	-0.00247756	-0.076205	-0.0619032	0.0209933	-0.0599804	-0.0729318	-0.114454	-0.0656729	-0.0689624	-0.0608808	-0.0399258	-0.0890828	0.00828197	0.00193918	0.220767	-0.0493553	0.0484201	0.0774161	-0.057099	-0.0631259	0.00797698	-0.0910927	0.265615	-0.0475995	0.0376472	-0.120075	-0.233767	-0.224193	-0.170497	-0.217838	-0.845713	-0.14486	-0.106157	-0.0844879	-0.0423488	-0.0798209	-0.175344	0.0496797	4.34319e-05	0.263233	-0.0253596	-0.0619397	0.0631503	0.0149261	-0.149646	-0.216047	-0.0360071	-0.0854885	-0.140072	-0.156149	-0.193491	0.0357478	0.0556536	-0.262724	-0.0164914	0.160067	-0.0307532	-0.0583092	0.149159	0.0437148	-0.121353	-0.0391395	-0.0371326	-0.0508906	-0.0295952	-0.0540101	-0.0149354	-0.0132115	-0.095129	0.0415984	-0.0120325	-0.0392331	-0.0623123	-0.0686581	-0.0847586	0.0561947	-0.473891	-0.106874	-0.248831	-0.474603	-0.474603	-0.047197	0.0245978	-0.047197	0.0245978	-0.00631693	-0.0473967	-0.154096	0.0477861	0.727409	0.473935	0.138075	0.729716	0.502758	0.256713	0.291481	0.138067	0.729751	0.552857	0.502758	0.256713	0.00240259	0.291481	0.552857	0.502758	0.742152	0.160406	0.0763404	0.646039	0.117893	0.314184	0.256713	0.0836095	0.00230024	0.291217	0.703119	0.591818	0.533772	0.685484	0.57784	0.615403	0.483547	0.199264	0.470312	0.99869	0.633504	0.462395	0.314184	0.256713	-0.288754	0.106964	-0.726929	-0.353909	0.134122	-0.726929	-0.353897	0.149672	0.134122	-0.457112	0.149672	0.134122	0.138878	-0.444181	-0.345211	-0.102648	-0.327897	-0.330676	0.0958697	-0.457141	0.233055	0.0719601	0.150654	0.170754	0.227277	0.000320968	0.200203	0.138435	-0.341613	0.020499	0.0834202	0.669339	-0.0203799	0.248858	-0.0952809	0.29178	0.137293	-0.0951712	0.291533	0.137293	0.310361	-0.0749177	-0.0862007	0.17373	0.137293	0.26386	0.331535	0.330352	0.24831	-0.02581	0.222609	0.17373	0.137293	-0.474648	-0.474648	-0.0472674	0.0244945	-0.0472674	0.0244945	-0.00636089	-0.0474667	-0.154137	0.0477087	0.137864	0.729414	0.502518	0.256162	0.292015	0.137856	0.729472	0.553173	0.502518	0.256162	0.00225928	0.292015	0.553173	0.502518	0.742937	0.159702	0.0765607	0.645699	0.118133	0.313214	0.256162	0.0837676	0.00217519	0.29176	0.704721	0.592412	0.533646	0.685911	0.57884	0.6159	0.484263	0.199698	0.470237	1	0.63329	0.460754	0.313214	0.256162	0.358504	-0.137864	0.358423	-0.0359553	0.00762745	-0.0360516	0.0522011	-0.729414	-0.358491	-0.465311	0.130628	-0.449279	-0.348785	-0.120757	-0.331145	-0.333875	0.0922634	-0.465367	0.223918	0.0669819	0.146483	0.167846	0.217077	-0.00485947	0.19871	0.138261	-0.346795	0.0180849	0.0842547	0.65917	-0.033605	-0.502518	-0.00274219	-0.377982	-0.00274219	-0.378013	0.0357288	0.0220408	0.271547	-0.183135	-0.0503443	-0.18316	-0.256162	-0.188356	0.0335029	-0.206904	-0.216311	0.00161746	0.027547	-0.2118	-0.188369	-0.143831	0.0688039	-0.0229006	0.1517	-0.0940705	0.0364328	0.0765705	-0.00570184	-0.00540523	0.027547	0.292015	0.137856	0.729472	0.553173	0.502518	0.256162	0.00225928	0.292015	0.553173	0.502518	0.742937	0.159702	0.0765607	0.645699	0.118133	0.313214	0.256162	0.0837676	0.00217519	0.29176	0.704721	0.592412	0.533646	0.685911	0.57884	0.6159	0.484263	0.199698	0.470237	1	0.63329	0.460754	0.313214	0.256162	0.0420749	0.0420749	-0.084387	0.0336806	-0.0779696	0.358412	-0.0360618	0.00751075	-0.0361579	0.0521309	-0.465406	0.13173	-0.448942	-0.348514	-0.12051	-0.331127	-0.333632	0.0925447	-0.465441	0.224484	0.0671636	0.146605	0.167825	0.21718	-0.0045449	0.198975	0.138342	-0.346529	0.0182432	0.0844643	0.65946	-0.0332747	0.00274219	-0.40403	-0.0420749	0.00274219	-0.404014	-0.0422096	-0.0133994	0.026793	0.300933	-0.126378	-0.377982	-0.00274219	-0.378013	0.0357288	0.0220408	0.271547	-0.183135	-0.0503443	-0.18316	-0.188356	0.0335029	-0.206904	-0.216311	0.00161746	0.027547	-0.2118	-0.188369	-0.143831	0.0688039	-0.0229006	0.1517	-0.0940705	0.0364328	0.0765705	-0.00570184	-0.00540523	0.027547	0.40403	0.377982	0.0429918	0.0276628	0.0265378	0.223487	0.188356	0.0319989	0.0514675	0.38344	0.476037	0.080392	0.237057	0.302413	0.223487	0.188356	0.0420749	-0.084387	0.0336806	-0.0779696	0.00274219	-0.404014	-0.0422096	-0.0133994	0.026793	0.300933	-0.126378	-0.378013	0.0357288	0.0220408	0.271547	-0.443384	-0.346152	-0.0229086	-0.0335029	-0.33278	0.049429	-0.241337	0.152318	0.00293198	-0.222514	0.113459	0.155576	0.144275	-0.165212	-0.362274	-0.0299437	0.612405	-0.0570382	-0.141652	-0.0840007	-0.0229086	-0.0335029	-0.0131982	-0.0130983	0.265794	0.206904	-0.00311129	-0.0431202	0.0150256	0.473202	0.270906	0.457993	0.231468	0.0797118	0.294191	0.26822	0.359548	0.265794	0.206904	0.271941	0.216311	-0.0277017	0.0369196	0.259626	0.23407	0.0618588	0.255449	0.292534	0.342606	0.271941	0.216311	0.0103955	-0.00161746	-0.0474537	0.185837	0.0504766	0.209398	-0.152389	0.110739	-0.0225101	-0.032573	0.0103955	-0.00161746	-0.0266214	0.0548372	0.0842814	-0.027547	-0.265443	-0.223538	-0.180384	0.0734702	-0.0414849	0.13629	-0.140187	0.0246169	0.0770088	-0.0382058	-0.0254855	-0.027547	-0.2118	-0.188369	-0.143831	0.0688039	-0.0229006	0.1517	-0.0940705	0.0364328	0.0765705	-0.00570184	-0.00540523	0.027547	-0.0320581	0.0316617	0.248797	0.219061	0.0525317	0.24737	0.283271	0.330831	0.265443	0.2118	-0.033914	0.0286065	-0.0370776	0.0667144	0.0662642	0.0522497	0.318598	0.051551	0.383486	0.476058	0.0804678	0.237067	0.302443	0.223538	0.188369	0.121288	0.0264225	0.172279	0.180384	0.143831	-0.0777384	-0.112636	0.0501149	0.0105721	0.0203879	0.424468	-0.0734702	-0.0688039	0.12839	0.120712	-0.0170084	0.451139	-0.0827915	-0.0945227	0.0577356	0.0156372	0.0240833	0.0414849	0.0229006	0.138721	0.194138	-0.0654495	-0.186347	-0.216703	-0.13629	-0.1517	0.0131445	0.368249	0.147824	0.0129722	0.282548	0.195511	-0.133633	0.115455	0.129687	0.166809	0.140187	0.0940705	-0.0363636	-0.0467788	-0.0246169	-0.0364328	-0.102176	-0.109363	-0.0770088	-0.0765705	0.00127668	0.0382058	0.00570184	0.0254855	0.00540523	-0.027547
C_Bacteroidia|G_unclassified_F_Lachnospiraceae_RA	-0.0660637	0.214619	0.0889398	-0.188123	-0.146022	-0.285474	-0.204865	-0.374774	-0.181407	-0.197844	0.825792	-0.0626414	-0.110455	-0.119417	-0.77369	-0.105324	0.0662033	-0.0446653	-0.0837248	0.0250513	-0.140038	-0.176072	-0.208794	-0.19788	-0.154385	0.0180005	-0.136948	0.827479	0.182841	-0.0626414	-0.72375	0.0165869	-0.173554	-0.0100583	0.0331108	-0.089977	-0.110768	-0.119786	0.0365818	-0.127633	-0.156292	-0.0446653	-0.0541503	0.0299848	-0.140038	-0.176072	-0.208794	-0.0516552	-0.0827512	-0.21081	-0.203771	-0.161574	-0.0168379	-0.0375731	0.827479	-0.133556	0.182813	-0.0626414	-0.721774	-0.212016	-0.0358241	0.0767757	0.0402437	0.0295114	0.0425205	-0.173554	-0.130838	-0.110768	-0.119786	-0.127633	-0.0468508	-0.157102	-0.141926	0.0244053	0.0365818	-0.0446653	-0.0541503	0.0299848	-0.089977	-0.185698	-0.213867	-0.0769579	-0.140038	-0.176072	-0.208794	-0.0516552	-0.0827512	-0.21081	-0.203771	-0.161574	-0.0168379	-0.0508732	0.0777337	-0.0281032	0.479751	-0.133556	-0.146539	-0.136855	-0.0854444	-0.212016	-0.0922499	-0.0492828	0.0863912	0.0330402	0.0295114	0.0425205	0.00711864	-0.173554	0.0318254	-0.582507	-0.0648154	-0.110768	-0.119786	-0.127633	-0.10253	-0.0468508	-0.0957534	-0.0587235	-0.169502	-0.163288	0.302913	-0.0756835	0.246386	-0.157102	-0.1201	0.0611128	0.256622	-0.307662	-0.116849	-0.0626414	0.194617	-0.0446653	-0.0332476	0.0521887	0.00493582	-0.0541503	0.0299848	-0.089977	-0.185698	-0.213867	-0.0769579	-0.140038	-0.176072	-0.208794	-0.0734823	-0.0661715	-0.225861	0.0408292	-0.0516552	-0.0827512	-0.21081	-0.203771	-0.161574	-0.0168379	0.0245843	-0.153383	0.0220451	-0.0449909	-0.0448735	-0.0421936	-0.0541503	0.0299848	0.243077	-0.0513758	-0.0490171	-0.181899	-0.2111	0.0661504	-0.00791727	0.479709	-0.0458452	0.225788	0.138758	-0.133536	-0.0305353	-0.329594	-0.298173	-0.0427196	-0.160224	-0.0414673	-0.157102	-0.0393016	-0.103773	-0.116857	-0.139398	-0.140063	-0.169414	-0.0821897	-0.0388199	-0.0758661	-0.203955	-0.135731	0.0853578	0.0657626	-0.29332	-0.0922499	-0.0997283	0.0205451	-0.0453666	-0.234666	0.11975	0.116083	-0.00214279	-0.0952625	0.0344334	0.0496391	-0.209905	0.0104362	-0.0323665	0.113267	-0.281242	-0.182693	-0.126579	-0.199161	-0.0433628	-0.203565	-0.101042	0.0478449	-0.100386	-0.116048	-0.02371	-0.0910254	-0.0647346	-0.115478	-0.113605	-0.0645728	-0.0478171	-0.127633	-0.131704	-0.0291844	-0.0956806	0.273775	-0.0448416	0.000103839	0.0933047	-0.086028	-0.0530481	0.108588	-0.0861354	0.29011	-0.0643413	0.0786338	-0.108758	-0.224732	-0.21152	-0.0969099	-0.212174	-0.285558	-0.117606	-0.0890691	-0.110329	-0.104737	-0.142415	-0.100233	0.161404	-0.00811607	0.21272	-0.111019	-0.101244	-0.00977515	-0.089977	-0.185698	-0.213867	-0.0769579	-0.101517	-0.178796	-0.153917	-0.221869	0.122093	0.101354	-0.7267	-0.0560587	0.0221876	-0.0576997	-0.126015	0.0819756	0.0295963	-0.231705	-0.0626414	-0.0397998	-0.140038	-0.176072	-0.208794	-0.0734823	-0.0661715	-0.225861	0.0408292	-0.0516552	-0.0827512	-0.21081	-0.203771	-0.161574	-0.0168379	-0.476857	-0.0475688	-0.165774	-0.479036	-0.479036	0.0208932	-0.0341085	0.0208932	-0.0341085	-0.00365846	0.0209341	-0.0533675	-0.0206297	0.838781	0.476875	0.261868	0.842739	0.469941	0.406104	0.339282	0.261868	0.842686	0.527908	0.469941	0.406104	-0.0462831	0.339282	0.527908	0.469941	0.849807	0.256046	0.114685	0.727748	0.205349	0.45914	0.406104	0.11966	-0.0462694	0.339204	0.681968	0.664619	0.568448	0.600009	0.627255	0.601329	0.476826	0.209832	0.511159	0.630671	0.997423	0.596052	0.45914	0.406104	-0.212825	0.0476104	-0.841551	-0.320869	0.0247045	-0.841551	-0.320834	0.0363604	0.0247045	-0.565973	0.0363604	0.0247045	0.1639	-0.448476	-0.363418	-0.140096	-0.318957	-0.349316	0.0447842	-0.565945	0.0682455	0.0678338	0.0820912	0.148765	0.00346878	-0.0546098	0.0978408	0.0703979	-0.405347	-0.073801	0.0615327	0.0617582	0.429809	0.165785	-0.144996	0.220097	0.227095	-0.144881	0.219821	0.227095	0.245243	-0.136674	-0.150833	0.244572	0.227095	0.181178	0.2013	0.164934	0.164357	-0.136558	0.117903	0.244572	0.227095	-0.479054	-0.479054	0.0208668	-0.0341725	0.0208668	-0.0341725	-0.00368394	0.0209076	-0.0533853	-0.0206671	0.264637	0.846094	0.472051	0.406547	0.34062	0.264637	0.846068	0.530132	0.472051	0.406547	-0.0443297	0.34062	0.530132	0.472051	0.854196	0.258467	0.11663	0.730837	0.208016	0.459227	0.406547	0.121594	-0.0443243	0.340551	0.685548	0.66756	0.570115	0.603093	0.6309	0.602742	0.479188	0.21276	0.513434	0.63329	1	0.596002	0.459227	0.406547	0.32835	-0.264637	0.328104	-0.159652	-0.0152607	-0.159756	-0.0264003	-0.846094	-0.328315	-0.576676	0.137519	-0.456544	-0.368691	-0.171863	-0.325524	-0.354057	0.0383487	-0.57667	0.0531675	0.0555228	0.0759035	0.143386	-0.00570815	-0.0709001	0.0903965	0.0669494	-0.412883	-0.0819762	0.0605648	0.046929	0.41747	-0.472051	0.00461335	-0.364576	0.00461335	-0.364603	0.0651029	0.00172075	0.0161015	-0.226172	-0.0142758	-0.226188	-0.406547	-0.335365	-0.0803584	-0.335485	-0.351764	-0.140008	-0.0210142	-0.347641	-0.335364	-0.254003	-0.0851547	-0.143232	0.0039678	-0.233821	-0.100436	-0.0341417	-0.121735	-0.125796	-0.0210142	0.34062	0.264637	0.846068	0.530132	0.472051	0.406547	-0.0443297	0.34062	0.530132	0.472051	0.854196	0.258467	0.11663	0.730837	0.208016	0.459227	0.406547	0.121594	-0.0443243	0.340551	0.685548	0.66756	0.570115	0.603093	0.6309	0.602742	0.479188	0.21276	0.513434	0.63329	1	0.596002	0.459227	0.406547	-0.0236335	-0.0236335	-0.0953804	-0.0080681	-0.0485156	0.32807	-0.159755	-0.0153603	-0.159859	-0.0264767	-0.576663	0.139022	-0.456089	-0.368358	-0.17103	-0.32528	-0.353737	0.0387229	-0.576649	0.0537078	0.0559018	0.0761018	0.143611	-0.00538597	-0.0704891	0.0908174	0.0671322	-0.412563	-0.0817618	0.0608674	0.0473795	0.418123	-0.00461335	-0.40393	0.0236335	-0.00461335	-0.403895	0.0236856	0.00201463	-0.0138334	0.00909853	-0.00780675	-0.364576	0.00461335	-0.364603	0.0651029	0.00172075	0.0161015	-0.226172	-0.0142758	-0.226188	-0.335365	-0.0803584	-0.335485	-0.351764	-0.140008	-0.0210142	-0.347641	-0.335364	-0.254003	-0.0851547	-0.143232	0.0039678	-0.233821	-0.100436	-0.0341417	-0.121735	-0.125796	-0.0210142	0.40393	0.364576	0.140302	0.0768875	0.116208	0.361009	0.335365	0.0796057	0.0993303	0.429671	0.433674	0.120288	0.3306	0.423366	0.361009	0.335365	-0.0236335	-0.0953804	-0.0080681	-0.0485156	-0.00461335	-0.403895	0.0236856	0.00201463	-0.0138334	0.00909853	-0.00780675	-0.364603	0.0651029	0.00172075	0.0161015	-0.449339	-0.365554	0.0797973	0.0803584	-0.352896	-0.00794233	-0.254277	-0.0257297	-0.00936904	-0.120328	0.0355113	-0.0698611	0.0414752	-0.15253	-0.421338	-0.141155	-0.0158614	-0.0173384	0.329847	-0.0175812	0.0797973	0.0803584	-0.0403188	-0.00908097	0.378166	0.335485	-0.0317457	-0.140442	0.00940185	0.38537	0.300796	0.336211	0.247499	-0.0268068	0.230562	0.316714	0.434061	0.378166	0.335485	0.393024	0.351764	-0.0769095	0.0457376	0.302749	0.263672	0.0297909	0.214294	0.354824	0.41188	0.393024	0.351764	0.148545	0.140008	-4.6883e-05	0.176774	-0.00895771	0.122554	-0.117683	0.111602	0.0464077	0.0800976	0.148545	0.140008	-0.116285	0.00449773	0.095638	0.0210142	-0.386564	-0.361012	-0.270528	-0.0804504	-0.146994	0.00471378	-0.271295	-0.103335	-0.0238782	-0.130909	-0.132215	0.0210142	-0.347641	-0.335364	-0.254003	-0.0851547	-0.143232	0.0039678	-0.233821	-0.100436	-0.0341417	-0.121735	-0.125796	-0.0210142	-0.079641	0.0387129	0.292269	0.250893	0.0233296	0.206377	0.344632	0.399897	0.386564	0.347641	0.00802656	0.00324878	0.00812617	0.0430784	-0.0173375	0.0360612	-0.0014335	0.0994015	0.429692	0.433678	0.120347	0.330568	0.423365	0.361012	0.335364	0.136378	-0.00887837	0.217393	0.270528	0.254003	-0.0484893	-0.00946943	0.0393256	-0.0598537	0.034496	-0.00146273	0.0804504	0.0851547	-0.040713	0.047807	-0.0954241	-0.00470891	0.187371	-0.115256	-0.021645	0.0466326	0.054674	0.146994	0.143232	0.302044	-0.0360735	-0.0480157	-0.106989	-0.12278	-0.00471378	-0.0039678	0.0812375	0.0341065	0.0900128	-0.0457822	-0.0507744	-0.0495731	-0.210832	0.0499457	0.187467	0.234904	0.271295	0.233821	0.0463726	0.0591403	0.103335	0.100436	-0.063258	-0.0602675	0.0238782	0.0341417	0.00211994	0.130909	0.121735	0.132215	0.125796	0.0210142
C_Bacteroidia|G_unclassified_F_Ruminococcaceae_RA	0.113521	0.386257	0.13403	-0.560686	-0.638111	-0.0521028	-0.572522	-0.702219	-0.540848	-0.212379	0.692769	-0.0921868	-0.399158	-0.468604	-0.53658	-0.363656	-0.074771	-0.311687	-0.344494	-0.208129	-0.400466	-0.476847	-0.563909	-0.21242	-0.179607	-0.0286763	-0.0146071	0.701903	0.142873	-0.0921868	-0.463818	-0.172727	-0.130086	-0.0485298	-0.0174153	-0.332662	-0.402357	-0.443263	0.0272665	-0.334264	-0.387409	-0.311687	-0.28533	-0.198868	-0.400466	-0.476847	-0.563909	-0.295292	-0.375925	-0.531681	-0.600492	-0.244166	-0.0377467	-0.0638425	0.701903	-0.131999	0.14284	-0.0921868	-0.458068	-0.261741	-0.151249	-0.0843305	-0.147719	-0.0717192	-0.0234967	-0.130086	0.000795879	-0.402357	-0.443263	-0.334264	0.0583962	-0.382037	-0.169216	-0.00270746	0.0272665	-0.311687	-0.28533	-0.198868	-0.332662	-0.378941	-0.33066	-0.136656	-0.400466	-0.476847	-0.563909	-0.295292	-0.375925	-0.531681	-0.600492	-0.244166	-0.0377467	-0.093264	0.0638115	-0.056259	0.523299	-0.131999	-0.210741	-0.10587	-0.319205	-0.261741	-0.249421	-0.138067	-0.072558	-0.135932	-0.0717192	-0.0234967	0.0980668	-0.130086	-0.068481	-0.0594621	-0.0440765	-0.402357	-0.443263	-0.334264	-0.349377	0.0583962	-0.213945	-0.106274	-0.126964	-0.157583	-0.00142517	-0.177316	0.303094	-0.382037	-0.138744	0.0355185	-0.121887	-0.44975	0.031982	-0.0921868	0.192577	-0.311687	0.00701417	0.071094	0.0460744	-0.28533	-0.198868	-0.332662	-0.378941	-0.33066	-0.136656	-0.400466	-0.476847	-0.563909	-0.227227	-0.140276	-0.660664	-0.129193	-0.295292	-0.375925	-0.531681	-0.600492	-0.244166	-0.0377467	-0.0364515	-0.256629	0.024661	-0.0508277	-0.0695193	-0.00090377	-0.28533	-0.198868	-0.135419	-0.0702514	-0.0802421	-0.192069	-0.00894918	-0.11126	-0.238841	0.523361	-0.130587	0.0380008	-0.0513314	-0.132025	-0.103038	-0.0608703	-0.0570043	-0.214402	-0.268072	-0.113436	-0.382037	-0.25156	-0.250333	-0.369545	-0.197647	-0.108119	-0.0145488	-0.00838909	0.0716522	0.0506013	-0.00445084	-0.111212	-0.0157353	-0.0280248	-0.358985	-0.249421	-0.225381	-0.00924073	-0.0518824	-0.145316	0.172807	0.0249819	0.00573673	-0.236359	-0.0772416	-0.0388269	-0.0763394	-0.199625	-0.152762	0.119341	-0.159318	-0.254998	-0.026409	-0.161637	0.0587813	-0.172872	-0.160847	0.0210854	-0.18027	-0.401269	-0.0770563	-0.0491259	-0.0409563	-0.104156	-0.402363	-0.109458	-0.30038	-0.334264	-0.242941	-0.491639	-0.325453	0.124208	-0.0939097	-0.0659426	0.10791	-0.207166	-0.0741645	0.0986389	-0.20618	0.391184	-0.112783	-0.0238881	-0.159956	-0.17222	-0.217322	0.240865	-0.302175	-0.133103	-0.188122	-0.158883	-0.382256	-0.557326	-0.623714	0.0489095	-0.0253082	-0.0409862	0.263135	-0.135369	-0.140267	0.108515	-0.332662	-0.378941	-0.33066	-0.136656	-0.266877	-0.315367	-0.190545	-0.341081	0.116616	0.0531826	-0.204608	-0.231994	-0.138195	-0.162531	-0.180086	0.0482033	-0.065513	-0.842625	-0.0921868	-0.266033	-0.400466	-0.476847	-0.563909	-0.227227	-0.140276	-0.660664	-0.129193	-0.295292	-0.375925	-0.531681	-0.600492	-0.244166	-0.0377467	-0.439207	-0.1063	-0.0868382	-0.443797	-0.443797	-0.0116819	-0.000570475	-0.0116819	-0.000570475	-0.168917	-0.0115448	-0.146935	-0.092174	0.672836	0.439226	0.229956	0.667803	0.382102	0.735939	0.303493	0.229959	0.66624	0.510684	0.382102	0.735939	-0.284047	0.303493	0.510684	0.382102	0.503706	0.489272	0.453268	0.717522	0.137929	0.80386	0.735939	0.458402	-0.284186	0.30349	0.42585	0.416587	0.571442	0.462078	0.464874	0.451153	0.405731	0.285635	0.53676	0.454723	0.588849	0.998347	0.80386	0.735939	-0.0376523	0.106347	-0.681241	-0.237259	0.02243	-0.681241	-0.237221	0.13767	0.02243	-0.556991	0.13767	0.02243	-0.353802	-0.123352	0.0268748	0.197204	-0.275089	0.0415084	-0.113762	-0.557075	-0.141769	-0.118123	-0.0888429	0.265599	-0.0189417	-0.117198	0.0258146	0.0711635	-0.21965	-0.378271	0.203158	-0.0365959	-0.0277687	0.0868481	-0.264232	0.0395763	0.534176	-0.264094	0.0385913	0.534176	-0.0461756	-0.0330021	-0.291312	0.546774	0.534176	-0.0343057	-0.0410716	0.0149609	-0.00415969	-0.13264	-0.18094	0.546774	0.534176	-0.443818	-0.443818	-0.0117188	-0.00063942	-0.0117188	-0.00063942	-0.168938	-0.0115812	-0.146954	-0.0922162	0.237146	0.676421	0.387042	0.737536	0.306503	0.237151	0.674916	0.515949	0.387042	0.737536	-0.280064	0.306503	0.515949	0.387042	0.511951	0.494754	0.458377	0.725334	0.144174	0.804572	0.737536	0.463416	-0.280209	0.306494	0.432838	0.422329	0.575429	0.468243	0.471517	0.455469	0.409893	0.293001	0.541925	0.460754	0.596002	1	0.804572	0.737536	0.236046	-0.237146	0.235006	-0.21315	0.158741	-0.213283	0.0472305	-0.676421	-0.236005	-0.55986	-0.377992	-0.124864	0.0271916	0.226234	-0.274659	0.0419445	-0.116254	-0.559924	-0.144507	-0.120019	-0.0892244	0.267746	-0.0155264	-0.118003	0.0263909	0.0740573	-0.220546	-0.383133	0.213344	-0.0418708	-0.0284194	-0.387042	0.0777107	-0.355948	0.0777107	-0.356024	-0.130455	-0.0173139	-0.0406146	-0.248643	-0.0726346	-0.248711	-0.737536	-0.681448	-0.552316	-0.602168	-0.505045	-0.505712	-0.066317	-0.49683	-0.681477	-0.465861	-0.516026	-0.401872	-0.322201	-0.418476	-0.535859	-0.296598	-0.202339	-0.298701	-0.066317	0.306503	0.237151	0.674916	0.515949	0.387042	0.737536	-0.280064	0.306503	0.515949	0.387042	0.511951	0.494754	0.458377	0.725334	0.144174	0.804572	0.737536	0.463416	-0.280209	0.306494	0.432838	0.422329	0.575429	0.468243	0.471517	0.455469	0.409893	0.293001	0.541925	0.460754	0.596002	1	0.804572	0.737536	0.00870124	0.00870124	-0.135041	-0.114379	-0.103074	0.234967	-0.213268	0.158608	-0.213401	0.0471383	-0.55892	-0.37481	-0.123718	0.0280253	0.230054	-0.27375	0.0427503	-0.115209	-0.558999	-0.142684	-0.118575	-0.08848	0.268755	-0.0138928	-0.116297	0.0276603	0.0749778	-0.219455	-0.382362	0.214504	-0.0404516	-0.0257008	-0.0777107	-0.465567	-0.00870124	-0.0777107	-0.465597	-0.00860325	-0.205089	-0.136359	-0.134212	0.393132	-0.355948	0.0777107	-0.356024	-0.130455	-0.0173139	-0.0406146	-0.248643	-0.0726346	-0.248711	-0.681448	-0.552316	-0.602168	-0.505045	-0.505712	-0.066317	-0.49683	-0.681477	-0.465861	-0.516026	-0.401872	-0.322201	-0.418476	-0.535859	-0.296598	-0.202339	-0.298701	-0.066317	0.465567	0.355948	0.418605	0.462665	0.133654	0.709858	0.681448	0.463307	0.311347	0.498899	0.408252	0.287914	0.71077	0.809949	0.709858	0.681448	0.00870124	-0.135041	-0.114379	-0.103074	-0.0777107	-0.465597	-0.00860325	-0.205089	-0.136359	-0.134212	0.393132	-0.356024	-0.130455	-0.0173139	-0.0406146	-0.0144725	0.0934166	0.591374	0.552316	0.105934	-0.0180562	0.0331341	0.0240184	0.00827748	-0.0153916	-0.0279102	0.110508	0.135017	0.397238	-0.119085	-0.33156	0.0897121	0.545879	0.187967	0.67669	0.591374	0.552316	0.158322	-0.197937	0.641737	0.602168	0.170941	-0.418805	0.0518126	0.0213578	0.344235	0.0718522	0.458671	-0.220731	-0.155921	0.596836	0.671085	0.641737	0.602168	0.510235	0.505045	-0.462697	-0.0817158	0.191119	0.259793	-0.216165	-0.208263	0.473263	0.425238	0.510235	0.505045	0.550456	0.505712	0.190049	0.181457	-0.348864	-0.0725107	0.273388	0.153332	0.495615	0.630563	0.550456	0.505712	-0.133759	0.105974	0.135334	0.066317	-0.496533	-0.709888	-0.453355	-0.542526	-0.401878	-0.323025	-0.426174	-0.554585	-0.296845	-0.161524	-0.278317	0.066317	-0.49683	-0.681477	-0.465861	-0.516026	-0.401872	-0.322201	-0.418476	-0.535859	-0.296598	-0.202339	-0.298701	-0.066317	-0.463352	-0.0914396	0.1757	0.238208	-0.22567	-0.21692	0.456101	0.40561	0.496533	0.49683	0.114421	0.0374424	0.0242687	-0.0100012	0.103151	0.119001	0.0629091	0.311464	0.498948	0.408326	0.288065	0.710771	0.809976	0.709888	0.681477	0.240308	-0.10015	0.407365	0.453355	0.465861	-0.103085	-0.0310845	-0.0376172	0.068925	0.0841028	0.0472785	0.542526	0.516026	0.0834193	0.113826	-0.233142	0.0706378	0.0952083	0.0143045	-0.381182	0.308239	0.219645	0.401878	0.401872	0.123834	0.0719894	-0.00568603	0.235352	0.21004	0.323025	0.322201	0.0406777	-0.0198389	0.0515936	-0.299947	-0.0591858	-0.104678	-0.461809	-0.404749	0.337853	0.28733	0.426174	0.418476	0.530719	0.586096	0.554585	0.535859	0.222375	0.203695	0.296845	0.296598	-0.141852	0.161524	0.202339	0.278317	0.298701	0.066317
C_Bacteroidia|G_unclassified_O_Clostridiales_RA	0.178983	0.421857	0.109136	-0.639016	-0.764905	0.0375347	-0.670503	-0.741989	-0.641801	-0.145179	0.534739	-0.085535	-0.522602	-0.544681	-0.361697	-0.449676	-0.155123	-0.413677	-0.434465	-0.270855	-0.510581	-0.60783	-0.707829	-0.145223	-0.252738	-0.0918735	0.0696233	0.545592	0.0722886	-0.085535	-0.301236	-0.260988	-0.0922167	-0.0610188	-0.00951608	-0.414787	-0.520332	-0.513691	0.0531301	-0.384299	-0.478229	-0.413677	-0.36186	-0.259106	-0.510581	-0.60783	-0.707829	-0.347535	-0.447078	-0.670827	-0.733559	-0.326295	-0.075266	-0.00687222	0.545592	-0.0926378	0.0722465	-0.085535	-0.295231	-0.209654	-0.209465	-0.138446	-0.220283	-0.0818663	-0.0133565	-0.0922167	0.0862762	-0.520332	-0.513691	-0.384299	0.0452149	-0.473425	-0.24475	-0.0655444	0.0531301	-0.413677	-0.36186	-0.259106	-0.414787	-0.40451	-0.308726	-0.197769	-0.510581	-0.60783	-0.707829	-0.347535	-0.447078	-0.670827	-0.733559	-0.326295	-0.075266	-0.107359	0.0818508	0.00345117	0.464831	-0.0926378	-0.220847	-0.0632594	-0.363256	-0.209654	-0.271829	-0.197659	-0.118713	-0.204388	-0.0818663	-0.0133565	0.145024	-0.0922167	-0.0742241	0.0737666	-0.0262748	-0.520332	-0.513691	-0.384299	-0.402888	0.0452149	-0.269224	-0.0785103	-0.086911	-0.111589	-0.123408	-0.210119	0.2686	-0.473425	-0.213662	-0.0283549	-0.207793	-0.322622	0.120227	-0.085535	0.129601	-0.413677	0.0273004	0.0899519	0.0721857	-0.36186	-0.259106	-0.414787	-0.40451	-0.308726	-0.197769	-0.510581	-0.60783	-0.707829	-0.270571	-0.166246	-0.939323	-0.171455	-0.347535	-0.447078	-0.670827	-0.733559	-0.326295	-0.075266	-0.0363625	-0.273583	0.0245116	0.0140312	-0.0757829	-0.0475386	-0.36186	-0.259106	-0.21379	-0.0565154	-0.10103	-0.215979	0.0281701	-0.159092	-0.284343	0.464911	-0.168543	-0.0271856	-0.121926	-0.0926927	-0.140735	0.0616047	0.0875971	-0.301128	-0.319078	-0.115948	-0.473425	-0.313077	-0.289638	-0.466347	-0.205009	-0.0664001	-0.0190448	-0.0030488	0.125045	0.0946351	0.0374202	-0.0469478	-0.0277551	-0.0644193	-0.323456	-0.271829	-0.291451	-0.0240373	-0.00161696	-0.0109318	0.211162	-0.0134812	0.0206291	-0.247481	-0.0956688	-0.025346	0.0219301	-0.212461	-0.196002	0.13411	-0.0728788	-0.22067	0.054505	-0.0806981	0.0453711	-0.147082	-0.163528	0.0224207	-0.185046	-0.467938	-0.0495505	-0.0349412	-0.0239028	-0.0626184	-0.517996	-0.115116	-0.311609	-0.384299	-0.240188	-0.519921	-0.37891	0.0461	-0.116538	-0.105921	0.117473	-0.259942	-0.0765933	0.108815	-0.240256	0.379338	-0.124502	-0.0442571	-0.145037	-0.0851791	-0.156715	0.327074	-0.290709	-0.0366111	-0.17256	-0.170107	-0.419021	-0.587418	-0.664762	0.134655	-0.0381004	-0.0764444	0.202787	-0.136844	-0.135058	0.148761	-0.414787	-0.40451	-0.308726	-0.197769	-0.301237	-0.333311	-0.172478	-0.343185	0.133674	0.0512079	-0.158744	-0.302121	-0.180399	-0.170987	-0.252948	-0.013189	-0.144826	-0.709286	-0.085535	-0.354445	-0.510581	-0.60783	-0.707829	-0.270571	-0.166246	-0.939323	-0.171455	-0.347535	-0.447078	-0.670827	-0.733559	-0.326295	-0.075266	-0.325712	-0.068387	0.0022199	-0.330686	-0.330686	-0.0160107	0.00511379	-0.0160107	0.00511379	-0.137713	-0.0158782	-0.0972496	-0.113973	0.506156	0.325736	0.217205	0.499923	0.288044	0.814588	0.229185	0.217225	0.498236	0.40219	0.288044	0.814588	-0.344519	0.229185	0.40219	0.288044	0.333891	0.506652	0.47043	0.543543	0.125589	0.999504	0.814588	0.46917	-0.344645	0.229211	0.261478	0.227381	0.479048	0.287858	0.305154	0.312931	0.278084	0.273445	0.471843	0.306762	0.451151	0.801153	0.999504	0.814588	0.0675784	0.0684334	-0.515598	-0.141894	0.0140496	-0.515598	-0.141848	0.119024	0.0140496	-0.473864	0.119024	0.0140496	-0.402994	0.0208579	0.132666	0.158327	-0.188825	0.140235	-0.115915	-0.473934	-0.216718	-0.218274	-0.106777	0.259158	-0.112412	-0.161837	-0.0234887	0.0169078	-0.117368	-0.433133	0.223369	-0.0891191	-0.00361738	-0.00221061	-0.295077	-0.0666353	0.618403	-0.294923	-0.0676634	0.618403	-0.155705	-0.0209108	-0.320703	0.748892	0.618403	-0.112402	-0.160041	-0.111793	-0.1092	-0.143227	-0.291999	0.748892	0.618403	-0.330712	-0.330712	-0.0160568	0.00504544	-0.0160568	0.00504544	-0.137736	-0.0159242	-0.0972677	-0.114019	0.225186	0.509314	0.293471	0.816323	0.232539	0.225208	0.507714	0.408021	0.293471	0.816323	-0.339458	0.232539	0.408021	0.293471	0.342623	0.513039	0.476318	0.552264	0.132322	1	0.816323	0.47498	-0.339578	0.232549	0.268848	0.233563	0.483467	0.294706	0.312185	0.317929	0.282436	0.282168	0.477287	0.313214	0.459227	0.804572	1	0.816323	0.139448	-0.225186	0.138365	-0.242333	0.175623	-0.24246	0.041929	-0.509314	-0.139393	-0.47387	-0.425326	0.0203103	0.133495	0.189494	-0.187757	0.141065	-0.117076	-0.473952	-0.22016	-0.219808	-0.106626	0.261924	-0.105478	-0.163873	-0.0233355	0.0210802	-0.116839	-0.439015	0.233372	-0.0937417	-0.00373413	-0.293471	0.0729697	-0.305462	0.0729697	-0.305538	-0.154008	-0.0661141	-0.057467	-0.202547	-0.0889437	-0.202621	-0.816323	-0.775738	-0.701754	-0.686098	-0.586294	-0.670344	0.066611	-0.581376	-0.775754	-0.536807	-0.669788	-0.490312	-0.47748	-0.552885	-0.677272	-0.405745	-0.335476	-0.533598	0.066611	0.232539	0.225208	0.507714	0.408021	0.293471	0.816323	-0.339458	0.232539	0.408021	0.293471	0.342623	0.513039	0.476318	0.552264	0.132322	1	0.816323	0.47498	-0.339578	0.232549	0.268848	0.233563	0.483467	0.294706	0.312185	0.317929	0.282436	0.282168	0.477287	0.313214	0.459227	0.804572	1	0.816323	0.0130647	0.0130647	-0.128811	-0.0982064	-0.0702908	0.138312	-0.242453	0.175484	-0.242581	0.0418249	-0.472771	-0.422083	0.0215101	0.134382	0.193643	-0.186799	0.141911	-0.115939	-0.472862	-0.218173	-0.218375	-0.105799	0.263034	-0.103736	-0.162028	-0.0218563	0.0220415	-0.11568	-0.43821	0.234519	-0.0921399	-0.000852157	-0.0729697	-0.404809	-0.0130647	-0.0729697	-0.404839	-0.0129806	-0.232869	-0.177299	-0.144606	0.466215	-0.305462	0.0729697	-0.305538	-0.154008	-0.0661141	-0.057467	-0.202547	-0.0889437	-0.202621	-0.775738	-0.701754	-0.686098	-0.586294	-0.670344	0.066611	-0.581376	-0.775754	-0.536807	-0.669788	-0.490312	-0.47748	-0.552885	-0.677272	-0.405745	-0.335476	-0.533598	0.066611	0.404809	0.305462	0.473101	0.507857	0.162572	0.903812	0.775738	0.502621	0.349842	0.449923	0.300999	0.317512	0.720983	0.698044	0.903812	0.775738	0.0130647	-0.128811	-0.0982064	-0.0702908	-0.0729697	-0.404839	-0.0129806	-0.232869	-0.177299	-0.144606	0.466215	-0.305538	-0.154008	-0.0661141	-0.057467	0.126028	0.199853	0.874117	0.701754	0.205956	-0.00514619	0.125856	-0.0349237	-0.071871	0.0556474	-0.0328138	0.039447	0.099106	0.461042	-0.011776	-0.376944	0.0580487	0.616346	0.245644	0.61991	0.874117	0.701754	0.157356	-0.216321	0.858053	0.686098	0.1645	-0.473274	0.0576739	-0.132061	0.347778	-0.0832532	0.391013	-0.281686	-0.278501	0.566262	0.458053	0.858053	0.686098	0.716144	0.586294	-0.50787	-0.0811737	0.189033	0.201908	-0.233456	-0.311879	0.44314	0.25112	0.716144	0.586294	0.869842	0.670344	0.327384	0.185495	-0.386851	-0.101152	0.352613	0.187557	0.578996	0.556255	0.869842	0.670344	-0.162684	0.102165	0.129159	-0.066611	-0.705397	-0.903824	-0.615918	-0.825682	-0.625671	-0.588038	-0.73162	-0.790243	-0.523806	-0.472541	-0.756974	-0.066611	-0.581376	-0.775754	-0.536807	-0.669788	-0.490312	-0.47748	-0.552885	-0.677272	-0.405745	-0.335476	-0.533598	0.066611	-0.502642	-0.0864835	0.178541	0.187892	-0.238591	-0.315985	0.430514	0.239091	0.705397	0.581376	0.0981278	-0.00928666	-0.0310669	-0.0255481	0.0501577	0.0915511	0.0342816	0.349951	0.449973	0.301072	0.317653	0.720988	0.698064	0.903824	0.775754	0.198796	-0.12541	0.384732	0.615918	0.536807	-0.070283	-0.0538091	-0.0224752	0.0566806	0.0944892	0.0663245	0.825682	0.669788	0.0818479	0.138164	-0.218123	0.100863	0.20181	-0.0498918	-0.497726	0.277305	0.0302487	0.625671	0.490312	0.0862624	0.0671655	0.036559	0.305141	0.165625	0.588038	0.47748	0.0592068	0.0126804	0.0346304	-0.337347	-0.0484763	-0.0737114	-0.430997	-0.481221	0.359837	0.112544	0.73162	0.552885	0.606936	0.581606	0.790243	0.677272	0.25112	0.117327	0.523806	0.405745	-0.302133	0.472541	0.335476	0.756974	0.533598	-0.066611
C_Bacteroidia|G_unclassified_P_Firmicutes_RA	0.107301	0.430628	0.130444	-0.589069	-0.726653	0.0394379	-0.622677	-0.691163	-0.595596	-0.129995	0.462057	-0.110196	-0.467085	-0.435575	-0.312038	-0.455877	-0.161804	-0.351339	-0.428873	-0.216064	-0.496278	-0.577836	-0.683532	-0.130046	-0.26925	-0.108464	0.0690433	0.470081	0.0334529	-0.110196	-0.24571	-0.228132	-0.0360875	-0.07116	0.0100922	-0.419439	-0.467122	-0.406247	0.0879009	-0.372273	-0.448181	-0.351339	-0.368672	-0.180886	-0.496278	-0.577836	-0.683532	-0.335505	-0.589199	-0.941007	-0.958398	-0.315083	-0.0478118	-0.0150312	0.470081	-0.102597	0.0334129	-0.110196	-0.240017	-0.168621	-0.209951	-0.102619	-0.193734	-0.0563633	-0.000693485	-0.0360875	0.0838504	-0.467122	-0.406247	-0.372273	-0.0150963	-0.437609	-0.260785	-0.0839779	0.0879009	-0.351339	-0.368672	-0.180886	-0.419439	-0.425312	-0.278614	-0.193426	-0.496278	-0.577836	-0.683532	-0.335505	-0.589199	-0.941007	-0.958398	-0.315083	-0.0478118	-0.097843	0.123805	-0.00632607	0.378505	-0.102597	-0.244738	-0.104844	-0.35096	-0.168621	-0.267192	-0.197086	-0.0845572	-0.180353	-0.0563633	-0.000693485	0.140898	-0.0360875	-0.032843	0.0833816	-0.00155377	-0.467122	-0.406247	-0.372273	-0.367046	-0.0150963	-0.251093	-0.109373	-0.124138	-0.156748	-0.136475	-0.156164	0.281577	-0.437609	-0.23298	-0.0571604	-0.252881	-0.294101	0.104812	-0.110196	0.0869738	-0.351339	0.0138185	0.12334	0.0812536	-0.368672	-0.180886	-0.419439	-0.425312	-0.278614	-0.193426	-0.496278	-0.577836	-0.683532	-0.230537	-0.156257	-0.769617	-0.152198	-0.335505	-0.589199	-0.941007	-0.958398	-0.315083	-0.0478118	-0.0105092	-0.277091	0.0430744	0.0096696	-0.0970089	-0.0469065	-0.368672	-0.180886	-0.259397	-0.0260898	-0.0537544	-0.219661	0.0405048	-0.114622	-0.280012	0.378548	-0.184144	-0.0562698	-0.151768	-0.102655	-0.153248	0.107567	0.0897641	-0.29371	-0.297936	-0.07808	-0.437609	-0.260253	-0.261083	-0.445639	-0.233169	-0.10671	-0.030379	0.0050289	0.153338	0.121647	0.04294	-0.0268101	-0.00287259	-0.10258	-0.348459	-0.267192	-0.265177	-0.0343172	0.0343479	0.0278624	0.211894	0.0287428	0.00154557	-0.214651	-0.0651659	-0.00839257	0.0130313	-0.208089	-0.139297	0.170863	-0.0715277	-0.233026	0.102385	-0.0508019	-0.0155044	-0.141302	-0.140566	0.0432672	-0.154946	-0.453724	-0.113271	-0.0755713	-0.000403642	-0.048095	-0.465656	-0.0803226	-0.279661	-0.372273	-0.201953	-0.506796	-0.347025	0.0434758	-0.0945572	-0.125738	0.0936568	-0.241611	-0.0773172	0.154636	-0.168315	0.376511	-0.0853396	-0.0120287	-0.157256	-0.0933012	-0.169994	0.300454	-0.289087	-0.00288121	-0.174586	-0.135756	-0.414223	-0.551164	-0.639634	0.11886	-0.0100216	-0.0705925	0.15502	-0.188885	-0.167163	0.113153	-0.419439	-0.425312	-0.278614	-0.193426	-0.304738	-0.323226	-0.144624	-0.322008	0.161281	0.0855016	-0.152643	-0.291697	-0.180398	-0.12048	-0.271382	-0.043388	-0.14477	-0.681519	-0.110196	-0.308388	-0.496278	-0.577836	-0.683532	-0.230537	-0.156257	-0.769617	-0.152198	-0.335505	-0.589199	-0.941007	-0.958398	-0.315083	-0.0478118	-0.285174	-0.0608619	0.0177093	-0.288899	-0.288899	0.0130148	-0.0241179	0.0130148	-0.0241179	-0.130584	0.0132396	-0.0821878	-0.122095	0.437864	0.2852	0.216448	0.427431	0.211728	0.999488	0.21912	0.216464	0.425871	0.33614	0.211728	0.999488	-0.285605	0.21912	0.33614	0.211728	0.281719	0.465539	0.478915	0.474524	0.13244	0.81617	0.999488	0.479223	-0.285674	0.219152	0.189833	0.184318	0.46623	0.224725	0.265628	0.276467	0.223799	0.228148	0.43733	0.251266	0.40019	0.735374	0.81617	0.999488	0.0838773	0.0609109	-0.444971	-0.0962861	-0.0344511	-0.444971	-0.096239	0.0884496	-0.0344511	-0.38717	0.0884496	-0.0344511	-0.382897	0.0416604	0.1818	0.157353	-0.139903	0.189963	-0.118562	-0.387227	-0.249544	-0.205028	-0.105051	0.295871	-0.138046	-0.134149	-0.0120213	-0.0045033	-0.104944	-0.393432	0.232352	-0.113515	0.00768435	-0.0176973	-0.255515	-0.0856013	0.830658	-0.255358	-0.0866262	0.830658	-0.166908	-0.0165752	-0.279876	0.587865	0.830658	-0.123161	-0.188179	-0.136074	-0.115009	-0.146731	-0.280361	0.587865	0.830658	-0.288927	-0.288927	0.0129634	-0.0241939	0.0129634	-0.0241939	-0.130605	0.0131889	-0.0822074	-0.122144	0.222677	0.434781	0.216217	1	0.221597	0.222694	0.433302	0.340501	0.216217	1	-0.282234	0.221597	0.340501	0.216217	0.288584	0.470102	0.483561	0.481249	0.137382	0.816323	1	0.483817	-0.282304	0.221618	0.19551	0.189158	0.46992	0.230257	0.271412	0.280106	0.227417	0.234945	0.44137	0.256162	0.406547	0.737536	0.816323	1	0.0914646	-0.222677	0.090375	-0.213604	0.149945	-0.213721	0.0147055	-0.434781	-0.0914188	-0.383595	-0.393434	0.0435128	0.183865	0.196831	-0.136282	0.19181	-0.116093	-0.383667	-0.248653	-0.20401	-0.102288	0.299751	-0.129391	-0.130126	-0.00900517	-0.0001004	-0.102415	-0.396806	0.244184	-0.113969	0.0145104	-0.216217	0.0954478	-0.217061	0.0954478	-0.21711	-0.117537	-0.0368758	-0.0260068	-0.133027	-0.079204	-0.133086	-1	-0.926898	-0.914372	-0.905824	-0.786412	-0.90907	-0.470485	-0.780712	-0.926903	-0.704767	-0.884205	-0.749572	-0.670455	-0.820416	-0.832827	-0.62239	-0.644909	-0.836565	-0.470485	0.221597	0.222694	0.433302	0.340501	0.216217	1	-0.282234	0.221597	0.340501	0.216217	0.288584	0.470102	0.483561	0.481249	0.137382	0.816323	1	0.483817	-0.282304	0.221618	0.19551	0.189158	0.46992	0.230257	0.271412	0.280106	0.227417	0.234945	0.44137	0.256162	0.406547	0.737536	0.816323	1	-0.0166904	-0.0166904	-0.144752	-0.109786	-0.0750168	0.0903306	-0.213723	0.149807	-0.21384	0.0145905	-0.382507	-0.390078	0.0446843	0.184682	0.200947	-0.135327	0.192613	-0.114985	-0.382582	-0.246816	-0.202628	-0.101432	0.300813	-0.12776	-0.128254	-0.00758944	0.000829661	-0.101281	-0.396028	0.245288	-0.112358	0.0172181	-0.0954478	-0.321688	0.0166904	-0.0954478	-0.321711	0.0168002	-0.221577	-0.167161	-0.131523	0.475937	-0.217061	0.0954478	-0.21711	-0.117537	-0.0368758	-0.0260068	-0.133027	-0.079204	-0.133086	-0.926898	-0.914372	-0.905824	-0.786412	-0.90907	-0.470485	-0.780712	-0.926903	-0.704767	-0.884205	-0.749572	-0.670455	-0.820416	-0.832827	-0.62239	-0.644909	-0.836565	-0.470485	0.321688	0.217061	0.406882	0.49257	0.140133	0.729901	0.926898	0.48937	0.329345	0.418974	0.220681	0.242278	0.656445	0.62083	0.729901	0.926898	-0.0166904	-0.144752	-0.109786	-0.0750168	-0.0954478	-0.321711	0.0168002	-0.221577	-0.167161	-0.131523	0.475937	-0.21711	-0.117537	-0.0368758	-0.0260068	0.137526	0.241752	0.724217	0.914372	0.248453	-0.0120495	0.157468	-0.0850496	-0.0664734	0.0721648	-0.0340901	0.00569027	0.10548	0.454564	-0.00729928	-0.338521	0.0271155	0.598455	0.246264	0.60306	0.724217	0.914372	0.188304	-0.185002	0.668529	0.905824	0.1961	-0.407024	0.0764835	-0.16329	0.313253	-0.114701	0.362743	-0.29031	-0.269769	0.530318	0.412337	0.668529	0.905824	0.51495	0.786412	-0.492565	-0.0846005	0.13682	0.148002	-0.269539	-0.327941	0.38859	0.184063	0.51495	0.786412	0.701625	0.90907	0.31602	0.21816	-0.347978	-0.0900167	0.349846	0.195279	0.559958	0.533064	0.701625	0.90907	-0.140222	0.0695465	0.145184	0.470485	-0.504109	-0.72991	-0.460114	-0.699886	-0.458329	-0.424741	-0.536609	-0.661739	-0.385827	-0.265884	-0.543329	0.470485	-0.780712	-0.926903	-0.704767	-0.884205	-0.749572	-0.670455	-0.820416	-0.832827	-0.62239	-0.644909	-0.836565	-0.470485	-0.489379	-0.0924112	0.125042	0.133173	-0.27453	-0.333278	0.374666	0.170628	0.504109	0.780712	0.109742	-0.0337208	-0.0268584	-0.0172291	0.0329925	0.101724	0.0273063	0.329443	0.419025	0.220739	0.242415	0.656451	0.620836	0.72991	0.926903	0.16574	-0.14737	0.347659	0.460114	0.704767	-0.0750252	-0.0170498	0.000818854	0.0547227	0.132581	0.0733919	0.699886	0.884205	0.0537768	0.138622	-0.19695	0.0761267	0.195922	-0.0383825	-0.463925	0.277501	0.0258282	0.458329	0.749572	0.069069	0.0533478	0.0139184	0.271173	0.120061	0.424741	0.670455	0.0910739	0.0199214	0.0340139	-0.313716	-0.0782739	-0.0643658	-0.416425	-0.457718	0.352944	0.0972276	0.536609	0.820416	0.57657	0.54778	0.661739	0.832827	0.243679	0.107058	0.385827	0.62239	-0.30703	0.265884	0.644909	0.543329	0.836565	0.470485
C_Betaproteobacteria|C_Clostridia_RA	-0.0564812	0.0349102	-0.0249915	0.050264	0.0430006	-0.233164	0.0226484	-0.00345692	0.0319159	-0.17999	0.411936	-0.00542803	-0.020775	-0.160905	-0.470751	0.182336	0.601336	-0.00509608	0.0554546	0.0520961	0.00766292	0.0793042	0.0546711	-0.179925	0.134988	0.320052	-0.184235	0.407509	0.966773	-0.00542803	-0.441187	0.255464	-0.126243	-0.0263981	-0.0292515	0.186254	-0.0247949	-0.189321	0.0743629	0.0832946	0.101099	-0.00509608	0.0435351	0.0334916	0.00766292	0.0793042	0.0546711	0.0391964	0.0249502	0.0202705	0.0299951	0.0768942	0.134055	-0.0747408	0.407509	-0.0892281	0.966776	-0.00542803	-0.441225	-0.202526	0.142615	0.218509	0.246562	-0.0268085	-0.0310641	-0.126243	-0.182075	-0.0247949	-0.189321	0.0832946	-0.00274049	0.0980207	0.138788	0.310173	0.0743629	-0.00509608	0.0435351	0.0334916	0.186254	-0.0359192	-0.0712503	0.0358023	0.00766292	0.0793042	0.0546711	0.0391964	0.0249502	0.0202705	0.0299951	0.0768942	0.134055	0.0551244	0.156067	-0.0744742	0.27665	-0.0892281	-0.123152	-0.160042	-0.0122207	-0.202526	-0.0695277	0.1373	0.220484	0.241296	-0.0268085	-0.0310641	-0.0547644	-0.126243	-0.0373469	-0.327168	-0.0769767	-0.0247949	-0.189321	0.0832946	0.114517	-0.00274049	-0.020905	-0.0955613	-0.215491	-0.217204	0.323307	0.0324756	0.101815	0.0980207	0.135216	0.312377	0.172626	-0.225653	-0.167261	-0.00542803	0.877627	-0.00509608	-0.0725611	0.02314	-0.0406393	0.0435351	0.0334916	0.186254	-0.0359192	-0.0712503	0.0358023	0.00766292	0.0793042	0.0546711	0.0484701	0.056327	0.00222799	0.0688846	0.0391964	0.0249502	0.0202705	0.0299951	0.0768942	0.134055	0.0549268	-0.0489479	0.00321603	-0.0791534	-0.0349421	0.130872	0.0435351	0.0334916	0.171826	-0.0466035	0.00620901	-0.0399449	-0.159514	0.0488351	0.0781983	0.276723	0.057984	0.160283	0.150825	-0.0892148	0.137874	-0.253946	-0.110031	0.0898698	-0.0242632	-0.02056	0.0980207	0.0223432	0.00734521	-0.0539314	-0.121527	-0.161944	0.0577007	0.0648657	0.12481	0.132652	-0.0814415	-0.133528	0.0204518	0.149295	-0.171927	-0.0695277	0.0556294	-0.0465428	-0.0131105	-0.207653	-0.0391625	0.00103874	-0.0219795	-0.0487098	-0.0114999	-0.0289933	-0.196482	-0.0550767	-0.0458893	0.0226726	-0.149974	-0.0559882	-0.133812	-0.133383	-0.0040772	-0.111436	-0.0147859	0.0852443	-0.027746	0.0398228	-0.068799	-0.171621	-0.0758884	-0.0893229	-0.0219732	-0.0855914	0.00871671	0.0832946	-0.070164	0.114716	0.112976	0.277378	0.0466556	0.213398	0.202663	-0.0117819	0.0623474	0.179617	0.0126098	0.0927244	-0.0541097	0.0643326	-0.115045	-0.240133	-0.221454	-0.171066	-0.174176	-0.204823	-0.0350409	-0.0491644	-0.0593789	-0.0410334	-0.0649401	-0.164558	0.0245289	0.211518	0.842287	-0.120395	-0.130936	-0.0404538	0.186254	-0.0359192	-0.0712503	0.0358023	0.0136915	-0.0207855	-0.147004	-0.0980965	0.000167985	-0.0163152	-0.0688742	0.0301222	0.173	0.00299416	0.128425	0.301155	-0.0178844	-0.0139609	-0.00542803	-0.0382202	0.00766292	0.0793042	0.0546711	0.0484701	0.056327	0.00222799	0.0688846	0.0391964	0.0249502	0.0202705	0.0299951	0.0768942	0.134055	-0.302584	-0.0883036	-0.483834	-0.30158	-0.30158	-0.0287782	0.0104902	-0.0287782	0.0104902	-0.0309133	-0.0287877	-0.150281	-0.0351705	0.441858	0.302531	-0.707803	0.448675	0.275436	0.0927056	0.192506	-0.707809	0.449009	0.334773	0.275436	0.0927056	-0.00659067	0.192506	0.334773	0.275436	0.440901	-0.0106147	0.0392108	0.405279	-0.653949	0.140516	0.0927056	0.0355603	-0.00681176	0.192449	0.404037	0.309477	0.309811	0.359221	0.377099	0.310561	0.27319	-0.00748407	0.306498	0.359509	0.330616	0.23877	0.140516	0.0927056	-0.657666	0.0882391	-0.438835	-0.996372	0.0357464	-0.438835	-0.99637	0.100887	0.0357464	-0.33385	0.100887	0.0357464	0.0590367	-0.401958	-0.242762	-0.0220107	-0.910369	-0.240107	0.0615154	-0.333891	0.0983231	-0.0350062	0.00283314	0.0865748	0.0730348	0.0497151	0.0404305	0.0545662	-0.350901	0.0699563	0.0918683	0.0711211	-0.137551	0.48382	-0.376476	0.657355	0.279183	-0.376673	0.657172	0.279183	0.626736	0.315436	-0.349993	0.374471	0.279183	0.480675	0.580304	0.542544	0.549203	0.266701	0.476209	0.374471	0.279183	-0.301526	-0.301526	-0.0287061	0.0105787	-0.0287061	0.0105787	-0.0308719	-0.028716	-0.150249	-0.0351121	-0.708256	0.446058	0.274001	0.0914646	0.191617	-0.708259	0.446432	0.333275	0.274001	0.0914646	-0.00759798	0.191617	0.333275	0.274001	0.439644	-0.0119947	0.0381152	0.402546	-0.654686	0.139448	0.0914646	0.034337	-0.00783629	0.191572	0.403196	0.308204	0.308865	0.358004	0.376151	0.30946	0.272991	-0.0095975	0.305097	0.358504	0.32835	0.236046	0.139448	0.0914646	1	0.708256	0.999983	0.58482	0.628157	0.584732	0.56029	-0.446058	-0.999997	-0.342799	0.0369985	-0.409795	-0.248223	-0.0367005	-0.913594	-0.245509	0.0560281	-0.342855	0.0875307	-0.0444269	-0.00342545	0.0839693	0.0633593	0.0411504	0.0320997	0.051631	-0.358275	0.0644049	0.0914222	0.0584268	-0.153755	-0.274001	0.0344789	-0.237896	0.0344789	-0.237949	-0.015825	0.000281336	0.000803821	-0.0867872	0.111179	-0.086887	-0.0914646	-0.0850758	0.0858158	-0.116495	-0.0878545	0.0889521	0.0641972	-0.0883197	-0.0851337	-0.0845608	0.0954325	0.067351	0.13835	-0.053688	0.0870704	0.133987	0.10647	0.0522913	0.0641972	0.191617	-0.708259	0.446432	0.333275	0.274001	0.0914646	-0.00759798	0.191617	0.333275	0.274001	0.439644	-0.0119947	0.0381152	0.402546	-0.654686	0.139448	0.0914646	0.034337	-0.00783629	0.191572	0.403196	0.308204	0.308865	0.358004	0.376151	0.30946	0.272991	-0.0095975	0.305097	0.358504	0.32835	0.236046	0.139448	0.0914646	0.0233946	0.0233946	-0.00822586	-0.00315238	-0.084178	0.99998	0.584997	0.628353	0.584906	0.560498	-0.343105	0.0368027	-0.409704	-0.248174	-0.0370821	-0.91364	-0.245453	0.0561415	-0.343182	0.0877782	-0.0445597	-0.00352428	0.0840097	0.0632287	0.0407749	0.0322048	0.051558	-0.358216	0.0643926	0.091466	0.0583368	-0.153813	-0.0344789	-0.289708	-0.0233946	-0.0344789	-0.289749	-0.0233239	-0.0400163	-0.0572802	-0.0497796	-0.0698348	-0.237896	0.0344789	-0.237949	-0.015825	0.000281336	0.000803821	-0.0867872	0.111179	-0.086887	-0.0850758	0.0858158	-0.116495	-0.0878545	0.0889521	0.0641972	-0.0883197	-0.0851337	-0.0845608	0.0954325	0.067351	0.13835	-0.053688	0.0870704	0.133987	0.10647	0.0522913	0.0641972	0.289708	0.237896	-0.00874601	0.049459	-0.565973	0.127361	0.0850758	0.0452404	0.0230192	0.259253	0.290235	-0.00797311	0.187742	0.202469	0.127361	0.0850758	0.0233946	-0.00822586	-0.00315238	-0.084178	-0.0344789	-0.289749	-0.0233239	-0.0400163	-0.0572802	-0.0497796	-0.0698348	-0.237949	-0.015825	0.000281336	0.000803821	-0.377877	-0.23119	-0.0661496	-0.0858158	-0.229034	0.0455947	-0.21061	0.0809517	-0.070569	-0.219376	-0.01028	0.0434352	0.0218484	-0.195968	-0.345465	0.0669824	0.0430451	-0.0160665	-0.193773	-0.0957598	-0.0661496	-0.0858158	0.0632935	-0.581062	0.175508	0.116495	0.0582966	0.00855786	0.0302009	0.372183	0.254734	0.332414	0.139142	0.0185039	0.286584	0.262785	0.287146	0.175508	0.116495	0.148276	0.0878545	-0.0495323	-0.0158969	0.200653	0.0824357	-0.0597589	0.198573	0.227508	0.210647	0.148276	0.0878545	-0.0683364	-0.0889521	-0.0374273	0.0818437	0.0850389	0.0222643	-0.24137	0.106323	-0.0110047	-0.10881	-0.0683364	-0.0889521	0.565909	0.533351	0.00846343	-0.0641972	-0.148543	-0.12742	-0.130151	0.084199	0.0301245	0.111479	-0.119987	0.0712048	0.117263	0.0599671	0.0102896	-0.0641972	-0.0883197	-0.0851337	-0.0845608	0.0954325	0.067351	0.13835	-0.053688	0.0870704	0.133987	0.10647	0.0522913	0.0641972	-0.0453058	-0.0136928	0.198157	0.0824707	-0.0560876	0.197517	0.226752	0.209145	0.148543	0.0883197	0.00314143	0.00623677	-0.0697153	-0.0297642	0.000705936	-0.0225371	-0.0190024	0.0231042	0.259292	0.290255	-0.00783957	0.187747	0.202524	0.12742	0.0851337	0.0620646	-0.0276615	0.173767	0.130151	0.0845608	-0.0841382	-0.105911	-0.0414503	-0.0119841	-0.0246345	-0.00836567	-0.084199	-0.0954325	0.0742549	0.0547429	0.0788281	0.08669	-0.0553149	-0.164667	0.0524546	0.0247197	-0.023917	-0.0301245	-0.067351	0.0998042	0.0292504	0.00256627	-0.0749717	-0.141597	-0.111479	-0.13835	-0.0247584	0.00132653	-0.0115235	0.0357205	0.00600949	-0.0245159	-0.111264	0.170624	0.227032	0.191852	0.119987	0.053688	-0.034571	-0.084369	-0.0712048	-0.0870704	-0.0817556	-0.148506	-0.117263	-0.133987	-0.0835867	-0.0599671	-0.10647	-0.0102896	-0.0522913	-0.0641972
C_Betaproteobacteria|O_Bacteroidales_RA	0.0207617	-0.133806	-0.139417	0.208696	0.160145	-0.068567	0.179641	0.274708	0.174056	0.0276135	-0.253911	0.0178687	0.0896538	-0.0484781	0.157421	0.269516	0.541798	0.065947	0.133062	0.0366616	0.0976312	0.2001	0.195084	0.0276894	0.238589	0.290782	-0.0757889	-0.259352	0.822094	0.0178687	0.148565	0.253912	-4.43769e-05	-0.0337999	-0.0657874	0.260698	0.0887534	-0.0715694	0.0436485	0.190318	0.220674	0.065947	0.0975652	0.0135601	0.0976312	0.2001	0.195084	0.10294	0.0940821	0.175734	0.184733	0.196002	0.136332	-0.0290988	-0.259352	0.0736186	0.822109	0.0178687	0.14696	-0.0218275	0.167618	0.184054	0.235057	-0.0480603	-0.0595261	-4.43769e-05	-0.0800577	0.0887534	-0.0715694	0.190318	0.00387844	0.219422	0.232997	0.271411	0.0436485	0.065947	0.0975652	0.0135601	0.260698	0.0807863	0.108686	0.0970904	0.0976312	0.2001	0.195084	0.10294	0.0940821	0.175734	0.184733	0.196002	0.136332	0.0693374	0.0866091	-0.0333244	-0.0731293	0.0736186	-0.013208	-0.0801431	0.0603875	-0.0218275	0.00819278	0.173691	0.176857	0.233269	-0.0480603	-0.0595261	-0.0757138	-4.43769e-05	-0.0368042	0.0576953	-0.0215743	0.0887534	-0.0715694	0.190318	0.175194	0.00387844	0.0412664	-0.0265388	-0.1005	-0.0914374	0.105124	0.0524566	-0.145499	0.219422	0.210629	0.247799	0.00645258	0.135223	-0.0781834	0.0178687	0.73574	0.065947	-0.0521098	0.00450207	-0.0361673	0.0975652	0.0135601	0.260698	0.0807863	0.108686	0.0970904	0.0976312	0.2001	0.195084	0.10502	0.0762601	0.184814	0.0712572	0.10294	0.0940821	0.175734	0.184733	0.196002	0.136332	0.0594002	0.066543	-0.0145924	-0.0300617	0.00329033	0.142297	0.0975652	0.0135601	0.0128059	-0.0220256	0.00623419	0.075359	-0.00470429	0.0127068	0.114343	-0.0730421	0.0846604	0.00757711	0.0553712	0.07355	0.165558	-0.0163254	0.0569533	0.111278	0.0745088	0.00491322	0.219422	0.0730698	0.0814751	0.0544881	-0.0177928	-0.08038	0.129166	0.1122	0.161715	0.187626	0.0446568	-0.00394614	-0.0188686	0.0998665	0.0456393	0.00819278	0.116778	-0.0460815	0.0195478	-0.0172053	-0.111968	-0.0632056	-0.0394061	0.0231985	-0.0290855	-0.0583739	0.0598272	-0.00256868	0.0162043	-0.0114457	0.0801865	0.0844766	-0.0253137	0.026919	0.0029518	0.0417437	0.0430418	0.0569006	0.0261304	0.130611	-0.0495361	-0.101058	-0.0214735	-0.0229812	0.0936969	-0.047145	0.0560163	0.190318	0.032287	0.159658	0.171809	0.085547	0.0500985	0.236794	0.143883	0.0450469	0.0818588	0.0892809	0.0316387	-0.189568	-0.00506231	0.0246677	-0.00949904	-0.082056	-0.0538831	-0.0321905	0.0365095	0.00356515	0.0489957	-0.00268871	0.0281626	0.0611417	0.0629113	-0.0837177	-0.0538222	0.1953	0.691104	-0.0608462	-0.0523438	-0.0538166	0.260698	0.0807863	0.108686	0.0970904	0.0703654	0.0999543	-0.0402505	0.0520013	-0.0690347	-0.0780869	0.191687	0.0679122	0.125583	0.0357098	0.21657	0.241556	-0.0302399	0.175799	0.0178687	0.0403021	0.0976312	0.2001	0.195084	0.10502	0.0762601	0.184814	0.0712572	0.10294	0.0940821	0.175734	0.184733	0.196002	0.136332	0.12371	-0.00887578	-0.30979	0.126356	0.126356	-0.0954472	0.091568	-0.0954472	0.091568	0.0171591	-0.0953703	-0.0415129	0.0323565	-0.233952	-0.123762	-0.997488	-0.230467	-0.0923445	-0.22103	-0.130469	-0.997486	-0.230071	-0.10503	-0.0923445	-0.22103	-0.0110072	-0.130469	-0.10503	-0.0923445	-0.197673	-0.246003	-0.0889936	-0.225852	-0.896712	-0.224296	-0.22103	-0.093208	-0.0112614	-0.130346	-0.132251	-0.171838	-0.135352	-0.130772	-0.177567	-0.174259	-0.113415	-0.207731	-0.136298	-0.134757	-0.260449	-0.234524	-0.224296	-0.22103	-0.463085	0.00880051	0.238842	-0.712522	0.0371842	0.238842	-0.712542	0.0715257	0.0371842	0.0911524	0.0715257	0.0371842	0.0543445	-0.0560459	0.0167898	-0.0382392	-0.644813	0.0112389	0.0461351	0.0911028	0.0880708	-0.00372999	-0.0167809	-0.00820988	0.0803215	0.00545061	-0.0383743	0.00331686	-0.0438718	0.0713251	0.00355032	0.0546781	-0.128161	0.309768	-0.275253	0.455683	0.104718	-0.2755	0.455836	0.104718	0.439948	0.414783	-0.254904	0.175738	0.104718	0.338205	0.417027	0.391392	0.371599	0.361002	0.345987	0.175738	0.104718	0.12641	0.12641	-0.0953736	0.0916738	-0.0953736	0.0916738	0.0172068	-0.0952968	-0.0414749	0.032422	-1	-0.235477	-0.0956304	-0.222677	-0.132397	-0.999997	-0.23505	-0.108162	-0.0956304	-0.222677	-0.013226	-0.132397	-0.108162	-0.0956304	-0.202094	-0.249034	-0.0920358	-0.230838	-0.899677	-0.225186	-0.222677	-0.0962904	-0.0134974	-0.132272	-0.135977	-0.175332	-0.137617	-0.134298	-0.181436	-0.176522	-0.115313	-0.212545	-0.139334	-0.137864	-0.264637	-0.237146	-0.225186	-0.222677	0.708256	1	0.708531	0.738776	0.664862	0.738757	0.595773	0.235477	-0.708274	0.0909369	0.0632443	-0.0563302	0.016813	-0.0336213	-0.641172	0.0109523	0.0473646	0.0908903	0.0925313	-0.00344928	-0.0173816	-0.00630273	0.0795111	0.00855011	-0.0391248	0.00396278	-0.0441004	0.0716516	0.00513865	0.054959	-0.126923	0.0956304	0.016509	0.0214804	0.016509	0.0214492	-0.0334621	-0.00897118	-0.0130708	0.0742917	0.0999784	0.0742038	0.222677	0.159218	0.157407	0.13274	0.157494	0.164667	0.0629401	0.155157	0.159159	0.101307	0.165855	0.159247	0.136832	0.104187	0.139369	0.121619	0.180832	0.137995	0.0629401	-0.132397	-0.999997	-0.23505	-0.108162	-0.0956304	-0.222677	-0.013226	-0.132397	-0.108162	-0.0956304	-0.202094	-0.249034	-0.0920358	-0.230838	-0.899677	-0.225186	-0.222677	-0.0962904	-0.0134974	-0.132272	-0.135977	-0.175332	-0.137617	-0.134298	-0.181436	-0.176522	-0.115313	-0.212545	-0.139334	-0.137864	-0.264637	-0.237146	-0.225186	-0.222677	0.0945607	0.0945607	0.0972669	0.0622578	0.0208658	0.708549	0.73901	0.665081	0.738988	0.596003	0.0906684	0.0622807	-0.0566003	0.0165681	-0.0349401	-0.641492	0.0107175	0.0471414	0.0905914	0.0923761	-0.00385635	-0.0176258	-0.00643607	0.079091	0.00773682	-0.0393859	0.00373918	-0.0443248	0.0714133	0.00497598	0.0545819	-0.12754	-0.016509	0.0201781	-0.0945607	-0.016509	0.0201238	-0.0944205	-0.0143902	-0.0317066	-0.0369838	-0.0735192	0.0214804	0.016509	0.0214492	-0.0334621	-0.00897118	-0.0130708	0.0742917	0.0999784	0.0742038	0.159218	0.157407	0.13274	0.157494	0.164667	0.0629401	0.155157	0.159159	0.101307	0.165855	0.159247	0.136832	0.104187	0.139369	0.121619	0.180832	0.137995	0.0629401	-0.0201781	-0.0214804	-0.109222	-0.02307	-0.69441	-0.143475	-0.159218	-0.0266392	-0.0548189	-0.052634	-0.0336862	-0.0968909	-0.0618695	-0.110229	-0.143475	-0.159218	0.0945607	0.0972669	0.0622578	0.0208658	-0.016509	0.0201238	-0.0944205	-0.0143902	-0.0317066	-0.0369838	-0.0735192	0.0214492	-0.0334621	-0.00897118	-0.0130708	-0.0669123	0.00668045	-0.149325	-0.157407	0.00171951	0.0342764	-0.036599	0.0810974	-0.0286264	-0.0935263	-0.0220197	0.0589877	-0.0517696	-0.113807	-0.056859	0.0706792	0.0356558	-0.0385458	-0.169684	-0.115346	-0.149325	-0.157407	0.0732411	-0.605919	-0.115158	-0.13274	0.0651443	0.10908	0.0130719	0.0927124	0.0184147	0.0817085	-0.0596733	0.0283119	0.08106	0.0132961	-0.0403714	-0.115158	-0.13274	-0.135629	-0.157494	0.023018	-0.0448079	-0.0241957	-0.110586	-0.0678512	0.0233681	-0.0291472	-0.0807537	-0.135629	-0.157494	-0.157965	-0.164667	-0.0139429	-0.00352754	0.0507368	-0.0342049	-0.119267	0.0141061	-0.0282491	-0.118101	-0.157965	-0.164667	0.69439	0.554772	-0.0971372	-0.0629401	0.132067	0.143411	0.0772654	0.161552	0.132839	0.117222	0.0762519	0.126724	0.105174	0.15577	0.11657	-0.0629401	0.155157	0.159159	0.101307	0.165855	0.159247	0.136832	0.104187	0.139369	0.121619	0.180832	0.137995	0.0629401	0.0266021	-0.0384714	-0.0193534	-0.102598	-0.0617125	0.0267996	-0.0239098	-0.0749576	-0.132067	-0.155157	-0.0620593	0.0137897	-0.0404278	-0.0356191	0.00611525	-0.0661425	-0.0158856	-0.0547606	-0.0526101	-0.0336587	-0.0967624	-0.0618521	-0.110174	-0.143411	-0.159159	-0.0491868	-0.0125537	0.00437102	-0.0772654	-0.101307	0.0207461	-0.0576832	-0.0496292	0.0105648	-0.0829365	-0.0127747	-0.161552	-0.165855	0.0526599	-0.0387893	0.0614879	0.0500478	-0.0769063	-0.0774964	0.0482429	-0.0117806	-0.0530738	-0.132839	-0.159247	-0.000274635	0.0369312	-0.00679568	-0.0107563	-0.0587421	-0.117222	-0.136832	-0.0986371	-0.0100089	-0.0308445	0.0733183	0.0668016	0.0207465	0.0494798	0.107931	0.0910066	0.0290271	-0.0762519	-0.104187	-0.0526655	-0.092357	-0.126724	-0.139369	-0.00394427	-0.0573693	-0.105174	-0.121619	-0.071518	-0.15577	-0.180832	-0.11657	-0.137995	-0.0629401
C_Betaproteobacteria|O_Clostridiales_RA	-0.0569978	0.034432	-0.0251048	0.0513087	0.0442854	-0.233332	0.0237477	-0.00229039	0.0329755	-0.179974	0.411645	-0.00518987	-0.0201214	-0.160151	-0.470686	0.183002	0.601754	-0.00458647	0.0560884	0.0522236	0.00831214	0.0802012	0.0556995	-0.179909	0.135138	0.32041	-0.184398	0.407195	0.96678	-0.00518987	-0.441234	0.255985	-0.125902	-0.0263018	-0.0290231	0.186903	-0.0241221	-0.188651	0.0743102	0.0839509	0.101901	-0.00458647	0.0438755	0.0338386	0.00831214	0.0802012	0.0556995	0.0398058	0.0255193	0.0213327	0.0311143	0.0773301	0.134008	-0.0745132	0.407195	-0.0893799	0.966783	-0.00518987	-0.441407	-0.202157	0.142924	0.218971	0.247089	-0.0266241	-0.0307445	-0.125902	-0.182299	-0.0241221	-0.188651	0.0839509	-0.00297026	0.098824	0.138923	0.310502	0.0743102	-0.00458647	0.0438755	0.0338386	0.186903	-0.0345095	-0.0686487	0.036108	0.00831214	0.0802012	0.0556995	0.0398058	0.0255193	0.0213327	0.0311143	0.0773301	0.134008	0.0555456	0.156247	-0.0742673	0.27615	-0.0893799	-0.122895	-0.160012	-0.01171	-0.202157	-0.0690263	0.137568	0.220934	0.241785	-0.0266241	-0.0307445	-0.0549064	-0.125902	-0.0369775	-0.32773	-0.0767975	-0.0241221	-0.188651	0.0839509	0.115195	-0.00297026	-0.0207069	-0.0954731	-0.215336	-0.217008	0.323762	0.0328792	0.101594	0.098824	0.135294	0.312633	0.173031	-0.225552	-0.167604	-0.00518987	0.87758	-0.00458647	-0.0726489	0.0227829	-0.0409218	0.0438755	0.0338386	0.186903	-0.0345095	-0.0686487	0.036108	0.00831214	0.0802012	0.0556995	0.04907	0.0563808	0.00333439	0.0691851	0.0398058	0.0255193	0.0213327	0.0311143	0.0773301	0.134008	0.0548494	-0.0485538	0.00343671	-0.078978	-0.0350591	0.130902	0.0438755	0.0338386	0.172253	-0.0466017	0.00651037	-0.0396426	-0.159792	0.0492385	0.0788269	0.276223	0.0582555	0.160281	0.150977	-0.0893665	0.138121	-0.254216	-0.110538	0.0902011	-0.0239188	-0.0201038	0.098824	0.0228511	0.00749609	-0.0531697	-0.121309	-0.16188	0.0577217	0.0647127	0.124464	0.132285	-0.0817208	-0.133358	0.0203998	0.149395	-0.171664	-0.0690263	0.0561532	-0.0467717	-0.013219	-0.207629	-0.0395763	0.00136946	-0.0219137	-0.0481683	-0.0112808	-0.0285527	-0.197069	-0.0548227	-0.04573	0.0226106	-0.150117	-0.0557891	-0.133997	-0.133423	-0.00430213	-0.111213	-0.0143239	0.0851102	-0.0274644	0.040423	-0.0686652	-0.171672	-0.0757164	-0.089112	-0.0212862	-0.0854229	0.00937327	0.0839509	-0.0697946	0.115749	0.11361	0.277603	0.0469939	0.213546	0.202407	-0.0115686	0.0628207	0.179753	0.0130256	0.0924348	-0.0539715	0.064499	-0.115022	-0.239792	-0.221224	-0.171968	-0.174163	-0.20496	-0.0345829	-0.0487298	-0.0588517	-0.0398557	-0.0637454	-0.164942	0.0248758	0.211657	0.842325	-0.120097	-0.130732	-0.0406103	0.186903	-0.0345095	-0.0686487	0.036108	0.0141262	-0.0202784	-0.146865	-0.0976414	0.000286274	-0.0162844	-0.0688917	0.0305838	0.173606	0.00343728	0.128596	0.301363	-0.0179602	-0.0127642	-0.00518987	-0.0377558	0.00831214	0.0802012	0.0556995	0.04907	0.0563808	0.00333439	0.0691851	0.0398058	0.0255193	0.0213327	0.0311143	0.0773301	0.134008	-0.302455	-0.0883052	-0.48406	-0.301447	-0.301447	-0.0283777	0.0101403	-0.0283777	0.0101403	-0.0306672	-0.0283873	-0.150304	-0.0351225	0.441615	0.302402	-0.708068	0.448456	0.275052	0.0916191	0.192561	-0.708073	0.448831	0.334357	0.275052	0.0916191	-0.00601963	0.192561	0.334357	0.275052	0.440961	-0.011346	0.038599	0.405004	-0.65413	0.139433	0.0916191	0.0349321	-0.00624005	0.192504	0.404087	0.309671	0.30949	0.35909	0.377271	0.310579	0.273096	-0.00789575	0.306356	0.359438	0.330379	0.237737	0.139433	0.0916191	-0.658031	0.0882407	-0.438576	-0.996334	0.0354139	-0.438576	-0.996333	0.100527	0.0354139	-0.333392	0.100527	0.0354139	0.0598093	-0.402354	-0.243126	-0.0220671	-0.910288	-0.240495	0.0618195	-0.333433	0.0986238	-0.0344558	0.00313898	0.0863184	0.0730196	0.0503874	0.0405961	0.0546229	-0.3511	0.0709106	0.0918779	0.071275	-0.137501	0.484045	-0.376003	0.657741	0.278277	-0.376201	0.657584	0.278277	0.627294	0.315416	-0.349525	0.373673	0.278277	0.481104	0.580768	0.54283	0.549792	0.266823	0.477057	0.373673	0.278277	-0.301393	-0.301393	-0.0283057	0.0102288	-0.0283057	0.0102288	-0.0306258	-0.0283156	-0.150272	-0.035064	-0.708531	0.445824	0.273613	0.090375	0.19167	-0.708534	0.446239	0.332853	0.273613	0.090375	-0.00703625	0.19167	0.332853	0.273613	0.439693	-0.0127269	0.0374895	0.402259	-0.654877	0.138365	0.090375	0.0336958	-0.00727389	0.191624	0.403237	0.308393	0.308537	0.357857	0.376308	0.309469	0.272891	-0.010026	0.304949	0.358423	0.328104	0.235006	0.138365	0.090375	0.999983	0.708531	1	0.58522	0.627812	0.585132	0.560124	-0.445824	-0.99998	-0.342353	0.0377509	-0.410211	-0.248602	-0.0368735	-0.913533	-0.245912	0.0563139	-0.342408	0.0878137	-0.0438979	-0.00312958	0.0836947	0.0633193	0.0418089	0.0322444	0.0516728	-0.358491	0.0653577	0.0914032	0.0585529	-0.153742	-0.273613	0.0344961	-0.237387	0.0344961	-0.23744	-0.0152738	0.00059058	0.00115644	-0.0865674	0.111582	-0.086667	-0.090375	-0.0839588	0.0869725	-0.115596	-0.0870455	0.0900819	0.0645266	-0.087533	-0.0840168	-0.0837253	0.0965244	0.0680246	0.139204	-0.0530324	0.0882703	0.134876	0.10679	0.0530461	0.0645266	0.19167	-0.708534	0.446239	0.332853	0.273613	0.090375	-0.00703625	0.19167	0.332853	0.273613	0.439693	-0.0127269	0.0374895	0.402259	-0.654877	0.138365	0.090375	0.0336958	-0.00727389	0.191624	0.403237	0.308393	0.308537	0.357857	0.376308	0.309469	0.272891	-0.010026	0.304949	0.358423	0.328104	0.235006	0.138365	0.090375	0.0230068	0.0230068	-0.0080861	-0.00311894	-0.0843368	0.999997	0.585397	0.628009	0.585307	0.560331	-0.342678	0.037477	-0.410144	-0.248572	-0.037372	-0.913605	-0.245873	0.0564132	-0.342754	0.0880412	-0.0440593	-0.00324363	0.0837063	0.063146	0.0414079	0.0323347	0.0515722	-0.358449	0.0653189	0.0914181	0.0584375	-0.153866	-0.0344961	-0.289159	-0.0230068	-0.0344961	-0.2892	-0.0229363	-0.0394732	-0.0568759	-0.0493992	-0.0706905	-0.237387	0.0344961	-0.23744	-0.0152738	0.00059058	0.00115644	-0.0865674	0.111582	-0.086667	-0.0839588	0.0869725	-0.115596	-0.0870455	0.0900819	0.0645266	-0.087533	-0.0840168	-0.0837253	0.0965244	0.0680246	0.139204	-0.0530324	0.0882703	0.134876	0.10679	0.0530461	0.0645266	0.289159	0.237387	-0.0094973	0.0486881	-0.566298	0.1263	0.0839588	0.0444577	0.0225491	0.258805	0.289933	-0.00851923	0.186633	0.201477	0.1263	0.0839588	0.0230068	-0.0080861	-0.00311894	-0.0843368	-0.0344961	-0.2892	-0.0229363	-0.0394732	-0.0568759	-0.0493992	-0.0706905	-0.23744	-0.0152738	0.00059058	0.00115644	-0.378456	-0.231686	-0.0672774	-0.0869725	-0.229551	0.0456759	-0.210906	0.0808965	-0.0703237	-0.219657	-0.0101099	0.0431404	0.0217899	-0.197011	-0.345848	0.0678582	0.0428845	-0.0172649	-0.194263	-0.0969464	-0.0672774	-0.0869725	0.063181	-0.580718	0.174705	0.115596	0.0581475	0.0093094	0.0303346	0.372657	0.254351	0.332759	0.138538	0.0188616	0.287474	0.261936	0.286649	0.174705	0.115596	0.147599	0.0870455	-0.0487613	-0.0156955	0.200399	0.0820244	-0.0594981	0.199344	0.226782	0.210336	0.147599	0.0870455	-0.0694289	-0.0900819	-0.0381553	0.0816381	0.0860446	0.0224765	-0.242358	0.106355	-0.0122127	-0.109994	-0.0694289	-0.0900819	0.566234	0.533154	0.00832383	-0.0645266	-0.147894	-0.126359	-0.129443	0.0852456	0.0306121	0.112226	-0.119523	0.0723849	0.118085	0.0600232	0.0108729	-0.0645266	-0.087533	-0.0840168	-0.0837253	0.0965244	0.0680246	0.139204	-0.0530324	0.0882703	0.134876	0.10679	0.0530461	0.0645266	-0.0445229	-0.0134657	0.197939	0.082106	-0.0557963	0.198306	0.226063	0.20887	0.147894	0.087533	0.00310766	0.00607233	-0.0696662	-0.0297502	0.000411052	-0.0226804	-0.0191974	0.0226339	0.258844	0.289953	-0.00838597	0.186638	0.201532	0.126359	0.0840168	0.0615814	-0.0276445	0.173046	0.129443	0.0837253	-0.0842968	-0.105757	-0.0412818	-0.012171	-0.0245821	-0.00852504	-0.0852456	-0.0965244	0.0738365	0.0546024	0.0792871	0.0864078	-0.0558589	-0.164779	0.0534812	0.0241864	-0.0239578	-0.0306121	-0.0680246	0.099809	0.0290352	0.00261427	-0.0757361	-0.142091	-0.112226	-0.139204	-0.0246346	0.00139296	-0.0116865	0.0362465	0.0059132	-0.0244475	-0.110593	0.171729	0.22649	0.191954	0.119523	0.0530324	-0.035806	-0.0855644	-0.0723849	-0.0882703	-0.0825844	-0.14911	-0.118085	-0.134876	-0.0829434	-0.0600232	-0.10679	-0.0108729	-0.0530461	-0.0645266
C_Betaproteobacteria|F_Bacteroidaceae_RA	-0.262676	-0.222885	0.340813	0.181872	0.353239	0.247016	0.323248	0.316776	0.314182	-0.0235483	-0.129853	0.0277917	0.205415	-0.0805005	0.0297859	0.290464	0.45044	0.0415854	0.104569	-0.0393062	0.163881	0.224518	0.257321	-0.0235001	0.130552	0.172925	-0.0927252	-0.136368	0.630287	0.0277917	-0.0198407	0.220761	0.0571945	0.0313684	0.00830486	0.27573	0.199891	-0.102362	0.215543	0.215062	0.260887	0.0415854	0.0317526	-0.0244309	0.163881	0.224518	0.257321	0.146256	0.142538	0.158348	0.201899	0.232336	0.154201	-0.0306883	-0.136368	0.0210776	0.630232	0.0277917	-0.0220133	-0.0234076	0.151105	0.121259	0.17718	-0.0401591	-0.040762	0.0571945	-0.0961994	0.199891	-0.102362	0.215062	0.0848328	0.2605	0.113692	0.143804	0.215543	0.0415854	0.0317526	-0.0244309	0.27573	0.155485	0.0343401	0.1371	0.163881	0.224518	0.257321	0.146256	0.142538	0.158348	0.201899	0.232336	0.154201	0.108377	0.155988	-0.0358979	-0.525005	0.0210776	0.100672	0.0301412	0.109017	-0.0234076	0.062366	0.145415	0.120185	0.174745	-0.0401591	-0.040762	-0.0834414	0.0571945	-0.0899881	-0.0530009	0.040555	0.199891	-0.102362	0.215062	0.206261	0.0848328	0.138736	0.0372702	0.022738	0.0389077	0.0026611	0.291056	0.392732	0.2605	0.0825399	0.110287	-0.118856	-0.0181771	-0.121574	0.0277917	0.530206	0.0415854	0.0397128	0.131756	0.106284	0.0317526	-0.0244309	0.27573	0.155485	0.0343401	0.1371	0.163881	0.224518	0.257321	0.231749	0.185744	0.24057	0.0130194	0.146256	0.142538	0.158348	0.201899	0.232336	0.154201	0.0383087	0.0989395	0.0891242	-0.0293056	-0.121293	0.0502927	0.0317526	-0.0244309	-0.103319	0.17562	0.243893	0.0346252	-0.135387	-0.0103883	0.108576	-0.524935	0.0215349	-0.116223	-0.0716117	0.0209719	0.0816227	-0.14786	-0.0159796	0.14222	0.224364	0.216559	0.2605	0.0681165	0.0614631	0.0714974	0.0967596	0.0297589	0.0645512	0.0263087	0.0124584	0.0243571	-0.131671	0.0131989	-0.0669227	-0.0465526	0.124606	0.062366	0.198577	-0.00145021	0.182527	0.0137137	-0.20974	-0.098722	-0.0263266	0.164453	-0.0215782	-0.051182	-0.0760055	-0.0138278	0.0681685	-0.167125	-0.0707199	0.174763	-0.0830927	0.0325536	0.0851124	0.0189116	0.279972	-0.0616476	0.17683	0.202244	-3.69078e-05	0.00904295	0.0433662	-0.0317869	0.202954	0.156872	0.141621	0.215062	0.166925	0.148956	0.202135	-0.0714533	0.21133	0.163296	-0.031143	0.146303	0.0806516	0.106502	0.341509	0.385241	0.0198619	-0.044005	0.076563	0.0244498	0.0710482	-0.0799108	-0.0303627	-0.0548858	0.208188	0.109499	0.0771681	0.0748525	0.101665	-0.124161	-0.163723	0.272663	0.452499	0.0527584	0.0245916	-0.0315195	0.27573	0.155485	0.0343401	0.1371	0.110724	0.154462	-0.0201496	0.104255	-0.159456	-0.0980885	0.136735	0.206918	0.172854	0.183191	0.102025	0.0971792	-0.0851223	0.20865	0.0277917	0.0157688	0.163881	0.224518	0.257321	0.231749	0.185744	0.24057	0.0130194	0.146256	0.142538	0.158348	0.201899	0.232336	0.154201	0.0372028	-0.0307815	-0.287709	0.0398675	0.0398675	-0.042829	0.0379062	-0.042829	0.0379062	0.0917204	-0.0425997	-0.0426637	-0.0385417	-0.106688	-0.0372341	-0.735469	-0.090476	-0.0905375	-0.211911	-0.0528666	-0.735418	-0.0898142	-0.0505932	-0.0905375	-0.211911	0.549519	-0.0528666	-0.0505932	-0.0905375	-0.0653051	-0.11874	0.0477868	-0.0840652	-0.626824	-0.241339	-0.211911	0.034767	0.549312	-0.0526918	0.0218463	-0.0587539	-0.148453	-0.0809633	-0.0302874	-0.0183478	-0.0730461	-0.0171877	-0.0425043	-0.0328708	-0.155053	-0.210265	-0.241339	-0.211911	-0.406661	0.0307464	0.112248	-0.576967	-0.0502076	0.112248	-0.576923	0.0368992	-0.0502076	0.487639	0.0368992	-0.0502076	0.0795779	0.00962593	0.125439	0.0655923	-0.487882	0.110715	0.149957	0.487595	0.179445	0.0232675	0.140204	-0.126237	-0.00876536	0.0987594	0.0819199	-0.0354645	0.0762701	0.0840709	0.0436965	0.067858	-0.144109	0.2877	-0.189077	0.41015	0.0445681	-0.189037	0.410402	0.0445681	0.395662	0.405759	-0.142296	0.0713338	0.0445681	0.36939	0.411912	0.309505	0.353032	0.413282	0.318953	0.0713338	0.0445681	0.0399001	0.0399001	-0.0427923	0.0379654	-0.0427923	0.0379654	0.0917395	-0.0425633	-0.0426459	-0.0384989	-0.738776	-0.0960582	-0.0939953	-0.213604	-0.0547619	-0.738725	-0.0953678	-0.0537536	-0.0939953	-0.213604	0.548724	-0.0547619	-0.0537536	-0.0939953	-0.0700016	-0.122426	0.0441933	-0.0895343	-0.630135	-0.242333	-0.213604	0.0311666	0.548505	-0.0545879	0.0180203	-0.0620886	-0.150886	-0.0846664	-0.0342088	-0.0207126	-0.0751465	-0.022446	-0.0458136	-0.0359553	-0.159652	-0.21315	-0.242333	-0.213604	0.58482	0.738776	0.58522	1	0.584485	0.999999	0.590948	0.0960582	-0.584775	0.481601	0.0407556	-0.00194573	0.118499	0.0336866	-0.494374	0.103562	0.142649	0.481552	0.161192	0.00467013	0.132011	-0.136563	-0.0252637	0.0790848	0.0654453	-0.0460429	0.0655228	0.0717659	0.0332852	0.049145	-0.171822	0.0939953	0.0610491	0.337213	0.0610491	0.337181	0.185078	0.0251501	0.0692022	0.450839	0.0629303	0.450778	0.213604	0.38991	0.192244	0.196857	0.284511	0.210952	0.00564192	0.275928	0.389855	0.215774	0.219404	0.181337	0.0945494	0.13647	0.165715	0.143508	0.162558	0.137719	0.00564192	-0.0547619	-0.738725	-0.0953678	-0.0537536	-0.0939953	-0.213604	0.548724	-0.0547619	-0.0537536	-0.0939953	-0.0700016	-0.122426	0.0441933	-0.0895343	-0.630135	-0.242333	-0.213604	0.0311666	0.548505	-0.0545879	0.0180203	-0.0620886	-0.150886	-0.0846664	-0.0342088	-0.0207126	-0.0751465	-0.022446	-0.0458136	-0.0359553	-0.159652	-0.21315	-0.242333	-0.213604	0.0411806	0.0411806	-0.0558883	0.0962424	0.00142238	0.585176	0.999982	0.584431	0.999981	0.590946	0.48132	0.0394554	-0.0023076	0.118197	0.032095	-0.494767	0.103241	0.14243	0.481245	0.160954	0.00416306	0.131733	-0.136742	-0.0257901	0.0784346	0.0650546	-0.0463617	0.0651535	0.0713854	0.0330085	0.0487747	-0.172692	-0.0610491	0.345438	-0.0411806	-0.0610491	0.345395	-0.0409735	0.0640377	-0.0574549	0.00122001	-0.110476	0.337213	0.0610491	0.337181	0.185078	0.0251501	0.0692022	0.450839	0.0629303	0.450778	0.38991	0.192244	0.196857	0.284511	0.210952	0.00564192	0.275928	0.389855	0.215774	0.219404	0.181337	0.0945494	0.13647	0.165715	0.143508	0.162558	0.137719	0.00564192	-0.345438	-0.337213	-0.487495	-0.240406	-0.910411	-0.430296	-0.38991	-0.247989	-0.223914	-0.388897	-0.396725	-0.412811	-0.362084	-0.470725	-0.430296	-0.38991	0.0411806	-0.0558883	0.0962424	0.00142238	-0.0610491	0.345395	-0.0409735	0.0640377	-0.0574549	0.00122001	-0.110476	0.337181	0.185078	0.0251501	0.0692022	-0.0136082	0.106037	-0.22438	-0.192244	0.0924767	0.130058	0.0586143	0.151024	-0.011406	-0.0837989	0.128932	-0.0361066	0.0519094	-0.13679	0.0493487	0.0763373	0.0396799	-0.0988793	-0.206902	-0.180708	-0.22438	-0.192244	0.171342	-0.493178	-0.236185	-0.196857	0.151632	0.487352	0.108676	0.0818364	-0.0669585	-0.0161093	-0.147172	0.1283	0.0424379	-0.096346	-0.166931	-0.236185	-0.196857	-0.305157	-0.284511	0.240347	-0.0321367	-0.151766	-0.256019	-0.106572	-0.0623464	-0.202862	-0.241924	-0.305157	-0.284511	-0.254956	-0.210952	-0.0713015	-0.143675	0.0871956	0.0429014	-0.158537	0.0218529	-0.115171	-0.226517	-0.254956	-0.210952	0.910404	0.506966	0.0558856	-0.00564192	0.293618	0.43022	0.229502	0.26072	0.191335	0.111001	0.155247	0.182399	0.175464	0.183355	0.163032	-0.00564192	0.275928	0.389855	0.215774	0.219404	0.181337	0.0945494	0.13647	0.165715	0.143508	0.162558	0.137719	0.00564192	0.247922	-0.0175886	-0.139321	-0.237269	-0.0904925	-0.0521346	-0.188245	-0.225976	-0.293618	-0.275928	-0.0958128	-0.0548607	-0.122957	0.0373387	-0.13541	-0.093878	-0.101017	-0.223863	-0.388868	-0.396702	-0.412682	-0.362063	-0.470658	-0.43022	-0.389855	-0.174972	-0.0594993	-0.137391	-0.229502	-0.215774	0.0012049	-0.0958571	0.074435	-0.140772	-0.0252039	-0.0698867	-0.26072	-0.219404	-0.0360159	0.0354529	0.0549073	0.0331284	-0.109391	-0.0502254	0.0789871	-0.0515672	-0.0699827	-0.191335	-0.181337	-0.0298729	-0.120421	0.0895418	0.0149735	-0.00388874	-0.111001	-0.0945494	0.0582652	0.0733527	0.0287134	0.0454492	-0.0194895	0.0691757	0.167893	0.120674	0.0252156	-0.0336986	-0.155247	-0.13647	-0.0970032	-0.135057	-0.182399	-0.165715	-0.0593969	-0.120873	-0.175464	-0.143508	-0.0467531	-0.183355	-0.162558	-0.163032	-0.137719	-0.00564192
C_Betaproteobacteria|F_Porphyromonadaceae_RA	0.0294194	-0.00714686	0.132031	-0.134798	-0.141746	0.193615	-0.11237	-0.142933	-0.106599	-0.0344031	0.0243329	-0.0132582	-0.0998217	-0.278365	-0.0331788	0.0346805	0.336539	-0.152517	-0.107481	-0.173851	-0.115651	-0.0209899	-0.0945431	-0.0343709	0.0232255	0.128839	-0.0149471	0.0277719	0.678499	-0.0132582	-0.0259945	0.0151875	0.00418946	-0.0189798	-0.0118376	0.0375174	-0.102969	-0.286249	0.111953	-0.00204736	-0.000102621	-0.152517	-0.118425	-0.184465	-0.115651	-0.0209899	-0.0945431	-0.040388	-0.0875556	-0.134918	-0.149293	0.0409957	0.102742	-0.0469168	0.0277719	0.0502672	0.678449	-0.0132582	-0.0247019	-0.129001	0.0207588	-0.00940105	0.00436431	-0.0886632	-0.0560354	0.00418946	-0.00694829	-0.102969	-0.286249	-0.00204736	0.0848205	0.00302913	0.017557	0.115061	0.111953	-0.152517	-0.118425	-0.184465	0.0375174	-0.0590251	-0.0723451	-0.0115724	-0.115651	-0.0209899	-0.0945431	-0.040388	-0.0875556	-0.134918	-0.149293	0.0409957	0.102742	0.0148074	0.0878908	-0.0501406	0.00277331	0.0502672	-0.0225449	-0.00839047	-0.0794804	-0.129001	-0.114085	0.0421935	-0.0105536	0.0181233	-0.0886632	-0.0560354	-0.028819	0.00418946	-0.135061	0.0938825	-0.00202183	-0.102969	-0.286249	-0.00204736	-0.0334899	0.0848205	-0.041496	-0.0113621	-0.0377719	-0.0349725	-0.426645	0.0531559	0.200159	0.00302913	0.00361309	0.0985805	-0.246255	-0.0988705	-0.00135517	-0.0132582	0.623952	-0.152517	0.0326336	0.0930071	0.0782751	-0.118425	-0.184465	0.0375174	-0.0590251	-0.0723451	-0.0115724	-0.115651	-0.0209899	-0.0945431	0.030879	0.0413683	-0.178387	-0.0892526	-0.040388	-0.0875556	-0.134918	-0.149293	0.0409957	0.102742	0.00134432	-0.0413081	0.0264017	-0.0374361	-0.0748345	0.0178639	-0.118425	-0.184465	-0.239879	0.0512567	0.063049	-0.011081	-0.0153681	-0.131382	-0.0476461	0.00288121	-0.073725	-0.255279	-0.228275	0.0500893	0.0353364	-0.0313697	0.0806479	-0.050086	0.0113341	0.043541	0.00302913	-0.094621	-0.0600773	-0.208701	-0.0188788	-0.00871	0.0569972	0.0735554	0.113019	0.128921	0.0245472	-0.0115269	-0.0815983	-0.0487883	-0.0266478	-0.114085	-0.0153955	-0.00339243	0.0843571	0.0125105	-0.0948661	-0.12864	-0.0322267	-0.0492404	-0.0839253	-0.0768109	0.0274363	-0.140512	-0.0606942	-0.0822186	0.0221458	0.0463663	-0.0209506	0.0091899	0.0827015	0.014582	0.055868	-0.0415387	0.0109493	-0.0592152	-0.0295624	-0.0713228	-0.00176053	-0.0577262	-0.0980501	0.00422871	-0.0657759	-0.00204736	-0.0332106	-0.179063	-0.0273201	-0.300542	0.0617695	0.155016	0.0966863	-0.0286479	0.0119457	0.0985828	0.0367259	0.237948	-0.0765644	-0.0824269	0.0075146	-0.0140043	-0.00193649	0.152846	-0.104083	0.00401636	0.0370735	-0.0285254	-0.145242	-0.247731	-0.268542	0.00125407	-0.205678	0.177377	0.597216	-0.0601578	-0.0519416	0.0309519	0.0375174	-0.0590251	-0.0723451	-0.0115724	-0.0278404	-0.0354699	-0.107601	-0.0864705	-0.0906347	-0.111671	0.0899231	-0.0789442	-0.19261	0.0209487	0.0225927	0.0994272	-0.108967	-0.174935	-0.0132582	-0.141283	-0.115651	-0.0209899	-0.0945431	0.030879	0.0413683	-0.178387	-0.0892526	-0.040388	-0.0875556	-0.134918	-0.149293	0.0409957	0.102742	-0.0363879	-0.0307078	-0.230179	-0.0375192	-0.0375192	-0.123442	0.111909	-0.123442	0.111909	-0.0155851	-0.12305	-0.0489347	-0.0429433	0.028272	0.0363662	-0.66842	0.0316982	0.00969732	0.149615	-0.0351437	-0.66838	0.0313555	0.103698	0.00969732	0.149615	-0.0986189	-0.0351437	0.103698	0.00969732	-0.0237549	0.4735	0.270633	0.0744266	-0.623609	0.175274	0.149615	0.263362	-0.0988869	-0.034914	0.0362847	-0.0441614	0.0340904	-0.00125772	-0.00355471	-0.00562384	0.00907974	0.333492	0.0928772	0.00584332	-0.0177947	0.157478	0.175274	0.149615	-0.317123	0.0306793	-0.0309989	-0.630444	-0.00985059	-0.0309989	-0.630399	0.13129	-0.00985059	0.00468052	0.13129	-0.00985059	-0.162587	0.372904	0.228706	0.12549	-0.583691	0.224188	0.0115066	0.00459323	0.024768	-0.100357	-0.0332192	0.0214326	-0.0233864	-0.0345448	-0.0365758	-0.0184862	0.271636	-0.173556	0.105428	-0.0175971	-0.121355	0.230169	-0.3946	0.313898	0.329845	-0.394581	0.313504	0.329845	0.251777	0.658511	-0.368119	0.392763	0.329845	0.223365	0.266939	0.231916	0.229754	0.510336	0.107095	0.392763	0.329845	-0.0374976	-0.0374976	-0.123406	0.111955	-0.123406	0.111955	-0.0155619	-0.123014	-0.048915	-0.0429164	-0.664862	0.0340962	0.0107353	0.149945	-0.0345	-0.664821	0.033774	0.105117	0.0107353	0.149945	-0.0989247	-0.0345	0.105117	0.0107353	-0.0216425	0.473538	0.272065	0.0763374	-0.621431	0.175623	0.149945	0.264725	-0.0992212	-0.0342792	0.0381358	-0.0430773	0.0352685	0.000600357	-0.00204059	-0.00416347	0.0102574	0.335837	0.0943029	0.00762745	-0.0152607	0.158741	0.175623	0.149945	0.628157	0.664862	0.627812	0.584485	1	0.584406	0.827958	-0.0340962	-0.628107	0.00357458	-0.1808	0.36851	0.228528	0.134984	-0.582687	0.223583	0.0113022	0.00347625	0.0211406	-0.107393	-0.0352274	0.0213623	-0.0249044	-0.0403431	-0.0416794	-0.0192298	0.269308	-0.180162	0.109396	-0.0257245	-0.126077	-0.0107353	0.094613	0.00558564	0.094613	0.00551973	-0.0624918	-0.0110342	-0.0118775	0.0911653	0.00158034	0.0910568	-0.149945	-0.114963	-0.162173	0.0428415	0.014511	-0.125983	0.0115774	0.0131914	-0.115027	0.0199761	-0.124724	-0.0200222	-0.136099	-0.0717695	-0.182306	-0.0729829	0.0423291	-0.0935592	0.0115774	-0.0345	-0.664821	0.033774	0.105117	0.0107353	0.149945	-0.0989247	-0.0345	0.105117	0.0107353	-0.0216425	0.473538	0.272065	0.0763374	-0.621431	0.175623	0.149945	0.264725	-0.0992212	-0.0342792	0.0381358	-0.0430773	0.0352685	0.000600357	-0.00204059	-0.00416347	0.0102574	0.335837	0.0943029	0.00762745	-0.0152607	0.158741	0.175623	0.149945	0.121385	0.121385	-0.0228347	0.0578609	0.030106	0.627764	0.584492	0.999975	0.584412	0.828008	0.00380368	-0.180171	0.36861	0.228703	0.135756	-0.582455	0.223783	0.0115243	0.00369272	0.0218092	-0.107017	-0.0350504	0.021821	-0.0243893	-0.0400907	-0.0412538	-0.0189228	0.269593	-0.179971	0.109846	-0.0253777	-0.12513	-0.094613	-0.057721	-0.121385	-0.094613	-0.0577905	-0.121052	-0.0978296	-0.151778	-0.13323	0.151739	0.00558564	0.094613	0.00551973	-0.0624918	-0.0110342	-0.0118775	0.0911653	0.00158034	0.0910568	-0.114963	-0.162173	0.0428415	0.014511	-0.125983	0.0115774	0.0131914	-0.115027	0.0199761	-0.124724	-0.0200222	-0.136099	-0.0717695	-0.182306	-0.0729829	0.0423291	-0.0935592	0.0115774	0.057721	-0.00558564	0.332508	0.248983	-0.571374	0.130055	0.114963	0.24085	0.234222	0.00203457	-0.02483	0.261803	0.190777	0.105608	0.130055	0.114963	0.121385	-0.0228347	0.0578609	0.030106	-0.094613	-0.0577905	-0.121052	-0.0978296	-0.151778	-0.13323	0.151739	0.00551973	-0.0624918	-0.0110342	-0.0118775	0.376711	0.24682	0.193144	0.162173	0.242117	0.0584736	0.229622	0.118351	-0.0439724	-0.00360293	0.00142162	0.0440244	0.0158112	0.186837	0.292274	-0.147735	0.0470152	0.267057	-0.0242064	0.195629	0.193144	0.162173	-0.032514	-0.910817	-0.0599512	-0.0428415	-0.0312866	-0.332647	0.0115539	-0.291303	-0.0899527	-0.303061	-0.184038	-0.0819682	-0.333497	-0.00773121	-0.210116	-0.0599512	-0.0428415	-0.0120496	-0.014511	-0.249039	0.0192192	-0.032731	-0.102748	-0.0424768	-0.259104	0.0385427	-0.121265	-0.0120496	-0.014511	0.150325	0.125983	0.168783	-0.0297332	-0.159657	-0.108297	0.120562	0.075193	0.240453	0.119369	0.150325	0.125983	0.571304	0.779424	0.0232574	-0.0115774	0.0114733	-0.130122	0.0268578	-0.142361	-0.0293875	-0.159999	-0.0865985	-0.206669	-0.0866025	0.0453453	-0.118635	-0.0115774	0.0131914	-0.115027	0.0199761	-0.124724	-0.0200222	-0.136099	-0.0717695	-0.182306	-0.0729829	0.0423291	-0.0935592	0.0115774	-0.240887	0.0212569	-0.0317908	-0.100092	-0.0412266	-0.255628	0.0401647	-0.118701	-0.0114733	-0.0131914	-0.0575588	0.00674103	-0.0731665	-0.0270306	-0.0136117	-0.044227	-0.0281786	0.23429	0.00208461	-0.0247675	0.261915	0.190795	0.105676	0.130122	0.115027	-0.111613	-0.0463221	0.00254556	-0.0268578	-0.0199761	0.0299029	-0.105813	-0.0406698	-0.0394067	-0.0515636	-0.0389428	0.142361	0.124724	0.048455	0.014932	-0.0803014	0.0587395	0.0134812	-0.061593	-0.235685	0.0790394	-0.0884215	0.0293875	0.0200222	-0.00441005	0.0174518	0.0747274	0.216266	0.116709	0.159999	0.136099	-0.0363026	0.00672143	-0.0244879	-0.129845	0.022289	-0.00313909	0.0901853	-0.198689	0.16565	-0.0415536	0.0865985	0.0717695	0.257785	0.213652	0.206669	0.182306	0.13771	0.0141303	0.0866025	0.0729829	-0.223103	-0.0453453	-0.0423291	0.118635	0.0935592	-0.0115774
C_Betaproteobacteria|G_Bacteroides_RA	-0.262735	-0.222904	0.340773	0.181984	0.353346	0.246977	0.323378	0.316901	0.314301	-0.0234346	-0.129981	0.0278835	0.205483	-0.0803203	0.0298795	0.290436	0.4504	0.0417055	0.104578	-0.039262	0.163937	0.224573	0.257401	-0.0233864	0.130565	0.172825	-0.0926992	-0.136497	0.630204	0.0278835	-0.019781	0.220826	0.057221	0.0314103	0.00832102	0.275705	0.199958	-0.102175	0.215542	0.21508	0.260893	0.0417055	0.0317655	-0.0243909	0.163937	0.224573	0.257401	0.146297	0.142582	0.158441	0.201991	0.232345	0.154188	-0.0306084	-0.136497	0.0211376	0.630149	0.0278835	-0.0219542	-0.0232942	0.151153	0.121317	0.177253	-0.0400875	-0.040799	0.057221	-0.0961704	0.199958	-0.102175	0.21508	0.0847523	0.26051	0.113712	0.143699	0.215542	0.0417055	0.0317655	-0.0243909	0.275705	0.15552	0.0343823	0.137132	0.163937	0.224573	0.257401	0.146297	0.142582	0.158441	0.201991	0.232345	0.154188	0.108417	0.15592	-0.0358219	-0.525126	0.0211376	0.100724	0.0301626	0.10906	-0.0232942	0.0623755	0.145465	0.120243	0.174818	-0.0400875	-0.040799	-0.0833742	0.057221	-0.0899389	-0.0529879	0.0406357	0.199958	-0.102175	0.21508	0.206269	0.0847523	0.138805	0.0373247	0.0227539	0.0389499	0.0026256	0.291087	0.392613	0.26051	0.0825626	0.110177	-0.118824	-0.0181444	-0.121543	0.0278835	0.530135	0.0417055	0.0396583	0.131792	0.106264	0.0317655	-0.0243909	0.275705	0.15552	0.0343823	0.137132	0.163937	0.224573	0.257401	0.231734	0.185727	0.240681	0.0130367	0.146297	0.142582	0.158441	0.201991	0.232345	0.154188	0.0383367	0.0989363	0.0891299	-0.0292302	-0.12126	0.050284	0.0317655	-0.0243909	-0.103284	0.175648	0.243887	0.0346766	-0.135337	-0.0103677	0.108645	-0.525056	0.0215063	-0.116267	-0.0716567	0.0210318	0.0816746	-0.147782	-0.0159796	0.142185	0.224397	0.216554	0.26051	0.0681972	0.0615134	0.0715619	0.0968125	0.0297766	0.0645329	0.0263098	0.012413	0.0243213	-0.131684	0.013281	-0.0668617	-0.0465281	0.124633	0.0623755	0.198662	-0.0014544	0.182595	0.013794	-0.209726	-0.0986792	-0.0262555	0.1645	-0.0215091	-0.0512141	-0.076061	-0.013741	0.0682648	-0.167107	-0.0707348	0.174775	-0.0831194	0.0325382	0.085033	0.0189188	0.27996	-0.0616806	0.176864	0.202269	7.23682e-07	0.00903509	0.0434399	-0.0317563	0.203022	0.156837	0.141716	0.21508	0.166985	0.149066	0.202146	-0.0714988	0.211369	0.163276	-0.0311811	0.146355	0.0806911	0.106454	0.341547	0.385104	0.0199036	-0.0439179	0.0766089	0.0244997	0.0711076	-0.0799863	-0.0303287	-0.0548839	0.20825	0.109574	0.0771938	0.0749895	0.101784	-0.124135	-0.163595	0.272635	0.452474	0.0527173	0.0246048	-0.0315654	0.275705	0.15552	0.0343823	0.137132	0.110738	0.154463	-0.0200468	0.104319	-0.159387	-0.0979969	0.136719	0.20693	0.172786	0.183199	0.10206	0.0970746	-0.0851318	0.208745	0.0278835	0.0159226	0.163937	0.224573	0.257401	0.231734	0.185727	0.240681	0.0130367	0.146297	0.142582	0.158441	0.201991	0.232345	0.154188	0.0373364	-0.0306772	-0.287612	0.0400014	0.0400014	-0.0428045	0.0378844	-0.0428045	0.0378844	0.0917882	-0.0425752	-0.042575	-0.0384918	-0.106814	-0.0373677	-0.735448	-0.0905971	-0.09064	-0.212027	-0.0529596	-0.735398	-0.089935	-0.0507248	-0.09064	-0.212027	0.549594	-0.0529596	-0.0507248	-0.09064	-0.0654147	-0.118797	0.0476597	-0.0841807	-0.626809	-0.241466	-0.212027	0.0346386	0.549389	-0.0527848	0.0217241	-0.0588215	-0.148522	-0.0810886	-0.0303371	-0.0184107	-0.0731125	-0.0172366	-0.042601	-0.0329664	-0.155156	-0.210399	-0.241466	-0.212027	-0.406608	0.0306422	0.112375	-0.576875	-0.0502177	0.112375	-0.576831	0.0367916	-0.0502177	0.487762	0.0367916	-0.0502177	0.0796304	0.00967363	0.125425	0.0656124	-0.4878	0.110697	0.149924	0.487719	0.179391	0.0232911	0.140231	-0.126248	-0.00882714	0.0988501	0.0819565	-0.0354381	0.0763258	0.084166	0.0436788	0.0678687	-0.144054	0.287603	-0.188989	0.410102	0.0444701	-0.18895	0.410355	0.0444701	0.395626	0.405777	-0.142225	0.0712196	0.0444701	0.369332	0.411851	0.309437	0.353028	0.413316	0.318975	0.0712196	0.0444701	0.040034	0.040034	-0.0427679	0.0379436	-0.0427679	0.0379436	0.0918073	-0.0425387	-0.0425572	-0.038449	-0.738757	-0.0961804	-0.0940983	-0.213721	-0.0548552	-0.738706	-0.0954897	-0.0538857	-0.0940983	-0.213721	0.548799	-0.0548552	-0.0538857	-0.0940983	-0.0701123	-0.122483	0.0440656	-0.0896508	-0.63012	-0.24246	-0.213721	0.0310377	0.548582	-0.0546811	0.0178973	-0.0621568	-0.150955	-0.0847927	-0.0342591	-0.0207762	-0.0752135	-0.0224952	-0.045911	-0.0360516	-0.159756	-0.213283	-0.24246	-0.213721	0.584732	0.738757	0.585132	0.999999	0.584406	1	0.59089	0.0961804	-0.584686	0.481721	0.0407918	-0.00190436	0.118481	0.0336946	-0.494297	0.103539	0.14261	0.481673	0.16113	0.00469189	0.132035	-0.136579	-0.0253333	0.079177	0.0654772	-0.0460221	0.0655736	0.0718595	0.0332634	0.049152	-0.171778	0.0940983	0.0609896	0.337316	0.0609896	0.337284	0.185134	0.0251322	0.0692345	0.450898	0.0629516	0.450838	0.213721	0.390027	0.192329	0.196956	0.28457	0.211044	0.00563272	0.275986	0.389973	0.21587	0.219463	0.181393	0.0946297	0.136492	0.165813	0.143579	0.162562	0.137788	0.00563272	-0.0548552	-0.738706	-0.0954897	-0.0538857	-0.0940983	-0.213721	0.548799	-0.0548552	-0.0538857	-0.0940983	-0.0701123	-0.122483	0.0440656	-0.0896508	-0.63012	-0.24246	-0.213721	0.0310377	0.548582	-0.0546811	0.0178973	-0.0621568	-0.150955	-0.0847927	-0.0342591	-0.0207762	-0.0752135	-0.0224952	-0.045911	-0.0360516	-0.159756	-0.213283	-0.24246	-0.213721	0.0411563	0.0411563	-0.0558345	0.0962742	0.00147908	0.585087	0.999981	0.584352	0.999982	0.590888	0.48144	0.0394914	-0.00226637	0.118178	0.0321026	-0.49469	0.103218	0.142391	0.481366	0.160892	0.00418462	0.131757	-0.136758	-0.0258601	0.0785266	0.0650862	-0.0463411	0.0652041	0.0714789	0.0329865	0.0487815	-0.172648	-0.0609896	0.345574	-0.0411563	-0.0609896	0.345531	-0.040949	0.0641213	-0.0573889	0.00130403	-0.110492	0.337316	0.0609896	0.337284	0.185134	0.0251322	0.0692345	0.450898	0.0629516	0.450838	0.390027	0.192329	0.196956	0.28457	0.211044	0.00563272	0.275986	0.389973	0.21587	0.219463	0.181393	0.0946297	0.136492	0.165813	0.143579	0.162562	0.137788	0.00563272	-0.345574	-0.337316	-0.487573	-0.240534	-0.910414	-0.430424	-0.390027	-0.248118	-0.223937	-0.38897	-0.396849	-0.412885	-0.36222	-0.470854	-0.430424	-0.390027	0.0411563	-0.0558345	0.0962742	0.00147908	-0.0609896	0.345531	-0.040949	0.0641213	-0.0573889	0.00130403	-0.110492	0.337284	0.185134	0.0251322	0.0692345	-0.0135727	0.106015	-0.224481	-0.192329	0.0924515	0.130013	0.0586608	0.150943	-0.0113985	-0.0837656	0.128949	-0.036184	0.0519305	-0.136885	0.0493945	0.0764288	0.0396837	-0.0989907	-0.206872	-0.18078	-0.224481	-0.192329	0.171275	-0.493115	-0.236291	-0.196956	0.151561	0.487433	0.108704	0.0817785	-0.0670378	-0.0161745	-0.147274	0.128286	0.0424537	-0.0964452	-0.167011	-0.236291	-0.196956	-0.305219	-0.28457	0.240476	-0.0320644	-0.151781	-0.256072	-0.106493	-0.0622819	-0.202934	-0.241948	-0.305219	-0.28457	-0.255065	-0.211044	-0.0713573	-0.143688	0.0873115	0.0429298	-0.158643	0.021833	-0.115287	-0.226604	-0.255065	-0.211044	0.910409	0.506918	0.0558318	-0.00563272	0.293679	0.430348	0.229595	0.260794	0.191401	0.111099	0.155275	0.182509	0.175544	0.18337	0.163118	-0.00563272	0.275986	0.389973	0.21587	0.219463	0.181393	0.0946297	0.136492	0.165813	0.143579	0.162562	0.137788	0.00563272	0.248052	-0.0175147	-0.139333	-0.237317	-0.0904102	-0.0520682	-0.188315	-0.225997	-0.293679	-0.275986	-0.0958444	-0.0548629	-0.122918	0.03738	-0.135423	-0.0938282	-0.100979	-0.223888	-0.388942	-0.396827	-0.412759	-0.3622	-0.470788	-0.430348	-0.389973	-0.175066	-0.0595281	-0.137487	-0.229595	-0.21587	0.00126153	-0.0957896	0.0744824	-0.140804	-0.0251376	-0.0698685	-0.260794	-0.219463	-0.0360999	0.0354641	0.0549787	0.0331271	-0.109387	-0.0502631	0.0790727	-0.051624	-0.0699858	-0.191401	-0.181393	-0.0298819	-0.120425	0.0895334	0.0148777	-0.00392906	-0.111099	-0.0946297	0.0583328	0.0733818	0.0286832	0.0454812	-0.0195004	0.0691743	0.167999	0.120785	0.0251916	-0.0336456	-0.155275	-0.136492	-0.0971187	-0.135157	-0.182509	-0.165813	-0.0594779	-0.120907	-0.175544	-0.143579	-0.0466636	-0.18337	-0.162562	-0.163118	-0.137788	-0.00563272
C_Betaproteobacteria|G_Parabacteroides_RA	-0.0318524	-0.0657086	0.141878	-0.0287114	0.0236045	0.186995	0.010311	-0.0317619	0.00955147	-0.0626866	0.0212439	0.0217905	-0.0146848	-0.199327	-0.0385127	0.120592	0.319452	-0.104483	-0.0205485	-0.102458	-0.0154189	0.0878492	0.0447942	-0.0626428	0.0319362	0.125236	-0.0589959	0.0173978	0.601742	0.0217905	-0.0388313	0.035343	-0.0296612	0.0312737	-0.0212877	0.117231	-0.0201802	-0.215888	0.0901992	0.0819354	0.0892691	-0.104483	-0.0548606	-0.105205	-0.0154189	0.0878492	0.0447942	0.0222134	-0.00871338	0.00143659	-0.00417676	0.0847258	0.109774	-0.058012	0.0173978	0.0182292	0.601663	0.0217905	-0.0382012	-0.14081	0.0417908	-0.014317	0.0121521	-0.0650745	-0.0737738	-0.0296612	-0.054509	-0.0201802	-0.215888	0.0819354	0.135073	0.0898439	0.0268142	0.102041	0.0901992	-0.104483	-0.0548606	-0.105205	0.117231	-0.00020635	-0.0388337	0.0335261	-0.0154189	0.0878492	0.0447942	0.0222134	-0.00871338	0.00143659	-0.00417676	0.0847258	0.109774	0.0267572	0.0540077	-0.0650495	-0.0687293	0.0182292	0.0453225	0.0330283	-0.0211678	-0.14081	-0.057869	0.0500649	-0.0108694	0.0227301	-0.0650745	-0.0737738	-0.0693067	-0.0296612	-0.142255	0.0306383	-0.00969366	-0.0201802	-0.215888	0.0819354	0.0475436	0.135073	0.0103613	0.00328679	0.0363943	0.0295382	-0.331526	0.0655111	0.203795	0.0898439	0.0146798	0.0958711	-0.15209	-0.0822352	-0.0518423	0.0217905	0.524246	-0.104483	0.0518659	0.0504003	0.0678274	-0.0548606	-0.105205	0.117231	-0.00020635	-0.0388337	0.0335261	-0.0154189	0.0878492	0.0447942	0.101237	0.111708	-0.0279155	-0.0562479	0.0222134	-0.00871338	0.00143659	-0.00417676	0.0847258	0.109774	-0.0237659	0.037967	0.00952444	-0.0512181	-0.0947039	0.0241808	-0.0548606	-0.105205	-0.145613	0.0728669	0.104888	-0.000330874	-0.0611981	-0.101872	0.0105567	-0.068631	-0.0109864	-0.10466	-0.082538	0.0179186	0.0288968	-0.0984794	0.0125085	0.0013884	0.0814373	0.0679189	0.0898439	-0.0418961	-0.0191083	-0.132911	0.0492394	0.0316982	0.0837623	0.0411524	0.0349534	0.0501799	-0.0451416	-0.0588333	-0.0916475	-0.00577419	0.024265	-0.057869	0.0229611	0.00794756	0.0727678	-0.0266413	-0.116453	-0.117615	-0.0537629	0.0237118	-0.0636041	-0.097425	-0.0156427	-0.101535	-0.0237714	-0.153943	0.00703188	0.0593172	-0.0730039	-0.0238027	0.134885	0.00582996	0.0928238	-0.0816332	0.0532718	0.0418442	0.0196523	0.0156015	-0.00376907	-0.0438184	-0.0175975	0.0458768	0.00833952	0.0819354	0.0313533	-0.0565702	0.0495814	-0.545139	0.0596882	0.161097	0.0720033	0.0181207	0.026328	0.0524188	0.0684811	0.222117	-0.0617402	-0.0764744	0.0251941	0.0250011	0.032961	0.0401051	-0.077062	-0.0593873	0.0692919	-0.0103268	-0.0620359	-0.115917	-0.123413	-0.0547014	-0.205829	0.157724	0.484043	-0.00015096	-0.00910888	0.0538159	0.117231	-0.00020635	-0.0388337	0.0335261	0.00952798	-0.0065506	-0.0838514	-0.0520971	-0.116588	-0.115031	0.0926734	0.0461222	0.0629882	0.0802273	0.0286218	0.102029	-0.0762335	-0.0282247	0.0217905	-0.113958	-0.0154189	0.0878492	0.0447942	0.101237	0.111708	-0.0279155	-0.0562479	0.0222134	-0.00871338	0.00143659	-0.00417676	0.0847258	0.109774	-0.0606559	-0.0599029	-0.237618	-0.0591258	-0.0591258	-0.0952175	0.0853482	-0.0952175	0.0853482	-0.00669008	-0.0947274	-0.0853856	-0.0506772	0.0277179	0.0606232	-0.594173	0.0327454	0.0384795	0.0160518	-0.00559988	-0.594116	0.0326128	0.112865	0.0384795	0.0160518	0.00704765	-0.00559988	0.112865	0.0384795	0.00437943	0.364266	0.171463	0.0629476	-0.520818	0.0430843	0.0160518	0.163937	0.00677836	-0.00522863	0.0792129	0.00347669	-0.00471215	0.0294088	0.0220454	0.00416034	0.0364603	0.585624	0.0768569	0.0538389	-0.024108	0.049384	0.0430843	0.0160518	-0.300646	0.0598611	-0.0245064	-0.560361	0.0270697	-0.0245064	-0.560295	0.143317	0.0270697	0.071471	0.143317	0.0270697	-0.0797451	0.290168	0.142691	0.0957729	-0.490751	0.13771	0.0567491	0.0713659	0.0972551	-0.0292919	0.0405156	-0.0342688	0.0132416	0.0101783	-0.0203997	0.0159072	0.496313	-0.0557843	0.0737653	0.0506557	-0.123408	0.237604	-0.31744	0.298437	0.174504	-0.317316	0.298169	0.174504	0.257787	0.558785	-0.266505	0.236942	0.174504	0.24547	0.28651	0.238562	0.23159	0.708847	0.16406	0.236942	0.174504	-0.059092	-0.059092	-0.0951681	0.0854113	-0.0951681	0.0854113	-0.00665923	-0.0946798	-0.0853606	-0.0506345	-0.595773	0.0295981	0.0365531	0.0147055	-0.0066474	-0.595716	0.029514	0.110857	0.0365531	0.0147055	0.00466445	-0.0066474	0.110857	0.0365531	0.00180908	0.360264	0.169538	0.0596736	-0.522685	0.041929	0.0147055	0.16199	0.00436384	-0.00628101	0.0771589	0.00150114	-0.00612205	0.0273615	0.0196717	0.00293881	0.0352733	0.582915	0.074842	0.0522011	-0.0264003	0.0472305	0.041929	0.0147055	0.56029	0.595773	0.560124	0.590948	0.827958	0.59089	1	-0.0295981	-0.560219	0.0699191	-0.0948199	0.285048	0.141831	0.0958044	-0.491354	0.136306	0.055618	0.0698326	0.090965	-0.037009	0.0383661	-0.0356405	0.0088828	0.00320714	-0.0267455	0.0141813	0.49294	-0.0608891	0.0752857	0.0415603	-0.130737	-0.0365531	0.0743225	0.0262228	0.0743225	0.0261659	-0.00402266	-0.0222376	-0.00757686	0.114194	0.00059975	0.11411	-0.0147055	0.0406131	-0.0136962	0.148706	0.102832	0.0175293	0.040465	0.0997775	0.0405356	0.0475267	0.0240763	0.0860071	-0.0318168	0.0287625	-0.023039	0.0233416	0.0997957	0.0155294	0.040465	-0.0066474	-0.595716	0.029514	0.110857	0.0365531	0.0147055	0.00466445	-0.0066474	0.110857	0.0365531	0.00180908	0.360264	0.169538	0.0596736	-0.522685	0.041929	0.0147055	0.16199	0.00436384	-0.00628101	0.0771589	0.00150114	-0.00612205	0.0273615	0.0196717	0.00293881	0.0352733	0.582915	0.074842	0.0522011	-0.0264003	0.0472305	0.041929	0.0147055	0.093765	0.093765	-0.0396875	0.0467986	-0.00860172	0.560054	0.590856	0.827803	0.590798	0.999982	0.0699935	-0.0945339	0.285069	0.141941	0.0961265	-0.491263	0.13643	0.0557369	0.069883	0.0913704	-0.0367756	0.0384302	-0.0353241	0.00916236	0.00316732	-0.0266359	0.0144146	0.493007	-0.0607826	0.0755718	0.0416843	-0.130164	-0.0743225	-0.0156343	-0.093765	-0.0743225	-0.0156973	-0.0933502	-0.0695633	-0.133861	-0.097768	0.00951113	0.0262228	0.0743225	0.0261659	-0.00402266	-0.0222376	-0.00757686	0.114194	0.00059975	0.11411	0.0406131	-0.0136962	0.148706	0.102832	0.0175293	0.040465	0.0997775	0.0405356	0.0475267	0.0240763	0.0860071	-0.0318168	0.0287625	-0.023039	0.0233416	0.0997957	0.0155294	0.040465	0.0156343	-0.0262228	0.189938	0.103118	-0.542895	-0.0215497	-0.0406131	0.0956806	0.0438067	-0.0765268	-0.0567287	0.400995	0.0388803	-0.0304178	-0.0215497	-0.0406131	0.093765	-0.0396875	0.0467986	-0.00860172	-0.0743225	-0.0156973	-0.0933502	-0.0695633	-0.133861	-0.097768	0.00951113	0.0261659	-0.00402266	-0.0222376	-0.00757686	0.27924	0.151474	0.0404414	0.0136962	0.146203	0.0830312	0.0867062	0.145351	-0.00572811	-0.0654956	0.0616839	0.0480577	0.00107804	0.0650022	0.480858	-0.0403989	0.080602	0.121149	-0.0809169	0.0474677	0.0404414	0.0136962	-0.0650777	-0.727807	-0.154021	-0.148706	-0.0663757	-0.190079	-0.119588	-0.183033	-0.0977004	-0.213047	-0.226094	0.394777	-0.207378	-0.0896477	-0.243605	-0.154021	-0.148706	-0.0832443	-0.102832	-0.103167	-0.049424	-0.0179205	-0.111123	0.233222	-0.136827	-0.0209019	-0.123774	-0.0832443	-0.102832	0.000843292	-0.0175293	0.100231	-0.0670988	-0.0636653	-0.0736451	0.0117792	0.0495337	0.0947049	-0.0211356	0.000843292	-0.0175293	0.542818	0.904465	0.0402114	-0.040465	0.080064	0.0214753	0.02908	0.0104071	0.0699221	-0.0596861	0.00101236	-0.0471425	0.00563251	0.080267	-0.0131937	-0.040465	0.0997775	0.0405356	0.0475267	0.0240763	0.0860071	-0.0318168	0.0287625	-0.023039	0.0233416	0.0997957	0.0155294	0.040465	-0.0957096	-0.0440915	-0.0151698	-0.105339	0.234031	-0.132748	-0.0163569	-0.119451	-0.080064	-0.0997775	-0.0464185	-0.00495195	-0.0742366	0.00799056	-0.0339952	-0.0762063	-0.0247295	0.0438739	-0.0764777	-0.0566618	0.401107	0.0389078	-0.0303559	-0.0214753	-0.0405356	-0.0499637	0.246224	0.0129454	-0.02908	-0.0475267	-0.00894965	-0.0947926	0.00954768	-0.0555538	-0.0815098	-0.0348259	-0.0104071	-0.0240763	0.0260023	-0.0150633	-0.0233519	0.0579868	-0.0514673	-0.0844596	-0.113216	-0.00183357	-0.109291	-0.0699221	-0.0860071	0.0204695	-0.0241399	0.083384	0.127946	0.0616721	0.0596861	0.0318168	-0.0447909	0.0256658	-0.0227219	-0.0442293	0.0506518	0.0030026	0.392447	-0.0621029	0.0963881	-0.0406675	-0.00101236	-0.0287625	0.101161	0.0619383	0.0471425	0.023039	0.0567865	-0.0320548	-0.00563251	-0.0233416	-0.141679	-0.080267	-0.0997957	0.0131937	-0.0155294	-0.040465
C_Clostridia|O_Bacteroidales_RA	0.109938	-0.23118	-0.143286	0.201535	0.14855	0.276508	0.206877	0.37486	0.184211	0.306444	-0.972728	0.0336177	0.13164	0.201665	0.918566	0.0779335	-0.151958	0.0869542	0.0859408	-0.0271168	0.125584	0.132962	0.171773	0.306488	0.100842	-0.0847726	0.173797	-0.97371	-0.281766	0.0336177	0.858763	-0.0371548	0.191682	-0.00512038	-0.0482176	0.0597551	0.136229	0.205908	-0.0358983	0.113978	0.127245	0.0869542	0.0628416	-0.0334032	0.125584	0.132962	0.171773	0.0703404	0.0938891	0.195593	0.198687	0.132984	-0.0119485	0.0655821	-0.97371	0.229254	-0.281721	0.0336177	0.856969	0.281863	0.0252261	-0.0841444	-0.0511845	-0.0255737	-0.040897	0.191682	0.165921	0.136229	0.205908	0.113978	0.00455976	0.130643	0.0884923	-0.0937821	-0.0358983	0.0869542	0.0628416	-0.0334032	0.0597551	0.17431	0.221811	0.0664417	0.125584	0.132962	0.171773	0.0703404	0.0938891	0.195593	0.198687	0.132984	-0.0119485	0.0311877	-0.0986805	0.0600294	-0.529552	0.229254	0.164954	0.137456	0.101541	0.281863	0.115158	0.0428808	-0.0951959	-0.0426859	-0.0255737	-0.040897	-0.00873724	0.191682	0.00718547	0.552506	0.089946	0.136229	0.205908	0.113978	0.0712247	0.00455976	0.0712093	0.0944793	0.187446	0.197041	-0.344462	0.0508659	-0.333034	0.130643	0.0664298	-0.12886	-0.241506	0.507697	0.143505	0.0336177	-0.271156	0.0869542	0.0414474	-0.0275305	0.0150229	0.0628416	-0.0334032	0.0597551	0.17431	0.221811	0.0664417	0.125584	0.132962	0.171773	0.0709555	0.0382215	0.236714	-0.0190855	0.0703404	0.0938891	0.195593	0.198687	0.132984	-0.0119485	-0.000966989	0.136448	-0.00371065	0.0732051	0.0659693	-0.0185879	0.0628416	-0.0334032	-0.229739	0.0548843	0.0138295	0.15099	0.223435	-0.062216	0.0438082	-0.529526	0.0542643	-0.239356	-0.142785	0.229179	0.0324083	0.36683	0.253094	0.0389657	0.128564	0.0371233	0.130643	0.0603717	0.102564	0.138692	0.158899	0.139012	0.0522328	0.0596556	0.0372928	0.061806	0.18561	0.206078	-0.0572791	-0.080387	0.334526	0.115158	0.0867976	0.0108326	0.0472256	0.294889	-0.102915	-0.0979097	-0.00861253	0.106682	-0.0243223	-0.0401108	0.365845	0.0625072	0.0729411	-0.0484146	0.330413	0.208856	0.170859	0.247868	0.00435236	0.224579	0.088723	-0.0636854	0.0794674	0.119678	0.0359113	0.0944332	0.0884951	0.118182	0.138213	0.0738453	0.0652279	0.113978	0.162274	0.0319372	0.0672256	-0.299158	0.017164	0.00120294	-0.0997827	0.0647156	0.024175	-0.137469	0.0528291	-0.370147	0.0575291	-0.0679746	0.161074	0.264047	0.272039	0.191942	0.310658	0.318218	0.120777	0.0854038	0.127147	0.130875	0.171445	0.127083	-0.109376	-0.0135216	-0.307581	0.093278	0.126533	-0.0311684	0.0597551	0.17431	0.221811	0.0664417	0.092349	0.177135	0.176183	0.23284	-0.1012	-0.0990424	0.328831	0.0442532	-0.0833935	0.0578414	0.0977643	-0.137105	-0.0116082	0.2482	0.0336177	0.0976514	0.125584	0.132962	0.171773	0.0709555	0.0382215	0.236714	-0.0190855	0.0703404	0.0938891	0.195593	0.198687	0.132984	-0.0119485	0.617768	0.131948	0.283942	0.619917	0.619917	-0.0797908	0.0942426	-0.0797908	0.0942426	0.079932	-0.0797249	0.188114	0.0946142	-0.989848	-0.617792	-0.232716	-0.996684	-0.539214	-0.434346	-0.460373	-0.232725	-0.996618	-0.644334	-0.539214	-0.434346	0.0174759	-0.460373	-0.644334	-0.539214	-0.933494	-0.305283	-0.19009	-0.924286	-0.190241	-0.509616	-0.434346	-0.191869	0.0174446	-0.460173	-0.787892	-0.708357	-0.65325	-0.717317	-0.811979	-0.703084	-0.568722	-0.262546	-0.643339	-0.72668	-0.843445	-0.676816	-0.509616	-0.434346	0.316823	-0.132009	0.99238	0.436611	-0.0182098	0.99238	0.43656	-0.0765311	-0.0182098	0.633013	-0.0765311	-0.0182098	-0.0170355	0.517476	0.37124	-0.0189678	0.411876	0.358508	-0.0290812	0.633009	-0.0608706	0.0188254	-0.0418916	-0.166924	-0.0226913	-0.0722409	-0.116169	-0.0984067	0.454681	0.00510862	-0.137428	-0.0541626	0.0473902	-0.283963	0.15375	-0.325277	-0.257575	0.153631	-0.324949	-0.257575	-0.306209	0.0943444	0.146907	-0.300078	-0.257575	-0.240134	-0.282112	-0.254158	-0.298194	0.0941063	-0.221258	-0.300078	-0.257575	0.619942	0.619942	-0.0797458	0.0943214	-0.0797458	0.0943214	0.0799662	-0.0796798	0.188143	0.0946653	-0.235477	-1	-0.541527	-0.434781	-0.461623	-0.235487	-0.999962	-0.646538	-0.541527	-0.434781	0.0162191	-0.461623	-0.646538	-0.541527	-0.937972	-0.307334	-0.192268	-0.927283	-0.192994	-0.509314	-0.434781	-0.193945	0.0161914	-0.461432	-0.791832	-0.711265	-0.654916	-0.720427	-0.815634	-0.70458	-0.570902	-0.265592	-0.645501	-0.729414	-0.846094	-0.676421	-0.509314	-0.434781	-0.446058	0.235477	-0.445824	0.0960582	-0.0340962	0.0961804	-0.0295981	1	0.446006	0.646398	0.0236881	0.528267	0.378795	0.00579005	0.419795	0.365497	-0.0185866	0.646411	-0.0410333	0.0335647	-0.0336583	-0.160256	-0.0092462	-0.0578373	-0.105744	-0.09345	0.464465	0.0149716	-0.134834	-0.0356828	0.0725947	0.541527	-0.0380728	0.397663	-0.0380728	0.397699	-0.0294575	-0.0140522	-0.013537	0.243989	-0.0146532	0.24401	0.434781	0.339604	0.0852622	0.347699	0.330507	0.0868007	-0.0118376	0.327796	0.339609	0.25174	0.0713644	0.117885	-0.0312568	0.221255	0.0647962	-0.0340159	0.0868396	0.10351	-0.0118376	-0.461623	-0.235487	-0.999962	-0.646538	-0.541527	-0.434781	0.0162191	-0.461623	-0.646538	-0.541527	-0.937972	-0.307334	-0.192268	-0.927283	-0.192994	-0.509314	-0.434781	-0.193945	0.0161914	-0.461432	-0.791832	-0.711265	-0.654916	-0.720427	-0.815634	-0.70458	-0.570902	-0.265592	-0.645501	-0.729414	-0.846094	-0.676421	-0.509314	-0.434781	0.083162	0.083162	0.139226	0.0916165	0.16628	-0.445774	0.0961658	-0.0339997	0.0962883	-0.0295237	0.646541	0.0227035	0.527837	0.378449	0.00502121	0.419543	0.365169	-0.0189484	0.646556	-0.0415154	0.0332865	-0.0337752	-0.160424	-0.00959628	-0.0582693	-0.106112	-0.0935973	0.464124	0.014724	-0.135094	-0.0360389	0.0718683	0.0380728	0.467992	-0.083162	0.0380728	0.467961	-0.083139	0.0436662	0.0504882	0.0335072	0.0263313	0.397663	-0.0380728	0.397699	-0.0294575	-0.0140522	-0.013537	0.243989	-0.0146532	0.24401	0.339604	0.0852622	0.347699	0.330507	0.0868007	-0.0118376	0.327796	0.339609	0.25174	0.0713644	0.117885	-0.0312568	0.221255	0.0647962	-0.0340159	0.0868396	0.10351	-0.0118376	-0.467992	-0.397663	-0.133022	-0.116854	-0.0678203	-0.380263	-0.339604	-0.116141	-0.114209	-0.469812	-0.490532	-0.12228	-0.359654	-0.452442	-0.380263	-0.339604	0.083162	0.139226	0.0916165	0.16628	0.0380728	0.467961	-0.083139	0.0436662	0.0504882	0.0335072	0.0263313	0.397699	-0.0294575	-0.0140522	-0.013537	0.468568	0.340532	-0.0987205	-0.0852622	0.329637	-0.0192313	0.24814	-0.0462016	0.0388979	0.218461	-0.0292089	-0.0048961	-0.105869	0.138138	0.430177	0.0116455	-0.0365781	-0.0226927	0.0727335	-0.0110647	-0.0987205	-0.0852622	-0.0143872	0.0430046	-0.41216	-0.347699	-0.0201805	0.13318	-0.0338079	-0.438336	-0.349006	-0.395896	-0.284869	0.0055632	-0.310892	-0.36948	-0.484479	-0.41216	-0.347699	-0.392183	-0.330507	0.116867	-0.0233973	-0.312441	-0.249247	0.00575586	-0.246988	-0.363411	-0.413419	-0.392183	-0.330507	-0.104679	-0.0868007	0.0517369	-0.14598	-0.0645915	-0.0803153	0.201918	-0.140297	-0.0116559	0.00754318	-0.104679	-0.0868007	0.0679009	-0.0446077	-0.139437	0.0118376	0.387114	0.380277	0.284727	0.0769521	0.137604	-0.0224753	0.285355	0.0705761	-0.0367155	0.123608	0.13557	0.0118376	0.327796	0.339609	0.25174	0.0713644	0.117885	-0.0312568	0.221255	0.0647962	-0.0340159	0.0868396	0.10351	-0.0118376	0.116175	-0.0187663	-0.302712	-0.237868	0.0105963	-0.240172	-0.35391	-0.402905	-0.387114	-0.327796	-0.0914043	-0.0139157	0.0313954	-0.0136546	-0.0025359	-0.0584993	-0.00797094	-0.114286	-0.469836	-0.490532	-0.122351	-0.359635	-0.452446	-0.380277	-0.339609	-0.142718	0.0207661	-0.240074	-0.284727	-0.25174	0.166119	0.0736805	-0.00781839	0.0397476	-0.0557369	-0.000315167	-0.0769521	-0.0713644	-0.0359243	-0.115371	-0.00974184	-0.0563737	0.0111675	0.136512	-0.0126736	-0.051753	-0.0467123	-0.137604	-0.117885	-0.165401	0.00882702	-0.000226036	0.113957	0.14594	0.0224753	0.0312568	-0.0807475	-0.0138328	-0.0232045	0.0602743	0.066324	0.0736195	0.224374	-0.101502	-0.212415	-0.247893	-0.285355	-0.221255	-0.0243274	-0.0113169	-0.0705761	-0.0647962	0.119623	0.142266	0.0367155	0.0340159	0.016727	-0.123608	-0.0868396	-0.13557	-0.10351	0.0118376
C_Clostridia|O_Burkholderiales_RA	0.0565002	-0.0349299	0.0250597	-0.0503239	-0.0430342	0.233172	-0.0226408	0.00343728	-0.0319139	0.179997	-0.411878	0.00539297	0.0207049	0.160905	0.470724	-0.182322	-0.601361	0.00503945	-0.0553997	-0.0522061	-0.00763858	-0.0794255	-0.0547262	0.179932	-0.134998	-0.320056	0.184187	-0.407449	-0.966767	0.00539297	0.441162	-0.255451	0.126261	0.0263539	0.0292586	-0.186235	0.0247247	0.189321	-0.0742903	-0.0833208	-0.101057	0.00503945	-0.0434707	-0.0336226	-0.00763858	-0.0794255	-0.0547262	-0.0392416	-0.0249263	-0.0203445	-0.0300323	-0.0769587	-0.134055	0.0747851	-0.407449	0.0891805	-0.966777	0.00539297	0.4412	0.202585	-0.142579	-0.218521	-0.246555	0.0267201	0.0310641	0.126261	0.182028	0.0247247	0.189321	-0.0833208	0.00275499	-0.0979785	-0.138794	-0.310177	-0.0742903	0.00503945	-0.0434707	-0.0336226	-0.186235	0.0358844	0.0712894	-0.0357179	-0.00763858	-0.0794255	-0.0547262	-0.0392416	-0.0249263	-0.0203445	-0.0300323	-0.0769587	-0.134055	-0.055146	-0.156126	0.0745243	-0.276691	0.0891805	0.123194	0.160116	0.0121568	0.202585	0.0695608	-0.137266	-0.220497	-0.241287	0.0267201	0.0310641	0.0549156	0.126261	0.0374014	0.327163	0.0769145	0.0247247	0.189321	-0.0833208	-0.114488	0.00275499	0.0208464	0.0955844	0.215496	0.217217	-0.32336	-0.0325078	-0.101726	-0.0979785	-0.135217	-0.312376	-0.172606	0.225639	0.167229	0.00539297	-0.877657	0.00503945	0.0725936	-0.0230337	0.04072	-0.0434707	-0.0336226	-0.186235	0.0358844	0.0712894	-0.0357179	-0.00763858	-0.0794255	-0.0547262	-0.0485184	-0.0561979	-0.00227153	-0.0688329	-0.0392416	-0.0249263	-0.0203445	-0.0300323	-0.0769587	-0.134055	-0.0548293	0.0489185	-0.00324837	0.0792076	0.0349936	-0.130824	-0.0434707	-0.0336226	-0.171812	0.0466648	-0.00624859	0.0398849	0.15942	-0.0488058	-0.0782415	-0.276764	-0.0579513	-0.160299	-0.150817	0.0891672	-0.137834	0.253994	0.110018	-0.0898417	0.0242225	0.0205307	-0.0979785	-0.0223819	-0.0073947	0.0539428	0.121568	0.162023	-0.0577056	-0.0648202	-0.124797	-0.132628	0.0814579	0.133521	-0.0204757	-0.149305	0.171828	0.0695608	-0.0556072	0.0466014	0.0133136	0.207704	0.039212	-0.00106296	0.0221832	0.0486519	0.0114203	0.0289933	0.196469	0.0551585	0.0458491	-0.0226367	0.14996	0.0558826	0.133874	0.133374	0.00409176	0.111489	0.0148016	-0.0852974	0.0277918	-0.0399009	0.0687744	0.171689	0.0758259	0.0892923	0.0219029	0.0855653	-0.00879896	-0.0833208	0.0700979	-0.114726	-0.112943	-0.277435	-0.0466414	-0.213432	-0.202622	0.0117242	-0.0623546	-0.17966	-0.0126254	-0.092624	0.054176	-0.0643157	0.115079	0.240145	0.221487	0.171113	0.174167	0.204846	0.0350367	0.0490899	0.0593981	0.0409755	0.0649087	0.16453	-0.0245175	-0.211614	-0.842287	0.120415	0.130941	0.0404943	-0.186235	0.0358844	0.0712894	-0.0357179	-0.0137218	0.0207368	0.147097	0.0981019	-8.53922e-05	0.0164046	0.0688911	-0.0300655	-0.173002	-0.00302628	-0.128416	-0.301156	0.0179756	0.0139433	0.00539297	0.038173	-0.00763858	-0.0794255	-0.0547262	-0.0485184	-0.0561979	-0.00227153	-0.0688329	-0.0392416	-0.0249263	-0.0203445	-0.0300323	-0.0769587	-0.134055	0.302566	0.0883114	0.483859	0.301562	0.301562	0.0288354	-0.0105335	0.0288354	-0.0105335	0.0309872	0.028845	0.150292	0.0351507	-0.441807	-0.302514	0.707822	-0.448624	-0.275426	-0.0926598	-0.192445	0.707833	-0.448958	-0.334794	-0.275426	-0.0926598	0.00666783	-0.192445	-0.334794	-0.275426	-0.440859	0.0106983	-0.0392167	-0.405229	0.653997	-0.140461	-0.0926598	-0.0355622	0.0068889	-0.192389	-0.404036	-0.309434	-0.309702	-0.359221	-0.377053	-0.310524	-0.273165	0.00756637	-0.306469	-0.359497	-0.330581	-0.238728	-0.140461	-0.0926598	0.65769	-0.0882468	0.438783	0.996367	-0.0357663	0.438783	0.996372	-0.100949	-0.0357663	0.333889	-0.100949	-0.0357663	-0.0590397	0.402007	0.242736	0.022017	0.910399	0.240091	-0.0614224	0.333931	-0.0983804	0.0350178	-0.00284977	-0.0864765	-0.0730906	-0.0497077	-0.040418	-0.0545581	0.350956	-0.0700056	-0.0918625	-0.0711475	0.137527	-0.483845	0.37646	-0.65738	-0.279156	0.376674	-0.657196	-0.279156	-0.626765	-0.315415	0.350052	-0.374449	-0.279156	-0.480636	-0.580357	-0.54259	-0.549215	-0.266657	-0.476253	-0.374449	-0.279156	0.301508	0.301508	0.0287634	-0.0106219	0.0287634	-0.0106219	0.0309457	0.0287733	0.15026	0.0350923	0.708274	-0.446006	-0.273991	-0.0914188	-0.191557	0.708284	-0.446381	-0.333295	-0.273991	-0.0914188	0.00767555	-0.191557	-0.333295	-0.273991	-0.439601	0.0120783	-0.0381211	-0.402496	0.654735	-0.139393	-0.0914188	-0.034339	0.00791383	-0.191512	-0.403195	-0.30816	-0.308756	-0.358003	-0.376104	-0.309423	-0.272966	0.00968005	-0.305067	-0.358491	-0.328315	-0.236005	-0.139393	-0.0914188	-0.999997	-0.708274	-0.99998	-0.584775	-0.628107	-0.584686	-0.560219	0.446006	1	0.342839	-0.0370025	0.409846	0.248196	0.0367061	0.913626	0.245491	-0.0559341	0.342895	-0.087591	0.0444358	0.00340813	-0.0838736	-0.0634144	-0.0411472	-0.0320872	-0.0516238	0.35833	-0.0644557	-0.0914158	-0.0584538	0.153728	0.273991	-0.0345098	0.237938	-0.0345098	0.23799	0.0158339	-0.000296304	-0.000806107	0.0868532	-0.111238	0.086953	0.0914188	0.085058	-0.0858539	0.116474	0.0877884	-0.0889903	-0.0642138	0.0882657	0.0851159	0.0845081	-0.095481	-0.0674034	-0.138311	0.0536496	-0.0871166	-0.134014	-0.106504	-0.0523357	-0.0642138	-0.191557	0.708284	-0.446381	-0.333295	-0.273991	-0.0914188	0.00767555	-0.191557	-0.333295	-0.273991	-0.439601	0.0120783	-0.0381211	-0.402496	0.654735	-0.139393	-0.0914188	-0.034339	0.00791383	-0.191512	-0.403195	-0.30816	-0.308756	-0.358003	-0.376104	-0.309423	-0.272966	0.00968005	-0.305067	-0.358491	-0.328315	-0.236005	-0.139393	-0.0914188	-0.023452	-0.023452	0.00812314	0.00314172	0.0841405	-0.999983	-0.584964	-0.628317	-0.584873	-0.560439	0.343145	-0.0368067	0.409755	0.248147	0.0370884	0.913672	0.245435	-0.0560475	0.343222	-0.0878381	0.0445687	0.00350689	-0.083914	-0.0632838	-0.0407717	-0.0321925	-0.0515506	0.358271	-0.0644434	-0.0914598	-0.0583636	0.153786	0.0345098	0.289772	0.023452	0.0345098	0.289813	0.0233814	0.0400338	0.0573059	0.0498127	0.0698932	0.237938	-0.0345098	0.23799	0.0158339	-0.000296304	-0.000806107	0.0868532	-0.111238	0.086953	0.085058	-0.0858539	0.116474	0.0877884	-0.0889903	-0.0642138	0.0882657	0.0851159	0.0845081	-0.095481	-0.0674034	-0.138311	0.0536496	-0.0871166	-0.134014	-0.106504	-0.0523357	-0.0642138	-0.289772	-0.237938	0.00875254	-0.0495224	0.566008	-0.127349	-0.085058	-0.0452815	-0.023068	-0.259203	-0.29029	0.00801294	-0.18775	-0.202498	-0.127349	-0.085058	-0.023452	0.00812314	0.00314172	0.0841405	0.0345098	0.289813	0.0233814	0.0400338	0.0573059	0.0498127	0.0698932	0.23799	0.0158339	-0.000296304	-0.000806107	0.377932	0.231165	0.0661925	0.0858539	0.229019	-0.0454973	0.210602	-0.0810082	0.0705814	0.219382	0.0102661	-0.0434836	-0.021835	0.19598	0.345526	-0.0670367	-0.0430706	0.0160939	0.193764	0.0957768	0.0661925	0.0858539	-0.0633674	0.581092	-0.175497	-0.116474	-0.0583435	-0.00856451	-0.0302561	-0.372258	-0.254797	-0.332476	-0.139183	-0.0184428	-0.286651	-0.262804	-0.287196	-0.175497	-0.116474	-0.148208	-0.0877884	0.0495958	0.015923	-0.20063	-0.0823769	0.0598538	-0.19857	-0.227465	-0.210609	-0.148208	-0.0877884	0.0683819	0.0889903	0.0374132	-0.0817511	-0.0850367	-0.0222528	0.241376	-0.106316	0.0110348	0.108824	0.0683819	0.0889903	-0.565945	-0.53338	-0.00836072	0.0642138	0.148491	0.127408	0.130106	-0.0842585	-0.0301842	-0.111437	0.119947	-0.0712555	-0.117284	-0.0600073	-0.0103444	0.0642138	0.0882657	0.0851159	0.0845081	-0.095481	-0.0674034	-0.138311	0.0536496	-0.0871166	-0.134014	-0.106504	-0.0523357	-0.0642138	0.0453468	0.0137014	-0.198147	-0.0824335	0.0561645	-0.197521	-0.226725	-0.209121	-0.148491	-0.0882657	-0.00313073	-0.00634762	0.0696339	0.0296896	-0.00080919	0.0224564	0.0189076	-0.0231531	-0.259242	-0.29031	0.0078794	-0.187755	-0.202553	-0.127408	-0.0851159	-0.0620489	0.0277365	-0.173745	-0.130106	-0.0845081	0.0841008	0.105959	0.041464	0.0119909	0.0246855	0.00840054	0.0842585	0.095481	-0.0743087	-0.0547441	-0.0788786	-0.0867159	0.0552965	0.164702	-0.0524666	-0.0246877	0.0239475	0.0301842	0.0674034	-0.0998214	-0.0292507	-0.00259075	0.0749128	0.141525	0.111437	0.138311	0.0247992	-0.00131758	0.0115231	-0.0357706	-0.00603499	0.0244962	0.111326	-0.170658	-0.227023	-0.191854	-0.119947	-0.0536496	0.0346101	0.084407	0.0712555	0.0871166	0.0817533	0.148494	0.117284	0.134014	0.0835647	0.0600073	0.106504	0.0103444	0.0523357	0.0642138
C_Clostridia|F_Bacteroidaceae_RA	-0.257266	-0.300671	0.420947	0.175847	0.38425	0.562676	0.366105	0.395746	0.342624	0.186169	-0.649823	0.0331001	0.263651	0.108468	0.578158	0.134058	-0.115213	0.0565956	0.0682428	-0.0950846	0.196076	0.176354	0.249507	0.186132	-0.00698156	-0.165184	0.108501	-0.653886	-0.268772	0.0331001	0.482412	-0.0098791	0.212297	0.0554694	0.033686	0.115751	0.259461	0.108063	0.17644	0.153594	0.18638	0.0565956	0.0045316	-0.0679188	0.196076	0.176354	0.249507	0.132655	0.157583	0.169113	0.220868	0.180034	0.0292088	0.0537424	-0.653886	0.127412	-0.268822	0.0331001	0.479609	0.217329	0.033211	-0.0970917	-0.057317	-0.0185608	-0.013498	0.212297	0.10133	0.259461	0.108063	0.153594	0.0848524	0.187907	-0.0272554	-0.191045	0.17644	0.0565956	0.0045316	-0.0679188	0.115751	0.245703	0.116111	0.113578	0.196076	0.176354	0.249507	0.132655	0.157583	0.169113	0.220868	0.180034	0.0292088	0.0880752	0.00874782	0.0466094	-0.973103	0.127412	0.258503	0.205954	0.168533	0.217329	0.163607	0.0374743	-0.101352	-0.0507587	-0.0185608	-0.013498	-0.023707	0.212297	-0.0541734	0.296178	0.128691	0.259461	0.108063	0.153594	0.125724	0.0848524	0.174047	0.147714	0.261987	0.284021	-0.350191	0.32833	0.325203	0.187907	-0.058848	-0.23743	-0.319341	0.231072	0.0543249	0.0331001	-0.296949	0.0565956	0.123187	0.121851	0.161185	0.0045316	-0.0679188	0.115751	0.245703	0.116111	0.113578	0.196076	0.176354	0.249507	0.222634	0.154713	0.297407	-0.0656872	0.132655	0.157583	0.169113	0.220868	0.180034	0.0292088	-0.0196511	0.160107	0.118394	0.0622218	-0.0881157	-0.0871128	0.0045316	-0.0679188	-0.29886	0.261815	0.26507	0.0932019	0.0168793	-0.0701185	0.0613814	-0.973085	-0.00157707	-0.33106	-0.240309	0.127248	-0.0366806	0.125355	0.119818	0.0909111	0.294269	0.274745	0.187907	0.0602598	0.0853061	0.145806	0.254281	0.20569	-0.0173723	-0.0327155	-0.106972	-0.101334	-0.0530111	0.182472	-0.105622	-0.217358	0.357343	0.163607	0.183807	0.0484711	0.228931	0.265736	-0.215119	-0.128101	-0.00128886	0.246827	-0.0145281	-0.0230254	0.121545	0.0306943	0.111832	-0.23535	0.0960898	0.277851	0.0515047	0.19466	0.0858309	0.155741	0.347432	-0.171221	0.23184	0.201712	0.0795957	0.164383	0.129845	0.0812131	0.258881	0.280455	0.176004	0.153594	0.288022	0.0562118	0.123456	-0.384594	0.200441	-0.0382016	-0.252232	0.174813	0.0343052	-0.0728526	0.411253	0.322286	0.0703203	-0.132455	0.230897	0.306246	0.348113	0.0747182	0.16311	0.17231	0.296901	0.202131	0.168439	0.132322	0.196904	0.0433995	-0.214817	0.110289	-0.340717	0.18408	0.170137	-0.0130818	0.115751	0.245703	0.116111	0.113578	0.148637	0.231157	0.138499	0.252289	-0.200844	-0.107987	0.212605	0.209078	0.0293672	0.220095	-0.0227079	-0.23642	-0.0827693	0.281829	0.0331001	0.0563242	0.196076	0.176354	0.249507	0.222634	0.154713	0.297407	-0.0656872	0.132655	0.157583	0.169113	0.220868	0.180034	0.0292088	0.403025	0.0774584	0.18901	0.405429	0.405429	-0.00975643	0.0191746	-0.00975643	0.0191746	0.157503	-0.00946987	0.139381	-0.00430285	-0.653132	-0.402988	-0.0870371	-0.641541	-0.43401	-0.382697	-0.289913	-0.0869881	-0.640973	-0.457535	-0.43401	-0.382697	0.670295	-0.289913	-0.457535	-0.43401	-0.592623	-0.15394	-0.0225602	-0.589225	-0.0227097	-0.473707	-0.382697	-0.0343892	0.670283	-0.289634	-0.447132	-0.447392	-0.548727	-0.522216	-0.480083	-0.394544	-0.410008	-0.0405202	-0.41162	-0.462373	-0.572903	-0.55897	-0.473707	-0.382697	0.217972	-0.0773975	0.657562	0.34891	-0.10551	0.657562	0.348951	-0.0940326	-0.10551	0.996225	-0.0940326	-0.10551	0.0319252	0.449041	0.403106	0.101911	0.370699	0.381915	0.108656	0.99622	0.073306	0.0461296	0.147524	-0.265934	-0.112527	0.0688683	0.0397217	-0.111303	0.469758	0.0416272	-0.0538853	-0.0143273	0.00837884	-0.188994	0.166919	-0.213797	-0.261128	0.167142	-0.213335	-0.261128	-0.198832	0.131846	0.192434	-0.330632	-0.261128	-0.0843434	-0.14232	-0.217612	-0.174333	0.188631	-0.131972	-0.330632	-0.261128	0.405391	0.405391	-0.00982058	0.0191081	-0.00982058	0.0191081	0.157463	-0.00953358	0.139351	-0.00434785	-0.0909369	-0.646398	-0.436956	-0.383595	-0.291348	-0.0908893	-0.645835	-0.460179	-0.436956	-0.383595	0.670462	-0.291348	-0.460179	-0.436956	-0.597608	-0.157104	-0.0258122	-0.593674	-0.0261782	-0.47387	-0.383595	-0.0375317	0.67045	-0.291075	-0.451257	-0.450396	-0.550901	-0.525929	-0.484079	-0.396462	-0.412503	-0.0449454	-0.414506	-0.465311	-0.576676	-0.55986	-0.47387	-0.383595	-0.342799	0.0909369	-0.342353	0.481601	0.00357458	0.481721	0.0699191	0.646398	0.342839	1	0.00960466	0.444273	0.400826	0.077815	0.365979	0.379149	0.105826	0.999999	0.0648732	0.0358504	0.145357	-0.275053	-0.119763	0.0540194	0.0296409	-0.120415	0.464702	0.0342439	-0.0654843	-0.0211912	-0.00532984	0.436956	0.0171659	0.686896	0.0171659	0.686917	0.226758	0.0215085	0.0816982	0.649355	-0.0297188	0.649383	0.383595	0.573074	0.148461	0.375709	0.438886	0.165805	-0.0621222	0.429314	0.573069	0.350307	0.159354	0.155848	-0.0347844	0.237171	0.118635	0.034648	0.0900875	0.109317	-0.0621222	-0.291348	-0.0908893	-0.645835	-0.460179	-0.436956	-0.383595	0.670462	-0.291348	-0.460179	-0.436956	-0.597608	-0.157104	-0.0258122	-0.593674	-0.0261782	-0.47387	-0.383595	-0.0375317	0.67045	-0.291075	-0.451257	-0.450396	-0.550901	-0.525929	-0.484079	-0.396462	-0.412503	-0.0449454	-0.414506	-0.465311	-0.576676	-0.55986	-0.47387	-0.383595	0.0114221	0.0114221	-0.0485813	0.120953	0.108666	-0.342393	0.481407	0.00333911	0.481529	0.0697229	0.999988	0.0080319	0.443713	0.400358	0.0763839	0.365574	0.37868	0.105451	0.999987	0.0642387	0.0353255	0.14513	-0.275337	-0.120358	0.0535963	0.0291076	-0.12075	0.464162	0.0337656	-0.0659213	-0.0216136	-0.0065204	-0.0171659	0.760454	-0.0114221	-0.0171659	0.760429	-0.0112486	0.131944	0.00503288	0.0727649	-0.0395081	0.686896	0.0171659	0.686917	0.226758	0.0215085	0.0816982	0.649355	-0.0297188	0.649383	0.573074	0.148461	0.375709	0.438886	0.165805	-0.0621222	0.429314	0.573069	0.350307	0.159354	0.155848	-0.0347844	0.237171	0.118635	0.034648	0.0900875	0.109317	-0.0621222	-0.760454	-0.686896	-0.578133	-0.361074	-0.40616	-0.669971	-0.573074	-0.365544	-0.30737	-0.77596	-0.827763	-0.497118	-0.653358	-0.812998	-0.669971	-0.573074	0.0114221	-0.0485813	0.120953	0.108666	-0.0171659	0.760429	-0.0112486	0.131944	0.00503288	0.0727649	-0.0395081	0.686917	0.226758	0.0215085	0.0816982	0.394856	0.366486	-0.205627	-0.148461	0.347627	0.103319	0.28897	0.0567757	0.0427597	0.167485	0.152259	-0.111784	0.0262606	0.0452495	0.431381	0.0387008	-0.0150645	-0.104129	-0.00835174	-0.12363	-0.205627	-0.148461	0.110946	0.0513795	-0.485781	-0.375709	0.0915487	0.578264	0.0814873	-0.316939	-0.364258	-0.392618	-0.328029	0.120973	-0.257314	-0.407141	-0.531216	-0.485781	-0.375709	-0.52869	-0.438886	0.361088	-0.0144469	-0.390828	-0.377207	-0.0510972	-0.274532	-0.48742	-0.523879	-0.52869	-0.438886	-0.240297	-0.165805	-0.0393312	-0.276208	0.0209551	0.0171142	0.0703429	-0.0923251	-0.125749	-0.167527	-0.240297	-0.165805	0.406236	0.00381007	0.0484106	0.0621222	0.514897	0.669963	0.413888	0.216587	0.207842	0.0105252	0.336606	0.156904	0.0867416	0.168736	0.184291	0.0621222	0.429314	0.573069	0.350307	0.159354	0.155848	-0.0347844	0.237171	0.118635	0.034648	0.0900875	0.109317	-0.0621222	0.365547	-0.000525324	-0.373708	-0.354676	-0.0346029	-0.260996	-0.468063	-0.5033	-0.514897	-0.429314	-0.120467	-0.0901103	-0.0796528	0.0735082	-0.172284	-0.0908804	-0.106645	-0.307446	-0.775962	-0.827749	-0.497167	-0.653328	-0.812972	-0.669963	-0.573069	-0.260775	-0.040044	-0.34719	-0.413888	-0.350307	0.10837	0.00393562	0.137026	-0.146884	0.0112011	-0.0636091	-0.216587	-0.159354	-0.124909	-0.00974118	0.00461463	-0.0507508	-0.0385155	0.11851	0.0455464	-0.0887761	-0.0707596	-0.207842	-0.155848	-0.164484	-0.171469	0.113644	0.108624	0.153521	-0.0105252	0.0347844	0.104105	0.0934792	0.0370054	0.0299798	-0.0335915	0.110254	0.316445	-0.0317217	-0.222566	-0.26146	-0.336606	-0.237171	-0.090911	-0.0917481	-0.156904	-0.118635	0.0176427	0.00887844	-0.0867416	-0.034648	0.0215439	-0.168736	-0.0900875	-0.184291	-0.109317	0.0621222
C_Clostridia|F_Lachnospiraceae_RA	-0.030506	-0.282452	-0.14548	0.394485	0.503405	-0.252088	0.383534	0.310401	0.372638	0.0853468	-0.040414	0.028333	0.331447	0.325259	-0.0610855	0.288406	0.105789	0.317834	0.275088	0.2436	0.315397	0.256283	0.377051	0.0853733	0.065107	0.0651847	-0.115114	-0.0480294	0.0344193	0.028333	-0.0579085	0.146456	-0.0885247	0.0833685	0.0196645	0.278517	0.338676	0.285033	-0.0366688	0.220069	0.265974	0.317834	0.237204	0.243494	0.315397	0.256283	0.377051	0.246429	0.298123	0.355146	0.434384	0.0954377	-0.00982385	-0.0289171	-0.0480294	0.103645	0.0344207	0.028333	-0.0613934	0.0549418	0.124888	0.103271	0.147729	0.116426	0.0595025	-0.0885247	-0.128432	0.338676	0.285033	0.220069	-0.0492658	0.265862	0.062944	0.0500028	-0.0366688	0.317834	0.237204	0.243494	0.278517	0.219092	0.0956657	0.082304	0.315397	0.256283	0.377051	0.246429	0.298123	0.355146	0.434384	0.0954377	-0.00982385	-0.000223382	-0.0701265	-0.020589	-0.0344208	0.103645	0.106721	-0.0382363	0.206472	0.0549418	0.215192	0.0944558	0.0952962	0.125869	0.116426	0.0595025	-0.103185	-0.0885247	0.116144	-0.695245	-0.0129774	0.338676	0.285033	0.220069	0.281822	-0.0492658	0.130414	0.0730606	-0.0114792	0.0339633	0.298445	0.0691168	-0.208382	0.265862	0.0527794	0.0457919	0.371135	0.645799	-0.157956	0.028333	0.00784	0.317834	-0.006893	-0.0515846	-0.0345272	0.237204	0.243494	0.278517	0.219092	0.0956657	0.082304	0.315397	0.256283	0.377051	0.147373	0.0923684	0.492465	0.21733	0.246429	0.298123	0.355146	0.434384	0.0954377	-0.00982385	0.0397929	0.107093	-0.0183973	-0.0393729	0.0755725	-0.0438063	0.237204	0.243494	0.366095	-0.0403017	-0.0209957	0.0280292	-0.172774	0.174128	0.197221	-0.0344907	0.121156	0.209367	0.226124	0.103866	0.0826215	-0.33022	-0.206824	0.169524	0.0331755	0.0517981	0.265862	0.235114	0.181266	0.349326	0.0971868	-0.0391391	-0.212869	-0.0953538	-0.172001	-0.185827	-0.163925	-0.0403084	0.0939996	0.129164	0.0471691	0.215192	0.0966612	0.0994225	-0.0683185	-0.194271	-0.0634861	0.0712937	-0.000928188	0.0921585	0.123281	0.0829966	0.351437	0.266865	0.140396	0.0594562	-0.0791759	0.117978	-0.0545683	0.023856	-0.0462585	0.00373943	-0.00410492	0.00514525	0.0693857	0.293595	0.0839653	-0.00244972	-0.0131407	-0.0232543	0.336971	0.0180646	0.215881	0.220069	0.123667	0.487112	0.269349	0.167702	0.0242695	0.111755	0.00393773	0.128925	-0.0101999	-0.0840816	0.0750002	-0.259108	0.0703203	0.137057	0.0805015	-0.0669262	0.02188	-0.501156	0.250062	-0.218744	0.0324278	0.0496976	0.322698	0.450429	0.515213	-0.1573	0.141468	0.00685441	-0.0509532	0.0775245	0.119046	-0.109955	0.278517	0.219092	0.0956657	0.082304	0.158733	0.144546	0.0564302	0.13981	-0.00276615	-0.0337568	-0.282521	0.165068	0.153747	0.089907	0.0741924	0.0738556	0.12998	0.513988	0.028333	0.284434	0.315397	0.256283	0.377051	0.147373	0.0923684	0.492465	0.21733	0.246429	0.298123	0.355146	0.434384	0.0954377	-0.00982385	0.0789195	0.0903104	-0.0127957	0.0820428	0.0820428	-0.0811241	0.0775201	-0.0811241	0.0775201	0.197778	-0.0814827	0.17058	0.199132	-0.0180808	-0.078934	-0.0578942	-0.0177935	0.0615111	-0.392043	-0.0969643	-0.057882	-0.0165453	-0.0600305	0.0615111	-0.392043	0.14158	-0.0969643	-0.0600305	0.0615111	0.286968	-0.30851	-0.381016	-0.30899	-0.0197804	-0.424568	-0.392043	-0.373954	0.141593	-0.0972662	0.192501	0.13135	-0.0475029	0.11676	-0.221098	0.0525668	-0.0356562	-0.170336	-0.208995	0.134674	0.142999	-0.375271	-0.424568	-0.392043	-0.105941	-0.0903381	0.0240524	-0.0365245	0.0871306	0.0240524	-0.0365254	-0.0541911	0.0871306	0.0101002	-0.0541911	0.0871306	0.935234	-0.273745	-0.351722	-0.851574	-0.0140885	-0.34798	0.175319	0.0101409	0.356285	0.209463	0.168146	-0.0610608	0.194987	-0.421647	0.0763613	-0.0347725	-0.165258	0.529555	-0.272836	0.231084	0.307984	0.0127901	0.0925433	0.104075	-0.347601	0.0926151	0.104766	-0.347601	0.313526	-0.127354	0.110799	-0.36532	-0.347601	0.177791	0.24454	0.168456	-0.0796029	-0.0393567	0.382651	-0.36532	-0.347601	0.0820586	0.0820586	-0.0810906	0.0775656	-0.0810906	0.0775656	0.197793	-0.0814485	0.170591	0.199155	-0.0632443	-0.0236881	0.0578905	-0.393434	-0.0990951	-0.0632323	-0.0224626	-0.0637822	0.0578905	-0.393434	0.138558	-0.0990951	-0.0637822	0.0578905	0.281978	-0.312542	-0.384907	-0.314065	-0.0239975	-0.425326	-0.393434	-0.377811	0.138581	-0.0993802	0.188176	0.127419	-0.0502409	0.112759	-0.225458	0.0493565	-0.0381503	-0.176229	-0.212207	0.130628	0.137519	-0.377992	-0.425326	-0.393434	0.0369985	0.0632443	0.0377509	0.0407556	-0.1808	0.0407918	-0.0948199	0.0236881	-0.0370025	0.00960466	1	-0.269278	-0.349032	-0.907672	-0.0140063	-0.345014	0.183204	0.00964748	0.365841	0.217057	0.172305	-0.0582416	0.191987	-0.438116	0.084097	-0.0319576	-0.162232	0.542652	-0.275841	0.239401	0.320453	-0.0578905	-0.105038	-0.0534772	-0.105038	-0.0534528	0.13398	0.0317656	0.0481903	-0.0290531	0.00343113	-0.0290162	0.393434	0.349894	0.541448	0.297187	0.182807	0.296203	0.00669521	0.182254	0.349894	0.21112	0.487749	0.224913	0.356126	0.203126	0.532248	0.173733	0.0829412	0.253697	0.00669521	-0.0990951	-0.0632323	-0.0224626	-0.0637822	0.0578905	-0.393434	0.138558	-0.0990951	-0.0637822	0.0578905	0.281978	-0.312542	-0.384907	-0.314065	-0.0239975	-0.425326	-0.393434	-0.377811	0.138581	-0.0993802	0.188176	0.127419	-0.0502409	0.112759	-0.225458	0.0493565	-0.0381503	-0.176229	-0.212207	0.130628	0.137519	-0.377992	-0.425326	-0.393434	0.0799775	0.0799775	0.0997051	0.190493	0.157444	0.0377547	0.0407054	-0.180864	0.040743	-0.0948703	0.00878974	0.999853	-0.269994	-0.349572	-0.910122	-0.0146716	-0.34551	0.182466	0.00883919	0.364743	0.216205	0.171811	-0.0589576	0.190872	-0.439821	0.0832722	-0.0326192	-0.162956	0.542499	-0.276566	0.238513	0.318503	0.105038	0.0433208	-0.0799775	0.105038	0.0433464	-0.0802152	0.254695	0.18649	0.187884	-0.438406	-0.0534772	-0.105038	-0.0534528	0.13398	0.0317656	0.0481903	-0.0290531	0.00343113	-0.0290162	0.349894	0.541448	0.297187	0.182807	0.296203	0.00669521	0.182254	0.349894	0.21112	0.487749	0.224913	0.356126	0.203126	0.532248	0.173733	0.0829412	0.253697	0.00669521	-0.0433208	0.0534772	-0.243484	-0.350176	-0.00542369	-0.36412	-0.349894	-0.341794	-0.215917	-0.031125	0.102256	-0.152032	-0.374472	-0.291746	-0.36412	-0.349894	0.0799775	0.0997051	0.190493	0.157444	0.105038	0.0433464	-0.0802152	0.254695	0.18649	0.187884	-0.438406	-0.0534528	0.13398	0.0317656	0.0481903	-0.487854	-0.50187	-0.610617	-0.541448	-0.496048	-0.0771971	-0.361147	-0.0713132	-0.140591	-0.128469	-0.0184054	-0.151185	-0.211255	-0.635162	-0.372254	0.328856	-0.126024	-0.64371	-0.245151	-0.704418	-0.610617	-0.541448	-0.200585	0.185051	-0.313698	-0.297187	-0.19662	0.243556	-0.0746129	0.400345	-0.130248	0.315269	-0.226585	0.178829	0.491058	-0.304807	-0.155135	-0.313698	-0.297187	-0.175152	-0.182807	0.350146	0.0932577	0.0260115	-0.0123745	0.231759	0.512087	-0.149522	0.0350685	-0.175152	-0.182807	-0.331984	-0.296203	-0.117335	0.186222	0.0548722	0.388437	-0.202805	-0.0309239	-0.331331	-0.200474	-0.331984	-0.296203	0.00543016	-0.113533	-0.100107	-0.00669521	0.172022	0.364116	0.205376	0.548403	0.243073	0.381099	0.218239	0.572001	0.190846	0.0699764	0.292247	-0.00669521	0.182254	0.349894	0.21112	0.487749	0.224913	0.356126	0.203126	0.532248	0.173733	0.0829412	0.253697	0.00669521	0.34177	0.0905413	0.027221	-0.0101687	0.229219	0.507905	-0.14492	0.0358072	-0.172022	-0.182254	-0.190794	0.0513576	-0.0159803	0.0481282	-0.0264918	-0.0829073	0.00489365	-0.215957	-0.0311397	0.102213	-0.152102	-0.374499	-0.291741	-0.364116	-0.349894	-0.0866034	0.112873	-0.187691	-0.205376	-0.21112	0.157671	-0.0649435	0.00506861	-0.0867125	-0.147518	-0.0519543	-0.548403	-0.487749	0.00162437	-0.0766298	0.300629	0.00764528	-0.0118845	-0.0438952	0.517361	-0.215284	-0.012105	-0.243073	-0.224913	-0.00978982	-0.0415397	-0.188138	-0.37936	-0.289703	-0.381099	-0.356126	-0.0695982	0.0250536	0.330673	0.696577	0.0973263	0.15144	0.249323	0.574655	-0.169529	0.0596927	-0.218239	-0.203126	-0.59199	-0.598317	-0.572001	-0.532248	-0.17358	-0.0533838	-0.190846	-0.173733	0.251481	-0.0699764	-0.0829412	-0.292247	-0.253697	-0.00669521
C_Clostridia|F_Porphyromonadaceae_RA	0.0989741	-0.0501808	0.194298	-0.222905	-0.219477	0.534121	-0.157417	-0.164527	-0.163296	0.174286	-0.496249	-0.00121963	-0.107171	-0.135359	0.552415	-0.188313	-0.318622	-0.177702	-0.181845	-0.273985	-0.132892	-0.126565	-0.171782	0.174226	-0.137197	-0.226396	0.210743	-0.488569	-0.323433	-0.00121963	0.520197	-0.288258	0.159038	0.00342991	-0.00645788	-0.189422	-0.108744	-0.113766	0.0480725	-0.101677	-0.124655	-0.177702	-0.18212	-0.260136	-0.132892	-0.126565	-0.171782	-0.107291	-0.12609	-0.174323	-0.202357	-0.0473184	-0.0310215	0.0336735	-0.488569	0.160365	-0.323484	-0.00121963	0.521778	0.101166	-0.13768	-0.27649	-0.289387	-0.0798666	-0.0367022	0.159038	0.21805	-0.108744	-0.113766	-0.101677	0.0934776	-0.119852	-0.147036	-0.233644	0.0480725	-0.177702	-0.18212	-0.260136	-0.189422	-0.00885263	0.00657009	-0.0548497	-0.132892	-0.126565	-0.171782	-0.107291	-0.12609	-0.174323	-0.202357	-0.0473184	-0.0310215	-0.030087	-0.0774466	0.0261142	-0.353123	0.160365	0.11224	0.199773	-0.078894	0.101166	-0.0443264	-0.107593	-0.274978	-0.263836	-0.0798666	-0.0367022	0.0578319	0.159038	-0.125911	0.527299	0.0965107	-0.108744	-0.113766	-0.101677	-0.171997	0.0934776	-0.0223672	0.109507	0.206	0.219559	-0.954937	0.0328861	0.0971748	-0.119852	-0.159911	-0.257546	-0.506568	0.158027	0.203486	-0.00121963	-0.294085	-0.177702	0.128757	0.0697896	0.137039	-0.18212	-0.260136	-0.189422	-0.00885263	0.00657009	-0.0548497	-0.132892	-0.126565	-0.171782	-0.0267368	-0.0074392	-0.210274	-0.188939	-0.107291	-0.12609	-0.174323	-0.202357	-0.0473184	-0.0310215	-0.0645953	-0.00803081	0.0337916	0.0492475	-0.0426721	-0.136091	-0.18212	-0.260136	-0.495055	0.126564	0.0620082	0.0442169	0.183068	-0.20698	-0.142092	-0.353065	-0.148445	-0.515917	-0.462742	0.159924	-0.121122	0.302532	0.230365	-0.178718	0.0383838	0.092148	-0.119852	-0.144517	-0.0746855	-0.190869	0.117224	0.199738	-0.00734391	0.0198541	-0.0174592	-0.00240881	0.126605	0.157734	-0.122464	-0.2428	0.198944	-0.0443264	-0.076399	0.0521699	0.121217	0.284714	-0.0637113	-0.170683	-0.0029108	0.0187757	-0.0994632	-0.0523088	0.275707	-0.110451	-0.0304986	-0.117743	0.221719	0.1466	0.145809	0.193955	0.0919383	0.154981	0.0969142	-0.155691	0.0547669	-0.120799	0.0453959	0.113352	0.0928622	0.0574008	-0.106263	0.113387	-0.0946352	-0.101677	0.0601584	-0.360601	-0.16348	-0.735886	0.0194729	-0.0901131	-0.107239	-0.0184082	-0.0504908	-0.0910205	0.0395097	0.152598	-0.0315471	-0.181083	0.161371	0.27287	0.278318	0.378169	0.0949397	0.264848	0.0895383	0.0285619	-0.0931141	-0.246401	-0.23891	0.200154	-0.276036	-0.0440521	-0.266815	0.082454	0.105948	0.0824118	-0.189422	-0.00885263	0.00657009	-0.0548497	-0.0380254	0.000927323	0.0582374	0.0332188	-0.105208	-0.113652	0.200868	-0.138183	-0.436097	0.0324369	-0.128004	-0.249201	-0.117372	-0.184934	-0.00121963	-0.126257	-0.132892	-0.126565	-0.171782	-0.0267368	-0.0074392	-0.210274	-0.188939	-0.107291	-0.12609	-0.174323	-0.202357	-0.0473184	-0.0310215	0.333992	0.0667399	0.302031	0.332004	0.332004	-0.0971547	0.103882	-0.0971547	0.103882	0.0122882	-0.0965035	0.12701	-0.0192407	-0.528446	-0.333941	0.052651	-0.53298	-0.333809	0.0419417	-0.279898	0.0526982	-0.533828	-0.298427	-0.333809	0.0419417	-0.103623	-0.279898	-0.298427	-0.333809	-0.592416	0.575647	0.255601	-0.428612	0.0478652	0.0188951	0.0419417	0.248072	-0.103628	-0.279338	-0.477228	-0.447302	-0.362584	-0.46037	-0.489446	-0.411386	-0.349856	0.407655	-0.282022	-0.451893	-0.461134	-0.128725	0.0188951	0.0419417	0.404809	-0.0666667	0.52301	0.404298	-0.0542237	0.52301	0.404342	0.0230499	-0.0542237	0.434143	0.0230499	-0.0542237	-0.275319	0.994263	0.574946	0.177938	0.37147	0.564174	-0.0660165	0.434091	-0.126061	-0.0723845	-0.0402924	-0.100644	-0.129427	-0.103542	-0.0979314	-0.107789	0.7954	-0.275755	0.0114772	-0.114001	0.0170188	-0.302017	-0.0218781	-0.408365	0.0362555	-0.0216448	-0.408661	0.0362555	-0.449985	0.390119	-0.0170057	0.00310336	0.0362555	-0.314031	-0.387072	-0.375242	-0.388066	0.290071	-0.440185	0.00310336	0.0362555	0.331952	0.331952	-0.097225	0.103797	-0.097225	0.103797	0.0122502	-0.0965736	0.126982	-0.0193046	0.0563302	-0.528267	-0.331546	0.0435128	-0.278444	0.0563767	-0.529133	-0.295675	-0.331546	0.0435128	-0.102983	-0.278444	-0.295675	-0.331546	-0.589376	0.576652	0.258019	-0.42426	0.0505886	0.0203103	0.0435128	0.250536	-0.102995	-0.277901	-0.474825	-0.445055	-0.360592	-0.457655	-0.48733	-0.408887	-0.348694	0.41174	-0.279361	-0.449279	-0.456544	-0.124864	0.0203103	0.0435128	-0.409795	-0.0563302	-0.410211	-0.00194573	0.36851	-0.00190436	0.285048	0.528267	0.409846	0.444273	-0.269278	1	0.582863	0.210639	0.375663	0.571279	-0.0597796	0.444215	-0.116185	-0.0693835	-0.034242	-0.0974286	-0.117425	-0.0995193	-0.0940443	-0.105374	0.800808	-0.276287	0.0158248	-0.106874	0.031519	0.331546	0.0659082	0.309196	0.0659082	0.30919	-0.0498012	-0.0203147	-0.00860442	0.233587	-0.113821	0.233584	-0.0435128	-0.0122658	-0.289562	0.211387	0.134583	-0.246352	-0.0571975	0.131835	-0.0122727	0.136797	-0.266538	-0.0905807	-0.328349	-0.00756856	-0.30706	-0.242298	-0.0662438	-0.16581	-0.0571975	-0.278444	0.0563767	-0.529133	-0.295675	-0.331546	0.0435128	-0.102983	-0.278444	-0.295675	-0.331546	-0.589376	0.576652	0.258019	-0.42426	0.0505886	0.0203103	0.0435128	0.250536	-0.102995	-0.277901	-0.474825	-0.445055	-0.360592	-0.457655	-0.48733	-0.408887	-0.348694	0.41174	-0.279361	-0.449279	-0.456544	-0.124864	0.0203103	0.0435128	0.100266	0.100266	-0.0199685	0.0589024	0.135049	-0.410261	-0.00212741	0.368273	-0.00208622	0.28487	0.444908	-0.268437	0.999985	0.58303	0.212044	0.376002	0.571437	-0.059599	0.444864	-0.115609	-0.0687166	-0.0339075	-0.0969667	-0.116707	-0.0988552	-0.0936217	-0.104946	0.801093	-0.276088	0.016281	-0.106404	0.0326027	-0.0659082	0.301219	-0.100266	-0.0659082	0.301183	-0.0997739	-0.0789189	-0.112103	-0.0902545	0.271874	0.309196	0.0659082	0.30919	-0.0498012	-0.0203147	-0.00860442	0.233587	-0.113821	0.233584	-0.0122658	-0.289562	0.211387	0.134583	-0.246352	-0.0571975	0.131835	-0.0122727	0.136797	-0.266538	-0.0905807	-0.328349	-0.00756856	-0.30706	-0.242298	-0.0662438	-0.16581	-0.0571975	-0.301219	-0.309196	0.401811	0.219059	-0.000522933	-0.0162803	0.0122658	0.211031	0.232908	-0.339956	-0.405732	0.318896	-0.0184269	-0.143177	-0.0162803	0.0122658	0.100266	-0.0199685	0.0589024	0.135049	-0.0659082	0.301183	-0.0997739	-0.0789189	-0.112103	-0.0902545	0.271874	0.30919	-0.0498012	-0.0203147	-0.00860442	0.964167	0.583446	0.309243	0.289562	0.57309	0.0120647	0.541756	0.00356051	0.0401659	0.270755	0.0198198	-0.00729729	-0.00983771	0.470698	0.812779	-0.237174	-0.000230146	0.340907	0.200894	0.350542	0.309243	0.289562	-0.129978	-0.322642	-0.303803	-0.211387	-0.126558	-0.401668	-0.022744	-0.851841	-0.434755	-0.803568	-0.404269	-0.0998151	-0.769844	-0.345202	-0.635422	-0.303803	-0.211387	-0.197586	-0.134583	-0.219037	0.0484475	-0.281223	-0.21947	0.0425235	-0.549878	-0.235784	-0.408775	-0.197586	-0.134583	0.257813	0.246352	0.255957	-0.152458	-0.295816	-0.159751	0.445283	-0.0450902	0.300664	0.268683	0.257813	0.246352	0.000545586	0.257252	0.0206404	0.0571975	0.195257	0.0162828	0.200056	-0.282366	-0.0625301	-0.327498	0.0541968	-0.320311	-0.246552	-0.00949137	-0.152553	0.0571975	0.131835	-0.0122727	0.136797	-0.266538	-0.0905807	-0.328349	-0.00756856	-0.30706	-0.242298	-0.0662438	-0.16581	-0.0571975	-0.210988	0.0505496	-0.275446	-0.213597	0.0428869	-0.542827	-0.230249	-0.402223	-0.195257	-0.131835	-0.0584708	-0.0193167	0.00129343	0.0104375	-0.0205773	-0.0281995	-0.0133095	0.232854	-0.33995	-0.405678	0.318811	-0.0184181	-0.143165	-0.0162828	0.0122727	-0.213923	-0.011061	-0.216614	-0.200056	-0.136797	0.13458	0.0306514	0.0210702	-0.0102865	-0.0102591	-0.0171121	0.282366	0.266538	-0.0442833	-0.0486192	-0.180959	-0.0399215	0.0767761	0.119135	-0.340195	0.0603092	-0.0898109	0.0625301	0.0905807	-0.14414	-0.0202332	0.0897555	0.356832	0.317562	0.327498	0.328349	-0.00601773	0.00959289	-0.0120798	-0.182118	0.016072	0.0408839	0.266622	-0.438157	-0.0817783	-0.290179	-0.0541968	0.00756856	0.339619	0.341135	0.320311	0.30706	0.268466	0.199534	0.246552	0.242298	-0.16646	0.00949137	0.0662438	0.152553	0.16581	0.0571975
