## Supplementary Tables for "Estimating the causal effect of body mass index on gut microbiota variation" (part 5 of 13)

### Sheet: Table_S2 (continued)
Supplementary Table 2: Spearman's correlation matrix among all MTs. Primary traits can be identifed by a flag in Supplementary Tables 3 and 4.
C_Clostridia|F_Rikenellaceae_RA	-0.0261976	0.0559346	0.271519	-0.246583	-0.249833	0.598634	-0.168022	-0.225364	-0.166902	0.0247201	-0.350868	-0.0325589	-0.0838697	-0.236934	0.408409	-0.172369	-0.196664	-0.216948	-0.274556	-0.300815	-0.239072	-0.105748	-0.231196	0.0246922	-0.13158	-0.12794	0.155283	-0.350376	-0.184621	-0.0325589	0.37894	-0.218572	0.198263	0.0204412	0.010423	-0.162825	-0.088693	-0.236769	0.0787816	-0.064987	-0.0750497	-0.216948	-0.29067	-0.29396	-0.239072	-0.105748	-0.231196	-0.139944	-0.238521	-0.236928	-0.314159	-0.0512775	-0.00322537	0.0143815	-0.350376	0.0380843	-0.184574	-0.0325589	0.380331	-0.0305233	-0.133803	-0.2159	-0.240543	-0.0764302	-0.0479092	0.198263	0.158279	-0.088693	-0.236769	-0.064987	0.129993	-0.0644907	-0.138505	-0.125481	0.0787816	-0.216948	-0.29067	-0.29396	-0.162825	-0.0849617	0.0017373	-0.0217087	-0.239072	-0.105748	-0.231196	-0.139944	-0.238521	-0.236928	-0.314159	-0.0512775	-0.00322537	0.029454	-0.0326885	0.0156451	-0.338243	0.0380843	0.0503627	0.174179	-0.16944	-0.0305233	-0.0726881	-0.119226	-0.201345	-0.217279	-0.0764302	-0.0479092	0.119938	0.198263	-0.132284	0.473059	0.0890818	-0.088693	-0.236769	-0.064987	-0.185165	0.129993	-0.0412421	0.0608937	0.149167	0.148637	-0.54579	0.118884	0.248484	-0.0644907	-0.164822	-0.178824	-0.976842	0.00177278	0.14321	-0.0325589	-0.193363	-0.216948	0.108134	0.0846173	0.12888	-0.29067	-0.29396	-0.162825	-0.0849617	0.0017373	-0.0217087	-0.239072	-0.105748	-0.231196	0.0559449	0.059824	-0.288375	-0.233595	-0.139944	-0.238521	-0.236928	-0.314159	-0.0512775	-0.00322537	-0.0496622	0.0322452	0.0876336	0.0311687	-0.20303	-0.0907944	-0.29067	-0.29396	-0.959112	0.166965	0.189838	-0.0373594	0.104633	-0.178604	-0.152793	-0.3381	-0.200686	-0.499062	-0.479284	0.0378655	-0.162227	0.237817	0.210129	-0.177091	0.0790395	0.173953	-0.0644907	-0.122884	-0.119313	-0.221134	0.0567879	0.1733	0.0539848	0.0339491	-0.0126887	0.00935829	0.0685877	0.0737314	-0.119082	-0.315842	0.0779142	-0.0726881	-0.0112016	-0.0189623	0.117821	0.18875	-0.0492863	-0.12744	0.0427221	0.0388167	-0.0890179	-0.0742632	0.177473	-0.208885	-0.0625288	-0.121237	0.1182	0.0762789	0.0909164	0.113686	0.126259	0.0885335	0.187124	-0.161394	0.131716	-0.10659	-0.00765439	0.0580047	0.0881965	0.0394263	-0.0885641	0.175282	-0.109852	-0.064987	0.0757196	-0.457628	-0.163824	-0.376932	0.110969	-0.140615	-0.124762	-0.034586	0.0102824	-0.069068	0.149328	0.270867	-0.0275851	-0.194834	0.0924475	0.201756	0.186053	0.357833	-0.0492935	0.223227	0.120597	0.0213818	-0.220823	-0.347859	-0.386751	0.144783	-0.315097	0.0293585	-0.163713	0.0757833	0.0632721	0.100167	-0.162825	-0.0849617	0.0017373	-0.0217087	-0.111323	-0.071104	0.0088089	-0.0481419	-0.0497535	-0.0840685	0.205859	-0.0516607	-0.11529	0.0999288	-0.15454	-0.175231	-0.24451	-0.289877	-0.0325589	-0.212592	-0.239072	-0.105748	-0.231196	0.0559449	0.059824	-0.288375	-0.233595	-0.139944	-0.238521	-0.236928	-0.314159	-0.0512775	-0.00322537	0.162769	-0.0541595	0.13317	0.163361	0.163361	-0.0550344	0.056572	-0.0550344	0.056572	-0.0471666	-0.0546494	-0.013699	-0.0931306	-0.376244	-0.162753	-0.0162435	-0.378154	-0.304154	0.184541	-0.134725	-0.0162893	-0.379076	-0.137209	-0.304154	0.184541	-0.03413	-0.134725	-0.137209	-0.304154	-0.469424	0.277166	0.789262	-0.250723	0.0102373	0.134056	0.184541	0.773985	-0.0343034	-0.134412	-0.358819	-0.351788	-0.211413	-0.317301	-0.343489	-0.265816	-0.235245	0.140365	-0.114148	-0.348309	-0.368265	0.0280182	0.134056	0.184541	0.257856	0.0541929	0.37684	0.244902	-0.129679	0.37684	0.244864	0.120922	-0.129679	0.394226	0.120922	-0.129679	-0.332152	0.581222	0.996706	0.273116	0.248719	0.981427	-0.0229229	0.394129	-0.114018	-0.108613	-0.0105803	-0.00410397	-0.0774148	-0.053951	-0.0277969	-0.0534354	0.429911	-0.294825	0.134037	-0.123117	-0.0643836	-0.133166	-0.0286561	-0.259074	0.208099	-0.0285955	-0.259385	0.208099	-0.322586	0.224135	-0.0153247	0.146993	0.208099	-0.191324	-0.265398	-0.235336	-0.241876	0.126351	-0.353147	0.146993	0.208099	0.163345	0.163345	-0.0550689	0.056542	-0.0550689	0.056542	-0.0471822	-0.0546844	-0.0137114	-0.0931524	-0.016813	-0.378795	-0.30473	0.183865	-0.13515	-0.0168596	-0.379729	-0.137666	-0.30473	0.183865	-0.0351547	-0.13515	-0.137666	-0.30473	-0.470733	0.276167	0.788883	-0.251564	0.00930151	0.133495	0.183865	0.773492	-0.035328	-0.134859	-0.359512	-0.352815	-0.211676	-0.318127	-0.34468	-0.265667	-0.235851	0.139463	-0.114911	-0.348785	-0.368691	0.0271916	0.133495	0.183865	-0.248223	0.016813	-0.248602	0.118499	0.228528	0.118481	0.141831	0.378795	0.248196	0.400826	-0.349032	0.582863	1	0.298312	0.251327	0.983882	-0.0228497	0.400703	-0.114945	-0.112287	-0.0100355	-0.00472909	-0.0728847	-0.0567919	-0.0282733	-0.055011	0.431811	-0.301451	0.135533	-0.125922	-0.0635519	0.30473	0.188331	0.330836	0.188331	0.33079	0.0399201	0.0717475	0.0472161	0.261447	-0.0686684	0.261384	-0.183865	-0.102316	-0.385071	-0.0742711	0.312368	-0.321414	-0.0997291	0.311772	-0.10236	0.0521753	-0.346702	-0.190208	-0.350305	-0.0834698	-0.395054	-0.232995	-0.06729	-0.242509	-0.0997291	-0.13515	-0.0168596	-0.379729	-0.137666	-0.30473	0.183865	-0.0351547	-0.13515	-0.137666	-0.30473	-0.470733	0.276167	0.788883	-0.251564	0.00930151	0.133495	0.183865	0.773492	-0.035328	-0.134859	-0.359512	-0.352815	-0.211676	-0.318127	-0.34468	-0.265667	-0.235851	0.139463	-0.114911	-0.348785	-0.368691	0.0271916	0.133495	0.183865	0.0548408	0.0548408	-0.0888903	-0.0102697	0.0110434	-0.248575	0.118419	0.228407	0.118402	0.141752	0.401502	-0.348534	0.58313	0.999991	0.299619	0.251646	0.983844	-0.0225404	0.401388	-0.114335	-0.111704	-0.00974343	-0.00430144	-0.0722164	-0.0559049	-0.0279092	-0.0546511	0.432185	-0.301254	0.135882	-0.125395	-0.0625425	-0.188331	0.218718	-0.0548408	-0.188331	0.218643	-0.0545924	-0.163159	-0.164798	-0.171061	0.325606	0.330836	0.188331	0.33079	0.0399201	0.0717475	0.0472161	0.261447	-0.0686684	0.261384	-0.102316	-0.385071	-0.0742711	0.312368	-0.321414	-0.0997291	0.311772	-0.10236	0.0521753	-0.346702	-0.190208	-0.350305	-0.0834698	-0.395054	-0.232995	-0.06729	-0.242509	-0.0997291	-0.218718	-0.330836	0.104021	0.646141	-0.0947045	0.0447233	0.102316	0.629927	0.252131	-0.260688	-0.357989	0.00371198	0.0860296	-0.0719885	0.0447233	0.102316	0.0548408	-0.0888903	-0.0102697	0.0110434	-0.188331	0.218643	-0.0545924	-0.163159	-0.164798	-0.171061	0.325606	0.33079	0.0399201	0.0717475	0.0472161	0.613208	0.980967	0.372349	0.385071	0.967452	0.073375	0.54388	0.0458239	0.0233546	0.179441	0.0578332	0.0594918	0.0750399	0.533612	0.484082	-0.236156	0.00862035	0.463035	0.145079	0.422684	0.372349	0.385071	0.671151	-0.177056	-0.0174398	0.0742711	0.657615	-0.104041	0.218865	-0.520748	-0.155716	-0.478474	0.0118844	-0.192334	-0.550179	0.0359439	-0.226644	-0.0174398	0.0742711	-0.442396	-0.312368	-0.646127	-0.320056	-0.629179	-0.618371	-0.639711	-0.85081	-0.472423	-0.772773	-0.442396	-0.312368	0.298971	0.321414	0.225647	-0.0944885	-0.306566	-0.126247	0.46525	0.0565198	0.400319	0.308511	0.298971	0.321414	0.094661	0.0998161	0.0889997	0.0997291	0.442099	-0.0447745	0.13383	-0.326309	-0.137553	-0.311041	0.0213643	-0.380266	-0.190163	0.0537684	-0.177964	0.0997291	0.311772	-0.10236	0.0521753	-0.346702	-0.190208	-0.350305	-0.0834698	-0.395054	-0.232995	-0.06729	-0.242509	-0.0997291	-0.629927	-0.310602	-0.622304	-0.611789	-0.627229	-0.842215	-0.470906	-0.766331	-0.442099	-0.311772	0.0105923	-0.0592546	-0.0521705	0.00879641	-0.0306065	-0.00304186	-0.0684085	0.252159	-0.26064	-0.357893	0.00379957	0.0860884	-0.0719104	0.0447745	0.10236	-0.16196	-0.247089	-0.11484	-0.13383	-0.0521753	0.0107697	-0.00619139	0.0452236	0.0231269	0.0504319	-0.0325224	0.326309	0.346702	0.0189017	0.042055	-0.174933	-0.0127877	0.0667664	0.173385	-0.351856	0.19275	-0.0298672	0.137553	0.190208	-0.0829247	-0.0573391	0.113731	0.383134	0.276131	0.311041	0.350305	0.0247262	-0.0235571	0.0160102	-0.228494	-0.0631958	-0.00917518	-0.0791408	-0.487711	0.0364802	-0.276961	-0.0213643	0.0834698	0.441589	0.400863	0.380266	0.395054	0.255781	0.116135	0.190163	0.232995	-0.29212	-0.0537684	0.06729	0.177964	0.242509	0.0997291
C_Clostridia|F_Ruminococcaceae_RA	-0.116108	0.234537	0.130005	-0.186861	-0.272036	0.236185	-0.193661	-0.125884	-0.188515	-0.0868593	-0.00970647	0.0172893	-0.180691	-0.107781	0.0367211	-0.164213	-0.035832	-0.181307	-0.179062	-0.102416	-0.222281	-0.0411059	-0.182422	-0.086868	-0.0271681	-0.0313304	0.0755881	-0.00787348	-0.0429728	0.0172893	0.0114423	-0.0788853	0.0822203	-0.040008	0.0302318	-0.160365	-0.188164	-0.0936549	0.030522	-0.0874183	-0.117253	-0.181307	-0.149452	-0.11185	-0.222281	-0.0411059	-0.182422	-0.131261	-0.224874	-0.129268	-0.232031	-0.0213562	0.0445348	0.0352115	-0.00787348	-0.111293	-0.0429742	0.0172893	0.0117791	-0.0312671	-0.0944859	-0.0459598	-0.0872395	-0.0712502	-0.0304115	0.0822203	0.0756512	-0.188164	-0.0936549	-0.0874183	0.0588057	-0.118718	-0.027048	-0.0262118	0.030522	-0.181307	-0.149452	-0.11185	-0.160365	-0.125576	0.00648195	-0.0205021	-0.222281	-0.0411059	-0.182422	-0.131261	-0.224874	-0.129268	-0.232031	-0.0213562	0.0445348	0.0378861	0.045933	0.0246852	-0.0738452	-0.111293	-0.0366229	0.13337	-0.137556	-0.0312671	-0.146938	-0.0642473	-0.0432704	-0.0702408	-0.0712502	-0.0304115	0.0718256	0.0822203	-0.0810129	0.601565	0.0176743	-0.188164	-0.0936549	-0.0874183	-0.159898	0.0588057	-0.0626857	-0.0482544	0.102785	0.0495841	-0.241961	0.00161984	0.173208	-0.118718	-0.028452	-0.0364557	-0.323105	-0.745844	0.090349	0.0172893	-0.0399875	-0.181307	0.0087919	0.0298571	0.0236041	-0.149452	-0.11185	-0.160365	-0.125576	0.00648195	-0.0205021	-0.222281	-0.0411059	-0.182422	-0.04943	-0.0360679	-0.235971	-0.180604	-0.131261	-0.224874	-0.129268	-0.232031	-0.0213562	0.0445348	-0.0480941	-0.0340056	0.0337364	0.0348629	-0.10787	0.0552464	-0.149452	-0.11185	-0.313124	0.0568248	0.0631723	0.00700122	0.115668	-0.113931	-0.116728	-0.073797	-0.104693	-0.202331	-0.210495	-0.111462	-0.0659478	0.236541	0.134765	-0.105949	0.0752596	-0.00327688	-0.118718	-0.108904	-0.104859	-0.252767	-0.0325804	0.134929	0.19741	0.0431704	0.094897	0.0974274	0.0859923	0.0330801	-0.0873245	-0.124387	-0.0126265	-0.146938	-0.00581935	-0.0975626	0.0636063	0.160788	0.0237545	-0.0366055	0.00941236	-0.0110607	-0.0773086	-0.0510796	-0.540073	-0.212944	-0.081693	-0.10297	0.0192949	-0.0956514	-0.0147373	-0.0642636	0.0551569	-0.0154939	0.0557791	-0.0362263	0.00691593	-0.182826	-0.0549586	0.0735977	0.0186785	0.0280258	-0.18651	0.025244	-0.113741	-0.0874183	-0.056274	-0.366886	-0.154817	-0.172124	0.0256268	-0.0975871	-0.0388929	-0.0633197	0.0328272	0.0465359	0.0145342	0.187152	-0.0536883	-0.119146	-0.0434189	0.132316	0.042931	0.358993	-0.267615	0.166103	0.0264085	-0.00745621	-0.277299	-0.257604	-0.349873	0.0869863	-0.113457	0.0274155	-0.000164295	0.00551437	-0.0415917	0.0907255	-0.160365	-0.125576	0.00648195	-0.0205021	-0.103478	-0.100362	-0.0272569	-0.0904172	-0.0125254	0.0423803	0.279312	-0.0885449	-0.0602288	-0.0372026	-0.0444673	-0.0653563	-0.126748	-0.339737	0.0172893	-0.170102	-0.222281	-0.0411059	-0.182422	-0.04943	-0.0360679	-0.235971	-0.180604	-0.131261	-0.224874	-0.129268	-0.232031	-0.0213562	0.0445348	-0.0621926	-0.0871451	-0.0258266	-0.0632943	-0.0632943	0.101768	-0.0948336	0.101768	-0.0948336	-0.148896	0.102078	-0.165377	-0.17264	-0.0136824	0.0621975	0.0327136	-0.00700176	-0.0788985	0.196654	0.0889604	0.0326987	-0.00728535	0.020145	-0.0788985	0.196654	-0.0201738	0.0889604	0.020145	-0.0788985	-0.271951	0.20542	0.302186	0.314492	0.0243437	0.189403	0.196654	0.290957	-0.020117	0.0892068	-0.159003	-0.0997468	-0.00289057	-0.117052	0.314918	-0.0300637	0.046481	0.138551	0.198432	-0.121748	-0.173279	0.226159	0.189403	0.196654	0.0383091	0.087155	0.0124631	0.0413831	-0.084077	0.0124631	0.0413861	0.024525	-0.084077	0.0816349	0.024525	-0.084077	-0.83102	0.220016	0.304799	0.958989	0.0415797	0.296175	-0.121009	0.0816031	-0.261152	-0.138513	-0.0910615	0.022498	-0.164885	0.625924	-0.0183898	0.0731101	0.166257	-0.386037	0.288451	-0.18087	-0.31181	0.0258283	-0.00617783	-0.0322394	0.187072	-0.00621325	-0.0324274	0.187072	-0.222435	0.140768	-0.0116217	0.171039	0.187072	-0.09895	-0.145997	-0.10047	0.219659	0.0947505	-0.248782	0.171039	0.187072	-0.0632994	-0.0632994	0.101751	-0.0948556	0.101751	-0.0948556	-0.148904	0.10206	-0.165383	-0.172644	0.0336213	-0.00579005	-0.078136	0.196831	0.0896373	0.033606	-0.00607771	0.0214198	-0.078136	0.196831	-0.01985	0.0896373	0.0214198	-0.078136	-0.27103	0.206128	0.302715	0.314947	0.0250136	0.189494	0.196831	0.291507	-0.0197985	0.0898697	-0.157956	-0.0985676	-0.0024907	-0.11678	0.315792	-0.0292549	0.0466965	0.139263	0.198949	-0.120757	-0.171863	0.226234	0.189494	0.196831	-0.0367005	-0.0336213	-0.0368735	0.0336866	0.134984	0.0336946	0.0958044	0.00579005	0.0367061	0.077815	-0.907672	0.210639	0.298312	1	0.0378535	0.289491	-0.133777	0.0778026	-0.277988	-0.151324	-0.0989694	0.0149688	-0.169005	0.643423	-0.0308853	0.0656583	0.158047	-0.40139	0.285573	-0.195505	-0.334969	0.078136	0.0794349	0.112034	0.0794349	0.112033	-0.0433221	-0.0119947	-0.0179072	0.0837443	0.0159706	0.0837382	-0.196831	-0.140113	-0.332482	-0.115946	-0.013953	-0.0711565	-0.0137109	-0.0169477	-0.140108	-0.0574746	-0.27965	-0.064531	-0.185735	-0.0352871	-0.323372	0.00921091	0.0413253	-0.0844766	-0.0137109	0.0896373	0.033606	-0.00607771	0.0214198	-0.078136	0.196831	-0.01985	0.0896373	0.0214198	-0.078136	-0.27103	0.206128	0.302715	0.314947	0.0250136	0.189494	0.196831	0.291507	-0.0197985	0.0898697	-0.157956	-0.0985676	-0.0024907	-0.11678	0.315792	-0.0292549	0.0466965	0.139263	0.198949	-0.120757	-0.171863	0.226234	0.189494	0.196831	-0.0993885	-0.0993885	-0.0969551	-0.161311	-0.158489	-0.036879	0.0336923	0.134998	0.0336992	0.0958245	0.0780484	-0.909191	0.210717	0.298371	0.999723	0.0379995	0.289512	-0.133568	0.0780244	-0.27777	-0.151099	-0.0988555	0.0150524	-0.168854	0.644526	-0.0307108	0.065798	0.158197	-0.401698	0.28563	-0.195331	-0.334487	-0.0794349	0.0403678	0.0993885	-0.0794349	0.0403617	0.0995731	-0.166384	-0.134877	-0.134109	0.311572	0.112034	0.0794349	0.112033	-0.0433221	-0.0119947	-0.0179072	0.0837443	0.0159706	0.0837382	-0.140113	-0.332482	-0.115946	-0.013953	-0.0711565	-0.0137109	-0.0169477	-0.140108	-0.0574746	-0.27965	-0.064531	-0.185735	-0.0352871	-0.323372	0.00921091	0.0413253	-0.0844766	-0.0137109	-0.0403678	-0.112034	0.100925	0.224587	-0.040938	0.124296	0.140113	0.21369	0.136465	-0.0530094	-0.15694	0.0573781	0.197207	0.124344	0.124296	0.140113	-0.0993885	-0.0969551	-0.161311	-0.158489	-0.0794349	0.0403617	0.0995731	-0.166384	-0.134877	-0.134109	0.311572	0.112033	-0.0433221	-0.0119947	-0.0179072	0.405186	0.432157	0.358517	0.332482	0.422068	0.0949838	0.320858	0.111409	0.174315	0.0860318	0.0695894	0.136612	0.231942	0.498731	0.338357	-0.195064	0.131306	0.468044	0.161758	0.527818	0.358517	0.332482	0.192839	-0.122301	0.0924305	0.115946	0.182088	-0.100942	0.085324	-0.305772	0.0789803	-0.256052	0.155241	-0.0965533	-0.362027	0.182373	0.0685176	0.0924305	0.115946	-0.0193787	0.013953	-0.224543	-0.0706493	-0.0608267	-0.0404805	-0.188362	-0.398277	0.0402632	-0.0915512	-0.0193787	0.013953	0.0526994	0.0711565	-0.00655729	-0.248632	0.143807	-0.365652	0.0503714	0.0160891	0.133617	-0.0200498	0.0526994	0.0711565	0.0409839	0.0914761	0.0972885	0.0137109	0.0172853	-0.124286	-0.0377327	-0.296693	-0.0528064	-0.189204	-0.00919648	-0.337818	0.0263831	0.0803502	-0.0636753	0.0137109	-0.0169477	-0.140108	-0.0574746	-0.27965	-0.064531	-0.185735	-0.0352871	-0.323372	0.00921091	0.0413253	-0.0844766	-0.0137109	-0.213656	-0.062699	-0.0562254	-0.0357267	-0.181041	-0.391088	0.0416758	-0.0858573	-0.0172853	0.0169477	0.161584	-0.0466448	0.0157498	-0.0162348	-0.00325888	0.0750362	-0.0156594	0.136464	-0.0530093	-0.156929	0.0573869	0.197228	0.124331	0.124286	0.140108	0.0322705	-0.0960635	0.090985	0.0377327	0.0574746	-0.158674	0.0677115	0.030767	0.0378084	0.141869	0.0236344	0.296693	0.27965	-0.0319157	0.0716275	-0.218854	-0.024626	-0.0613585	0.0400029	-0.361766	0.135162	-0.00900572	0.0528064	0.064531	0.00385254	-0.00613844	0.215316	0.267352	0.211224	0.189204	0.185735	0.0964442	-0.00880761	-0.395874	-0.657622	-0.113084	-0.153568	-0.149815	-0.419332	0.0786163	-0.085759	0.00919648	0.0352871	0.40991	0.422118	0.337818	0.323372	0.0374849	-0.0552661	-0.0263831	-0.00921091	-0.176543	-0.0803502	-0.0413253	0.0636753	0.0844766	0.0137109
C_Clostridia|F_Sutterellaceae_RA	0.00910182	-0.0594388	0.0428711	0.00548681	0.0420431	0.260865	0.0446394	0.0552297	0.0335026	0.168131	-0.394695	0.0182378	0.0730461	0.169494	0.42748	-0.140804	-0.532719	0.0299905	-0.0334123	-0.0422856	0.0297009	-0.00956194	0.0149769	0.168074	-0.128536	-0.286009	0.15384	-0.392852	-0.886573	0.0182378	0.393235	-0.2205	0.134444	0.0398895	0.0372892	-0.140358	0.0758207	0.185266	-0.0609772	-0.0291783	-0.0333722	0.0299905	-0.0421597	-0.0234261	0.0297009	-0.00956194	0.0149769	-0.00317278	0.00270713	0.0293265	0.0227531	-0.0494094	-0.098756	0.0715367	-0.392852	0.08653	-0.886614	0.0182378	0.392906	0.192297	-0.134518	-0.198675	-0.226808	0.0303542	0.0299438	0.134444	0.149951	0.0758207	0.185266	-0.0291783	0.014478	-0.0295138	-0.135252	-0.297894	-0.0609772	0.0299905	-0.0421597	-0.0234261	-0.140358	0.0621279	0.07849	-0.0148307	0.0297009	-0.00956194	0.0149769	-0.00317278	0.00270713	0.0293265	0.0227531	-0.0494094	-0.098756	-0.0361122	-0.161622	0.0652943	-0.309301	0.08653	0.128342	0.163682	0.034377	0.192297	0.0984017	-0.135928	-0.198787	-0.224475	0.0303542	0.0299438	0.038848	0.134444	0.0294182	0.281329	0.0776551	0.0758207	0.185266	-0.0291783	-0.057663	0.014478	0.047754	0.101426	0.20811	0.215274	-0.297765	0.0153513	-0.0776244	-0.0295138	-0.136065	-0.303912	-0.181558	0.196426	0.124389	0.0182378	-0.972933	0.0299905	0.0795435	-0.0253403	0.0443204	-0.0421597	-0.0234261	-0.140358	0.0621279	0.07849	-0.0148307	0.0297009	-0.00956194	0.0149769	-0.000985841	0.188427	0.0596012	-0.0606979	-0.00317278	0.00270713	0.0293265	0.0227531	-0.0494094	-0.098756	-0.0611183	0.0929508	0.0101018	0.0713961	-0.00637686	-0.131001	-0.0421597	-0.0234261	-0.17929	0.0652617	0.0317242	0.0505014	0.128246	-0.0213758	-0.0368566	-0.309363	-0.0844899	-0.167818	-0.171533	0.0865446	-0.149183	0.198273	0.10333	-0.0676317	0.0883369	0.0793157	-0.0295138	0.00655779	0.00908472	0.0650719	0.128978	0.163665	-0.0637256	-0.0727199	-0.1453	-0.152888	0.0313191	0.114357	-0.0262439	-0.165849	0.183871	0.0984017	-0.00721436	0.0577348	0.0216511	0.186349	0.0118013	0.000228243	0.0199481	0.0806961	0.0212376	0.0270007	0.146884	0.0640886	0.0581879	-0.0499044	0.130774	0.0716016	0.101121	0.117267	0.0160315	0.102607	0.0544956	-0.111926	0.0856345	0.0121954	0.0741282	0.170381	0.0784086	0.0929786	0.0725047	0.117629	0.0312955	-0.0291783	0.1212	-0.0743185	-0.0590934	-0.285059	-0.00215011	-0.287081	-0.238019	0.0430861	-0.0594655	-0.193698	0.0364442	-0.0713211	0.0544459	-0.0673264	0.116828	0.222868	0.213605	0.117191	0.153502	0.176842	0.0656315	0.0664061	0.0774622	0.0697813	0.0969449	0.119373	-0.0314778	-0.242502	-0.911244	0.135674	0.140039	0.0383827	-0.140358	0.0621279	0.07849	-0.0148307	0.0145988	0.0471545	0.163979	0.127597	-0.011444	0.0237165	0.0811285	0.00874945	-0.0956294	0.0336066	-0.126544	-0.306405	-0.00458236	0.0754567	0.0182378	0.0442497	0.0297009	-0.00956194	0.0149769	-0.000985841	0.188427	0.0596012	-0.0606979	-0.00317278	0.00270713	0.0293265	0.0227531	-0.0494094	-0.098756	0.289043	0.083086	0.436834	0.289119	0.289119	0.0223947	-0.0046142	0.0223947	-0.0046142	0.047674	0.0223614	0.146093	0.0400664	-0.417032	-0.288999	0.642612	-0.420239	-0.274838	-0.136976	-0.187369	0.642649	-0.420406	-0.320231	-0.274838	-0.136976	0.0622199	-0.187369	-0.320231	-0.274838	-0.406069	-0.00542868	-0.0231205	-0.378324	0.760302	-0.188356	-0.136976	-0.02123	0.0624036	-0.187355	-0.358149	-0.294725	-0.311254	-0.334616	-0.331476	-0.287404	-0.255972	0.0245994	-0.284867	-0.330751	-0.32572	-0.276083	-0.188356	-0.136976	0.585443	-0.0830305	0.416243	0.913044	-0.0509678	0.416243	0.913082	-0.0987675	-0.0509678	0.358473	-0.0987675	-0.0509678	-0.0326003	0.36991	0.24737	0.03034	0.997368	0.243412	-0.0374422	0.358509	-0.0503172	0.0288071	0.042104	-0.10769	-0.0624522	-0.0117987	-0.0331348	-0.0455681	0.350466	-0.0227661	-0.0773098	-0.0545872	0.106102	-0.436822	0.370932	-0.584162	-0.29697	0.371215	-0.583972	-0.29697	-0.554381	-0.280184	0.497484	-0.389407	-0.29697	-0.420221	-0.50256	-0.483155	-0.475985	-0.212047	-0.403909	-0.389407	-0.29697	0.289075	0.289075	0.0223334	-0.0046902	0.0223334	-0.0046902	0.0476367	0.0223	0.146063	0.0400153	0.641172	-0.419795	-0.274791	-0.136282	-0.187367	0.64121	-0.419995	-0.319892	-0.274791	-0.136282	0.0622869	-0.187367	-0.319892	-0.274791	-0.406402	-0.00561232	-0.023001	-0.377686	0.76012	-0.187757	-0.136282	-0.0209974	0.0624825	-0.187361	-0.358635	-0.294689	-0.31161	-0.335057	-0.332366	-0.287425	-0.25694	0.0245538	-0.284497	-0.331145	-0.325524	-0.274659	-0.187757	-0.136282	-0.913594	-0.641172	-0.913533	-0.494374	-0.582687	-0.494297	-0.491354	0.419795	0.913626	0.365979	-0.0140063	0.375663	0.251327	0.0378535	1	0.24738	-0.0331007	0.366014	-0.0419894	0.035951	0.0476987	-0.106759	-0.0565874	-0.00509542	-0.0263425	-0.0446889	0.355257	-0.0183642	-0.0791379	-0.0446496	0.117176	0.274791	-0.0212208	0.262818	-0.0212208	0.262862	0.0630446	0.020811	0.0252116	0.117862	-0.101522	0.117952	0.136282	0.148576	-0.0287819	0.158319	0.151366	-0.0289932	-0.0568365	0.151013	0.148624	0.148066	-0.0320188	-0.0148833	-0.0977227	0.0916232	-0.0270478	-0.0795261	-0.0661582	-0.0218117	-0.0568365	-0.187367	0.64121	-0.419995	-0.319892	-0.274791	-0.136282	0.0622869	-0.187367	-0.319892	-0.274791	-0.406402	-0.00561232	-0.023001	-0.377686	0.76012	-0.187757	-0.136282	-0.0209974	0.0624825	-0.187361	-0.358635	-0.294689	-0.31161	-0.335057	-0.332366	-0.287425	-0.25694	0.0245538	-0.284497	-0.331145	-0.325524	-0.274659	-0.187757	-0.136282	-0.0173473	-0.0173473	0.00644809	0.0210885	0.0846472	-0.913565	-0.494618	-0.582959	-0.494539	-0.491621	0.366169	-0.0140122	0.375531	0.251214	0.03795	0.999986	0.247288	-0.0332961	0.366227	-0.0423822	0.0359481	0.0477422	-0.106836	-0.0565658	-0.00483305	-0.026542	-0.0446997	0.355114	-0.0183964	-0.0792531	-0.0447091	0.116978	0.0212208	0.311169	0.0173473	0.0212208	0.311197	0.0172531	0.0639329	0.0609347	0.0557146	0.035834	0.262818	-0.0212208	0.262862	0.0630446	0.020811	0.0252116	0.117862	-0.101522	0.117952	0.148576	-0.0287819	0.158319	0.151366	-0.0289932	-0.0568365	0.151013	0.148624	0.148066	-0.0320188	-0.0148833	-0.0977227	0.0916232	-0.0270478	-0.0795261	-0.0661582	-0.0218117	-0.0568365	-0.311169	-0.262818	-0.0455274	-0.0609961	0.630852	-0.192992	-0.148576	-0.0588746	-0.0260948	-0.291273	-0.3093	-0.0211071	-0.236772	-0.261057	-0.192992	-0.148576	-0.0173473	0.00644809	0.0210885	0.0846472	0.0212208	0.311197	0.0172531	0.0639329	0.0609347	0.0557146	0.035834	0.262862	0.0630446	0.020811	0.0252116	0.341543	0.231562	0.000820977	0.0287819	0.22838	-0.0300303	0.221704	-0.0476081	0.0540174	0.202423	0.0502875	-0.0459599	-0.0244817	0.14833	0.336754	-0.0183984	-0.036932	-0.0245317	0.140979	0.0306639	0.000820977	0.0287819	-0.0289903	0.694233	-0.221695	-0.158319	-0.026952	0.0457043	0.0139827	-0.323455	-0.248005	-0.303416	-0.157271	0.0275019	-0.240279	-0.27639	-0.310774	-0.221695	-0.158319	-0.20729	-0.151366	0.0610661	0.0272553	-0.212457	-0.125635	0.0478221	-0.184797	-0.269534	-0.250919	-0.20729	-0.151366	-0.000994219	0.0289932	0.0192374	-0.103048	-0.0419369	-0.0160449	0.190365	-0.0935182	-0.0314653	0.0316175	-0.000994219	0.0289932	-0.630798	-0.626533	-0.00671114	0.0568365	0.205583	0.193037	0.189712	-0.0112026	0.026947	-0.0670408	0.155859	-0.00704323	-0.0593814	-0.021993	0.0245048	0.0568365	0.151013	0.148624	0.148066	-0.0320188	-0.0148833	-0.0977227	0.0916232	-0.0270478	-0.0795261	-0.0661582	-0.0218117	-0.0568365	0.0589363	0.027277	-0.208897	-0.123804	0.0463988	-0.182957	-0.266411	-0.248124	-0.205583	-0.151013	-0.02114	-0.00983578	0.0462925	0.0578266	-0.0173081	0.00453472	0.00882078	-0.0261733	-0.291309	-0.309319	-0.0212317	-0.236771	-0.261096	-0.193037	-0.148624	-0.112583	0.00726704	-0.220671	-0.189712	-0.148066	0.0846446	0.0703247	0.0680251	-0.0152613	0.00444703	-0.00848582	0.0112026	0.0320188	-0.06076	-0.0483585	-0.0385384	-0.0722547	0.0407923	0.136934	-0.0132178	-0.0526042	-0.0136901	-0.026947	0.0148833	-0.111741	-0.0654549	0.016337	0.0567877	0.112831	0.0670408	0.0977227	0.023401	0.00681096	-0.000916817	-0.00963915	0.000114813	0.0295537	0.153127	-0.117383	-0.223677	-0.205207	-0.155859	-0.0916232	-0.0147221	0.0229436	0.00704323	0.0270478	0.0474975	0.0980366	0.0593814	0.0795261	0.0732199	0.021993	0.0661582	-0.0245048	0.0218117	0.0568365
C_Clostridia|G_Alistipes_RA	-0.011954	0.0578957	0.260823	-0.254286	-0.26364	0.573421	-0.179177	-0.236952	-0.176982	0.0179916	-0.337472	-0.0317578	-0.0917553	-0.247037	0.394809	-0.179671	-0.195458	-0.214217	-0.268507	-0.304643	-0.237258	-0.116135	-0.236735	0.017964	-0.133373	-0.123862	0.151886	-0.336445	-0.183224	-0.0317578	0.369149	-0.21882	0.17695	0.0229832	0.00584217	-0.169473	-0.095862	-0.247174	0.0754157	-0.0730588	-0.0843112	-0.214217	-0.280676	-0.301548	-0.237258	-0.116135	-0.236735	-0.144312	-0.237273	-0.244844	-0.319154	-0.05706	0.00291136	0.00611584	-0.336445	0.0341659	-0.183187	-0.0317578	0.370673	-0.0379231	-0.123139	-0.221681	-0.239376	-0.0766911	-0.0481205	0.17695	0.15537	-0.095862	-0.247174	-0.0730588	0.129895	-0.0746434	-0.141326	-0.118467	0.0754157	-0.214217	-0.280676	-0.301548	-0.169473	-0.0904447	-0.00661769	-0.0229204	-0.237258	-0.116135	-0.236735	-0.144312	-0.237273	-0.244844	-0.319154	-0.05706	0.00291136	0.0165094	-0.0407315	0.00568272	-0.316345	0.0341659	0.0504447	0.164044	-0.177056	-0.0379231	-0.076942	-0.111282	-0.206202	-0.216304	-0.0766911	-0.0481205	0.130703	0.17695	-0.131796	0.464207	0.087057	-0.095862	-0.247174	-0.0730588	-0.193409	0.129895	-0.0424725	0.0548931	0.143329	0.140736	-0.535022	0.0968355	0.241112	-0.0746434	-0.166921	-0.171869	-0.962016	0.00131075	0.142416	-0.0317578	-0.190564	-0.214217	0.109102	0.085997	0.130411	-0.280676	-0.301548	-0.169473	-0.0904447	-0.00661769	-0.0229204	-0.237258	-0.116135	-0.236735	0.0485211	0.0545243	-0.292516	-0.226365	-0.144312	-0.237273	-0.244844	-0.319154	-0.05706	0.00291136	-0.0482339	0.0224171	0.0846497	0.0212925	-0.192187	-0.0966051	-0.280676	-0.301548	-0.977798	0.154562	0.176768	-0.036589	0.1116	-0.176944	-0.153973	-0.316208	-0.197911	-0.476525	-0.461001	0.0338524	-0.154014	0.2353	0.206332	-0.193323	0.0687561	0.15812	-0.0746434	-0.126277	-0.11036	-0.217288	0.0575946	0.162652	0.0518468	0.0381947	-0.00870673	0.0147887	0.0713337	0.066272	-0.113024	-0.309798	0.072033	-0.076942	-0.0224625	-0.0074018	0.113863	0.18256	-0.0451096	-0.129072	0.0452192	0.0212701	-0.0927502	-0.0710844	0.180452	-0.200806	-0.07037	-0.109316	0.126469	0.0681263	0.0930402	0.110665	0.126766	0.0817441	0.161249	-0.155544	0.117699	-0.123572	-0.0052742	0.0505709	0.0861872	0.0346359	-0.0959788	0.167156	-0.116465	-0.0730588	0.0643792	-0.459301	-0.173343	-0.365358	0.0941324	-0.14199	-0.118293	-0.036735	-7.10966e-05	-0.0767375	0.12809	0.265993	-0.0250758	-0.186736	0.0912552	0.186635	0.176382	0.356869	-0.0435565	0.212402	0.10723	0.00826041	-0.214867	-0.357561	-0.39079	0.144146	-0.30637	0.0238014	-0.157114	0.0694865	0.0492585	0.10054	-0.169473	-0.0904447	-0.00661769	-0.0229204	-0.122378	-0.0800928	0.00574058	-0.0566429	-0.0381038	-0.0973689	0.198245	-0.0639278	-0.121554	0.0913138	-0.15577	-0.16902	-0.162314	-0.300725	-0.0317578	-0.207446	-0.237258	-0.116135	-0.236735	0.0485211	0.0545243	-0.292516	-0.226365	-0.144312	-0.237273	-0.244844	-0.319154	-0.05706	0.00291136	0.15262	-0.0585057	0.128239	0.152977	0.152977	-0.0551267	0.056083	-0.0551267	0.056083	-0.0590073	-0.0546173	-0.0169269	-0.0950764	-0.362078	-0.152604	-0.0107767	-0.365292	-0.281955	0.192317	-0.127611	-0.0108151	-0.366215	-0.125775	-0.281955	0.192317	-0.0510554	-0.127611	-0.125775	-0.281955	-0.45607	0.276037	0.783556	-0.241477	0.013122	0.141471	0.192317	0.798138	-0.0512224	-0.127199	-0.349441	-0.340558	-0.20156	-0.305544	-0.336434	-0.264885	-0.227187	0.137323	-0.112629	-0.333683	-0.354008	0.0425309	0.141471	0.192317	0.25366	0.0585401	0.362246	0.241172	-0.110122	0.362246	0.241144	0.125088	-0.110122	0.371832	0.125088	-0.110122	-0.331821	0.56858	0.979647	0.26179	0.243851	0.996799	-0.0330843	0.371743	-0.11699	-0.108858	-0.0158756	-0.00109843	-0.0753978	-0.0640311	-0.0416068	-0.0532741	0.417208	-0.297254	0.124675	-0.115827	-0.063822	-0.128235	-0.0280238	-0.255755	0.214366	-0.0279151	-0.256091	0.214366	-0.318538	0.219107	-0.0158316	0.152768	0.214366	-0.194381	-0.262018	-0.230628	-0.240907	0.121062	-0.351061	0.152768	0.214366	0.152961	0.152961	-0.0551608	0.0560517	-0.0551608	0.0560517	-0.0590213	-0.0546521	-0.0169392	-0.0950967	-0.0109523	-0.365497	-0.282311	0.19181	-0.12788	-0.0109916	-0.366432	-0.125962	-0.282311	0.19181	-0.0518216	-0.12788	-0.125962	-0.282311	-0.456981	0.275405	0.783464	-0.241889	0.0125372	0.141065	0.19181	0.797886	-0.0519874	-0.127492	-0.349806	-0.341287	-0.201655	-0.306062	-0.337297	-0.26454	-0.227607	0.136785	-0.113082	-0.333875	-0.354057	0.0419445	0.141065	0.19181	-0.245509	0.0109523	-0.245912	0.103562	0.223583	0.103539	0.136306	0.365497	0.245491	0.379149	-0.345014	0.571279	0.983882	0.289491	0.24738	1	-0.0320502	0.379033	-0.116182	-0.111071	-0.0145018	-0.000824425	-0.0691234	-0.0650623	-0.0408197	-0.0538857	0.419997	-0.302747	0.127122	-0.11704	-0.0600638	0.282311	0.174384	0.303501	0.174384	0.30346	0.0207177	0.0582627	0.0337723	0.246295	-0.077827	0.246233	-0.19181	-0.115109	-0.388264	-0.0831469	0.299882	-0.327379	-0.103666	0.317959	-0.11515	0.0358141	-0.350764	-0.199424	-0.354077	-0.0889968	-0.39941	-0.242446	-0.0724773	-0.244598	-0.103666	-0.12788	-0.0109916	-0.366432	-0.125962	-0.282311	0.19181	-0.0518216	-0.12788	-0.125962	-0.282311	-0.456981	0.275405	0.783464	-0.241889	0.0125372	0.141065	0.19181	0.797886	-0.0519874	-0.127492	-0.349806	-0.341287	-0.201655	-0.306062	-0.337297	-0.26454	-0.227607	0.136785	-0.113082	-0.333875	-0.354057	0.0419445	0.141065	0.19181	0.0546482	0.0546482	-0.092456	-0.0177368	0.00932255	-0.245894	0.103446	0.223417	0.103425	0.136194	0.379839	-0.344399	0.571566	0.983903	0.290896	0.247719	0.999991	-0.031716	0.379728	-0.115512	-0.110459	-0.0142045	-0.000364733	-0.0684219	-0.0641456	-0.0404156	-0.0534997	0.420399	-0.302526	0.127501	-0.116482	-0.0589692	-0.174384	0.199991	-0.0546482	-0.174384	0.199926	-0.0542961	-0.17008	-0.166867	-0.171638	0.321973	0.303501	0.174384	0.30346	0.0207177	0.0582627	0.0337723	0.246295	-0.077827	0.246233	-0.115109	-0.388264	-0.0831469	0.299882	-0.327379	-0.103666	0.317959	-0.11515	0.0358141	-0.350764	-0.199424	-0.354077	-0.0889968	-0.39941	-0.242446	-0.0724773	-0.244598	-0.103666	-0.199991	-0.303501	0.115396	0.651633	-0.0824674	0.0577367	0.115109	0.661984	0.247098	-0.24524	-0.339159	0.0130193	0.100258	-0.0511326	0.0577367	0.115109	0.0546482	-0.092456	-0.0177368	0.00932255	-0.174384	0.199926	-0.0542961	-0.17008	-0.166867	-0.171638	0.321973	0.30346	0.0207177	0.0582627	0.0337723	0.60161	0.96577	0.374464	0.388264	0.981656	0.0627965	0.525225	0.0437287	0.0233682	0.177398	0.0524125	0.0624573	0.0621182	0.531509	0.472173	-0.238428	0.0158731	0.464219	0.147102	0.428552	0.374464	0.388264	0.663237	-0.17391	-0.00840965	0.0831469	0.68522	-0.115417	0.204288	-0.511922	-0.151973	-0.467769	0.0209354	-0.194977	-0.544576	0.0457121	-0.210896	-0.00840965	0.0831469	-0.430317	-0.299882	-0.651621	-0.329008	-0.622793	-0.603949	-0.635226	-0.841816	-0.458455	-0.752718	-0.430317	-0.299882	0.303789	0.327379	0.22235	-0.0880734	-0.31103	-0.134952	0.467274	0.0496316	0.404066	0.320048	0.303789	0.327379	0.0824217	0.0962236	0.0927745	0.103666	0.452274	-0.0577816	0.117798	-0.32957	-0.14444	-0.311963	0.0184252	-0.38313	-0.197401	0.0538554	-0.175151	0.103666	0.317959	-0.11515	0.0358141	-0.350764	-0.199424	-0.354077	-0.0889968	-0.39941	-0.242446	-0.0724773	-0.244598	-0.103666	-0.661979	-0.344172	-0.641462	-0.633275	-0.650882	-0.855096	-0.48459	-0.779186	-0.452274	-0.317959	0.0181022	-0.049283	-0.0419711	0.0120362	-0.0174797	-0.00136464	-0.0535022	0.247123	-0.245193	-0.339069	0.0131026	0.100317	-0.0510631	0.0577816	0.11515	-0.144806	-0.23607	-0.0982497	-0.117798	-0.0358141	0.00897451	-0.00461414	0.0408593	0.029165	0.0398078	-0.0229571	0.32957	0.350764	0.0198827	0.0321154	-0.177246	-0.0076626	0.0662692	0.179066	-0.349577	0.198957	-0.0181505	0.14444	0.199424	-0.080664	-0.048765	0.106267	0.382375	0.277726	0.311963	0.354077	0.0127688	-0.022249	0.0115679	-0.226356	-0.0477398	-0.00835141	-0.0878137	-0.487421	0.039757	-0.266927	-0.0184252	0.0889968	0.444042	0.405846	0.38313	0.39941	0.263756	0.12925	0.197401	0.242446	-0.288731	-0.0538554	0.0724773	0.175151	0.244598	0.103666
C_Clostridia|G_Anaerostipes_RA	-0.0789719	-0.157449	0.155459	0.0877536	0.300688	0.132497	0.273013	0.0912523	0.267868	-0.207614	0.00543141	-0.0496945	0.227514	-0.0835559	-0.0187332	0.184789	0.172647	0.0625393	0.0634383	-0.0839811	0.161205	0.0566522	0.149072	-0.207572	0.0203241	0.00449377	0.00104097	0.00054877	0.0454419	-0.0496945	-0.0498498	0.0882364	0.00105562	0.122787	0.159903	0.171773	0.221958	-0.101805	0.0866692	0.134619	0.125932	0.0625393	0.0200317	-0.0759805	0.161205	0.0566522	0.149072	0.125644	0.164212	0.0387906	0.128282	0.102415	0.0600852	0.00868532	0.00054877	-0.205084	0.0453505	-0.0496945	-0.0514996	-0.0640476	0.0535797	0.0587514	0.0747903	0.102207	0.166318	0.00105562	-0.00258914	0.221958	-0.101805	0.134619	0.106094	0.127464	0.0136851	0.0105483	0.0866692	0.0625393	0.0200317	-0.0759805	0.171773	0.0670841	0.0185704	0.03862	0.161205	0.0566522	0.149072	0.125644	0.164212	0.0387906	0.128282	0.102415	0.0600852	0.0821915	0.01423	0.00156879	-0.12678	-0.205084	0.172419	0.144892	0.100391	-0.0640476	0.0429748	0.0373426	0.0565661	0.0634809	0.102207	0.166318	0.0540454	0.00105562	-0.00263321	-0.159022	0.0698159	0.221958	-0.101805	0.134619	0.125797	0.106094	0.157983	0.033339	0.165791	0.144393	0.0494517	0.155305	0.112402	0.127464	-0.0134683	0.00339084	0.0136915	0.0704791	-0.0525299	-0.0496945	0.0213977	0.0625393	0.0909305	0.0471856	0.0947036	0.0200317	-0.0759805	0.171773	0.0670841	0.0185704	0.03862	0.161205	0.0566522	0.149072	0.121575	0.106415	0.135619	0.101269	0.125644	0.164212	0.0387906	0.128282	0.102415	0.0600852	0.104561	0.102563	0.104383	0.003827	-0.0955344	-0.00447291	0.0200317	-0.0759805	0.0235717	0.140205	0.150057	0.00796382	-0.959538	0.0242269	0.0547775	-0.126732	0.0350701	-0.0638235	-0.0258061	-0.204991	-0.0102765	-0.287877	-0.142459	0.154082	0.147511	0.213499	0.127464	0.112258	-0.0135808	0.153578	0.176634	0.140963	0.0281273	-0.100358	-0.194016	-0.205633	-0.298099	-0.0642533	-0.0157653	-0.0186897	0.0620262	0.0429748	0.147377	0.026325	-0.0256339	-0.141442	-0.128367	-0.0222607	0.108835	0.121052	0.0963234	0.180754	-0.0133009	0.112971	0.139708	-0.0825729	-0.158303	0.0440073	-0.0861752	-0.0424916	0.108067	-0.029346	0.238839	-0.0693982	0.158623	0.170266	0.0719963	0.215594	0.0709203	-0.0319455	0.2186	0.156564	0.127172	0.134619	0.151319	0.131958	0.120501	-0.0132167	0.126251	0.0858861	-0.058823	0.16272	0.0259323	-0.0765584	0.174287	0.0904451	0.0368698	-0.002524	0.064057	0.09291	0.100718	0.0384742	0.133112	-0.131262	0.165157	0.0761844	0.159324	0.108134	0.172277	-0.0492844	-0.0771695	0.10642	-0.0652457	0.18973	0.174165	0.0228468	0.171773	0.0670841	0.0185704	0.03862	0.106057	0.109888	-0.0659343	0.0443367	-0.0486351	0.0110394	-0.0595482	0.198782	0.0980592	0.122562	-0.0156257	0.00584889	-0.019535	0.164592	-0.0496945	-0.0197954	0.161205	0.0566522	0.149072	0.121575	0.106415	0.135619	0.101269	0.125644	0.164212	0.0387906	0.128282	0.102415	0.0600852	-0.15972	-0.209948	-0.237917	-0.15817	-0.15817	0.157415	-0.157403	0.157415	-0.157403	0.559523	0.157474	-0.161811	-0.102972	0.01207	0.159688	-0.0445948	0.02258	0.00473314	-0.114848	0.177007	-0.0445066	0.0230991	0.0497828	0.00473314	-0.114848	0.183193	0.177007	0.0497828	0.00473314	0.0795732	-0.0439899	-0.0105962	-0.0245424	-0.0186247	-0.116162	-0.114848	-0.020127	0.182998	0.177027	0.188464	0.101059	-0.0464253	0.105016	0.00632927	0.119278	0.0340897	0.0135715	-0.106833	0.0937008	0.0419141	-0.113928	-0.116162	-0.114848	-0.16257	0.209897	-0.00829957	-0.049422	-0.00611623	-0.00829957	-0.0493232	0.0651151	-0.00611623	0.111091	0.0651151	-0.00611623	0.204605	-0.0515433	-0.0163842	-0.0942355	-0.0272892	-0.0254552	0.994639	0.111039	0.312622	0.144514	0.304149	-0.0665252	0.139287	0.00661021	0.165192	0.0376206	0.00997602	-0.0441209	-0.142901	0.134688	0.0580999	0.237912	0.135155	0.167108	-0.0393496	0.135406	0.167348	-0.0393496	0.203428	0.110147	0.141442	-0.0241501	-0.0393496	0.707016	0.2792	0.208949	0.122107	0.151014	0.0905675	-0.0241501	-0.0393496	-0.158137	-0.158137	0.157481	-0.157324	0.157481	-0.157324	0.559544	0.157538	-0.161786	-0.102907	-0.0473646	0.0185866	0.00201524	-0.116093	0.176116	-0.0472744	0.0190968	0.0474415	0.00201524	-0.116093	0.18329	0.176116	0.0474415	0.00201524	0.076211	-0.0465094	-0.0129281	-0.0281833	-0.0208238	-0.117076	-0.116093	-0.0224789	0.183122	0.176126	0.186087	0.0988053	-0.0482111	0.102208	0.00348722	0.117868	0.0328357	0.0104954	-0.109011	0.0922634	0.0383487	-0.116254	-0.117076	-0.116093	0.0560281	0.0473646	0.0563139	0.142649	0.0113022	0.14261	0.055618	-0.0185866	-0.0559341	0.105826	0.183204	-0.0597796	-0.0228497	-0.133777	-0.0331007	-0.0320502	1	0.105793	0.296952	0.13543	0.297417	-0.074159	0.122704	-0.00840447	0.158541	0.0297177	0.00413419	-0.0509326	-0.151768	0.121125	0.0422013	-0.00201524	0.0622002	0.0749368	0.0622002	0.0749128	0.345926	0.100523	0.0865717	0.13197	-0.0130587	0.131936	0.116093	0.164904	0.155359	0.110793	0.12549	0.116197	0.0304151	0.120467	0.164863	0.131455	0.206431	0.050203	0.0940662	0.0741626	0.0966261	0.000462147	0.00742737	0.0782312	0.0304151	0.176116	-0.0472744	0.0190968	0.0474415	0.00201524	-0.116093	0.18329	0.176116	0.0474415	0.00201524	0.076211	-0.0465094	-0.0129281	-0.0281833	-0.0208238	-0.117076	-0.116093	-0.0224789	0.183122	0.176126	0.186087	0.0988053	-0.0482111	0.102208	0.00348722	0.117868	0.0328357	0.0104954	-0.109011	0.0922634	0.0383487	-0.116254	-0.117076	-0.116093	-0.159151	-0.159151	-0.216287	0.316315	-0.180062	0.0562218	0.142467	0.0110951	0.14243	0.0554438	0.105483	0.182771	-0.0600763	-0.0230758	-0.135053	-0.0333834	-0.0322268	0.99999	0.105467	0.296687	0.135077	0.29727	-0.0744564	0.122276	-0.00883107	0.15831	0.0295523	0.0039222	-0.0513096	-0.152127	0.120934	0.0414096	-0.0622002	0.0467123	0.159151	-0.0622002	0.0466837	0.159165	0.116367	0.0384173	0.0244173	-0.214286	0.0749368	0.0622002	0.0749128	0.345926	0.100523	0.0865717	0.13197	-0.0130587	0.131936	0.164904	0.155359	0.110793	0.12549	0.116197	0.0304151	0.120467	0.164863	0.131455	0.206431	0.050203	0.0940662	0.0741626	0.0966261	0.000462147	0.00742737	0.0782312	0.0304151	-0.0467123	-0.0749368	-0.162833	-0.106073	-0.114749	-0.172291	-0.164904	-0.113338	-0.0419868	-0.11939	-0.0178288	-0.112607	-0.207168	-0.184591	-0.172291	-0.164904	-0.159151	-0.216287	0.316315	-0.180062	-0.0622002	0.0466837	0.159165	0.116367	0.0384173	0.0244173	-0.214286	0.0749128	0.345926	0.100523	0.0865717	-0.101379	-0.0558905	-0.165143	-0.155359	-0.0639778	0.95511	-0.0201176	0.216555	0.0551633	-0.119336	0.263082	0.0551297	0.0935592	-0.172646	-0.0393937	-0.120911	0.0612562	-0.200924	-0.0750749	-0.205218	-0.165143	-0.155359	0.0250535	0.0081465	-0.11473	-0.110793	0.013781	0.162705	0.0752613	0.200414	-0.115575	0.124748	-0.096421	0.108482	0.00736548	-0.15797	-0.097854	-0.11473	-0.110793	-0.11689	-0.12549	0.106082	0.0561403	-0.10163	-0.0842107	0.0210732	-0.00147394	-0.163448	-0.0761444	-0.11689	-0.12549	-0.124362	-0.116197	-0.131442	-0.0305668	0.0939048	0.184475	-0.106352	-0.127873	-0.16159	-0.139574	-0.124362	-0.116197	0.114708	0.0312616	0.215966	-0.0304151	0.108689	0.172236	0.123189	0.224868	0.0297954	0.0858842	0.0635983	0.0947312	-0.0185819	-0.0338942	0.0696222	-0.0304151	0.120467	0.164863	0.131455	0.206431	0.050203	0.0940662	0.0741626	0.0966261	0.000462147	0.00742737	0.0782312	0.0304151	0.113306	0.0630048	-0.0926067	-0.0758802	0.0312943	0.00556361	-0.153321	-0.0662209	-0.108689	-0.120467	-0.315837	-0.798551	-0.761374	-0.37146	-0.743834	-0.693193	-0.76629	-0.0419836	-0.119343	-0.0177878	-0.112508	-0.207137	-0.184561	-0.172236	-0.164863	-0.115327	-0.0269674	-0.165484	-0.123189	-0.131455	-0.180133	-0.0910124	0.172205	-0.117745	-0.0512777	-0.109635	-0.224868	-0.206431	-0.00151473	0.0282106	-0.123901	-0.0104276	-0.0952987	0.0451569	0.0861665	-0.070273	0.0468754	-0.0297954	-0.050203	0.0754645	-0.220952	-0.0859821	-0.118469	-0.0532231	-0.0858842	-0.0940662	0.0290542	-0.0134761	0.14153	-0.0249426	-0.0457902	0.0399683	0.113768	0.0675284	-0.113348	-0.0047162	-0.0635983	-0.0741626	-0.1132	-0.0701837	-0.0947312	-0.0966261	-0.0176461	0.0493425	0.0185819	-0.000462147	0.119998	0.0338942	-0.00742737	-0.0696222	-0.0782312	-0.0304151
C_Clostridia|G_Bacteroides_RA	-0.257322	-0.300628	0.420874	0.175929	0.384303	0.562542	0.366177	0.395871	0.342689	0.186273	-0.649854	0.0330754	0.263696	0.108631	0.578134	0.134019	-0.11523	0.0566934	0.0682309	-0.0949237	0.196046	0.176365	0.249491	0.186236	-0.00696149	-0.165268	0.108518	-0.65392	-0.268831	0.0330754	0.482371	-0.00981151	0.212307	0.0554931	0.0336458	0.115724	0.259506	0.108224	0.176433	0.153581	0.18638	0.0566934	0.00453017	-0.0677361	0.196046	0.176365	0.249491	0.132697	0.157619	0.169174	0.22094	0.18004	0.0292062	0.0537993	-0.65392	0.127445	-0.268881	0.0330754	0.479567	0.217465	0.0332616	-0.0970246	-0.0572396	-0.0184739	-0.0135447	0.212307	0.101348	0.259506	0.108224	0.153581	0.0847407	0.187907	-0.0272312	-0.191135	0.176433	0.0566934	0.00453017	-0.0677361	0.115724	0.245679	0.116169	0.113639	0.196046	0.176365	0.249491	0.132697	0.157619	0.169174	0.22094	0.18004	0.0292062	0.0880551	0.00876034	0.0466709	-0.973115	0.127445	0.25851	0.205942	0.168562	0.217465	0.163638	0.0375281	-0.101298	-0.0506834	-0.0184739	-0.0135447	-0.0237238	0.212307	-0.0540784	0.296131	0.128694	0.259506	0.108224	0.153581	0.125733	0.0847407	0.174087	0.147719	0.261982	0.284016	-0.350135	0.328267	0.325103	0.187907	-0.0588239	-0.237524	-0.319215	0.231063	0.0543502	0.0330754	-0.296989	0.0566934	0.123122	0.121889	0.161147	0.00453017	-0.0677361	0.115724	0.245679	0.116169	0.113639	0.196046	0.176365	0.249491	0.222589	0.15464	0.297498	-0.0656387	0.132697	0.157619	0.169174	0.22094	0.18004	0.0292062	-0.0195521	0.160092	0.118418	0.0622726	-0.0881054	-0.0871223	0.00453017	-0.0677361	-0.298742	0.261795	0.265023	0.0932162	0.0169014	-0.0700276	0.0614109	-0.973099	-0.00160769	-0.331017	-0.240297	0.12728	-0.0366338	0.125421	0.119787	0.0908724	0.29426	0.274713	0.187907	0.0603244	0.0853397	0.145875	0.254289	0.205679	-0.0173726	-0.032709	-0.106989	-0.101341	-0.0529912	0.182536	-0.105496	-0.217311	0.357315	0.163638	0.183847	0.0484864	0.228961	0.265797	-0.21503	-0.128043	-0.00128461	0.24678	-0.0144527	-0.0230406	0.121444	0.0307675	0.111902	-0.235239	0.0960372	0.277805	0.0515297	0.194656	0.0857158	0.155739	0.347363	-0.171221	0.231828	0.201689	0.0795841	0.164404	0.129847	0.0812491	0.258917	0.280394	0.17611	0.153581	0.288022	0.05632	0.123462	-0.384553	0.200412	-0.0382495	-0.252191	0.174836	0.0342908	-0.0728589	0.411191	0.322193	0.0704206	-0.132358	0.2309	0.306244	0.34811	0.074626	0.16316	0.172364	0.296891	0.202138	0.16845	0.132497	0.197047	0.043414	-0.214654	0.110258	-0.340758	0.184012	0.170143	-0.0131643	0.115724	0.245679	0.116169	0.113639	0.148606	0.231142	0.138566	0.252321	-0.20073	-0.107679	0.21255	0.209075	0.0293282	0.220078	-0.0226758	-0.236548	-0.0827075	0.281897	0.0330754	0.0564369	0.196046	0.176365	0.249491	0.222589	0.15464	0.297498	-0.0656387	0.132697	0.157619	0.169174	0.22094	0.18004	0.0292062	0.403118	0.0775708	0.189085	0.405523	0.405523	-0.00972346	0.0191525	-0.00972346	0.0191525	0.15759	-0.00943686	0.139468	-0.00423272	-0.653149	-0.403081	-0.0869887	-0.641552	-0.434032	-0.382769	-0.289949	-0.0869397	-0.640984	-0.457648	-0.434032	-0.382769	0.670326	-0.289949	-0.457648	-0.434032	-0.592623	-0.154019	-0.0227056	-0.589237	-0.0226794	-0.473789	-0.382769	-0.0345274	0.670318	-0.28967	-0.447193	-0.447376	-0.548709	-0.522279	-0.48002	-0.39451	-0.410018	-0.0405754	-0.411666	-0.462426	-0.572895	-0.559033	-0.473789	-0.382769	0.217989	-0.0775099	0.65758	0.348967	-0.105524	0.65758	0.349008	-0.0941778	-0.105524	0.996228	-0.0941778	-0.105524	0.0319823	0.448986	0.402985	0.10191	0.370736	0.381801	0.108629	0.996224	0.0732364	0.0461565	0.1475	-0.265911	-0.112596	0.0689736	0.0397744	-0.1113	0.469716	0.0417194	-0.0539406	-0.0143885	0.0084293	-0.189069	0.166978	-0.213809	-0.26121	0.167201	-0.213347	-0.26121	-0.198829	0.131787	0.192467	-0.330734	-0.26121	-0.0843618	-0.142352	-0.217642	-0.174288	0.188587	-0.131921	-0.330734	-0.26121	0.405486	0.405486	-0.00978761	0.0190861	-0.00978761	0.0190861	0.157551	-0.00950056	0.139438	-0.00427773	-0.0908903	-0.646411	-0.436979	-0.383667	-0.291385	-0.0908427	-0.645848	-0.460293	-0.436979	-0.383667	0.670492	-0.291385	-0.460293	-0.436979	-0.59761	-0.157185	-0.0259595	-0.593688	-0.0261496	-0.473952	-0.383667	-0.0376717	0.670484	-0.291112	-0.45132	-0.450382	-0.550884	-0.525995	-0.484017	-0.396429	-0.412513	-0.0450023	-0.414553	-0.465367	-0.57667	-0.559924	-0.473952	-0.383667	-0.342855	0.0908903	-0.342408	0.481552	0.00347625	0.481673	0.0698326	0.646411	0.342895	0.999999	0.00964748	0.444215	0.400703	0.0778026	0.366014	0.379033	0.105793	1	0.0647974	0.0358756	0.145332	-0.275032	-0.119835	0.0541256	0.0296932	-0.120413	0.464658	0.0343338	-0.0655406	-0.0212546	-0.00527905	0.436979	0.0170762	0.686907	0.0170762	0.686928	0.226782	0.021482	0.0816726	0.649347	-0.0297065	0.649376	0.383667	0.573136	0.14854	0.375755	0.43888	0.165883	-0.0621186	0.42931	0.573132	0.350364	0.159401	0.155884	-0.03469	0.237195	0.118725	0.0346962	0.0900664	0.109373	-0.0621186	-0.291385	-0.0908427	-0.645848	-0.460293	-0.436979	-0.383667	0.670492	-0.291385	-0.460293	-0.436979	-0.59761	-0.157185	-0.0259595	-0.593688	-0.0261496	-0.473952	-0.383667	-0.0376717	0.670484	-0.291112	-0.45132	-0.450382	-0.550884	-0.525995	-0.484017	-0.396429	-0.412513	-0.0450023	-0.414553	-0.465367	-0.57667	-0.559924	-0.473952	-0.383667	0.0113909	0.0113909	-0.0485297	0.120982	0.108697	-0.342448	0.481358	0.00324075	0.481481	0.0696364	0.999987	0.00807446	0.443655	0.400235	0.0763708	0.365609	0.378564	0.105417	0.999988	0.0641625	0.0353503	0.145105	-0.275317	-0.120431	0.0537022	0.0291596	-0.120748	0.464117	0.0338554	-0.0659779	-0.0216774	-0.00647001	-0.0170762	0.760548	-0.0113909	-0.0170762	0.760525	-0.0112174	0.132048	0.00511658	0.0728523	-0.0395253	0.686907	0.0170762	0.686928	0.226782	0.021482	0.0816726	0.649347	-0.0297065	0.649376	0.573136	0.14854	0.375755	0.43888	0.165883	-0.0621186	0.42931	0.573132	0.350364	0.159401	0.155884	-0.03469	0.237195	0.118725	0.0346962	0.0900664	0.109373	-0.0621186	-0.760548	-0.686907	-0.578186	-0.361208	-0.406127	-0.670038	-0.573136	-0.365672	-0.307394	-0.775934	-0.827807	-0.497164	-0.653457	-0.813042	-0.670038	-0.573136	0.0113909	-0.0485297	0.120982	0.108697	-0.0170762	0.760525	-0.0112174	0.132048	0.00511658	0.0728523	-0.0395253	0.686928	0.226782	0.021482	0.0816726	0.394794	0.366367	-0.205722	-0.14854	0.347515	0.103273	0.288952	0.056672	0.0427698	0.167471	0.152224	-0.11188	0.0263009	0.0451454	0.431331	0.0387882	-0.0151463	-0.104268	-0.00832369	-0.123699	-0.205722	-0.14854	0.110852	0.0514564	-0.485827	-0.375755	0.0914622	0.578319	0.0815045	-0.31693	-0.364277	-0.392616	-0.328084	0.120967	-0.257214	-0.407217	-0.531213	-0.485827	-0.375755	-0.528671	-0.43888	0.361223	-0.0143758	-0.390781	-0.377167	-0.051007	-0.274395	-0.487431	-0.523792	-0.528671	-0.43888	-0.240395	-0.165883	-0.0394013	-0.276182	0.0210994	0.0171657	0.0702267	-0.0923738	-0.125897	-0.167603	-0.240395	-0.165883	0.406204	0.00374231	0.0483589	0.0621186	0.514881	0.670031	0.413932	0.216641	0.207879	0.0106331	0.336627	0.157007	0.0868028	0.168698	0.184366	0.0621186	0.42931	0.573132	0.350364	0.159401	0.155884	-0.03469	0.237195	0.118725	0.0346962	0.0900664	0.109373	-0.0621186	0.365676	-0.000457144	-0.373664	-0.354641	-0.0345184	-0.260865	-0.468078	-0.503219	-0.514881	-0.42931	-0.120496	-0.0901246	-0.0796142	0.0734925	-0.172306	-0.0908065	-0.106669	-0.30747	-0.775936	-0.827793	-0.497213	-0.653428	-0.813017	-0.670031	-0.573132	-0.260826	-0.0400671	-0.347254	-0.413932	-0.350364	0.1084	0.00401174	0.137037	-0.146907	0.0112919	-0.063623	-0.216641	-0.159401	-0.124991	-0.00970818	0.00469165	-0.0508241	-0.0385165	0.118487	0.0456355	-0.0888297	-0.0707383	-0.207879	-0.155884	-0.164454	-0.171485	0.113588	0.108481	0.153449	-0.0106331	0.03469	0.104198	0.0934827	0.0369844	0.0299997	-0.0336714	0.110215	0.316496	-0.0316028	-0.222618	-0.261396	-0.336627	-0.237195	-0.0910449	-0.0918456	-0.157007	-0.118725	0.0175434	0.00886322	-0.0868028	-0.0346962	0.021668	-0.168698	-0.0900664	-0.184366	-0.109373	0.0621186
C_Clostridia|G_Blautia_RA	-0.025782	-0.31202	0.0851167	0.222596	0.392507	0.0803933	0.280457	0.105987	0.278076	-0.127814	0.0452497	-0.0620311	0.291733	-0.0395085	-0.0557806	0.269636	0.123818	0.10105	0.157168	-0.015471	0.219634	0.238098	0.302962	-0.127783	0.0301942	0.0727789	-0.14442	0.0391326	0.0962442	-0.0620311	-0.0214707	0.0592991	-0.172887	0.122256	0.0446947	0.258419	0.290397	-0.0681355	0.0143796	0.204257	0.241508	0.10105	0.104216	-0.0218389	0.219634	0.238098	0.302962	0.203025	0.202003	0.256838	0.307133	0.137908	0.0932674	-0.117372	0.0391326	0.000931036	0.0962992	-0.0620311	-0.0227969	-0.158175	0.0939406	-0.0140948	0.0405834	0.0544071	0.0180348	-0.172887	-0.153208	0.290397	-0.0681355	0.204257	0.182753	0.240385	0.0289355	0.0633973	0.0143796	0.10105	0.104216	-0.0218389	0.258419	0.195217	-0.0662235	0.0714151	0.219634	0.238098	0.302962	0.203025	0.202003	0.256838	0.307133	0.137908	0.0932674	-0.00166261	-0.10992	-0.123196	-0.0780601	0.000931036	0.21273	0.115458	0.143037	-0.158175	0.0896042	0.0762752	-0.0193658	0.0321564	0.0544071	0.0180348	-0.0676569	-0.172887	-0.0532253	-0.247361	-0.0224178	0.290397	-0.0681355	0.204257	0.140014	0.182753	0.134273	0.108857	0.145689	0.172305	0.134824	0.125638	0.0834251	0.240385	0.0092658	0.0523318	0.124756	0.193542	-0.168585	-0.0620311	0.0471861	0.10105	0.0831754	0.000657881	0.0626248	0.104216	-0.0218389	0.258419	0.195217	-0.0662235	0.0714151	0.219634	0.238098	0.302962	0.167301	0.151814	0.292814	0.0869379	0.203025	0.202003	0.256838	0.307133	0.137908	0.0932674	-0.0411766	0.119534	0.0250329	-0.132068	-0.0069331	-0.0237594	0.104216	-0.0218389	0.125109	0.0474011	0.0651748	0.0909386	-0.279779	-0.0163764	0.147121	-0.0780086	0.104551	0.024888	0.0802933	0.00104383	0.0420313	-0.896643	-0.192261	0.177117	0.204079	0.0941254	0.240385	0.130587	0.0627628	0.14626	0.205029	0.118438	0.0132025	-0.0746566	-0.278256	-0.255901	-0.218811	-0.221775	-0.0649051	0.0491749	0.126754	0.0896042	0.0796825	0.135094	-0.0526572	-0.307049	-0.204359	-0.091286	-0.00660764	0.105607	0.0482134	0.0135248	0.146844	0.12068	0.0920326	-0.101369	-0.156679	0.19387	-0.168325	-0.0229001	0.182992	0.00802214	0.101806	-0.114464	0.132028	0.224053	0.199226	0.163211	-0.01758	-0.0655711	0.292873	0.0704697	0.0786135	0.204257	0.112609	0.176514	0.124363	0.0183137	0.0721704	0.129789	-0.0801879	0.144416	-0.0241535	-0.17206	0.134841	0.0560921	-0.0300936	-0.0429144	0.122148	0.000388105	0.0906427	0.0456763	0.0879557	-0.300699	0.105983	0.00759718	0.219955	0.134634	0.226558	-0.169932	-0.129713	0.0970803	-0.00659461	0.234753	0.193098	0.0902023	0.258419	0.195217	-0.0662235	0.0714151	0.172009	0.136816	-0.0196709	0.0909418	-0.171165	-0.143631	-0.0070183	0.200631	0.169792	0.0778245	0.0123791	0.0627978	0.0537467	0.260715	-0.0620311	0.0461953	0.219634	0.238098	0.302962	0.167301	0.151814	0.292814	0.0869379	0.203025	0.202003	0.256838	0.307133	0.137908	0.0932674	-0.121383	-0.126706	-0.152448	-0.119101	-0.119101	-0.0890024	0.076516	-0.0890024	0.076516	0.107269	-0.0890585	-0.094986	0.0614548	0.0487379	0.121369	-0.0883893	0.0455925	0.158879	-0.247258	0.0109371	-0.0884417	0.0461964	0.135826	0.158879	-0.247258	0.178717	0.0109371	0.135826	0.158879	0.156373	-0.0846459	-0.0785328	-0.0427143	-0.0383735	-0.219031	-0.247258	-0.0789151	0.178476	0.0107729	0.597732	0.168961	-0.0772694	0.227511	-0.0492775	0.138032	0.0393819	0.0273652	-0.0524322	0.226474	0.0575147	-0.141566	-0.219031	-0.247258	-0.114751	0.126688	-0.044091	-0.0911478	0.178995	-0.044091	-0.091215	0.165197	0.178995	0.0609901	0.165197	0.178995	0.317524	-0.123715	-0.11911	-0.274541	-0.0460137	-0.120513	0.28724	0.0609509	0.983348	0.193177	0.225122	-0.141318	0.312215	-0.179056	0.159406	0.00966455	-0.0204545	-0.0540212	-0.103864	0.324499	0.00426269	0.152442	0.0361296	0.108096	-0.22079	0.0360473	0.108424	-0.22079	0.183376	0.0212532	0.0681307	-0.180788	-0.22079	0.253029	0.512889	0.220263	0.0127723	0.0991969	0.0567908	-0.180788	-0.22079	-0.119085	-0.119085	-0.0889703	0.0765563	-0.0889703	0.0765563	0.107281	-0.0890276	-0.0949796	0.061481	-0.0925313	0.0410333	0.155761	-0.248653	0.00941044	-0.092583	0.0416473	0.132825	0.155761	-0.248653	0.17685	0.00941044	0.132825	0.155761	0.152368	-0.0887672	-0.081259	-0.046986	-0.0415454	-0.22016	-0.248653	-0.0816839	0.176634	0.00924646	0.595021	0.165995	-0.0798287	0.224502	-0.0529686	0.135625	0.0377317	0.0229698	-0.0548716	0.223918	0.0531675	-0.144507	-0.22016	-0.248653	0.0875307	0.0925313	0.0878137	0.161192	0.0211406	0.16113	0.090965	-0.0410333	-0.087591	0.0648732	0.365841	-0.116185	-0.114945	-0.277988	-0.0419894	-0.116182	0.296952	0.0647974	1	0.20589	0.230423	-0.134137	0.312391	-0.178239	0.172604	0.0157104	-0.0138635	-0.0448475	-0.0987489	0.335057	0.0200567	-0.155761	-0.0313305	-0.0720031	-0.0313305	-0.0720424	0.108052	0.00449217	0.0129669	0.0416543	-0.0655136	0.0416172	0.248653	0.27454	0.338551	0.241402	0.219414	0.264378	0.0674426	0.217337	0.274516	0.191137	0.528206	0.243485	0.175685	0.241813	0.209169	0.130596	0.166322	0.23373	0.0674426	0.00941044	-0.092583	0.0416473	0.132825	0.155761	-0.248653	0.17685	0.00941044	0.132825	0.155761	0.152368	-0.0887672	-0.081259	-0.046986	-0.0415454	-0.22016	-0.248653	-0.0816839	0.176634	0.00924646	0.595021	0.165995	-0.0798287	0.224502	-0.0529686	0.135625	0.0377317	0.0229698	-0.0548716	0.223918	0.0531675	-0.144507	-0.22016	-0.248653	0.086645	0.086645	-0.0431091	0.152996	0.00315649	0.0878741	0.161252	0.0211934	0.16119	0.0910405	0.0644543	0.365855	-0.11656	-0.115192	-0.279267	-0.0422585	-0.116424	0.296746	0.0643849	0.999975	0.205472	0.230188	-0.134401	0.311965	-0.178777	0.17247	0.0155612	-0.0141227	-0.0451766	-0.0989927	0.334811	0.0190723	0.0313305	-0.0451322	-0.086645	0.0313305	-0.0451554	-0.0867212	0.383633	0.0538242	0.0403011	-0.324595	-0.0720031	-0.0313305	-0.0720424	0.108052	0.00449217	0.0129669	0.0416543	-0.0655136	0.0416172	0.27454	0.338551	0.241402	0.219414	0.264378	0.0674426	0.217337	0.274516	0.191137	0.528206	0.243485	0.175685	0.241813	0.209169	0.130596	0.166322	0.23373	0.0674426	0.0451322	0.0720031	-0.175051	-0.149314	-0.114513	-0.252747	-0.27454	-0.149979	-0.107674	-0.134664	0.103885	-0.0784046	-0.206593	-0.194272	-0.252747	-0.27454	0.086645	-0.0431091	0.152996	0.00315649	0.0313305	-0.0451554	-0.0867212	0.383633	0.0538242	0.0403011	-0.324595	-0.0720424	0.108052	0.00449217	0.0129669	-0.199903	-0.173619	-0.328083	-0.338551	-0.173961	0.190956	-0.135282	0.87122	0.0647934	-0.149122	0.154206	0.188105	0.0496215	-0.230743	-0.0979579	-0.164622	0.197835	-0.277519	-0.215528	-0.32054	-0.328083	-0.338551	-0.0244672	0.0218154	-0.210562	-0.241402	-0.0243855	0.174969	0.00714349	0.578696	-0.0367535	0.253143	-0.0726112	0.184822	0.047879	-0.136973	-0.0914951	-0.210562	-0.241402	-0.176733	-0.219414	0.149246	0.0266387	0.00503037	-0.0158056	0.0832407	0.0605749	-0.0991039	-0.0423524	-0.176733	-0.219414	-0.245556	-0.264378	-0.054454	-0.0562669	-0.0531049	0.251168	-0.0720699	-0.03191	-0.172772	-0.161023	-0.245556	-0.264378	0.114427	0.0431219	0.0427247	-0.0674426	0.172559	0.252689	0.157699	0.564664	0.207868	0.14414	0.213093	0.184204	0.108774	0.127867	0.209591	-0.0674426	0.217337	0.274516	0.191137	0.528206	0.243485	0.175685	0.241813	0.209169	0.130596	0.166322	0.23373	0.0674426	0.149915	0.0288104	0.00671594	-0.0141183	0.0817627	0.0621022	-0.0937305	-0.0379463	-0.172559	-0.217337	-0.153021	0.270717	-0.130433	0.0124893	-0.0724455	-0.146003	-0.059559	-0.107655	-0.134635	0.103895	-0.0782972	-0.206576	-0.194203	-0.252689	-0.274516	-0.0444496	0.0515826	-0.104825	-0.157699	-0.191137	0.00329015	-0.502019	-0.185878	-0.441216	-0.458737	-0.438735	-0.564664	-0.528206	0.0919051	-0.0139389	-0.159712	0.0717311	-0.164063	-0.00965164	0.0689236	-0.121282	-0.052443	-0.207868	-0.243485	0.0334058	-0.0578908	-0.0106584	-0.0792426	-0.0384569	-0.14414	-0.175685	-0.0868547	0.00947547	0.26373	0.0830302	0.0954391	0.15967	0.125701	0.0783058	-0.120182	-0.0618457	-0.213093	-0.241813	-0.136192	-0.105996	-0.184204	-0.209169	-0.0409989	-0.017656	-0.108774	-0.130596	0.0973179	-0.127867	-0.166322	-0.209591	-0.23373	-0.0674426
C_Clostridia|G_Butyricicoccus_RA	-0.0103479	-0.0967478	-0.0567304	0.140766	0.252859	-0.149483	0.15614	0.0827509	0.154026	-0.0436711	-0.0367117	-0.0419767	0.18229	0.0591306	-0.00567015	0.190155	0.072493	0.185819	0.136669	0.103162	0.161925	0.106545	0.179642	-0.0436221	0.0808558	0.076201	-0.041098	-0.039734	-0.0408218	-0.0419767	0.0107753	0.0859155	-0.0441567	0.0243743	0.00714932	0.188484	0.177874	0.0520873	-0.0752306	0.0957916	0.117559	0.185819	0.123998	0.101988	0.161925	0.106545	0.179642	0.0810862	0.148418	0.176712	0.218315	0.13117	0.0542708	-0.0158855	-0.039734	0.00994906	-0.0408434	-0.0419767	0.00855322	-0.0785185	0.0714907	0.0456313	0.0745268	0.0329639	0.0282309	-0.0441567	-0.0551788	0.177874	0.0520873	0.0957916	-0.0150919	0.119138	0.0802366	0.0730819	-0.0752306	0.185819	0.123998	0.101988	0.188484	0.0835527	0.0594524	0.0654524	0.161925	0.106545	0.179642	0.0810862	0.148418	0.176712	0.218315	0.13117	0.0542708	-0.00649586	-0.0693502	-0.0212518	-0.0404367	0.00994906	0.0406344	-0.0146784	0.0872712	-0.0785185	0.0492206	0.0656468	0.0372896	0.066464	0.0329639	0.0282309	-0.0425817	-0.0441567	0.0453353	-0.124216	0.00361559	0.177874	0.0520873	0.0957916	0.073202	-0.0150919	0.0453461	-0.00404761	-0.0475129	-0.0380573	0.0902421	-0.010442	-0.0925796	0.119138	0.066993	0.0702296	0.125347	0.100837	-0.0601626	-0.0419767	-0.0320328	0.185819	-0.0253925	-0.0579179	-0.0525014	0.123998	0.101988	0.188484	0.0835527	0.0594524	0.0654524	0.161925	0.106545	0.179642	0.0763065	-0.0062192	0.243158	0.098048	0.0810862	0.148418	0.176712	0.218315	0.13117	0.0542708	0.0378532	0.0140531	0.000569772	-0.0396534	-0.0119319	0.0130156	0.123998	0.101988	0.12439	-0.0276771	-0.0287259	0.0297621	-0.118205	0.0699256	0.0720589	-0.0405136	0.0724307	0.0488804	0.0788574	0.0100681	0.0698488	-0.169616	-0.922475	0.0883311	0.0431006	0.0147282	0.119138	0.112177	0.0304977	0.201524	0.0443224	-0.0265362	-0.042833	-0.0434243	-0.126432	-0.121704	-0.0813751	-0.0783836	0.0361661	0.0400096	0.0131881	0.0492206	0.0711842	0.0214112	-0.113423	-0.202969	-0.00820485	0.0530446	-0.00722714	-0.0100791	0.0545565	0.0445465	0.00178437	0.095928	0.0574094	0.00962365	-0.063613	0.000337629	-0.0842963	-0.0649369	-0.0115277	-0.00735813	0.012347	0.00410989	-0.0249957	0.148195	0.00894906	-0.0510793	0.000818455	0.00200358	0.18023	0.0828483	0.081836	0.0957916	-0.00844947	0.14937	0.0743766	0.0157995	-0.0107803	0.0464192	-0.0129814	0.045746	-0.0325263	-0.0746955	-0.0112906	-0.103951	0.0223874	-0.0286405	0.00608204	-0.0280258	-0.0113843	-0.0867135	0.173931	-0.131128	-0.0280384	-0.0173857	0.110593	0.166966	0.189305	-0.0658399	0.0304578	-0.0119943	-0.0132586	-0.0228494	0.0341019	-0.0433867	0.188484	0.0835527	0.0594524	0.0654524	0.0911776	0.0294411	-0.0656073	-0.0149932	-0.0198691	0.0471146	-0.150932	0.0692054	0.075638	0.0457599	0.0804657	0.0761106	0.0898157	0.149467	-0.0419767	0.182838	0.161925	0.106545	0.179642	0.0763065	-0.0062192	0.243158	0.098048	0.0810862	0.148418	0.176712	0.218315	0.13117	0.0542708	-0.025781	-0.0502781	-0.0718059	-0.0246551	-0.0246551	-0.0435311	0.0403623	-0.0435311	0.0403623	0.0596107	-0.0435494	-0.0107617	0.0791284	-0.0275283	0.0257444	0.00554685	-0.0316436	0.0199011	-0.203546	-0.0154128	0.00557501	-0.0310717	0.0444093	0.0199011	-0.203546	0.060415	-0.0154128	0.0444093	0.0199011	0.0339941	-0.125314	-0.148588	-0.065706	0.00551095	-0.219451	-0.203546	-0.147348	0.0604558	-0.0155078	0.0810555	0.629397	-0.0253872	0.121886	-0.00987524	0.0364273	0.0440137	-0.0400975	-0.15204	0.0681616	0.057074	-0.118533	-0.219451	-0.203546	-0.0602645	0.0502064	0.0296122	0.0420423	0.0507366	0.0296122	0.0420582	0.0887653	0.0507366	0.0323405	0.0887653	0.0507366	0.184614	-0.072661	-0.113982	-0.145507	0.0332131	-0.112993	0.127247	0.0323557	0.19658	0.990448	0.0887996	-0.0132707	0.218684	-0.00124977	0.0716822	0.0671312	-0.011195	0.0958391	-0.184944	0.15499	0.172446	0.0717877	0.146329	0.0558109	-0.178595	0.146344	0.056276	-0.178595	0.107317	-0.00467203	0.123977	-0.183443	-0.178595	0.124758	0.132744	0.156815	0.0630978	0.0557443	0.119201	-0.183443	-0.178595	-0.0246185	-0.0246185	-0.0434538	0.0404504	-0.0434538	0.0404504	0.0596532	-0.0434741	-0.0107273	0.079187	0.00344928	-0.0335647	0.0187089	-0.20401	-0.0162023	0.00347538	-0.0330432	0.0431559	0.0187089	-0.20401	0.058494	-0.0162023	0.0431559	0.0187089	0.0322781	-0.126518	-0.150555	-0.0676209	0.00257623	-0.219808	-0.20401	-0.149346	0.058576	-0.0162995	0.079719	0.627976	-0.0260031	0.120753	-0.0108882	0.0351465	0.0435776	-0.0427291	-0.153341	0.0669819	0.0555228	-0.120019	-0.219808	-0.20401	-0.0444269	-0.00344928	-0.0438979	0.00467013	-0.107393	0.00469189	-0.037009	0.0335647	0.0444358	0.0358504	0.217057	-0.0693835	-0.112287	-0.151324	0.035951	-0.111071	0.13543	0.0358756	0.20589	1	0.0903158	-0.00938498	0.218426	0.00894929	0.0789177	0.069482	-0.00639622	0.104992	-0.185562	0.162739	0.18776	-0.0187089	0.0105588	-0.0132469	0.0105588	-0.0132292	0.0524955	0.0831044	0.0440384	-0.040733	0.00103226	-0.0406675	0.20401	0.191556	0.23092	0.177832	0.126495	0.198074	0.0143911	0.126844	0.191576	0.129403	0.246015	0.102384	0.180138	0.157499	0.222724	0.0512747	0.107198	0.189358	0.0143911	-0.0162023	0.00347538	-0.0330432	0.0431559	0.0187089	-0.20401	0.058494	-0.0162023	0.0431559	0.0187089	0.0322781	-0.126518	-0.150555	-0.0676209	0.00257623	-0.219808	-0.20401	-0.149346	0.058576	-0.0162995	0.079719	0.627976	-0.0260031	0.120753	-0.0108882	0.0351465	0.0435776	-0.0427291	-0.153341	0.0669819	0.0555228	-0.120019	-0.219808	-0.20401	0.0445539	0.0445539	0.0439376	0.0757145	0.0224955	-0.0439079	0.00464404	-0.107438	0.00466486	-0.0370426	0.0355302	0.216352	-0.0697663	-0.112555	-0.153181	0.0355225	-0.111359	0.135033	0.0355661	0.205281	0.999976	0.0899435	-0.0098307	0.217817	0.00827474	0.0784033	0.0690439	-0.0068586	0.104688	-0.185847	0.162205	0.186611	-0.0105588	-0.0297807	-0.0445539	-0.0105588	-0.029717	-0.0445769	0.0318405	0.0721337	0.0182099	-0.219209	-0.0132469	0.0105588	-0.0132292	0.0524955	0.0831044	0.0440384	-0.040733	0.00103226	-0.0406675	0.191556	0.23092	0.177832	0.126495	0.198074	0.0143911	0.126844	0.191576	0.129403	0.246015	0.102384	0.180138	0.157499	0.222724	0.0512747	0.107198	0.189358	0.0143911	0.0297807	0.0132469	-0.109953	-0.154383	-0.00861966	-0.202747	-0.191556	-0.152788	-0.0983702	-0.0309392	0.0874936	-0.0478447	-0.154893	-0.109204	-0.202747	-0.191556	0.0445539	0.0439376	0.0757145	0.0224955	-0.0105588	-0.029717	-0.0445769	0.0318405	0.0721337	0.0182099	-0.219209	-0.0132292	0.0524955	0.0831044	0.0440384	-0.121395	-0.145963	-0.254603	-0.23092	-0.144665	0.0696153	-0.102268	0.100183	0.915861	-0.0313048	0.0430834	0.142465	0.00223271	-0.165301	-0.0618851	0.0411905	0.0756105	-0.211111	0.0411593	-0.181914	-0.254603	-0.23092	-0.0695883	0.0939375	-0.192613	-0.177832	-0.0694086	0.110017	-0.0419319	0.151308	-0.127574	0.177962	-0.0742121	0.124724	0.125375	-0.127992	-0.0384648	-0.192613	-0.177832	-0.127262	-0.126495	0.15436	0.033222	-0.049649	0.00773124	0.119463	0.149266	-0.0570974	0.0313932	-0.127262	-0.126495	-0.223813	-0.198074	-0.161605	0.0326225	0.0906917	0.128776	-0.0977726	-0.161277	-0.159269	-0.0986995	-0.223813	-0.198074	0.00864033	-0.0265647	-0.0442403	-0.0143911	0.126435	0.202735	0.132645	0.272677	0.114037	0.185704	0.176078	0.232451	0.0483497	0.115607	0.22673	-0.0143911	0.126844	0.191576	0.129403	0.246015	0.102384	0.180138	0.157499	0.222724	0.0512747	0.107198	0.189358	0.0143911	0.152772	0.033082	-0.0482657	0.00771074	0.118293	0.148894	-0.0573796	0.0323302	-0.126435	-0.126844	-0.0755844	-0.0236851	0.477802	-0.00393722	0.01775	-0.0678497	-0.0246286	-0.0984271	-0.0309766	0.0874447	-0.0478722	-0.154903	-0.109236	-0.202735	-0.191576	-0.0222977	0.0711711	-0.072513	-0.132645	-0.129403	0.0225498	0.693177	0.00675746	0.0628307	-0.0596378	-0.0234831	-0.272677	-0.246015	-0.576936	-0.563852	-0.485174	-0.620669	-0.790968	0.0741071	0.194451	-0.0291431	0.0919071	-0.114037	-0.102384	0.0629666	-0.00590491	-0.16387	-0.138513	-0.0836132	-0.185704	-0.180138	-0.0810884	-0.0636991	0.073713	0.109041	0.0418334	0.0149826	0.124746	0.153851	-0.089792	0.0253066	-0.176078	-0.157499	-0.196077	-0.157503	-0.232451	-0.222724	0.0249314	0.108876	-0.0483497	-0.0512747	0.128165	-0.115607	-0.107198	-0.22673	-0.189358	-0.0143911
C_Clostridia|G_Clostridium_XVIII_RA	-0.165482	-0.0798953	0.156206	0.111647	0.265485	0.13814	0.170708	0.0521741	0.159106	-0.0354775	0.0335048	0.0217719	0.200019	0.039816	-0.0603124	0.130892	0.0303443	0.0253045	0.0739667	-0.0120954	0.11097	0.0952435	0.138814	-0.0354783	-0.0997425	0.00875191	-0.0246898	0.0251577	-0.0149982	0.0217719	-0.0556102	0.0124695	-0.440631	0.093798	0.100573	0.11739	0.204018	0.016239	0.136084	0.128054	0.131778	0.0253045	0.0324156	-0.00994876	0.11097	0.0952435	0.138814	0.0984558	0.128422	0.0616336	0.124268	-0.00625124	0.0882812	-0.0108983	0.0251577	-0.0176812	-0.0149902	0.0217719	-0.056931	-0.042813	0.0138965	-0.0114629	-0.00134761	0.0678313	0.0564851	-0.440631	-0.0281731	0.204018	0.016239	0.128054	0.115398	0.131692	-0.103634	-0.0104633	0.136084	0.0253045	0.0324156	-0.00994876	0.11739	0.0137189	-0.00914877	0.01994	0.11097	0.0952435	0.138814	0.0984558	0.128422	0.0616336	0.124268	-0.00625124	0.0882812	-0.00332291	0.0135887	-0.0192934	-0.160073	-0.0176812	0.126412	0.111614	0.0749303	-0.042813	0.0591093	-0.010399	-0.010228	-0.0137243	0.0678313	0.0564851	-0.00580495	-0.440631	0.0104176	-0.151452	0.0741847	0.204018	0.016239	0.128054	0.10582	0.115398	0.101943	0.0197469	0.198797	0.161487	0.0308851	0.128355	0.147628	0.131692	-0.122152	-0.0303046	0.00886539	0.0450103	-0.0867495	0.0217719	-0.0594195	0.0253045	0.112979	0.0887598	0.135201	0.0324156	-0.00994876	0.11739	0.0137189	-0.00914877	0.01994	0.11097	0.0952435	0.138814	0.136609	0.0922972	0.140656	0.0668602	0.0984558	0.128422	0.0616336	0.124268	-0.00625124	0.0882812	-0.0677638	0.0797028	0.102717	-0.0102731	-0.106876	-0.0978131	0.0324156	-0.00994876	0.0140365	0.0848113	0.11903	-0.0319968	-0.296829	0.019702	0.0568825	-0.160016	-0.0242052	-0.00324545	-0.0172329	-0.0179016	-0.0530435	-0.225111	-0.0940365	0.0651519	0.12662	0.344785	0.131692	0.0518877	0.00972416	0.108962	0.126461	0.108318	-0.0699345	-0.071827	-0.200707	-0.195121	-0.975888	-0.0471024	-0.0586085	-0.0650992	0.032973	0.0591093	0.0514029	0.123424	0.0464826	-0.0951569	-0.0982347	-0.0398475	0.0590869	0.0935787	0.0641826	0.057493	-0.0348583	0.0907605	0.0833429	-0.104817	-0.0978393	0.00481259	-0.11957	-0.0907077	0.114824	-0.14414	0.169612	-0.168484	0.144558	0.127123	0.133493	0.173006	0.0752584	-0.0820468	0.205092	0.156919	0.125239	0.128054	0.160993	0.123472	0.103014	-0.0560668	0.0758891	0.0148594	-0.00984847	0.114709	-0.0472685	-0.0679728	0.149846	0.135757	-0.00997216	-0.0221774	0.0640832	0.120895	0.117322	-0.0240961	0.0415542	-0.204388	0.0942281	0.0502849	0.128465	0.145962	0.183805	-0.0767013	-0.0565872	0.00734355	-0.0883679	0.143197	0.163824	0.0436927	0.11739	0.0137189	-0.00914877	0.01994	0.0427609	0.0714153	-0.0443267	0.0285339	-0.0488786	0.0394595	-0.116082	0.136923	0.100593	0.105688	-0.117773	-0.0152043	-0.0477823	0.161247	0.0217719	-0.0229229	0.11097	0.0952435	0.138814	0.136609	0.0922972	0.140656	0.0668602	0.0984558	0.128422	0.0616336	0.124268	-0.00625124	0.0882812	-0.0455521	-0.0229216	-0.0279826	-0.0425085	-0.0425085	-0.0103363	0.00967678	-0.0103363	0.00967678	0.2035	-0.00989242	0.0121195	0.0287034	0.0406873	0.0455539	0.0228004	0.0398312	0.376488	-0.100164	0.0252157	0.0227833	0.0402178	0.0423301	0.376488	-0.100164	0.218236	0.0252157	0.0423301	0.376488	0.0871444	-0.0200205	0.00526763	0.0079367	0.0707001	-0.104539	-0.100164	-0.00155143	0.218119	0.0254992	0.15907	0.075032	-0.00899498	0.0776943	0.0439473	0.0839308	0.0791808	0.0548897	-0.0306528	0.150166	0.081473	-0.0850531	-0.104539	-0.100164	-0.0341048	0.0229424	-0.0337962	0.00472313	0.442589	-0.0337962	0.00471337	0.0300512	0.442589	0.141938	0.0300512	0.442589	0.159	-0.038012	-0.0125669	-0.0953332	0.0478024	-0.0168083	0.292	0.141922	0.227298	0.0864801	0.996983	-0.0493397	0.0791174	0.014113	0.0834462	0.0822568	0.043943	0.0098631	-0.0610885	0.199748	0.104687	0.0279798	0.0498477	0.0321462	-0.110611	0.0499224	0.0323827	-0.110611	0.0705639	0.000688163	0.0809995	-0.118777	-0.110611	0.200826	0.124566	0.0631495	0.0308584	0.0721994	0.0273297	-0.118777	-0.110611	-0.0425093	-0.0425093	-0.0103431	0.00966938	-0.0103431	0.00966938	0.203491	-0.0098994	0.0121169	0.0286953	0.0173816	0.0336583	0.372593	-0.102288	0.0230803	0.0173652	0.0340703	0.0385459	0.372593	-0.102288	0.215463	0.0230803	0.0385459	0.372593	0.0816065	-0.0247843	0.00179919	0.00209778	0.0663672	-0.106626	-0.102288	-0.0050618	0.215383	0.0233583	0.154954	0.071282	-0.0117404	0.0730514	0.039309	0.0809997	0.0763634	0.0495681	-0.0342823	0.146483	0.0759035	-0.0892244	-0.106626	-0.102288	-0.00342545	-0.0173816	-0.00312958	0.132011	-0.0352274	0.132035	0.0383661	-0.0336583	0.00340813	0.145357	0.172305	-0.034242	-0.0100355	-0.0989694	0.0476987	-0.0145018	0.297417	0.145332	0.230423	0.0903158	1	-0.049712	0.0775581	0.0148645	0.0863088	0.0811799	0.045152	0.0140224	-0.0637439	0.201172	0.111027	-0.372593	-0.33269	-0.216527	-0.33269	-0.21652	0.641421	-0.320597	-0.274016	0.182316	-0.0777313	0.182273	0.102288	0.18002	0.147914	0.116906	0.129258	0.115487	-0.00185966	0.126279	0.179993	0.122914	0.177825	0.0726428	0.0985891	0.0654972	0.103464	0.0605188	-0.0142064	0.0741402	-0.00185966	0.0230803	0.0173652	0.0340703	0.0385459	0.372593	-0.102288	0.215463	0.0230803	0.0385459	0.372593	0.0816065	-0.0247843	0.00179919	0.00209778	0.0663672	-0.106626	-0.102288	-0.0050618	0.215383	0.0233583	0.154954	0.071282	-0.0117404	0.0730514	0.039309	0.0809997	0.0763634	0.0495681	-0.0342823	0.146483	0.0759035	-0.0892244	-0.106626	-0.102288	0.00952476	0.00952476	-0.127336	0.144985	0.00747977	-0.00311188	0.131941	-0.0352988	0.131965	0.0383144	0.145154	0.172275	-0.034439	-0.010169	-0.0998968	0.0474283	-0.0146532	0.297405	0.145117	0.230371	0.0901073	0.999993	-0.0499294	0.0771719	0.014735	0.0862723	0.0811029	0.0450359	0.0138637	-0.0638472	0.201135	0.110551	0.33269	0.09115	-0.00952476	0.33269	0.0911339	-0.00921529	0.109189	0.0260688	0.0903311	-0.204429	-0.216527	-0.33269	-0.21652	0.641421	-0.320597	-0.274016	0.182316	-0.0777313	0.182273	0.18002	0.147914	0.116906	0.129258	0.115487	-0.00185966	0.126279	0.179993	0.122914	0.177825	0.0726428	0.0985891	0.0654972	0.103464	0.0605188	-0.0142064	0.0741402	-0.00185966	-0.09115	0.216527	-0.188547	-0.122073	-0.0808965	-0.192417	-0.18002	-0.127346	-0.0855567	-0.124703	-0.0791564	-0.125831	-0.238298	-0.200015	-0.192417	-0.18002	0.00952476	-0.127336	0.144985	0.00747977	0.33269	0.0911339	-0.00921529	0.109189	0.0260688	0.0903311	-0.204429	-0.21652	0.641421	-0.320597	-0.274016	-0.075316	-0.0381098	-0.167395	-0.147914	-0.0419266	0.247709	-0.0169956	0.151302	0.0126813	-0.0121404	0.974243	0.00976987	0.0258903	-0.153141	0.00201244	-0.0415567	0.137809	-0.211598	-0.00689686	-0.199917	-0.167395	-0.147914	0.0209609	0.0742138	-0.132136	-0.116906	0.0135424	0.188503	0.0293891	0.143259	-0.0878826	0.0729702	-0.106975	0.127449	0.0295324	-0.1749	-0.104314	-0.132136	-0.116906	-0.126666	-0.129258	0.12207	0.0171652	-0.0762276	-0.0925963	0.0329617	0.00555235	-0.183372	-0.0820446	-0.126666	-0.129258	-0.134533	-0.115487	-0.0918498	-0.0093061	0.101336	0.114751	-0.107177	-0.041719	-0.181691	-0.145923	-0.134533	-0.115487	0.0809061	-0.0099688	0.127614	0.00185966	0.122931	0.19237	0.121346	0.204063	0.079541	0.103728	0.0652328	0.110909	0.0511984	-0.0285372	0.0834016	0.00185966	0.126279	0.179993	0.122914	0.177825	0.0726428	0.0985891	0.0654972	0.103464	0.0605188	-0.0142064	0.0741402	-0.00185966	0.127311	0.0251941	-0.0715582	-0.0883002	0.0388707	0.00881293	-0.176871	-0.0770901	-0.122931	-0.126279	-0.144541	-0.165673	-0.203717	0.722627	-0.199659	-0.185486	-0.12957	-0.0855488	-0.124693	-0.0791197	-0.12576	-0.23825	-0.19993	-0.19237	-0.179993	-0.102356	0.0204623	-0.159035	-0.121346	-0.122914	0.00721611	-0.0898097	0.888498	-0.108497	-0.0651354	0.0199884	-0.204063	-0.177825	0.00349822	0.000214859	-0.050064	0.0749512	-0.0158344	0.000347299	0.094118	-0.101253	0.000604022	-0.079541	-0.0726428	0.00382222	-0.836656	-0.0369857	-0.144555	-0.0839375	-0.103728	-0.0985891	0.0123615	0.101978	0.0801777	0.0102606	0.0676036	0.0356485	0.151657	0.0875881	-0.111846	-0.00144481	-0.0652328	-0.0654972	-0.142102	-0.0988226	-0.110909	-0.103464	-0.0963502	-0.0215009	-0.0511984	-0.0605188	0.13249	0.0285372	0.0142064	-0.0834016	-0.0741402	0.00185966
C_Clostridia|G_Coprococcus_RA	0.0340819	0.324803	-0.183346	-0.160353	-0.305654	-0.297065	-0.280228	-0.33621	-0.267814	-0.116293	0.164867	-0.0117221	-0.171604	-0.0392853	-0.142655	-0.146335	0.0542482	-0.023182	-0.133092	0.108448	-0.200164	-0.111307	-0.212842	-0.116234	0.0129699	0.117365	-0.0520492	0.162046	0.0653972	-0.0117221	-0.0995318	0.00596078	-0.0775339	-0.0678762	0.014675	-0.130728	-0.171772	-0.0569629	-0.0562835	-0.0986671	-0.163207	-0.023182	-0.0893717	0.106373	-0.200164	-0.111307	-0.212842	-0.121861	-0.20377	-0.210463	-0.278208	-0.0802185	-0.0457051	-0.0274501	0.162046	-0.108623	0.06529	-0.0117221	-0.0979393	-0.142576	-0.0758577	0.0839127	0.0233911	-0.00346999	0.0301635	-0.0775339	-0.0578119	-0.171772	-0.0569629	-0.0986671	-0.11985	-0.157915	0.0213598	0.121962	-0.0562835	-0.023182	-0.0893717	0.106373	-0.130728	-0.268332	-0.0555518	-0.0284785	-0.200164	-0.111307	-0.212842	-0.121861	-0.20377	-0.210463	-0.278208	-0.0802185	-0.0457051	-0.0879709	0.0164978	-0.0262839	0.277155	-0.108623	-0.213553	-0.163664	-0.166948	-0.142576	-0.102058	-0.0687989	0.0919154	0.02499	-0.00346999	0.0301635	0.047461	-0.0775339	0.122323	-0.0395825	-0.0608769	-0.171772	-0.0569629	-0.0986671	-0.0869556	-0.11985	-0.102504	-0.13782	-0.219337	-0.245048	0.0654634	-0.167179	-0.118755	-0.157915	0.0367111	0.139128	-0.0265082	-0.0703949	-0.0396657	-0.0117221	0.0899549	-0.023182	-0.0833169	0.00157728	-0.0602218	-0.0893717	0.106373	-0.130728	-0.268332	-0.0555518	-0.0284785	-0.200164	-0.111307	-0.212842	-0.117706	-0.108388	-0.240351	0.0295367	-0.121861	-0.20377	-0.210463	-0.278208	-0.0802185	-0.0457051	0.00884493	-0.096602	-0.0369382	-0.0195204	-0.0379543	0.0462095	-0.0893717	0.106373	-0.030226	-0.136671	-0.108416	-0.106104	0.0387117	0.0754355	-0.109892	0.277097	-0.0993215	0.0609143	-0.013327	-0.108517	-0.029378	0.0774076	-0.0382131	-0.124788	-0.122241	-0.105219	-0.157915	-0.0185123	-0.0621449	-0.119638	-0.210042	-0.16482	0.0517907	0.0262631	0.119571	0.107961	0.0203151	-0.114338	0.0402033	0.0244458	-0.969879	-0.102058	-0.100396	-0.0323583	-0.0915141	-0.12286	0.203804	0.116086	-0.0139536	-0.206504	0.00809279	0.0493362	-0.0299128	-0.0486973	-0.0788102	0.152495	-0.119276	-0.269926	0.0193792	-0.132751	-0.114823	-0.190123	-0.157129	0.0927875	-0.174049	-0.194056	-0.132946	-0.142144	-0.062	-0.046332	-0.178744	-0.135118	-0.112913	-0.0986671	-0.173537	-0.163668	-0.0747258	0.12885	-0.121673	-0.0191727	0.138898	-0.111875	-0.0640803	0.0658565	-0.183802	-0.101694	-0.0117259	0.0859671	-0.216119	-0.217805	-0.284589	0.0343649	-0.14193	-0.103361	-0.194321	-0.120096	-0.250277	-0.149278	-0.255196	-0.0294514	0.104384	-0.100111	0.131408	-0.193959	-0.164451	-0.00924026	-0.130728	-0.268332	-0.0555518	-0.0284785	-0.185762	-0.183341	-0.0621128	-0.172633	0.185122	0.154619	-0.0528834	-0.190562	-0.00380208	-0.095113	0.019395	0.135136	-0.0527052	-0.250384	-0.0117221	-0.0171353	-0.200164	-0.111307	-0.212842	-0.117706	-0.108388	-0.240351	0.0295367	-0.121861	-0.20377	-0.210463	-0.278208	-0.0802185	-0.0457051	-0.155916	-0.0862568	-0.104186	-0.154787	-0.154787	0.0369929	-0.038295	0.0369929	-0.038295	-0.124672	0.0367362	-0.109552	-0.0162991	0.166475	0.155866	0.00778442	0.161828	0.130656	0.301186	0.143818	0.00788065	0.161478	0.179251	0.130656	0.301186	-0.260217	0.143818	0.179251	0.130656	0.145004	0.0566706	0.116255	0.162671	-0.0272451	0.263158	0.301186	0.118035	-0.260178	0.14375	0.0381686	0.118433	0.81853	0.173444	0.122135	0.179553	0.180623	-0.024364	0.191534	0.168873	0.144764	0.270043	0.263158	0.301186	-0.0802331	0.0861719	-0.164512	-0.0865901	0.0451653	-0.164512	-0.0864889	0.10859	0.0451653	-0.276661	0.10859	0.0451653	-0.0643153	-0.0996901	-0.0043314	-0.00324697	-0.10917	-0.000333522	-0.0740947	-0.276629	-0.139074	-0.0148781	-0.0507572	0.995528	0.0884664	-0.0174479	0.0920919	0.116056	-0.151254	-0.0727145	0.116212	0.0616217	-0.00831075	0.104159	-0.010588	0.0784104	0.284383	-0.0103673	0.0780989	0.284383	0.0671008	0.0105914	-0.0420889	0.242239	0.284383	0.0142924	-0.00138283	0.114481	0.0719362	-0.0456512	0.0314068	0.242239	0.284383	-0.154736	-0.154736	0.0370619	-0.0381995	0.0370619	-0.0381995	-0.124624	0.0368051	-0.109508	-0.0162292	0.00630273	0.160256	0.129732	0.299751	0.14298	0.00640357	0.15989	0.177897	0.129732	0.299751	-0.261688	0.14298	0.177897	0.129732	0.144026	0.0560385	0.11525	0.160813	-0.0288259	0.261924	0.299751	0.116983	-0.261635	0.142913	0.0371652	0.117484	0.818095	0.172567	0.121655	0.178976	0.180566	-0.0255125	0.189877	0.167846	0.143386	0.267746	0.261924	0.299751	0.0839693	-0.00630273	0.0836947	-0.136563	0.0213623	-0.136579	-0.0356405	-0.160256	-0.0838736	-0.275053	-0.0582416	-0.0974286	-0.00472909	0.0149688	-0.106759	-0.000824425	-0.074159	-0.275032	-0.134137	-0.00938498	-0.049712	1	0.0955399	-0.00933508	0.0976417	0.120104	-0.149856	-0.0701701	0.123024	0.0624823	-0.00221183	-0.129732	0.0396083	-0.208376	0.0396083	-0.20836	-0.0711151	0.02853	0.0053687	-0.183526	-0.0157711	-0.183523	-0.299751	-0.341521	-0.248234	-0.302824	-0.264018	-0.257337	-0.102381	-0.261628	-0.34152	-0.223015	-0.269957	-0.229495	0.329243	-0.229512	-0.196964	-0.106767	-0.104678	-0.210515	-0.102381	0.14298	0.00640357	0.15989	0.177897	0.129732	0.299751	-0.261688	0.14298	0.177897	0.129732	0.144026	0.0560385	0.11525	0.160813	-0.0288259	0.261924	0.299751	0.116983	-0.261635	0.142913	0.0371652	0.117484	0.818095	0.172567	0.121655	0.178976	0.180566	-0.0255125	0.189877	0.167846	0.143386	0.267746	0.261924	0.299751	-0.0377016	-0.0377016	-0.0240009	-0.123023	-0.108706	0.0836004	-0.136714	0.0212057	-0.136729	-0.0357926	-0.274813	-0.0569912	-0.0970554	-0.00457075	0.0156154	-0.106606	-0.000686331	-0.0738906	-0.274792	-0.133525	-0.00892874	-0.049373	0.999981	0.0958945	-0.00882347	0.0980701	0.120316	-0.149559	-0.0698663	0.123174	0.0628907	-0.00149513	-0.0396083	-0.260505	0.0377016	-0.0396083	-0.260482	0.0375672	-0.176242	-0.0253013	-0.0296191	0.149995	-0.208376	0.0396083	-0.20836	-0.0711151	0.02853	0.0053687	-0.183526	-0.0157711	-0.183523	-0.341521	-0.248234	-0.302824	-0.264018	-0.257337	-0.102381	-0.261628	-0.34152	-0.223015	-0.269957	-0.229495	0.329243	-0.229512	-0.196964	-0.106767	-0.104678	-0.210515	-0.102381	0.260505	0.208376	0.195877	0.214731	0.100083	0.307954	0.341521	0.213366	0.157886	0.785072	0.263097	0.11991	0.33372	0.330439	0.307954	0.341521	-0.0377016	-0.0240009	-0.123023	-0.108706	-0.0396083	-0.260482	0.0375672	-0.176242	-0.0253013	-0.0296191	0.149995	-0.20836	-0.0711151	0.02853	0.0053687	-0.0808002	-0.00201457	0.210859	0.248234	0.00185066	-0.0700187	-0.00504715	-0.138699	-0.000888973	-0.0962861	-0.0485423	0.0969475	0.108173	0.116315	-0.136288	-0.0753724	0.0727772	0.212221	-0.00261111	0.188262	0.210859	0.248234	0.0743726	-0.0505048	0.266727	0.302824	0.0774491	-0.195924	0.0390159	0.000645419	0.155095	0.116579	0.203731	-0.147294	0.0295617	0.286213	0.249887	0.266727	0.302824	0.204286	0.264018	-0.214677	-0.024604	0.0763553	0.100692	-0.113429	-0.0136739	0.21748	0.142567	0.204286	0.264018	0.214589	0.257337	0.066772	0.943306	-0.056139	0.0724159	0.104877	0.11785	0.233221	0.194801	0.214589	0.257337	-0.100113	0.00208614	0.0238563	0.102381	-0.199586	-0.307943	-0.172125	-0.2437	-0.171098	0.441238	-0.170861	-0.166472	-0.0499859	-0.0122153	-0.135654	0.102381	-0.261628	-0.34152	-0.223015	-0.269957	-0.229495	0.329243	-0.229512	-0.196964	-0.106767	-0.104678	-0.210515	-0.102381	-0.213313	-0.0286275	0.0711966	0.094574	-0.11455	-0.0170548	0.211819	0.135414	0.199586	0.261628	0.123011	-0.00220843	0.0618476	-0.00464856	0.132552	0.151712	0.105412	0.157888	0.785071	0.26307	0.119959	0.333676	0.330406	0.307943	0.34152	0.0959275	-0.066054	0.18152	0.172125	0.223015	-0.108687	0.0779133	0.0135864	0.166305	0.164873	0.151142	0.2437	0.269957	0.0760877	0.0966184	-0.0304891	0.0721978	0.00700664	0.00340992	-0.0772173	0.175152	0.0554139	0.171098	0.229495	0.0997994	0.0959716	-0.592443	-0.497515	-0.717818	-0.441238	-0.329243	0.0287381	-0.0208287	0.0750212	-0.0580468	-0.047172	-0.0803096	-0.217182	-0.0947275	0.189903	0.0748331	0.170861	0.229512	0.169648	0.140978	0.166472	0.196964	0.058643	-0.00506797	0.0499859	0.106767	-0.148696	0.0122153	0.104678	0.135654	0.210515	0.102381
C_Clostridia|G_Dorea_RA	0.134857	-0.126706	-0.135928	0.0800331	0.112509	-0.170923	0.00955742	-0.0895946	0.0134314	-0.225589	0.0418881	-0.0171851	0.0909455	-0.0467944	-0.0169016	0.149079	0.115312	0.0769448	0.123934	0.00777421	0.126254	0.152273	0.183084	-0.225569	0.156496	0.177736	-0.162632	0.0378719	0.0895834	-0.0171851	0.0775866	0.0105326	-0.19402	0.0151842	-0.0507025	0.147223	0.0914704	-0.0781538	-0.213784	0.101753	0.124478	0.0769448	0.102843	-0.0111475	0.126254	0.152273	0.183084	0.0651195	0.101211	0.154275	0.172928	0.121236	0.0601732	-0.113222	0.0378719	-0.111962	0.0896331	-0.0171851	0.0778952	-0.265622	0.0168093	-0.0405524	-0.0224735	-0.0588033	-0.0192485	-0.19402	-0.173341	0.0914704	-0.0781538	0.101753	0.109645	0.118177	0.153297	0.167961	-0.213784	0.0769448	0.102843	-0.0111475	0.147223	0.0361361	-0.00205404	0.10584	0.126254	0.152273	0.183084	0.0651195	0.101211	0.154275	0.172928	0.121236	0.0601732	-0.0495136	-0.139971	-0.112444	0.145754	-0.111962	0.000460898	0.0089018	0.000960409	-0.265622	0.00787697	0.00523491	-0.0389871	-0.025297	-0.0588033	-0.0192485	-0.0915949	-0.19402	-0.0122777	-0.0647854	-0.115397	0.0914704	-0.0781538	0.101753	0.0848165	0.109645	0.057058	-0.0420587	-0.0996698	-0.0994803	0.161281	-0.107425	-0.0960158	0.118177	0.142369	0.180557	0.0916723	0.170901	-0.155356	-0.0171851	0.0775258	0.0769448	-0.0503808	-0.174752	-0.137397	0.102843	-0.0111475	0.147223	0.0361361	-0.00205404	0.10584	0.126254	0.152273	0.183084	0.0350336	0.034194	0.158008	0.0590883	0.0651195	0.101211	0.154275	0.172928	0.121236	0.0601732	-0.0994779	0.0869674	-0.102008	-0.120228	0.0199348	0.0935944	0.102843	-0.0111475	0.0878874	-0.107982	-0.0953526	0.0392188	-0.0952244	0.028751	0.0318901	0.145801	0.00568152	0.0900325	0.0693384	-0.111823	0.0198286	-0.238625	-0.170802	0.0571502	0.0874528	-0.0723319	0.118177	0.0744902	0.0767842	0.105708	0.00588387	0.00475305	0.186438	0.00794642	-0.0846613	-0.0614905	-0.0566264	-0.28854	-0.067485	0.110064	-0.0692222	0.00787697	0.00186767	-0.00125341	-0.205386	-0.920088	-0.0285532	0.000589705	-0.0336672	-0.061274	-0.0622487	0.00038107	0.166793	-0.00242159	-0.00181011	-0.0862512	-0.102243	-0.0521951	-0.0979673	-0.103151	0.106181	-0.0575791	-0.0895023	0.0015778	-0.0120933	0.12018	-0.0168097	-0.067273	-0.111404	-0.0229127	0.0910708	-0.0734888	-0.0663084	0.101753	-0.0769768	0.0254667	0.0760871	0.092065	-0.048683	0.105832	0.0377862	0.0474092	-0.0137992	-0.101689	-0.130381	-0.106965	-0.0112931	-0.0153062	-0.0667934	-0.146575	-0.132781	-0.00524974	0.0940397	-0.278182	-0.0830014	-0.115655	0.0727834	0.00718918	0.0466871	-0.157957	-0.0928806	-0.0274169	0.0963085	0.0368199	0.0254011	0.0300129	0.147223	0.0361361	-0.00205404	0.10584	0.0570646	-0.0369913	-0.0399247	-0.0497906	-0.0882416	-0.0357788	0.0765197	0.0507855	0.112797	-0.0270778	0.129536	0.188173	0.105744	0.0795491	-0.0171851	0.0655181	0.126254	0.152273	0.183084	0.0350336	0.034194	0.158008	0.0590883	0.0651195	0.101211	0.154275	0.172928	0.121236	0.0601732	-0.198726	-0.234929	-0.212073	-0.196989	-0.196989	-0.0281383	0.0151302	-0.0281383	0.0151302	-0.118362	-0.0283214	-0.251067	0.355625	0.0353503	0.198712	-0.0766912	0.0121245	0.175556	-0.128402	0.115373	-0.0767283	0.0120792	0.220805	0.175556	-0.128402	-0.113981	0.115373	0.220805	0.175556	0.0714102	-0.101711	-0.0383695	-0.0327827	-0.0612481	-0.104489	-0.128402	-0.0335693	-0.114189	0.115214	0.17408	0.151509	0.0775257	0.646718	-0.0607907	0.117979	0.10797	-0.0484591	-0.054356	0.218722	-0.00305054	-0.0134616	-0.104489	-0.128402	-0.103368	0.234898	-0.0324195	-0.0793917	0.20482	-0.0324195	-0.079444	0.282642	0.20482	-0.13499	0.282642	0.20482	0.099093	-0.140318	-0.0874734	-0.217568	-0.0713882	-0.0838304	0.099919	-0.135061	0.270738	0.186246	0.0627011	0.075762	0.989829	-0.185773	0.109093	0.108863	-0.0796123	0.0132281	-0.101081	0.309125	-0.0627027	0.212063	0.0435238	0.0847397	-0.102798	0.043374	0.0846969	-0.102798	0.120991	-0.00342174	0.0349785	-0.0706287	-0.102798	0.138909	0.191919	0.554416	0.0168814	0.0320692	0.0885791	-0.0706287	-0.102798	-0.196974	-0.196974	-0.0281047	0.0151724	-0.0281047	0.0151724	-0.118339	-0.0282891	-0.251063	0.355656	-0.0795111	0.0092462	0.173524	-0.129391	0.114187	-0.0795497	0.00912748	0.218751	0.173524	-0.129391	-0.116892	0.114187	0.218751	0.173524	0.0687121	-0.104662	-0.0402002	-0.0356186	-0.0639794	-0.105478	-0.129391	-0.035541	-0.117087	0.114021	0.172252	0.149162	0.0764307	0.645356	-0.0622828	0.116569	0.107323	-0.0511096	-0.0562842	0.217077	-0.00570815	-0.0155264	-0.105478	-0.129391	0.0633593	0.0795111	0.0633193	-0.0252637	-0.0249044	-0.0253333	0.0088828	-0.0092462	-0.0634144	-0.119763	0.191987	-0.117425	-0.0728847	-0.169005	-0.0565874	-0.0691234	0.122704	-0.119835	0.312391	0.218426	0.0775581	0.0955399	1	-0.153229	0.140103	0.127555	-0.059423	0.0385667	-0.0850312	0.345428	-0.0169812	-0.173524	0.0378067	-0.215948	0.0378067	-0.215987	-0.0861432	0.373875	-0.00836316	-0.23953	-0.00139378	-0.239589	0.129391	0.0703478	0.178011	0.105473	0.106243	0.133928	0.0417893	0.110453	0.0703336	0.0975012	0.224464	0.115745	0.203792	0.178389	0.146996	0.0521665	0.173294	0.163173	0.0417893	0.114187	-0.0795497	0.00912748	0.218751	0.173524	-0.129391	-0.116892	0.114187	0.218751	0.173524	0.0687121	-0.104662	-0.0402002	-0.0356186	-0.0639794	-0.105478	-0.129391	-0.035541	-0.117087	0.114021	0.172252	0.149162	0.0764307	0.645356	-0.0622828	0.116569	0.107323	-0.0511096	-0.0562842	0.217077	-0.00570815	-0.0155264	-0.105478	-0.129391	0.0251535	0.0251535	0.0455085	-0.0497644	-0.151905	0.0633746	-0.0251344	-0.0247653	-0.0252052	0.00898395	-0.119898	0.192595	-0.117438	-0.0729221	-0.168735	-0.056601	-0.0691586	0.122827	-0.119962	0.312503	0.218608	0.0774937	0.0954908	0.999957	-0.153273	0.140124	0.127533	-0.0593885	0.0386552	-0.0848743	0.345246	-0.0170294	-0.0378067	-0.27018	-0.0251535	-0.0378067	-0.270202	-0.0252876	-0.100423	0.390853	-0.0458543	-0.235501	-0.215948	0.0378067	-0.215987	-0.0861432	0.373875	-0.00836316	-0.23953	-0.00139378	-0.239589	0.0703478	0.178011	0.105473	0.106243	0.133928	0.0417893	0.110453	0.0703336	0.0975012	0.224464	0.115745	0.203792	0.178389	0.146996	0.0521665	0.173294	0.163173	0.0417893	0.27018	0.215948	0.0212186	0.0319327	0.0353414	-0.0388346	-0.0703478	0.0346783	0.0261367	0.135314	0.609417	0.0600567	0.0548887	0.0681599	-0.0388346	-0.0703478	0.0251535	0.0455085	-0.0497644	-0.151905	-0.0378067	-0.270202	-0.0252876	-0.100423	0.390853	-0.0458543	-0.235501	-0.215987	-0.0861432	0.373875	-0.00836316	-0.157004	-0.107385	-0.167829	-0.178011	-0.103742	0.0648083	-0.0861286	0.228694	0.135689	-0.222441	0.0365283	0.919236	0.0698045	-0.0491983	-0.10712	-0.0229907	0.266045	-0.0716683	-0.154932	-0.107765	-0.167829	-0.178011	0.0121653	0.0243375	-0.0704059	-0.105473	0.014773	-0.0213586	0.00888368	0.240566	0.0113255	0.634588	0.0929484	0.0711353	0.103208	0.0442251	0.0565416	-0.0704059	-0.105473	-0.0748028	-0.106243	-0.0319733	0.0146792	0.000699971	0.068842	0.0208979	0.0870211	0.0322384	0.0453749	-0.0748028	-0.106243	-0.122852	-0.133928	-0.0422948	0.153088	-0.0853786	0.20546	0.0594978	-0.0533539	0.00636385	0.00418693	-0.122852	-0.133928	-0.0354236	0.00507546	-0.0456168	-0.0417893	0.0779746	0.0387843	0.0691417	0.226045	0.106123	0.188441	0.178146	0.134855	0.0337318	0.152183	0.174301	-0.0417893	0.110453	0.0703336	0.0975012	0.224464	0.115745	0.203792	0.178389	0.146996	0.0521665	0.173294	0.163173	0.0417893	-0.0347281	0.0139851	-0.00129078	0.0643166	0.0167513	0.0844854	0.0320211	0.0400832	-0.0779746	-0.110453	0.049687	0.0553678	0.0236645	-0.0179328	0.501568	-0.000837373	0.0946148	0.0261888	0.135343	0.609437	0.0602158	0.0549024	0.0681753	-0.0387843	-0.0703336	0.0338058	0.0251357	0.0093931	-0.0691417	-0.0975012	-0.151734	-0.036598	-0.0596437	0.646218	-0.0951052	0.0654602	-0.226045	-0.224464	0.600596	-0.0234282	-0.0872979	0.0870896	-0.215534	0.0829047	0.0886501	0.0328297	0.0461171	-0.106123	-0.115745	0.137809	0.100777	-0.167792	-0.109544	-0.137438	-0.188441	-0.203792	-0.538095	-0.542658	0.224094	0.124526	0.122581	0.0542519	-0.0369992	0.044288	-0.0328705	-0.0672509	-0.178146	-0.178389	-0.0620593	-0.0677673	-0.134855	-0.146996	0.0759933	0.0763116	-0.0337318	-0.0521665	0.000568742	-0.152183	-0.173294	-0.174301	-0.163173	-0.0417893
C_Clostridia|G_Faecalibacterium_RA	-0.329368	0.189934	-0.00850458	0.190391	0.18279	-0.0862631	0.153223	0.26409	0.145393	-0.0222636	0.00629366	0.085469	0.0792575	0.27766	-0.116475	0.0626327	0.122195	0.11267	0.0618509	0.226781	0.0185207	0.198684	0.137029	-0.022234	0.0179422	0.0272414	0.0109857	0.00016545	-0.000245995	0.085469	-0.185682	0.126427	0.0632776	0.00651857	0.126267	0.0476362	0.07189	0.272076	0.0229934	0.118339	0.103823	0.11267	0.069448	0.232502	0.0185207	0.198684	0.137029	0.0565753	0.00429202	0.183551	0.134444	0.0641059	0.00757614	0.0847176	0.00016545	-0.111604	-0.000252973	0.085469	-0.189239	0.0988526	0.011746	0.15081	0.124091	0.0576654	0.0845003	0.0632776	-0.000154095	0.07189	0.272076	0.118339	-0.087624	0.0969485	0.0181957	0.028399	0.0229934	0.11267	0.069448	0.232502	0.0476362	0.0168149	0.128531	0.0431909	0.0185207	0.198684	0.137029	0.0565753	0.00429202	0.183551	0.134444	0.0641059	0.00757614	0.0842128	0.0812902	0.0775593	-0.10211	-0.111604	0.00328759	0.0675105	0.0377602	0.0988526	0.00773249	0.00683092	0.151124	0.114482	0.0576654	0.0845003	0.021408	0.0632776	0.07221	0.166597	0.0168937	0.07189	0.272076	0.118339	0.0990176	-0.087624	0.0123672	-0.0371663	0.0763576	0.0356153	0.0485005	0.0495279	-0.023585	0.0969485	0.00752231	0.0185198	0.0162952	-0.625754	-0.0130439	0.085469	-0.0315709	0.11267	-0.0578464	0.00331746	-0.0413657	0.069448	0.232502	0.0476362	0.0168149	0.128531	0.0431909	0.0185207	0.198684	0.137029	0.0605724	0.0122853	0.180791	-0.0184814	0.0565753	0.00429202	0.183551	0.134444	0.0641059	0.00757614	0.0384507	0.054925	0.0405699	0.0652895	-0.0833355	0.0309436	0.069448	0.232502	0.0249074	0.0299497	0.0602387	0.0370885	-0.0511777	0.11855	0.0421875	-0.10221	-0.0538295	-0.00299489	-0.0340242	-0.111684	0.00375383	0.0783816	-0.0712072	0.0145527	0.13667	0.0411085	0.0969485	0.105359	0.073773	0.149954	-0.0062699	0.0709767	0.088732	-0.039399	0.0150295	-0.0102177	-0.0598347	0.0660456	0.0401854	-0.0274084	-0.031566	0.00773249	0.118555	-0.11043	0.02588	0.0781825	0.0448417	0.0983494	0.0414715	0.0652429	0.0545495	0.0907686	-0.911304	-0.0161325	0.0203858	-0.0417264	-0.142445	-0.0895124	0.0181761	-0.0354823	-0.0885541	-0.0667077	0.0554747	0.0255462	0.0554945	0.045131	-0.0184648	0.0340856	0.0187202	0.049273	0.0715741	0.029526	0.135892	0.118339	0.0341221	0.125245	0.0822067	-0.00404813	0.0572955	-0.0478099	-0.00794389	0.0096228	0.0754141	0.0658894	0.0702053	-0.0704648	0.010332	0.0361465	-0.0502299	0.0929443	0.0150834	-0.0888135	-0.0296329	0.00856727	0.0508398	0.0468708	-0.0594174	0.240955	0.148677	-0.0207506	0.11739	0.0218313	-0.0309429	0.00366097	-0.00962369	-0.0527274	0.0476362	0.0168149	0.128531	0.0431909	-0.0111834	0.00831828	0.0493487	0.033701	0.0880127	0.163475	0.104984	0.0197364	0.106632	0.0194379	0.0171052	-0.00719838	-0.0556187	0.153335	0.085469	0.101522	0.0185207	0.198684	0.137029	0.0605724	0.0122853	0.180791	-0.0184814	0.0565753	0.00429202	0.183551	0.134444	0.0641059	0.00757614	-0.0155553	0.00991661	-0.0835532	-0.0131932	-0.0131932	0.176803	-0.160959	0.176803	-0.160959	0.0324802	0.176921	-0.0533734	-0.0639627	0.0405726	0.0155368	-0.00429778	0.0627271	-0.0545205	-0.12857	0.0950713	-0.00429136	0.063709	-0.073382	-0.0545205	-0.12857	0.134003	0.0950713	-0.073382	-0.0545205	-0.0614397	-0.0828647	-0.0384529	0.276085	0.0280701	-0.162742	-0.12857	-0.0467163	0.134432	0.0951666	-0.0500735	0.0602393	0.0172419	-0.0472659	0.567372	0.105881	0.0217012	-0.0199124	0.0198197	-0.00202272	-0.0670313	-0.115637	-0.162742	-0.12857	-0.141459	-0.00995464	-0.0354651	-0.0257427	-0.0974186	-0.0354651	-0.0257302	-0.143935	-0.0974186	0.0703445	-0.143935	-0.0974186	-0.347938	-0.0786537	-0.0408604	0.673723	0.00743019	-0.0491567	0.0146942	0.0704473	-0.142296	0.033796	0.0322364	0.00924208	-0.130302	0.987205	0.117083	0.0194777	-0.0248761	0.0521783	0.00671093	-0.0571012	-0.180585	0.0835428	0.130928	0.157498	-0.086856	0.130828	0.158018	-0.086856	0.0626107	0.0637576	0.142955	-0.10768	-0.086856	0.103865	0.0590861	0.0575445	0.534798	0.0886278	0.13802	-0.10768	-0.086856	-0.0131745	-0.0131745	0.176837	-0.160915	0.176837	-0.160915	0.0324946	0.176953	-0.0533601	-0.063924	-0.00855011	0.0578373	-0.0574623	-0.130126	0.0932577	-0.00854426	0.0587207	-0.0759505	-0.0574623	-0.130126	0.131028	0.0932577	-0.0759505	-0.0574623	-0.0657107	-0.0864359	-0.0419185	0.270817	0.0240073	-0.163873	-0.130126	-0.0501088	0.13146	0.0933582	-0.0534649	0.0571327	0.0153012	-0.0503706	0.564535	0.103786	0.0196736	-0.0241492	0.0161418	-0.00485947	-0.0709001	-0.118003	-0.163873	-0.130126	0.0411504	0.00855011	0.0418089	0.0790848	-0.0403431	0.079177	0.00320714	-0.0578373	-0.0411472	0.0540194	-0.438116	-0.0995193	-0.0567919	0.643423	-0.00509542	-0.0650623	-0.00840447	0.0541256	-0.178239	0.00894929	0.0148645	-0.00933508	-0.153229	1	0.0921716	0.00190139	-0.0446061	0.0322767	-0.0122217	-0.0877809	-0.229295	0.0574623	-0.0311606	0.111991	-0.0311606	0.11206	0.130728	0.0190587	0.0679743	0.0927585	0.0893828	0.0928615	0.130126	0.165162	0.0998104	0.125129	0.132655	0.286978	0.0403797	0.12539	0.165227	0.136789	0.0978651	0.064241	0.174428	0.102759	0.151505	0.194447	0.0786154	0.126223	0.0403797	0.0932577	-0.00854426	0.0587207	-0.0759505	-0.0574623	-0.130126	0.131028	0.0932577	-0.0759505	-0.0574623	-0.0657107	-0.0864359	-0.0419185	0.270817	0.0240073	-0.163873	-0.130126	-0.0501088	0.13146	0.0933582	-0.0534649	0.0571327	0.0153012	-0.0503706	0.564535	0.103786	0.0196736	-0.0241492	0.0161418	-0.00485947	-0.0709001	-0.118003	-0.163873	-0.130126	-0.170676	-0.170676	-0.0400256	-0.0744054	-0.116906	0.0418042	0.0791695	-0.0402306	0.0792598	0.0032951	0.0534061	-0.441302	-0.100203	-0.0572565	0.640049	-0.00563073	-0.0655321	-0.00889203	0.0535118	-0.179357	0.00819866	0.014426	-0.0101223	-0.154313	0.999969	0.091424	0.00120198	-0.0451895	0.0316163	-0.0129696	-0.0886541	-0.230839	0.0311606	0.139677	0.170676	0.0311606	0.139769	0.170752	0.0534962	0.052125	0.088246	-0.0448067	0.111991	-0.0311606	0.11206	0.130728	0.0190587	0.0679743	0.0927585	0.0893828	0.0928615	0.165162	0.0998104	0.125129	0.132655	0.286978	0.0403797	0.12539	0.165227	0.136789	0.0978651	0.064241	0.174428	0.102759	0.151505	0.194447	0.0786154	0.126223	0.0403797	-0.139677	-0.111991	-0.149162	-0.11093	-0.0500829	-0.191933	-0.165162	-0.117935	-0.0515218	-0.0497838	-0.125137	-0.109446	-0.174463	-0.161224	-0.191933	-0.165162	-0.170676	-0.0400256	-0.0744054	-0.116906	0.0311606	0.139769	0.170752	0.0534962	0.052125	0.088246	-0.0448067	0.11206	0.130728	0.0190587	0.0679743	0.00756777	0.0235794	-0.125838	-0.0998104	0.014185	0.0941151	0.0629394	-0.0149709	0.162875	-0.023853	0.095456	-0.0141702	0.220844	-0.0547596	0.0428083	0.168145	0.0714535	-0.0933627	-0.00753029	-0.0555674	-0.125838	-0.0998104	0.0263117	0.0628971	-0.153359	-0.125129	0.0127483	0.149322	0.0470801	-0.00841397	-0.108	-0.00783535	-0.080278	0.0451241	0.101615	-0.10691	-0.0687858	-0.153359	-0.125129	-0.142613	-0.132655	0.111038	0.0256127	-0.101486	-0.0974519	0.0137033	0.0657129	-0.11994	-0.0561953	-0.142613	-0.132655	-0.35069	-0.286978	-0.388631	-0.186393	0.797998	-0.149925	-0.406997	-0.206121	-0.356642	-0.48871	-0.35069	-0.286978	0.0502117	-0.023762	0.0402234	-0.0403797	0.133219	0.192008	0.131106	0.119179	0.0564232	0.1834	0.0986196	0.166174	0.213478	0.0633397	0.144636	-0.0403797	0.12539	0.165227	0.136789	0.0978651	0.064241	0.174428	0.102759	0.151505	0.194447	0.0786154	0.126223	0.0403797	0.118043	0.0367177	-0.0903771	-0.0837647	0.0225144	0.0725864	-0.110794	-0.045027	-0.133219	-0.12539	0.074559	-0.106015	0.0100714	0.00378771	-0.0996388	0.0690784	-0.0380384	-0.0516164	-0.0498388	-0.125238	-0.10963	-0.174507	-0.161312	-0.192008	-0.165227	-0.0867386	-0.019126	-0.107083	-0.131106	-0.136789	-0.116994	0.136556	0.100845	-0.0261185	0.196892	0.0634939	-0.119179	-0.0978651	-0.138692	0.0786016	0.0482994	-0.0659247	-0.145594	0.0489036	0.160758	0.00175414	0.0710741	-0.0564232	-0.064241	0.0116697	-0.0524046	0.00923963	-0.156433	-0.124779	-0.1834	-0.174428	0.192562	0.0630477	-0.49474	-0.436612	-0.151168	-0.0337479	0.107309	0.122089	-0.062958	0.0286135	-0.0986196	-0.102759	-0.148494	-0.125638	-0.166174	-0.151505	-0.181272	-0.13319	-0.213478	-0.194447	0.082618	-0.0633397	-0.0786154	-0.144636	-0.126223	-0.0403797
C_Clostridia|G_Fusicatenibacter_RA	-0.195581	0.102322	0.0915113	0.0415134	0.122872	-0.0816561	0.100672	-0.0423888	0.0996704	-0.0727521	0.087645	-0.0315846	0.0763687	0.0940405	-0.123644	0.0247596	0.078074	0.111529	0.028849	0.0994564	0.0325307	0.0029215	0.0243567	-0.0727579	-0.0268234	-0.00790287	0.0281901	0.0846998	8.1406e-05	-0.0315846	-0.133564	0.0693264	0.00720449	0.0360125	0.127044	0.0444276	0.0738515	0.0775182	0.0637423	-0.00179155	0.0126986	0.111529	0.0202956	0.119572	0.0325307	0.0029215	0.0243567	0.0241758	0.0439489	0.00447854	0.0294905	0.0272242	0.0189605	0.0148272	0.0846998	-0.107924	7.4155e-05	-0.0315846	-0.134134	-0.00437976	0.0265602	0.0637999	0.0643178	0.0958766	0.102052	0.00720449	0.0203753	0.0738515	0.0775182	-0.00179155	-0.0548164	0.022406	-0.0300453	-0.00693298	0.0637423	0.111529	0.0202956	0.119572	0.0444276	-0.0427257	-0.0270674	0.0453909	0.0325307	0.0029215	0.0243567	0.0241758	0.0439489	0.00447854	0.0294905	0.0272242	0.0189605	0.0397589	0.0538708	0.0115505	-0.06554	-0.107924	-0.00752062	0.0160071	-0.000296554	-0.00437976	0.0146628	0.0265885	0.0565759	0.0571948	0.0958766	0.102052	0.0282948	0.00720449	0.121124	-0.154941	0.0242175	0.0738515	0.0775182	-0.00179155	0.044895	-0.0548164	0.0607865	-0.0375315	-0.000977895	-0.0223315	0.0608086	0.0763965	0.0992956	0.022406	-0.0469347	-0.0154226	0.00215995	-0.0590145	0.00165306	-0.0315846	-0.00456601	0.111529	-0.0563866	0.0744048	0.000168115	0.0202956	0.119572	0.0444276	-0.0427257	-0.0270674	0.0453909	0.0325307	0.0029215	0.0243567	0.0685728	0.0336941	0.0551346	-0.00531796	0.0241758	0.0439489	0.00447854	0.0294905	0.0272242	0.0189605	0.0429169	0.0103851	0.0618655	0.00340142	-0.0458278	-0.0112943	0.0202956	0.119572	0.0161923	0.0235296	0.081488	-0.0729572	-0.19081	0.0960727	-0.0087974	-0.0656395	-0.0913718	0.0173059	-0.0409307	-0.107873	0.00163067	-0.214053	-0.130395	0.041999	0.0621314	0.109997	0.022406	0.118648	0.00183051	0.0824156	-0.00813536	0.016736	0.0223447	-0.078236	-0.0780557	-0.103716	-0.114229	-0.0778179	0.0402663	-0.0545076	-0.117189	0.0146628	0.0528164	-0.0141141	0.0495035	-0.194083	0.0940913	0.183655	0.0423604	0.0439185	0.091644	0.111964	-0.128706	-0.00548822	0.0526875	0.0180138	-0.949632	-0.143179	-0.030278	-0.101642	-0.0559227	-0.0809577	0.0852026	0.0187191	0.045054	0.0325587	-0.0557004	0.0450252	0.0237851	0.0230299	0.0736587	0.041222	0.0871161	-0.00179155	0.0674635	0.0313046	0.0490104	0.0499832	0.0335628	0.00720164	-0.0106186	0.0518405	0.0179063	0.0143876	0.129162	0.0687433	0.0524781	0.0657652	-0.0554149	-0.0200548	-0.0530188	-0.0938016	-0.0620776	-0.223969	-0.00201715	0.0140008	0.00315413	0.0465052	0.0366055	-0.00519412	0.0724636	0.0289805	-0.0286985	0.012472	0.0409943	-0.0390858	0.0444276	-0.0427257	-0.0270674	0.0453909	-0.0408483	-0.0102591	0.0794129	0.0371671	0.110021	0.194486	-0.0765633	0.0295334	0.0231443	0.0318728	-0.0501223	-0.00212899	0.00495012	0.0270246	-0.0315846	0.0669317	0.0325307	0.0029215	0.0243567	0.0685728	0.0336941	0.0551346	-0.00531796	0.0241758	0.0439489	0.00447854	0.0294905	0.0272242	0.0189605	-0.0883738	-0.0470984	-0.0865232	-0.0877944	-0.0877944	0.10822	-0.101157	0.10822	-0.101157	0.0945488	0.108169	-0.0552922	0.0675857	0.10264	0.0883842	0.0409925	0.108492	0.0290567	-0.00815433	0.116336	0.0409958	0.10875	0.0404798	0.0290567	-0.00815433	0.150008	0.116336	0.0404798	0.0290567	0.134558	-0.0223217	0.0253737	0.0960868	0.0461368	-0.0227443	-0.00815433	0.0117334	0.150271	0.116334	0.18163	0.145333	0.12605	0.187557	0.143922	0.731538	0.112205	-0.0189932	0.0704156	0.19922	0.0923404	0.0276904	-0.0227443	-0.00815433	-0.103301	0.0471269	-0.100146	-0.0277869	-0.0375127	-0.100146	-0.0277807	-0.0295062	-0.0375127	0.0345839	-0.0295062	-0.0375127	0.10812	-0.0863573	-0.0218499	-0.004513	-0.0229679	-0.0348461	0.165577	0.0346504	0.184265	0.0887893	0.0910406	0.104519	0.153925	0.101132	0.992008	0.0872729	-0.0732086	0.0633897	0.0381789	0.198132	0.0253488	0.0865239	0.0800783	0.10916	0.000738493	0.0801039	0.109239	0.000738493	0.127112	0.0252462	0.0720443	-0.0117601	0.000738493	0.168431	0.154725	0.155912	0.145377	0.0359569	0.135809	-0.0117601	0.000738493	-0.0878061	-0.0878061	0.108206	-0.101166	0.108206	-0.101166	0.0945437	0.108155	-0.0553049	0.0675678	0.0391248	0.105744	0.0273708	-0.00900517	0.116087	0.0391272	0.106005	0.0397164	0.0273708	-0.00900517	0.150153	0.116087	0.0397164	0.0273708	0.132244	-0.0232716	0.0239856	0.093574	0.04434	-0.0233355	-0.00900517	0.0103348	0.150406	0.116071	0.180588	0.144246	0.12544	0.186073	0.142895	0.731568	0.111461	-0.0197109	0.0686114	0.19871	0.0903965	0.0263909	-0.0233355	-0.00900517	0.0320997	-0.0391248	0.0322444	0.0654453	-0.0416794	0.0654772	-0.0267455	-0.105744	-0.0320872	0.0296409	0.084097	-0.0940443	-0.0282733	-0.0308853	-0.0263425	-0.0408197	0.158541	0.0296932	0.172604	0.0789177	0.0863088	0.0976417	0.140103	0.0921716	1	0.081181	-0.0798998	0.0562457	0.0307265	0.184079	0.0120611	-0.0273708	0.000473072	0.0515765	0.000473072	0.0516161	0.145323	0.130415	0.146292	0.0869473	0.0331977	0.0869927	0.00900517	0.0633597	0.0639131	0.014224	0.0395832	0.0576288	-0.0145802	0.0324401	0.0634068	0.0715756	0.0911859	-0.00661618	0.137216	0.027415	0.0958704	0.0671264	0.0151179	0.0442329	-0.0145802	0.116087	0.0391272	0.106005	0.0397164	0.0273708	-0.00900517	0.150153	0.116087	0.0397164	0.0273708	0.132244	-0.0232716	0.0239856	0.093574	0.04434	-0.0233355	-0.00900517	0.0103348	0.150406	0.116071	0.180588	0.144246	0.12544	0.186073	0.142895	0.731568	0.111461	-0.0197109	0.0686114	0.19871	0.0903965	0.0263909	-0.0233355	-0.00900517	-0.107119	-0.107119	-0.0807229	0.00996298	-0.0943919	0.0322314	0.0654132	-0.0417318	0.0654456	-0.0267716	0.0295227	0.0839105	-0.0942287	-0.0283863	-0.0315913	-0.0264188	-0.0409751	0.158591	0.0295921	0.172626	0.0786951	0.0863066	0.0974261	0.13998	0.0920843	0.999985	0.0810412	-0.0800574	0.0560056	0.0305155	0.184137	0.0115111	-0.000473072	0.0502671	0.107119	-0.000473072	0.0503029	0.107075	0.139519	0.143839	0.153167	-0.028249	0.0515765	0.000473072	0.0516161	0.145323	0.130415	0.146292	0.0869473	0.0331977	0.0869927	0.0633597	0.0639131	0.014224	0.0395832	0.0576288	-0.0145802	0.0324401	0.0634068	0.0715756	0.0911859	-0.00661618	0.137216	0.027415	0.0958704	0.0671264	0.0151179	0.0442329	-0.0145802	-0.0502671	-0.0515765	-0.131633	-0.0582799	-0.0522781	-0.0894054	-0.0633597	-0.0692595	-0.0163964	0.0328458	0.0538592	-0.130526	-0.0812876	-0.07129	-0.0894054	-0.0633597	-0.107119	-0.0807229	0.00996298	-0.0943919	-0.000473072	0.0503029	0.107075	0.139519	0.143839	0.153167	-0.028249	0.0516161	0.145323	0.130415	0.146292	-0.11153	-0.0448588	-0.0885107	-0.0639131	-0.0564366	0.127487	-0.00366657	0.108743	0.0356894	-0.120615	0.0615832	0.0965709	0.940502	-0.0789972	-0.0993718	0.0241171	0.143169	-0.0771133	-0.0682993	-0.081876	-0.0885107	-0.0639131	0.0459469	0.0457436	-0.0370134	-0.014224	0.0308508	0.131739	0.0749322	0.159981	-0.036025	0.150785	-0.00504899	-0.0142009	0.11123	-0.0143154	0.0107862	-0.0370134	-0.014224	-0.055371	-0.0395832	0.0583254	0.0382359	-0.0659102	-0.0318478	-0.0333122	0.0645288	-0.0402339	-0.00138348	-0.055371	-0.0395832	-0.0847649	-0.0576288	-0.123427	0.0956966	0.123148	0.909781	-0.0807445	0.0216808	-0.0726429	-0.079782	-0.0847649	-0.0576288	0.0523171	-0.0358409	0.0804335	0.0145802	0.0456625	0.0894307	0.0789465	0.122562	0.00842467	0.14898	0.0424601	0.106029	0.0951396	0.0299447	0.07109	0.0145802	0.0324401	0.0634068	0.0715756	0.0911859	-0.00661618	0.137216	0.027415	0.0958704	0.0671264	0.0151179	0.0442329	-0.0145802	0.069307	0.0501037	-0.0551715	-0.0184429	-0.022982	0.0727445	-0.0289698	0.01256	-0.0456625	-0.0324401	-0.00977598	-0.062397	-0.103463	-0.0297768	-0.0443744	0.526358	-0.0376296	-0.016445	0.0328379	0.0538151	-0.130594	-0.0813278	-0.0713313	-0.0894307	-0.0634068	-0.0641396	-0.0525777	-0.0646793	-0.0789465	-0.0715756	-0.0944111	-0.0678393	0.0142104	-0.0393451	0.741373	0.0149408	-0.122562	-0.0911859	0.0512037	0.715783	0.0258597	0.0742946	-0.0622355	0.0561303	0.125139	0.0197201	0.0806328	-0.00842467	0.00661618	0.080213	0.00656097	-0.0695151	-0.145213	-0.138423	-0.14898	-0.137216	0.69298	0.0315288	0.740513	-0.00181567	-0.682786	0.0127747	0.00243534	0.0923297	-0.0194016	0.0272643	-0.0424601	-0.027415	-0.0968673	-0.0863122	-0.106029	-0.0958704	-0.0775925	-0.0669156	-0.0951396	-0.0671264	0.0347062	-0.0299447	-0.0151179	-0.07109	-0.0442329	0.0145802
C_Clostridia|G_Gemmiger_RA	-0.0408385	0.128258	-0.114368	0.0286177	-0.0108987	-0.181252	-0.0523864	-0.133609	-0.0457441	-0.144128	0.0938005	0.00317949	0.0327677	-0.0156463	-0.0971032	0.0352959	0.0524879	0.0237654	0.023531	0.0476799	-0.0233373	0.0997315	0.0450577	-0.144112	0.055712	0.0665001	-0.0619139	0.0890597	0.040021	0.00317949	-0.0636407	0.0356917	-0.125678	-0.0266375	0.00953249	0.0333348	0.0322977	-0.0375141	-0.0677811	0.0110033	0.0681888	0.0237654	0.0182594	0.0321757	-0.0233373	0.0997315	0.0450577	0.00461849	-0.0603499	0.0965557	0.0311708	0.0248207	0.0202714	-0.010568	0.0890597	-0.123094	0.0399964	0.00317949	-0.0639828	-0.134308	-0.0325577	0.0498899	0.0207205	-0.00182509	-0.0117306	-0.125678	-0.060843	0.0322977	-0.0375141	0.0110033	0.0109359	0.063406	0.0562145	0.0632723	-0.0677811	0.0237654	0.0182594	0.0321757	0.0333348	-0.0731529	-0.00852039	0.0533745	-0.0233373	0.0997315	0.0450577	0.00461849	-0.0603499	0.0965557	0.0311708	0.0248207	0.0202714	-0.0138574	0.0178699	-0.00319415	0.11866	-0.123094	-0.0796652	-0.0391754	-0.0201376	-0.134308	-0.0123053	-0.0426843	0.0551692	0.0138244	-0.00182509	-0.0117306	-0.00383021	-0.125678	0.0886029	-0.032644	-0.0408298	0.0322977	-0.0375141	0.0110033	-0.0052623	0.0109359	0.0152544	-0.04421	-0.0609743	-0.0717526	0.0938511	-0.0154041	-0.120333	0.063406	0.0515772	0.0697108	0.0405785	-0.0816748	-0.0586697	0.00317949	0.0338613	0.0237654	-0.0628193	-0.0791364	-0.0915508	0.0182594	0.0321757	0.0333348	-0.0731529	-0.00852039	0.0533745	-0.0233373	0.0997315	0.0450577	0.0233504	-0.0445789	0.0136546	0.040596	0.00461849	-0.0603499	0.0965557	0.0311708	0.0248207	0.0202714	-0.0348489	0.0229563	-0.0355323	-0.00281839	-0.0374673	0.0119882	0.0182594	0.0321757	0.0397338	-0.110941	-0.0258706	-0.0158083	-0.0511232	0.0470557	0.0174534	0.118615	-0.0346036	0.0828821	0.0409288	-0.122774	-0.0278028	-0.0473189	-0.0922524	0.0128515	0.0292993	-0.0653534	0.063406	0.0300729	-0.0100954	0.0279415	-0.0793499	-0.0409697	0.103589	0.00672907	-0.00612871	-0.000950605	-0.0958617	-0.162085	0.00153618	-0.00582621	-0.124275	-0.0123053	-0.0152259	-0.0355392	-0.0821315	-0.141916	0.0723744	0.070201	0.0175295	-0.0577639	-0.00476453	0.00702159	-0.016105	0.00250339	0.00499246	-0.0290163	-0.0917832	-0.548819	-0.966225	-0.975662	0.00977917	-0.111021	-0.0659179	-0.000533109	-0.0529266	0.0215087	-0.0199932	-0.0478088	-0.0354051	-0.0213544	0.0272282	-0.037127	-0.00200653	0.0110033	-0.0807239	0.0257058	0.00344649	0.0450198	-0.0125695	0.00089701	0.064105	0.00458404	-0.00946231	0.0331156	-0.0329132	-0.135687	0.0200958	-0.00462874	-0.0803113	-0.0729741	-0.101637	-0.0476126	-0.0884876	-0.136444	-0.066914	-0.0609557	-0.0743786	0.0158795	-0.0305565	-0.0572615	0.0637775	-0.0337822	0.0615965	-0.0392068	-0.03405	-0.00731092	0.0333348	-0.0731529	-0.00852039	0.0533745	-0.0556945	-0.0662463	-0.0730097	-0.0896127	0.0502771	0.117116	-0.0149617	-0.00608812	0.0343898	-0.00524285	0.0321342	0.0692682	-0.0300325	-0.0310729	0.00317949	-0.00227261	-0.0233373	0.0997315	0.0450577	0.0233504	-0.0445789	0.0136546	0.040596	0.00461849	-0.0603499	0.0965557	0.0311708	0.0248207	0.0202714	-0.149842	-0.124856	-0.116297	-0.148251	-0.148251	0.0560682	-0.0559614	0.0560682	-0.0559614	-0.0881618	0.0556888	-0.158317	-0.0460618	0.101135	0.14983	-0.000811589	0.0968546	0.136059	0.00126313	0.134146	-0.000788113	0.0968136	0.143767	0.136059	0.00126313	-0.0688371	0.134146	0.143767	0.136059	0.0855337	-0.0317135	0.00485977	0.119901	-0.000652331	0.022186	0.00126313	0.00420792	-0.068763	0.133829	0.0784521	0.11383	0.138089	0.141274	0.0715403	0.1172	0.838042	0.00315431	0.105436	0.140354	0.0699335	0.0765107	0.022186	0.00126313	-0.0655661	0.124838	-0.0975929	-0.055124	0.107289	-0.0975929	-0.055114	0.108188	0.107289	-0.122777	0.108188	0.107289	-0.0461562	-0.109028	-0.0579074	0.0471598	-0.0478567	-0.0568022	0.0270872	-0.122791	0.00899553	0.0647987	0.0791928	0.114643	0.12253	-0.00607706	0.0747909	0.995852	-0.0587286	0.024919	0.0737375	0.12027	-0.019736	0.116298	0.0223894	0.0632872	-0.0136671	0.0222319	0.0633099	-0.0136671	0.0580448	-0.0184205	0.0104573	0.00143524	-0.0136671	0.0680714	0.0613595	0.108281	0.0616509	0.0144653	0.0766507	0.00143524	-0.0136671	-0.148239	-0.148239	0.056088	-0.0559362	0.056088	-0.0559362	-0.0881449	0.055709	-0.158313	-0.0460412	-0.00396278	0.09345	0.133995	-0.0001004	0.133002	-0.00393508	0.0933815	0.141542	0.133995	-0.0001004	-0.071275	0.133002	0.141542	0.133995	0.0828665	-0.0346984	0.00267462	0.11623	-0.00358452	0.0210802	-0.0001004	0.00209665	-0.0712012	0.13268	0.076033	0.111607	0.136637	0.139355	0.0691995	0.115282	0.837093	-0.00014781	0.102971	0.138261	0.0669494	0.0740573	0.0210802	-0.0001004	0.051631	0.00396278	0.0516728	-0.0460429	-0.0192298	-0.0460221	0.0141813	-0.09345	-0.0516238	-0.120415	-0.0319576	-0.105374	-0.055011	0.0656583	-0.0446889	-0.0538857	0.0297177	-0.120413	0.0157104	0.069482	0.0811799	0.120104	0.127555	0.00190139	0.081181	1	-0.05533	0.0305136	0.0807238	0.125647	-0.0117654	-0.133995	-0.0223365	-0.152604	-0.0223365	-0.152599	0.0287835	-0.0147032	-0.0270729	-0.104192	0.0396718	-0.104167	0.0001004	-0.0155145	0.0386521	-0.00455696	0.0119299	0.0703056	0.0466605	0.0119075	-0.015506	0.00161402	0.0419091	0.016217	0.145077	0.0207938	0.064442	0.108977	0.0797306	0.0747635	0.0466605	0.133002	-0.00393508	0.0933815	0.141542	0.133995	-0.0001004	-0.071275	0.133002	0.141542	0.133995	0.0828665	-0.0346984	0.00267462	0.11623	-0.00358452	0.0210802	-0.0001004	0.00209665	-0.0712012	0.13268	0.076033	0.111607	0.136637	0.139355	0.0691995	0.115282	0.837093	-0.00014781	0.102971	0.138261	0.0669494	0.0740573	0.0210802	-0.0001004	-0.0566439	-0.0566439	-0.00865226	-0.0955037	-0.14165	0.0516655	-0.0459142	-0.0190467	-0.0458934	0.0143255	-0.120453	-0.031978	-0.105396	-0.0549001	0.065238	-0.0446975	-0.0538096	0.0297136	-0.120446	0.0156877	0.0695776	0.0811782	0.119964	0.127518	0.00161501	0.0811367	0.999983	-0.0553161	0.0305606	0.0807142	0.12574	-0.0116553	0.0223365	-0.152829	0.0566439	0.0223365	-0.152807	0.056361	-0.0903186	-0.0259772	-0.0167302	-0.0652178	-0.152604	-0.0223365	-0.152599	0.0287835	-0.0147032	-0.0270729	-0.104192	0.0396718	-0.104167	-0.0155145	0.0386521	-0.00455696	0.0119299	0.0703056	0.0466605	0.0119075	-0.015506	0.00161402	0.0419091	0.016217	0.145077	0.0207938	0.064442	0.108977	0.0797306	0.0747635	0.0466605	0.152829	0.152604	0.0239027	0.0414687	0.0407697	0.0409997	0.0155145	0.038944	0.0171233	0.145993	0.155	0.0449103	0.0773488	0.0991757	0.0409997	0.0155145	-0.0566439	-0.00865226	-0.0955037	-0.14165	0.0223365	-0.152807	0.056361	-0.0903186	-0.0259772	-0.0167302	-0.0652178	-0.152599	0.0287835	-0.0147032	-0.0270729	-0.0914317	-0.0459102	-0.0201693	-0.0386521	-0.0449212	0.0334743	-0.0456614	0.0181239	0.0749546	-0.130849	0.086581	0.127917	0.0846572	-0.0292221	-0.0518076	0.0391239	0.134881	0.0179611	-0.00799773	0.0159781	-0.0201693	-0.0386521	0.0280122	0.0118323	0.0332759	0.00455696	0.0274229	-0.0238406	-0.00753968	0.0863056	0.0271026	0.143927	0.0336005	0.034221	0.101453	0.0762101	0.0961443	0.0332759	0.00455696	0.0211103	-0.0119299	-0.0414429	-0.0271047	0.00441469	0.00531135	0.0111539	0.060036	0.0613613	0.0830836	0.0211103	-0.0119299	-0.0521066	-0.0703056	-0.0920455	0.0917674	-0.0614483	0.0434646	-0.0984065	0.0543135	-0.0125906	-0.0336847	-0.0521066	-0.0703056	-0.0407522	0.0217713	0.00823898	-0.0466605	-0.0192835	-0.0409902	-0.0340121	0.0251741	-0.0175527	0.12206	-0.0154552	0.045457	0.0956365	0.0424822	0.0541109	-0.0466605	0.0119075	-0.015506	0.00161402	0.0419091	0.016217	0.145077	0.0207938	0.064442	0.108977	0.0797306	0.0747635	0.0466605	-0.0389158	-0.0259875	0.00518585	0.00294072	0.0105573	0.0590743	0.062937	0.0811648	0.0192835	-0.0119075	0.0953122	-0.0246966	0.0171188	0.0388378	0.0638856	0.0462908	0.0581025	0.0170611	0.145975	0.154985	0.0448391	0.0773337	0.0991426	0.0409902	0.015506	0.0324675	0.022798	0.0514049	0.0340121	-0.00161402	-0.141366	0.0450095	0.0706009	0.0900784	0.0530107	0.0917585	-0.0251741	-0.0419091	0.0528995	0.028906	-0.00111666	0.0531548	-0.0758099	0.00121456	0.0606498	0.0475917	0.0778879	0.0175527	-0.016217	0.120428	-0.00330222	-0.033952	-0.103308	-0.109356	-0.12206	-0.145077	-0.0173269	-0.010834	0.0438032	0.0233903	0.0117791	-0.831161	0.0054107	0.0539825	0.0692074	0.1009	0.0154552	-0.0207938	-0.0200534	-0.019813	-0.045457	-0.064442	-0.0706041	-0.0562787	-0.0956365	-0.108977	-0.000434857	-0.0424822	-0.0797306	-0.0541109	-0.0747635	-0.0466605
C_Clostridia|G_Parabacteroides_RA	0.0212095	-0.115266	0.192876	-0.0845543	-0.0167432	0.482987	-0.00688443	-0.0342861	-0.0164644	0.123253	-0.438281	0.0331888	-0.00284056	-0.0593598	0.470287	-0.0666998	-0.251972	-0.11289	-0.0715496	-0.199677	-0.00829215	0.0119595	0.0019175	0.123211	-0.100454	-0.191169	0.12752	-0.437832	-0.286042	0.0331888	0.433939	-0.215464	0.103187	0.0643855	-0.0114702	-0.07231	-0.00566415	-0.0500602	0.0242281	-0.00814368	-0.0183506	-0.11289	-0.0984599	-0.182488	-0.00829215	0.0119595	0.0019175	-0.0225991	-0.0280414	-0.0140236	-0.0272181	0.0165562	-0.00465019	0.0186091	-0.437832	0.118527	-0.286105	0.0331888	0.434597	0.0681258	-0.0908746	-0.234895	-0.231294	-0.0422366	-0.0513621	0.103187	0.130856	-0.00566415	-0.0500602	-0.00814368	0.1447	-0.0161053	-0.110961	-0.209792	0.0242281	-0.11289	-0.0984599	-0.182488	-0.07231	0.054267	0.0349984	0.00427955	-0.00829215	0.0119595	0.0019175	-0.0225991	-0.0280414	-0.0140236	-0.0272181	0.0165562	-0.00465019	-0.00424349	-0.108235	0.00994294	-0.39075	0.118527	0.165058	0.216028	0.00177545	0.0681258	0.01503	-0.0736837	-0.230506	-0.211011	-0.0422366	-0.0513621	0.000419139	0.103187	-0.13463	0.397891	0.0718326	-0.00566415	-0.0500602	-0.00814368	-0.0633055	0.1447	0.0424317	0.0963242	0.254533	0.248532	-0.757264	0.0554321	0.107378	-0.0161053	-0.120229	-0.220678	-0.361644	0.141832	0.114077	0.0331888	-0.288053	-0.11289	0.138812	0.0208781	0.114493	-0.0984599	-0.182488	-0.07231	0.054267	0.0349984	0.00427955	-0.00829215	0.0119595	0.0019175	0.0558697	0.0642984	-0.0339152	-0.136156	-0.0225991	-0.0280414	-0.0140236	-0.0272181	0.0165562	-0.00465019	-0.0873317	0.0856389	0.0226244	0.032826	-0.058466	-0.10436	-0.0984599	-0.182488	-0.350156	0.143853	0.10549	0.0434723	0.101872	-0.167196	-0.0663017	-0.390706	-0.0553576	-0.316293	-0.260522	0.118061	-0.104085	0.179262	0.145713	-0.104517	0.117345	0.114252	-0.0161053	-0.074869	-0.0275535	-0.111545	0.170806	0.214075	0.0187332	-0.00104701	-0.0857899	-0.0669053	0.0376491	0.0958261	-0.123479	-0.166121	0.232345	0.01503	-0.0177751	0.0583762	0.0934719	0.197721	-0.104844	-0.153803	-0.0224844	0.0842647	-0.0559146	-0.0709955	0.195134	-0.071324	0.0148022	-0.197033	0.186406	0.146456	0.0673456	0.132561	0.143597	0.132032	0.126759	-0.187826	0.0912877	0.00232433	0.0840847	0.168114	0.0725103	0.0451216	-0.00633032	0.150829	0.00146129	-0.00814368	0.120885	-0.20385	-0.0621984	-0.964672	0.0207068	-0.0402656	-0.111024	0.0433585	-0.0231057	-0.140322	0.0784971	0.139531	-0.0204064	-0.164078	0.148208	0.279437	0.271496	0.229872	0.104146	0.162981	0.121402	0.0501768	0.00212449	-0.105881	-0.0782589	0.108722	-0.255358	-0.0383226	-0.290981	0.128244	0.124798	0.106368	-0.07231	0.054267	0.0349984	0.00427955	0.0192479	0.0285674	0.0662273	0.0580365	-0.136502	-0.119174	0.184281	0.0280802	-0.101992	0.0892135	-0.0999431	-0.209117	-0.065577	-0.0182982	0.0331888	-0.0884328	-0.00829215	0.0119595	0.0019175	0.0558697	0.0642984	-0.0339152	-0.136156	-0.0225991	-0.0280414	-0.0140236	-0.0272181	0.0165562	-0.00465019	0.267985	0.0292532	0.229329	0.26858	0.26858	-0.0763225	0.0828869	-0.0763225	0.0828869	0.027261	-0.0756664	0.0740767	-0.0185143	-0.461132	-0.26795	0.0451536	-0.463729	-0.262826	-0.102343	-0.22506	0.0452038	-0.464183	-0.247526	-0.262826	-0.102343	0.0183547	-0.22506	-0.247526	-0.262826	-0.489683	0.425039	0.139678	-0.383792	0.0722112	-0.116773	-0.102343	0.130837	0.0183022	-0.224488	-0.36183	-0.352792	-0.364288	-0.364153	-0.400873	-0.358193	-0.276437	0.666298	-0.263211	-0.346202	-0.412725	-0.221098	-0.116773	-0.102343	0.329421	-0.0291981	0.461542	0.354904	-0.010009	0.461542	0.354951	0.0423883	-0.010009	0.455801	0.0423883	-0.010009	-0.171046	0.796617	0.425819	0.139913	0.352911	0.414951	-0.00140779	0.455724	-0.0210775	-0.00871255	0.0399563	-0.151602	-0.0666548	-0.045927	-0.0809303	-0.0571334	0.994754	-0.140186	-0.0155397	-0.0282941	0.00503713	-0.229318	0.0277665	-0.332204	-0.0982977	0.0280042	-0.332334	-0.0982977	-0.352509	0.311704	0.0557987	-0.11775	-0.0982977	-0.219413	-0.276667	-0.284766	-0.307778	0.512118	-0.310838	-0.11775	-0.0982977	0.268544	0.268544	-0.0763725	0.0828251	-0.0763725	0.0828251	0.0272344	-0.0757168	0.0740558	-0.0185569	0.0441004	-0.464465	-0.263503	-0.102415	-0.225243	0.0441481	-0.464909	-0.248157	-0.263503	-0.102415	0.0169002	-0.225243	-0.248157	-0.263503	-0.49123	0.422056	0.138961	-0.384554	0.0710929	-0.116839	-0.102415	0.130201	0.0168297	-0.224682	-0.363088	-0.353622	-0.364724	-0.365016	-0.402287	-0.358245	-0.277481	0.665714	-0.263972	-0.346795	-0.412883	-0.220546	-0.116839	-0.102415	-0.358275	-0.0441004	-0.358491	0.0655228	0.269308	0.0655736	0.49294	0.464465	0.35833	0.464702	-0.162232	0.800808	0.431811	0.158047	0.355257	0.419997	0.00413419	0.464658	-0.0138635	-0.00639622	0.045152	-0.149856	-0.059423	-0.0446061	-0.0798998	-0.05533	1	-0.13943	-0.0138332	-0.0226539	0.0166476	0.263503	0.0422292	0.295302	0.0422292	0.295296	0.0104091	-0.0284759	-0.00524755	0.237723	-0.0985692	0.237727	0.102415	0.153584	-0.101004	0.31127	0.223224	-0.0653048	-0.0127224	0.217957	0.15355	0.151746	-0.0745365	0.0492719	-0.186367	0.106989	-0.113693	-0.112539	0.0199244	-0.03013	-0.0127224	-0.225243	0.0441481	-0.464909	-0.248157	-0.263503	-0.102415	0.0169002	-0.225243	-0.248157	-0.263503	-0.49123	0.422056	0.138961	-0.384554	0.0710929	-0.116839	-0.102415	0.130201	0.0168297	-0.224682	-0.363088	-0.353622	-0.364724	-0.365016	-0.402287	-0.358245	-0.277481	0.665714	-0.263972	-0.346795	-0.412883	-0.220546	-0.116839	-0.102415	0.079057	0.079057	-0.0282285	0.0542838	0.0890804	-0.358545	0.0653268	0.269048	0.0653775	0.492766	0.465045	-0.161952	0.800695	0.431866	0.158788	0.355415	0.420063	0.00418137	0.465004	-0.0136976	-0.00601412	0.0453159	-0.149557	-0.0590264	-0.0443547	-0.0798422	-0.0550156	0.999989	-0.139352	-0.0135973	-0.0224803	0.017252	-0.0422292	0.308609	-0.079057	-0.0422292	0.308566	-0.0785515	-0.0385477	-0.0862594	-0.0534558	0.100523	0.295302	0.0422292	0.295296	0.0104091	-0.0284759	-0.00524755	0.237723	-0.0985692	0.237727	0.153584	-0.101004	0.31127	0.223224	-0.0653048	-0.0127224	0.217957	0.15355	0.151746	-0.0745365	0.0492719	-0.186367	0.106989	-0.113693	-0.112539	0.0199244	-0.03013	-0.0127224	-0.308609	-0.295302	0.226363	0.0568839	-0.0335216	-0.169176	-0.153584	0.0485271	0.0182958	-0.388056	-0.386728	0.456533	-0.161743	-0.265657	-0.169176	-0.153584	0.079057	-0.0282285	0.0542838	0.0890804	-0.0422292	0.308566	-0.0785515	-0.0385477	-0.0862594	-0.0534558	0.100523	0.295296	0.0104091	-0.0284759	-0.00524755	0.757366	0.425718	0.119688	0.101004	0.414674	0.0488141	0.32906	0.0559087	0.0598643	0.179208	0.0819264	0.0148051	-0.0304109	0.298236	0.968225	-0.113242	0.0426798	0.165154	0.117822	0.164053	0.119688	0.101004	-0.15338	-0.210115	-0.377101	-0.31127	-0.15283	-0.226242	-0.171414	-0.638629	-0.389404	-0.622955	-0.407125	0.426517	-0.565777	-0.386556	-0.610045	-0.377101	-0.31127	-0.255071	-0.223224	-0.0568707	-0.0328504	-0.225346	-0.202945	0.332517	-0.374359	-0.26515	-0.371956	-0.255071	-0.223224	0.0735295	0.0653048	0.175305	-0.184305	-0.171422	-0.125041	0.285611	-0.0656329	0.126756	0.0938427	0.0735295	0.0653048	0.0335267	0.420249	0.028926	0.0127224	0.248885	0.16916	0.177935	-0.0869917	0.0643368	-0.197155	0.140204	-0.129616	-0.126021	0.0392755	-0.0264488	0.0127224	0.217957	0.15355	0.151746	-0.0745365	0.0492719	-0.186367	0.106989	-0.113693	-0.112539	0.0199244	-0.03013	-0.0127224	-0.0484916	-0.0260426	-0.217386	-0.193725	0.332315	-0.366461	-0.255146	-0.363014	-0.248885	-0.217957	-0.0538397	-0.0251901	-0.0182691	0.0407768	-0.0395126	-0.0708178	-0.0135238	0.01825	-0.388036	-0.386664	0.456464	-0.16172	-0.265637	-0.16916	-0.15355	-0.117262	0.303675	-0.168513	-0.177935	-0.151746	0.0885727	0.0119024	0.0623821	-0.0281369	-0.0589758	-0.0166237	0.0869917	0.0745365	-0.0450348	-0.0774399	-0.107323	-0.0219367	0.0119172	0.0699199	-0.197558	-0.0358703	-0.119514	-0.0643368	-0.0492719	-0.106586	-0.057534	0.0966997	0.24229	0.235462	0.197155	0.186367	-0.0368166	0.0219848	-0.0210725	-0.0894526	0.0619827	0.0431115	0.568477	-0.259445	-0.135506	-0.265843	-0.140204	-0.106989	0.157512	0.160831	0.129616	0.113693	0.165292	0.130563	0.126021	0.112539	-0.0831427	-0.0392755	-0.0199244	0.0264488	0.03013	0.0127224
C_Clostridia|G_Roseburia_RA	-0.262924	-0.03311	-0.17465	0.449656	0.459049	-0.306045	0.357787	0.405993	0.341054	0.0281723	-0.0560597	0.133827	0.239636	0.390608	-0.0959664	0.256069	0.170024	0.301799	0.257249	0.337902	0.250054	0.362732	0.398655	0.0281952	0.105375	0.121653	-0.0901764	-0.0658207	0.0385187	0.133827	-0.131444	0.206002	0.0368737	0.0370449	0.0443511	0.236243	0.241044	0.343304	-0.0794803	0.239719	0.287865	0.301799	0.229807	0.333046	0.250054	0.362732	0.398655	0.208647	0.170021	0.436364	0.416589	0.125325	0.0270038	0.0238951	-0.0658207	-0.0286439	0.0385684	0.133827	-0.136287	0.0866888	0.0625573	0.190282	0.182413	0.0972831	0.0580805	0.0368737	-0.104376	0.241044	0.343304	0.239719	-0.142673	0.282435	0.103254	0.098931	-0.0794803	0.301799	0.229807	0.333046	0.236243	0.186011	0.19053	0.125357	0.250054	0.362732	0.398655	0.208647	0.170021	0.436364	0.416589	0.125325	0.0270038	0.0652191	0.00500294	0.0321177	-0.0807014	-0.0286439	-0.00511494	-0.0445291	0.168085	0.0866888	0.170755	0.053189	0.18567	0.16757	0.0972831	0.0580805	-0.063731	0.0368737	0.131912	-0.462621	-0.024233	0.241044	0.343304	0.239719	0.288788	-0.142673	0.107976	-0.058373	-0.0724562	-0.0888434	0.26764	0.0683325	-0.21779	0.282435	0.0940282	0.0939278	0.293043	0.221439	-0.120624	0.133827	-0.00987771	0.301799	-0.107822	-0.116618	-0.14703	0.229807	0.333046	0.236243	0.186011	0.19053	0.125357	0.250054	0.362732	0.398655	0.142002	0.0832937	0.485923	0.126129	0.208647	0.170021	0.436364	0.416589	0.125325	0.0270038	0.0309594	0.128454	-0.0702608	0.0160026	0.00150169	0.00381864	0.229807	0.333046	0.293445	-0.0632003	0.0243098	0.0625786	0.0176855	0.218403	0.132063	-0.0808244	0.0543113	0.181358	0.16734	-0.0284798	0.0375288	-0.00412471	-0.135937	0.147755	0.188111	0.0195776	0.282435	0.238401	0.162763	0.312317	-0.0143964	-0.0434513	0.0183342	-0.0537794	-0.0185368	-0.044233	-0.0378827	-0.0238129	0.122234	0.0861373	0.0431727	0.170755	0.165641	-0.0640982	-0.025963	-0.0802005	0.04616	0.193513	0.0084131	0.10519	0.0964065	0.0745905	-0.079674	0.120852	0.0783793	-0.00845386	-0.0834231	0.00365233	-0.0675736	-0.0497749	-0.142075	-0.0250275	0.00707312	0.0682544	0.0813654	0.259976	-0.0507511	-0.071106	-0.0265041	0.0603301	0.238916	0.00612733	0.240075	0.239719	0.0648967	0.466701	0.268729	0.114399	0.0608469	0.0383054	0.0137618	0.108763	0.0715426	0.0275776	0.108656	-0.305956	0.117574	0.153983	-0.0528359	-0.0705213	-0.0801435	-0.960052	0.00977412	-0.0678998	0.0193989	0.0796904	0.190349	0.453772	0.449486	-0.134096	0.190679	0.000398007	-0.0554708	-0.0258599	0.00504805	-0.154713	0.236243	0.186011	0.19053	0.125357	0.110126	0.0872261	0.123707	0.134187	0.0654314	0.137218	0.0425267	0.111992	0.185625	0.0674938	0.115052	0.0785001	0.0690884	0.482978	0.133827	0.25043	0.250054	0.362732	0.398655	0.142002	0.0832937	0.485923	0.126129	0.208647	0.170021	0.436364	0.416589	0.125325	0.0270038	0.0413433	0.0519278	-0.0904921	0.0453612	0.0453612	0.0782129	-0.0736982	0.0782129	-0.0736982	0.0147164	0.07783	0.0117028	0.0745251	-0.0192324	-0.0413615	-0.0647133	-0.00722753	-0.051654	-0.394777	0.0134067	-0.0647551	-0.00582107	-0.0882175	-0.051654	-0.394777	0.161862	0.0134067	-0.0882175	-0.051654	0.173003	-0.310494	-0.332323	-0.143233	-0.0101402	-0.437627	-0.394777	-0.329865	0.162122	0.0131719	-0.029694	0.0750741	-0.0618059	0.0350617	0.0278222	0.0426523	0.0104788	-0.141641	-0.038116	0.0233584	-0.0752513	-0.379502	-0.437627	-0.394777	-0.181317	-0.0519544	0.0271459	-0.055512	-0.059269	0.0271459	-0.0555578	-0.115894	-0.059269	0.0436552	-0.115894	-0.059269	0.55263	-0.26588	-0.292734	-0.342715	-0.0106193	-0.294145	-0.0404922	0.0437227	-0.030119	0.115092	0.0211146	-0.0626287	0.0544537	0.0463505	0.0662912	0.0377883	-0.129717	0.994396	-0.0264965	0.0417955	-0.0651151	0.0904877	0.159775	0.190061	-0.314277	0.159614	0.190865	-0.314277	0.30793	-0.0675452	0.179802	-0.339172	-0.314277	0.100836	0.14437	0.173854	0.176432	0.0326061	0.699928	-0.339172	-0.314277	0.0453808	0.0453808	0.0782414	-0.0736508	0.0782414	-0.0736508	0.0147333	0.077859	0.0117078	0.0745413	-0.0716516	-0.0149716	-0.0560356	-0.396806	0.0105379	-0.071695	-0.0136351	-0.0928596	-0.0560356	-0.396806	0.157422	0.0105379	-0.0928596	-0.0560356	0.166288	-0.315507	-0.337294	-0.150394	-0.0158723	-0.439015	-0.396806	-0.334763	0.157672	0.0103236	-0.0354814	0.0700215	-0.065297	0.0297199	0.0224814	0.0386913	0.00701	-0.14889	-0.0430387	0.0180849	-0.0819762	-0.383133	-0.439015	-0.396806	0.0644049	0.0716516	0.0653577	0.0717659	-0.180162	0.0718595	-0.0608891	0.0149716	-0.0644557	0.0342439	0.542652	-0.276287	-0.301451	-0.40139	-0.0183642	-0.302747	-0.0509326	0.0343338	-0.0448475	0.104992	0.0140224	-0.0701701	0.0385667	0.0322767	0.0562457	0.0305136	-0.13943	1	-0.0387178	0.0297439	-0.0878945	0.0560356	-0.0339308	0.0621153	-0.0339308	0.062179	0.103468	0.0788462	0.0751277	-0.0145811	0.126969	-0.0144886	0.396806	0.367454	0.483742	0.300737	0.22003	0.385949	0.0292886	0.216702	0.367481	0.2378	0.378605	0.226516	0.378614	0.219856	0.728849	0.375785	0.147615	0.28334	0.0292886	0.0105379	-0.071695	-0.0136351	-0.0928596	-0.0560356	-0.396806	0.157422	0.0105379	-0.0928596	-0.0560356	0.166288	-0.315507	-0.337294	-0.150394	-0.0158723	-0.439015	-0.396806	-0.334763	0.157672	0.0103236	-0.0354814	0.0700215	-0.065297	0.0297199	0.0224814	0.0386913	0.00701	-0.14889	-0.0430387	0.0180849	-0.0819762	-0.383133	-0.439015	-0.396806	-0.0765582	-0.0765582	0.103102	-0.0315999	-0.0298953	0.0654077	0.0718729	-0.180021	0.071966	-0.060756	0.0332163	0.540498	-0.277129	-0.302077	-0.404648	-0.0191355	-0.303356	-0.0518596	0.0333068	-0.0465509	0.103848	0.0133622	-0.0711488	0.0371173	0.0305329	0.0550378	0.0296372	-0.140279	0.999981	-0.0397135	0.0284477	-0.0901409	0.0339308	0.0965932	0.0765582	0.0339308	0.096649	0.0763353	0.0950555	0.148845	0.131922	-0.343359	0.0621153	-0.0339308	0.062179	0.103468	0.0788462	0.0751277	-0.0145811	0.126969	-0.0144886	0.367454	0.483742	0.300737	0.22003	0.385949	0.0292886	0.216702	0.367481	0.2378	0.378605	0.226516	0.378614	0.219856	0.728849	0.375785	0.147615	0.28334	0.0292886	-0.0965932	-0.0621153	-0.266618	-0.323945	-0.0188441	-0.386222	-0.367454	-0.320386	-0.201701	-0.0615732	0.00558562	-0.159328	-0.365471	-0.312926	-0.386222	-0.367454	-0.0765582	0.103102	-0.0315999	-0.0298953	0.0339308	0.096649	0.0763353	0.0950555	0.148845	0.131922	-0.343359	0.062179	0.103468	0.0788462	0.0751277	-0.388347	-0.378097	-0.550074	-0.483742	-0.378562	-0.201923	-0.261388	-0.336402	-0.103425	-0.264103	-0.0935898	-0.164036	-0.111007	-0.545687	-0.259739	0.963126	-0.183408	-0.521825	-0.435337	-0.578369	-0.550074	-0.483742	-0.135204	0.198655	-0.318152	-0.300737	-0.140153	0.266795	-0.0483791	0.204956	-0.120333	0.235547	-0.224124	0.19548	0.787913	-0.25584	-0.144362	-0.318152	-0.300737	-0.214344	-0.22003	0.32398	0.0671822	-0.0142771	-0.0726208	0.201805	0.711846	-0.161919	0.00222767	-0.214344	-0.22003	-0.447559	-0.385949	-0.253657	0.0431374	0.335937	0.196254	-0.385647	0.0685583	-0.40413	-0.392853	-0.447559	-0.385949	0.0189231	-0.0978655	-0.10328	-0.0292886	0.207935	0.386258	0.223931	0.422132	0.240066	0.401501	0.219726	0.793533	0.41069	0.135547	0.32016	-0.0292886	0.216702	0.367481	0.2378	0.378605	0.226516	0.378614	0.219856	0.728849	0.375785	0.147615	0.28334	0.0292886	0.320437	0.0702712	-0.00797818	-0.0630906	0.205027	0.709259	-0.154781	0.00748847	-0.207935	-0.216702	0.0312607	0.0181502	0.109169	0.0456297	0.0639492	0.0818	0.0747577	-0.201798	-0.0616306	0.00550415	-0.159507	-0.365493	-0.312967	-0.386258	-0.367481	-0.112126	0.10293	-0.177883	-0.223931	-0.2378	-0.0296867	0.129312	0.0417202	0.0678942	0.0758632	0.0658064	-0.422132	-0.378605	-0.0448193	-0.0112365	0.767545	-0.0487218	-0.156163	-0.0517721	0.774893	-0.160253	0.0118832	-0.240066	-0.226516	-0.00147558	-0.0037955	0.00602527	-0.354468	-0.280394	-0.401501	-0.378614	0.0267949	-0.0138777	0.0160124	0.83447	-0.0256514	0.00446264	0.285132	0.840197	-0.11812	0.0953133	-0.219726	-0.219856	-0.796342	-0.883754	-0.793533	-0.728849	-0.357049	-0.281843	-0.41069	-0.375785	0.20172	-0.135547	-0.147615	-0.32016	-0.28334	-0.0292886
C_Clostridia|G_Ruminococcus_RA	-0.147163	0.292757	0.0304375	-0.121025	-0.231736	0.021383	-0.226665	-0.261793	-0.221176	-0.0999258	0.127435	0.00438778	-0.179242	-0.0849972	-0.100161	-0.145884	-0.000289551	-0.122686	-0.204862	-0.0261546	-0.232763	-0.0188543	-0.177239	-0.0999396	-0.0789891	0.0481824	-0.0366646	0.128917	0.0634083	0.00438778	-0.102396	-0.0754489	0.0462944	-0.00343939	-0.0254586	-0.131373	-0.175512	-0.103371	0.0680788	-0.0649842	-0.110003	-0.122686	-0.184007	-0.036683	-0.232763	-0.0188543	-0.177239	-0.0903458	-0.260813	-0.09787	-0.23179	-0.0940005	0.0911878	0.023364	0.128917	-0.0893444	0.0634085	0.00438778	-0.102324	-0.105429	-0.106263	-0.0184562	-0.0725127	-0.0241322	-0.0554614	0.0462944	-0.0372563	-0.175512	-0.103371	-0.0649842	0.0198727	-0.108039	-0.0793135	0.0560179	0.0680788	-0.122686	-0.184007	-0.036683	-0.131373	-0.14126	-0.022894	-0.0496035	-0.232763	-0.0188543	-0.177239	-0.0903458	-0.260813	-0.09787	-0.23179	-0.0940005	0.0911878	-0.0280975	0.06148	0.0158996	0.0543212	-0.0893444	-0.155504	-0.051457	-0.174008	-0.105429	-0.12377	-0.090761	-0.0108591	-0.0626971	-0.0241322	-0.0554614	0.0590524	0.0462944	-0.0492667	0.0936077	-0.0354279	-0.175512	-0.103371	-0.0649842	-0.0970297	0.0198727	-0.0785403	-0.0894946	-0.0917764	-0.1212	-0.0617908	-0.0196701	0.123929	-0.108039	-0.0720145	0.0587806	-0.173963	-0.284855	-0.0261279	0.00438778	0.0545972	-0.122686	0.00511038	0.060375	0.0384444	-0.184007	-0.036683	-0.131373	-0.14126	-0.022894	-0.0496035	-0.232763	-0.0188543	-0.177239	-0.0122859	-0.00198892	-0.221891	-0.100372	-0.0903458	-0.260813	-0.09787	-0.23179	-0.0940005	0.0911878	-0.0111498	-0.0494293	-0.0151831	0.022971	-0.0976586	0.00614738	-0.184007	-0.036683	-0.164161	-0.00196241	0.0304063	-0.0874205	0.106439	-0.092742	-0.0954895	0.0543238	-0.129072	-0.0785386	-0.13445	-0.0894394	-0.0752679	0.0327881	0.124236	-0.143038	0.0123885	-0.00133921	-0.108039	-0.0528766	-0.120749	-0.121931	-0.150527	-0.0482124	0.0482283	0.00937643	0.0954911	0.0794106	0.0315293	-0.0938977	-0.0281506	-0.0557952	-0.141723	-0.12377	-0.0836408	-0.0250395	0.10257	0.0379767	0.0732319	0.023128	-0.0356933	-0.0599377	-0.0172896	-0.0647095	-0.0346172	-0.132478	-0.0935275	0.00932243	-0.0674021	-0.124265	-0.0419764	-0.0994065	0.0132413	-0.0957193	-0.00758525	0.0219529	-0.030989	-0.154804	-0.107628	-0.0976795	-0.032727	-0.0525275	-0.179139	0.00396027	-0.117269	-0.0649842	-0.0905254	-0.18666	-0.095995	-0.0168027	-0.000863021	-0.0330504	0.0490332	-0.0764102	-0.0155895	0.0642413	0.00171797	0.143379	-0.0625024	-0.00504309	-0.111314	-0.057275	-0.115167	-0.00261654	-0.968146	-0.0196161	-0.0512461	-0.0296101	-0.282343	-0.155065	-0.277223	-0.0227406	-0.0442344	-0.0184173	0.0760181	-0.094741	-0.114286	0.0491163	-0.131373	-0.14126	-0.022894	-0.0496035	-0.10159	-0.157122	-0.00311151	-0.120099	0.041901	0.0805237	0.0437494	-0.123905	-0.0346354	-0.0385376	-0.0783288	0.0376993	-0.0877378	-0.207611	0.00438778	-0.123821	-0.232763	-0.0188543	-0.177239	-0.0122859	-0.00198892	-0.221891	-0.100372	-0.0903458	-0.260813	-0.09787	-0.23179	-0.0940005	0.0911878	-0.128175	-0.0733698	-0.0606487	-0.129198	-0.129198	0.0281941	-0.0306136	0.0281941	-0.0306136	-0.155299	0.0283858	-0.09851	-0.0909027	0.126374	0.128183	-0.00611371	0.134102	0.00944667	0.244116	0.111819	-0.00614932	0.134058	0.136649	0.00944667	0.244116	-0.0487435	0.111819	0.136649	0.00944667	0.0515571	0.148411	0.229999	0.22839	-0.00658199	0.233141	0.244116	0.217946	-0.0487236	0.111931	0.0500601	-0.015633	0.162903	0.0377778	0.100346	0.108844	0.125793	0.090001	0.801049	0.083807	0.0598716	0.213253	0.233141	0.244116	-0.0219448	0.0733895	-0.127388	-0.0845134	-0.0737418	-0.127388	-0.0845274	0.0716782	-0.0737418	-0.0613597	0.0716782	-0.0737418	-0.235852	0.0241879	0.14143	0.282373	-0.073702	0.132954	-0.140677	-0.0613867	-0.0849366	-0.175141	-0.0580896	0.127043	-0.080274	-0.000691012	0.041451	0.0850962	-0.0072016	-0.0302316	0.995354	-0.0259959	-0.106681	0.0606575	-0.0930077	0.0293676	0.218037	-0.0928866	0.0293401	0.218037	-0.0297685	0.0495813	-0.0867609	0.200072	0.218037	-0.0629537	-0.0220076	-0.0189699	0.0301578	0.0116133	0.00944607	0.200072	0.218037	-0.129205	-0.129205	0.0281673	-0.0306483	0.0281673	-0.0306483	-0.155309	0.0283586	-0.0985261	-0.0909282	-0.00513865	0.134834	0.0101742	0.244184	0.112418	-0.005175	0.134864	0.137817	0.0101742	0.244184	-0.0476954	0.112418	0.137817	0.0101742	0.0523647	0.149205	0.230702	0.228902	-0.00498705	0.233372	0.244184	0.218599	-0.0476872	0.112518	0.0509135	-0.0144676	0.162932	0.0377208	0.10039	0.109104	0.125473	0.0905508	0.801113	0.0842547	0.0605648	0.213344	0.233372	0.244184	0.0914222	0.00513865	0.0914032	0.0332852	0.109396	0.0332634	0.0752857	-0.134834	-0.0914158	-0.0654843	-0.275841	0.0158248	0.135533	0.285573	-0.0791379	0.127122	-0.151768	-0.0655406	-0.0987489	-0.185562	-0.0637439	0.123024	-0.0850312	-0.0122217	0.0307265	0.0807238	-0.0138332	-0.0387178	1	-0.0392942	-0.12645	-0.0101742	0.107613	0.00851749	0.107613	0.00849533	-0.0282585	0.0464025	0.0571866	0.032087	-0.0140313	0.0320715	-0.244184	-0.197256	-0.235024	-0.200276	-0.120836	-0.159865	-0.0301442	-0.124902	-0.197278	-0.112966	-0.216361	-0.185196	-0.110364	-0.167616	-0.162792	0.414909	-0.0183378	-0.160102	-0.0301442	0.112418	-0.005175	0.134864	0.137817	0.0101742	0.244184	-0.0476954	0.112418	0.137817	0.0101742	0.0523647	0.149205	0.230702	0.228902	-0.00498705	0.233372	0.244184	0.218599	-0.0476872	0.112518	0.0509135	-0.0144676	0.162932	0.0377208	0.10039	0.109104	0.125473	0.0905508	0.801113	0.0842547	0.0605648	0.213344	0.233372	0.244184	-0.0294623	-0.0294623	-0.0923222	-0.129477	-0.091588	0.0913988	0.0331551	0.109225	0.0331332	0.0751908	-0.0654343	-0.276298	0.0159228	0.135591	0.285236	-0.0791943	0.127157	-0.151744	-0.0654771	-0.098697	-0.185468	-0.0636724	0.123026	-0.0851666	-0.0122512	0.0307667	0.0807355	-0.0137201	-0.0386432	0.999979	-0.039088	-0.126335	-0.107613	-0.0955983	0.0294623	-0.107613	-0.0956021	0.0295867	-0.112114	-0.108134	-0.0664002	0.197538	0.00851749	0.107613	0.00849533	-0.0282585	0.0464025	0.0571866	0.032087	-0.0140313	0.0320715	-0.197256	-0.235024	-0.200276	-0.120836	-0.159865	-0.0301442	-0.124902	-0.197278	-0.112966	-0.216361	-0.185196	-0.110364	-0.167616	-0.162792	0.414909	-0.0183378	-0.160102	-0.0301442	0.0955983	-0.00851749	0.0870041	0.18787	-0.0324112	0.182034	0.197256	0.176215	0.14167	0.110548	0.000879277	0.0410058	0.223651	0.143441	0.182034	0.197256	-0.0294623	-0.0923222	-0.129477	-0.091588	-0.107613	-0.0956021	0.0295867	-0.112114	-0.108134	-0.0664002	0.197538	0.00849533	-0.0282585	0.0464025	0.0571866	0.075692	0.170601	0.229205	0.235024	0.162834	-0.0852659	0.141138	0.0105762	-0.0893346	-0.00989791	-0.0121261	0.00192459	0.111623	0.185771	0.0417399	0.0355624	0.0585817	0.278473	0.0198101	0.221571	0.229205	0.235024	0.158942	-0.097466	0.186664	0.200276	0.146041	-0.0870502	0.0925254	-0.0612929	0.0671893	-0.0599579	0.119873	-0.116834	-0.0216692	0.243461	0.120843	0.186664	0.200276	0.0941004	0.120836	-0.187833	-0.0242017	-0.0556951	-0.0326544	-0.156644	-0.102851	0.130054	-0.0174368	0.0941004	0.120836	0.149095	0.159865	-0.00781112	0.0250934	-0.274175	-0.0858857	0.0379377	0.944407	0.188632	0.0554735	0.149095	0.159865	0.0324299	0.0669935	0.0925856	0.0301442	-0.0961295	-0.18204	-0.0920567	-0.204552	-0.189072	-0.0939363	-0.154011	-0.155739	0.51706	0.0310346	-0.148725	0.0301442	-0.124902	-0.197278	-0.112966	-0.216361	-0.185196	-0.110364	-0.167616	-0.162792	0.414909	-0.0183378	-0.160102	-0.0301442	-0.176199	-0.0193022	-0.0511927	-0.0268424	-0.145862	-0.0982966	0.133631	-0.011179	0.0961295	0.124902	0.129434	0.0886374	0.00956668	0.0475382	0.0843825	0.149871	0.0956542	0.141658	0.110573	0.000894856	0.0410228	0.223649	0.143459	0.18204	0.197278	-0.00307339	-0.0974965	0.120119	0.0920567	0.112966	-0.0916113	-0.088834	-0.020233	-0.0273821	0.0758982	0.0166768	0.204552	0.216361	0.0709832	0.149204	0.0989578	0.116036	0.0961398	0.0206786	-0.0616829	0.222797	0.0443716	0.189072	0.185196	0.0209734	0.0392113	0.642708	0.118319	0.000199656	0.0939363	0.110364	0.0889922	0.0361205	0.0156982	-0.0314834	-0.0646851	-0.0826907	-0.117238	-0.0993864	0.200724	0.0102141	0.154011	0.167616	0.18566	0.117318	0.155739	0.162792	-0.525963	-0.756281	-0.51706	-0.414909	-0.211013	-0.0310346	0.0183378	0.148725	0.160102	0.0301442
C_Clostridia|G_Ruminococcus2_RA	0.00687228	-0.0486754	-0.0441301	0.0711428	0.14621	-0.11312	0.021549	-0.058983	0.0210501	-0.0315987	0.0347515	-0.00681261	0.0841037	0.0549015	-0.0675907	0.100831	0.0908556	0.0595941	0.135487	0.101163	0.0915231	0.10988	0.132998	-0.0316572	0.0241449	0.0837519	-0.121629	0.0313225	0.061914	-0.00681261	-0.0344182	-0.00722664	-0.202598	0.0417624	0.00997463	0.0995015	0.0829686	0.033171	-0.0171997	0.0773486	0.0939312	0.0595941	0.114607	0.0893217	0.0915231	0.10988	0.132998	0.06972	0.0794958	0.138539	0.148169	0.0366056	0.0802443	-0.0776193	0.0313225	0.0856105	0.061929	-0.00681261	-0.034906	-0.154095	-0.00640401	-0.0179629	-0.0174651	0.0174972	0.00650696	-0.202598	-0.128566	0.0829686	0.033171	0.0773486	0.0899724	0.0877125	0.0216671	0.0705386	-0.0171997	0.0595941	0.114607	0.0893217	0.0995015	-0.0199252	-0.0750496	0.0454835	0.0915231	0.10988	0.132998	0.06972	0.0794958	0.138539	0.148169	0.0366056	0.0802443	-0.0774186	-0.104147	-0.0685531	0.0129712	0.0856105	0.0261907	-0.0364053	0.012715	-0.154095	0.0200923	-0.0155202	-0.0199402	-0.0238225	0.0174972	0.00650696	-0.0637578	-0.202598	0.0286091	-0.175566	-0.0321352	0.0829686	0.033171	0.0773486	0.107969	0.0899724	0.00695117	0.0194111	0.0139257	0.0219252	0.116596	-0.0676616	-0.0138467	0.0877125	0.0166089	0.0770279	0.129887	0.12087	-0.141377	-0.00681261	0.0462872	0.0595941	0.0451859	0.00427056	0.036462	0.114607	0.0893217	0.0995015	-0.0199252	-0.0750496	0.0454835	0.0915231	0.10988	0.132998	0.0610398	0.031043	0.137295	0.04419	0.06972	0.0794958	0.138539	0.148169	0.0366056	0.0802443	-0.11711	0.0295935	-0.00402645	-0.0644555	-0.0215351	-3.16834e-05	0.114607	0.0893217	0.120282	-0.0773832	0.013278	-0.017487	-0.120164	0.0384791	0.040048	0.0130219	-0.0089265	0.0865576	0.0585897	0.0858616	-0.000559137	-0.307167	-0.154023	0.0184991	0.0287846	0.0145189	0.0877125	0.056827	0.0578796	0.0672096	0.0263774	-0.0415967	0.018774	-0.0931653	-0.155279	-0.172177	-0.195428	-0.203198	-0.0726349	0.0576494	-0.0633532	0.0200923	-0.0322565	0.128046	-0.0293858	-0.338815	-0.0128849	-0.0128571	-0.0154058	-0.0277241	0.0191391	0.0308047	0.0708113	0.0455467	-0.0357897	-0.0760202	-0.172609	-0.0897434	-0.0960918	-0.122881	0.0889945	-0.187485	-0.0197166	-0.0636502	-0.00906491	0.0569306	0.0837597	0.01636	-0.0235952	-0.0652475	0.0811219	-0.0220695	-0.00740502	0.0773486	0.0446985	0.067001	0.093325	0.0212075	-0.0541647	0.0878295	0.00316239	0.00618676	-0.0713666	-0.133441	-0.0839704	-0.013939	-0.008726	-0.0172073	-0.00742604	-0.0711573	-0.0462791	-0.0288908	0.0307491	-0.921327	-0.0839687	-0.0679079	0.0425722	0.0830076	0.0864454	-0.144047	-0.0414025	-0.00257316	0.0564275	0.0751123	0.0516586	0.0698508	0.0995015	-0.0199252	-0.0750496	0.0454835	-0.00249901	-0.0133588	-0.0348226	-0.029831	-0.0630789	-0.0197519	-0.0329151	0.0366414	0.13817	0.0190232	0.0168784	0.0962367	0.0615411	0.105687	-0.00681261	0.0526472	0.0915231	0.10988	0.132998	0.0610398	0.031043	0.137295	0.04419	0.06972	0.0794958	0.138539	0.148169	0.0366056	0.0802443	-0.0445581	-0.0195593	-0.0692914	-0.0436362	-0.0436362	-0.165917	0.151794	-0.165917	0.151794	0.0701575	-0.166239	-0.0312267	0.191727	0.0425218	0.0446079	-0.0525927	0.0385231	0.180314	-0.113077	-0.0657112	-0.0526067	0.0386147	0.137066	0.180314	-0.113077	0.0260918	-0.0657112	0.137066	0.180314	0.11294	-0.0959657	-0.102322	-0.0147868	-0.0365567	-0.0929858	-0.113077	-0.0931235	0.0259575	-0.0659986	0.215318	0.131231	0.0779214	0.251953	-0.00988219	0.157373	0.115312	0.00288607	-0.00804908	0.659955	0.0491518	-0.0404313	-0.0929858	-0.113077	-0.0945419	0.0196499	-0.0401233	-0.063019	0.199712	-0.0401233	-0.0630445	0.147146	0.199712	-0.0235561	0.147146	0.199712	0.195501	-0.113569	-0.131395	-0.199628	-0.0495844	-0.122531	0.112391	-0.0235857	0.322103	0.151002	0.19515	0.056689	0.342643	-0.0970889	0.171971	0.117458	-0.028718	0.0206458	-0.0455643	0.98658	0.0250415	0.0693163	0.0240306	0.0885867	-0.0997285	0.0241005	0.0885927	-0.0997285	0.137439	-0.00968893	0.0319343	-0.0742315	-0.0997285	0.137683	0.208484	0.230392	0.0455992	0.0617997	0.0882013	-0.0742315	-0.0997285	-0.0436878	-0.0436878	-0.165995	0.151696	-0.165995	0.151696	0.0701151	-0.166316	-0.0312661	0.191648	-0.054959	0.0356828	0.178162	-0.113969	-0.0660961	-0.0549748	0.0357871	0.135674	0.178162	-0.113969	0.0249598	-0.0660961	0.135674	0.178162	0.110409	-0.098315	-0.104048	-0.0173159	-0.0385616	-0.0937417	-0.113969	-0.0948244	0.0248467	-0.0663811	0.214072	0.129674	0.076307	0.249908	-0.0118253	0.156854	0.114191	0.000815445	-0.00984176	0.65917	0.046929	-0.0418708	-0.0937417	-0.113969	0.0584268	0.054959	0.0585529	0.049145	-0.0257245	0.049152	0.0415603	-0.0356828	-0.0584538	-0.0211912	0.239401	-0.106874	-0.125922	-0.195505	-0.0446496	-0.11704	0.121125	-0.0212546	0.335057	0.162739	0.201172	0.0624823	0.345428	-0.0877809	0.184079	0.125647	-0.0226539	0.0297439	-0.0392942	1	0.0396601	-0.178162	-0.0588523	-0.154063	-0.0588523	-0.154065	0.020892	0.0149256	0.369618	-0.0225323	-0.0889521	-0.0225406	0.113969	0.109738	0.176526	0.0913302	0.054998	0.128249	0.0488532	0.0598245	0.109727	0.0813762	0.221144	0.117697	0.207701	0.122942	0.143581	0.0877182	0.109718	0.134044	0.0488532	-0.0660961	-0.0549748	0.0357871	0.135674	0.178162	-0.113969	0.0249598	-0.0660961	0.135674	0.178162	0.110409	-0.098315	-0.104048	-0.0173159	-0.0385616	-0.0937417	-0.113969	-0.0948244	0.0248467	-0.0663811	0.214072	0.129674	0.076307	0.249908	-0.0118253	0.156854	0.114191	0.000815445	-0.00984176	0.65917	0.046929	-0.0418708	-0.0937417	-0.113969	0.163721	0.163721	0.0329801	0.150457	0.0658025	0.05858	0.0490787	-0.0258286	0.0490866	0.0415078	-0.0212283	0.24004	-0.106856	-0.125888	-0.195932	-0.0448892	-0.117025	0.121169	-0.0212542	0.33528	0.16272	0.201213	0.0622686	0.34525	-0.0878096	0.184081	0.125576	-0.0226441	0.0296888	-0.0391988	0.999979	0.0393466	0.0588523	-0.108969	-0.163721	0.0588523	-0.108978	-0.163959	0.0385214	0.104005	0.475166	-0.191988	-0.154063	-0.0588523	-0.154065	0.020892	0.0149256	0.369618	-0.0225323	-0.0889521	-0.0225406	0.109738	0.176526	0.0913302	0.054998	0.128249	0.0488532	0.0598245	0.109727	0.0813762	0.221144	0.117697	0.207701	0.122942	0.143581	0.0877182	0.109718	0.134044	0.0488532	0.108969	0.154063	-0.0826759	-0.0968522	-0.0333718	-0.0883308	-0.109738	-0.0887693	-0.0458982	0.0589105	0.196419	-0.0164908	-0.0474972	-0.0372086	-0.0883308	-0.109738	0.163721	0.0329801	0.150457	0.0658025	0.0588523	-0.108978	-0.163959	0.0385214	0.104005	0.475166	-0.191988	-0.154065	0.020892	0.0149256	0.369618	-0.161648	-0.162819	-0.166189	-0.176526	-0.153915	0.0515385	-0.0951269	0.218066	0.067859	-0.107464	0.15123	0.256309	0.100186	-0.114329	-0.0835853	-0.0512848	0.911489	-0.131044	-0.13108	-0.160094	-0.166189	-0.176526	-0.0496901	0.0297146	-0.0596542	-0.0913302	-0.0404159	0.0827376	-0.00792233	0.25279	0.019494	0.273597	0.0263697	0.126426	0.0993446	-0.0103033	0.0159885	-0.0596542	-0.0913302	-0.0196807	-0.054998	0.0968184	0.0419442	0.051539	0.0793389	0.105607	0.11123	0.0392686	0.0703027	-0.0196807	-0.054998	-0.117472	-0.128249	-0.0290001	0.113666	0.00122881	0.235989	-0.0193087	-0.00446688	-0.059389	-0.0527434	-0.117472	-0.128249	0.0333652	0.0284763	-0.0335438	-0.0488532	0.0251951	0.0882745	0.0530304	0.227564	0.0968096	0.187158	0.105112	0.123586	0.0740833	0.0823671	0.124084	-0.0488532	0.0598245	0.109727	0.0813762	0.221144	0.117697	0.207701	0.122942	0.143581	0.0877182	0.109718	0.134044	0.0488532	0.088728	0.0377521	0.0447533	0.0680021	0.0967873	0.105969	0.0346607	0.0629261	-0.0251951	-0.0598245	-0.150614	0.0584662	-0.00899914	0.0986449	0.11287	0.0118404	0.47926	-0.0459178	0.0589474	0.196449	-0.0165306	-0.0474694	-0.0371702	-0.0882745	-0.109727	0.0142074	0.0585279	-0.0156028	-0.0530304	-0.0813762	0.0660745	-0.0944971	0.0616683	0.061298	-0.0555871	0.632857	-0.227564	-0.221144	0.159284	0.0384875	-0.0647467	0.603701	-0.124452	0.00464714	0.076859	-0.0341571	-0.0112261	-0.0968096	-0.117697	0.0429808	0.287239	-0.105238	-0.156387	-0.162486	-0.187158	-0.207701	-0.0949746	0.517629	0.205738	0.0782706	0.512947	0.362323	0.0547802	0.0691204	-0.0375198	-0.0137794	-0.105112	-0.122942	-0.0889734	-0.0822371	-0.123586	-0.143581	-0.0206416	0.00170366	-0.0740833	-0.0877182	0.0321292	-0.0823671	-0.109718	-0.124084	-0.134044	-0.0488532
C_Clostridia|G_unclassified_F_Lachnospiraceae_RA	0.0547967	0.0312477	-0.0793411	-0.0180463	-0.0111479	-0.0812718	-0.0389989	-0.0857885	-0.033661	0.155834	-0.0670309	-0.0589206	0.0166693	0.153553	0.0713292	-0.0906795	-0.157482	0.0722064	-0.00329722	0.0197988	-0.0452857	-0.120039	-0.107545	0.15585	-0.136217	-0.128838	0.0534935	-0.0655194	-0.158874	-0.0589206	0.0579702	-0.051113	0.00761119	-0.0239612	-0.0040587	-0.0916039	0.025998	0.158342	0.0001136	-0.0563933	-0.0881572	0.0722064	0.0157776	0.0187588	-0.0452857	-0.120039	-0.107545	0.0112025	0.0169761	-0.0701617	-0.0405425	-0.0890653	-0.0615524	0.0738572	-0.0655194	0.14077	-0.15885	-0.0589206	0.0579731	0.0864227	-0.0336065	-0.00716812	-0.0238212	0.0359774	0.0306046	0.00761119	0.0527457	0.025998	0.158342	-0.0563933	-0.101293	-0.0845942	-0.134574	-0.130194	0.0001136	0.0722064	0.0157776	0.0187588	-0.0916039	-0.0487016	-0.0114159	-0.052135	-0.0452857	-0.120039	-0.107545	0.0112025	0.0169761	-0.0701617	-0.0405425	-0.0890653	-0.0615524	-0.0410219	-0.0405765	0.0810597	0.0173692	0.14077	0.0014344	-0.0417542	0.0212385	0.0864227	0.0243502	-0.0338723	-0.00380961	-0.0231395	0.0359774	0.0306046	0.00674654	0.00761119	0.0936891	-0.172642	0.0274798	0.025998	0.158342	-0.0563933	-0.0702662	-0.101293	-0.0600911	0.0568387	-0.00247376	0.0307916	-0.0127834	-0.0636859	-0.138437	-0.0845942	-0.129239	-0.118499	0.0837283	0.265143	0.034023	-0.0589206	-0.120887	0.0722064	0.0103452	0.0407308	0.0308192	0.0157776	0.0187588	-0.0916039	-0.0487016	-0.0114159	-0.052135	-0.0452857	-0.120039	-0.107545	-0.0183809	-0.0598347	-0.0227625	0.0414223	0.0112025	0.0169761	-0.0701617	-0.0405425	-0.0890653	-0.0615524	0.0271223	-0.0545593	0.0267907	0.0663087	0.0239013	-0.121848	0.0157776	0.0187588	0.0799281	-0.0117008	-0.0803563	-0.083345	-0.0249712	0.0253784	0.0495321	0.0173087	-0.00634705	0.0239431	0.01383	0.140614	-0.0263002	0.00748607	-0.15687	-0.0270553	-0.0908429	0.0149981	-0.0845942	0.0291463	-0.0190931	0.0359782	0.00573975	-0.0459722	-0.254197	-0.079871	-0.0304555	-0.0684685	-0.0939555	0.099199	0.0780864	-0.0229132	0.0127727	0.0243502	-0.0478646	0.0675199	-0.0193067	0.0457003	0.0746389	0.0617737	-0.00822534	0.0112344	0.0377666	0.0493489	0.212086	0.132729	0.0662147	0.106871	0.00918717	-0.0147875	0.0422144	0.0246139	-0.0933556	-0.00524219	-0.0448088	-0.0180023	-0.0468595	-0.0205302	0.0214282	-0.0119221	0.0267647	-0.0189939	0.0262814	-0.00327559	0.027415	-0.0563933	0.0414473	0.00244589	-0.0608363	0.000340446	-0.0655733	-0.0277602	0.019562	-0.0530742	-0.0651094	-0.0550478	-0.0726038	-0.129988	-0.0334249	0.0222062	0.0695781	0.0244652	0.0657301	0.105092	0.129837	-0.00756828	-0.0163732	-0.022205	0.0262381	0.0257429	0.034675	0.0366172	0.143546	-0.044967	-0.144198	-0.0438802	0.027086	-0.0636658	-0.0916039	-0.0487016	-0.0114159	-0.052135	-0.0381832	-0.0342825	-0.00638753	-0.0292002	0.0717686	0.0503389	-0.849397	-0.0467335	-0.0887709	-0.0134836	-0.0897449	-0.0903185	0.0341882	-0.0133344	-0.0589206	0.096613	-0.0452857	-0.120039	-0.107545	-0.0183809	-0.0598347	-0.0227625	0.0414223	0.0112025	0.0169761	-0.0701617	-0.0405425	-0.0890653	-0.0615524	0.147891	0.14843	0.189561	0.147248	0.147248	-0.0893451	0.0929869	-0.0893451	0.0929869	0.142517	-0.0891569	0.237652	0.147151	-0.0703175	-0.147907	0.12599	-0.0736852	-0.0340261	0.0141998	-0.145105	0.125976	-0.0736652	-0.0945718	-0.0340261	0.0141998	-0.0662014	-0.145105	-0.0945718	-0.0340261	0.0310654	-0.0387017	-0.128054	-0.172337	0.0920456	-0.00447629	0.0141998	-0.12389	-0.0661282	-0.14487	-0.0448623	0.0623524	-0.0366804	-0.068831	-0.177438	-0.0433129	-0.0539209	-0.0476694	-0.129998	-0.0342412	0.416876	-0.0291273	-0.00447629	0.0141998	0.151375	-0.148468	0.0690956	0.152874	0.00385841	0.0690956	0.152849	-0.0748478	0.00385841	-0.00766154	-0.0748478	0.00385841	0.304117	0.0270656	-0.0674881	-0.313174	0.117065	-0.0639625	0.0384823	-0.00760447	0.0130225	0.185017	0.10779	-0.00290473	-0.022307	-0.221372	0.00893395	-0.0130545	0.0128411	-0.089671	-0.126171	0.0337966	0.975532	-0.189577	-0.00416048	-0.151616	-0.0350655	-0.00413917	-0.15147	-0.0350655	-0.0672263	-0.125769	-0.026019	-0.0737273	-0.0350655	-0.0784596	-0.113561	-0.124674	-0.210065	-0.117832	-0.147404	-0.0737273	-0.0350655	0.147264	0.147264	-0.089304	0.0930206	-0.089304	0.0930206	0.142535	-0.0891159	0.237672	0.147181	0.126923	-0.0725947	-0.0337162	0.0145104	-0.144579	0.126907	-0.0725556	-0.0939182	-0.0337162	0.0145104	-0.0643283	-0.144579	-0.0939182	-0.0337162	0.0322141	-0.0371085	-0.127658	-0.171155	0.0926504	-0.00373413	0.0145104	-0.123383	-0.0642727	-0.144342	-0.0443268	0.0631725	-0.0360793	-0.067954	-0.176291	-0.0429023	-0.0529262	-0.0468638	-0.129125	-0.033605	0.41747	-0.0284194	-0.00373413	0.0145104	-0.153755	-0.126923	-0.153742	-0.171822	-0.126077	-0.171778	-0.130737	0.0725947	0.153728	-0.00532984	0.320453	0.031519	-0.0635519	-0.334969	0.117176	-0.0600638	0.0422013	-0.00527905	0.0200567	0.18776	0.111027	-0.00221183	-0.0169812	-0.229295	0.0120611	-0.0117654	0.0166476	-0.0878945	-0.12645	0.0396601	1	0.0337162	-0.0542709	-0.013035	-0.0542709	-0.0130005	0.0989757	0.00536391	0.0235493	-0.0198178	-0.0527688	-0.0197886	-0.0145104	-0.0456676	0.00534981	-0.0309758	-0.0996006	-0.108465	-0.0540925	-0.0973376	-0.0456386	-0.0419155	-0.0345332	-0.0768832	-0.0279564	-0.0600764	-0.0458969	-0.122855	-0.0873326	-0.0545483	-0.0540925	-0.144579	0.126907	-0.0725556	-0.0939182	-0.0337162	0.0145104	-0.0643283	-0.144579	-0.0939182	-0.0337162	0.0322141	-0.0371085	-0.127658	-0.171155	0.0926504	-0.00373413	0.0145104	-0.123383	-0.0642727	-0.144342	-0.0443268	0.0631725	-0.0360793	-0.067954	-0.176291	-0.0429023	-0.0529262	-0.0468638	-0.129125	-0.033605	0.41747	-0.0284194	-0.00373413	0.0145104	0.0912524	0.0912524	0.061608	0.148982	0.202908	-0.153716	-0.171842	-0.126113	-0.171796	-0.13077	-0.00515248	0.321422	0.0316076	-0.0635721	-0.335026	0.117165	-0.06006	0.0422024	-0.00508563	0.0201399	0.187991	0.111135	-0.00217936	-0.0170175	-0.229348	0.0120953	-0.0117786	0.0166241	-0.0879437	-0.12634	0.0398191	0.999903	0.0542709	0.0302889	-0.0912524	0.0542709	0.030316	-0.0911164	0.0875018	0.0861965	0.0953322	0.0205677	-0.013035	-0.0542709	-0.0130005	0.0989757	0.00536391	0.0235493	-0.0198178	-0.0527688	-0.0197886	-0.0456676	0.00534981	-0.0309758	-0.0996006	-0.108465	-0.0540925	-0.0973376	-0.0456386	-0.0419155	-0.0345332	-0.0768832	-0.0279564	-0.0600764	-0.0458969	-0.122855	-0.0873326	-0.0545483	-0.0540925	-0.0302889	0.013035	0.0400703	-0.0650685	0.138547	0.0296263	0.0456676	-0.0609807	-0.0118834	0.0153228	0.00180158	0.0266987	-0.00262927	0.024166	0.0296263	0.0456676	0.0912524	0.061608	0.148982	0.202908	0.0542709	0.030316	-0.0911164	0.0875018	0.0861965	0.0953322	0.0205677	-0.0130005	0.0989757	0.00536391	0.0235493	-0.0548845	-0.122685	-0.0289226	-0.00534981	-0.118521	-0.0521866	-0.0564736	-0.155748	0.0615691	0.153893	0.0363309	-0.135069	-0.0851573	-0.0683146	-0.0595429	-0.21135	-0.0902256	-0.0908601	0.797966	-0.0689737	-0.0289226	-0.00534981	-0.119043	0.0922676	0.0114458	0.0309758	-0.114066	-0.0399622	-0.0467625	-0.0175531	-0.0497148	-0.0262448	-0.0218532	-0.0291908	-0.0751696	-0.0457166	-0.00732289	0.0114458	0.0309758	0.0788223	0.0996006	0.0650768	0.056784	0.0301724	0.0839012	0.0903458	0.0119157	0.0482159	0.0825727	0.0788223	0.0996006	0.0958658	0.108465	0.0625482	0.0956811	-0.104242	0.120214	0.111519	-0.0416956	0.0515926	0.15727	0.0958658	0.108465	-0.138505	-0.0954215	-0.0614794	0.0540925	-0.0763214	-0.0295885	-0.0171972	-0.0194693	-0.0521416	-0.0137636	-0.0258754	-0.0412525	-0.109922	-0.0479553	-0.0191809	0.0540925	-0.0973376	-0.0456386	-0.0419155	-0.0345332	-0.0768832	-0.0279564	-0.0600764	-0.0458969	-0.122855	-0.0873326	-0.0545483	-0.0540925	0.0610008	0.0524096	0.02861	0.0807502	0.0878386	0.0097257	0.0462775	0.0783738	0.0763214	0.0973376	-0.148673	-0.0269341	0.0813689	0.0760337	-0.0276652	-0.0126534	-0.00676073	-0.0119404	0.0153056	0.00179271	0.0265983	-0.00267502	0.0241475	0.0295885	0.0456386	0.0113011	0.0309653	-0.013823	0.0171972	0.0419155	0.202598	0.134611	0.0892416	-0.0226905	5.88157e-05	0.018952	0.0194693	0.0345332	-0.145387	-0.0980354	-0.174598	-0.110227	0.388543	0.0319915	-0.0141582	0.00211758	0.0436372	0.0521416	0.0768832	0.290281	-0.0660377	-0.105439	-0.0352693	0.00190529	0.0137636	0.0279564	0.02819	0.038036	0.136996	0.0410881	0.00599156	0.0148676	0.0017467	-0.0445264	-0.0217652	0.0280487	0.0258754	0.0600764	0.00818611	0.0507081	0.0412525	0.0458969	0.0800625	0.134265	0.109922	0.122855	0.0475772	0.0479553	0.0873326	0.0191809	0.0545483	0.0540925
C_Erysipelotrichia|O_Bacteroidales_RA	-0.076558	-0.0969679	0.0510312	0.120599	0.132772	0.25211	0.236981	0.326342	0.225073	0.240355	-0.576759	0.00757346	0.0838172	0.159757	0.521888	0.026031	-0.0906249	0.0658166	-0.018167	-0.0209759	0.0701978	-0.00522314	0.0463852	0.240398	0.0276289	-0.110946	0.203772	-0.578626	-0.218796	0.00757346	0.351019	0.0310565	0.907293	0.00771848	0.0239156	0.0207672	0.0833032	0.17331	0.0141137	0.0428554	0.0738213	0.0658166	-0.0570362	0.0146436	0.0701978	-0.00522314	0.0463852	0.0575347	0.0335203	0.0501369	0.0570193	0.110763	-0.0605317	0.11448	-0.578626	0.131786	-0.218785	0.00757346	0.348609	0.285922	0.0284319	0.00733484	0.0213732	0.0312972	-0.00235818	0.907293	0.2001	0.0833032	0.17331	0.0428554	-0.0617107	0.0808135	0.0203455	-0.113898	0.0141137	0.0658166	-0.0570362	0.0146436	0.0207672	0.135987	0.153016	0.0467601	0.0701978	-0.00522314	0.0463852	0.0575347	0.0335203	0.0501369	0.0570193	0.110763	-0.0605317	0.138988	0.00862627	0.101321	-0.41011	0.131786	0.0445173	0.0765902	0.0922283	0.285922	0.0772317	0.0461296	-0.00237844	0.0261976	0.0312972	-0.00235818	0.0427875	0.907293	0.0519764	0.273335	0.126269	0.0833032	0.17331	0.0428554	0.0328028	-0.0617107	0.0509366	0.054212	0.077141	0.0899775	-0.266453	0.129866	-0.15676	0.0808135	-0.000765125	-0.133266	-0.252246	0.141751	0.186834	0.00757346	-0.222283	0.0658166	0.00384173	-0.0032759	0.00101783	-0.0570362	0.0146436	0.0207672	0.135987	0.153016	0.0467601	0.0701978	-0.00522314	0.0463852	0.0993918	0.0538572	0.114317	-0.0703127	0.0575347	0.0335203	0.0501369	0.0570193	0.110763	-0.0605317	0.0907183	0.0920984	0.102689	0.101238	-0.0276044	-0.0256374	-0.0570362	0.0146436	-0.229824	0.148335	0.126879	0.0626758	0.0897797	0.0190998	0.0243255	-0.41014	-0.0128299	-0.257457	-0.198776	0.131669	-0.00413813	0.278265	0.136108	0.0292354	0.0939108	0.243954	0.0808135	0.0527658	0.0300091	0.0931385	0.0383775	0.0827388	-0.011581	0.0110169	0.0499393	0.0446341	0.435015	0.232639	0.0624999	-0.127842	0.200105	0.0772317	0.132104	-0.0963964	0.0633582	0.289033	-0.0420405	0.0332787	0.00996291	0.157325	0.0398421	-0.0107133	0.0771585	0.00551764	0.101446	0.0150685	0.120432	0.13474	0.155943	0.195471	-0.0651631	0.177697	0.396437	0.0318574	0.134112	0.0450717	-0.0514835	0.0561547	0.121485	0.139261	0.0832381	0.162275	0.119691	0.0428554	0.201392	0.00652466	0.0435227	-0.201656	0.116158	-0.0704732	-0.158052	0.0463679	0.11527	-0.0371265	0.155581	-0.184862	0.0676802	4.56483e-05	0.0880112	0.163039	0.160383	0.0293949	0.0864306	0.280805	0.183149	0.182448	0.0322619	0.0608365	0.0650044	0.174664	-0.00316744	0.0528011	-0.247179	0.0328475	0.0480482	-0.0401408	0.0207672	0.135987	0.153016	0.0467601	0.06474	0.116054	0.131629	0.162052	0.0394883	0.120509	0.127524	0.0589163	-0.0713453	0.0999685	0.0287125	-0.150242	-0.0902327	0.104938	0.00757346	0.0785603	0.0701978	-0.00522314	0.0463852	0.0993918	0.0538572	0.114317	-0.0703127	0.0575347	0.0335203	0.0501369	0.0570193	0.110763	-0.0605317	0.419732	0.139915	0.203362	0.421692	0.421692	0.0238077	-0.00582572	0.0238077	-0.00582572	0.128953	0.0239815	0.179308	0.0416134	-0.576653	-0.419762	-0.0933734	-0.538967	-0.998916	-0.215721	-0.275984	-0.0933658	-0.53855	-0.475355	-0.998916	-0.215721	0.107446	-0.275984	-0.475355	-0.998916	-0.525734	-0.137754	-0.0314156	-0.482104	-0.0578782	-0.29313	-0.215721	-0.046214	0.107516	-0.275754	-0.507283	-0.411826	-0.395537	-0.507261	-0.399787	-0.365725	-0.389337	-0.149173	-0.31078	-0.499993	-0.469673	-0.386519	-0.29313	-0.215721	0.183948	-0.139978	0.579294	0.299351	-0.817405	0.579294	0.299342	-0.170205	-0.817405	0.458352	-0.170205	-0.817405	0.044326	0.359226	0.324353	0.168144	0.296641	0.302043	0.0249767	0.458388	-0.109268	0.018979	-0.358795	-0.101281	-0.13688	0.10543	0.00825236	-0.108533	0.289052	0.0868952	0.0198953	-0.138855	0.0903744	-0.203375	0.144202	-0.159681	-0.0962437	0.144183	-0.159204	-0.0962437	-0.159868	0.0991137	0.147079	-0.154046	-0.0962437	-0.117646	-0.193205	-0.207632	-0.117303	0.0664817	-0.07725	-0.154046	-0.0962437	0.421723	0.421723	0.0238596	-0.00575352	0.0238596	-0.00575352	0.128983	0.0240323	0.179337	0.0416659	-0.0956304	-0.541527	-1	-0.216217	-0.277471	-0.0956239	-0.54113	-0.477275	-1	-0.216217	0.10639	-0.277471	-0.477275	-1	-0.528654	-0.139404	-0.0330754	-0.484523	-0.060264	-0.293471	-0.216217	-0.0478184	0.10642	-0.277252	-0.510106	-0.414174	-0.396605	-0.509115	-0.40196	-0.367333	-0.391133	-0.151735	-0.313028	-0.502518	-0.472051	-0.387042	-0.293471	-0.216217	-0.274001	0.0956304	-0.273613	0.0939953	-0.0107353	0.0940983	-0.0365531	0.541527	0.273991	0.436956	-0.0578905	0.331546	0.30473	0.078136	0.274791	0.282311	-0.00201524	0.436979	-0.155761	-0.0187089	-0.372593	-0.129732	-0.173524	0.0574623	-0.0273708	-0.133995	0.263503	0.0560356	-0.0101742	-0.178162	0.0337162	1	0.543517	0.864862	0.543517	0.864871	0.191975	0.629999	0.639049	0.229579	0.0790326	0.229634	0.216217	0.208217	0.00345128	0.176694	0.212498	0.0190588	-0.0607319	0.202616	0.208228	0.182418	-0.0297835	-0.00635472	-0.0766595	0.0724424	0.0313951	-0.0103427	0.0156692	0.000382541	-0.0607319	-0.277471	-0.0956239	-0.54113	-0.477275	-1	-0.216217	0.10639	-0.277471	-0.477275	-1	-0.528654	-0.139404	-0.0330754	-0.484523	-0.060264	-0.293471	-0.216217	-0.0478184	0.10642	-0.277252	-0.510106	-0.414174	-0.396605	-0.509115	-0.40196	-0.367333	-0.391133	-0.151735	-0.313028	-0.502518	-0.472051	-0.387042	-0.293471	-0.216217	-0.0184234	-0.0184234	0.0914352	0.074013	0.112389	-0.273603	0.0940019	-0.0107541	0.0941058	-0.036577	0.43678	-0.0595148	0.331075	0.30433	0.0766361	0.274438	0.281931	-0.00250564	0.436836	-0.156557	-0.019175	-0.372897	-0.130078	-0.174082	0.0569038	-0.0279354	-0.134388	0.263016	0.0557593	-0.0106831	-0.178702	0.0325552	-0.543517	0.426687	0.0184234	-0.543517	0.426669	0.0185484	0.0972363	0.0665239	0.0651816	0.131578	0.864862	0.543517	0.864871	0.191975	0.629999	0.639049	0.229579	0.0790326	0.229634	0.208217	0.00345128	0.176694	0.212498	0.0190588	-0.0607319	0.202616	0.208228	0.182418	-0.0297835	-0.00635472	-0.0766595	0.0724424	0.0313951	-0.0103427	0.0156692	0.000382541	-0.0607319	-0.426687	-0.864862	-0.134769	-0.0558999	-0.0638243	-0.267056	-0.208217	-0.0680459	-0.0306036	-0.344968	-0.426116	-0.154769	-0.25505	-0.325852	-0.267056	-0.208217	-0.0184234	0.0914352	0.074013	0.112389	-0.543517	0.426669	0.0185484	0.0972363	0.0665239	0.0651816	0.131578	0.864871	0.191975	0.629999	0.639049	0.313914	0.289791	-0.0455851	-0.00345128	0.269911	0.0180344	0.244139	-0.144995	0.0167689	0.148119	-0.363445	-0.149832	-0.00418348	0.0744318	0.262862	0.0828417	-0.157277	0.0103948	0.0746974	0.0136921	-0.0455851	-0.00345128	0.0749783	0.0401266	-0.259568	-0.176694	0.0537322	0.134922	0.0748269	-0.34444	-0.259948	-0.34424	-0.2063	-0.0465765	-0.17234	-0.223787	-0.308286	-0.259568	-0.176694	-0.292714	-0.212498	0.0559215	0.0076279	-0.283265	-0.243722	-0.0931064	-0.184385	-0.272177	-0.324398	-0.292714	-0.212498	-0.0718708	-0.0190588	-0.035464	-0.143819	0.0135133	-0.0380085	0.0706758	-0.032117	-0.0100299	-0.0304998	-0.0718708	-0.0190588	0.06391	-0.0650126	-0.0916607	0.0607319	0.279103	0.267092	0.237532	0.0001032	0.0403595	-0.0329055	0.152079	0.0663629	0.0353746	0.087851	0.0619666	0.0607319	0.202616	0.208228	0.182418	-0.0297835	-0.00635472	-0.0766595	0.0724424	0.0313951	-0.0103427	0.0156692	0.000382541	-0.0607319	0.0680904	0.0198916	-0.265798	-0.220528	-0.0738736	-0.170526	-0.257331	-0.303536	-0.279103	-0.202616	-0.0736184	-0.1053	-0.0105388	-0.328855	-0.11811	-0.0199552	-0.115558	-0.0306649	-0.344982	-0.426157	-0.154896	-0.255055	-0.325908	-0.267092	-0.208228	-0.180428	-0.0919586	-0.20611	-0.237532	-0.182418	0.11211	0.111275	-0.296537	-0.0335939	0.0867167	-0.0438786	-0.0001032	0.0297835	-0.132846	-0.00405569	0.0660084	-0.120874	0.0359182	0.105717	0.0441394	0.018765	0.00760608	-0.0403595	0.00635472	-0.0935111	0.249245	0.0777603	0.101849	0.117686	0.0329055	0.0766595	0.103928	0.00907378	-0.0365448	0.0337282	-0.096554	0.0401539	0.136978	-0.0205874	-0.0921143	-0.129603	-0.152079	-0.0724424	-0.0279419	-0.0410019	-0.0663629	-0.0313951	0.0274532	-0.00118309	-0.0353746	0.0103427	-0.0192062	-0.087851	-0.0156692	-0.0619666	-0.000382541	0.0607319
C_Erysipelotrichia|O_Coriobacteriales_RA	-0.0661706	0.0398398	0.124824	-0.0686435	-0.0573415	0.133774	-0.0670329	-0.0815368	-0.0619925	-0.357378	0.0273151	-0.065491	-0.0360222	-0.171981	0.0364861	-0.00460899	0.0480489	-0.110873	-0.106025	-0.140151	-0.0384102	-0.020438	-0.039775	-0.35735	0.0500726	0.0382744	-0.00355515	0.0264502	0.0198822	-0.065491	-0.0547918	-0.00531935	0.681722	0.000648539	0.0118939	-0.00778912	-0.0463319	-0.174783	-0.0739139	0.0066266	0.0167304	-0.110873	-0.140108	-0.134793	-0.0384102	-0.020438	-0.039775	-0.0347228	-0.0888848	-0.0713368	-0.105798	0.0488152	-0.0313887	-0.0433673	0.0264502	-0.165376	0.0199204	-0.065491	-0.0547961	-0.524638	-0.0378226	-0.00750685	-0.0268068	-0.0486886	0.0016109	0.681722	-0.000954593	-0.0463319	-0.174783	0.0066266	0.0365542	0.0126061	0.0478512	0.0332878	-0.0739139	-0.110873	-0.140108	-0.134793	-0.00778912	-0.00512171	-0.0224569	0.043438	-0.0384102	-0.020438	-0.039775	-0.0347228	-0.0888848	-0.0713368	-0.105798	0.0488152	-0.0313887	0.0848938	-0.0203281	-0.0554055	-0.0314737	-0.165376	-0.0752114	0.0177542	-0.0542413	-0.524638	-0.0877094	-0.0270952	-0.007992	-0.0225181	-0.0486886	0.0016109	0.0148899	0.681722	-0.0628364	0.0341531	-0.0112496	-0.0463319	-0.174783	0.0066266	-0.0382964	0.0365542	0.0326012	-0.0435384	-0.0858299	-0.0898463	-0.0933019	0.0511508	0.104663	0.0126061	0.0412424	0.0195697	-0.208795	-0.106457	0.0175204	-0.065491	0.0088633	-0.110873	-0.0491862	-0.0532106	-0.0669049	-0.140108	-0.134793	-0.00778912	-0.00512171	-0.0224569	0.043438	-0.0384102	-0.020438	-0.039775	0.0459451	0.0111605	-0.0843877	-0.121017	-0.0347228	-0.0888848	-0.0713368	-0.105798	0.0488152	-0.0313887	0.0145335	0.03733	0.024855	-0.0537626	-0.191853	0.0190552	-0.140108	-0.134793	-0.194219	0.0533374	0.102912	-0.0129191	-0.0710149	-0.0777409	-0.0231143	-0.0314363	-0.076577	-0.15409	-0.15949	-0.165397	-0.0529561	0.00296491	-0.0351791	-0.029058	0.0577072	0.176577	0.0126061	-0.0526108	-0.0840991	-0.0741039	-0.0717182	0.0196052	0.0947942	0.0123547	0.0348422	0.0339448	0.313538	-0.372748	-0.030354	-0.0566573	-0.0504221	-0.0877094	0.0494671	-0.113475	-0.0310688	-0.0562522	-0.016757	0.0173819	-0.0147959	-0.0375832	-0.0432667	-0.0186978	-0.00210281	-0.149923	-0.0340777	-0.0994161	-0.0205827	0.0360395	-0.0153033	0.00835585	0.0332931	-0.000316914	0.326989	0.0427169	0.060828	-0.0318698	-0.109448	-0.016885	-0.0169969	0.0169146	-0.0445946	0.0809508	-0.0353121	0.0066266	-0.0451549	-0.139669	-0.0238721	-0.0612643	0.0857263	-0.0256331	-0.0622477	0.0318468	0.0737215	0.00545941	0.0569952	0.117986	-0.0302972	-0.0583112	-0.0518462	-0.0687357	-0.0778291	0.0156834	-0.113173	0.0301651	-0.0148744	-0.0346362	-0.114298	-0.140543	-0.171351	0.0148481	-0.124487	0.0340542	0.0296804	-0.0289929	-0.0514524	0.0229403	-0.00778912	-0.00512171	-0.0224569	0.043438	0.0121522	-0.159401	-0.302754	-0.288603	0.0143151	0.118867	0.0200429	0.0167887	0.0358653	0.05725	0.0392911	0.00583583	-0.115363	-0.10387	-0.065491	-0.112419	-0.0384102	-0.020438	-0.039775	0.0459451	0.0111605	-0.0843877	-0.121017	-0.0347228	-0.0888848	-0.0713368	-0.105798	0.0488152	-0.0313887	-0.285813	-0.378493	-0.264292	-0.285394	-0.285394	-0.105142	0.0799705	-0.105142	0.0799705	-0.239925	-0.104957	-0.310446	-0.313232	0.0174743	0.285777	-0.0165369	0.0380465	-0.544242	0.0957426	0.147797	-0.0165748	0.0380274	0.410858	-0.544242	0.0957426	0.0139792	0.147797	0.410858	-0.544242	0.00741278	0.0970731	0.211624	0.0603015	-0.0084435	0.0735318	0.0957426	0.198945	0.0137826	0.14787	0.0137523	0.039268	0.0475164	0.0548331	0.00810187	0.0256335	0.000481666	0.0711246	0.0945215	-0.00226946	0.00515937	0.0787357	0.0735318	0.0957426	-0.039097	0.378455	-0.0168562	-0.0170206	-0.697926	-0.0168562	-0.0170553	0.550582	-0.697926	0.0337087	0.550582	-0.697926	-0.0263129	0.0863639	0.202897	0.144032	-0.00575626	0.189009	0.0831462	0.0336661	0.00339952	0.041037	-0.322979	0.0606613	0.0688932	0.0080472	0.0293521	-0.00508243	0.0603925	-0.00987871	0.127263	-0.0286679	-0.0115164	0.264283	0.0308001	0.0565812	0.120874	0.0306993	0.056635	0.120874	0.0353899	0.104301	0.0300017	0.107742	0.120874	0.0718454	0.0379867	0.065633	0.0260544	0.0752492	0.02105	0.107742	0.120874	-0.285355	-0.285355	-0.105109	0.0800203	-0.105109	0.0800203	-0.239893	-0.104925	-0.310425	-0.313192	-0.016509	0.0380728	-0.543517	0.0954478	0.147459	-0.0165476	0.0380678	0.41001	-0.543517	0.0954478	0.0138581	0.147459	0.41001	-0.543517	0.00761144	0.0966727	0.21184	0.0602411	-0.0085261	0.0729697	0.0954478	0.199126	0.0136446	0.147528	0.0137191	0.0391296	0.0472848	0.054954	0.00825865	0.0249831	0.000523897	0.0708315	0.0940349	-0.00274219	0.00461335	0.0777107	0.0729697	0.0954478	0.0344789	0.016509	0.0344961	0.0610491	0.094613	0.0609896	0.0743225	-0.0380728	-0.0345098	0.0171659	-0.105038	0.0659082	0.188331	0.0794349	-0.0212208	0.174384	0.0622002	0.0170762	-0.0313305	0.0105588	-0.33269	0.0396083	0.0378067	-0.0311606	0.000473072	-0.0223365	0.0422292	-0.0339308	0.107613	-0.0588523	-0.0542709	0.543517	1	0.497798	1	0.497722	0.129005	0.664814	0.601972	-0.0280838	0.0781272	-0.0281083	-0.0954478	-0.056571	-0.104068	-0.0599375	0.0369018	-0.0881009	-0.0316557	0.0316407	-0.0566028	0.0257219	-0.0911679	-0.067522	-0.061308	-0.0372085	-0.0753379	-0.0257818	0.0291331	-0.0789897	-0.0316557	0.147459	-0.0165476	0.0380678	0.41001	-0.543517	0.0954478	0.0138581	0.147459	0.41001	-0.543517	0.00761144	0.0966727	0.21184	0.0602411	-0.0085261	0.0729697	0.0954478	0.199126	0.0136446	0.147528	0.0137191	0.0391296	0.0472848	0.054954	0.00825865	0.0249831	0.000523897	0.0708315	0.0940349	-0.00274219	0.00461335	0.0777107	0.0729697	0.0954478	0.0997357	0.0997357	-0.047004	-0.117268	-0.169675	0.0345274	0.0611038	0.094671	0.0610433	0.0743695	0.0170952	-0.105258	0.065916	0.188256	0.079327	-0.0212243	0.174307	0.0621005	0.0170374	-0.0313037	0.0104636	-0.332753	0.0395961	0.0378278	-0.0310916	0.000349541	-0.0223892	0.0421362	-0.0339068	0.107539	-0.0589182	-0.0543216	-1	-0.304923	-0.0997357	-1	-0.304945	-0.0995925	-0.496698	-0.454517	-0.473306	-0.178257	0.497798	1	0.497722	0.129005	0.664814	0.601972	-0.0280838	0.0781272	-0.0281083	-0.056571	-0.104068	-0.0599375	0.0369018	-0.0881009	-0.0316557	0.0316407	-0.0566028	0.0257219	-0.0911679	-0.067522	-0.061308	-0.0372085	-0.0753379	-0.0257818	0.0291331	-0.0789897	-0.0316557	0.304923	-0.497798	0.0173172	0.156634	-0.0539512	0.0338743	0.056571	0.144062	0.121978	0.000951073	0.00425468	-0.000462755	0.0903099	0.0254244	0.0338743	0.056571	0.0997357	-0.047004	-0.117268	-0.169675	-1	-0.304945	-0.0995925	-0.496698	-0.454517	-0.473306	-0.178257	0.497722	0.129005	0.664814	0.601972	0.0870847	0.190809	0.0835734	0.104068	0.178258	0.0912139	0.154237	0.00950881	0.0503905	-0.0806986	-0.32164	0.0858505	0.0329215	0.123635	0.0656303	-0.00819227	-0.0191939	0.160575	0.000770319	0.101191	0.0835734	0.104068	0.182506	-0.0684281	0.0282878	0.0599375	0.166125	-0.0174235	0.132533	-0.0681843	0.00525946	-0.0260758	0.0563247	-0.0261029	-0.0695768	0.103344	0.005091	0.0282878	0.0599375	-0.0741315	-0.0369018	-0.156701	-0.0160556	-0.109068	-0.0963391	-0.163408	-0.156945	-0.0185126	-0.133649	-0.0741315	-0.0369018	0.0632605	0.0881009	0.0429148	0.0119953	-0.108482	-0.0236611	0.105982	0.0835351	0.152545	0.0617691	0.0632605	0.0881009	0.0538882	0.056784	0.0469456	0.0316557	0.0671155	-0.0338981	0.0521724	-0.0711375	-0.0410734	-0.0390303	0.00664657	-0.0541929	0.00755362	0.0712751	-0.0419074	0.0316557	0.0316407	-0.0566028	0.0257219	-0.0911679	-0.067522	-0.061308	-0.0372085	-0.0753379	-0.0257818	0.0291331	-0.0789897	-0.0316557	-0.144105	-0.00778593	-0.0995377	-0.083638	-0.14852	-0.147471	-0.0121676	-0.120439	-0.0671155	-0.0316407	0.117472	-0.0907473	-0.0470594	-0.348392	-0.0277747	-0.0464934	-0.101978	0.122055	0.000995658	0.00427485	-0.000396377	0.0903215	0.0254258	0.0338981	0.0566028	-0.0671611	-0.120885	-0.0129297	-0.0521724	-0.0257219	-0.169786	0.039491	-0.316161	0.0633729	0.0189054	-0.0351539	0.0711375	0.0911679	0.0144604	0.000894919	-0.0333295	-0.0476715	-0.0394702	0.0469404	-0.0520196	0.104902	-0.0037229	0.0410734	0.067522	0.0833612	0.272273	0.0470431	0.100718	0.0223001	0.0390303	0.061308	-0.0202992	-0.0828947	0.0194435	-0.0132916	-0.0370022	-0.00428641	-0.0565073	-0.0837432	0.0874477	-0.0741648	-0.00664657	0.0372085	0.113865	0.0616276	0.0541929	0.0753379	0.060529	-0.0456404	-0.00755362	0.0257818	-0.152046	-0.0712751	-0.0291331	0.0419074	0.0789897	0.0316557
C_Erysipelotrichia|F_Bacteroidaceae_RA	-0.278921	-0.159605	0.368953	0.121415	0.281533	0.436989	0.3349	0.347333	0.321136	0.175887	-0.440407	0.00938693	0.180094	0.103983	0.377417	0.0702278	-0.0846127	0.0523403	-0.0108193	-0.0661532	0.12359	0.0438362	0.115447	0.175873	-0.0274046	-0.167598	0.160423	-0.444453	-0.224824	0.00938693	0.198398	0.0389432	0.816505	0.0437428	0.0574708	0.0638004	0.173606	0.116136	0.133602	0.076289	0.119416	0.0523403	-0.0708698	-0.0192667	0.12359	0.0438362	0.115447	0.0983623	0.0805833	0.0573519	0.0916205	0.141739	-0.030886	0.094104	-0.444453	0.0846842	-0.224869	0.00938693	0.195475	0.245625	0.031228	-0.0101785	0.00914731	0.0204841	0.00917993	0.816505	0.157032	0.173606	0.116136	0.076289	0.00273614	0.124662	-0.0400887	-0.179245	0.133602	0.0523403	-0.0708698	-0.0192667	0.0638004	0.183746	0.100283	0.0744325	0.12359	0.0438362	0.115447	0.0983623	0.0805833	0.0573519	0.0916205	0.141739	-0.030886	0.162361	0.0635551	0.0814905	-0.706968	0.0846842	0.121959	0.130014	0.128142	0.245625	0.114994	0.0436379	-0.0182888	0.0131802	0.0204841	0.00917993	0.0260127	0.816505	0.0122399	0.159206	0.148829	0.173606	0.116136	0.076289	0.0769322	0.00273614	0.118096	0.0877546	0.143961	0.160011	-0.283044	0.293247	0.235968	0.124662	-0.0659424	-0.208436	-0.300346	0.0236509	0.126029	0.00938693	-0.248272	0.0523403	0.0585807	0.0758129	0.0875461	-0.0708698	-0.0192667	0.0638004	0.183746	0.100283	0.0744325	0.12359	0.0438362	0.115447	0.18836	0.130003	0.171711	-0.0941965	0.0983623	0.0805833	0.0573519	0.0916205	0.141739	-0.030886	0.069479	0.114969	0.160592	0.0843827	-0.108466	-0.0646746	-0.0708698	-0.0192667	-0.27304	0.263244	0.259188	0.0366054	-0.0201101	-0.00209555	0.0400294	-0.70699	-0.0307043	-0.315082	-0.247901	0.0845255	-0.0392954	0.140551	0.073652	0.0678742	0.208227	0.35703	0.124662	0.0557229	0.0346752	0.107909	0.11652	0.134316	-0.0462417	-0.0434438	-0.045577	-0.0596357	0.253052	0.212287	0.0162098	-0.201498	0.23718	0.114994	0.189001	-0.0651911	0.162555	0.269325	-0.120329	-0.00285257	0.0144256	0.239308	0.0304764	-0.00144939	-0.0343502	-0.000776344	0.128483	-0.108004	0.000777603	0.194928	0.0886557	0.176474	0.000730125	0.145858	0.524899	-0.0489341	0.22223	0.107832	-0.0163234	0.113817	0.145616	0.112156	0.172346	0.275943	0.178298	0.076289	0.274161	0.0204362	0.086167	-0.272505	0.214458	-0.0831934	-0.24811	0.117819	0.115048	-0.0184837	0.365243	0.242264	0.0696612	-0.0465592	0.140355	0.209841	0.226357	-0.0187615	0.0327487	0.200971	0.282571	0.240442	0.0737007	0.0746681	0.0992086	0.115933	-0.0871861	0.122201	-0.283694	0.106747	0.0933571	-0.021524	0.0638004	0.183746	0.100283	0.0744325	0.10161	0.159279	0.121877	0.189307	-0.0434828	0.0804112	0.0880815	0.164707	-0.00284825	0.193266	-0.0349279	-0.225264	-0.125351	0.143947	0.00938693	0.0571637	0.12359	0.0438362	0.115447	0.18836	0.130003	0.171711	-0.0941965	0.0983623	0.0805833	0.0573519	0.0916205	0.141739	-0.030886	0.31686	0.105972	0.160963	0.319235	0.319235	0.0494781	-0.0356152	0.0494781	-0.0356152	0.170103	0.0497645	0.151484	-0.0110289	-0.435271	-0.316847	-0.018149	-0.393767	-0.863037	-0.216153	-0.199102	-0.0181084	-0.393084	-0.385144	-0.863037	-0.216153	0.504494	-0.199102	-0.385144	-0.863037	-0.381976	-0.0694131	0.0493631	-0.343258	0.0306708	-0.304751	-0.216153	0.0293865	0.504548	-0.198818	-0.340209	-0.298066	-0.37234	-0.417298	-0.256458	-0.222721	-0.321386	-0.025932	-0.219437	-0.375052	-0.361179	-0.354496	-0.304751	-0.216153	0.147909	-0.105952	0.439429	0.267886	-0.759348	0.439429	0.267928	-0.167327	-0.759348	0.710711	-0.167327	-0.759348	0.0646927	0.341091	0.353122	0.216433	0.288447	0.325849	0.104474	0.710736	-0.0179214	0.0318095	-0.199422	-0.175706	-0.173917	0.168453	0.0927729	-0.123112	0.325183	0.0972516	0.0428504	-0.108096	0.055166	-0.160952	0.151237	-0.120102	-0.125709	0.151421	-0.119566	-0.125709	-0.119431	0.116554	0.17316	-0.200608	-0.125709	-0.0395618	-0.121501	-0.195901	-0.070487	0.127901	-0.046773	-0.200608	-0.125709	0.319221	0.319221	0.0494534	-0.0356403	0.0494534	-0.0356403	0.170084	0.0497393	0.151473	-0.0110425	-0.0214804	-0.397663	-0.864862	-0.217061	-0.200836	-0.0214408	-0.396989	-0.387641	-0.864862	-0.217061	0.504103	-0.200836	-0.387641	-0.864862	-0.385782	-0.0721619	0.0467056	-0.346938	0.0274932	-0.305462	-0.217061	0.026799	0.50412	-0.200559	-0.343645	-0.300721	-0.373915	-0.419945	-0.259324	-0.224773	-0.323577	-0.029747	-0.222388	-0.377982	-0.364576	-0.355948	-0.305462	-0.217061	-0.237896	0.0214804	-0.237387	0.337213	0.00558564	0.337316	0.0262228	0.397663	0.237938	0.686896	-0.0534772	0.309196	0.330836	0.112034	0.262818	0.303501	0.0749368	0.686907	-0.0720031	-0.0132469	-0.216527	-0.208376	-0.215948	0.111991	0.0515765	-0.152604	0.295302	0.0621153	0.00851749	-0.154063	-0.013035	0.864862	0.497798	1	0.497798	1	0.323456	0.559576	0.604475	0.483423	0.0621549	0.483476	0.217061	0.373521	0.0553334	0.218478	0.298603	0.0780734	-0.087679	0.285008	0.373523	0.25101	0.041275	0.0335686	-0.0741557	0.107282	0.0700254	0.0280626	0.0255847	0.0213308	-0.087679	-0.200836	-0.0214408	-0.396989	-0.387641	-0.864862	-0.217061	0.504103	-0.200836	-0.387641	-0.864862	-0.385782	-0.0721619	0.0467056	-0.346938	0.0274932	-0.305462	-0.217061	0.026799	0.50412	-0.200559	-0.343645	-0.300721	-0.373915	-0.419945	-0.259324	-0.224773	-0.323577	-0.029747	-0.222388	-0.377982	-0.364576	-0.355948	-0.305462	-0.217061	-0.045737	-0.045737	-0.0124219	0.0972891	0.086888	-0.237429	0.337038	0.00536966	0.337142	0.0260401	0.686678	-0.0554126	0.30865	0.330368	0.110218	0.262391	0.303046	0.0744542	0.686716	-0.0728451	-0.0138594	-0.216872	-0.208783	-0.21664	0.111458	0.0509241	-0.153083	0.294722	0.0616885	0.00792284	-0.154605	-0.0144135	-0.497798	0.617367	0.045737	-0.497798	0.617347	0.0459339	0.143179	0.0384948	0.0793178	0.0729565	1	0.497798	1	0.323456	0.559576	0.604475	0.483423	0.0621549	0.483476	0.373521	0.0553334	0.218478	0.298603	0.0780734	-0.087679	0.285008	0.373523	0.25101	0.041275	0.0335686	-0.0741557	0.107282	0.0700254	0.0280626	0.0255847	0.0213308	-0.087679	-0.617367	-1	-0.413503	-0.216458	-0.277715	-0.465686	-0.373521	-0.23093	-0.167152	-0.555988	-0.649423	-0.383557	-0.455124	-0.567204	-0.465686	-0.373521	-0.045737	-0.0124219	0.0972891	0.086888	-0.497798	0.617347	0.0459339	0.143179	0.0384948	0.0793178	0.0729565	1	0.323456	0.559576	0.604475	0.29122	0.314563	-0.121784	-0.0553334	0.289977	0.0904362	0.265279	-0.0667591	0.019285	0.126677	-0.207656	-0.192473	0.0684851	0.0296381	0.290524	0.0897221	-0.132594	-0.0479005	0.0180066	-0.0579639	-0.121784	-0.0553334	0.139948	0.0469727	-0.32786	-0.218478	0.111582	0.413635	0.128231	-0.282199	-0.284224	-0.350668	-0.241198	0.0363142	-0.159136	-0.268794	-0.358856	-0.32786	-0.218478	-0.395702	-0.298603	0.21647	0.00553353	-0.340918	-0.324125	-0.112199	-0.210342	-0.367503	-0.406159	-0.395702	-0.298603	-0.162444	-0.0780734	-0.0827922	-0.227558	0.0556646	0.0235374	0.0138766	-0.0238459	-0.0834915	-0.130033	-0.162444	-0.0780734	0.277797	-0.0295759	0.0122182	0.087679	0.376941	0.465706	0.323724	0.101048	0.0973848	-0.012389	0.209237	0.12146	0.100972	0.120022	0.107889	0.087679	0.285008	0.373523	0.25101	0.041275	0.0335686	-0.0741557	0.107282	0.0700254	0.0280626	0.0255847	0.0213308	-0.087679	0.230948	0.0234707	-0.318983	-0.294524	-0.0871315	-0.19258	-0.345964	-0.379566	-0.376941	-0.285008	-0.0967459	-0.140417	-0.0775593	-0.237149	-0.207876	-0.0433444	-0.166753	-0.167209	-0.555987	-0.649445	-0.383656	-0.455116	-0.567233	-0.465706	-0.373523	-0.242994	-0.110495	-0.275616	-0.323724	-0.25101	0.0865359	0.0580799	-0.171915	-0.136717	0.112794	-0.0837012	-0.101048	-0.041275	-0.170186	0.0512026	0.0662084	-0.111362	0.00390589	0.105649	0.0748267	-0.0130915	-0.00812305	-0.0973848	-0.0335686	-0.105046	0.105748	0.136725	0.101978	0.131889	0.012389	0.0741557	0.196081	0.0641635	0.00896397	0.0175784	-0.144492	0.0734638	0.204708	0.00793944	-0.122912	-0.159522	-0.209237	-0.107282	-0.0707493	-0.0845221	-0.12146	-0.0700254	-0.0219431	-0.0562198	-0.100972	-0.0280626	-0.00367153	-0.120022	-0.0255847	-0.107889	-0.0213308	0.087679
C_Erysipelotrichia|F_Coriobacteriaceae_RA	-0.0661706	0.0398398	0.124824	-0.0686435	-0.0573415	0.133774	-0.0670329	-0.0815368	-0.0619925	-0.357378	0.0273151	-0.065491	-0.0360222	-0.171981	0.0364861	-0.00460899	0.0480489	-0.110873	-0.106025	-0.140151	-0.0384102	-0.020438	-0.039775	-0.35735	0.0500726	0.0382744	-0.00355515	0.0264502	0.0198822	-0.065491	-0.0547918	-0.00531935	0.681722	0.000648539	0.0118939	-0.00778912	-0.0463319	-0.174783	-0.0739139	0.0066266	0.0167304	-0.110873	-0.140108	-0.134793	-0.0384102	-0.020438	-0.039775	-0.0347228	-0.0888848	-0.0713368	-0.105798	0.0488152	-0.0313887	-0.0433673	0.0264502	-0.165376	0.0199204	-0.065491	-0.0547961	-0.524638	-0.0378226	-0.00750685	-0.0268068	-0.0486886	0.0016109	0.681722	-0.000954593	-0.0463319	-0.174783	0.0066266	0.0365542	0.0126061	0.0478512	0.0332878	-0.0739139	-0.110873	-0.140108	-0.134793	-0.00778912	-0.00512171	-0.0224569	0.043438	-0.0384102	-0.020438	-0.039775	-0.0347228	-0.0888848	-0.0713368	-0.105798	0.0488152	-0.0313887	0.0848938	-0.0203281	-0.0554055	-0.0314737	-0.165376	-0.0752114	0.0177542	-0.0542413	-0.524638	-0.0877094	-0.0270952	-0.007992	-0.0225181	-0.0486886	0.0016109	0.0148899	0.681722	-0.0628364	0.0341531	-0.0112496	-0.0463319	-0.174783	0.0066266	-0.0382964	0.0365542	0.0326012	-0.0435384	-0.0858299	-0.0898463	-0.0933019	0.0511508	0.104663	0.0126061	0.0412424	0.0195697	-0.208795	-0.106457	0.0175204	-0.065491	0.0088633	-0.110873	-0.0491862	-0.0532106	-0.0669049	-0.140108	-0.134793	-0.00778912	-0.00512171	-0.0224569	0.043438	-0.0384102	-0.020438	-0.039775	0.0459451	0.0111605	-0.0843877	-0.121017	-0.0347228	-0.0888848	-0.0713368	-0.105798	0.0488152	-0.0313887	0.0145335	0.03733	0.024855	-0.0537626	-0.191853	0.0190552	-0.140108	-0.134793	-0.194219	0.0533374	0.102912	-0.0129191	-0.0710149	-0.0777409	-0.0231143	-0.0314363	-0.076577	-0.15409	-0.15949	-0.165397	-0.0529561	0.00296491	-0.0351791	-0.029058	0.0577072	0.176577	0.0126061	-0.0526108	-0.0840991	-0.0741039	-0.0717182	0.0196052	0.0947942	0.0123547	0.0348422	0.0339448	0.313538	-0.372748	-0.030354	-0.0566573	-0.0504221	-0.0877094	0.0494671	-0.113475	-0.0310688	-0.0562522	-0.016757	0.0173819	-0.0147959	-0.0375832	-0.0432667	-0.0186978	-0.00210281	-0.149923	-0.0340777	-0.0994161	-0.0205827	0.0360395	-0.0153033	0.00835585	0.0332931	-0.000316914	0.326989	0.0427169	0.060828	-0.0318698	-0.109448	-0.016885	-0.0169969	0.0169146	-0.0445946	0.0809508	-0.0353121	0.0066266	-0.0451549	-0.139669	-0.0238721	-0.0612643	0.0857263	-0.0256331	-0.0622477	0.0318468	0.0737215	0.00545941	0.0569952	0.117986	-0.0302972	-0.0583112	-0.0518462	-0.0687357	-0.0778291	0.0156834	-0.113173	0.0301651	-0.0148744	-0.0346362	-0.114298	-0.140543	-0.171351	0.0148481	-0.124487	0.0340542	0.0296804	-0.0289929	-0.0514524	0.0229403	-0.00778912	-0.00512171	-0.0224569	0.043438	0.0121522	-0.159401	-0.302754	-0.288603	0.0143151	0.118867	0.0200429	0.0167887	0.0358653	0.05725	0.0392911	0.00583583	-0.115363	-0.10387	-0.065491	-0.112419	-0.0384102	-0.020438	-0.039775	0.0459451	0.0111605	-0.0843877	-0.121017	-0.0347228	-0.0888848	-0.0713368	-0.105798	0.0488152	-0.0313887	-0.285813	-0.378493	-0.264292	-0.285394	-0.285394	-0.105142	0.0799705	-0.105142	0.0799705	-0.239925	-0.104957	-0.310446	-0.313232	0.0174743	0.285777	-0.0165369	0.0380465	-0.544242	0.0957426	0.147797	-0.0165748	0.0380274	0.410858	-0.544242	0.0957426	0.0139792	0.147797	0.410858	-0.544242	0.00741278	0.0970731	0.211624	0.0603015	-0.0084435	0.0735318	0.0957426	0.198945	0.0137826	0.14787	0.0137523	0.039268	0.0475164	0.0548331	0.00810187	0.0256335	0.000481666	0.0711246	0.0945215	-0.00226946	0.00515937	0.0787357	0.0735318	0.0957426	-0.039097	0.378455	-0.0168562	-0.0170206	-0.697926	-0.0168562	-0.0170553	0.550582	-0.697926	0.0337087	0.550582	-0.697926	-0.0263129	0.0863639	0.202897	0.144032	-0.00575626	0.189009	0.0831462	0.0336661	0.00339952	0.041037	-0.322979	0.0606613	0.0688932	0.0080472	0.0293521	-0.00508243	0.0603925	-0.00987871	0.127263	-0.0286679	-0.0115164	0.264283	0.0308001	0.0565812	0.120874	0.0306993	0.056635	0.120874	0.0353899	0.104301	0.0300017	0.107742	0.120874	0.0718454	0.0379867	0.065633	0.0260544	0.0752492	0.02105	0.107742	0.120874	-0.285355	-0.285355	-0.105109	0.0800203	-0.105109	0.0800203	-0.239893	-0.104925	-0.310425	-0.313192	-0.016509	0.0380728	-0.543517	0.0954478	0.147459	-0.0165476	0.0380678	0.41001	-0.543517	0.0954478	0.0138581	0.147459	0.41001	-0.543517	0.00761144	0.0966727	0.21184	0.0602411	-0.0085261	0.0729697	0.0954478	0.199126	0.0136446	0.147528	0.0137191	0.0391296	0.0472848	0.054954	0.00825865	0.0249831	0.000523897	0.0708315	0.0940349	-0.00274219	0.00461335	0.0777107	0.0729697	0.0954478	0.0344789	0.016509	0.0344961	0.0610491	0.094613	0.0609896	0.0743225	-0.0380728	-0.0345098	0.0171659	-0.105038	0.0659082	0.188331	0.0794349	-0.0212208	0.174384	0.0622002	0.0170762	-0.0313305	0.0105588	-0.33269	0.0396083	0.0378067	-0.0311606	0.000473072	-0.0223365	0.0422292	-0.0339308	0.107613	-0.0588523	-0.0542709	0.543517	1	0.497798	1	0.497722	0.129005	0.664814	0.601972	-0.0280838	0.0781272	-0.0281083	-0.0954478	-0.056571	-0.104068	-0.0599375	0.0369018	-0.0881009	-0.0316557	0.0316407	-0.0566028	0.0257219	-0.0911679	-0.067522	-0.061308	-0.0372085	-0.0753379	-0.0257818	0.0291331	-0.0789897	-0.0316557	0.147459	-0.0165476	0.0380678	0.41001	-0.543517	0.0954478	0.0138581	0.147459	0.41001	-0.543517	0.00761144	0.0966727	0.21184	0.0602411	-0.0085261	0.0729697	0.0954478	0.199126	0.0136446	0.147528	0.0137191	0.0391296	0.0472848	0.054954	0.00825865	0.0249831	0.000523897	0.0708315	0.0940349	-0.00274219	0.00461335	0.0777107	0.0729697	0.0954478	0.0997357	0.0997357	-0.047004	-0.117268	-0.169675	0.0345274	0.0611038	0.094671	0.0610433	0.0743695	0.0170952	-0.105258	0.065916	0.188256	0.079327	-0.0212243	0.174307	0.0621005	0.0170374	-0.0313037	0.0104636	-0.332753	0.0395961	0.0378278	-0.0310916	0.000349541	-0.0223892	0.0421362	-0.0339068	0.107539	-0.0589182	-0.0543216	-1	-0.304923	-0.0997357	-1	-0.304945	-0.0995925	-0.496698	-0.454517	-0.473306	-0.178257	0.497798	1	0.497722	0.129005	0.664814	0.601972	-0.0280838	0.0781272	-0.0281083	-0.056571	-0.104068	-0.0599375	0.0369018	-0.0881009	-0.0316557	0.0316407	-0.0566028	0.0257219	-0.0911679	-0.067522	-0.061308	-0.0372085	-0.0753379	-0.0257818	0.0291331	-0.0789897	-0.0316557	0.304923	-0.497798	0.0173172	0.156634	-0.0539512	0.0338743	0.056571	0.144062	0.121978	0.000951073	0.00425468	-0.000462755	0.0903099	0.0254244	0.0338743	0.056571	0.0997357	-0.047004	-0.117268	-0.169675	-1	-0.304945	-0.0995925	-0.496698	-0.454517	-0.473306	-0.178257	0.497722	0.129005	0.664814	0.601972	0.0870847	0.190809	0.0835734	0.104068	0.178258	0.0912139	0.154237	0.00950881	0.0503905	-0.0806986	-0.32164	0.0858505	0.0329215	0.123635	0.0656303	-0.00819227	-0.0191939	0.160575	0.000770319	0.101191	0.0835734	0.104068	0.182506	-0.0684281	0.0282878	0.0599375	0.166125	-0.0174235	0.132533	-0.0681843	0.00525946	-0.0260758	0.0563247	-0.0261029	-0.0695768	0.103344	0.005091	0.0282878	0.0599375	-0.0741315	-0.0369018	-0.156701	-0.0160556	-0.109068	-0.0963391	-0.163408	-0.156945	-0.0185126	-0.133649	-0.0741315	-0.0369018	0.0632605	0.0881009	0.0429148	0.0119953	-0.108482	-0.0236611	0.105982	0.0835351	0.152545	0.0617691	0.0632605	0.0881009	0.0538882	0.056784	0.0469456	0.0316557	0.0671155	-0.0338981	0.0521724	-0.0711375	-0.0410734	-0.0390303	0.00664657	-0.0541929	0.00755362	0.0712751	-0.0419074	0.0316557	0.0316407	-0.0566028	0.0257219	-0.0911679	-0.067522	-0.061308	-0.0372085	-0.0753379	-0.0257818	0.0291331	-0.0789897	-0.0316557	-0.144105	-0.00778593	-0.0995377	-0.083638	-0.14852	-0.147471	-0.0121676	-0.120439	-0.0671155	-0.0316407	0.117472	-0.0907473	-0.0470594	-0.348392	-0.0277747	-0.0464934	-0.101978	0.122055	0.000995658	0.00427485	-0.000396377	0.0903215	0.0254258	0.0338981	0.0566028	-0.0671611	-0.120885	-0.0129297	-0.0521724	-0.0257219	-0.169786	0.039491	-0.316161	0.0633729	0.0189054	-0.0351539	0.0711375	0.0911679	0.0144604	0.000894919	-0.0333295	-0.0476715	-0.0394702	0.0469404	-0.0520196	0.104902	-0.0037229	0.0410734	0.067522	0.0833612	0.272273	0.0470431	0.100718	0.0223001	0.0390303	0.061308	-0.0202992	-0.0828947	0.0194435	-0.0132916	-0.0370022	-0.00428641	-0.0565073	-0.0837432	0.0874477	-0.0741648	-0.00664657	0.0372085	0.113865	0.0616276	0.0541929	0.0753379	0.060529	-0.0456404	-0.00755362	0.0257818	-0.152046	-0.0712751	-0.0291331	0.0419074	0.0789897	0.0316557
C_Erysipelotrichia|G_Bacteroides_RA	-0.278975	-0.159575	0.3689	0.12149	0.28158	0.43692	0.334956	0.347396	0.321186	0.175941	-0.440454	0.00939208	0.180123	0.104081	0.377427	0.0702159	-0.0846288	0.0524201	-0.0108015	-0.0660864	0.123609	0.043861	0.115477	0.175927	-0.0273867	-0.167639	0.160416	-0.444502	-0.224878	0.00939208	0.198409	0.0389836	0.816475	0.0437586	0.0574802	0.0637856	0.173635	0.116238	0.133588	0.0763058	0.119431	0.0524201	-0.0708412	-0.0192063	0.123609	0.043861	0.115477	0.0983872	0.0805922	0.0573926	0.0916589	0.141762	-0.0308775	0.0941308	-0.444502	0.0846838	-0.224923	0.00939208	0.195485	0.245699	0.0312643	-0.0101451	0.0091921	0.0205458	0.00918483	0.816475	0.157026	0.173635	0.116238	0.0763058	0.00266076	0.124677	-0.0400666	-0.179282	0.133588	0.0524201	-0.0708412	-0.0192063	0.0637856	0.183738	0.100319	0.0744871	0.123609	0.043861	0.115477	0.0983872	0.0805922	0.0573926	0.0916589	0.141762	-0.0308775	0.162363	0.0635336	0.081518	-0.706993	0.0846838	0.12196	0.129989	0.128173	0.245699	0.114989	0.0436698	-0.0182635	0.0132201	0.0205458	0.00918483	0.0259984	0.816475	0.0123033	0.159195	0.148834	0.173635	0.116238	0.0763058	0.0769594	0.00266076	0.118149	0.0877515	0.14394	0.159995	-0.283041	0.293241	0.235884	0.124677	-0.0659176	-0.20847	-0.300298	0.0236556	0.126033	0.00939208	-0.248317	0.0524201	0.0585498	0.0758219	0.0875254	-0.0708412	-0.0192063	0.0637856	0.183738	0.100319	0.0744871	0.123609	0.043861	0.115477	0.188333	0.129962	0.171782	-0.0941558	0.0983872	0.0805922	0.0573926	0.0916589	0.141762	-0.0308775	0.069512	0.114975	0.160606	0.0843966	-0.108452	-0.0646865	-0.0708412	-0.0192063	-0.272997	0.26325	0.25918	0.0366126	-0.020085	-0.00205081	0.0400382	-0.707015	-0.0307104	-0.315076	-0.247901	0.0845251	-0.0392711	0.140593	0.0736435	0.0678698	0.208218	0.357004	0.124677	0.0558047	0.0347103	0.107945	0.116522	0.13429	-0.0462228	-0.0434362	-0.0455863	-0.0596315	0.253045	0.212325	0.0162368	-0.201487	0.237164	0.114989	0.189033	-0.0651834	0.16256	0.269362	-0.120278	-0.00281344	0.0144267	0.239296	0.0305357	-0.00143481	-0.0344031	-0.000736881	0.128509	-0.107967	0.00074393	0.194922	0.0886491	0.17647	0.000657331	0.145862	0.524836	-0.048947	0.222254	0.107828	-0.0163379	0.113778	0.145619	0.112197	0.172375	0.275904	0.178366	0.0763058	0.274198	0.0205049	0.0861933	-0.272501	0.214443	-0.0832206	-0.248092	0.117857	0.115051	-0.0184781	0.365242	0.242166	0.0697057	-0.0465178	0.140347	0.209841	0.226346	-0.0188195	0.0327696	0.20097	0.282588	0.240461	0.0737178	0.0747665	0.0992974	0.115928	-0.0871035	0.122168	-0.283697	0.106705	0.0933725	-0.0215746	0.0637856	0.183738	0.100319	0.0744871	0.101608	0.159261	0.121926	0.189322	-0.0434317	0.0805029	0.0880521	0.164701	-0.0028755	0.193267	-0.0348993	-0.225297	-0.125328	0.144007	0.00939208	0.057256	0.123609	0.043861	0.115477	0.188333	0.129962	0.171782	-0.0941558	0.0983872	0.0805922	0.0573926	0.0916589	0.141762	-0.0308775	0.316919	0.10603	0.161005	0.319294	0.319294	0.049518	-0.0356463	0.049518	-0.0356463	0.170135	0.0498042	0.151519	-0.0109869	-0.435306	-0.316905	-0.018117	-0.393802	-0.863045	-0.216202	-0.199114	-0.0180764	-0.393119	-0.385219	-0.863045	-0.216202	0.504507	-0.199114	-0.385219	-0.863045	-0.382002	-0.0694511	0.049277	-0.343295	0.0306938	-0.304827	-0.216202	0.0293064	0.504562	-0.19883	-0.340262	-0.298082	-0.372347	-0.417348	-0.256457	-0.222724	-0.321411	-0.0259729	-0.219481	-0.375083	-0.361205	-0.354571	-0.304827	-0.216202	0.147924	-0.106009	0.439466	0.267939	-0.759316	0.439466	0.267981	-0.167408	-0.759316	0.710732	-0.167408	-0.759316	0.0647178	0.341085	0.353078	0.216434	0.288493	0.325809	0.10445	0.710757	-0.0179626	0.0318253	-0.199415	-0.17569	-0.173957	0.16852	0.0928114	-0.123106	0.325177	0.0973139	0.0428283	-0.108097	0.0552017	-0.160994	0.151298	-0.120117	-0.125756	0.151481	-0.11958	-0.125756	-0.119436	0.116543	0.173207	-0.200687	-0.125756	-0.0395927	-0.121526	-0.19592	-0.0704757	0.12789	-0.0467418	-0.200687	-0.125756	0.319281	0.319281	0.0494933	-0.0356714	0.0494933	-0.0356714	0.170116	0.0497791	0.151509	-0.0110005	-0.0214492	-0.397699	-0.864871	-0.21711	-0.200848	-0.0214096	-0.397024	-0.387717	-0.864871	-0.21711	0.504115	-0.200848	-0.387717	-0.864871	-0.385808	-0.0722003	0.0466189	-0.346976	0.0275156	-0.305538	-0.21711	0.0267184	0.504134	-0.200571	-0.343699	-0.300738	-0.373923	-0.419996	-0.259323	-0.224776	-0.323603	-0.0297885	-0.222432	-0.378013	-0.364603	-0.356024	-0.305538	-0.21711	-0.237949	0.0214492	-0.23744	0.337181	0.00551973	0.337284	0.0261659	0.397699	0.23799	0.686917	-0.0534528	0.30919	0.33079	0.112033	0.262862	0.30346	0.0749128	0.686928	-0.0720424	-0.0132292	-0.21652	-0.20836	-0.215987	0.11206	0.0516161	-0.152599	0.295296	0.062179	0.00849533	-0.154065	-0.0130005	0.864871	0.497722	1	0.497722	1	0.32346	0.55953	0.604461	0.483429	0.0621651	0.483482	0.21711	0.373562	0.0553738	0.218516	0.298604	0.0781119	-0.0877098	0.285011	0.373564	0.251042	0.0412979	0.0335887	-0.0741048	0.107283	0.0700804	0.0280828	0.0255573	0.0213487	-0.0877098	-0.200848	-0.0214096	-0.397024	-0.387717	-0.864871	-0.21711	0.504115	-0.200848	-0.387717	-0.864871	-0.385808	-0.0722003	0.0466189	-0.346976	0.0275156	-0.305538	-0.21711	0.0267184	0.504134	-0.200571	-0.343699	-0.300738	-0.373923	-0.419996	-0.259323	-0.224776	-0.323603	-0.0297885	-0.222432	-0.378013	-0.364603	-0.356024	-0.305538	-0.21711	-0.0457749	-0.0457749	-0.0124081	0.0972797	0.0868803	-0.237481	0.337005	0.00530379	0.33711	0.0259832	0.686698	-0.0553883	0.308644	0.330322	0.110216	0.262435	0.303005	0.07443	0.686737	-0.0728847	-0.013842	-0.216866	-0.208767	-0.216679	0.111527	0.0509635	-0.153078	0.294716	0.0617521	0.00790043	-0.154608	-0.0143794	-0.497722	0.617424	0.0457749	-0.497722	0.617404	0.0459718	0.143237	0.0385537	0.079387	0.0729339	1	0.497722	1	0.32346	0.55953	0.604461	0.483429	0.0621651	0.483482	0.373562	0.0553738	0.218516	0.298604	0.0781119	-0.0877098	0.285011	0.373564	0.251042	0.0412979	0.0335887	-0.0741048	0.107283	0.0700804	0.0280828	0.0255573	0.0213487	-0.0877098	-0.617424	-1	-0.413525	-0.216529	-0.27769	-0.465747	-0.373562	-0.230996	-0.167171	-0.555986	-0.649456	-0.383588	-0.455199	-0.567257	-0.465747	-0.373562	-0.0457749	-0.0124081	0.0972797	0.0868803	-0.497722	0.617404	0.0459718	0.143237	0.0385537	0.079387	0.0729339	1	0.32346	0.55953	0.604461	0.291209	0.314518	-0.121852	-0.0553738	0.289936	0.0904036	0.265274	-0.0668198	0.0192934	0.126658	-0.207655	-0.192527	0.0685174	0.0295741	0.290516	0.0897893	-0.132604	-0.0479816	0.0180262	-0.0580149	-0.121852	-0.0553738	0.139887	0.0470269	-0.327918	-0.218516	0.111526	0.413658	0.128237	-0.282213	-0.284257	-0.350681	-0.241246	0.0363078	-0.159096	-0.268864	-0.358893	-0.327918	-0.218516	-0.395722	-0.298604	0.216541	0.00558199	-0.3409	-0.324119	-0.112143	-0.210271	-0.367529	-0.406148	-0.395722	-0.298604	-0.162515	-0.0781119	-0.0828247	-0.227541	0.0557532	0.0235747	0.0138039	-0.0238663	-0.0835805	-0.130095	-0.162515	-0.0781119	0.277773	-0.0296235	0.0122043	0.0877098	0.376963	0.465767	0.323768	0.101095	0.0974349	-0.0123149	0.209264	0.121537	0.101017	0.120015	0.10794	0.0877098	0.285011	0.373564	0.251042	0.0412979	0.0335887	-0.0741048	0.107283	0.0700804	0.0280828	0.0255573	0.0213487	-0.0877098	0.231014	0.023516	-0.318969	-0.294521	-0.0870802	-0.192512	-0.345993	-0.379558	-0.376963	-0.285011	-0.0967366	-0.140424	-0.0775283	-0.237125	-0.207881	-0.0432897	-0.166732	-0.167229	-0.555985	-0.649478	-0.383688	-0.455191	-0.567287	-0.465767	-0.373564	-0.243029	-0.1105	-0.275667	-0.323768	-0.251042	0.0865283	0.0581302	-0.171891	-0.136728	0.11285	-0.08368	-0.101095	-0.0412979	-0.170241	0.0512259	0.0662616	-0.111374	0.00391121	0.105624	0.0748797	-0.0131423	-0.00813427	-0.0974349	-0.0335887	-0.105015	0.105746	0.13669	0.101898	0.131836	0.0123149	0.0741048	0.196136	0.0641893	0.00895788	0.0176067	-0.14451	0.0734639	0.204754	0.00801724	-0.12295	-0.159502	-0.209264	-0.107283	-0.0708332	-0.0845924	-0.121537	-0.0700804	-0.0220039	-0.0562419	-0.101017	-0.0280828	-0.00360311	-0.120015	-0.0255573	-0.10794	-0.0213487	0.0877098
C_Erysipelotrichia|G_Clostridium_XVIII_RA	-0.338836	-0.0454486	0.267954	0.170948	0.345501	0.196967	0.348483	0.202942	0.335219	0.0212737	-0.00987641	0.00995056	0.251517	0.0959315	-0.0492767	0.144777	0.0421948	0.0838203	0.0271456	0.0129999	0.116803	0.0635892	0.122673	0.0212747	-0.115301	-0.0600457	0.0821746	-0.018577	-0.0574472	0.00995056	-0.157377	0.0855322	0.229243	0.128368	0.158317	0.129548	0.251046	0.0840635	0.146146	0.125016	0.15042	0.0838203	-0.0297851	0.0438551	0.116803	0.0635892	0.122673	0.136158	0.140202	0.0365635	0.112981	0.0413456	0.02122	0.0972804	-0.018577	-0.041368	-0.0574648	0.00995056	-0.160066	0.10625	0.0328575	0.0732251	0.075843	0.128528	0.097438	0.229243	0.0785512	0.251046	0.0840635	0.125016	0.0516578	0.153001	-0.116493	-0.0708357	0.146146	0.0838203	-0.0297851	0.0438551	0.129548	0.0371162	0.0418981	0.0278629	0.116803	0.0635892	0.122673	0.136158	0.140202	0.0365635	0.112981	0.0413456	0.02122	0.112829	0.074543	0.0816994	-0.27803	-0.041368	0.109061	0.126911	0.119832	0.10625	0.0928464	0.0197311	0.0674631	0.0616241	0.128528	0.097438	0.0478383	0.229243	0.0771857	-0.200711	0.147931	0.251046	0.0840635	0.125016	0.116148	0.0516578	0.142476	0.03138	0.212389	0.178691	0.0162264	0.242369	0.170156	0.153001	-0.140904	-0.0892479	-0.0627379	-0.0630593	0.0207066	0.00995056	-0.101662	0.0838203	0.0720662	0.0842151	0.102595	-0.0297851	0.0438551	0.129548	0.0371162	0.0418981	0.0278629	0.116803	0.0635892	0.122673	0.204912	0.109479	0.159281	0.0305054	0.136158	0.140202	0.0365635	0.112981	0.0413456	0.02122	0.0504334	0.0885609	0.161861	0.0800588	-0.163449	-0.108127	-0.0297851	0.0438551	-0.0427497	0.18422	0.212137	-0.0482367	-0.369577	0.0981278	0.0632298	-0.278044	-0.0462426	-0.116055	-0.114077	-0.0416677	-0.067754	-0.159724	-0.0987579	0.117085	0.163229	0.466187	0.153001	0.107331	0.00830458	0.155076	0.104037	0.128739	-0.0966631	-0.0997205	-0.193726	-0.206259	-0.653717	0.0648105	0.0750106	-0.131293	0.0327534	0.0928464	0.164518	0.01531	0.0312831	0.0299792	-0.0584152	0.0717378	0.0787034	0.188938	0.133093	0.0936485	-0.172942	0.14797	0.175011	-0.0254614	-0.184522	-0.0129452	-0.0638189	-0.0580555	0.0495335	-0.102894	0.587357	-0.0735809	0.228046	0.14241	0.0866347	0.213657	0.144769	-0.00513867	0.248328	0.252551	0.235627	0.125016	0.282323	0.15011	0.119619	-0.0450002	0.176183	-0.0306204	-0.10418	0.154661	0.052787	-0.0262165	0.303397	0.142577	0.0460708	0.0273222	0.0754878	0.149418	0.142344	-0.137687	-0.0104501	-0.0751567	0.203348	0.173634	0.109486	0.189908	0.208902	0.0274849	0.0482893	0.0786923	-0.138935	0.158851	0.217151	-0.00317531	0.129548	0.0371162	0.0418981	0.0278629	0.0461858	0.105152	0.0218372	0.0920911	0.0792372	0.281211	-0.163877	0.200619	0.109232	0.158769	-0.124292	-0.0856276	-0.107649	0.159933	0.00995056	0.02551	0.116803	0.0635892	0.122673	0.204912	0.109479	0.159281	0.0305054	0.136158	0.140202	0.0365635	0.112981	0.0413456	0.02122	0.0241789	0.0352169	-0.00290106	0.0275594	0.0275594	0.0976211	-0.0895811	0.0976211	-0.0895811	0.309012	0.0981306	0.0675571	0.00633779	0.00802246	-0.0241787	0.0389346	0.0358857	-0.188461	-0.115415	0.0292337	0.0389354	0.0366847	-0.0934278	-0.188461	-0.115415	0.338771	0.0292337	-0.0934278	-0.188461	0.0799112	-0.0545507	0.0326105	0.0106426	0.0893343	-0.151967	-0.115415	0.0134669	0.338801	0.0296533	0.0939642	0.0526328	-0.0370556	-0.0291756	0.0917411	0.118678	0.0310489	0.00443615	-0.014814	0.0398355	0.0707707	-0.126393	-0.151967	-0.115415	-0.0500064	-0.0352023	-0.00075721	0.0382883	-0.251627	-0.00075721	0.0383071	-0.125203	-0.251627	0.24466	-0.125203	-0.251627	0.218267	-0.0286707	0.0556511	0.0359002	0.0823632	0.0365959	0.367016	0.2447	0.148119	0.0845708	0.659519	-0.0465867	-0.0528339	0.168327	0.174919	0.0517939	0.031587	0.127179	-0.00200506	0.0571744	0.149887	0.00290152	0.118014	0.0685245	-0.100315	0.118141	0.0689792	-0.100315	0.103369	0.0136751	0.150074	-0.130673	-0.100315	0.248604	0.109646	0.015941	0.100935	0.0637814	0.110143	-0.130673	-0.100315	0.0275602	0.0275602	0.0976232	-0.0895811	0.0976232	-0.0895811	0.308999	0.0981319	0.0675558	0.00633123	0.0334621	0.0294575	-0.191975	-0.117537	0.0267923	0.0334631	0.0302708	-0.0973905	-0.191975	-0.117537	0.336499	0.0267923	-0.0973905	-0.191975	0.0744635	-0.0589393	0.0289479	0.00450374	0.0847117	-0.154008	-0.117537	0.00984097	0.336526	0.0272068	0.0896511	0.0487083	-0.0398041	-0.0336544	0.0872849	0.115481	0.0280431	-0.00105426	-0.0190083	0.0357288	0.0651029	-0.130455	-0.154008	-0.117537	-0.015825	-0.0334621	-0.0152738	0.185078	-0.0624918	0.185134	-0.00402266	-0.0294575	0.0158339	0.226758	0.13398	-0.0498012	0.0399201	-0.0433221	0.0630446	0.0207177	0.345926	0.226782	0.108052	0.0524955	0.641421	-0.0711151	-0.0861432	0.130728	0.145323	0.0287835	0.0104091	0.103468	-0.0282585	0.020892	0.0989757	0.191975	0.129005	0.323456	0.129005	0.32346	1	0.217315	0.268467	0.262947	0.013872	0.26296	0.117537	0.225323	0.148641	0.118034	0.173523	0.130471	-0.0355793	0.161617	0.225317	0.185616	0.150161	0.0314652	0.0996988	0.04871	0.15235	0.0998074	-0.0309965	0.0623794	-0.0355793	0.0267923	0.0334631	0.0302708	-0.0973905	-0.191975	-0.117537	0.336499	0.0267923	-0.0973905	-0.191975	0.0744635	-0.0589393	0.0289479	0.00450374	0.0847117	-0.154008	-0.117537	0.00984097	0.336526	0.0272068	0.0896511	0.0487083	-0.0398041	-0.0336544	0.0872849	0.115481	0.0280431	-0.00105426	-0.0190083	0.0357288	0.0651029	-0.130455	-0.154008	-0.117537	-0.0951475	-0.0951475	-0.117168	0.163109	-0.000444157	-0.0152824	0.184943	-0.0626323	0.185	-0.00413924	0.226291	0.133015	-0.05021	0.0396136	-0.0453161	0.0625721	0.0204198	0.345675	0.226325	0.107522	0.0520118	0.641159	-0.0715662	-0.0868643	0.130185	0.144914	0.0284463	0.010012	0.103188	-0.0287871	0.0204389	0.0977813	-0.129005	0.264702	0.0951475	-0.129005	0.264696	0.0955041	0.202158	0.0831032	0.141641	-0.124197	0.323456	0.129005	0.32346	1	0.217315	0.268467	0.262947	0.013872	0.26296	0.225323	0.148641	0.118034	0.173523	0.130471	-0.0355793	0.161617	0.225317	0.185616	0.150161	0.0314652	0.0996988	0.04871	0.15235	0.0998074	-0.0309965	0.0623794	-0.0355793	-0.264702	-0.323456	-0.283332	-0.148311	-0.125738	-0.268994	-0.225323	-0.164589	-0.0674637	-0.194249	-0.227085	-0.236151	-0.324017	-0.28906	-0.268994	-0.225323	-0.0951475	-0.117168	0.163109	-0.000444157	-0.129005	0.264696	0.0955041	0.202158	0.0831032	0.141641	-0.124197	0.32346	1	0.217315	0.268467	-0.0805539	0.0147266	-0.19401	-0.148641	-0.00286373	0.308335	0.0598661	0.0247454	-0.00422352	-0.0134236	0.619605	-0.145384	0.0984892	-0.192612	-0.022426	0.0710531	-0.0336309	-0.240806	0.00396732	-0.21092	-0.19401	-0.148641	0.0937976	0.107333	-0.16742	-0.118034	0.0686039	0.283337	0.13709	0.0952457	-0.139753	-0.00793537	-0.147348	0.086972	0.0924666	-0.208525	-0.125014	-0.16742	-0.118034	-0.207547	-0.173523	0.148321	0.056234	-0.176811	-0.189657	-0.0462585	0.0132659	-0.271299	-0.158417	-0.207547	-0.173523	-0.18288	-0.130471	-0.182511	-0.0499176	0.201845	0.152466	-0.182381	-0.0206128	-0.238556	-0.208915	-0.18288	-0.130471	0.12577	-0.0568731	0.117313	0.0355793	0.19089	0.26899	0.211887	0.193134	0.0478803	0.133655	0.0802876	0.182654	0.125763	-0.0249068	0.104367	0.0355793	0.161617	0.225317	0.185616	0.150161	0.0314652	0.0996988	0.04871	0.15235	0.0998074	-0.0309965	0.0623794	-0.0355793	0.164586	0.0740304	-0.158903	-0.167265	-0.0241351	0.026669	-0.252977	-0.13795	-0.19089	-0.161617	-0.16246	-0.293415	-0.267605	0.374297	-0.346068	-0.180332	-0.284665	-0.0674834	-0.194257	-0.227094	-0.236159	-0.323996	-0.289028	-0.26899	-0.225317	-0.207142	-0.0881036	-0.252418	-0.211887	-0.185616	-0.000884604	-0.0312168	0.595703	-0.172674	0.0676211	-0.0513588	-0.193134	-0.150161	-0.103846	0.083419	0.0562703	-0.0249551	0.0109436	0.036792	0.189893	-0.0756507	0.0565742	-0.0478803	-0.0314652	0.0106453	-0.601626	0.00757446	-0.172371	-0.0798006	-0.133655	-0.0996988	0.180488	0.0965749	0.0604106	0.0337475	-0.108163	-0.00448765	0.163283	0.169205	-0.126161	0.0221928	-0.0802876	-0.04871	-0.213094	-0.173581	-0.182654	-0.15235	-0.168001	-0.0963616	-0.125763	-0.0998074	0.156149	0.0249068	0.0309965	-0.104367	-0.0623794	0.0355793
C_Erysipelotrichia|G_Dorea_RA	-0.0944433	-0.00451622	0.0638525	0.0497152	0.107596	0.0071943	0.12121	0.0561024	0.123189	-0.059213	-0.0207472	-0.0313114	0.0541661	0.0328487	0.0090783	0.0499351	0.0497196	0.0646773	-0.0192416	0.0107216	0.0564894	0.00631326	0.043858	-0.0591798	0.0529805	0.0141559	0.0288636	-0.0238258	-0.0295558	-0.0313114	-0.109288	0.060632	0.760595	0.012827	0.0308081	0.0507202	0.0506645	0.0251776	-0.088087	0.0358647	0.0660664	0.0646773	-0.0560427	0.0393644	0.0564894	0.00631326	0.043858	0.0394793	0.0260237	0.0108	0.0242434	0.0963746	-0.0256606	0.0346559	-0.0238258	-0.0726581	-0.0295376	-0.0313114	-0.110725	-0.0136517	0.0183847	0.0454392	0.0453596	0.0126116	0.0136275	0.760595	0.0215623	0.0506645	0.0251776	0.0358647	-0.0140765	0.0680071	0.0500701	0.0149631	-0.088087	0.0646773	-0.0560427	0.0393644	0.0507202	0.0431331	0.0367116	0.063764	0.0564894	0.00631326	0.043858	0.0394793	0.0260237	0.0108	0.0242434	0.0963746	-0.0256606	0.09515	-0.00318634	0.0245866	-0.048452	-0.0726581	-0.0672476	-0.0141649	0.0128226	-0.0136517	0.0118632	0.0241745	0.041441	0.0446304	0.0126116	0.0136275	0.00581755	0.760595	0.0516562	-0.088582	0.0235457	0.0506645	0.0251776	0.0358647	0.0307174	-0.0140765	0.0440055	-0.0301876	-0.0967924	-0.0908449	-0.00318833	0.0440787	-0.0175903	0.0680071	0.0362818	0.0216993	-0.0928145	-0.07658	0.0289893	-0.0313114	-0.0470204	0.0646773	-0.0570713	-0.0739271	-0.0849811	-0.0560427	0.0393644	0.0507202	0.0431331	0.0367116	0.063764	0.0564894	0.00631326	0.043858	0.0869797	0.0540683	0.057701	-0.0367977	0.0394793	0.0260237	0.0108	0.0242434	0.0963746	-0.0256606	0.0517511	0.0616925	0.0545555	0.0163461	-0.0808516	0.0319615	-0.0560427	0.0393644	-0.0787994	0.0726924	0.0728348	-0.00636877	-0.119185	0.0691716	0.0100724	-0.0484769	-0.0655396	-0.101546	-0.113357	-0.0726512	-0.0184212	-0.0429643	-0.115751	0.030398	0.0675267	0.218085	0.0680071	0.0648795	0.0106494	0.0665019	-0.0666777	-0.0119997	0.0385944	-0.0268327	-0.0171054	-0.0282684	0.297223	-0.0404361	0.0632151	-0.0406982	-0.0481481	0.0118632	0.103859	-0.124858	-0.063826	-0.389627	0.00362887	0.0984574	-0.000463564	0.069196	0.0184454	0.0205891	-0.0614805	-0.0463317	0.0726662	0.00338367	-0.150299	-0.0321595	0.0188347	-0.00276018	-0.0206371	0.0080698	0.335379	0.0651778	0.0937462	0.0430712	-0.108618	-0.0462592	0.0192356	0.0544635	0.0510324	0.103463	0.0586645	0.0358647	0.0917467	-0.00924112	0.037444	0.00712359	0.0874353	-0.0298314	-0.0819982	0.0379104	0.0918669	-0.0139833	0.0569037	-0.0269599	0.0320783	0.0359807	-0.0482266	-0.0653559	-0.0732602	-0.0987191	-0.0702393	-0.0441189	0.0794833	0.0804377	-0.0171659	-0.0097431	-0.0171227	0.0257105	0.0198593	0.0299944	-0.0242621	-0.0183515	-0.0188291	-0.0220714	0.0507202	0.0431331	0.0367116	0.063764	0.0268511	-0.00976656	0.0234364	0.00593163	0.0761957	0.192868	-0.0501055	0.0558682	0.0384865	0.0593078	0.0397203	0.0141608	-0.0413339	-2.63893e-05	-0.0313114	0.0651009	0.0564894	0.00631326	0.043858	0.0869797	0.0540683	0.057701	-0.0367977	0.0394793	0.0260237	0.0108	0.0242434	0.0963746	-0.0256606	-0.0363347	-0.0647988	-0.0710385	-0.0348108	-0.0348108	0.0679172	-0.0678072	0.0679172	-0.0678072	0.0386164	0.0679223	-0.057195	0.205771	-0.0146923	0.0363041	0.0109144	0.0163929	-0.629172	-0.0361344	0.0531681	0.0109006	0.0167841	0.00311362	-0.629172	-0.0361344	0.0401323	0.0531681	0.00311362	-0.629172	0.0312147	-0.0199026	0.0727254	0.0139639	0.0337627	-0.0652862	-0.0361344	0.0614105	0.0401011	0.0532154	0.0176308	0.0739341	0.0241481	0.263415	0.025405	0.105685	-0.00953139	-0.0286911	0.0405955	0.0237476	0.00402549	-0.0156221	-0.0652862	-0.0361344	-0.0476362	0.0647468	0.0174039	0.0244671	-0.78166	0.0174039	0.0244568	0.019683	-0.78166	0.0441359	0.019683	-0.78166	0.129992	0.00499056	0.0907653	0.0830709	0.041783	0.0772313	0.12689	0.0441457	0.0482767	0.119693	-0.306788	0.0561726	0.421915	0.0672389	0.162294	0.0092575	-0.00475862	0.107604	0.0752086	0.0510801	0.0620288	0.0710291	0.094531	0.0704315	-0.00353511	0.0944925	0.0707641	-0.00353511	0.0784255	0.0475142	0.0993352	-0.0268001	-0.00353511	0.105889	0.057262	0.256772	0.0637076	0.0281799	0.102945	-0.0268001	-0.00353511	-0.0347792	-0.0347792	0.0679672	-0.0677466	0.0679672	-0.0677466	0.0386449	0.0679704	-0.0571741	0.205816	0.00897118	0.0140522	-0.629999	-0.0368758	0.0519399	0.0089566	0.0144195	0.00147754	-0.629999	-0.0368758	0.0388302	0.0519399	0.00147754	-0.629999	0.0292908	-0.0213675	0.0716769	0.0117339	0.0318461	-0.0661141	-0.0368758	0.0603131	0.0387553	0.0519763	0.0161323	0.0720457	0.0235114	0.262499	0.0247051	0.104321	-0.0102708	-0.0303654	0.0386547	0.0220408	0.00172075	-0.0173139	-0.0661141	-0.0368758	0.000281336	-0.00897118	0.00059058	0.0251501	-0.0110342	0.0251322	-0.0222376	-0.0140522	-0.000296304	0.0215085	0.0317656	-0.0203147	0.0717475	-0.0119947	0.020811	0.0582627	0.100523	0.021482	0.00449217	0.0831044	-0.320597	0.02853	0.373875	0.0190587	0.130415	-0.0147032	-0.0284759	0.0788462	0.0464025	0.0149256	0.00536391	0.629999	0.664814	0.559576	0.664814	0.55953	0.217315	1	0.73248	-0.0365604	0.0861363	-0.0365346	0.0368758	0.0563567	0.0441351	0.0378133	0.0923015	0.0347483	-0.0359967	0.08676	0.0563643	0.108651	0.0366134	-0.0201456	0.0584757	0.0408922	0.0773959	0.0475841	0.0569039	0.0224819	-0.0359967	0.0519399	0.0089566	0.0144195	0.00147754	-0.629999	-0.0368758	0.0388302	0.0519399	0.00147754	-0.629999	0.0292908	-0.0213675	0.0716769	0.0117339	0.0318461	-0.0661141	-0.0368758	0.0603131	0.0387553	0.0519763	0.0161323	0.0720457	0.0235114	0.262499	0.0247051	0.104321	-0.0102708	-0.0303654	0.0386547	0.0220408	0.00172075	-0.0173139	-0.0661141	-0.0368758	-0.0673922	-0.0673922	0.0298208	0.0056541	-0.0665606	0.000605806	0.0251672	-0.0110255	0.0251499	-0.0222459	0.0211629	0.0309748	-0.0206197	0.071516	-0.0130894	0.0205353	0.0580072	0.100267	0.0211717	0.0040628	0.0828256	-0.320868	0.0282242	0.37348	0.0186172	0.130011	-0.0150259	-0.0287753	0.0787623	0.0460919	0.0144938	0.00455859	-0.664814	0.0284175	0.0673922	-0.664814	0.0284098	0.0673874	0.0119405	0.28499	0.0253309	0.00259666	0.559576	0.664814	0.55953	0.217315	1	0.73248	-0.0365604	0.0861363	-0.0365346	0.0563567	0.0441351	0.0378133	0.0923015	0.0347483	-0.0359967	0.08676	0.0563643	0.108651	0.0366134	-0.0201456	0.0584757	0.0408922	0.0773959	0.0475841	0.0569039	0.0224819	-0.0359967	-0.0284175	-0.559576	-0.0556524	0.037622	-0.000891445	-0.0811573	-0.0563567	0.0258481	0.0653097	-0.00469948	0.187147	-0.0632076	-0.0279597	-0.0413009	-0.0811573	-0.0563567	-0.0673922	0.0298208	0.0056541	-0.0665606	-0.664814	0.0284098	0.0673874	0.0119405	0.28499	0.0253309	0.00259666	0.55953	0.217315	1	0.73248	-0.0282789	0.0568315	-0.0784839	-0.0441351	0.0445682	0.0871098	0.0794427	-0.031947	0.0693152	-0.0893714	-0.339155	0.360509	0.117748	-0.0282773	-0.0374177	0.0757886	-0.00573525	-0.011664	-0.0320937	-0.0401511	-0.0784839	-0.0441351	0.108147	0.0367244	-0.071712	-0.0378133	0.0913617	0.0556073	0.123734	0.013958	-0.0628176	0.234397	-0.00222954	-0.0220826	0.0644779	0.00353825	-0.0150439	-0.071712	-0.0378133	-0.127286	-0.0923015	-0.0376426	0.040187	-0.123929	-0.0829566	-0.105756	-0.00522394	-0.0646369	-0.085053	-0.127286	-0.0923015	-0.0765958	-0.0347483	-0.0897489	0.03668	0.00943744	0.136325	-0.00644633	0.0450573	0.00375175	-0.0362193	-0.0765958	-0.0347483	0.000859518	-0.0470882	-0.0300877	0.0359967	0.118909	0.0811601	0.134591	0.0662235	0.0155934	0.0980687	0.0885284	0.108225	0.0938654	0.104178	0.0791599	0.0359967	0.08676	0.0563643	0.108651	0.0366134	-0.0201456	0.0584757	0.0408922	0.0773959	0.0475841	0.0569039	0.0224819	-0.0359967	-0.02586	0.0497644	-0.112539	-0.0699788	-0.0909848	0.0036289	-0.0545794	-0.0737811	-0.118909	-0.08676	-0.00538482	-0.10935	-0.040593	-0.360455	0.155921	0.00952427	-0.0930359	0.0653471	-0.00468524	0.187114	-0.063173	-0.0279701	-0.0413542	-0.0811601	-0.0563643	-0.103046	-0.114715	-0.0828229	-0.134591	-0.108651	-0.0666951	0.0713239	-0.326711	0.329085	0.107413	0.0017914	-0.0662235	-0.0366134	0.231912	0.063792	0.032777	-0.0502244	-0.0809437	0.0789074	0.108567	0.0735647	0.0661053	-0.0155934	0.0201456	0.0765101	0.3096	-0.00946634	-0.0388622	-0.0594866	-0.0980687	-0.0584757	-0.139807	-0.310587	0.105632	0.0694885	-0.102178	0.0236358	-0.00958848	0.0659424	0.00846086	-0.0281419	-0.0885284	-0.0408922	-0.0545331	-0.0797525	-0.108225	-0.0773959	-0.0181435	-0.0619885	-0.0938654	-0.0475841	-0.0318242	-0.104178	-0.0569039	-0.0791599	-0.0224819	0.0359967
C_Erysipelotrichia|G_Ruminococcus2_RA	-0.162979	0.0431409	0.114686	0.0385428	0.115777	0.0443446	0.12558	0.0774717	0.124079	0.0633004	-0.0403053	-0.0181429	0.0448668	0.082974	-0.00810207	0.0300617	0.0380872	0.0545572	-0.0139844	0.0634524	0.0208881	-0.0146618	0.00549214	0.0632593	-0.0185907	-0.0276563	0.0639488	-0.0442444	-0.041921	-0.0181429	-0.155032	0.0388056	0.76002	0.0293904	0.0625316	0.030941	0.039393	0.0809803	0.0265824	0.0155638	0.041103	0.0545572	-0.0475546	0.0972354	0.0208881	-0.0146618	0.00549214	0.0333169	0.0039448	-0.000110661	0.00242778	0.0455	-0.00895153	0.0464252	-0.0442444	0.050262	-0.041923	-0.0181429	-0.156765	0.0614199	-0.0133688	0.0592958	0.0386862	0.0511482	0.0221029	0.76002	0.058666	0.039393	0.0809803	0.0155638	-0.0340587	0.0420136	-0.0218574	-0.0335407	0.0265824	0.0545572	-0.0475546	0.0972354	0.030941	0.0134588	0.000228418	0.0188508	0.0208881	-0.0146618	0.00549214	0.0333169	0.0039448	-0.000110661	0.00242778	0.0455	-0.00895153	0.0840049	0.0219429	0.0397111	-0.129027	0.050262	-0.048288	-0.0358894	0.0159335	0.0614199	0.0108369	-0.00304738	0.0532452	0.0366286	0.0511482	0.0221029	0.0172065	0.76002	0.0677536	-0.138199	0.0784564	0.039393	0.0809803	0.0155638	0.0369774	-0.0340587	0.0119144	0.00539612	-0.0312843	-0.0203771	-0.0333704	0.0768445	0.0147321	0.0420136	-0.0318639	-0.0296314	-0.0763396	-0.0984506	0.0507118	-0.0181429	-0.0622182	0.0545572	0.00295449	0.0261224	0.017493	-0.0475546	0.0972354	0.030941	0.0134588	0.000228418	0.0188508	0.0208881	-0.0146618	0.00549214	0.101661	0.0472366	0.0375029	-0.0495025	0.0333169	0.0039448	-0.000110661	0.00242778	0.0455	-0.00895153	0.0429449	0.0178914	0.118637	0.0359888	-0.0978036	-0.0143114	-0.0475546	0.0972354	-0.0630645	0.07984	0.131673	-0.0390959	-0.119638	0.075682	0.0168119	-0.129052	-0.0701779	-0.102647	-0.117076	0.0502601	-0.0395645	-0.0737739	-0.0937706	0.0047478	0.0285634	0.259271	0.0420136	0.0551451	-0.00359557	0.0385224	-0.0499857	-0.0358837	-0.0627706	-0.0854446	-0.049689	-0.0861746	0.240395	0.0310905	0.0601337	-0.0688386	-0.0385271	0.0108369	0.0803633	-0.0414831	0.0184185	-0.0442692	0.00792243	0.0898858	0.0073905	0.0819998	0.0599722	0.0244443	-0.11849	-0.0121546	0.0443341	0.0214889	-0.178073	-0.0470075	0.0313299	-0.00199139	-0.0390897	-0.0608341	0.384628	0.0299079	0.0922893	0.00372102	-0.0500701	-0.010608	0.0770018	0.050533	0.0366004	0.124304	0.0774344	0.0155638	0.158918	0.00672816	0.0413332	-0.0353359	0.0951983	-0.046976	-0.102341	0.0123483	0.0684143	-0.028686	0.0925375	0.00973758	0.0370071	0.0258861	-0.00722104	-0.0223394	-0.01808	-0.110294	-0.0886898	-0.399456	0.0786471	0.111992	-0.0391957	0.0320137	0.00203363	0.0448548	0.0525843	0.051249	-0.0444878	-0.00191505	-0.00816405	0.0114896	0.030941	0.0134588	0.000228418	0.0188508	-0.00623843	0.00642462	0.0204896	0.0162657	0.079279	0.204369	-0.0988124	0.0426772	0.0514589	0.0885975	-0.0240408	-0.0299566	-0.0647253	0.0113965	-0.0181429	0.0591985	0.0208881	-0.0146618	0.00549214	0.101661	0.0472366	0.0375029	-0.0495025	0.0333169	0.0039448	-0.000110661	0.00242778	0.0455	-0.00895153	0.0661176	0.0707451	0.0166489	0.0677045	0.0677045	-0.0177321	0.0175883	-0.0177321	0.0175883	0.151753	-0.017734	0.0811352	0.0957665	-0.0242046	-0.0660869	0.015516	0.0164766	-0.637907	-0.0250825	-0.0624187	0.0155161	0.0169483	-0.0602555	-0.637907	-0.0250825	0.114437	-0.0624187	-0.0602555	-0.637907	0.0419504	-0.0209485	0.0317054	0.00817977	0.0406752	-0.0562847	-0.0250825	0.0217246	0.114437	-0.0623671	0.0292224	0.0460572	0.013323	0.0155675	0.0438597	0.111316	-0.0187211	-0.00580769	0.047914	0.273501	0.0188754	-0.0386553	-0.0562847	-0.0250825	-0.0436207	-0.0706891	0.0275327	0.0300583	-0.787268	0.0275327	0.0300582	-0.0692221	-0.787268	0.11107	-0.0692221	-0.787268	0.174202	0.0259522	0.0727238	0.0968892	0.0513461	0.0592229	0.120888	0.111085	0.0732218	0.0920625	-0.253517	0.0402484	0.0416421	0.125945	0.189085	0.00240957	0.0271343	0.112411	0.0914232	0.423061	0.0995612	-0.016627	0.081626	0.0727788	0.00689004	0.0817011	0.0730965	0.00689004	0.0877154	0.0430643	0.0948433	-0.0206364	0.00689004	0.098158	0.0675169	0.0528893	0.0828051	0.0449524	0.100677	-0.0206364	0.00689004	0.0676734	0.0676734	-0.0177817	0.017524	-0.0177817	0.017524	0.151722	-0.0177837	0.081111	0.0957123	0.0130708	0.013537	-0.639049	-0.0260068	-0.0636054	0.0130703	0.0140235	-0.0621459	-0.639049	-0.0260068	0.113324	-0.0636054	-0.0621459	-0.639049	0.0394741	-0.0230691	0.0303169	0.0054151	0.0384619	-0.057467	-0.0260068	0.0203709	0.113294	-0.0635586	0.0273639	0.0441751	0.0121341	0.0139079	0.0424607	0.109928	-0.0200548	-0.00785896	0.0454596	0.271547	0.0161015	-0.0406146	-0.057467	-0.0260068	0.000803821	-0.0130708	0.00115644	0.0692022	-0.0118775	0.0692345	-0.00757686	-0.013537	-0.000806107	0.0816982	0.0481903	-0.00860442	0.0472161	-0.0179072	0.0252116	0.0337723	0.0865717	0.0816726	0.0129669	0.0440384	-0.274016	0.0053687	-0.00836316	0.0679743	0.146292	-0.0270729	-0.00524755	0.0751277	0.0571866	0.369618	0.0235493	0.639049	0.601972	0.604475	0.601972	0.604461	0.268467	0.73248	1	0.0950628	0.0382827	0.0951138	0.0260068	0.0718775	0.0335632	0.0219274	0.0569635	0.0242465	-0.0319412	0.0489637	0.0718778	0.0898432	0.0249205	-0.0208741	0.0476535	0.00545117	0.0681845	0.0549427	0.0139433	-0.00054657	-0.0319412	-0.0636054	0.0130703	0.0140235	-0.0621459	-0.639049	-0.0260068	0.113324	-0.0636054	-0.0621459	-0.639049	0.0394741	-0.0230691	0.0303169	0.0054151	0.0384619	-0.057467	-0.0260068	0.0203709	0.113294	-0.0635586	0.0273639	0.0441751	0.0121341	0.0139079	0.0424607	0.109928	-0.0200548	-0.00785896	0.0454596	0.271547	0.0161015	-0.0406146	-0.057467	-0.0260068	0.018713	0.018713	0.0299508	0.122238	0.068438	0.00115878	0.0691137	-0.0119983	0.0691474	-0.00766642	0.0813891	0.0473466	-0.00886685	0.0470149	-0.0193259	0.0248683	0.03356	0.0862663	0.0814094	0.0126323	0.0436687	-0.27424	0.00497128	-0.0088547	0.0675947	0.145911	-0.0274308	-0.00552413	0.0749427	0.0568044	0.369245	0.0225434	-0.601972	0.126302	-0.018713	-0.601972	0.126296	-0.0187134	0.100141	0.103536	0.347266	0.0375481	0.604475	0.601972	0.604461	0.268467	0.73248	1	0.0950628	0.0382827	0.0951138	0.0718775	0.0335632	0.0219274	0.0569635	0.0242465	-0.0319412	0.0489637	0.0718778	0.0898432	0.0249205	-0.0208741	0.0476535	0.00545117	0.0681845	0.0549427	0.0139433	-0.00054657	-0.0319412	-0.126302	-0.604475	-0.109097	-0.0345865	-0.0402943	-0.102567	-0.0718775	-0.0448724	0.0221546	-0.0518271	-0.0639258	-0.103118	-0.0836234	-0.101488	-0.102567	-0.0718775	0.018713	0.0299508	0.122238	0.068438	-0.601972	0.126296	-0.0187134	0.100141	0.103536	0.347266	0.0375481	0.604461	0.268467	0.73248	1	-0.0254485	0.0321871	-0.065957	-0.0335632	0.0201273	0.0695104	0.0736702	-0.0402361	0.0270069	-0.0143866	-0.295813	-0.0296856	0.13022	-0.053618	-0.0214809	0.0640546	0.35596	-0.0390926	-0.0261583	-0.0603165	-0.065957	-0.0335632	0.0725891	0.0398527	-0.0564793	-0.0219274	0.0568771	0.109174	0.110302	0.0152349	-0.0573484	0.0061041	-0.0375016	0.00584478	0.055806	-0.0242384	-0.0391874	-0.0564793	-0.0219274	-0.0920029	-0.0569635	0.0345645	0.0516057	-0.0951405	-0.0730501	-0.0560352	0.00590387	-0.060132	-0.0708703	-0.0920029	-0.0569635	-0.0660739	-0.0242465	-0.0776221	0.00496297	0.0681418	0.143995	-0.0478701	0.0548749	-0.0328354	-0.0632784	-0.0660739	-0.0242465	0.0403203	-0.0359382	-0.0303484	0.0319412	0.0817631	0.102564	0.1157	0.0562657	0.00440522	0.0790387	0.044479	0.0915755	0.0992512	0.055979	0.040531	0.0319412	0.0489637	0.0718778	0.0898432	0.0249205	-0.0208741	0.0476535	0.00545117	0.0681845	0.0549427	0.0139433	-0.00054657	-0.0319412	0.0448613	0.0608927	-0.0839514	-0.0590326	-0.0416246	0.0153474	-0.0495459	-0.0573453	-0.0817631	-0.0489637	-0.121985	-0.102909	-0.0534604	-0.304397	-0.0809584	0.0227922	0.146594	0.0221516	-0.0518024	-0.0639489	-0.103212	-0.0836265	-0.101522	-0.102564	-0.0718778	-0.106643	-0.0960282	-0.0920707	-0.1157	-0.0898432	0.0682914	0.0367876	-0.276066	-0.0208163	0.126077	0.330497	-0.0562657	-0.0249205	-0.0363811	0.10269	0.0505515	0.264406	-0.0256752	0.0352848	0.0972534	0.032817	0.0281751	-0.00440522	0.0208741	0.0064871	0.470094	0.0232337	-0.0514398	-0.0592546	-0.0790387	-0.0476535	0.133092	0.338132	0.08819	0.0369842	0.134609	0.219145	0.0379533	0.0726315	0.00478449	-0.00186376	-0.044479	-0.00545117	-0.0651039	-0.0831509	-0.0915755	-0.0681845	-0.0580119	-0.0880377	-0.0992512	-0.0549427	-0.016272	-0.055979	-0.0139433	-0.040531	0.00054657	0.0319412
C_Negativicutes|F_Bacteroidaceae_RA	-0.335235	-0.0947435	0.438003	0.0675458	0.234875	0.448863	0.255609	0.25792	0.245945	0.193117	-0.29708	0.00075879	0.141174	0.0930577	0.219307	0.067895	-0.025139	-0.00431451	-0.0218909	-0.0361866	0.0606715	0.0497465	0.0742686	0.19308	-0.0861126	-0.173029	0.0997025	-0.300159	-0.0888059	0.00075879	0.0589108	0.0357452	0.129307	0.0787118	0.0977468	0.0575557	0.140138	0.0981068	0.825648	0.082756	0.0870649	-0.00431451	-0.0615728	0.00396034	0.0606715	0.0497465	0.0742686	0.0693685	0.0723703	-0.0023084	0.0430319	0.0525136	0.0685876	0.0557199	-0.300159	0.152166	-0.0888775	0.00075879	0.0574186	0.186815	0.0416134	-0.00774827	0.0168539	0.0367318	0.0339081	0.129307	0.0980019	0.140138	0.0981068	0.082756	0.0566494	0.0857009	-0.103507	-0.184347	0.825648	-0.00431451	-0.0615728	0.00396034	0.0575557	0.0955596	0.0138982	0.0357065	0.0606715	0.0497465	0.0742686	0.0693685	0.0723703	-0.0023084	0.0430319	0.0525136	0.0685876	-0.0432728	0.370613	0.047724	-0.694666	0.152166	0.135359	0.103024	0.0877121	0.186815	0.0745316	0.0535062	-0.0145663	0.0220515	0.0367318	0.0339081	0.00587634	0.129307	-0.0293461	0.0374865	0.146904	0.140138	0.0981068	0.082756	0.0716684	0.0566494	0.0785131	0.122675	0.173991	0.201997	-0.244722	0.321298	0.402829	0.0857009	-0.128323	-0.218754	-0.254399	-0.0155824	0.0430553	0.00075879	-0.118078	-0.00431451	0.360083	0.638225	0.622964	-0.0615728	0.00396034	0.0575557	0.0955596	0.0138982	0.0357065	0.0606715	0.0497465	0.0742686	0.186004	0.133595	0.110133	-0.0881399	0.0693685	0.0723703	-0.0023084	0.0430319	0.0525136	0.0685876	0.0557073	0.0355969	0.3223	0.0605908	-0.0914738	-0.0947287	-0.0615728	0.00396034	-0.239262	0.296531	0.257967	-0.0159548	-0.112734	-0.047776	0.0202765	-0.694631	-0.0333021	-0.234995	-0.192992	0.152136	-0.00958755	-0.0188482	0.0492931	0.0293646	0.16266	0.286946	0.0857009	0.0303537	0.0166966	-0.00714137	0.130144	0.105548	-0.0792011	-0.0488004	-0.0793787	-0.0885762	-0.169736	0.205527	-0.0436033	-0.19889	0.183835	0.0745316	0.125775	0.272208	0.643851	0.240671	-0.147723	-0.0730685	0.00499206	0.167418	0.0525612	0.0284711	-0.0613474	0.029392	0.109216	-0.146702	-0.0729521	0.153207	0.0207701	0.101018	0.0596519	0.026431	0.279926	-0.129285	0.173558	0.0866429	0.0520682	0.109749	0.149537	0.0660506	0.140873	0.333566	0.141529	0.082756	0.261783	0.00977016	0.0649681	-0.246512	0.174408	-0.0384244	-0.181374	0.079398	-0.164971	0.21654	0.425882	0.393126	0.0383972	-0.101501	0.175151	0.213993	0.25275	0.0156025	-0.015748	0.0271301	0.21408	0.133383	0.0328521	0.0688248	0.0713157	0.0321541	-0.12082	0.146698	-0.18479	0.101861	0.102274	0.0400092	0.0575557	0.0955596	0.0138982	0.0357065	0.0581518	0.117964	0.075891	0.131201	-0.0850254	-0.0476864	0.0223318	0.110597	-0.00300636	0.166585	-0.110377	-0.214988	-0.121277	0.109724	0.00075879	-0.0162199	0.0606715	0.0497465	0.0742686	0.186004	0.133595	0.110133	-0.0881399	0.0693685	0.0723703	-0.0023084	0.0430319	0.0525136	0.0685876	0.277936	0.156719	0.137324	0.279352	0.279352	-0.0494098	0.0549826	-0.0494098	0.0549826	0.255858	-0.0491762	0.184682	0.0197477	-0.28507	-0.277902	-0.0718724	-0.240623	-0.227633	-0.132092	-0.223165	-0.071815	-0.24033	-0.28149	-0.227633	-0.132092	0.58634	-0.223165	-0.28149	-0.227633	-0.229488	-0.0109901	0.0688829	-0.213781	-0.0258585	-0.202313	-0.132092	0.0580449	0.586348	-0.223064	-0.156766	-0.210318	-0.268863	-0.326979	-0.154797	-0.10523	-0.200876	0.0299499	-0.130235	-0.181655	-0.223698	-0.247697	-0.202313	-0.132092	0.0615777	-0.156657	0.288167	0.113867	-0.0925084	0.288167	0.113933	-0.145578	-0.0925084	0.674503	-0.145578	-0.0925084	0.0981093	0.269495	0.285138	0.173638	0.141263	0.269991	0.162704	0.6745	0.102015	0.00914202	0.20614	-0.152488	-0.196232	0.14782	0.13054	-0.074288	0.270264	0.0235372	0.0620698	0.0310623	0.0536838	-0.137307	0.061927	-0.0337475	-0.0476245	0.0621855	-0.0335262	-0.0476245	-0.0377481	0.144168	0.0877289	-0.111666	-0.0476245	0.0581294	-0.00800202	-0.145471	-0.00659161	0.156338	-0.0312618	-0.111666	-0.0476245	0.279317	0.279317	-0.0494673	0.0549108	-0.0494673	0.0549108	0.255825	-0.0492336	0.184656	0.019699	-0.0742917	-0.243989	-0.229579	-0.133027	-0.224038	-0.0742351	-0.243666	-0.283118	-0.229579	-0.133027	0.588054	-0.224038	-0.283118	-0.229579	-0.232427	-0.0135027	0.0664849	-0.216875	-0.0283424	-0.202547	-0.133027	0.0557568	0.588069	-0.223936	-0.159111	-0.212123	-0.270078	-0.329027	-0.157021	-0.106187	-0.202321	0.0271402	-0.132458	-0.183135	-0.226172	-0.248643	-0.202547	-0.133027	-0.0867872	0.0742917	-0.0865674	0.450839	0.0911653	0.450898	0.114194	0.243989	0.0868532	0.649355	-0.0290531	0.233587	0.261447	0.0837443	0.117862	0.246295	0.13197	0.649347	0.0416543	-0.040733	0.182316	-0.183526	-0.23953	0.0927585	0.0869473	-0.104192	0.237723	-0.0145811	0.032087	-0.0225323	-0.0198178	0.229579	-0.0280838	0.483423	-0.0280838	0.483429	0.262947	-0.0365604	0.0950628	1	-0.219017	0.999999	0.133027	0.330537	0.0272288	0.149379	0.22352	0.0522495	-0.0602451	0.215767	0.330503	0.170552	0.0407355	0.0628775	-0.0660401	0.0465841	0.0140904	0.0340908	6.13627e-06	-0.00374999	-0.0602451	-0.224038	-0.0742351	-0.243666	-0.283118	-0.229579	-0.133027	0.588054	-0.224038	-0.283118	-0.229579	-0.232427	-0.0135027	0.0664849	-0.216875	-0.0283424	-0.202547	-0.133027	0.0557568	0.588069	-0.223936	-0.159111	-0.212123	-0.270078	-0.329027	-0.157021	-0.106187	-0.202321	0.0271402	-0.132458	-0.183135	-0.226172	-0.248643	-0.202547	-0.133027	0.0501737	0.0501737	-0.417148	0.213011	0.154546	-0.086633	0.450619	0.0909144	0.45068	0.11399	0.649472	-0.0298163	0.233367	0.261259	0.083085	0.117701	0.246101	0.131923	0.649473	0.0415272	-0.0409781	0.182293	-0.183569	-0.23979	0.0926064	0.0867985	-0.104333	0.237516	-0.0147472	0.0318669	-0.0226595	-0.0204908	0.0280838	0.580887	-0.0501737	0.0280838	0.580863	-0.050049	0.192451	-0.00771075	0.146796	0.067519	0.483423	-0.0280838	0.483429	0.262947	-0.0365604	0.0950628	1	-0.219017	0.999999	0.330537	0.0272288	0.149379	0.22352	0.0522495	-0.0602451	0.215767	0.330503	0.170552	0.0407355	0.0628775	-0.0660401	0.0465841	0.0140904	0.0340908	6.13627e-06	-0.00374999	-0.0602451	-0.580887	-0.483423	-0.442186	-0.259097	-0.391234	-0.415248	-0.330537	-0.26268	-0.220533	-0.519059	-0.636184	-0.412678	-0.433115	-0.537478	-0.415248	-0.330537	0.0501737	-0.417148	0.213011	0.154546	0.0280838	0.580863	-0.050049	0.192451	-0.00771075	0.146796	0.067519	0.483429	0.262947	-0.0365604	0.0950628	0.217277	0.249752	-0.0843321	-0.0272288	0.236599	0.141644	0.190546	0.0516594	-0.0258942	0.102137	0.195029	-0.2276	0.0967805	0.012699	0.227371	-0.00385115	-0.00270488	-0.045968	-0.00336121	-0.0622188	-0.0843321	-0.0272288	0.118577	-0.0415516	-0.240648	-0.149379	0.102805	0.442221	0.08102	-0.167222	-0.154503	-0.319424	-0.213007	0.0410296	-0.159023	-0.218782	-0.291505	-0.240648	-0.149379	-0.293069	-0.22352	0.259096	-0.0281399	-0.207727	-0.273783	-0.0902274	-0.204855	-0.293396	-0.323862	-0.293069	-0.22352	-0.116809	-0.0522495	0.00269256	-0.205794	0.0582764	0.0433802	-0.0224311	0.00808901	-0.0838105	-0.127109	-0.116809	-0.0522495	0.391263	0.0589027	0.41677	0.0602451	0.283675	0.415233	0.222556	0.0970681	0.116802	-0.0247246	0.11205	0.0520828	0.0878365	0.0539699	0.0558876	0.0602451	0.215767	0.330503	0.170552	0.0407355	0.0628775	-0.0660401	0.0465841	0.0140904	0.0340908	6.13627e-06	-0.00374999	-0.0602451	0.262662	-0.0173763	-0.196158	-0.25693	-0.0746284	-0.19545	-0.280079	-0.30856	-0.283675	-0.215767	-0.212588	-0.119965	-0.146442	0.0861702	-0.267908	-0.0698929	-0.130724	-0.220563	-0.519033	-0.636151	-0.412697	-0.433092	-0.537448	-0.415233	-0.330503	-0.183002	-0.0592903	-0.203507	-0.222556	-0.170552	0.15437	-0.0539111	0.17657	-0.262336	0.0638039	-0.0535713	-0.0970681	-0.0407355	-0.167565	0.0904148	0.0149785	0.00604207	0.0276102	-0.017104	-0.024334	-0.0836995	-0.0850706	-0.116802	-0.0628775	-0.103761	-0.201356	0.138471	0.071767	0.10275	0.0247246	0.0660401	0.235101	0.194855	0.0306123	-0.0505282	-0.0988506	0.0851333	0.19162	-0.024113	-0.0784676	-0.106045	-0.11205	-0.0465841	-0.0271687	-0.0250798	-0.0520828	-0.0140904	-0.055932	-0.071711	-0.0878365	-0.0340908	-3.50213e-05	-0.0539699	-6.13627e-06	-0.0558876	0.00374999	0.0602451
C_Negativicutes|F_Veillonellaceae_RA	-0.0401647	-0.0991241	-0.0465062	0.165554	0.148343	-0.107738	0.15435	0.123196	0.147314	-0.12945	0.0237689	-0.0086559	0.0811734	0.0361869	-0.037963	0.124996	0.121915	0.101497	0.0787845	0.0543169	0.0870562	0.0548991	0.0961152	-0.129436	0.12225	0.0516833	-0.0520623	0.0170722	0.116918	-0.0086559	-0.0122351	0.18093	0.101866	-0.0689779	-0.00344222	0.130003	0.0842574	0.0203311	-0.306589	0.0657267	0.104241	0.101497	0.0665992	0.0617988	0.0870562	0.0548991	0.0961152	0.110446	0.0463036	0.0885752	0.0929872	0.133922	-0.0338746	-0.0261028	0.0170722	-0.175718	0.117002	-0.0086559	-0.0142179	0.00600852	0.162002	0.127587	0.188319	-0.0279481	0.0341654	0.101866	-0.0543584	0.0842574	0.0203311	0.0657267	-0.095569	0.102228	0.12544	0.0360578	-0.306589	0.101497	0.0665992	0.0617988	0.130003	0.0859222	0.0507124	0.0550775	0.0870562	0.0548991	0.0961152	0.110446	0.0463036	0.0885752	0.0929872	0.133922	-0.0338746	0.78882	0.497536	-0.0225112	0.0201905	-0.175718	-0.0446956	-0.0649965	0.117331	0.00600852	0.0423557	0.136917	0.123533	0.172556	-0.0279481	0.0341654	-0.0193511	0.101866	0.0542443	-0.00759736	-0.0353833	0.0842574	0.0203311	0.0657267	0.114975	-0.095569	0.0557839	-0.123101	-0.10668	-0.154104	0.125363	0.115196	-0.0563694	0.102228	0.124384	0.0381773	0.0672867	-0.0199755	-0.0456149	-0.0086559	0.103659	0.101497	-0.669583	-0.6278	-0.792655	0.0665992	0.0617988	0.130003	0.0859222	0.0507124	0.0550775	0.0870562	0.0548991	0.0961152	0.0527901	0.00126341	0.105667	0.0764802	0.110446	0.0463036	0.0885752	0.0929872	0.133922	-0.0338746	0.0678569	0.0428944	0.0873994	-0.0272164	-0.000461445	0.0812457	0.0665992	0.0617988	0.0776638	-0.0264888	0.072105	0.0318338	0.00965743	0.0668481	0.0548174	0.0201932	0.0718078	-0.0338977	0.0158042	-0.175745	0.101697	0.0583968	-0.0091923	0.202327	0.0418559	-0.011064	0.102228	0.114737	0.023798	0.106317	-0.0514626	-0.0625139	0.0706044	0.0795375	0.0849239	0.109617	0.0774193	0.00759768	0.0243295	0.0856037	0.0143204	0.0423557	0.147595	-0.737671	-0.407128	0.000340111	-0.0473848	0.0511255	0.0190831	0.108273	-0.0215862	0.0348506	-0.0758235	-0.0781361	0.0836816	-0.0023402	-0.0269737	0.0132407	-0.0616903	-0.0406375	-0.101681	0.0872974	0.0910396	0.0878713	0.0188875	0.0762576	-0.134399	-0.0802603	-0.0412119	-0.0195088	0.0850143	-0.0656797	0.072621	0.0657267	0.0227417	0.136836	0.113269	0.105319	0.0988414	0.0836354	0.0234578	0.0578537	0.69973	0.522619	0.104409	-0.091824	0.0124859	0.0861145	-0.0883548	-0.0496141	-0.095392	-0.12601	0.00479994	0.0802605	0.104564	0.0609014	0.114708	0.0396852	0.094741	-0.0462378	0.0512114	0.035343	0.083443	-0.0524663	-0.0793706	-0.167463	0.130003	0.0859222	0.0507124	0.0550775	0.111812	0.0714013	0.00573493	0.0567157	-0.00581501	0.0171613	0.0410182	0.143334	0.0840422	0.0578017	0.13689	0.030981	0.00680715	0.111935	-0.0086559	0.0451562	0.0870562	0.0548991	0.0961152	0.0527901	0.00126341	0.105667	0.0764802	0.110446	0.0463036	0.0885752	0.0929872	0.133922	-0.0338746	-0.110882	-0.125607	-0.159143	-0.108103	-0.108103	0.176316	-0.181002	0.176316	-0.181002	-0.116836	0.176299	-0.127525	-0.123775	0.0285643	0.110871	-0.0959234	0.0197187	-0.0762569	-0.0774244	0.164287	-0.0959985	0.0203196	0.00888362	-0.0762569	-0.0774244	0.04946	0.164287	0.00888362	-0.0762569	0.0172366	-0.117245	-0.0527752	0.0272033	-0.0835991	-0.0872277	-0.0774244	-0.0629339	0.0494142	0.164302	-0.0241543	0.0223358	-0.00570307	0.016983	0.0655223	0.0284885	0.040373	-0.0929118	0.00451244	-0.0469516	-0.0098018	-0.0698305	-0.0872277	-0.0774244	-0.118308	0.125597	-0.0231694	-0.115948	-0.107255	-0.0231694	-0.116027	-0.0172594	-0.107255	-0.0339413	-0.0172594	-0.107255	-0.0210887	-0.121589	-0.0723535	-0.000130089	-0.106033	-0.0814498	-0.0178165	-0.033906	-0.0765662	-0.00895855	-0.0819047	-0.0208452	-0.00886749	0.0738104	0.024812	0.0365517	-0.105232	0.119692	-0.0180309	-0.098018	-0.0627089	0.159138	0.0441267	0.112631	-0.023118	0.0439545	0.113008	-0.023118	0.10907	0.0142682	0.0366839	-0.0238461	-0.023118	0.073715	0.0739451	0.0954703	0.123993	0.0140815	0.159194	-0.0238461	-0.023118	-0.108092	-0.108092	0.17633	-0.180976	0.17633	-0.180976	-0.116827	0.176312	-0.127521	-0.123754	-0.0999784	0.0146532	-0.0790326	-0.079204	0.162421	-0.100057	0.0152497	0.00573035	-0.0790326	-0.079204	0.0461954	0.162421	0.00573035	-0.0790326	0.0125542	-0.121164	-0.0559734	0.0221657	-0.0870337	-0.0889437	-0.079204	-0.0660661	0.0461333	0.162438	-0.0282389	0.0191825	-0.00762445	0.0139726	0.062355	0.0261703	0.0385388	-0.0965329	0.000926395	-0.0503443	-0.0142758	-0.0726346	-0.0889437	-0.079204	0.111179	0.0999784	0.111582	0.0629303	0.00158034	0.0629516	0.00059975	-0.0146532	-0.111238	-0.0297188	0.00343113	-0.113821	-0.0686684	0.0159706	-0.101522	-0.077827	-0.0130587	-0.0297065	-0.0655136	0.00103226	-0.0777313	-0.0157711	-0.00139378	0.0893828	0.0331977	0.0396718	-0.0985692	0.126969	-0.0140313	-0.0889521	-0.0527688	0.0790326	0.0781272	0.0621549	0.0781272	0.0621651	0.013872	0.0861363	0.0382827	-0.219017	1	-0.218988	0.079204	0.0637731	0.0888591	0.0295142	0.0400419	0.0943602	-0.00670138	0.033756	0.0638085	0.0654542	0.0666569	0.0306604	0.0590971	0.0204341	0.121083	0.0637327	0.0231416	0.0515067	-0.00670138	0.162421	-0.100057	0.0152497	0.00573035	-0.0790326	-0.079204	0.0461954	0.162421	0.00573035	-0.0790326	0.0125542	-0.121164	-0.0559734	0.0221657	-0.0870337	-0.0889437	-0.079204	-0.0660661	0.0461333	0.162438	-0.0282389	0.0191825	-0.00762445	0.0139726	0.062355	0.0261703	0.0385388	-0.0965329	0.000926395	-0.0503443	-0.0142758	-0.0726346	-0.0889437	-0.079204	-0.17768	-0.17768	0.578845	-0.169095	-0.170314	0.11164	0.0630563	0.00173208	0.0630779	0.000721217	-0.0301681	0.00200907	-0.114244	-0.0689733	0.0145838	-0.101858	-0.0781129	-0.0134219	-0.03016	-0.0661525	0.000613237	-0.0779658	-0.0162463	-0.00202513	0.0889531	0.0329364	0.0392203	-0.0989592	0.126592	-0.0144368	-0.0892884	-0.0538779	-0.0781272	-0.0166946	0.17768	-0.0781272	-0.0166723	0.177719	-0.0333132	0.0123354	-0.050907	-0.0851133	0.0621549	0.0781272	0.0621651	0.013872	0.0861363	0.0382827	-0.219017	1	-0.218988	0.0637731	0.0888591	0.0295142	0.0400419	0.0943602	-0.00670138	0.033756	0.0638085	0.0654542	0.0666569	0.0306604	0.0590971	0.0204341	0.121083	0.0637327	0.0231416	0.0515067	-0.00670138	0.0166946	-0.0621549	-0.0815616	-0.0450395	-0.0534988	-0.0692104	-0.0637731	-0.0555942	0.011969	0.00320133	0.0245546	-0.0654705	-0.0590014	-0.0464726	-0.0692104	-0.0637731	-0.17768	0.578845	-0.169095	-0.170314	-0.0781272	-0.0166723	0.177719	-0.0333132	0.0123354	-0.050907	-0.0851133	0.0621651	0.013872	0.0861363	0.0382827	-0.103993	-0.0647647	-0.0983497	-0.0888591	-0.0728108	-0.0144609	-0.020502	-0.0783792	-9.92212e-05	-0.0732605	-0.078804	0.00145917	0.0379754	-0.12454	-0.0915127	0.15125	-0.0989631	-0.090738	-0.0586106	-0.103381	-0.0983497	-0.0888591	0.0303616	-0.00687782	-0.0296905	-0.0295142	0.0145284	0.0815784	0.0805098	0.0582955	-0.0175819	0.0906562	-0.0232623	0.036869	0.152961	-0.00706945	0.0203348	-0.0296905	-0.0295142	-0.0459316	-0.0400419	0.0450344	0.0477407	-0.0255237	-0.0442124	-0.0229113	0.123691	-0.0313355	-0.00903685	-0.0459316	-0.0400419	-0.112353	-0.0943602	-0.106246	-0.0168666	0.111582	0.0296086	-0.145572	-0.0230636	-0.101057	-0.124176	-0.112353	-0.0943602	0.0534995	0.00505884	-0.578548	0.00670138	0.0384862	0.0692385	0.0673904	0.0710344	0.0364051	0.0791352	0.0222284	0.135585	0.0749625	0.0317145	0.0549027	0.00670138	0.033756	0.0638085	0.0654542	0.0666569	0.0306604	0.0590971	0.0204341	0.121083	0.0637327	0.0231416	0.0515067	-0.00670138	0.0556019	0.0546837	-0.0170755	-0.0326027	-0.0122187	0.129136	-0.022189	0.00111369	-0.0384862	-0.033756	0.169011	-0.0246174	0.00541137	-0.0598339	0.0189793	0.0364269	-0.0361197	0.0119786	0.0032017	0.02451	-0.0654842	-0.0589913	-0.0464897	-0.0692385	-0.0638085	-0.0708552	-0.0631009	-0.0535258	-0.0673904	-0.0654542	-0.170314	0.0442476	-0.0513096	0.071481	0.0818851	-0.0204932	-0.0710344	-0.0666569	0.0173328	0.0379194	0.114781	-0.0590897	-0.0338756	-0.00835316	0.142859	-0.0164051	0.0261696	-0.0364051	-0.0306604	0.0378666	0.0297151	-0.00737585	-0.0708935	-0.0573449	-0.0791352	-0.0590971	0.0279532	-0.0824358	-0.0271652	0.0694763	-0.0880873	-0.0661231	0.0206277	0.163362	0.00829708	0.0622546	-0.0222284	-0.0204341	-0.134202	-0.142045	-0.135585	-0.121083	-0.0563221	-0.0566685	-0.0749625	-0.0637327	0.0350864	-0.0317145	-0.0231416	-0.0549027	-0.0515067	0.00670138
C_Negativicutes|G_Bacteroides_RA	-0.335284	-0.0947166	0.437983	0.0675911	0.234939	0.448767	0.255662	0.257969	0.24599	0.193177	-0.297122	0.000767037	0.141207	0.0931932	0.219281	0.0678614	-0.025201	-0.004227	-0.0218991	-0.0360518	0.0606724	0.0497846	0.0742909	0.19314	-0.0861255	-0.1731	0.0997505	-0.300202	-0.0889164	0.000767037	0.0588556	0.0357757	0.12935	0.0787331	0.0977429	0.0575149	0.140173	0.0982369	0.825614	0.082769	0.0870416	-0.004227	-0.0615642	0.00411174	0.0606724	0.0497846	0.0742909	0.0694075	0.0723902	-0.0022526	0.0430817	0.052515	0.0685886	0.0557507	-0.300202	0.15217	-0.0889879	0.000767037	0.0573633	0.186897	0.041631	-0.0077147	0.0168891	0.0367837	0.0339057	0.12935	0.0980491	0.140173	0.0982369	0.082769	0.0565748	0.0856774	-0.103518	-0.184409	0.825614	-0.004227	-0.0615642	0.00411174	0.0575149	0.0955543	0.0139098	0.0357426	0.0606724	0.0497846	0.0742909	0.0694075	0.0723902	-0.0022526	0.0430817	0.052515	0.0685886	-0.0432674	0.370589	0.0477571	-0.694708	0.15217	0.135367	0.103022	0.0877393	0.186897	0.0745521	0.0535142	-0.01453	0.0220805	0.0367837	0.0339057	0.00587886	0.12935	-0.0292713	0.03744	0.146964	0.140173	0.0982369	0.082769	0.0716593	0.0565748	0.0785367	0.122691	0.173996	0.202003	-0.24474	0.321249	0.402775	0.0856774	-0.128331	-0.218829	-0.254346	-0.0156242	0.0431075	0.000767037	-0.118179	-0.004227	0.360026	0.638214	0.622923	-0.0615642	0.00411174	0.0575149	0.0955543	0.0139098	0.0357426	0.0606724	0.0497846	0.0742909	0.185957	0.133575	0.110207	-0.0880992	0.0694075	0.0723902	-0.0022526	0.0430817	0.052515	0.0685886	0.055759	0.0355821	0.322304	0.0606269	-0.0914716	-0.0947493	-0.0615642	0.00411174	-0.239212	0.296533	0.257953	-0.0159098	-0.112718	-0.0477144	0.0202676	-0.694674	-0.0333072	-0.234992	-0.192993	0.15214	-0.00958236	-0.0188362	0.0492138	0.029333	0.162676	0.286932	0.0856774	0.0303989	0.0167245	-0.00709661	0.130156	0.105543	-0.0792357	-0.0487939	-0.0794285	-0.088607	-0.169705	0.205562	-0.0435634	-0.198922	0.183815	0.0745521	0.125802	0.272185	0.643851	0.240706	-0.147668	-0.072993	0.00500797	0.167379	0.052601	0.0284908	-0.0614537	0.0294595	0.10924	-0.146657	-0.0730059	0.153157	0.0207742	0.100985	0.0595733	0.026435	0.279912	-0.129301	0.173566	0.086659	0.0520632	0.109746	0.149592	0.0660857	0.1409	0.333533	0.141617	0.082769	0.261816	0.00983785	0.0649619	-0.246539	0.174382	-0.0384772	-0.181389	0.0794189	-0.16496	0.21654	0.425846	0.393069	0.0384408	-0.101483	0.175158	0.214026	0.252767	0.0155085	-0.0157498	0.0271178	0.214083	0.133422	0.0328692	0.0689461	0.0714186	0.0321926	-0.120716	0.14665	-0.184848	0.101843	0.102308	0.0399804	0.0575149	0.0955543	0.0139098	0.0357426	0.0581283	0.117948	0.0759253	0.131217	-0.0849526	-0.0475235	0.022284	0.110562	-0.00302991	0.166575	-0.110389	-0.215074	-0.12124	0.109792	0.000767037	-0.0161174	0.0606724	0.0497846	0.0742909	0.185957	0.133575	0.110207	-0.0880992	0.0694075	0.0723902	-0.0022526	0.0430817	0.052515	0.0685886	0.277999	0.156793	0.137398	0.279416	0.279416	-0.0493689	0.0549458	-0.0493689	0.0549458	0.255904	-0.0491353	0.184748	0.0197823	-0.285097	-0.277965	-0.0717831	-0.240643	-0.227686	-0.132151	-0.223184	-0.0717258	-0.24035	-0.281568	-0.227686	-0.132151	0.586372	-0.223184	-0.281568	-0.227686	-0.229502	-0.0110144	0.0688004	-0.213799	-0.0257753	-0.202387	-0.132151	0.0579641	0.586383	-0.223084	-0.156815	-0.210277	-0.268864	-0.327031	-0.154743	-0.105209	-0.200875	0.0299386	-0.130248	-0.181679	-0.223713	-0.247764	-0.202387	-0.132151	0.0616256	-0.15673	0.288195	0.113972	-0.0925656	0.288195	0.114038	-0.145674	-0.0925656	0.674535	-0.145674	-0.0925656	0.0981651	0.269499	0.28508	0.173656	0.141358	0.269935	0.162677	0.674533	0.10199	0.00921299	0.2061	-0.152479	-0.196282	0.147929	0.130591	-0.0742573	0.270274	0.0236328	0.0620612	0.0310602	0.0537241	-0.137381	0.0619953	-0.0337877	-0.047703	0.0622538	-0.0335661	-0.047703	-0.0377734	0.144119	0.0877874	-0.111769	-0.047703	0.0580893	-0.00805464	-0.14552	-0.00656853	0.156313	-0.031207	-0.111769	-0.047703	0.279381	0.279381	-0.0494264	0.054874	-0.0494264	0.054874	0.255871	-0.0491928	0.184722	0.0197336	-0.0742038	-0.24401	-0.229634	-0.133086	-0.224058	-0.0741472	-0.243687	-0.283197	-0.229634	-0.133086	0.588086	-0.224058	-0.283197	-0.229634	-0.232442	-0.013528	0.0664011	-0.216895	-0.0282606	-0.202621	-0.133086	0.0556748	0.588104	-0.223956	-0.15916	-0.212083	-0.27008	-0.32908	-0.156968	-0.106166	-0.202321	0.0271275	-0.132472	-0.18316	-0.226188	-0.248711	-0.202621	-0.133086	-0.086887	0.0742038	-0.086667	0.450778	0.0910568	0.450838	0.11411	0.24401	0.086953	0.649383	-0.0290162	0.233584	0.261384	0.0837382	0.117952	0.246233	0.131936	0.649376	0.0416172	-0.0406675	0.182273	-0.183523	-0.239589	0.0928615	0.0869927	-0.104167	0.237727	-0.0144886	0.0320715	-0.0225406	-0.0197886	0.229634	-0.0281083	0.483476	-0.0281083	0.483482	0.26296	-0.0365346	0.0951138	0.999999	-0.218988	1	0.133086	0.3306	0.0272885	0.149436	0.223532	0.0523104	-0.0602677	0.215779	0.330566	0.170597	0.0407774	0.0628961	-0.0659793	0.0466003	0.0141765	0.0341233	-7.90829e-06	-0.00372287	-0.0602677	-0.224058	-0.0741472	-0.243687	-0.283197	-0.229634	-0.133086	0.588086	-0.224058	-0.283197	-0.229634	-0.232442	-0.013528	0.0664011	-0.216895	-0.0282606	-0.202621	-0.133086	0.0556748	0.588104	-0.223956	-0.15916	-0.212083	-0.27008	-0.32908	-0.156968	-0.106166	-0.202321	0.0271275	-0.132472	-0.18316	-0.226188	-0.248711	-0.202621	-0.133086	0.050133	0.050133	-0.41711	0.213003	0.154569	-0.0867326	0.450559	0.0908059	0.45062	0.113906	0.649499	-0.0297793	0.233365	0.261195	0.0830782	0.117791	0.24604	0.131889	0.649502	0.0414897	-0.0409128	0.182249	-0.183566	-0.239849	0.0927091	0.0868436	-0.104309	0.237521	-0.0146547	0.031851	-0.022668	-0.020462	0.0281083	0.580964	-0.050133	0.0281083	0.58094	-0.0500083	0.192532	-0.0076552	0.146872	0.0674972	0.483476	-0.0281083	0.483482	0.26296	-0.0365346	0.0951138	0.999999	-0.218988	1	0.3306	0.0272885	0.149436	0.223532	0.0523104	-0.0602677	0.215779	0.330566	0.170597	0.0407774	0.0628961	-0.0659793	0.0466003	0.0141765	0.0341233	-7.90829e-06	-0.00372287	-0.0602677	-0.580964	-0.483476	-0.442222	-0.25918	-0.391173	-0.41532	-0.3306	-0.262763	-0.220567	-0.519063	-0.636236	-0.412703	-0.433207	-0.537542	-0.41532	-0.3306	0.050133	-0.41711	0.213003	0.154569	0.0281083	0.58094	-0.0500083	0.192532	-0.0076552	0.146872	0.0674972	0.483482	0.26296	-0.0365346	0.0951138	0.217267	0.249689	-0.0844204	-0.0272885	0.236538	0.141596	0.190535	0.0515977	-0.0258358	0.102156	0.194976	-0.227671	0.0968179	0.0126254	0.227366	-0.00375378	-0.0027216	-0.0460698	-0.00335299	-0.0622958	-0.0844204	-0.0272885	0.118507	-0.0414528	-0.240718	-0.149436	0.102736	0.442259	0.0810071	-0.167241	-0.154547	-0.319451	-0.213079	0.0410274	-0.158945	-0.21887	-0.291558	-0.240718	-0.149436	-0.29309	-0.223532	0.25918	-0.0280986	-0.20772	-0.273789	-0.0901566	-0.204762	-0.293436	-0.323852	-0.29309	-0.223532	-0.116899	-0.0523104	0.0026332	-0.205784	0.0583955	0.0434232	-0.022514	0.00807523	-0.0839259	-0.127207	-0.116899	-0.0523104	0.391204	0.0588236	0.416732	0.0602677	0.283698	0.415305	0.222613	0.0971318	0.11684	-0.0246361	0.112082	0.0521867	0.0878948	0.0539611	0.0559312	0.0602677	0.215779	0.330566	0.170597	0.0407774	0.0628961	-0.0659793	0.0466003	0.0141765	0.0341233	-7.90829e-06	-0.00372287	-0.0602677	0.262746	-0.0173366	-0.196153	-0.256938	-0.0745567	-0.195358	-0.28012	-0.308552	-0.283698	-0.215779	-0.21258	-0.119953	-0.146375	0.0861518	-0.267903	-0.0698303	-0.130714	-0.220598	-0.519037	-0.636204	-0.412724	-0.433184	-0.537513	-0.415305	-0.330566	-0.183046	-0.0592838	-0.203568	-0.222613	-0.170597	0.154393	-0.0538209	0.176539	-0.262364	0.0638659	-0.0535653	-0.0971318	-0.0407774	-0.167657	0.0904202	0.0150465	0.00597777	0.0275579	-0.01711	-0.0242457	-0.0837427	-0.085081	-0.11684	-0.0628961	-0.103776	-0.201322	0.13845	0.0716726	0.102683	0.0246361	0.0659793	0.235171	0.19487	0.0305976	-0.0504876	-0.098897	0.0851049	0.191689	-0.0240105	-0.0785195	-0.106048	-0.112082	-0.0466003	-0.0272797	-0.0251811	-0.0521867	-0.0141765	-0.0560105	-0.0717563	-0.0878948	-0.0341233	4.04141e-05	-0.0539611	7.90829e-06	-0.0559312	0.00372287	0.0602677
C_unclassified_P_Firmicutes|O_Bacteroidales_RA	-0.107301	-0.430628	-0.130444	0.589069	0.726653	-0.0394379	0.622677	0.691163	0.595596	0.129995	-0.462057	0.110196	0.467085	0.435575	0.312038	0.455877	0.161804	0.351339	0.428873	0.216064	0.496278	0.577836	0.683532	0.130046	0.26925	0.108464	-0.0690433	-0.470081	-0.0334529	0.110196	0.24571	0.228132	0.0360875	0.07116	-0.0100922	0.419439	0.467122	0.406247	-0.0879009	0.372273	0.448181	0.351339	0.368672	0.180886	0.496278	0.577836	0.683532	0.335505	0.589199	0.941007	0.958398	0.315083	0.0478118	0.0150312	-0.470081	0.102597	-0.0334129	0.110196	0.240017	0.168621	0.209951	0.102619	0.193734	0.0563633	0.000693485	0.0360875	-0.0838504	0.467122	0.406247	0.372273	0.0150963	0.437609	0.260785	0.0839779	-0.0879009	0.351339	0.368672	0.180886	0.419439	0.425312	0.278614	0.193426	0.496278	0.577836	0.683532	0.335505	0.589199	0.941007	0.958398	0.315083	0.0478118	0.097843	-0.123805	0.00632607	-0.378505	0.102597	0.244738	0.104844	0.35096	0.168621	0.267192	0.197086	0.0845572	0.180353	0.0563633	0.000693485	-0.140898	0.0360875	0.032843	-0.0833816	0.00155377	0.467122	0.406247	0.372273	0.367046	0.0150963	0.251093	0.109373	0.124138	0.156748	0.136475	0.156164	-0.281577	0.437609	0.23298	0.0571604	0.252881	0.294101	-0.104812	0.110196	-0.0869738	0.351339	-0.0138185	-0.12334	-0.0812536	0.368672	0.180886	0.419439	0.425312	0.278614	0.193426	0.496278	0.577836	0.683532	0.230537	0.156257	0.769617	0.152198	0.335505	0.589199	0.941007	0.958398	0.315083	0.0478118	0.0105092	0.277091	-0.0430744	-0.0096696	0.0970089	0.0469065	0.368672	0.180886	0.259397	0.0260898	0.0537544	0.219661	-0.0405048	0.114622	0.280012	-0.378548	0.184144	0.0562698	0.151768	0.102655	0.153248	-0.107567	-0.0897641	0.29371	0.297936	0.07808	0.437609	0.260253	0.261083	0.445639	0.233169	0.10671	0.030379	-0.0050289	-0.153338	-0.121647	-0.04294	0.0268101	0.00287259	0.10258	0.348459	0.267192	0.265177	0.0343172	-0.0343479	-0.0278624	-0.211894	-0.0287428	-0.00154557	0.214651	0.0651659	0.00839257	-0.0130313	0.208089	0.139297	-0.170863	0.0715277	0.233026	-0.102385	0.0508019	0.0155044	0.141302	0.140566	-0.0432672	0.154946	0.453724	0.113271	0.0755713	0.000403642	0.048095	0.465656	0.0803226	0.279661	0.372273	0.201953	0.506796	0.347025	-0.0434758	0.0945572	0.125738	-0.0936568	0.241611	0.0773172	-0.154636	0.168315	-0.376511	0.0853396	0.0120287	0.157256	0.0933012	0.169994	-0.300454	0.289087	0.00288121	0.174586	0.135756	0.414223	0.551164	0.639634	-0.11886	0.0100216	0.0705925	-0.15502	0.188885	0.167163	-0.113153	0.419439	0.425312	0.278614	0.193426	0.304738	0.323226	0.144624	0.322008	-0.161281	-0.0855016	0.152643	0.291697	0.180398	0.12048	0.271382	0.043388	0.14477	0.681519	0.110196	0.308388	0.496278	0.577836	0.683532	0.230537	0.156257	0.769617	0.152198	0.335505	0.589199	0.941007	0.958398	0.315083	0.0478118	0.285174	0.0608619	-0.0177093	0.288899	0.288899	-0.0130148	0.0241179	-0.0130148	0.0241179	0.130584	-0.0132396	0.0821878	0.122095	-0.437864	-0.2852	-0.216448	-0.427431	-0.211728	-0.999488	-0.21912	-0.216464	-0.425871	-0.33614	-0.211728	-0.999488	0.285605	-0.21912	-0.33614	-0.211728	-0.281719	-0.465539	-0.478915	-0.474524	-0.13244	-0.81617	-0.999488	-0.479223	0.285674	-0.219152	-0.189833	-0.184318	-0.46623	-0.224725	-0.265628	-0.276467	-0.223799	-0.228148	-0.43733	-0.251266	-0.40019	-0.735374	-0.81617	-0.999488	-0.0838773	-0.0609109	0.444971	0.0962861	0.0344511	0.444971	0.096239	-0.0884496	0.0344511	0.38717	-0.0884496	0.0344511	0.382897	-0.0416604	-0.1818	-0.157353	0.139903	-0.189963	0.118562	0.387227	0.249544	0.205028	0.105051	-0.295871	0.138046	0.134149	0.0120213	0.0045033	0.104944	0.393432	-0.232352	0.113515	-0.00768435	0.0176973	0.255515	0.0856013	-0.830658	0.255358	0.0866262	-0.830658	0.166908	0.0165752	0.279876	-0.587865	-0.830658	0.123161	0.188179	0.136074	0.115009	0.146731	0.280361	-0.587865	-0.830658	0.288927	0.288927	-0.0129634	0.0241939	-0.0129634	0.0241939	0.130605	-0.0131889	0.0822074	0.122144	-0.222677	-0.434781	-0.216217	-1	-0.221597	-0.222694	-0.433302	-0.340501	-0.216217	-1	0.282234	-0.221597	-0.340501	-0.216217	-0.288584	-0.470102	-0.483561	-0.481249	-0.137382	-0.816323	-1	-0.483817	0.282304	-0.221618	-0.19551	-0.189158	-0.46992	-0.230257	-0.271412	-0.280106	-0.227417	-0.234945	-0.44137	-0.256162	-0.406547	-0.737536	-0.816323	-1	-0.0914646	0.222677	-0.090375	0.213604	-0.149945	0.213721	-0.0147055	0.434781	0.0914188	0.383595	0.393434	-0.0435128	-0.183865	-0.196831	0.136282	-0.19181	0.116093	0.383667	0.248653	0.20401	0.102288	-0.299751	0.129391	0.130126	0.00900517	0.0001004	0.102415	0.396806	-0.244184	0.113969	-0.0145104	0.216217	-0.0954478	0.217061	-0.0954478	0.21711	0.117537	0.0368758	0.0260068	0.133027	0.079204	0.133086	1	0.926898	0.914372	0.905824	0.786412	0.90907	0.470485	0.780712	0.926903	0.704767	0.884205	0.749572	0.670455	0.820416	0.832827	0.62239	0.644909	0.836565	0.470485	-0.221597	-0.222694	-0.433302	-0.340501	-0.216217	-1	0.282234	-0.221597	-0.340501	-0.216217	-0.288584	-0.470102	-0.483561	-0.481249	-0.137382	-0.816323	-1	-0.483817	0.282304	-0.221618	-0.19551	-0.189158	-0.46992	-0.230257	-0.271412	-0.280106	-0.227417	-0.234945	-0.44137	-0.256162	-0.406547	-0.737536	-0.816323	-1	0.0166904	0.0166904	0.144752	0.109786	0.0750168	-0.0903306	0.213723	-0.149807	0.21384	-0.0145905	0.382507	0.390078	-0.0446843	-0.184682	-0.200947	0.135327	-0.192613	0.114985	0.382582	0.246816	0.202628	0.101432	-0.300813	0.12776	0.128254	0.00758944	-0.000829661	0.101281	0.396028	-0.245288	0.112358	-0.0172181	0.0954478	0.321688	-0.0166904	0.0954478	0.321711	-0.0168002	0.221577	0.167161	0.131523	-0.475937	0.217061	-0.0954478	0.21711	0.117537	0.0368758	0.0260068	0.133027	0.079204	0.133086	0.926898	0.914372	0.905824	0.786412	0.90907	0.470485	0.780712	0.926903	0.704767	0.884205	0.749572	0.670455	0.820416	0.832827	0.62239	0.644909	0.836565	0.470485	-0.321688	-0.217061	-0.406882	-0.49257	-0.140133	-0.729901	-0.926898	-0.48937	-0.329345	-0.418974	-0.220681	-0.242278	-0.656445	-0.62083	-0.729901	-0.926898	0.0166904	0.144752	0.109786	0.0750168	0.0954478	0.321711	-0.0168002	0.221577	0.167161	0.131523	-0.475937	0.21711	0.117537	0.0368758	0.0260068	-0.137526	-0.241752	-0.724217	-0.914372	-0.248453	0.0120495	-0.157468	0.0850496	0.0664734	-0.0721648	0.0340901	-0.00569027	-0.10548	-0.454564	0.00729928	0.338521	-0.0271155	-0.598455	-0.246264	-0.60306	-0.724217	-0.914372	-0.188304	0.185002	-0.668529	-0.905824	-0.1961	0.407024	-0.0764835	0.16329	-0.313253	0.114701	-0.362743	0.29031	0.269769	-0.530318	-0.412337	-0.668529	-0.905824	-0.51495	-0.786412	0.492565	0.0846005	-0.13682	-0.148002	0.269539	0.327941	-0.38859	-0.184063	-0.51495	-0.786412	-0.701625	-0.90907	-0.31602	-0.21816	0.347978	0.0900167	-0.349846	-0.195279	-0.559958	-0.533064	-0.701625	-0.90907	0.140222	-0.0695465	-0.145184	-0.470485	0.504109	0.72991	0.460114	0.699886	0.458329	0.424741	0.536609	0.661739	0.385827	0.265884	0.543329	-0.470485	0.780712	0.926903	0.704767	0.884205	0.749572	0.670455	0.820416	0.832827	0.62239	0.644909	0.836565	0.470485	0.489379	0.0924112	-0.125042	-0.133173	0.27453	0.333278	-0.374666	-0.170628	-0.504109	-0.780712	-0.109742	0.0337208	0.0268584	0.0172291	-0.0329925	-0.101724	-0.0273063	-0.329443	-0.419025	-0.220739	-0.242415	-0.656451	-0.620836	-0.72991	-0.926903	-0.16574	0.14737	-0.347659	-0.460114	-0.704767	0.0750252	0.0170498	-0.000818854	-0.0547227	-0.132581	-0.0733919	-0.699886	-0.884205	-0.0537768	-0.138622	0.19695	-0.0761267	-0.195922	0.0383825	0.463925	-0.277501	-0.0258282	-0.458329	-0.749572	-0.069069	-0.0533478	-0.0139184	-0.271173	-0.120061	-0.424741	-0.670455	-0.0910739	-0.0199214	-0.0340139	0.313716	0.0782739	0.0643658	0.416425	0.457718	-0.352944	-0.0972276	-0.536609	-0.820416	-0.57657	-0.54778	-0.661739	-0.832827	-0.243679	-0.107058	-0.385827	-0.62239	0.30703	-0.265884	-0.644909	-0.543329	-0.836565	-0.470485
C_unclassified_P_Firmicutes|F_Bacteroidaceae_RA	-0.252901	-0.445747	0.12978	0.537842	0.790437	0.126672	0.662945	0.671435	0.635777	0.0905771	-0.375166	0.105411	0.506112	0.371446	0.22493	0.44995	0.154501	0.309842	0.385586	0.151101	0.497647	0.568612	0.680303	0.0906036	0.205616	0.0609979	-0.0800238	-0.383821	-0.0558378	0.105411	0.142591	0.213433	0.066482	0.0966615	0.0280305	0.412526	0.502602	0.336563	0.012501	0.372671	0.449482	0.309842	0.3054	0.142958	0.497647	0.568612	0.680303	0.343533	0.570463	0.857081	0.900361	0.324189	0.083243	0.0108288	-0.383821	0.0700124	-0.0558283	0.105411	0.136825	0.146035	0.196093	0.0714174	0.16198	0.049755	0.00203096	0.066482	-0.0940626	0.502602	0.336563	0.372671	0.0567705	0.440206	0.190451	0.0290478	0.012501	0.309842	0.3054	0.142958	0.412526	0.440216	0.227044	0.209651	0.497647	0.568612	0.680303	0.343533	0.570463	0.857081	0.900361	0.324189	0.083243	0.121927	-0.0736623	0.00107738	-0.59516	0.0700124	0.282671	0.153733	0.35585	0.146035	0.274983	0.175624	0.0611621	0.149767	0.049755	0.00203096	-0.138564	0.066482	-0.00189971	-0.13062	0.0307236	0.502602	0.336563	0.372671	0.364324	0.0567705	0.291119	0.131564	0.169907	0.204019	0.0756073	0.266907	0.0119227	0.440206	0.154734	-0.00430066	0.154708	0.188779	-0.128075	0.105411	-0.123916	0.309842	0.0308022	-0.0469047	-0.00412339	0.3054	0.142958	0.412526	0.440216	0.227044	0.209651	0.497647	0.568612	0.680303	0.300948	0.206426	0.751974	0.108873	0.343533	0.570463	0.857081	0.900361	0.324189	0.083243	-0.00300713	0.277143	0.0227861	-0.0112588	0.0123093	0.00341468	0.3054	0.142958	0.166286	0.135857	0.183422	0.187692	-0.112188	0.0991783	0.261895	-0.595198	0.126957	-0.0169206	0.063517	0.0699741	0.0972924	-0.172741	-0.1177	0.287461	0.376405	0.200473	0.440206	0.23984	0.237272	0.421657	0.272262	0.154647	0.00286155	-0.0459805	-0.210514	-0.188695	-0.137206	0.0305122	-0.0262509	0.0125109	0.361881	0.274983	0.296451	0.0475178	0.0556758	-0.0125365	-0.251857	-0.0505106	0.00382626	0.275721	0.0574898	0.00454856	-0.0871488	0.175232	0.149875	-0.248015	-0.011547	0.262885	-0.136147	0.0417721	0.0576086	0.120095	0.257563	-0.0968981	0.233522	0.463788	0.127099	0.11603	0.0308376	0.0327053	0.500841	0.192774	0.309832	0.372671	0.260533	0.471664	0.346552	-0.120003	0.176153	0.0877903	-0.161236	0.285567	0.0828096	-0.126116	0.313033	-0.0567352	0.0898782	-0.0245679	0.189291	0.132786	0.21646	-0.303025	0.220303	-0.0328232	0.251744	0.186586	0.408045	0.507983	0.606611	-0.139459	-0.0567105	0.118784	-0.197028	0.223867	0.183923	-0.0966412	0.412526	0.440216	0.227044	0.209651	0.311602	0.338204	0.130805	0.325569	-0.197976	-0.0882392	0.124926	0.350774	0.21736	0.198306	0.195901	-0.0162841	0.0905306	0.65909	0.105411	0.26848	0.497647	0.568612	0.680303	0.300948	0.206426	0.751974	0.108873	0.343533	0.570463	0.857081	0.900361	0.324189	0.083243	0.221562	0.0404875	-0.0365065	0.22525	0.22525	0.00768534	0.00135869	0.00768534	0.00135869	0.162394	0.00765823	0.0690743	0.0741344	-0.348427	-0.221569	-0.152769	-0.331982	-0.203663	-0.926135	-0.168236	-0.152768	-0.330339	-0.281419	-0.203663	-0.926135	0.552677	-0.168236	-0.281419	-0.203663	-0.20189	-0.374929	-0.362472	-0.371019	-0.0596402	-0.775369	-0.926135	-0.368062	0.552739	-0.168116	-0.0989676	-0.121075	-0.442717	-0.187178	-0.172976	-0.180388	-0.18546	-0.121847	-0.352075	-0.183521	-0.328822	-0.67894	-0.775369	-0.926135	-0.0941356	-0.0404988	0.355921	0.0952361	-0.0149662	0.355921	0.0952171	-0.0891015	-0.0149662	0.578959	-0.0891015	-0.0149662	0.365381	-0.00507036	-0.09727	-0.0843103	0.156725	-0.110213	0.171563	0.579008	0.28625	0.202337	0.186043	-0.331453	0.0866009	0.180786	0.0742376	-0.00582594	0.16085	0.371293	-0.180168	0.119208	-0.024786	0.0365055	0.263069	0.100459	-0.778311	0.263028	0.10149	-0.778311	0.173597	0.0525832	0.300702	-0.576523	-0.778311	0.165929	0.211395	0.120792	0.135911	0.199134	0.275759	-0.576523	-0.778311	0.225259	0.225259	0.00770175	0.00139037	0.00770175	0.00139037	0.162393	0.00767403	0.0690763	0.074158	-0.159218	-0.339604	-0.208217	-0.926898	-0.170694	-0.159218	-0.338031	-0.285797	-0.208217	-0.926898	0.550019	-0.170694	-0.285797	-0.208217	-0.208863	-0.379847	-0.367379	-0.378015	-0.0647886	-0.775738	-0.926898	-0.372908	0.550082	-0.170569	-0.104645	-0.12586	-0.446485	-0.192797	-0.178763	-0.184027	-0.189118	-0.12891	-0.35633	-0.188356	-0.335365	-0.681448	-0.775738	-0.926898	-0.0850758	0.159218	-0.0839588	0.38991	-0.114963	0.390027	0.0406131	0.339604	0.085058	0.573074	0.349894	-0.0122658	-0.102316	-0.140113	0.148576	-0.115109	0.164904	0.573136	0.27454	0.191556	0.18002	-0.341521	0.0703478	0.165162	0.0633597	-0.0155145	0.153584	0.367454	-0.197256	0.109738	-0.0456676	0.208217	-0.056571	0.373521	-0.056571	0.373562	0.225323	0.0563567	0.0718775	0.330537	0.0637731	0.3306	0.926898	1	0.867591	0.876498	0.811434	0.872195	0.402139	0.802327	1	0.726346	0.852103	0.708769	0.604268	0.774023	0.786924	0.598672	0.598607	0.773219	0.402139	-0.170694	-0.159218	-0.338031	-0.285797	-0.208217	-0.926898	0.550019	-0.170694	-0.285797	-0.208217	-0.208863	-0.379847	-0.367379	-0.378015	-0.0647886	-0.775738	-0.926898	-0.372908	0.550082	-0.170569	-0.104645	-0.12586	-0.446485	-0.192797	-0.178763	-0.184027	-0.189118	-0.12891	-0.35633	-0.188356	-0.335365	-0.681448	-0.775738	-0.926898	-0.00485913	-0.00485913	0.0587553	0.124683	0.0583554	-0.0839418	0.389923	-0.114941	0.390042	0.0406362	0.57202	0.346453	-0.0134572	-0.103145	-0.144254	0.147612	-0.115936	0.163854	0.572085	0.272767	0.190162	0.179184	-0.342564	0.0687342	0.163424	0.0619571	-0.016473	0.152416	0.366605	-0.198363	0.108201	-0.0484222	0.056571	0.474707	0.00485913	0.056571	0.474729	0.00489951	0.242427	0.133972	0.136919	-0.462194	0.373521	-0.056571	0.373562	0.225323	0.0563567	0.0718775	0.330537	0.0637731	0.3306	1	0.867591	0.876498	0.811434	0.872195	0.402139	0.802327	1	0.726346	0.852103	0.708769	0.604268	0.774023	0.786924	0.598672	0.598607	0.773219	0.402139	-0.474707	-0.373521	-0.593976	-0.569144	-0.297508	-0.847907	-1	-0.569525	-0.3956	-0.573766	-0.403965	-0.410284	-0.778355	-0.780244	-0.847907	-1	-0.00485913	0.0587553	0.124683	0.0583554	0.056571	0.474729	0.00489951	0.242427	0.133972	0.136919	-0.462194	0.373562	0.225323	0.0563567	0.0718775	-0.0994888	-0.157255	-0.718025	-0.867591	-0.168521	0.0700709	-0.0838986	0.126297	0.0686679	-0.0670207	0.119512	-0.0482106	-0.041292	-0.438183	0.0640319	0.318912	-0.0141332	-0.580013	-0.255324	-0.599949	-0.718025	-0.867591	-0.101544	0.175461	-0.693073	-0.876498	-0.116172	0.594109	-0.00569867	0.150659	-0.334142	0.0588939	-0.388936	0.3235	0.229381	-0.543019	-0.454327	-0.693073	-0.876498	-0.584493	-0.811434	0.56914	0.0805664	-0.205132	-0.234955	0.210561	0.246431	-0.458733	-0.272075	-0.584493	-0.811434	-0.713364	-0.872195	-0.326045	-0.274448	0.347686	0.121242	-0.356788	-0.164679	-0.560923	-0.565887	-0.713364	-0.872195	0.297595	-0.0409852	-0.0591126	-0.402139	0.569722	0.847905	0.521911	0.7109	0.462566	0.39946	0.541096	0.647727	0.409987	0.278889	0.532584	-0.402139	0.802327	1	0.726346	0.852103	0.708769	0.604268	0.774023	0.786924	0.598672	0.598607	0.773219	0.402139	0.56952	0.0932067	-0.189636	-0.214964	0.221539	0.255373	-0.440303	-0.253965	-0.569722	-0.802327	-0.124343	-0.00852585	-0.026965	0.0575621	-0.108719	-0.114296	-0.0732321	-0.395696	-0.573805	-0.404012	-0.410405	-0.778354	-0.780236	-0.847905	-1	-0.236656	0.0987412	-0.40301	-0.521911	-0.726346	0.0581889	-0.0104578	0.0706016	-0.130669	-0.0949627	-0.0968519	-0.7109	-0.852103	-0.0912801	-0.086623	0.180523	-0.0717827	-0.20287	0.0406284	0.445225	-0.270708	-0.0378878	-0.462566	-0.708769	-0.0801103	-0.135268	0.0443838	-0.234811	-0.0907374	-0.39946	-0.604268	-0.00613791	0.0276903	-0.00257047	0.272733	0.0297468	0.0788278	0.455612	0.434991	-0.343948	-0.120024	-0.541096	-0.774023	-0.553673	-0.533228	-0.647727	-0.786924	-0.258872	-0.149229	-0.409987	-0.598672	0.279775	-0.278889	-0.598607	-0.532584	-0.773219	-0.402139
C_unclassified_P_Firmicutes|F_Lachnospiraceae_RA	-0.152885	-0.396742	-0.111523	0.592178	0.768703	-0.190861	0.617893	0.61617	0.596258	0.0266636	-0.125197	0.108753	0.479018	0.420326	-0.0254536	0.4943	0.244964	0.381672	0.44802	0.276489	0.506868	0.595776	0.699058	0.0267092	0.254811	0.15108	-0.162395	-0.133983	0.083441	0.108753	-0.0651595	0.269036	-0.0597367	0.0931289	0.00855953	0.459854	0.478544	0.376303	-0.0911534	0.379451	0.460759	0.381672	0.388399	0.241255	0.506868	0.595776	0.699058	0.35557	0.598085	0.973716	0.9798	0.289353	0.0559651	-0.0235315	-0.133983	0.0368493	0.0834735	0.108753	-0.0708679	0.066224	0.226164	0.149384	0.239742	0.0854646	0.0189122	-0.0597367	-0.177306	0.478544	0.376303	0.379451	0.0110816	0.449168	0.249834	0.128176	-0.0911534	0.381672	0.388399	0.241255	0.459854	0.401349	0.20231	0.185316	0.506868	0.595776	0.699058	0.35557	0.598085	0.973716	0.9798	0.289353	0.0559651	0.0870928	-0.105893	-0.0273944	-0.189822	0.0368493	0.207433	0.038705	0.342532	0.066224	0.259443	0.197801	0.13582	0.21827	0.0854646	0.0189122	-0.162193	-0.0597367	0.0463872	-0.392044	-0.0352042	0.478544	0.376303	0.379451	0.394116	0.0110816	0.250507	0.0825296	0.0536021	0.088179	0.321329	0.151701	-0.194678	0.449168	0.227565	0.112006	0.408373	0.208303	-0.194234	0.108753	0.0219103	0.381672	-0.0353555	-0.127941	-0.100205	0.388399	0.241255	0.459854	0.401349	0.20231	0.185316	0.506868	0.595776	0.699058	0.237389	0.161668	0.777179	0.201855	0.35557	0.598085	0.973716	0.9798	0.289353	0.0559651	0.0118363	0.249072	-0.0477677	-0.0507457	0.081254	0.0543608	0.388399	0.241255	0.410471	-0.00346993	0.0447711	0.173384	-0.153366	0.165068	0.303829	-0.189883	0.194106	0.179152	0.247479	0.037018	0.158546	-0.309458	-0.220207	0.323265	0.264744	0.0653649	0.449168	0.28617	0.253635	0.459108	0.195763	0.0401954	-0.01732	-0.0517646	-0.194558	-0.178856	-0.14383	-0.0628229	0.0341485	0.165331	0.231846	0.259443	0.251354	0.0421168	-0.0687056	-0.179968	-0.187127	0.0120605	-0.000749976	0.190482	0.0929282	0.0303245	-0.103756	0.23549	0.134475	-0.143086	-0.0627147	0.174566	-0.184051	-0.0453767	0.0119244	0.0569072	0.106045	-0.0231992	0.142821	0.461232	0.113106	0.0337369	-0.0346529	-0.00178727	0.476998	0.0547776	0.287847	0.379451	0.154397	0.587326	0.373682	0.102204	0.0953387	0.155415	-0.0532442	0.24398	0.0709918	-0.123356	0.162505	-0.288309	0.0701593	0.0626668	0.107049	-0.0172027	0.0695533	-0.454927	0.21245	-0.157981	0.134274	0.108514	0.417535	0.594279	0.672329	-0.202883	0.0645204	0.0851565	-0.0552421	0.169219	0.141707	-0.124402	0.459854	0.401349	0.20231	0.185316	0.297915	0.282548	0.0868466	0.260176	-0.131012	-0.0618504	-0.00394681	0.312054	0.249702	0.112838	0.255511	0.108318	0.176121	0.68655	0.108753	0.327984	0.506868	0.595776	0.699058	0.237389	0.161668	0.777179	0.201855	0.35557	0.598085	0.973716	0.9798	0.289353	0.0559651	0.0690311	0.0240936	-0.133058	0.072535	0.072535	-0.00129285	0.0047531	-0.00129285	0.0047531	0.132572	-0.00163258	0.0359445	0.125554	-0.0902347	-0.0690545	-0.151257	-0.0780529	0.00085523	-0.913767	-0.0664918	-0.151276	-0.0762968	-0.106988	0.00085523	-0.913767	0.302299	-0.0664918	-0.106988	0.00085523	0.096235	-0.41196	-0.470723	-0.18842	-0.0753475	-0.701338	-0.913767	-0.469269	0.302379	-0.0666893	0.130357	0.098415	-0.231593	0.0591788	0.00113955	-0.00937515	-0.0133075	-0.167029	-0.230317	0.0381649	-0.0740195	-0.549653	-0.701338	-0.913767	-0.228118	-0.0241312	0.0974365	-0.078235	0.0656696	0.0974365	-0.0782739	-0.0628619	0.0656696	0.156538	-0.0628619	0.0656696	0.534089	-0.284259	-0.38088	-0.27883	-0.0227768	-0.384553	0.159597	0.156607	0.344289	0.234255	0.152913	-0.243587	0.191495	0.108675	0.0679929	0.0432824	-0.0959203	0.480737	-0.223069	0.180739	0.0176575	0.133051	0.212227	0.232422	-0.805103	0.21209	0.233456	-0.805103	0.341068	-0.0363136	0.242748	-0.540654	-0.805103	0.250409	0.345195	0.271501	0.228566	0.107969	0.436992	-0.540654	-0.805103	0.0725601	0.0725601	-0.00124525	0.00481705	-0.00124525	0.00481705	0.132587	-0.00158574	0.0359584	0.125594	-0.157407	-0.0852622	-0.00345128	-0.914372	-0.0688728	-0.157426	-0.0835807	-0.111235	-0.00345128	-0.914372	0.298828	-0.0688728	-0.111235	-0.00345128	0.0899544	-0.416609	-0.475251	-0.194987	-0.0800866	-0.701754	-0.914372	-0.473776	0.298915	-0.0690545	0.125241	0.0938852	-0.235149	0.0540669	-0.00410302	-0.0130527	-0.016557	-0.173725	-0.234165	0.0335029	-0.0803584	-0.552316	-0.701754	-0.914372	0.0858158	0.157407	0.0869725	0.192244	-0.162173	0.192329	-0.0136962	0.0852622	-0.0858539	0.148461	0.541448	-0.289562	-0.385071	-0.332482	-0.0287819	-0.388264	0.155359	0.14854	0.338551	0.23092	0.147914	-0.248234	0.178011	0.0998104	0.0639131	0.0386521	-0.101004	0.483742	-0.235024	0.176526	0.00534981	0.00345128	-0.104068	0.0553334	-0.104068	0.0553738	0.148641	0.0441351	0.0335632	0.0272288	0.0888591	0.0272885	0.914372	0.867591	1	0.83833	0.706935	0.95417	0.494871	0.702047	0.867594	0.656694	0.967887	0.763947	0.766279	0.790782	0.919852	0.691173	0.646554	0.866741	0.494871	-0.0688728	-0.157426	-0.0835807	-0.111235	-0.00345128	-0.914372	0.298828	-0.0688728	-0.111235	-0.00345128	0.0899544	-0.416609	-0.475251	-0.194987	-0.0800866	-0.701754	-0.914372	-0.473776	0.298915	-0.0690545	0.125241	0.0938852	-0.235149	0.0540669	-0.00410302	-0.0130527	-0.016557	-0.173725	-0.234165	0.0335029	-0.0803584	-0.552316	-0.701754	-0.914372	0.00315149	0.00315149	0.117761	0.111	0.0405609	0.0870096	0.192344	-0.162045	0.19243	-0.0135864	0.147191	0.538347	-0.290724	-0.385864	-0.336787	-0.0297836	-0.389042	0.154248	0.147272	0.336697	0.229472	0.147012	-0.249365	0.176308	0.0978264	0.0625048	0.0376506	-0.102164	0.483003	-0.236146	0.174885	0.00254439	0.104068	0.150236	-0.00315149	0.104068	0.150277	-0.00333596	0.251117	0.183995	0.151466	-0.571705	0.0553334	-0.104068	0.0553738	0.148641	0.0441351	0.0335632	0.0272288	0.0888591	0.0272885	0.867591	1	0.83833	0.706935	0.95417	0.494871	0.702047	0.867594	0.656694	0.967887	0.763947	0.766279	0.790782	0.919852	0.691173	0.646554	0.866741	0.494871	-0.150236	-0.0553334	-0.402644	-0.505804	-0.122635	-0.650313	-0.867591	-0.501545	-0.320382	-0.244584	-0.0168064	-0.226876	-0.584119	-0.498707	-0.650313	-0.867591	0.00315149	0.117761	0.111	0.0405609	0.104068	0.150277	-0.00333596	0.251117	0.183995	0.151466	-0.571705	0.0553738	0.148641	0.0441351	0.0335632	-0.397554	-0.454448	-0.80446	-1	-0.45707	0.00881548	-0.316915	0.104946	0.0323953	-0.17908	0.0462717	-0.0146758	-0.0986442	-0.620663	-0.218606	0.39341	-0.0228361	-0.708725	-0.320824	-0.725101	-0.80446	-1	-0.209981	0.194915	-0.5704	-0.83833	-0.215906	0.402736	-0.0703108	0.403397	-0.201662	0.323815	-0.295953	0.317435	0.477414	-0.442043	-0.256415	-0.5704	-0.83833	-0.40423	-0.706935	0.505793	0.105681	-0.0169201	-0.0644032	0.299509	0.511166	-0.282928	-0.0266983	-0.40423	-0.706935	-0.734669	-0.95417	-0.365306	-0.133712	0.395225	0.181307	-0.472887	-0.146734	-0.624841	-0.58346	-0.734669	-0.95417	0.122701	-0.0661216	-0.118217	-0.494871	0.394521	0.650316	0.389394	0.782045	0.454032	0.508997	0.473996	0.743516	0.446821	0.236974	0.554654	-0.494871	0.702047	0.867594	0.656694	0.967887	0.763947	0.766279	0.790782	0.919852	0.691173	0.646554	0.866741	0.494871	0.501541	0.111744	-0.00795887	-0.0526343	0.302878	0.513726	-0.271089	-0.0161887	-0.394521	-0.702047	-0.111107	0.0500806	0.0113054	0.0306758	-0.0290025	-0.0944609	-0.0193097	-0.320462	-0.244631	-0.0168757	-0.227001	-0.584139	-0.498713	-0.650316	-0.867594	-0.128812	0.154159	-0.2882	-0.389394	-0.656694	0.0407228	-0.0279404	0.00144527	-0.0828975	-0.1452	-0.086053	-0.782045	-0.967887	-0.0325816	-0.10889	0.250848	-0.0495156	-0.210643	-0.0195722	0.561081	-0.296581	-0.0080341	-0.454032	-0.763947	-0.00759515	-0.0627022	-0.0436121	-0.38658	-0.229368	-0.508997	-0.766279	-0.0797178	-0.0150731	0.0194289	0.397565	0.0747332	0.0631836	0.374035	0.601097	-0.304056	0.00970266	-0.473996	-0.790782	-0.677248	-0.650166	-0.743516	-0.919852	-0.329359	-0.177449	-0.446821	-0.691173	0.350687	-0.236974	-0.646554	-0.554654	-0.866741	-0.494871
C_unclassified_P_Firmicutes|F_Porphyromonadaceae_RA	-0.119116	-0.391532	-0.00372363	0.462459	0.628002	0.0967983	0.520137	0.530887	0.494763	0.10379	-0.373746	0.108855	0.407457	0.312825	0.251248	0.384629	0.0945809	0.266855	0.341823	0.115659	0.423347	0.513431	0.60325	0.103813	0.182315	0.0529793	-0.0428942	-0.378379	-0.0750883	0.108855	0.189317	0.118682	0.0286445	0.082904	0.0231634	0.34962	0.406051	0.285535	-0.0663034	0.320364	0.385804	0.266855	0.285121	0.0899975	0.423347	0.513431	0.60325	0.289976	0.527551	0.857058	0.881452	0.266064	0.0457379	-0.00277497	-0.378379	0.0988524	-0.0750713	0.108855	0.184613	0.112107	0.13442	0.013687	0.0841937	0.0372486	0.0142868	0.0286445	-0.053469	0.406051	0.285535	0.320364	0.0693024	0.375031	0.172932	0.026033	-0.0663034	0.266855	0.285121	0.0899975	0.34962	0.382069	0.219825	0.158468	0.423347	0.513431	0.60325	0.289976	0.527551	0.857058	0.881452	0.266064	0.0457379	0.0682815	-0.138966	-0.0115319	-0.369797	0.0988524	0.26123	0.153944	0.282009	0.112107	0.227979	0.127673	-0.000803985	0.0766504	0.0372486	0.0142868	-0.120311	0.0286445	-0.0255669	-0.0589716	0.0104165	0.406051	0.285535	0.320364	0.292259	0.0693024	0.236347	0.131878	0.171655	0.205259	-0.161864	0.161821	-0.134738	0.375031	0.143584	2.25183e-05	0.130813	0.199972	-0.0767344	0.108855	-0.122734	0.266855	0.0277037	-0.0913287	-0.0315861	0.285121	0.0899975	0.34962	0.382069	0.219825	0.158468	0.423347	0.513431	0.60325	0.22147	0.1514	0.653615	0.0828775	0.289976	0.527551	0.857058	0.881452	0.266064	0.0457379	-0.0291539	0.251451	-0.030138	-0.0232703	0.0481645	-0.0124056	0.285121	0.0899975	0.138816	0.0613904	0.0844468	0.199773	-0.0481106	0.0487068	0.223442	-0.369831	0.0773916	-0.0728489	-0.00778068	0.0985525	0.0823186	-0.124446	-0.0892615	0.215118	0.301969	0.109206	0.375031	0.194125	0.211558	0.34059	0.253483	0.154212	0.0106771	-0.0245901	-0.184772	-0.157072	-0.0682043	0.00589972	-0.0336501	0.0234234	0.336944	0.227979	0.21589	0.0597245	-0.00354065	-0.0277982	-0.222236	-0.0709835	0.00412964	0.188128	0.0338514	0.0111729	-0.0329654	0.147058	0.108188	-0.222489	0.0460528	0.232127	-0.110818	0.0425294	0.0696735	0.130055	0.158635	-0.0986331	0.165513	0.391726	0.133686	0.104628	0.00839531	0.035585	0.405526	0.115053	0.228603	0.320364	0.182777	0.37143	0.276101	-0.281699	0.101704	0.0934775	-0.104539	0.230676	0.0405315	-0.160664	0.177996	-0.197919	0.0549383	-0.0493719	0.182442	0.136867	0.213279	-0.22763	0.234655	-0.000554461	0.184114	0.120518	0.336417	0.439715	0.52013	-0.0878986	-0.0770506	0.0632938	-0.18164	0.21195	0.184983	-0.067765	0.34962	0.382069	0.219825	0.158468	0.264547	0.271134	0.11231	0.265814	-0.179697	-0.0988072	0.135988	0.230061	0.0242602	0.126013	0.193193	-0.0100796	0.101954	0.562511	0.108855	0.243756	0.423347	0.513431	0.60325	0.22147	0.1514	0.653615	0.0828775	0.289976	0.527551	0.857058	0.881452	0.266064	0.0457379	0.228979	0.0461196	0.00595981	0.231362	0.231362	-0.0352563	0.041961	-0.0352563	0.041961	0.122402	-0.0349488	0.0734974	0.0951942	-0.354518	-0.228983	-0.128724	-0.343066	-0.173722	-0.906235	-0.192028	-0.128729	-0.341778	-0.254195	-0.173722	-0.906235	0.243553	-0.192028	-0.254195	-0.173722	-0.23118	-0.107329	-0.324109	-0.368946	-0.0557764	-0.686457	-0.906235	-0.327347	0.243638	-0.191663	-0.127768	-0.1382	-0.424005	-0.177315	-0.205187	-0.216195	-0.184244	0.0562045	-0.35711	-0.203759	-0.331666	-0.601566	-0.686457	-0.906235	-0.0318316	-0.0461319	0.358777	0.122797	0.0298218	0.358777	0.122771	-0.0449893	0.0298218	0.379151	-0.0449893	0.0298218	0.296586	0.215635	-0.0723445	-0.0780059	0.16316	-0.0813769	0.113459	0.379195	0.244577	0.181813	0.120225	-0.298354	0.114613	0.132601	0.0188364	0.000759219	0.315529	0.300132	-0.188928	0.0940928	-0.0212708	-0.00596234	0.208808	0.0349121	-0.793967	0.208751	0.0357524	-0.793967	0.0973472	0.188046	0.238435	-0.524875	-0.793967	0.0866471	0.140425	0.087174	0.0698314	0.282705	0.192801	-0.524875	-0.793967	0.231367	0.231367	-0.0352369	0.0419897	-0.0352369	0.0419897	0.122402	-0.0349304	0.0735017	0.0952098	-0.13274	-0.347699	-0.176694	-0.905824	-0.193619	-0.132746	-0.346499	-0.256842	-0.176694	-0.905824	0.240444	-0.193619	-0.256842	-0.176694	-0.235678	-0.110964	-0.327116	-0.373193	-0.0586683	-0.686098	-0.905824	-0.330328	0.240531	-0.193249	-0.131349	-0.141338	-0.426508	-0.180949	-0.209103	-0.21845	-0.186925	0.0519391	-0.359412	-0.206904	-0.335485	-0.602168	-0.686098	-0.905824	-0.116495	0.13274	-0.115596	0.196857	0.0428415	0.196956	0.148706	0.347699	0.116474	0.375709	0.297187	0.211387	-0.0742711	-0.115946	0.158319	-0.0831469	0.110793	0.375755	0.241402	0.177832	0.116906	-0.302824	0.105473	0.125129	0.014224	-0.00455696	0.31127	0.300737	-0.200276	0.0913302	-0.0309758	0.176694	-0.0599375	0.218478	-0.0599375	0.218516	0.118034	0.0378133	0.0219274	0.149379	0.0295142	0.149436	0.905824	0.876498	0.83833	1	0.812403	0.853511	0.500773	0.805484	0.876497	0.760808	0.823898	0.743296	0.604027	0.824154	0.746627	0.59605	0.655511	0.812061	0.500773	-0.193619	-0.132746	-0.346499	-0.256842	-0.176694	-0.905824	0.240444	-0.193619	-0.256842	-0.176694	-0.235678	-0.110964	-0.327116	-0.373193	-0.0586683	-0.686098	-0.905824	-0.330328	0.240531	-0.193249	-0.131349	-0.141338	-0.426508	-0.180949	-0.209103	-0.21845	-0.186925	0.0519391	-0.359412	-0.206904	-0.335485	-0.602168	-0.686098	-0.905824	0.0386611	0.0386611	0.0957657	0.118349	0.0804911	-0.115576	0.196895	0.0428843	0.196993	0.148752	0.37478	0.294357	0.210243	-0.0749405	-0.119432	0.157532	-0.0838107	0.109805	0.374832	0.23984	0.176721	0.116192	-0.303691	0.10416	0.123589	0.0130469	-0.00530129	0.310266	0.300102	-0.201131	0.0899394	-0.0331238	0.0599375	0.303992	-0.0386611	0.0599375	0.304019	-0.0383318	0.187317	0.111659	0.0814769	-0.41062	0.218478	-0.0599375	0.218516	0.118034	0.0378133	0.0219274	0.149379	0.0295142	0.149436	0.876498	0.83833	1	0.812403	0.853511	0.500773	0.805484	0.876497	0.760808	0.823898	0.743296	0.604027	0.824154	0.746627	0.59605	0.655511	0.812061	0.500773	-0.303992	-0.218478	-0.190993	-0.381632	-0.129081	-0.656606	-0.876498	-0.382181	-0.190722	-0.427047	-0.230347	-0.0544068	-0.581195	-0.562978	-0.656606	-0.876498	0.0386611	0.0957657	0.118349	0.0804911	0.0599375	0.304019	-0.0383318	0.187317	0.111659	0.0814769	-0.41062	0.218516	0.118034	0.0378133	0.0219274	0.113277	-0.123628	-0.612304	-0.83833	-0.131662	0.0297527	-0.00749461	0.120938	0.0739274	-0.0422726	0.0636203	0.00550371	-0.0743482	-0.331252	0.221055	0.255899	-0.0143603	-0.486873	-0.208179	-0.491885	-0.612304	-0.83833	-0.28155	0.0139989	-0.751512	-1	-0.287098	0.191137	-0.0959693	-0.0458878	-0.436909	-0.0966826	-0.502783	0.255945	0.0562309	-0.634777	-0.585501	-0.751512	-1	-0.516912	-0.812403	0.381633	0.130805	-0.166907	-0.172275	0.324026	0.197872	-0.405296	-0.236036	-0.516912	-0.812403	-0.610378	-0.853511	-0.245056	-0.24484	0.274954	0.0596161	-0.25222	-0.172898	-0.468546	-0.462335	-0.610378	-0.853511	0.129154	0.0814681	-0.0953769	-0.500773	0.505233	0.656612	0.505578	0.60951	0.426577	0.329795	0.511872	0.549785	0.333724	0.247968	0.481696	-0.500773	0.805484	0.876497	0.760808	0.823898	0.743296	0.604027	0.824154	0.746627	0.59605	0.655511	0.812061	0.500773	0.382201	0.139623	-0.154541	-0.157284	0.328911	0.204299	-0.390602	-0.222174	-0.505233	-0.805484	-0.118069	0.0356032	0.0136425	0.0296764	-0.0391699	-0.101171	-0.0336632	-0.190819	-0.42709	-0.230383	-0.0545625	-0.581211	-0.562981	-0.656612	-0.876497	-0.239225	0.15874	-0.404476	-0.505578	-0.760808	0.0801996	-0.00330083	0.0154449	-0.074781	-0.130824	-0.0919726	-0.60951	-0.823898	-0.0546911	-0.129272	0.135749	-0.0809024	-0.185057	0.0467167	0.351852	-0.255596	-0.0510215	-0.426577	-0.743296	-0.077695	-0.0755734	0.0267677	-0.179063	-0.0463572	-0.329795	-0.604027	-0.076976	-0.0191458	-0.0339919	0.233654	0.0625772	0.0582099	0.514877	0.33524	-0.348842	-0.149241	-0.511872	-0.824154	-0.462672	-0.434684	-0.549785	-0.746627	-0.195766	-0.0861304	-0.333724	-0.59605	0.253414	-0.247968	-0.655511	-0.481696	-0.812061	-0.500773
C_unclassified_P_Firmicutes|F_Rikenellaceae_RA	-0.185604	-0.338211	0.113584	0.388899	0.568185	0.257436	0.482317	0.450364	0.461923	0.0372398	-0.355146	0.0892404	0.409129	0.153198	0.249435	0.353311	0.104857	0.20036	0.236684	0.0303974	0.335357	0.464539	0.522089	0.0372751	0.1513	0.0685838	-0.0343579	-0.363135	-0.047534	0.0892404	0.183796	0.109345	0.0868626	0.0985449	0.0205785	0.32673	0.403733	0.114575	-0.0296946	0.314577	0.389236	0.20036	0.166671	0.0152262	0.335357	0.464539	0.522089	0.254307	0.444623	0.710488	0.754944	0.253528	0.0572145	-0.00517769	-0.363135	0.0504155	-0.0474606	0.0892404	0.17948	0.0461483	0.112617	0.00346458	0.0636177	0.0197409	-0.0167655	0.0868626	-0.0459123	0.403733	0.114575	0.314577	0.108137	0.383297	0.141268	0.0458052	-0.0296946	0.20036	0.166671	0.0152262	0.32673	0.337976	0.18714	0.167255	0.335357	0.464539	0.522089	0.254307	0.444623	0.710488	0.754944	0.253528	0.0572145	0.102656	-0.111969	-0.0125172	-0.435822	0.0504155	0.24356	0.184534	0.20579	0.0461483	0.195178	0.104336	-0.00117682	0.0612963	0.0197409	-0.0167655	-0.0650296	0.0868626	-0.0594108	0.00187956	0.0274428	0.403733	0.114575	0.314577	0.245718	0.108137	0.226908	0.126419	0.17261	0.20365	-0.0834379	0.235427	0.0250241	0.383297	0.102307	-0.000300802	-0.277098	0.116528	-0.0726227	0.0892404	-0.117785	0.20036	0.0377277	-0.062759	-0.0077235	0.166671	0.0152262	0.32673	0.337976	0.18714	0.167255	0.335357	0.464539	0.522089	0.275298	0.19609	0.549382	0.0155955	0.254307	0.444623	0.710488	0.754944	0.253528	0.0572145	-0.0271919	0.261194	0.0131267	-0.0238936	-0.0799335	-0.00774582	0.166671	0.0152262	-0.264509	0.116242	0.179901	0.15052	-0.0715118	0.0190874	0.190239	-0.435783	0.00784451	-0.159731	-0.112746	0.0503982	0.0263132	-0.115578	-0.0577343	0.171274	0.338238	0.195494	0.383297	0.17671	0.167137	0.27478	0.237649	0.184813	0.0487408	-0.0252877	-0.199545	-0.1699	-0.0881748	-0.00533094	-0.063364	-0.0696394	0.297047	0.195178	0.246265	0.0234274	0.0160555	-0.0345194	-0.228741	-0.0818592	0.0385936	0.214654	0.0225385	-0.0287974	-0.0479277	0.0560913	0.0715138	-0.258504	0.0180258	0.221098	-0.131837	0.0194947	0.107693	0.109863	0.241174	-0.137862	0.238238	0.380731	0.110985	0.0892621	0.0249484	0.0305783	0.401204	0.180327	0.203862	0.314577	0.202057	0.233944	0.238106	-0.188766	0.176841	0.0422378	-0.145971	0.223036	0.0728246	-0.15116	0.268255	-0.0314629	0.0426557	-0.0960499	0.17338	0.141553	0.209892	-0.162684	0.158565	0.0208696	0.232204	0.131152	0.235063	0.310347	0.371499	-0.0800058	-0.174132	0.109569	-0.166806	0.220704	0.180151	-0.0443896	0.32673	0.337976	0.18714	0.167255	0.209788	0.226991	0.0852394	0.219711	-0.172383	-0.108575	0.181408	0.274585	0.157453	0.184074	0.142316	-0.0097082	-0.0111315	0.44529	0.0892404	0.151213	0.335357	0.464539	0.522089	0.275298	0.19609	0.549382	0.0155955	0.254307	0.444623	0.710488	0.754944	0.253528	0.0572145	0.170875	-0.0195696	-0.0440883	0.174462	0.174462	-0.0284656	0.0350374	-0.0284656	0.0350374	0.0861726	-0.0284811	0.00452901	0.0404664	-0.33737	-0.170893	-0.151495	-0.323303	-0.208245	-0.785541	-0.145179	-0.151554	-0.322235	-0.195322	-0.208245	-0.785541	0.286661	-0.145179	-0.195322	-0.208245	-0.247796	-0.187508	0.0977818	-0.31023	-0.0581683	-0.5855	-0.785541	0.089337	0.286633	-0.14512	-0.126464	-0.147249	-0.383645	-0.162909	-0.183332	-0.188249	-0.157073	-0.0364451	-0.289206	-0.211859	-0.345629	-0.502048	-0.5855	-0.785541	-0.045264	0.0195447	0.344536	0.0948894	-0.0354286	0.344536	0.0948169	0.0190776	-0.0354286	0.443656	0.0190776	-0.0354286	0.199983	0.14001	0.315754	0.0225556	0.156505	0.303172	0.132534	0.443645	0.229854	0.135392	0.135345	-0.257762	0.117995	0.143992	0.0466819	0.0193213	0.229149	0.2247	-0.109377	0.0642992	-0.0811155	0.0440804	0.191496	0.0501486	-0.665376	0.191358	0.0508859	-0.665376	0.0882307	0.137812	0.233592	-0.421631	-0.665376	0.109606	0.142857	0.0973098	0.0877381	0.21455	0.159332	-0.421631	-0.665376	0.174481	0.174481	-0.0284298	0.0350905	-0.0284298	0.0350905	0.0861829	-0.028447	0.00454087	0.0405021	-0.157494	-0.330507	-0.212498	-0.786412	-0.14762	-0.157555	-0.329504	-0.199481	-0.212498	-0.786412	0.282614	-0.14762	-0.199481	-0.212498	-0.254492	-0.192432	0.0932567	-0.316981	-0.0631298	-0.586294	-0.786412	0.0847668	0.282586	-0.147565	-0.131597	-0.151962	-0.387105	-0.168258	-0.188856	-0.191569	-0.160488	-0.043038	-0.293346	-0.216311	-0.351764	-0.505045	-0.586294	-0.786412	-0.0878545	0.157494	-0.0870455	0.284511	0.014511	0.28457	0.102832	0.330507	0.0877884	0.438886	0.182807	0.134583	0.312368	-0.013953	0.151366	0.299882	0.12549	0.43888	0.219414	0.126495	0.129258	-0.264018	0.106243	0.132655	0.0395832	0.0119299	0.223224	0.22003	-0.120836	0.054998	-0.0996006	0.212498	0.0369018	0.298603	0.0369018	0.298604	0.173523	0.0923015	0.0569635	0.22352	0.0400419	0.223532	0.786412	0.811434	0.706935	0.812403	1	0.74661	0.460986	0.993214	0.811406	0.728422	0.711116	0.657022	0.515121	0.769153	0.620888	0.547006	0.633196	0.722163	0.460986	-0.14762	-0.157555	-0.329504	-0.199481	-0.212498	-0.786412	0.282614	-0.14762	-0.199481	-0.212498	-0.254492	-0.192432	0.0932567	-0.316981	-0.0631298	-0.586294	-0.786412	0.0847668	0.282586	-0.147565	-0.131597	-0.151962	-0.387105	-0.168258	-0.188856	-0.191569	-0.160488	-0.043038	-0.293346	-0.216311	-0.351764	-0.505045	-0.586294	-0.786412	0.0308101	0.0308101	0.044332	0.0865493	0.0262068	-0.0869804	0.284588	0.0145951	0.284647	0.10292	0.438105	0.179936	0.133658	0.311588	-0.0171331	0.150661	0.299093	0.124665	0.438104	0.218037	0.125505	0.128598	-0.264803	0.105111	0.13142	0.0384849	0.0112632	0.222369	0.219405	-0.121687	0.0537795	-0.101521	-0.0369018	0.315327	-0.0308101	-0.0369018	0.315305	-0.0307897	0.120688	0.0542718	0.0118741	-0.32054	0.298603	0.0369018	0.298604	0.173523	0.0923015	0.0569635	0.22352	0.0400419	0.223532	0.811434	0.706935	0.812403	1	0.74661	0.460986	0.993214	0.811406	0.728422	0.711116	0.657022	0.515121	0.769153	0.620888	0.547006	0.633196	0.722163	0.460986	-0.315327	-0.298603	-0.324484	-0.0465482	-0.198185	-0.61691	-0.811434	-0.0533732	-0.133748	-0.446257	-0.288249	-0.214143	-0.517276	-0.545851	-0.61691	-0.811434	0.0308101	0.044332	0.0865493	0.0262068	-0.0369018	0.315305	-0.0307897	0.120688	0.0542718	0.0118741	-0.32054	0.298604	0.173523	0.0923015	0.0569635	0.0747404	0.250116	-0.501904	-0.706935	0.239409	0.0777555	0.103108	0.153714	0.0686513	-0.0457288	0.0992622	0.0493436	-0.0178281	-0.197621	0.166575	0.203028	-0.00495615	-0.337242	-0.208857	-0.369246	-0.501904	-0.706935	0.269659	0.0582604	-0.586105	-0.812403	0.25414	0.324548	0.089798	0.00687111	-0.307902	-0.0388109	-0.280044	0.181596	0.0487693	-0.417662	-0.417433	-0.586105	-0.812403	-0.746515	-1	0.0465367	-0.135096	-0.473994	-0.508219	-0.154339	-0.115698	-0.646441	-0.579313	-0.746515	-1	-0.523495	-0.74661	-0.212357	-0.242993	0.201297	0.0529238	-0.149326	-0.116175	-0.343667	-0.376294	-0.523495	-0.74661	0.198205	0.0181207	-0.0447023	-0.460986	0.734945	0.616877	0.492883	0.521711	0.357672	0.265242	0.493805	0.4399	0.31317	0.270445	0.429669	-0.460986	0.993214	0.811406	0.728422	0.711116	0.657022	0.515121	0.769153	0.620888	0.547006	0.633196	0.722163	0.460986	0.0533618	-0.12083	-0.459576	-0.491198	-0.141746	-0.107631	-0.632492	-0.563813	-0.734945	-0.993214	-0.086367	0.00175439	-0.0282395	0.0328915	-0.0543855	-0.0914849	-0.0775069	-0.133792	-0.446264	-0.288239	-0.214192	-0.517246	-0.545802	-0.616877	-0.811406	-0.243583	-0.0228001	-0.379137	-0.492883	-0.728422	0.0261378	-0.0265855	0.038736	-0.0614903	-0.0932956	-0.111155	-0.521711	-0.711116	-0.0194059	-0.0689765	0.099132	-0.0632901	-0.173323	0.106049	0.2684	-0.166354	-0.0292499	-0.357672	-0.657022	-0.0691916	-0.112194	0.0680829	-0.0895476	0.000840868	-0.265242	-0.515121	-0.0512743	-0.0404275	-0.0145916	0.15314	0.0133936	0.0301268	0.31828	0.211432	-0.292005	-0.190264	-0.493805	-0.769153	-0.324537	-0.319412	-0.4399	-0.620888	-0.153565	-0.0968333	-0.31317	-0.547006	0.14677	-0.270445	-0.633196	-0.429669	-0.722163	-0.460986
C_unclassified_P_Firmicutes|F_Ruminococcaceae_RA	-0.18482	-0.34103	-0.0843256	0.555429	0.713683	-0.141884	0.58076	0.601393	0.559544	-0.00185789	-0.129437	0.114796	0.443298	0.364276	-0.0140405	0.467831	0.25182	0.337438	0.416222	0.235989	0.46405	0.593349	0.675719	-0.00180954	0.268508	0.157083	-0.149804	-0.137622	0.0869471	0.114796	-0.0635594	0.259751	-0.0448504	0.0824071	0.0124113	0.432192	0.441496	0.326297	-0.0802156	0.368483	0.444853	0.337438	0.362559	0.19813	0.46405	0.593349	0.675719	0.330551	0.563313	0.969746	0.96894	0.300178	0.0700987	-0.0131351	-0.137622	0.00337796	0.0869813	0.114796	-0.0691855	0.0559475	0.210766	0.139675	0.224287	0.0680852	0.00956149	-0.0448504	-0.16387	0.441496	0.326297	0.368483	0.0245963	0.431569	0.264216	0.136944	-0.0802156	0.337438	0.362559	0.19813	0.432192	0.379214	0.207362	0.190038	0.46405	0.593349	0.675719	0.330551	0.563313	0.969746	0.96894	0.300178	0.0700987	0.0967245	-0.093772	-0.0193072	-0.20642	0.00337796	0.197822	0.0670423	0.310462	0.0559475	0.226247	0.191193	0.125418	0.207202	0.0680852	0.00956149	-0.148974	-0.0448504	0.0170156	-0.229536	-0.0406113	0.441496	0.326297	0.368483	0.364083	0.0245963	0.240523	0.0681798	0.0759658	0.0968156	0.268288	0.147908	-0.150963	0.431569	0.240239	0.119789	0.3367	0.0108073	-0.174037	0.114796	0.023389	0.337438	-0.0317886	-0.122041	-0.0940213	0.362559	0.19813	0.432192	0.379214	0.207362	0.190038	0.46405	0.593349	0.675719	0.230489	0.155569	0.734843	0.152667	0.330551	0.563313	0.969746	0.96894	0.300178	0.0700987	-0.00390597	0.249768	-0.0470343	-0.0412713	0.0512834	0.0770398	0.362559	0.19813	0.341847	0.0087822	0.0595487	0.184278	-0.121885	0.132865	0.284341	-0.20647	0.167639	0.133281	0.198533	0.00351473	0.149766	-0.24847	-0.19426	0.303125	0.299096	0.0582765	0.431569	0.256225	0.237395	0.401239	0.18719	0.0690403	0.0519193	-0.0348703	-0.171271	-0.152652	-0.117995	-0.0599719	0.00892542	0.141347	0.241512	0.226247	0.255725	0.0141029	-0.050625	-0.140841	-0.188457	-0.00087757	-0.000494327	0.18382	0.0745003	0.014725	-0.25991	0.179676	0.10969	-0.181465	-0.0597889	0.14236	-0.19724	-0.0759486	0.0243875	0.0524577	0.119323	-0.0334904	0.144291	0.429066	0.102342	0.0486425	-0.0397453	0.00447944	0.439998	0.0608505	0.260417	0.368483	0.136773	0.503141	0.344431	0.0613762	0.104946	0.139637	-0.0603516	0.233017	0.0812828	-0.111223	0.161526	-0.24052	0.0530349	0.025502	0.0915611	0.0116682	0.0747696	-0.369334	0.142759	-0.120415	0.144554	0.106891	0.350961	0.525858	0.595927	-0.183557	0.0306038	0.0931273	-0.0475265	0.167854	0.126973	-0.103364	0.432192	0.379214	0.207362	0.190038	0.278715	0.264224	0.0806711	0.243833	-0.141779	-0.0365647	0.0895153	0.295215	0.239326	0.101116	0.266262	0.106444	0.147913	0.61312	0.114796	0.286753	0.46405	0.593349	0.675719	0.230489	0.155569	0.734843	0.152667	0.330551	0.563313	0.969746	0.96894	0.300178	0.0700987	0.0511242	-0.00553891	-0.154194	0.0543209	0.0543209	0.0284272	-0.0218696	0.0284272	-0.0218696	0.0863374	0.0281486	-0.0200985	0.0723913	-0.0955354	-0.0511499	-0.158919	-0.0799997	-0.015028	-0.908667	-0.0408038	-0.158944	-0.0783173	-0.102858	-0.015028	-0.908667	0.298334	-0.0408038	-0.102858	-0.015028	0.0178183	-0.370541	-0.406332	-0.102093	-0.0825265	-0.669987	-0.908667	-0.408149	0.298437	-0.0409529	0.086603	0.0776755	-0.243569	0.0273418	0.0934132	-0.0185605	0.00879013	-0.136034	-0.181559	0.00593407	-0.134119	-0.503182	-0.669987	-0.908667	-0.232707	0.00549811	0.102322	-0.0796534	0.0500587	0.102322	-0.0796947	-0.0539424	0.0500587	0.17614	-0.0539424	0.0500587	0.311806	-0.236412	-0.313798	-0.02559	-0.021609	-0.320259	0.125578	0.176204	0.277891	0.206929	0.124654	-0.250024	0.150567	0.291792	0.0667492	0.0778946	-0.0562423	0.388044	-0.146584	0.13972	-0.086345	0.154186	0.214701	0.239599	-0.797736	0.214537	0.240593	-0.797736	0.29365	0.00612525	0.24331	-0.505643	-0.797736	0.233848	0.320303	0.258244	0.310763	0.141821	0.386108	-0.505643	-0.797736	0.0543484	0.0543484	0.0284758	-0.0218046	0.0284758	-0.0218046	0.0863539	0.0281959	-0.0200843	0.0724356	-0.164667	-0.0868007	-0.0190588	-0.90907	-0.0429881	-0.164693	-0.0851983	-0.106734	-0.0190588	-0.90907	0.29499	-0.0429881	-0.106734	-0.0190588	0.0118782	-0.374896	-0.410585	-0.108471	-0.0868931	-0.670344	-0.90907	-0.412386	0.295099	-0.0431254	0.0818462	0.0735274	-0.247011	0.0223664	0.0883837	-0.0219858	0.00559242	-0.142331	-0.185217	0.00161746	-0.140008	-0.505712	-0.670344	-0.90907	0.0889521	0.164667	0.0900819	0.210952	-0.125983	0.211044	0.0175293	0.0868007	-0.0889903	0.165805	0.296203	-0.246352	-0.321414	-0.0711565	-0.0289932	-0.327379	0.116197	0.165883	0.264378	0.198074	0.115487	-0.257337	0.133928	0.286978	0.0576288	0.0703056	-0.0653048	0.385949	-0.159865	0.128249	-0.108465	0.0190588	-0.0881009	0.0780734	-0.0881009	0.0781119	0.130471	0.0347483	0.0242465	0.0522495	0.0943602	0.0523104	0.90907	0.872195	0.95417	0.853511	0.74661	1	0.549536	0.740295	0.872199	0.681563	0.936695	0.799109	0.759169	0.838622	0.874354	0.74537	0.70864	0.910217	0.549536	-0.0429881	-0.164693	-0.0851983	-0.106734	-0.0190588	-0.90907	0.29499	-0.0429881	-0.106734	-0.0190588	0.0118782	-0.374896	-0.410585	-0.108471	-0.0868931	-0.670344	-0.90907	-0.412386	0.295099	-0.0431254	0.0818462	0.0735274	-0.247011	0.0223664	0.0883837	-0.0219858	0.00559242	-0.142331	-0.185217	0.00161746	-0.140008	-0.505712	-0.670344	-0.90907	-0.0254953	-0.0254953	0.0905299	0.0630633	-0.0108785	0.0901191	0.21107	-0.125834	0.211162	0.0176584	0.16458	0.292606	-0.247481	-0.322185	-0.075541	-0.0299581	-0.328138	0.115142	0.164657	0.262541	0.196669	0.114596	-0.258448	0.132261	0.285179	0.0562419	0.0693305	-0.0664249	0.385145	-0.160983	0.1266	-0.11114	0.0881009	0.158749	0.0254953	0.0881009	0.158793	0.0253454	0.202889	0.143951	0.114877	-0.505539	0.0780734	-0.0881009	0.0781119	0.130471	0.0347483	0.0242465	0.0522495	0.0943602	0.0523104	0.872195	0.95417	0.853511	0.74661	1	0.549536	0.740295	0.872199	0.681563	0.936695	0.799109	0.759169	0.838622	0.874354	0.74537	0.70864	0.910217	0.549536	-0.158749	-0.0780734	-0.381823	-0.458821	-0.14152	-0.632146	-0.872195	-0.457621	-0.289473	-0.265878	-0.0563977	-0.212516	-0.545003	-0.474381	-0.632146	-0.872195	-0.0254953	0.0905299	0.0630633	-0.0108785	0.0881009	0.158793	0.0253454	0.202889	0.143951	0.114877	-0.505539	0.0781119	0.130471	0.0347483	0.0242465	-0.296658	-0.349511	-0.724854	-0.95417	-0.355164	0.0357047	-0.233953	0.142196	0.0905432	-0.167838	0.0645423	0.025843	-0.032371	-0.493505	-0.130585	0.354084	0.0209149	-0.594483	-0.296786	-0.594942	-0.724854	-0.95417	-0.164149	0.163085	-0.557852	-0.853511	-0.173577	0.381911	-0.0477252	0.330631	-0.179865	0.265179	-0.253281	0.302551	0.394744	-0.401956	-0.236816	-0.557852	-0.853511	-0.416073	-0.74661	0.458821	0.0903699	-0.0277838	-0.0692452	0.260566	0.418935	-0.277385	-0.0409289	-0.416073	-0.74661	-0.750624	-1	-0.389698	-0.220161	0.464929	0.0772255	-0.484365	-0.14552	-0.618429	-0.614738	-0.750624	-1	0.141601	-0.0375425	-0.0909578	-0.549536	0.404911	0.632153	0.389041	0.719405	0.452623	0.469963	0.486223	0.671415	0.473971	0.259388	0.558662	-0.549536	0.740295	0.872199	0.681563	0.936695	0.799109	0.759169	0.838622	0.874354	0.74537	0.70864	0.910217	0.549536	0.457626	0.0993568	-0.0169344	-0.0551243	0.266327	0.423632	-0.264339	-0.0280846	-0.404911	-0.740295	-0.0630997	0.0397124	0.0221021	0.0228171	-0.0308924	-0.0723011	-0.0214336	-0.289555	-0.265928	-0.056464	-0.212639	-0.545018	-0.474391	-0.632153	-0.872199	-0.118118	0.133662	-0.272498	-0.389041	-0.681563	-0.0107514	-0.00486028	0.00577972	-0.0734055	-0.107185	-0.0782305	-0.719405	-0.936695	-0.0478334	-0.094598	0.196305	-0.0573758	-0.247736	-0.00717212	0.475011	-0.272171	-0.00486331	-0.452623	-0.799109	-0.00596118	-0.0595644	0.0221505	-0.3237	-0.169402	-0.469963	-0.759169	-0.0527645	-0.0147187	-0.104553	0.22031	0.0438032	0.00871502	0.341904	0.500771	-0.299836	-0.0104391	-0.486223	-0.838622	-0.583348	-0.550291	-0.671415	-0.874354	-0.339804	-0.201217	-0.473971	-0.74537	0.32342	-0.259388	-0.70864	-0.558662	-0.910217	-0.549536
C_unclassified_P_Firmicutes|F_unclassified_O_Clostridiales_RA	0.0187275	-0.0255749	-0.0998106	0.0853827	0.0903437	-0.0280928	0.0513432	0.0879127	0.0471405	0.00497683	-0.00853239	0.0646893	0.0280515	-0.0206216	-0.00282131	0.107226	0.0693856	-0.00584355	0.0770175	-0.00304323	0.0451814	0.125407	0.110029	0.00501769	0.0975205	0.0432386	-0.0130746	-0.0059643	0.0587442	0.0646893	-0.0387051	0.00186847	-0.0749709	0.0410941	0.000224154	0.0946703	0.0326028	-0.0292483	-0.0504505	0.0772274	0.0722863	-0.00584355	0.0787431	-0.0374023	0.0451814	0.125407	0.110029	0.0562424	0.283713	0.498933	0.520082	0.0380218	-0.0071047	0.0253867	-0.0059643	0.0443782	0.0587729	0.0646893	-0.0400135	-0.046347	0.029852	-0.016495	0.00333394	-0.0143594	0.0232012	-0.0749709	-0.0113894	0.0326028	-0.0292483	0.0772274	0.0857899	0.0617252	0.0958001	0.0399245	-0.0504505	-0.00584355	0.0787431	-0.0374023	0.0946703	0.0964869	0.0221427	0.0235266	0.0451814	0.125407	0.110029	0.0562424	0.283713	0.498933	0.520082	0.0380218	-0.0071047	-0.000514031	-0.0793346	0.0266001	0.051288	0.0443782	0.0697497	0.0809861	0.01842	-0.046347	0.0335003	0.0333718	-0.0220537	0.00397499	-0.0143594	0.0232012	-0.0192719	-0.0749709	-0.0641458	-0.0315145	-0.0384813	0.0326028	-0.0292483	0.0772274	0.0395141	0.0857899	0.0153651	0.0613903	0.0856573	0.0998771	0.0499053	-0.0414778	-0.0918986	0.0617252	0.0937696	0.0435051	0.0983174	-0.00949338	-0.00192178	0.0646893	0.0500692	-0.00584355	0.0214174	-0.0491423	-0.0124278	0.0787431	-0.0374023	0.0946703	0.0964869	0.0221427	0.0235266	0.0451814	0.125407	0.110029	-0.00643373	0.0236933	-0.0681978	-0.00386811	0.0562424	0.283713	0.498933	0.520082	0.0380218	-0.0071047	-0.0291299	0.0708097	-0.0369025	0.014769	0.0215153	0.0148577	0.0787431	-0.0374023	0.10213	-0.0559628	-0.060214	0.0418338	-0.0433135	-0.0550131	0.0723495	0.0513308	0.0466513	0.0591302	0.0713211	0.0443946	0.046198	-0.0788438	-0.0276752	0.0365505	0.0454028	-0.0533329	0.0617252	-0.0188616	0.0215295	0.060456	0.0734747	0.0801407	0.0221248	-0.0268468	-0.0834983	-0.0799891	-0.00963802	-0.0320455	-0.0323099	0.0748968	0.0914848	0.0335003	0.0250267	0.0200504	-0.0531642	-0.0516804	-0.0198132	-0.0781198	0.0503362	-0.0158222	-0.0155497	0.0153692	-0.0435473	0.0281095	-0.0460189	-0.0879779	0.00478893	0.0444368	-0.0999735	-0.0531797	0.0889761	0.00184278	-0.0162233	-0.038117	-0.0244963	0.0715864	0.118577	0.0686625	-0.037205	-0.00536202	0.0335331	-0.0313475	-0.00339422	0.0772274	-0.0322012	0.0741689	0.0399595	0.00120973	-0.0120168	0.0613912	0.0325035	0.013878	0.0111454	-0.100845	-0.0681025	-0.0991632	-0.0452623	-0.0594764	0.0322237	0.036366	0.0447454	-0.0389043	0.0247058	-0.0573347	0.0219184	-0.0446813	0.00178135	0.118703	0.0911557	-0.00455166	-0.0337042	0.00639043	0.0269634	0.102091	0.0737396	0.0263149	0.0946703	0.0964869	0.0221427	0.0235266	0.0465727	0.0101392	-0.0044505	0.00518156	-0.074938	-0.0544399	0.0333614	0.0346538	0.041267	-0.0466234	0.10193	0.0454915	0.0221058	0.101259	0.0646893	0.00419275	0.0451814	0.125407	0.110029	-0.00643373	0.0236933	-0.0681978	-0.00386811	0.0562424	0.283713	0.498933	0.520082	0.0380218	-0.0071047	0.0113749	0.00287757	-0.0438021	0.0104873	0.0104873	-0.0659434	0.0716524	-0.0659434	0.0716524	0.0272349	-0.0661162	-0.00394544	0.0322442	-0.00376832	-0.0114002	-0.0645213	0.0104087	0.0601416	-0.472278	-0.042715	-0.0645355	0.0106335	0.0314055	0.0601416	-0.472278	-0.0389958	-0.042715	0.0314055	0.0601416	0.00870891	-0.0536964	-0.104225	0.00860177	-0.0536213	0.0659832	-0.472278	-0.107326	-0.0390788	-0.0426929	0.0510668	0.0203751	-0.0717404	0.0285267	0.0252941	-0.0074838	0.0427206	0.00235297	-0.0236564	0.0263738	-0.0222061	-0.0678749	0.0659832	-0.472278	-0.066485	-0.00292487	0.00183397	-0.0567087	0.0758262	0.00183397	-0.0567402	0.045438	0.0758262	-0.0519609	0.045438	0.0758262	0.0389237	-0.0473359	-0.0933792	0.014207	-0.0501359	-0.0977331	0.0422672	-0.0519559	0.0836704	0.0249093	0.00749269	-0.0958119	0.051403	0.0531461	-0.00319245	0.0525467	-0.00422632	0.0372801	-0.0229606	0.0638116	-0.0312852	0.0437859	0.0118835	0.0744629	-0.467117	0.0117673	0.0747087	-0.467117	0.0726048	0.0150309	0.0149822	0.120062	-0.467117	0.0665684	0.0933235	0.0795813	0.0844044	0.0478408	0.0646897	0.120062	-0.467117	0.0105135	0.0105135	-0.0659018	0.0717134	-0.0659018	0.0717134	0.0272531	-0.0660761	-0.00392774	0.0322792	-0.0629401	0.0118376	0.0607319	-0.470485	-0.0420378	-0.0629536	0.0120722	0.0325606	0.0607319	-0.470485	-0.0375229	-0.0420378	0.0325606	0.0607319	0.0100784	-0.0518385	-0.10309	0.0100745	-0.051459	0.066611	-0.470485	-0.106237	-0.0376005	-0.0420183	0.0524073	0.0215524	-0.0715132	0.0292776	0.0259288	-0.0064139	0.043053	0.0042128	-0.0224685	0.027547	-0.0210142	-0.066317	0.066611	-0.470485	0.0641972	0.0629401	0.0645266	0.00564192	0.0115774	0.00563272	0.040465	-0.0118376	-0.0642138	-0.0621222	0.00669521	-0.0571975	-0.0997291	-0.0137109	-0.0568365	-0.103666	0.0304151	-0.0621186	0.0674426	0.0143911	-0.00185966	-0.102381	0.0417893	0.0403797	-0.0145802	0.0466605	-0.0127224	0.0292886	-0.0301442	0.0488532	-0.0540925	-0.0607319	-0.0316557	-0.087679	-0.0316557	-0.0877098	-0.0355793	-0.0359967	-0.0319412	-0.0602451	-0.00670138	-0.0602677	0.470485	0.402139	0.494871	0.500773	0.460986	0.549536	1	0.457119	0.402116	0.388618	0.489332	0.542884	0.436248	0.576809	0.404137	0.486991	0.605309	0.638327	1	-0.0420378	-0.0629536	0.0120722	0.0325606	0.0607319	-0.470485	-0.0375229	-0.0420378	0.0325606	0.0607319	0.0100784	-0.0518385	-0.10309	0.0100745	-0.051459	0.066611	-0.470485	-0.106237	-0.0376005	-0.0420183	0.0524073	0.0215524	-0.0715132	0.0292776	0.0259288	-0.0064139	0.043053	0.0042128	-0.0224685	0.027547	-0.0210142	-0.066317	0.066611	-0.470485	0.0694318	0.0694318	0.0458218	0.0558642	0.0308821	0.0645433	0.00573004	0.0116856	0.00572102	0.0405695	-0.0623975	0.0054245	-0.0574331	-0.0998524	-0.0149255	-0.0570918	-0.103841	0.030142	-0.0624073	0.0671804	0.0140704	-0.00209126	-0.102604	0.0414846	0.0398549	-0.0148548	0.0464661	-0.0129442	0.0291132	-0.030393	0.0484523	-0.0545086	0.0316557	-0.0711891	-0.0694318	0.0316557	-0.0711995	-0.0694681	0.00544299	-0.00451482	-0.000348616	-0.112712	-0.087679	-0.0316557	-0.0877098	-0.0355793	-0.0359967	-0.0319412	-0.0602451	-0.00670138	-0.0602677	0.402139	0.494871	0.500773	0.460986	0.549536	1	0.457119	0.402116	0.388618	0.489332	0.542884	0.436248	0.576809	0.404137	0.486991	0.605309	0.638327	1	0.0711891	0.087679	0.0168688	-0.0625931	0.0027544	0.092859	-0.402139	-0.0650722	-0.0292996	-0.0266588	0.0686166	0.0605105	-0.0336995	-0.00696157	0.092859	-0.402139	0.0694318	0.0458218	0.0558642	0.0308821	0.0316557	-0.0711995	-0.0694681	0.00544299	-0.00451482	-0.000348616	-0.112712	-0.0877098	-0.0355793	-0.0359967	-0.0319412	-0.0513112	-0.0954289	0.0580584	-0.494871	-0.0992679	0.0270579	-0.0774145	0.0783528	0.0108363	-0.0408629	-0.00192884	0.034553	-0.0189149	-0.0710472	-0.0121309	0.0328541	0.0486135	-0.0922293	-0.0567103	-0.0920147	0.0580584	-0.494871	-0.0654263	-0.0125673	0.128665	-0.500773	-0.0699471	-0.0169192	-0.0408796	0.075563	-0.0042782	0.0683462	-0.0128788	0.0600825	0.0584259	-0.0454157	0.0015952	0.128665	-0.500773	0.184128	-0.460986	0.0625564	0.00658303	0.0386693	0.0427614	0.0920798	0.088341	-0.0051651	0.0614526	0.184128	-0.460986	0.0841777	-0.549536	-0.0685477	-0.0976843	0.0704158	-0.0164233	-0.0761923	-0.0211591	-0.0982332	-0.0889485	0.0841777	-0.549536	-0.00278039	0.0374159	-0.0460308	-1	-0.18942	-0.0928593	-0.152519	-0.0346877	-0.168148	-0.153022	-0.168254	-0.0423535	-0.0887272	-0.287963	-0.180792	-1	0.457119	0.402116	0.388618	0.489332	0.542884	0.436248	0.576809	0.404137	0.486991	0.605309	0.638327	1	0.0650524	0.014486	0.0454612	0.0504693	0.0944394	0.0924316	0.000974216	0.0687295	0.18942	-0.457119	-0.0558802	0.0204544	-0.00681604	-0.0340152	-0.000153794	-0.0384938	0.000545677	-0.0292861	-0.0266642	0.0686232	0.0605088	-0.0337008	-0.00693981	0.0928593	-0.402116	0.0324925	0.063037	-0.00592976	0.152519	-0.388618	0.0308928	-0.0345634	-0.0387239	-0.0183568	-0.0667986	-0.0109416	0.0346877	-0.489332	0.0087505	-0.0248241	0.0182183	0.0245447	-0.0402218	0.00127979	0.0544505	-0.0500674	0.0161771	0.168148	-0.542884	0.000714358	0.0246164	0.0536335	-0.0158944	0.0404172	0.153022	-0.436248	-0.0460738	0.00618306	-0.0493971	0.00403128	0.0542595	-0.00902149	0.0487713	0.0583205	-0.0705867	0.0131477	0.168254	-0.576809	-0.0766676	-0.0599806	0.0423535	-0.404137	-0.0799193	-0.0436138	0.0887272	-0.486991	0.0771018	0.287963	-0.605309	0.180792	-0.638327	-1
C_unclassified_P_Firmicutes|G_Alistipes_RA	-0.174869	-0.338255	0.109009	0.381488	0.557644	0.245417	0.474958	0.442526	0.455259	0.0317169	-0.351937	0.0883476	0.402561	0.148363	0.246474	0.348454	0.10539	0.201442	0.238665	0.0262806	0.33787	0.45423	0.517623	0.0317514	0.15114	0.0731687	-0.0345087	-0.359592	-0.0478892	0.0883476	0.183395	0.107762	0.0758316	0.100277	0.0191252	0.322238	0.397693	0.109699	-0.0315794	0.309264	0.383524	0.201442	0.170788	0.0081771	0.33787	0.45423	0.517623	0.250453	0.447221	0.699906	0.749803	0.250691	0.0628706	-0.0114326	-0.359592	0.0470396	-0.0478283	0.0883476	0.179189	0.0396673	0.119398	-0.00222618	0.0628391	0.0178576	-0.0153572	0.0758316	-0.0459253	0.397693	0.109699	0.309264	0.108816	0.376982	0.140184	0.0522489	-0.0315794	0.201442	0.170788	0.0081771	0.322238	0.334791	0.180558	0.165773	0.33787	0.45423	0.517623	0.250453	0.447221	0.699906	0.749803	0.250691	0.0628706	0.0955429	-0.119483	-0.0188538	-0.425303	0.0470396	0.243687	0.17887	0.20224	0.0396673	0.19336	0.109922	-0.00656201	0.0607449	0.0178576	-0.0153572	-0.0576212	0.0758316	-0.0586413	0.00206597	0.0273391	0.397693	0.109699	0.309264	0.238986	0.108816	0.227326	0.122783	0.169453	0.199008	-0.0803193	0.222725	0.0228468	0.376982	0.101473	0.00609577	-0.277009	0.11849	-0.0710126	0.0883476	-0.11729	0.201442	0.0389801	-0.0604804	-0.00555142	0.170788	0.0081771	0.322238	0.334791	0.180558	0.165773	0.33787	0.45423	0.517623	0.269983	0.193682	0.544993	0.0192592	0.250453	0.447221	0.699906	0.749803	0.250691	0.0628706	-0.0259122	0.255291	0.0103872	-0.030439	-0.0734565	-0.0102417	0.170788	0.0081771	-0.283746	0.109482	0.173136	0.151412	-0.0663889	0.0181126	0.187676	-0.425267	0.0106322	-0.152224	-0.105582	0.0469964	0.0326291	-0.11382	-0.0578441	0.162628	0.332902	0.186623	0.376982	0.174377	0.171115	0.276462	0.238308	0.178701	0.0488957	-0.0219981	-0.195259	-0.164701	-0.0853099	-0.0105441	-0.0615632	-0.0671718	0.294592	0.19336	0.239241	0.0303282	0.0178555	-0.0380907	-0.22629	-0.0841677	0.0403736	0.204012	0.0196995	-0.025037	-0.0421236	0.0601345	0.0671615	-0.251221	0.0242567	0.214766	-0.127339	0.0194973	0.108515	0.107792	0.22588	-0.133864	0.230436	0.3712	0.111141	0.0849884	0.0250422	0.0289497	0.395251	0.174741	0.199474	0.309264	0.194626	0.229267	0.230506	-0.182717	0.167794	0.0415948	-0.142612	0.222943	0.0670471	-0.158905	0.257417	-0.0329449	0.0448886	-0.0913032	0.172985	0.134025	0.205144	-0.15956	0.162473	0.0167907	0.223587	0.12241	0.23925	0.300584	0.366191	-0.0784636	-0.170866	0.106368	-0.16415	0.217754	0.172027	-0.0426269	0.322238	0.334791	0.180558	0.165773	0.20367	0.22139	0.0818671	0.213561	-0.164207	-0.117275	0.179296	0.267304	0.152255	0.178168	0.141838	-0.00420364	0.0406492	0.436678	0.0883476	0.154167	0.33787	0.45423	0.517623	0.269983	0.193682	0.544993	0.0192592	0.250453	0.447221	0.699906	0.749803	0.250691	0.0628706	0.1653	-0.0248255	-0.0480296	0.168761	0.168761	-0.0281137	0.0343388	-0.0281137	0.0343388	0.0765688	-0.028094	0.000382249	0.0388139	-0.33392	-0.165316	-0.14936	-0.320833	-0.198469	-0.77992	-0.141149	-0.149411	-0.319778	-0.188817	-0.198469	-0.77992	0.27592	-0.141149	-0.188817	-0.198469	-0.24576	-0.1882	0.100508	-0.309025	-0.0572758	-0.580665	-0.77992	0.109917	0.275896	-0.141064	-0.125631	-0.144854	-0.38039	-0.158609	-0.184557	-0.191064	-0.15552	-0.0400794	-0.290873	-0.207518	-0.341708	-0.493954	-0.580665	-0.77992	-0.046537	0.0248025	0.34084	0.0946232	-0.0244533	0.34084	0.094563	0.0248103	-0.0244533	0.433466	0.0248103	-0.0244533	0.196722	0.136604	0.314644	0.0173997	0.155477	0.320874	0.126752	0.433458	0.226469	0.134624	0.131753	-0.256002	0.12092	0.135448	0.0386225	0.0185853	0.223215	0.220552	-0.114153	0.0679014	-0.0809952	0.048022	0.193108	0.0508092	-0.659543	0.193027	0.0515251	-0.659543	0.0889649	0.136943	0.234517	-0.416446	-0.659543	0.106989	0.143263	0.100842	0.0865299	0.212068	0.158491	-0.416446	-0.659543	0.16878	0.16878	-0.0280792	0.0343896	-0.0280792	0.0343896	0.0765798	-0.028061	0.000393352	0.0388494	-0.155157	-0.327796	-0.202616	-0.780712	-0.143504	-0.15521	-0.326806	-0.19283	-0.202616	-0.780712	0.272037	-0.143504	-0.19283	-0.202616	-0.252246	-0.192922	0.0961499	-0.315542	-0.0620545	-0.581376	-0.780712	0.105483	0.272012	-0.143424	-0.130582	-0.149419	-0.383755	-0.163795	-0.189905	-0.194251	-0.158837	-0.046478	-0.294848	-0.2118	-0.347641	-0.49683	-0.581376	-0.780712	-0.0883197	0.155157	-0.087533	0.275928	0.0131914	0.275986	0.0997775	0.327796	0.0882657	0.429314	0.182254	0.131835	0.311772	-0.0169477	0.151013	0.317959	0.120467	0.42931	0.217337	0.126844	0.126279	-0.261628	0.110453	0.12539	0.0324401	0.0119075	0.217957	0.216702	-0.124902	0.0598245	-0.0973376	0.202616	0.0316407	0.285008	0.0316407	0.285011	0.161617	0.08676	0.0489637	0.215767	0.033756	0.215779	0.780712	0.802327	0.702047	0.805484	0.993214	0.740295	0.457119	1	0.802301	0.718931	0.70585	0.649593	0.510404	0.764868	0.61544	0.538881	0.630169	0.718932	0.457119	-0.143504	-0.15521	-0.326806	-0.19283	-0.202616	-0.780712	0.272037	-0.143504	-0.19283	-0.202616	-0.252246	-0.192922	0.0961499	-0.315542	-0.0620545	-0.581376	-0.780712	0.105483	0.272012	-0.143424	-0.130582	-0.149419	-0.383755	-0.163795	-0.189905	-0.194251	-0.158837	-0.046478	-0.294848	-0.2118	-0.347641	-0.49683	-0.581376	-0.780712	0.0302933	0.0302933	0.0403948	0.0803982	0.0236405	-0.0874797	0.275959	0.0132187	0.276018	0.0998215	0.428551	0.179473	0.130927	0.311011	-0.02004	0.150323	0.317187	0.119661	0.428551	0.216013	0.125878	0.125627	-0.262385	0.109351	0.124187	0.0313714	0.011262	0.217124	0.216096	-0.125727	0.0586314	-0.0991981	-0.0316407	0.304196	-0.0302933	-0.0316407	0.30418	-0.0302475	0.112426	0.051491	0.00804608	-0.321315	0.285008	0.0316407	0.285011	0.161617	0.08676	0.0489637	0.215767	0.033756	0.215779	0.802327	0.702047	0.805484	0.993214	0.740295	0.457119	1	0.802301	0.718931	0.70585	0.649593	0.510404	0.764868	0.61544	0.538881	0.630169	0.718932	0.457119	-0.304196	-0.285008	-0.317266	-0.0381156	-0.190868	-0.608233	-0.802327	-0.028292	-0.134233	-0.438771	-0.278962	-0.209411	-0.507475	-0.533212	-0.608233	-0.802327	0.0302933	0.0403948	0.0803982	0.0236405	-0.0316407	0.30418	-0.0302475	0.112426	0.051491	0.00804608	-0.321315	0.285011	0.161617	0.08676	0.0489637	0.0723684	0.249665	-0.497818	-0.702047	0.256099	0.0727733	0.0966296	0.152451	0.06905	-0.0456535	0.0963372	0.054171	-0.0240841	-0.194097	0.161855	0.199699	-0.000184625	-0.332614	-0.205813	-0.362256	-0.497818	-0.702047	0.27113	0.058846	-0.57978	-0.805484	0.277397	0.317332	0.0845948	0.00807554	-0.306556	-0.0338579	-0.273659	0.177569	0.0482181	-0.410759	-0.408831	-0.57978	-0.805484	-0.74234	-0.993214	0.038103	-0.141557	-0.474763	-0.503863	-0.158307	-0.116839	-0.640411	-0.573739	-0.74234	-0.993214	-0.518217	-0.740295	-0.21288	-0.239454	0.194428	0.0473454	-0.143493	-0.120143	-0.337595	-0.366158	-0.518217	-0.740295	0.190887	0.0159496	-0.0407108	-0.457119	0.746067	0.608204	0.484761	0.516824	0.352804	0.262604	0.492289	0.435661	0.306807	0.272496	0.429901	-0.457119	1	0.802301	0.718931	0.70585	0.649593	0.510404	0.764868	0.61544	0.538881	0.630169	0.718932	0.457119	0.0282845	-0.143368	-0.476509	-0.509354	-0.162992	-0.12184	-0.644749	-0.578797	-0.746067	-1	-0.0802036	0.00597243	-0.0227487	0.0341102	-0.0443638	-0.0904964	-0.0695211	-0.134279	-0.438778	-0.278955	-0.209463	-0.507445	-0.533167	-0.608204	-0.802301	-0.235299	-0.019813	-0.369978	-0.484761	-0.718931	0.0235533	-0.0252122	0.0362742	-0.0551263	-0.0981425	-0.104928	-0.516824	-0.70585	-0.0161686	-0.074381	0.096372	-0.0606645	-0.173116	0.110951	0.267383	-0.160552	-0.0221946	-0.352804	-0.649593	-0.0679023	-0.107032	0.0637876	-0.0869789	0.00384515	-0.262604	-0.510404	-0.059722	-0.0425606	-0.0160256	0.153176	0.0215992	0.0305042	0.310456	0.207897	-0.2884	-0.187153	-0.492289	-0.764868	-0.319608	-0.313511	-0.435661	-0.61544	-0.145772	-0.0876705	-0.306807	-0.538881	0.146128	-0.272496	-0.630169	-0.429901	-0.718932	-0.457119
C_unclassified_P_Firmicutes|G_Bacteroides_RA	-0.252915	-0.445727	0.129751	0.537865	0.790446	0.126609	0.662957	0.671454	0.635785	0.0905911	-0.375176	0.105403	0.506104	0.371589	0.224918	0.449914	0.154474	0.309892	0.385556	0.151164	0.497651	0.568568	0.680282	0.0906176	0.205599	0.0609487	-0.0800184	-0.383828	-0.0558981	0.105403	0.14258	0.21345	0.0664928	0.0966655	0.028002	0.412493	0.502596	0.336717	0.0124603	0.372661	0.44946	0.309892	0.305381	0.143028	0.497651	0.568568	0.680282	0.343537	0.570465	0.85708	0.900361	0.324203	0.0831221	0.0108588	-0.383828	0.069976	-0.0558886	0.105403	0.136812	0.146094	0.196087	0.0714486	0.162003	0.0497802	0.00197231	0.0664928	-0.0940532	0.502596	0.336717	0.372661	0.0567183	0.440186	0.190435	0.029003	0.0124603	0.309892	0.305381	0.143028	0.412493	0.440214	0.227061	0.209639	0.497651	0.568568	0.680282	0.343537	0.570465	0.85708	0.900361	0.324203	0.0831221	0.121926	-0.0736503	0.00111213	-0.595158	0.069976	0.282663	0.153729	0.355868	0.146094	0.275013	0.175601	0.0612031	0.149785	0.0497802	0.00197231	-0.138567	0.0664928	-0.00183902	-0.130623	0.0307251	0.502596	0.336717	0.372661	0.364327	0.0567183	0.291138	0.131574	0.169877	0.204001	0.0756104	0.266871	0.0118754	0.440186	0.154723	-0.00434512	0.154749	0.188757	-0.128056	0.105403	-0.123967	0.309892	0.0307355	-0.0469309	-0.0041821	0.305381	0.143028	0.412493	0.440214	0.227061	0.209639	0.497651	0.568568	0.680282	0.300888	0.206386	0.751988	0.108893	0.343537	0.570465	0.85708	0.900361	0.324203	0.0831221	-0.00295333	0.27711	0.0227928	-0.0112284	0.0123115	0.00340122	0.305381	0.143028	0.166324	0.135847	0.183413	0.187712	-0.112151	0.0992311	0.261892	-0.595196	0.126956	-0.0169314	0.063509	0.0699377	0.0972828	-0.172724	-0.117722	0.287446	0.376388	0.200453	0.440186	0.239846	0.237266	0.421695	0.272256	0.154644	0.00285379	-0.0459697	-0.210543	-0.188708	-0.137181	0.0305344	-0.0262169	0.0124841	0.361874	0.275013	0.296453	0.0474878	0.0556554	-0.0125299	-0.251798	-0.0504836	0.00381141	0.275694	0.0574967	0.00451539	-0.0872075	0.175266	0.149893	-0.247958	-0.0115923	0.262863	-0.136136	0.0417628	0.0575591	0.12009	0.257521	-0.0968716	0.23351	0.463769	0.1271	0.11602	0.0308391	0.0327378	0.500836	0.192735	0.309867	0.372661	0.260559	0.47169	0.346548	-0.11997	0.17613	0.0877552	-0.161249	0.285577	0.0828261	-0.126133	0.312996	-0.0567703	0.0899455	-0.0245335	0.189283	0.132774	0.216444	-0.30305	0.220318	-0.032815	0.251723	0.186589	0.408055	0.508052	0.606669	-0.139452	-0.0566385	0.118748	-0.197052	0.223831	0.18393	-0.0966747	0.412493	0.440214	0.227061	0.209639	0.311602	0.338198	0.13086	0.325592	-0.197894	-0.0881503	0.124897	0.350733	0.217329	0.198303	0.195884	-0.0163141	0.0905534	0.659121	0.105403	0.268546	0.497651	0.568568	0.680282	0.300888	0.206386	0.751988	0.108893	0.343537	0.570465	0.85708	0.900361	0.324203	0.0831221	0.221574	0.0405085	-0.0364844	0.225261	0.225261	0.00775812	0.00128925	0.00775812	0.00128925	0.162383	0.00773102	0.0690915	0.0741506	-0.348432	-0.22158	-0.152712	-0.331989	-0.203674	-0.92614	-0.168206	-0.152711	-0.330345	-0.281464	-0.203674	-0.92614	0.55268	-0.168206	-0.281464	-0.203674	-0.201897	-0.374952	-0.362524	-0.371022	-0.0595887	-0.775385	-0.92614	-0.368112	0.552744	-0.168086	-0.0989894	-0.12106	-0.442716	-0.187186	-0.17294	-0.180359	-0.185465	-0.121894	-0.352088	-0.183536	-0.328822	-0.678971	-0.775385	-0.92614	-0.0941118	-0.0405198	0.355923	0.0952947	-0.0149819	0.355923	0.0952756	-0.0891686	-0.0149819	0.578953	-0.0891686	-0.0149819	0.365383	-0.00507715	-0.0973128	-0.0843026	0.156773	-0.110253	0.171522	0.579003	0.286226	0.202356	0.186015	-0.33145	0.0865888	0.180847	0.0742839	-0.00581591	0.160815	0.371319	-0.180188	0.119195	-0.0247593	0.0364834	0.263114	0.100435	-0.778335	0.263073	0.101466	-0.778335	0.173577	0.0525494	0.300734	-0.576568	-0.778335	0.165889	0.211366	0.120778	0.135923	0.199087	0.275765	-0.576568	-0.778335	0.225269	0.225269	0.00777454	0.00132094	0.00777454	0.00132094	0.162382	0.00774682	0.0690935	0.0741742	-0.159159	-0.339609	-0.208228	-0.926903	-0.170665	-0.159159	-0.338036	-0.28584	-0.208228	-0.926903	0.550023	-0.170665	-0.28584	-0.208228	-0.208868	-0.379869	-0.367429	-0.378016	-0.0647367	-0.775754	-0.926903	-0.372957	0.550088	-0.170539	-0.104666	-0.125846	-0.446481	-0.192803	-0.178725	-0.183997	-0.189121	-0.128954	-0.356343	-0.188369	-0.335364	-0.681477	-0.775754	-0.926903	-0.0851337	0.159159	-0.0840168	0.389855	-0.115027	0.389973	0.0405356	0.339609	0.0851159	0.573069	0.349894	-0.0122727	-0.10236	-0.140108	0.148624	-0.11515	0.164863	0.573132	0.274516	0.191576	0.179993	-0.34152	0.0703336	0.165227	0.0634068	-0.015506	0.15355	0.367481	-0.197278	0.109727	-0.0456386	0.208228	-0.0566028	0.373523	-0.0566028	0.373564	0.225317	0.0563643	0.0718778	0.330503	0.0638085	0.330566	0.926903	1	0.867594	0.876497	0.811406	0.872199	0.402116	0.802301	1	0.726347	0.852096	0.708746	0.604265	0.774008	0.786939	0.598664	0.598559	0.7732	0.402116	-0.170665	-0.159159	-0.338036	-0.28584	-0.208228	-0.926903	0.550023	-0.170665	-0.28584	-0.208228	-0.208868	-0.379869	-0.367429	-0.378016	-0.0647367	-0.775754	-0.926903	-0.372957	0.550088	-0.170539	-0.104666	-0.125846	-0.446481	-0.192803	-0.178725	-0.183997	-0.189121	-0.128954	-0.356343	-0.188369	-0.335364	-0.681477	-0.775754	-0.926903	-0.00493147	-0.00493147	0.0587763	0.124625	0.0583281	-0.0839997	0.389869	-0.115005	0.389988	0.0405587	0.572016	0.346453	-0.0134642	-0.103188	-0.144249	0.14766	-0.115976	0.163813	0.572082	0.272742	0.190181	0.179157	-0.342563	0.0687198	0.163489	0.0620041	-0.0164646	0.152381	0.366631	-0.198385	0.10819	-0.0483936	0.0566028	0.474736	0.00493147	0.0566028	0.474758	0.0049719	0.24248	0.134035	0.136969	-0.462194	0.373523	-0.0566028	0.373564	0.225317	0.0563643	0.0718778	0.330503	0.0638085	0.330566	1	0.867594	0.876497	0.811406	0.872199	0.402116	0.802301	1	0.726347	0.852096	0.708746	0.604265	0.774008	0.786939	0.598664	0.598559	0.7732	0.402116	-0.474736	-0.373523	-0.593986	-0.569183	-0.297456	-0.847917	-1	-0.569563	-0.395601	-0.573757	-0.403964	-0.410316	-0.778395	-0.780261	-0.847917	-1	-0.00493147	0.0587763	0.124625	0.0583281	0.0566028	0.474758	0.0049719	0.24248	0.134035	0.136969	-0.462194	0.373564	0.225317	0.0563643	0.0718778	-0.0994957	-0.157294	-0.71804	-0.867594	-0.168558	0.0700267	-0.0838924	0.126263	0.068688	-0.0670095	0.11948	-0.0482306	-0.0412456	-0.438206	0.0640008	0.31894	-0.0141489	-0.580063	-0.255297	-0.599974	-0.71804	-0.867594	-0.101585	0.175519	-0.693078	-0.876497	-0.116211	0.594121	-0.00569114	0.150651	-0.33417	0.0588946	-0.388958	0.323448	0.229412	-0.543065	-0.454345	-0.693078	-0.876497	-0.584477	-0.811406	0.569179	0.0805991	-0.205126	-0.234936	0.210579	0.246475	-0.458749	-0.272059	-0.584477	-0.811406	-0.713385	-0.872199	-0.326091	-0.27445	0.347746	0.121282	-0.356826	-0.164704	-0.560987	-0.565935	-0.713385	-0.872199	0.297543	-0.0410557	-0.0591336	-0.402116	0.569706	0.847915	0.521923	0.710905	0.462555	0.399472	0.541092	0.647752	0.409998	0.278849	0.532577	-0.402116	0.802301	1	0.726347	0.852096	0.708746	0.604265	0.774008	0.786939	0.598664	0.598559	0.7732	0.402116	0.569559	0.0932381	-0.189631	-0.214947	0.221556	0.255415	-0.440319	-0.253951	-0.569706	-0.802301	-0.124285	-0.00850204	-0.0269191	0.0575629	-0.108686	-0.114226	-0.0732163	-0.395696	-0.573795	-0.404012	-0.410438	-0.778395	-0.780254	-0.847915	-1	-0.236676	0.0987174	-0.403047	-0.521923	-0.726347	0.0581616	-0.0104182	0.0705857	-0.130655	-0.094902	-0.096857	-0.710905	-0.852096	-0.0913026	-0.0865955	0.180548	-0.0718234	-0.202882	0.0406394	0.445262	-0.27073	-0.0378761	-0.462555	-0.708746	-0.080108	-0.13526	0.0443634	-0.234854	-0.0907576	-0.399472	-0.604265	-0.00609053	0.0276716	-0.00257355	0.272731	0.029693	0.0788072	0.455609	0.435027	-0.343991	-0.120027	-0.541092	-0.774008	-0.553721	-0.533266	-0.647752	-0.786939	-0.258912	-0.149244	-0.409998	-0.598664	0.279828	-0.278849	-0.598559	-0.532577	-0.7732	-0.402116
C_unclassified_P_Firmicutes|G_Barnesiella_RA	-0.21195	-0.261157	0.0913592	0.36925	0.536865	0.160892	0.444217	0.422006	0.426209	0.0606807	-0.276154	0.0873711	0.394425	0.218541	0.169653	0.325323	0.108601	0.207028	0.238888	0.0201745	0.334072	0.409033	0.491188	0.0607084	0.109004	0.0535839	-0.0273631	-0.281679	-0.0589165	0.0873711	0.115002	0.113206	0.0840209	0.075852	0.0508922	0.301278	0.393351	0.183133	-0.0400154	0.285279	0.35006	0.207028	0.16754	0.010152	0.334072	0.409033	0.491188	0.224287	0.431401	0.607886	0.688613	0.217714	0.0562463	0.0165836	-0.281679	0.0547466	-0.0588618	0.0873711	0.110761	0.0714622	0.0736797	0.0514	0.0797418	0.0205694	0.0338699	0.0840209	-0.0382751	0.393351	0.183133	0.285279	0.0699516	0.347209	0.102895	0.0251087	-0.0400154	0.207028	0.16754	0.010152	0.301278	0.297361	0.181214	0.134195	0.334072	0.409033	0.491188	0.224287	0.431401	0.607886	0.688613	0.217714	0.0562463	0.100431	-0.0528441	0.0112214	-0.352094	0.0547466	0.175039	0.131462	0.20774	0.0714622	0.188443	0.0729309	0.0472367	0.0773816	0.0205694	0.0338699	-0.0763138	0.0840209	-0.0171204	-0.0585406	0.0265756	0.393351	0.183133	0.285279	0.242636	0.0699516	0.211391	0.103436	0.113478	0.146595	-0.108021	0.205984	-0.00857823	0.347209	0.067342	-0.00950701	-0.0222267	0.120915	-0.0710718	0.0873711	-0.12752	0.207028	0.0191455	-0.0969586	-0.0412118	0.16754	0.010152	0.301278	0.297361	0.181214	0.134195	0.334072	0.409033	0.491188	0.248827	0.177448	0.51922	0.00995258	0.224287	0.431401	0.607886	0.688613	0.217714	0.0562463	0.00982972	0.207308	0.0186837	-0.00220269	-0.0971434	-0.0385618	0.16754	0.010152	-0.0048814	0.115038	0.182242	0.106778	-0.0944888	0.0556855	0.167943	-0.35211	-0.331681	-0.426608	-0.509057	0.0546647	0.00611451	-0.110375	-0.072025	0.139939	0.28924	0.195838	0.347209	0.182832	0.140482	0.293113	0.169576	0.13273	0.0328307	-0.0379278	-0.160915	-0.146764	-0.0923958	0.0257699	-0.0278786	-0.0639187	0.244954	0.188443	0.234138	-0.00212031	-0.0217552	-0.0430882	-0.157452	-0.0240778	0.0201211	0.212243	0.0223004	0.0366811	-0.0635347	0.0832833	0.103	-0.195169	-0.0278909	0.180695	-0.0976285	0.0235225	0.0701668	0.075894	0.21871	-0.0952183	0.208066	0.327773	0.0776724	0.0864823	0.0233359	0.0211862	0.394165	0.172697	0.241125	0.285279	0.175052	0.271838	0.232252	-0.126054	0.188933	0.0180659	-0.126685	0.211581	0.0599682	-0.103218	0.226281	-0.0742074	0.0474537	-0.0499844	0.134606	0.0935882	0.15446	-0.189437	0.140208	-0.0226517	0.200809	0.127935	0.23685	0.327643	0.386364	-0.0808814	-0.081554	0.100324	-0.163537	0.145788	0.132926	-0.0434087	0.301278	0.297361	0.181214	0.134195	0.179307	0.198155	0.0782443	0.194037	-0.135157	-0.0317739	0.109976	0.268375	0.268105	0.184259	0.117362	-0.0214617	-0.0198598	0.446908	0.0873711	0.165157	0.334072	0.409033	0.491188	0.248827	0.177448	0.51922	0.00995258	0.224287	0.431401	0.607886	0.688613	0.217714	0.0562463	0.159569	0.0217432	-0.0236212	0.16211	0.16211	-0.011334	0.0179137	-0.011334	0.0179137	0.125425	-0.0112091	0.0370599	0.0726691	-0.257782	-0.159583	-0.0968145	-0.246525	-0.179035	-0.704514	-0.127635	-0.0968534	-0.245354	-0.180434	-0.179035	-0.704514	0.265249	-0.127635	-0.180434	-0.179035	-0.165207	-0.0935942	-0.121283	-0.259708	-0.00789094	-0.53664	-0.704514	-0.135462	0.265381	-0.127521	-0.0869754	-0.10011	-0.310031	-0.118533	-0.129977	-0.116167	-0.137601	-0.0535779	-0.243608	-0.140727	-0.249928	-0.464534	-0.53664	-0.704514	-0.0623118	-0.0217632	0.262607	0.0911995	-0.0465755	0.262607	0.0911409	-0.0270056	-0.0465755	0.35389	-0.0270056	-0.0465755	0.222961	0.141489	0.0558571	-0.0204676	0.152609	0.039271	0.137754	0.353943	0.197205	0.134579	0.127716	-0.217348	0.109072	0.143757	0.0758543	0.0075693	0.155728	0.239659	-0.103438	0.0899951	-0.0295294	0.0236154	0.188638	0.0669659	-0.609287	0.188514	0.0677423	-0.609287	0.108963	0.161735	0.231746	-0.399266	-0.609287	0.120787	0.135332	0.102999	0.101441	0.171831	0.175856	-0.399266	-0.609287	0.162126	0.162126	-0.0113105	0.0179562	-0.0113105	0.0179562	0.125427	-0.0111867	0.037069	0.0726957	-0.101307	-0.25174	-0.182418	-0.704767	-0.129266	-0.101346	-0.250648	-0.183438	-0.182418	-0.704767	0.26243	-0.129266	-0.183438	-0.182418	-0.16982	-0.0976713	-0.124244	-0.264607	-0.0111364	-0.536807	-0.704767	-0.138375	0.262561	-0.129159	-0.0905073	-0.103334	-0.313005	-0.122429	-0.134407	-0.118541	-0.140305	-0.0583788	-0.246236	-0.143831	-0.254003	-0.465861	-0.536807	-0.704767	-0.0845608	0.101307	-0.0837253	0.215774	0.0199761	0.21587	0.0475267	0.25174	0.0845081	0.350307	0.21112	0.136797	0.0521753	-0.0574746	0.148066	0.0358141	0.131455	0.350364	0.191137	0.129403	0.122914	-0.223015	0.0975012	0.136789	0.0715756	0.00161402	0.151746	0.2378	-0.112966	0.0813762	-0.0419155	0.182418	0.0257219	0.25101	0.0257219	0.251042	0.185616	0.108651	0.0898432	0.170552	0.0654542	0.170597	0.704767	0.726346	0.656694	0.760808	0.728422	0.681563	0.388618	0.718931	0.726347	1	0.64849	0.57194	0.500234	0.6621	0.590856	0.50742	0.538896	0.634203	0.388618	-0.129266	-0.101346	-0.250648	-0.183438	-0.182418	-0.704767	0.26243	-0.129266	-0.183438	-0.182418	-0.16982	-0.0976713	-0.124244	-0.264607	-0.0111364	-0.536807	-0.704767	-0.138375	0.262561	-0.129159	-0.0905073	-0.103334	-0.313005	-0.122429	-0.134407	-0.118541	-0.140305	-0.0583788	-0.246236	-0.143831	-0.254003	-0.465861	-0.536807	-0.704767	0.0143026	0.0143026	0.0773108	0.10392	0.0388245	-0.0836734	0.215864	0.0200791	0.215959	0.0476158	0.349523	0.20846	0.135822	0.0515532	-0.0608043	0.147346	0.0351794	0.130671	0.349574	0.189888	0.128422	0.122301	-0.223796	0.0962994	0.135474	0.0705339	0.000871345	0.150884	0.237169	-0.113771	0.0801895	-0.0438691	-0.0257219	0.280344	-0.0143026	-0.0257219	0.280349	-0.014183	0.139972	0.0931477	0.0602892	-0.316663	0.25101	0.0257219	0.251042	0.185616	0.108651	0.0898432	0.170552	0.0654542	0.170597	0.726346	0.656694	0.760808	0.728422	0.681563	0.388618	0.718931	0.726347	1	0.64849	0.57194	0.500234	0.6621	0.590856	0.50742	0.538896	0.634203	0.388618	-0.280344	-0.25101	-0.232378	-0.240672	-0.134137	-0.563151	-0.726346	-0.251131	0.285148	-0.365517	-0.224347	-0.202904	-0.490113	-0.496044	-0.563151	-0.726346	0.0143026	0.0773108	0.10392	0.0388245	-0.0257219	0.280349	-0.014183	0.139972	0.0931477	0.0602892	-0.316663	0.251042	0.185616	0.108651	0.0898432	0.066648	0.00815051	-0.488509	-0.656694	-0.0064416	0.0768235	0.46509	0.10783	0.0544502	-0.0585444	0.0883227	0.0277291	0.00737067	-0.245986	0.0897422	0.210672	0.00854886	-0.366506	-0.166972	-0.395418	-0.488509	-0.656694	-0.0516887	0.0512008	-0.580692	-0.760808	-0.0692137	0.23252	0.520172	-0.0105807	-0.345018	-0.0421002	-0.354774	0.0289987	0.0623909	-0.461754	-0.44637	-0.580692	-0.760808	-0.505949	-0.728422	0.24068	0.523692	-0.250125	-0.249082	0.0539139	0.0746007	-0.413819	-0.30498	-0.505949	-0.728422	-0.499082	-0.681563	-0.239407	-0.18546	0.244074	0.09531	-0.201295	-0.102275	-0.363549	-0.394449	-0.499082	-0.681563	0.134201	-0.0308667	-0.0774061	-0.388618	0.49134	0.563143	0.821203	0.489586	0.316749	0.28854	0.429156	0.439931	0.31317	0.221786	0.380635	-0.388618	0.718931	0.726347	1	0.64849	0.57194	0.500234	0.6621	0.590856	0.50742	0.538896	0.634203	0.388618	0.251145	0.53049	-0.233613	-0.228628	0.0691795	0.0857031	-0.395009	-0.28578	-0.49134	-0.718931	-0.103793	-0.0256825	-0.0364069	0.0272187	-0.0587551	-0.0675318	-0.0705123	0.285047	-0.365548	-0.224385	-0.203033	-0.490127	-0.496037	-0.563143	-0.726347	-0.678426	-0.414534	-0.755225	-0.821203	-1	0.038756	-0.00769109	0.0469466	-0.0545745	-0.0500912	-0.064935	-0.489586	-0.64849	-0.024608	-0.0356716	0.118358	-0.0448914	-0.146589	0.0875989	0.298373	-0.158487	-0.0182232	-0.316749	-0.57194	-0.0373963	-0.0904359	0.0389248	-0.152851	-0.066302	-0.28854	-0.500234	-0.0155087	-0.0242853	-0.0102305	0.157928	-0.000447164	0.047815	0.312186	0.257739	-0.268008	-0.150736	-0.429156	-0.6621	-0.353815	-0.350852	-0.439931	-0.590856	-0.183095	-0.120882	-0.31317	-0.50742	0.161661	-0.221786	-0.538896	-0.380635	-0.634203	-0.388618
C_unclassified_P_Firmicutes|G_Blautia_RA	-0.14303	-0.427042	-0.0626672	0.567	0.770419	-0.121794	0.614688	0.576822	0.594857	-0.0231622	-0.105363	0.0869402	0.492816	0.323695	-0.0258977	0.5057	0.251874	0.343823	0.432238	0.214834	0.502701	0.595465	0.697401	-0.0231145	0.242968	0.15681	-0.176245	-0.11434	0.0975979	0.0869402	-0.0534317	0.253794	-0.0913459	0.11287	0.019557	0.47268	0.491045	0.278908	-0.0786147	0.385603	0.468806	0.343823	0.364753	0.180204	0.502701	0.595465	0.697401	0.362219	0.58766	0.939509	0.955922	0.299337	0.0803304	-0.0453985	-0.11434	0.0197593	0.097641	0.0869402	-0.0587058	0.0113221	0.223647	0.125513	0.219618	0.083542	0.0177052	-0.0913459	-0.190215	0.491045	0.278908	0.385603	0.0686783	0.457483	0.237418	0.133836	-0.0786147	0.343823	0.364753	0.180204	0.47268	0.405616	0.161365	0.187194	0.502701	0.595465	0.697401	0.362219	0.58766	0.939509	0.955922	0.299337	0.0803304	0.082275	-0.120127	-0.0511606	-0.197572	0.0197593	0.242118	0.0749089	0.335794	0.0113221	0.24153	0.195417	0.112264	0.199411	0.083542	0.0177052	-0.157171	-0.0913459	0.0139822	-0.344978	-0.0376008	0.491045	0.278908	0.385603	0.375578	0.0686783	0.261237	0.0985826	0.0954496	0.128656	0.299281	0.169305	-0.132958	0.457483	0.211491	0.116471	0.369275	0.172938	-0.206982	0.0869402	0.0292643	0.343823	-0.0100532	-0.116177	-0.0745401	0.364753	0.180204	0.47268	0.405616	0.161365	0.187194	0.502701	0.595465	0.697401	0.2537	0.182733	0.751607	0.184112	0.362219	0.58766	0.939509	0.955922	0.299337	0.0803304	-0.00673664	0.254363	-0.0361316	-0.0732871	0.0622206	0.0508289	0.364753	0.180204	0.372276	0.0192568	0.0639576	0.185227	-0.198803	0.125678	0.302379	-0.197611	0.195972	0.151866	0.227772	0.0199238	0.150157	-0.478294	-0.231398	0.32987	0.307406	0.0801652	0.457483	0.273157	0.235379	0.430605	0.230189	0.0776189	0.0215188	-0.0575128	-0.238623	-0.21649	-0.170322	-0.117321	0.00314128	0.153568	0.255157	0.24153	0.246578	0.0600239	-0.0659547	-0.222973	-0.224449	-0.0208325	-0.00114035	0.196448	0.0883584	0.0219176	-0.0971971	0.221161	0.136119	-0.173373	-0.0853508	0.20579	-0.210476	-0.0480381	0.0691326	0.058012	0.127179	-0.0512258	0.163355	0.463396	0.15114	0.0796982	-0.035907	-0.0173211	0.489671	0.0723086	0.264798	0.385603	0.164582	0.541887	0.353394	0.0773393	0.110104	0.169848	-0.0671257	0.257914	0.0614792	-0.152126	0.180674	-0.220794	0.0488836	0.0319243	0.124128	-0.00593267	0.0889476	-0.35412	0.196511	-0.195578	0.151888	0.098434	0.413247	0.54472	0.634357	-0.215763	0.0038797	0.103077	-0.054766	0.21417	0.171554	-0.0789774	0.47268	0.405616	0.161365	0.187194	0.310571	0.289269	0.0656623	0.254057	-0.170175	-0.0915476	0.0364214	0.328405	0.265872	0.118452	0.236492	0.113749	0.163064	0.656333	0.0869402	0.281067	0.502701	0.595465	0.697401	0.2537	0.182733	0.751607	0.184112	0.362219	0.58766	0.939509	0.955922	0.299337	0.0803304	0.0215848	-0.0279643	-0.167598	0.02513	0.02513	-0.0139186	0.0144797	-0.0139186	0.0144797	0.128568	-0.0142121	-0.0209139	0.103906	-0.0743126	-0.0216083	-0.15962	-0.0640734	0.0342067	-0.883435	-0.0463604	-0.159652	-0.0623977	-0.0577027	0.0342067	-0.883435	0.314274	-0.0463604	-0.0577027	0.0342067	0.0908428	-0.372916	-0.415379	-0.154601	-0.0784004	-0.669146	-0.883435	-0.415296	0.314284	-0.0465568	0.250367	0.117965	-0.240814	0.0965619	0.0105475	0.0159976	-0.00172024	-0.12789	-0.20864	0.0733627	-0.0786911	-0.513069	-0.669146	-0.883435	-0.231664	0.0279289	0.0816224	-0.0894687	0.0997762	0.0816224	-0.0895205	-0.00427103	0.0997762	0.165524	-0.00427103	0.0997762	0.473204	-0.263113	-0.343637	-0.234835	-0.0275456	-0.348184	0.208164	0.165569	0.530763	0.246343	0.181248	-0.267619	0.236424	0.103538	0.0921661	0.0447387	-0.0713545	0.37448	-0.207184	0.223149	-0.0260356	0.167591	0.201656	0.233839	-0.777881	0.201502	0.234813	-0.777881	0.329325	-0.0114317	0.237208	-0.513648	-0.777881	0.282949	0.429215	0.291393	0.227736	0.135948	0.380344	-0.513648	-0.777881	0.0251553	0.0251553	-0.0138692	0.0145434	-0.0138692	0.0145434	0.128583	-0.0141638	-0.0209012	0.103947	-0.165855	-0.0713644	0.0297835	-0.884205	-0.0487619	-0.165887	-0.0697504	-0.0620664	0.0297835	-0.884205	0.310821	-0.0487619	-0.0620664	0.0297835	0.0844087	-0.377944	-0.419841	-0.161291	-0.0832538	-0.669788	-0.884205	-0.419765	0.310844	-0.0489458	0.245375	0.11337	-0.244509	0.0913773	0.00513366	0.0122808	-0.00496904	-0.134625	-0.212548	0.0688039	-0.0851547	-0.516026	-0.669788	-0.884205	0.0954325	0.165855	0.0965244	0.219404	-0.124724	0.219463	0.0240763	0.0713644	-0.095481	0.159354	0.487749	-0.266538	-0.346702	-0.27965	-0.0320188	-0.350764	0.206431	0.159401	0.528206	0.246015	0.177825	-0.269957	0.224464	0.0978651	0.0911859	0.0419091	-0.0745365	0.378605	-0.216361	0.221144	-0.0345332	-0.0297835	-0.0911679	0.041275	-0.0911679	0.0412979	0.150161	0.0366134	0.0249205	0.0407355	0.0666569	0.0407774	0.884205	0.852103	0.967887	0.823898	0.711116	0.936695	0.489332	0.70585	0.852096	0.64849	1	0.761978	0.724842	0.790812	0.858866	0.668762	0.646222	0.853082	0.489332	-0.0487619	-0.165887	-0.0697504	-0.0620664	0.0297835	-0.884205	0.310821	-0.0487619	-0.0620664	0.0297835	0.0844087	-0.377944	-0.419841	-0.161291	-0.0832538	-0.669788	-0.884205	-0.419765	0.310844	-0.0489458	0.245375	0.11337	-0.244509	0.0913773	0.00513366	0.0122808	-0.00496904	-0.134625	-0.212548	0.0688039	-0.0851547	-0.516026	-0.669788	-0.884205	0.015214	0.015214	0.0855563	0.12158	0.0135	0.0965721	0.219515	-0.124588	0.219575	0.0242002	0.158145	0.484838	-0.267643	-0.347455	-0.283733	-0.0329607	-0.351504	0.205432	0.158195	0.526559	0.244631	0.176969	-0.271012	0.222856	0.0960717	0.0899354	0.040999	-0.0756064	0.377831	-0.217412	0.219637	-0.0372135	0.0911679	0.124996	-0.015214	0.0911679	0.125025	-0.0153787	0.302467	0.158753	0.124237	-0.577717	0.041275	-0.0911679	0.0412979	0.150161	0.0366134	0.0249205	0.0407355	0.0666569	0.0407774	0.852103	0.967887	0.823898	0.711116	0.936695	0.489332	0.70585	0.852096	0.64849	1	0.761978	0.724842	0.790812	0.858866	0.668762	0.646222	0.853082	0.489332	-0.124996	-0.041275	-0.396553	-0.471488	-0.145239	-0.637254	-0.852103	-0.46886	-0.306247	-0.268903	-0.00557503	-0.214764	-0.562894	-0.488673	-0.637254	-0.852103	0.015214	0.0855563	0.12158	0.0135	0.0911679	0.125025	-0.0153787	0.302467	0.158753	0.124237	-0.577717	0.0412979	0.150161	0.0366134	0.0249205	-0.36297	-0.408998	-0.771078	-0.967887	-0.412498	0.0733273	-0.28934	0.332794	0.0670762	-0.198337	0.0856727	0.0533196	-0.0577121	-0.568446	-0.181589	0.288926	0.0429322	-0.664743	-0.330686	-0.683534	-0.771078	-0.967887	-0.177769	0.167472	-0.558074	-0.823898	-0.184183	0.396605	-0.0573192	0.479858	-0.187479	0.32907	-0.272756	0.328124	0.399233	-0.420523	-0.250392	-0.558074	-0.823898	-0.411158	-0.711116	0.471464	0.0896696	-0.0234521	-0.0678457	0.27512	0.432013	-0.282239	-0.0456568	-0.411158	-0.711116	-0.717116	-0.936695	-0.344858	-0.170355	0.350864	0.186906	-0.438793	-0.143616	-0.596208	-0.568907	-0.717116	-0.936695	0.145275	-0.0367572	-0.0860339	-0.489332	0.401046	0.637241	0.384746	0.823963	0.454206	0.468261	0.478564	0.679491	0.427396	0.245813	0.542634	-0.489332	0.70585	0.852096	0.64849	1	0.761978	0.724842	0.790812	0.858866	0.668762	0.646222	0.853082	0.489332	0.468844	0.0967414	-0.0143808	-0.0561846	0.278527	0.435505	-0.269781	-0.0343685	-0.401046	-0.70585	-0.121649	0.107996	-0.0248848	0.021012	-0.0487207	-0.125241	-0.042352	-0.306309	-0.268936	-0.00562929	-0.21484	-0.562905	-0.488659	-0.637241	-0.852096	-0.121919	0.147109	-0.279252	-0.384746	-0.64849	0.0136669	-0.146307	-0.0496332	-0.184089	-0.240462	-0.19268	-0.823963	-1	-0.008701	-0.101376	0.157271	-0.0311927	-0.244081	-0.0135327	0.483522	-0.288308	-0.0196254	-0.454206	-0.761978	0.00757383	-0.0712094	-0.0160908	-0.3356	-0.184548	-0.468261	-0.724842	-0.0918795	-0.0161634	0.0463638	0.316187	0.0845176	0.0841914	0.35833	0.516388	-0.302464	-0.0175174	-0.478564	-0.790812	-0.602098	-0.568016	-0.679491	-0.858866	-0.303732	-0.166446	-0.427396	-0.668762	0.328638	-0.245813	-0.646222	-0.542634	-0.853082	-0.489332
C_unclassified_P_Firmicutes|G_Clostridium_IV_RA	-0.0609375	-0.307143	-0.0582456	0.374793	0.481458	-0.00430078	0.38952	0.398341	0.377384	0.0330991	-0.142597	0.0930849	0.282513	0.18794	0.0468415	0.34025	0.170082	0.187259	0.290669	0.121826	0.307924	0.451397	0.498095	0.0331072	0.20773	0.0941594	-0.107001	-0.146493	0.081597	0.0930849	0.0127197	0.138615	-0.0754459	0.0858404	-0.00120587	0.317473	0.286363	0.15496	-0.0408857	0.269954	0.32077	0.187259	0.26477	0.0778443	0.307924	0.451397	0.498095	0.238288	0.448358	0.753535	0.788894	0.202346	0.0339754	-0.0219738	-0.146493	0.0807628	0.081661	0.0930849	0.00915528	-4.24086e-05	0.142743	0.0358463	0.106694	0.0483696	0.00810278	-0.0754459	-0.11709	0.286363	0.15496	0.269954	0.0785322	0.309256	0.20575	0.0723083	-0.0408857	0.187259	0.26477	0.0778443	0.317473	0.300342	0.113296	0.145303	0.307924	0.451397	0.498095	0.238288	0.448358	0.753535	0.788894	0.202346	0.0339754	0.0479569	-0.0929981	-0.0250619	-0.177379	0.0807628	0.178726	0.0685498	0.20909	-4.24086e-05	0.16032	0.147568	0.022259	0.106105	0.0483696	0.00810278	-0.116334	-0.0754459	-0.0635577	-0.139386	-0.0359352	0.286363	0.15496	0.269954	0.266797	0.0785322	0.163556	0.0710186	0.0721121	0.0957851	0.117773	0.132331	-0.0994074	0.309256	0.184412	0.0528717	0.212338	0.0666503	-0.127502	0.0930849	0.024485	0.187259	0.035458	-0.0948727	-0.0269262	0.26477	0.0778443	0.317473	0.300342	0.113296	0.145303	0.307924	0.451397	0.498095	0.153726	0.136665	0.524638	0.062375	0.238288	0.448358	0.753535	0.788894	0.202346	0.0339754	-0.0641098	0.203558	-0.0547639	-0.0437888	0.040044	0.058483	0.26477	0.0778443	0.22152	0.0136291	0.00873419	0.148783	-0.0395444	0.0116536	0.227355	-0.177352	0.136125	0.0667194	0.130269	0.0809024	0.117532	-0.198948	-0.0813857	0.220961	0.208177	0.0296635	0.309256	0.151276	0.174544	-0.137916	0.172505	0.0689938	0.0252792	0.00440179	-0.116177	-0.0884044	-0.0638031	-0.0477362	-0.0214736	0.0972704	0.229615	0.16032	0.161292	0.0559491	-0.0228586	-0.0956438	-0.203891	-0.0908315	0.0139748	0.140463	0.0605565	0.00197025	-0.0392205	0.107352	0.0375946	-0.204926	0.0199896	0.174848	-0.136245	-0.0089079	0.0786113	0.0813122	0.0932479	-0.0636898	0.121295	0.327609	0.0892245	0.0392197	-0.0387572	0.00676154	0.286733	0.0321169	0.156869	0.269954	0.0907291	0.310081	0.250682	-0.0424872	0.0813979	0.115802	-0.0633678	0.161864	0.0305314	-0.104307	0.121896	-0.139157	-0.00189293	-0.0489632	0.116374	0.0104276	0.092867	-0.201142	0.186102	-0.0870882	0.126887	0.0606512	0.227425	0.355391	0.403379	-0.129282	-0.0504704	0.0780808	-0.0268185	0.146415	0.110235	-0.0265732	0.317473	0.300342	0.113296	0.145303	0.203059	0.177543	0.0447769	0.159394	-0.178714	-0.131691	0.091991	0.197851	0.174458	0.0626318	0.204579	0.0322742	0.0894217	0.460548	0.0930849	0.151562	0.307924	0.451397	0.498095	0.153726	0.136665	0.524638	0.062375	0.238288	0.448358	0.753535	0.788894	0.202346	0.0339754	0.082959	0.0169475	-0.0834603	0.0845303	0.0845303	-0.0742408	0.0768255	-0.0742408	0.0768255	0.0527865	-0.0745399	0.0153068	0.0723685	-0.123544	-0.0829571	-0.156301	-0.114284	0.00850844	-0.750198	-0.111792	-0.156355	-0.113309	-0.0652634	0.00850844	-0.750198	0.204305	-0.111792	-0.0652634	0.00850844	-0.0352423	-0.225068	-0.283179	-0.135996	-0.0873213	-0.490726	-0.750198	-0.288651	0.204266	-0.11197	0.0511323	-0.00958179	-0.239352	-0.0108242	-0.0586795	-0.0911043	-0.050409	-0.0376965	-0.217384	-0.0205422	-0.140272	-0.401088	-0.490726	-0.750198	-0.145467	-0.0169333	0.126968	-0.062571	0.0923133	0.126968	-0.062632	0.0197429	0.0923133	0.161547	0.0197429	0.0923133	0.226001	-0.0854716	-0.186521	-0.0384957	-0.0111799	-0.196273	0.0553707	0.161536	0.248407	0.10543	0.0779444	-0.226533	0.124046	0.070081	-0.0030297	0.0191639	0.0534623	0.225032	-0.177059	0.122363	-0.0650381	0.0834611	0.11825	0.148971	-0.662233	0.118078	0.149518	-0.662233	0.187294	0.0481133	0.15482	-0.354231	-0.662233	0.130273	0.231655	0.172555	0.138915	0.155818	0.224995	-0.354231	-0.662233	0.0845295	0.0845295	-0.0742404	0.0768241	-0.0742404	0.0768241	0.0527775	-0.0745398	0.0153003	0.0723638	-0.159247	-0.117885	0.00635472	-0.749572	-0.112808	-0.159303	-0.116944	-0.067208	0.00635472	-0.749572	0.203077	-0.112808	-0.067208	0.00635472	-0.0382169	-0.227198	-0.285369	-0.139202	-0.089169	-0.490312	-0.749572	-0.290818	0.203042	-0.112977	0.0486497	-0.0112256	-0.241508	-0.0136658	-0.0616851	-0.0928697	-0.0524262	-0.0412377	-0.21892	-0.0229006	-0.143232	-0.401872	-0.490312	-0.749572	0.067351	0.159247	0.0680246	0.181337	-0.0200222	0.181393	0.0860071	0.117885	-0.0674034	0.155848	0.224913	-0.0905807	-0.190208	-0.064531	-0.0148833	-0.199424	0.050203	0.155884	0.243485	0.102384	0.0726428	-0.229495	0.115745	0.064241	-0.00661618	0.016217	0.0492719	0.226516	-0.185196	0.117697	-0.0768832	-0.00635472	-0.067522	0.0335686	-0.067522	0.0335887	0.0314652	-0.0201456	-0.0208741	0.0628775	0.0306604	0.0628961	0.749572	0.708769	0.763947	0.743296	0.657022	0.799109	0.542884	0.649593	0.708746	0.57194	0.761978	1	0.585663	0.748361	0.662164	0.574711	0.656841	0.762838	0.542884	-0.112808	-0.159303	-0.116944	-0.067208	0.00635472	-0.749572	0.203077	-0.112808	-0.067208	0.00635472	-0.0382169	-0.227198	-0.285369	-0.139202	-0.089169	-0.490312	-0.749572	-0.290818	0.203042	-0.112977	0.0486497	-0.0112256	-0.241508	-0.0136658	-0.0616851	-0.0928697	-0.0524262	-0.0412377	-0.21892	-0.0229006	-0.143232	-0.401872	-0.490312	-0.749572	0.0769878	0.0769878	0.0860818	0.0930791	0.0600056	0.068076	0.181453	-0.0198739	0.181509	0.0861435	0.155084	0.222722	-0.091322	-0.190691	-0.0673233	-0.0154506	-0.199911	0.0495392	0.155103	0.242419	0.101542	0.0720956	-0.230097	0.114789	0.0630112	-0.00747077	0.0156953	0.0485148	0.226015	-0.185946	0.116633	-0.0784507	0.067522	0.103168	-0.0769878	0.067522	0.103164	-0.0771693	0.124341	0.0588525	0.0456991	-0.36625	0.0335686	-0.067522	0.0335887	0.0314652	-0.0201456	-0.0208741	0.0628775	0.0306604	0.0628961	0.708769	0.763947	0.743296	0.657022	0.799109	0.542884	0.649593	0.708746	0.57194	0.761978	1	0.585663	0.748361	0.662164	0.574711	0.656841	0.762838	0.542884	-0.103168	-0.0335686	-0.233095	-0.319661	-0.117767	-0.455365	-0.708769	-0.321504	-0.205087	-0.241631	-0.0585005	-0.0914202	-0.381147	-0.365575	-0.455365	-0.708769	0.0769878	0.0860818	0.0930791	0.0600056	0.067522	0.103164	-0.0771693	0.124341	0.0588525	0.0456991	-0.36625	0.0335887	0.0314652	-0.0201456	-0.0208741	-0.136926	-0.216463	-0.508084	-0.763947	-0.225051	-0.0100098	-0.149965	0.163006	0.0257314	-0.0876607	0.0322409	0.0346488	-0.0779612	-0.299683	-0.00668693	0.193414	0.0334074	-0.394251	-0.219191	-0.42628	-0.508084	-0.763947	-0.140854	0.0585753	-0.432607	-0.743296	-0.151315	0.233131	-0.0652347	0.196025	0.225024	0.132477	-0.185733	0.249825	0.195553	-0.309147	-0.241839	-0.432607	-0.743296	-0.314989	-0.657022	0.319625	0.0515624	0.301483	-0.0393145	0.21611	0.248387	-0.205733	-0.0705936	-0.314989	-0.657022	-0.515474	-0.799109	0.199212	-0.199352	0.152915	0.0152892	-0.260778	-0.165925	-0.395443	-0.422433	-0.515474	-0.799109	0.117805	0.0341789	-0.0864453	-0.542884	0.303458	0.45535	0.277268	0.521977	0.690525	0.28387	0.384937	0.441263	0.277189	0.200087	0.380946	-0.542884	0.649593	0.708746	0.57194	0.761978	1	0.585663	0.748361	0.662164	0.574711	0.656841	0.762838	0.542884	0.321465	0.0617141	0.309207	-0.0240201	0.223303	0.255427	-0.192604	-0.055967	-0.303458	-0.649593	-0.093209	0.0944302	0.0244349	0.0322217	0.0157943	-0.0659559	0.027594	-0.205128	-0.241661	-0.0585088	-0.0914831	-0.381131	-0.365546	-0.45535	-0.708746	-0.0617926	0.131442	-0.187394	-0.277268	-0.57194	0.0601436	-0.0687934	-0.0313875	-0.0661985	-0.14931	-0.069811	-0.521977	-0.761978	0.00724294	-0.0983225	0.113805	0.00588076	-0.144652	-0.404418	0.0247762	-0.572486	-0.480273	-0.690525	-1	-0.0341383	-0.0180021	0.00969646	-0.155836	-0.0692466	-0.28387	-0.585663	-0.0995273	-0.00456368	-0.0336343	0.189481	0.096429	0.0483401	0.265743	0.289581	-0.23368	-0.0998768	-0.384937	-0.748361	-0.362785	-0.356605	-0.441263	-0.662164	-0.165493	-0.0822591	-0.277189	-0.574711	0.182523	-0.200087	-0.656841	-0.380946	-0.762838	-0.542884
C_unclassified_P_Firmicutes|G_Coprococcus_RA	-0.159326	-0.112804	-0.201011	0.431012	0.493679	-0.361581	0.388331	0.367691	0.375537	-0.0526522	-0.00773106	0.0918761	0.328478	0.311219	-0.119343	0.352958	0.266133	0.311626	0.343918	0.30335	0.344577	0.445613	0.511413	-0.0525854	0.252109	0.215659	-0.151731	-0.0168514	0.119792	0.0918761	-0.140491	0.25019	-0.0996796	0.0425582	0.0339572	0.329703	0.326349	0.270498	-0.0930991	0.280706	0.322071	0.311626	0.316346	0.270954	0.344577	0.445613	0.511413	0.255159	0.44179	0.708453	0.743688	0.220435	0.0467107	-0.0253258	-0.0168514	-0.042634	0.119738	0.0918761	-0.144567	-0.0351131	0.147288	0.188957	0.227543	0.0794528	0.0452175	-0.0996796	-0.16658	0.326349	0.270498	0.280706	-0.060271	0.313362	0.25273	0.197029	-0.0930991	0.311626	0.316346	0.270954	0.329703	0.190084	0.152458	0.154753	0.344577	0.445613	0.511413	0.255159	0.44179	0.708453	0.743688	0.220435	0.0467107	0.0171689	-0.0725725	-0.0294241	-0.00545448	-0.042634	0.0502833	-0.0467031	0.196576	-0.0351131	0.16319	0.128269	0.181882	0.209881	0.0794528	0.0452175	-0.0985042	-0.0996796	0.121912	-0.326528	-0.0650388	0.326349	0.270498	0.280706	0.297691	-0.060271	0.173268	-0.00865358	-0.0596796	-0.050298	0.328783	0.0249939	-0.230973	0.313362	0.240852	0.193165	0.347303	0.0520563	-0.168619	0.0918761	0.0769328	0.311626	-0.0714661	-0.0929518	-0.106576	0.316346	0.270954	0.329703	0.190084	0.152458	0.154753	0.344577	0.445613	0.511413	0.137991	0.0825693	0.559765	0.172127	0.255159	0.44179	0.708453	0.743688	0.220435	0.0467107	0.0125631	0.166736	-0.0521664	-0.0462245	0.0304969	0.088433	0.316346	0.270954	0.350472	-0.0799904	-0.0230154	0.0949548	-0.119128	0.208358	0.210565	-0.0055499	0.0925259	0.201953	0.20475	-0.042391	0.115514	-0.195469	-0.207132	0.199459	0.180801	-0.0050702	0.313362	0.231966	0.196823	0.342891	0.0429808	-0.0461917	0.0583722	-0.0461338	-0.0990191	-0.10203	-0.117269	-0.136608	0.0528847	0.163386	-0.329833	0.16319	0.173544	0.0211503	-0.099322	-0.22867	-0.0169175	0.113299	0.00780532	0.0434563	0.0940804	0.061756	-0.195856	0.181836	0.0720291	-0.0465749	-0.154501	-0.063588	-0.161437	-0.15957	-0.0552337	-0.109088	-0.00980431	0.0379385	0.0308459	0.304252	0.0395394	-0.0309175	-0.0636038	-0.018931	0.318769	-0.0298033	0.187269	0.280706	0.0359545	0.412611	0.285816	0.168768	0.00608445	0.121583	0.0463838	0.161338	0.0152787	-0.0747337	0.0333108	-0.309906	0.0496651	0.0897144	-0.0462688	-0.127994	-0.107555	-0.380876	0.0794834	-0.225777	-0.00907583	0.0165319	0.195301	0.426724	0.434716	-0.172958	0.131563	0.0206837	0.0252094	0.0419884	0.0167026	-0.0999922	0.329703	0.190084	0.152458	0.154753	0.145992	0.118878	0.0248342	0.103675	0.0202451	0.0981663	-0.0187097	0.153241	0.219273	0.0398305	0.255522	0.187905	0.119335	0.449437	0.0918761	0.265809	0.344577	0.445613	0.511413	0.137991	0.0825693	0.559765	0.172127	0.255159	0.44179	0.708453	0.743688	0.220435	0.0467107	-0.0383998	-0.0339779	-0.194234	-0.0347438	-0.0347438	0.0278484	-0.0228856	0.0278484	-0.0228856	0.0459065	0.0273701	-0.0605877	0.0972294	0.0266654	0.0383558	-0.130847	0.038389	0.0808602	-0.669284	0.0359796	-0.130783	0.0397142	0.020152	0.0808602	-0.669284	0.123801	0.0359796	0.020152	0.0808602	0.151752	-0.337207	-0.35077	-0.0248162	-0.0833567	-0.476455	-0.669284	-0.351266	0.123926	0.0357298	0.117789	0.151665	0.264671	0.155225	0.128946	0.121294	0.130137	-0.163483	-0.071956	0.156342	0.0101979	-0.318752	-0.476455	-0.669284	-0.268126	0.0339084	-0.0192843	-0.131203	0.082158	-0.0192843	-0.13116	0.0153773	0.082158	-0.0260967	0.0153773	0.082158	0.363247	-0.321465	-0.344472	-0.145652	-0.0918448	-0.348795	0.101331	-0.0260105	0.182788	0.182954	0.104793	0.331775	0.214669	0.179006	0.141816	0.14841	-0.179672	0.377638	-0.10245	0.21604	-0.0119088	0.194216	0.199549	0.273258	-0.580245	0.199528	0.273967	-0.580245	0.341679	-0.0200014	0.208608	-0.341804	-0.580245	0.247954	0.302456	0.326526	0.303236	0.0765001	0.416415	-0.341804	-0.580245	-0.0346978	-0.0346978	0.0279185	-0.0227853	0.0279185	-0.0227853	0.0459395	0.0274397	-0.0605579	0.0972925	-0.136832	0.0312568	0.0766595	-0.670455	0.0334394	-0.136764	0.0324959	0.0158132	0.0766595	-0.670455	0.119637	0.0334394	0.0158132	0.0766595	0.145733	-0.341521	-0.355146	-0.0315975	-0.0880947	-0.47748	-0.670455	-0.355629	0.119782	0.0332025	0.112852	0.147195	0.261112	0.150094	0.124047	0.117713	0.12714	-0.169893	-0.0761574	0.1517	0.0039678	-0.322201	-0.47748	-0.670455	0.13835	0.136832	0.139204	0.0945494	-0.136099	0.0946297	-0.0318168	-0.0312568	-0.138311	-0.0347844	0.356126	-0.328349	-0.350305	-0.185735	-0.0977227	-0.354077	0.0940662	-0.03469	0.175685	0.180138	0.0985891	0.329243	0.203792	0.174428	0.137216	0.145077	-0.186367	0.378614	-0.110364	0.207701	-0.0279564	-0.0766595	-0.061308	-0.0741557	-0.061308	-0.0741048	0.0996988	0.0584757	0.0476535	-0.0660401	0.0590971	-0.0659793	0.670455	0.604268	0.766279	0.604027	0.515121	0.759169	0.436248	0.510404	0.604265	0.500234	0.724842	0.585663	1	0.622081	0.740098	0.61815	0.584238	0.712401	0.436248	0.0334394	-0.136764	0.0324959	0.0158132	0.0766595	-0.670455	0.119637	0.0334394	0.0158132	0.0766595	0.145733	-0.341521	-0.355146	-0.0315975	-0.0880947	-0.47748	-0.670455	-0.355629	0.119782	0.0332025	0.112852	0.147195	0.261112	0.150094	0.124047	0.117713	0.12714	-0.169893	-0.0761574	0.1517	0.0039678	-0.322201	-0.47748	-0.670455	-0.0255983	-0.0255983	0.068693	0.021394	-0.0518721	0.139165	0.0945847	-0.136031	0.0946645	-0.0317777	-0.0357533	0.353792	-0.329116	-0.350876	-0.189158	-0.098496	-0.354654	0.0932899	-0.0356599	0.174354	0.179106	0.0980088	0.328174	0.202448	0.173022	0.136203	0.144297	-0.187198	0.37809	-0.111227	0.206469	-0.0300054	0.061308	-0.0250535	0.0255983	0.061308	-0.0249907	0.0253195	0.0928226	0.141687	0.12976	-0.416179	-0.0741557	-0.061308	-0.0741048	0.0996988	0.0584757	0.0476535	-0.0660401	0.0590971	-0.0659793	0.604268	0.766279	0.604027	0.515121	0.759169	0.436248	0.510404	0.604265	0.500234	0.724842	0.585663	1	0.622081	0.740098	0.61815	0.584238	0.712401	0.436248	0.0250535	0.0741557	-0.250932	-0.327307	-0.0541391	-0.406608	-0.604268	-0.326907	-0.190139	0.235511	0.135575	-0.137944	-0.316769	-0.24346	-0.406608	-0.604268	-0.0255983	0.068693	0.021394	-0.0518721	0.061308	-0.0249907	0.0253195	0.0928226	0.141687	0.12976	-0.416179	-0.0741048	0.0996988	0.0584757	0.0476535	-0.389493	-0.39204	-0.589226	-0.766279	-0.395555	-0.00784041	-0.265147	0.00421229	0.0422045	-0.236847	0.0278095	0.0607502	0.0237593	-0.456379	-0.261483	0.31484	0.0681457	-0.47856	-0.262803	-0.501215	-0.589226	-0.766279	-0.138933	0.148145	-0.35825	-0.604027	-0.145793	0.250998	-0.028906	0.343177	-0.0874939	0.3615	-0.130732	0.199977	0.450946	-0.21245	-0.0656908	-0.35825	-0.604027	-0.248083	-0.515121	0.32734	0.0907177	0.0240292	0.0130732	0.206371	0.449546	-0.113576	0.0801578	-0.248083	-0.515121	-0.565085	-0.759169	-0.332399	0.392566	0.376842	0.193822	-0.390544	-0.0622128	-0.43479	-0.439171	-0.565085	-0.759169	0.0542025	-0.0578018	-0.0692491	-0.436248	0.23954	0.406618	0.258729	0.54954	0.309078	0.785094	0.341742	0.577969	0.40679	0.226035	0.447123	-0.436248	0.510404	0.604265	0.500234	0.724842	0.585663	1	0.622081	0.740098	0.61815	0.584238	0.712401	0.436248	0.326949	0.0969719	0.0321539	0.0240754	0.2113	0.45238	-0.10368	0.0893677	-0.23954	-0.510404	-0.0215045	0.0164347	0.0347584	0.0141345	0.0469964	0.0205427	0.0500805	-0.190221	0.235465	0.135493	-0.138048	-0.316814	-0.243496	-0.406618	-0.604265	-0.0630949	0.0948417	-0.155507	-0.258729	-0.500234	-0.05168	0.0343963	0.027734	0.0377168	0.00888319	0.0499613	-0.54954	-0.724842	0.0224121	-0.00438159	0.209262	0.0277172	-0.184791	0.00120354	0.462443	-0.142004	0.0528256	-0.309078	-0.585663	0.0833713	0.0111971	-0.375148	-0.695673	-0.651176	-0.785094	-1	-0.0233562	-0.00359226	0.0278204	0.266785	0.0218744	-0.0271414	0.2043	0.47661	-0.158773	0.061747	-0.341742	-0.622081	-0.50022	-0.492286	-0.577969	-0.740098	-0.284419	-0.182377	-0.40679	-0.61815	0.222251	-0.226035	-0.584238	-0.447123	-0.712401	-0.436248
C_unclassified_P_Firmicutes|G_Oscillibacter_RA	-0.0617464	-0.313005	-0.0538683	0.377	0.485799	0.0532765	0.394531	0.406481	0.377581	0.0230811	-0.243766	0.0834778	0.328787	0.179079	0.144827	0.326375	0.118942	0.215034	0.302549	0.0933647	0.345175	0.458292	0.524177	0.0231097	0.228494	0.108649	-0.0953979	-0.247042	-0.0284707	0.0834778	0.108032	0.0903541	-0.0311843	0.0604015	-0.0141419	0.297931	0.32591	0.156174	-0.111176	0.279499	0.323223	0.215034	0.26952	0.0461545	0.345175	0.458292	0.524177	0.231675	0.477986	0.805056	0.830873	0.266874	0.0379148	-0.0401105	-0.247042	0.06273	-0.0284252	0.0834778	0.104737	0.00945672	0.116004	-0.0193292	0.0489717	-0.00499994	-0.0100322	-0.0311843	-0.106376	0.32591	0.156174	0.279499	0.0920809	0.314045	0.221495	0.0945167	-0.111176	0.215034	0.26952	0.0461545	0.297931	0.310232	0.139073	0.165481	0.345175	0.458292	0.524177	0.231675	0.477986	0.805056	0.830873	0.266874	0.0379148	0.0436712	-0.164168	-0.0447913	-0.243166	0.06273	0.219199	0.130304	0.189323	0.00945672	0.186295	0.112372	-0.0292201	0.0471467	-0.00499994	-0.0100322	-0.120053	-0.0311843	-0.0345204	-0.0612384	-0.0297848	0.32591	0.156174	0.279499	0.216119	0.0920809	0.196065	0.0904356	0.149152	0.164531	0.0498031	0.0943663	-0.124978	0.314045	0.200382	0.0732112	0.117738	0.0919326	-0.110942	0.0834778	-0.070836	0.215034	0.00660923	-0.110122	-0.058132	0.26952	0.0461545	0.297931	0.310232	0.139073	0.165481	0.345175	0.458292	0.524177	0.165152	0.127241	0.550894	0.0548546	0.231675	0.477986	0.805056	0.830873	0.266874	0.0379148	-0.0558921	0.217521	-0.0470004	-0.0601493	0.0370224	0.0703243	0.26952	0.0461545	0.12263	0.0152094	0.0282394	0.163597	-0.0427838	0.0160516	0.198684	-0.243152	0.0931007	0.00763783	0.0609298	0.0628618	0.0768923	-0.166909	-0.104883	0.184002	0.248532	0.0341919	0.314045	0.14975	0.165737	0.269073	0.213811	0.132947	0.0586056	-0.0388221	-0.177862	-0.161027	-0.0409639	-0.0728594	-0.0641025	0.0574591	0.251115	0.186295	0.178659	0.037086	-0.0537944	-0.129189	-0.18755	-0.0760595	-0.00980069	0.123984	0.00263806	-0.0189237	-0.0382802	0.0945218	0.0567242	-0.231241	0.0137229	0.153248	-0.104194	0.002972	0.0920089	0.0912681	0.110725	-0.0990285	0.120227	0.290413	0.111878	0.10362	-0.0303479	0.00107525	0.324796	0.0535803	0.127426	0.279499	0.092132	0.0552506	0.208939	-0.0827992	0.0611559	0.0811948	-0.0854012	0.188544	0.0295585	-0.168254	0.0981917	-0.169953	0.0171084	-0.0885859	0.134443	0.0822034	0.147608	-0.173596	0.188243	-0.0631039	0.122508	0.0705154	0.230203	0.291461	0.356983	-0.118899	-0.108292	0.0651619	-0.116109	0.201296	0.148324	-0.0397183	0.297931	0.310232	0.139073	0.165481	0.201052	0.208719	0.057409	0.189919	-0.182514	-0.106499	0.119534	0.226723	0.122931	0.0735139	0.222732	0.0667543	0.116433	0.396414	0.0834778	0.205225	0.345175	0.458292	0.524177	0.165152	0.127241	0.550894	0.0548546	0.231675	0.477986	0.805056	0.830873	0.266874	0.0379148	0.117145	-0.0121548	-0.060191	0.118595	0.118595	-0.0603536	0.0649238	-0.0603536	0.0649238	0.0455904	-0.0606731	-0.00738484	0.0894335	-0.226409	-0.117158	-0.101353	-0.218	-0.070291	-0.821286	-0.125403	-0.101391	-0.217028	-0.12078	-0.070291	-0.821286	0.188762	-0.125403	-0.12078	-0.070291	-0.137764	-0.225455	-0.240533	-0.220801	-0.0437521	-0.553591	-0.821286	-0.241788	0.188691	-0.125533	-0.0278877	-0.0517912	-0.303379	-0.0407502	-0.119699	-0.131136	-0.0977642	-0.0618243	-0.263092	-0.0919164	-0.230978	-0.417925	-0.553591	-0.821286	-0.0809859	0.0121335	0.229383	0.0573025	0.064286	0.229383	0.0572556	0.031505	0.064286	0.241061	0.031505	0.064286	0.199636	-0.00480649	-0.0816633	-0.0117687	0.0940132	-0.0875463	0.0776745	0.241068	0.244156	0.159609	0.0698062	-0.227327	0.186101	0.105311	0.0285517	0.0235062	0.109964	0.217916	-0.161453	0.125419	-0.053323	0.0601849	0.175211	0.0832572	-0.738091	0.175125	0.0838662	-0.738091	0.12528	0.0432226	0.195661	-0.421343	-0.738091	0.09953	0.180615	0.159814	0.0977192	0.141702	0.172344	-0.421343	-0.738091	0.11861	0.11861	-0.0603269	0.0649617	-0.0603269	0.0649617	0.0455943	-0.0606472	-0.00737687	0.0894538	-0.104187	-0.221255	-0.0724424	-0.820416	-0.126337	-0.104225	-0.220358	-0.122506	-0.0724424	-0.820416	0.187242	-0.126337	-0.122506	-0.0724424	-0.140727	-0.227458	-0.24253	-0.223807	-0.0453315	-0.552885	-0.820416	-0.243803	0.187174	-0.126463	-0.0302736	-0.0536783	-0.305444	-0.0434351	-0.122669	-0.132944	-0.0996313	-0.0652954	-0.264319	-0.0940705	-0.233821	-0.418476	-0.552885	-0.820416	-0.053688	0.104187	-0.0530324	0.13647	-0.0717695	0.136492	0.0287625	0.221255	0.0536496	0.237171	0.203126	-0.00756856	-0.0834698	-0.0352871	0.0916232	-0.0889968	0.0741626	0.237195	0.241813	0.157499	0.0654972	-0.229512	0.178389	0.102759	0.027415	0.0207938	0.106989	0.219856	-0.167616	0.122942	-0.0600764	0.0724424	-0.0372085	0.107282	-0.0372085	0.107283	0.04871	0.0408922	0.00545117	0.0465841	0.0204341	0.0466003	0.820416	0.774023	0.790782	0.824154	0.769153	0.838622	0.576809	0.764868	0.774008	0.6621	0.790812	0.748361	0.622081	1	0.689981	0.604296	0.749852	0.855591	0.576809	-0.126337	-0.104225	-0.220358	-0.122506	-0.0724424	-0.820416	0.187242	-0.126337	-0.122506	-0.0724424	-0.140727	-0.227458	-0.24253	-0.223807	-0.0453315	-0.552885	-0.820416	-0.243803	0.187174	-0.126463	-0.0302736	-0.0536783	-0.305444	-0.0434351	-0.122669	-0.132944	-0.0996313	-0.0652954	-0.264319	-0.0940705	-0.233821	-0.418476	-0.552885	-0.820416	0.0624183	0.0624183	0.0974312	0.0776979	0.0362122	-0.052994	0.136523	-0.0717104	0.136546	0.028827	0.236396	0.200776	-0.00834721	-0.0839864	-0.0379403	0.0910002	-0.0895032	0.0734675	0.236424	0.240633	0.156634	0.064948	-0.230125	0.177433	0.101525	0.0264838	0.0202372	0.106264	0.219342	-0.168313	0.121783	-0.0617044	0.0372085	0.152258	-0.0624183	0.0372085	0.152263	-0.0626072	0.107838	0.0879822	0.0388881	-0.331984	0.107282	-0.0372085	0.107283	0.04871	0.0408922	0.00545117	0.0465841	0.0204341	0.0466003	0.774023	0.790782	0.824154	0.769153	0.838622	0.576809	0.764868	0.774008	0.6621	0.790812	0.748361	0.622081	1	0.689981	0.604296	0.749852	0.855591	0.576809	-0.152258	-0.107282	-0.232484	-0.275536	-0.0853689	-0.510569	-0.774023	-0.275001	-0.182534	-0.292727	-0.0871424	-0.113686	-0.388977	-0.38027	-0.510569	-0.774023	0.0624183	0.0974312	0.0776979	0.0362122	0.0372085	0.152263	-0.0626072	0.107838	0.0879822	0.0388881	-0.331984	0.107283	0.04871	0.0408922	0.00545117	-0.059668	-0.117666	-0.518199	-0.790782	-0.122557	0.0194343	-0.0724435	0.1637	0.0858685	-0.0909107	0.0309711	0.108839	-0.0383966	-0.0604274	0.0508451	0.191558	0.0497405	-0.339363	-0.188187	-0.348138	-0.518199	-0.790782	-0.0869246	0.105404	-0.504831	-0.824154	-0.0935456	0.232479	-0.0310644	0.134229	-0.201695	0.109412	0.0172145	0.215391	0.139801	-0.322727	-0.261955	-0.504831	-0.824154	-0.423616	-0.769153	0.275501	0.0398913	-0.118215	0.10178	0.159604	0.165846	-0.262992	-0.13353	-0.423616	-0.769153	-0.535868	-0.838622	-0.220049	-0.206438	0.189386	0.0388876	0.0245805	-0.163015	-0.342136	-0.340948	-0.535868	-0.838622	0.0853653	-0.016398	-0.097946	-0.576809	0.415316	0.510542	0.358026	0.53441	0.373062	0.299808	0.658824	0.453871	0.295199	0.280755	0.47223	-0.576809	0.764868	0.774008	0.6621	0.790812	0.748361	0.622081	1	0.689981	0.604296	0.749852	0.855591	0.576809	0.274975	0.0475074	-0.108953	0.108966	0.163998	0.170411	-0.252225	-0.123533	-0.415316	-0.764868	-0.0777671	0.0685036	0.0346191	0.00559704	0.0321825	-0.0578302	0.00831136	-0.182546	-0.292752	-0.0871536	-0.113713	-0.388973	-0.380243	-0.510542	-0.774008	0.0472876	0.0940122	-0.224672	-0.358026	-0.6621	0.0363255	-0.0190205	-0.0321321	-0.0106587	-0.12864	-0.0738544	-0.53441	-0.790812	0.014042	-0.099566	0.0844316	-0.0320712	-0.17717	0.256142	0.273319	-0.161221	-0.000166745	-0.373062	-0.748361	-0.021713	-0.0160543	0.0109289	-0.119005	-0.0130173	-0.299808	-0.622081	-0.111014	-0.0465988	-0.0255167	0.1626	0.0715909	0.0481142	0.0889864	0.122126	-0.483905	-0.379502	-0.658824	-1	-0.329545	-0.31081	-0.453871	-0.689981	-0.125454	-0.0373909	-0.295199	-0.604296	0.185781	-0.280755	-0.749852	-0.47223	-0.855591	-0.576809
C_unclassified_P_Firmicutes|G_Roseburia_RA	-0.231408	-0.272011	-0.146852	0.597467	0.727448	-0.269507	0.581657	0.59463	0.558387	0.019739	-0.111567	0.130776	0.438827	0.457629	-0.0583123	0.454386	0.250838	0.387011	0.425962	0.338942	0.46974	0.582818	0.668003	0.0197818	0.232292	0.16057	-0.148894	-0.121797	0.0718318	0.130776	-0.10338	0.276425	-0.0210135	0.0813739	0.0346084	0.419586	0.437516	0.408228	-0.100823	0.369673	0.439702	0.387011	0.373727	0.311144	0.46974	0.582818	0.668003	0.33832	0.515727	0.882965	0.886467	0.266213	0.0653808	-0.0014764	-0.121797	0.00128855	0.0718744	0.130776	-0.109349	0.0736508	0.181082	0.184795	0.242548	0.097814	0.0462658	-0.0210135	-0.164685	0.437516	0.408228	0.369673	-0.0519194	0.428884	0.228071	0.135966	-0.100823	0.387011	0.373727	0.311144	0.419586	0.356312	0.217547	0.185573	0.46974	0.582818	0.668003	0.33832	0.515727	0.882965	0.886467	0.266213	0.0653808	0.0920953	-0.0755169	-0.00290157	-0.167139	0.00128855	0.142342	0.0142538	0.313022	0.0736508	0.250376	0.15964	0.172613	0.221976	0.097814	0.0462658	-0.136305	-0.0210135	0.0895308	-0.420522	-0.0340348	0.437516	0.408228	0.369673	0.388874	-0.0519194	0.226932	0.0276271	0.00677165	0.0211612	0.320838	0.125553	-0.224617	0.428884	0.208197	0.121957	0.403821	0.176614	-0.183981	0.130776	0.00756071	0.387011	-0.0782806	-0.136981	-0.136927	0.373727	0.311144	0.419586	0.356312	0.217547	0.185573	0.46974	0.582818	0.668003	0.22148	0.148796	0.748453	0.186438	0.33832	0.515727	0.882965	0.886467	0.266213	0.0653808	0.0253784	0.231587	-0.0643729	-0.0250047	0.04796	0.0500194	0.373727	0.311144	0.407275	-0.0316115	0.0413553	0.157115	-0.109595	0.203965	0.267904	-0.167232	0.158015	0.190684	0.235041	0.00148116	0.127425	-0.211182	-0.229622	0.291076	0.2782	0.0525922	0.428884	0.296248	0.240362	0.452561	0.130326	0.0166634	0.0189936	-0.0562781	-0.146036	-0.143682	-0.112859	-0.0659892	0.0688185	0.148373	0.175911	0.250376	0.249472	-0.00478891	-0.0596498	-0.166946	-0.106211	0.0949798	0.00840992	0.173617	0.101533	0.0596555	-0.164374	0.207372	0.12185	-0.11716	-0.104956	0.0943372	-0.167421	-0.0767105	-0.0507041	0.0188775	0.0803156	0.00839629	0.136126	0.434841	0.0566665	-0.00614207	-0.0340661	0.0240944	0.434703	0.0373628	0.298751	0.369673	0.129591	0.586404	0.365124	0.100996	0.0837514	0.119764	-0.0365696	0.22242	0.0833734	-0.0855474	0.15317	-0.327764	0.100438	0.0966903	0.0420405	-0.0334446	0.0118777	-0.695178	0.137016	-0.148515	0.100034	0.104217	0.360006	0.599562	0.646517	-0.195651	0.122413	0.0646025	-0.0608529	0.109332	0.0945308	-0.14843	0.419586	0.356312	0.217547	0.185573	0.256741	0.226415	0.116891	0.233977	-0.0599628	0.0477966	0.0260017	0.262919	0.251514	0.102872	0.236427	0.107933	0.151716	0.665428	0.130776	0.327452	0.46974	0.582818	0.668003	0.22148	0.148796	0.748453	0.186438	0.33832	0.515727	0.882965	0.886467	0.266213	0.0653808	0.05797	0.0285838	-0.141929	0.0621515	0.0621515	0.0394106	-0.0351267	0.0394106	-0.0351267	0.0976266	0.0390069	0.0113889	0.115386	-0.0712897	-0.0579951	-0.13212	-0.0564423	-0.026515	-0.831541	-0.0301718	-0.132146	-0.0546638	-0.10663	-0.026515	-0.831541	0.274587	-0.0301718	-0.10663	-0.026515	0.11736	-0.406303	-0.464787	-0.163365	-0.0553706	-0.676367	-0.831541	-0.46443	0.274757	-0.0304074	0.0723102	0.113033	-0.184427	0.0593271	0.0479771	0.0291968	0.0131814	-0.158433	-0.168687	0.0419217	-0.0931693	-0.532491	-0.676367	-0.831541	-0.245216	-0.0286219	0.0796808	-0.0773264	0.0146055	0.0796808	-0.0773732	-0.083821	0.0146055	0.128791	-0.083821	0.0146055	0.539433	-0.297133	-0.387348	-0.262572	-0.0188559	-0.392167	0.104715	0.128871	0.220703	0.22997	0.111112	-0.190167	0.164551	0.162076	0.104393	0.0714472	-0.105101	0.725803	-0.149371	0.152741	-0.0250597	0.141922	0.228654	0.252409	-0.721131	0.228484	0.253453	-0.721131	0.362882	-0.0396422	0.257524	-0.521007	-0.721131	0.228044	0.306836	0.276152	0.26938	0.10712	0.607062	-0.521007	-0.721131	0.0621783	0.0621783	0.0394578	-0.0350614	0.0394578	-0.0350614	0.0976458	0.0390535	0.0114024	0.115423	-0.139369	-0.0647962	-0.0313951	-0.832827	-0.033091	-0.139396	-0.0631017	-0.111579	-0.0313951	-0.832827	0.270162	-0.033091	-0.111579	-0.0313951	0.110085	-0.411697	-0.470044	-0.171082	-0.0612278	-0.677272	-0.832827	-0.469641	0.27033	-0.0333083	0.0662659	0.107678	-0.188384	0.0535302	0.0421054	0.0249621	0.00948629	-0.166109	-0.17352	0.0364328	-0.100436	-0.535859	-0.677272	-0.832827	0.0870704	0.139369	0.0882703	0.165715	-0.182306	0.165813	-0.023039	0.0647962	-0.0871166	0.118635	0.532248	-0.30706	-0.395054	-0.323372	-0.0270478	-0.39941	0.0966261	0.118725	0.209169	0.222724	0.103464	-0.196964	0.146996	0.151505	0.0958704	0.064442	-0.113693	0.728849	-0.162792	0.143581	-0.0458969	0.0313951	-0.0753379	0.0700254	-0.0753379	0.0700804	0.15235	0.0773959	0.0681845	0.0140904	0.121083	0.0141765	0.832827	0.786924	0.919852	0.746627	0.620888	0.874354	0.404137	0.61544	0.786939	0.590856	0.858866	0.662164	0.740098	0.689981	1	0.685379	0.564226	0.775483	0.404137	-0.033091	-0.139396	-0.0631017	-0.111579	-0.0313951	-0.832827	0.270162	-0.033091	-0.111579	-0.0313951	0.110085	-0.411697	-0.470044	-0.171082	-0.0612278	-0.677272	-0.832827	-0.469641	0.27033	-0.0333083	0.0662659	0.107678	-0.188384	0.0535302	0.0421054	0.0249621	0.00948629	-0.166109	-0.17352	0.0364328	-0.100436	-0.535859	-0.677272	-0.832827	-0.0377539	-0.0377539	0.121371	0.0577918	-0.00121075	0.0883155	0.165832	-0.182155	0.16593	-0.0229031	0.117327	0.529002	-0.308218	-0.395849	-0.327751	-0.0280619	-0.400201	0.0954843	0.117422	0.207167	0.221236	0.102565	-0.198161	0.145233	0.149419	0.094365	0.0633808	-0.114839	0.728236	-0.163988	0.141897	-0.0487718	0.0753379	0.142439	0.0377539	0.0753379	0.142491	0.0375216	0.202917	0.193567	0.162025	-0.538584	0.0700254	-0.0753379	0.0700804	0.15235	0.0773959	0.0681845	0.0140904	0.121083	0.0141765	0.786924	0.919852	0.746627	0.620888	0.874354	0.404137	0.61544	0.786939	0.590856	0.858866	0.662164	0.740098	0.689981	1	0.685379	0.564226	0.775483	0.404137	-0.142439	-0.0700254	-0.384438	-0.48763	-0.0948232	-0.620431	-0.786924	-0.48457	-0.303678	-0.194528	-0.0073251	-0.211684	-0.556405	-0.47249	-0.620431	-0.786924	-0.0377539	0.121371	0.0577918	-0.00121075	0.0753379	0.142491	0.0375216	0.202917	0.193567	0.162025	-0.538584	0.0700804	0.15235	0.0773959	0.0681845	-0.413412	-0.463542	-0.785935	-0.919852	-0.467263	-0.0499231	-0.314911	-0.0459928	0.0203646	-0.238731	0.000345284	-0.044109	-0.0646584	-0.63353	-0.230615	0.663587	-0.0602833	-0.6932	-0.379679	-0.719733	-0.785935	-0.919852	-0.206428	0.214823	-0.540768	-0.746627	-0.214137	0.384581	-0.0677289	0.353458	-0.200824	0.321114	-0.294909	0.312858	0.656193	-0.412994	-0.237822	-0.540768	-0.746627	-0.378388	-0.620888	0.487641	0.107009	-0.0186318	-0.0646778	0.304489	0.658824	-0.261377	-0.00745149	-0.378388	-0.620888	-0.723814	-0.874354	-0.391602	-0.0883553	0.453021	0.206168	-0.507503	-0.0809993	-0.615234	-0.590387	-0.723814	-0.874354	0.0949073	-0.076586	-0.121813	-0.404137	0.367855	0.620452	0.371816	0.72223	0.417902	0.541173	0.441029	0.874433	0.50384	0.237673	0.541718	-0.404137	0.61544	0.786939	0.590856	0.858866	0.662164	0.740098	0.689981	1	0.685379	0.564226	0.775483	0.404137	0.484591	0.113617	-0.00866824	-0.050984	0.309096	0.660528	-0.249244	0.00379577	-0.367855	-0.61544	-0.0579785	0.0268098	0.0528119	0.0265492	0.00553803	-0.0176256	0.0140135	-0.303777	-0.194589	-0.00741074	-0.211851	-0.556431	-0.472514	-0.620452	-0.786939	-0.133014	0.155787	-0.274531	-0.371816	-0.590856	-0.00101435	0.0493777	0.0193228	-0.0189228	-0.046153	-0.0244981	-0.72223	-0.858866	-0.0476335	-0.0649189	0.481047	-0.0580116	-0.234279	-0.0182537	0.725928	-0.262812	0.0211777	-0.417902	-0.662164	0.0108428	-0.0349697	-0.0217889	-0.428395	-0.281015	-0.541173	-0.740098	-0.024077	-0.0200555	-0.00223563	0.573782	0.0195831	0.024239	0.384662	0.770988	-0.267715	0.047649	-0.441029	-0.689981	-0.82011	-0.824209	-0.874433	-1	-0.387887	-0.245976	-0.50384	-0.685379	0.333155	-0.237673	-0.564226	-0.541718	-0.775483	-0.404137
C_unclassified_P_Firmicutes|G_Ruminococcus_RA	-0.266108	-0.0368487	-0.120487	0.411048	0.443516	-0.176497	0.338159	0.345235	0.326598	-0.0245923	-0.0130898	0.0887578	0.258262	0.297185	-0.103036	0.30183	0.204313	0.22387	0.226571	0.216157	0.234348	0.476227	0.452767	-0.0245449	0.157806	0.163995	-0.136393	-0.0190263	0.105214	0.0887578	-0.153932	0.179266	-0.0245617	0.0773699	-0.00309545	0.282059	0.260075	0.255369	-0.0237194	0.263321	0.309502	0.22387	0.197371	0.182631	0.234348	0.476227	0.452767	0.217388	0.315562	0.727738	0.686737	0.168914	0.101243	0.0334182	-0.0190263	-0.0194785	0.105239	0.0887578	-0.158394	-0.00623226	0.102668	0.129269	0.156677	0.060355	-0.0215719	-0.0245617	-0.149044	0.260075	0.255369	0.263321	0.00316675	0.29878	0.155072	0.152182	-0.0237194	0.22387	0.197371	0.182631	0.282059	0.20046	0.155173	0.122594	0.234348	0.476227	0.452767	0.217388	0.315562	0.727738	0.686737	0.168914	0.101243	0.0419335	-0.0299397	0.0275114	-0.0812326	-0.0194785	0.0486909	0.00856675	0.152686	-0.00623226	0.123757	0.0942515	0.122823	0.146406	0.060355	-0.0215719	-0.0905	-0.0245617	0.0100608	-0.229666	-0.0571005	0.260075	0.255369	0.263321	0.26241	0.00316675	0.133133	-0.00240533	-0.000301505	-0.0018491	0.224472	0.0960826	-0.132039	0.29878	0.141269	0.14035	0.216805	-0.105267	-0.154232	0.0887578	0.0500307	0.22387	-0.0357637	-0.0470911	-0.0540982	0.197371	0.182631	0.282059	0.20046	0.155173	0.122594	0.234348	0.476227	0.452767	0.163594	0.121766	0.471795	0.0855572	0.217388	0.315562	0.727738	0.686737	0.168914	0.101243	0.00315426	0.180359	-0.0454744	0.00837171	-0.0113215	0.0541934	0.197371	0.182631	0.226998	-0.0202767	0.038554	0.0801289	-0.045652	0.0805373	0.187097	-0.0812761	0.0494516	0.0957589	0.100525	-0.0195444	0.0823482	-0.176326	-0.10105	0.14561	0.218835	0.0295972	0.29878	0.185888	0.127646	0.256151	0.0425072	0.0117902	0.0331787	-0.0342613	-0.0786837	-0.0798349	-0.0910938	-0.0920099	0.0273422	0.118328	0.0770272	0.123757	0.157161	0.00506957	0.00639278	-0.0979295	-0.0726867	0.0461471	-0.00705015	0.101888	0.068851	-0.0147763	-0.221562	0.0922372	0.0399687	-0.103187	-0.104607	0.0133427	-0.179507	-0.13096	-0.000492828	-0.0393507	0.0621761	-0.00499828	0.0795846	0.277327	0.0181858	-0.0243298	-0.055619	-0.0142381	0.258156	0.0356465	0.163943	0.263321	0.0487716	0.342486	0.246896	0.0829817	0.0796537	0.0950988	0.0093063	0.13004	0.0398014	-0.0498258	0.104847	-0.193744	-0.0021013	0.0494369	-0.00311858	-0.0293231	-0.0193119	-0.391424	-0.420191	-0.130907	0.0528491	0.0464161	0.104059	0.390089	0.354064	-0.162934	0.0528341	0.0469688	-0.0037096	0.0650865	0.0357621	-0.0765181	0.282059	0.20046	0.155173	0.122594	0.15057	0.0951224	0.0629751	0.106775	-0.0533133	0.0523316	0.0398341	0.150468	0.191213	0.0477404	0.16203	0.116205	0.0760682	0.402117	0.0887578	0.188895	0.234348	0.476227	0.452767	0.163594	0.121766	0.471795	0.0855572	0.217388	0.315562	0.727738	0.686737	0.168914	0.101243	-0.0131146	-0.00280927	-0.137588	-0.0109926	-0.0109926	0.0148959	-0.0100551	0.0148959	-0.0100551	0.0155113	0.0148806	-0.0283296	0.0454113	0.0182679	0.0130848	-0.117581	0.03915	0.01322	-0.622122	0.0112482	-0.117621	0.040488	-0.00167464	0.01322	-0.622122	0.168069	0.0112482	-0.00167464	0.01322	0.100963	-0.237366	-0.233158	0.0415055	-0.0569857	-0.405581	-0.622122	-0.241973	0.168173	0.0113144	0.106302	0.075826	-0.0700019	0.05566	0.138374	0.0733862	0.0968997	-0.0854887	0.324093	0.0798145	-0.0296893	-0.294706	-0.405581	-0.622122	-0.210088	0.00276769	-0.0132748	-0.118911	0.00542566	-0.0132748	-0.11895	-0.0226224	0.00542566	0.0492468	-0.0226224	0.00542566	0.216674	-0.226572	-0.2215	0.0578647	-0.0673617	-0.231554	0.0186251	0.0492952	0.154022	0.06859	0.0733478	-0.0969292	0.0713291	0.211976	0.0845131	0.119451	-0.0982957	0.385256	0.424954	0.109439	-0.0852097	0.137583	0.126792	0.223991	-0.554208	0.126723	0.224753	-0.554208	0.253278	0.00208723	0.152378	-0.295224	-0.554208	0.159345	0.242566	0.202831	0.270734	0.0882583	0.376285	-0.295224	-0.554208	-0.010961	-0.010961	0.0149379	-0.00999625	0.0149379	-0.00999625	0.0155314	0.0149213	-0.0283143	0.0454458	-0.121619	0.0340159	0.0103427	-0.62239	0.00976444	-0.121659	0.0353236	-0.0042637	0.0103427	-0.62239	0.165917	0.00976444	-0.0042637	0.0103427	0.0966426	-0.240485	-0.236279	0.0366219	-0.0596614	-0.405745	-0.62239	-0.245089	0.166016	0.0098357	0.102924	0.0731039	-0.0727444	0.0517048	0.134425	0.0707941	0.0942336	-0.0901629	0.320825	0.0765705	-0.0341417	-0.296598	-0.405745	-0.62239	0.133987	0.121619	0.134876	0.143508	-0.0729829	0.143579	0.0233416	-0.0340159	-0.134014	0.034648	0.173733	-0.242298	-0.232995	0.00921091	-0.0795261	-0.242446	0.000462147	0.0346962	0.130596	0.0512747	0.0605188	-0.106767	0.0521665	0.194447	0.0671264	0.108977	-0.112539	0.375785	0.414909	0.0877182	-0.122855	-0.0103427	-0.0257818	0.0280626	-0.0257818	0.0280828	0.0998074	0.0475841	0.0549427	0.0340908	0.0637327	0.0341233	0.62239	0.598672	0.691173	0.59605	0.547006	0.74537	0.486991	0.538881	0.598664	0.50742	0.668762	0.574711	0.61815	0.604296	0.685379	1	0.590697	0.685641	0.486991	0.00976444	-0.121659	0.0353236	-0.0042637	0.0103427	-0.62239	0.165917	0.00976444	-0.0042637	0.0103427	0.0966426	-0.240485	-0.236279	0.0366219	-0.0596614	-0.405745	-0.62239	-0.245089	0.166016	0.0098357	0.102924	0.0731039	-0.0727444	0.0517048	0.134425	0.0707941	0.0942336	-0.0901629	0.320825	0.0765705	-0.0341417	-0.296598	-0.405745	-0.62239	-0.0126174	-0.0126174	0.0353324	0.00957594	-0.0255819	0.134903	0.143541	-0.0729423	0.143612	0.0234029	0.0336596	0.170798	-0.243134	-0.233575	0.00548411	-0.0803217	-0.24304	-0.000403769	0.0337113	0.129134	0.0501889	0.0598707	-0.107686	0.0507278	0.19294	0.0660543	0.108159	-0.113394	0.37528	0.413847	0.08654	-0.124894	0.0257818	0.0404479	0.0126174	0.0257818	0.0404785	0.0126853	0.104961	0.0699039	0.0795703	-0.316071	0.0280626	-0.0257818	0.0280828	0.0998074	0.0475841	0.0549427	0.0340908	0.0637327	0.0341233	0.598672	0.691173	0.59605	0.547006	0.74537	0.486991	0.538881	0.598664	0.50742	0.668762	0.574711	0.61815	0.604296	0.685379	1	0.590697	0.685641	0.486991	-0.0404479	-0.0280626	-0.236559	-0.269103	-0.0891324	-0.382467	-0.598672	-0.274582	-0.141237	-0.0951182	-0.00423946	-0.132224	-0.303738	-0.275639	-0.382467	-0.598672	-0.0126174	0.0353324	0.00957594	-0.0255819	0.0257818	0.0404785	0.0126853	0.104961	0.0699039	0.0795703	-0.316071	0.0280828	0.0998074	0.0475841	0.0549427	-0.267948	-0.249823	-0.481596	-0.691173	-0.258594	-0.0522681	-0.145616	0.0441538	-0.0136849	-0.156968	0.0291351	-0.0244324	0.0126857	-0.36054	-0.152975	0.37708	0.0193825	-0.374724	-0.243304	-0.411188	-0.481596	-0.691173	-0.0645223	0.105294	-0.327837	-0.59605	-0.0813684	0.236614	0.0131395	0.261611	-0.0842845	0.214343	-0.143903	0.160012	0.39272	-0.192392	-0.10673	-0.327837	-0.59605	-0.249631	-0.547006	0.269126	0.0772882	-0.0246508	-0.0641637	0.138797	0.358957	-0.141532	-0.00785255	-0.249631	-0.547006	-0.509621	-0.74537	-0.308631	-0.109556	0.24444	0.0545344	-0.395162	0.447914	-0.406256	-0.465308	-0.509621	-0.74537	0.0892176	-0.0223124	-0.0352004	-0.486991	0.238035	0.382475	0.246519	0.470457	0.250018	0.359138	0.276408	0.499321	0.793081	0.19614	0.353877	-0.486991	0.538881	0.598664	0.50742	0.668762	0.574711	0.61815	0.604296	0.685379	1	0.590697	0.685641	0.486991	0.2746	0.0887589	-0.0124819	-0.0476226	0.150807	0.365163	-0.128175	0.00614381	-0.238035	-0.538881	-0.00961029	0.0752718	0.0309299	0.0508591	0.0225936	0.0438627	0.0443575	-0.141313	-0.0951465	-0.00428854	-0.132327	-0.303757	-0.275635	-0.382475	-0.598664	-0.102044	0.0484229	-0.157516	-0.246519	-0.50742	-0.025587	-0.0316904	0.0073536	-0.070146	-0.0229738	-0.0270786	-0.470457	-0.668762	-0.00956377	0.00881224	0.285668	0.0218237	-0.123434	-0.0195102	0.406159	-0.114376	0.0194148	-0.250018	-0.574711	0.0110301	-0.0240782	0.413263	-0.256831	-0.188723	-0.359138	-0.61815	0.0201398	0.0208052	-0.0551385	0.246515	-0.00649681	-0.0384735	0.211204	0.426211	-0.129584	0.0299342	-0.276408	-0.604296	-0.43071	-0.450704	-0.499321	-0.685379	-0.708923	-0.676974	-0.793081	-1	0.166057	-0.19614	-0.590697	-0.353877	-0.685641	-0.486991
C_unclassified_P_Firmicutes|G_Sporobacter_RA	-0.0745286	-0.131339	-0.0833581	0.259831	0.279824	-0.0118088	0.212749	0.239691	0.205108	-0.0440938	-0.108085	0.0706704	0.189233	0.0994148	0.0421393	0.252065	0.170781	0.128896	0.185753	0.0729318	0.191734	0.366003	0.368417	-0.0440444	0.228602	0.128288	-0.10538	-0.110947	0.120787	0.0706704	0.0122684	0.104987	-0.0348218	0.0322434	-0.0493111	0.238216	0.188547	0.0667164	-0.0866962	0.221356	0.240281	0.128896	0.175505	0.0197814	0.191734	0.366003	0.368417	0.146254	0.369186	0.634277	0.683113	0.200209	0.0324652	-0.0415405	-0.110947	0.0227558	0.120825	0.0706704	0.0109539	-0.088556	0.0868728	0.0262153	0.068681	-0.0304764	-0.0521528	-0.0348218	-0.114694	0.188547	0.0667164	0.221356	0.0730389	0.231319	0.220844	0.117705	-0.0866962	0.128896	0.175505	0.0197814	0.238216	0.17231	0.0755098	0.145543	0.191734	0.366003	0.368417	0.146254	0.369186	0.634277	0.683113	0.200209	0.0324652	0.032903	-0.115296	-0.0429423	-0.100825	0.0227558	0.11525	0.0634554	0.0850362	-0.088556	0.101409	0.0939216	0.0185955	0.0708932	-0.0304764	-0.0521528	-0.101976	-0.0348218	-0.0570175	-0.0402419	-0.0469297	0.188547	0.0667164	0.221356	0.149973	0.0730389	0.112292	0.0475018	0.0322414	0.0517946	0.0869109	0.0271284	-0.0869596	0.231319	0.207325	0.106025	0.0801855	-0.025542	-0.10702	0.0706704	0.0759092	0.128896	8.05314e-05	-0.0807644	-0.0464369	0.175505	0.0197814	0.238216	0.17231	0.0755098	0.145543	0.191734	0.366003	0.368417	0.12043	0.101629	0.357499	0.0139237	0.146254	0.369186	0.634277	0.683113	0.200209	0.0324652	-0.0583896	0.153723	-0.0492834	-0.0556114	0.00255376	0.104964	0.175505	0.0197814	0.0851521	-0.0140517	0.0115259	0.100406	0.000544908	-0.0124167	0.146252	-0.10077	0.0708874	0.0240719	0.0603075	0.0229732	0.0871641	-0.135819	-0.09218	0.119963	0.189825	-0.0260962	0.231319	0.0951472	0.0850401	0.145731	0.113603	0.0634949	0.0788241	0.0108961	-0.0794098	-0.0566518	0.0204995	-0.119764	-0.0727587	0.0769957	0.111332	0.101409	0.117302	0.0257204	-0.0516575	-0.154377	-0.119659	-0.067283	-0.0242495	0.0441363	-0.0260976	-0.0661046	-0.0609035	0.00327987	-0.019036	-0.192207	-0.00514795	0.0583316	-0.131672	-0.0713434	0.0730476	0.0304293	0.0469856	-0.0512528	0.0427678	0.191886	0.0500492	0.010252	-0.0455422	-0.0171633	0.188892	0.0200348	0.041446	0.221356	0.0166086	0.0991255	0.146412	-0.0115384	0.0390234	0.104018	-0.0360123	0.109583	0.0218101	-0.125681	0.0316185	-0.130777	-0.00712943	-0.0731435	0.0589669	0.00114429	0.0447443	-0.131904	0.0256233	-0.0833624	0.0646048	0.0130313	-0.105879	0.0110883	-0.0487598	-0.111656	-0.101993	0.0736149	0.0416882	0.107242	0.0541634	-0.0303782	0.238216	0.17231	0.0755098	0.145543	0.10263	0.085766	0.00785198	0.0691977	-0.137295	-0.0938546	0.095892	0.133582	0.140833	0.0352135	0.2152	0.0802344	0.05202	0.204076	0.0706704	0.117361	0.191734	0.366003	0.368417	0.12043	0.101629	0.357499	0.0139237	0.146254	0.369186	0.634277	0.683113	0.200209	0.0324652	0.0110879	-0.0607563	-0.132788	0.0121391	0.0121391	-0.0710737	0.0701644	-0.0710737	0.0701644	-0.042062	-0.071473	-0.0676072	0.0432966	-0.095145	-0.0111279	-0.178889	-0.0841851	-0.0140606	-0.645553	-0.0550523	-0.178923	-0.0837678	0.0159193	-0.0140606	-0.645553	0.0917354	-0.0550523	0.0159193	-0.0140606	-0.0494129	-0.161562	-0.129309	-0.0663573	-0.127054	-0.336052	-0.645553	-0.13242	0.0915225	-0.0552905	0.0268347	0.013414	-0.132854	0.0441112	-0.0225639	-0.0466275	0.0186943	-0.047645	-0.0747126	-0.00401217	-0.119252	-0.201257	-0.336052	-0.645553	-0.149317	0.0606965	0.0975847	-0.100502	0.0501249	0.0975847	-0.100545	0.107025	0.0501249	0.0969424	0.107025	0.0501249	0.0945551	-0.0610971	-0.0634996	0.0627385	-0.0614681	-0.0691108	0.0131047	0.0968976	0.171135	0.111715	-0.00912331	-0.102777	0.182321	0.0862519	0.0203742	0.0821155	0.0251812	0.14903	-0.0135092	0.114616	-0.0712097	0.132771	0.0773105	0.153092	-0.564515	0.0771256	0.153303	-0.564515	0.1652	0.070374	0.0927851	-0.212146	-0.564515	0.10728	0.201533	0.208054	0.152302	0.134573	0.190344	-0.212146	-0.564515	0.012181	0.012181	-0.071011	0.0702444	-0.071011	0.0702444	-0.0420339	-0.0714116	-0.0675836	0.0433544	-0.180832	-0.0868396	-0.0156692	-0.644909	-0.0557148	-0.180864	-0.0864871	0.0144367	-0.0156692	-0.644909	0.0913453	-0.0557148	0.0144367	-0.0156692	-0.0514845	-0.162742	-0.131077	-0.0688207	-0.128143	-0.335476	-0.644909	-0.134192	0.0911582	-0.0559469	0.0250562	0.0122247	-0.13452	0.0419469	-0.0246285	-0.0478916	0.0174057	-0.050438	-0.0758862	-0.00570184	-0.121735	-0.202339	-0.335476	-0.644909	0.10647	0.180832	0.10679	0.162558	0.0423291	0.162562	0.0997957	0.0868396	-0.106504	0.0900875	0.0829412	-0.0662438	-0.06729	0.0413253	-0.0661582	-0.0724773	0.00742737	0.0900664	0.166322	0.107198	-0.0142064	-0.104678	0.173294	0.0786154	0.0151179	0.0797306	0.0199244	0.147615	-0.0183378	0.109718	-0.0873326	0.0156692	0.0291331	0.0255847	0.0291331	0.0255573	-0.0309965	0.0569039	0.0139433	6.13627e-06	0.0231416	-7.90829e-06	0.644909	0.598607	0.646554	0.655511	0.633196	0.70864	0.605309	0.630169	0.598559	0.538896	0.646222	0.656841	0.584238	0.749852	0.564226	0.590697	1	0.762788	0.605309	-0.0557148	-0.180864	-0.0864871	0.0144367	-0.0156692	-0.644909	0.0913453	-0.0557148	0.0144367	-0.0156692	-0.0514845	-0.162742	-0.131077	-0.0688207	-0.128143	-0.335476	-0.644909	-0.134192	0.0911582	-0.0559469	0.0250562	0.0122247	-0.13452	0.0419469	-0.0246285	-0.0478916	0.0174057	-0.050438	-0.0758862	-0.00570184	-0.121735	-0.202339	-0.335476	-0.644909	0.0716516	0.0716516	0.0594299	0.0146964	-0.00459502	0.106824	0.162694	0.0424918	0.162698	0.0999489	0.0896446	0.0817	-0.0666689	-0.0675294	0.0400149	-0.066467	-0.0727585	0.00700888	0.0896276	0.165741	0.106807	-0.0145317	-0.104992	0.172868	0.0779037	0.01458	0.0794764	0.0195155	0.147406	-0.0185534	0.109024	-0.0879691	-0.0291331	0.00150535	-0.0716516	-0.0291331	0.00149731	-0.0718929	0.000131323	0.00699155	-0.0259288	-0.00847819	0.0255847	0.0291331	0.0255573	-0.0309965	0.0569039	0.0139433	6.13627e-06	0.0231416	-7.90829e-06	0.598607	0.646554	0.655511	0.633196	0.70864	0.605309	0.630169	0.598559	0.538896	0.646222	0.656841	0.584238	0.749852	0.564226	0.590697	1	0.762788	0.605309	-0.00150535	-0.0255847	-0.137657	-0.137585	-0.122782	-0.299551	-0.598607	-0.139929	-0.100896	-0.122644	0.0167352	-0.0590521	-0.00740653	-0.172645	-0.299551	-0.598607	0.0716516	0.0594299	0.0146964	-0.00459502	-0.0291331	0.00149731	-0.0718929	0.000131323	0.00699155	-0.0259288	-0.00847819	0.0255573	-0.0309965	0.0569039	0.0139433	-0.0847036	-0.0817824	-0.334043	-0.646554	-0.0863389	-0.019655	-0.0675102	0.140107	0.0700055	-0.106188	-0.0294355	0.136912	-0.00959929	-0.0962291	-0.00461432	0.141943	0.0739233	0.0320441	-0.149233	-0.180924	-0.334043	-0.646554	-0.0112345	-0.013788	-0.29459	-0.655511	-0.0205993	0.137575	-0.0133778	0.139297	-0.0692961	0.144907	-0.0211893	0.141482	0.136079	0.109477	-0.0809464	-0.29459	-0.655511	-0.25898	-0.633196	0.137542	0.00703303	-0.038039	0.00151008	0.0728729	0.122155	0.120091	-0.0429235	-0.25898	-0.633196	-0.366635	-0.70864	-0.146969	-0.101908	0.0857846	-0.00306802	-0.0941874	-0.0304872	0.0643063	-0.207342	-0.366635	-0.70864	0.122767	0.0649585	-0.0599617	-0.605309	0.254049	0.299501	0.211944	0.353342	0.250104	0.234389	0.351614	0.299369	0.264463	0.528686	0.339526	-0.605309	0.630169	0.598559	0.538896	0.646222	0.656841	0.584238	0.749852	0.564226	0.590697	1	0.762788	0.605309	0.139879	0.0148172	-0.0313892	0.00858007	0.0803603	0.126049	0.126063	-0.0355135	-0.254049	-0.630169	-0.0148634	0.0940718	0.0620267	-0.0213565	0.0955467	0.00396154	0.0600294	-0.100881	-0.122636	0.0167293	-0.0590184	-0.00740031	-0.172615	-0.299501	-0.598559	-0.00623745	0.0588543	0.0886886	-0.211944	-0.538896	-0.00438479	-0.0152691	-0.0821388	0.02679	-0.0967632	-0.0407196	-0.353342	-0.646222	0.0486916	-0.0630221	0.0677764	0.00492119	-0.145863	0.0643965	0.170093	0.182659	0.0081991	-0.250104	-0.656841	0.0231789	0.057401	0.0336323	0.114766	-0.0396925	-0.234389	-0.584238	-0.109172	-0.0503632	-0.0297267	0.116115	0.0627883	-0.0184143	0.0906853	0.13465	0.158304	-0.0981307	-0.351614	-0.749852	-0.0341883	-0.184041	-0.299369	-0.564226	0.0870015	-0.0890001	-0.264463	-0.590697	-0.263157	-0.528686	-1	-0.339526	-0.762788	-0.605309
C_unclassified_P_Firmicutes|G_unclassified_F_Ruminococcaceae_RA	-0.0809893	-0.282811	-0.103142	0.412465	0.52541	-0.113103	0.431609	0.441077	0.416117	0.0147938	-0.136585	0.0960735	0.35045	0.225403	0.0326478	0.363957	0.183688	0.260633	0.339817	0.14194	0.372277	0.444224	0.529285	0.0148461	0.248757	0.124085	-0.106184	-0.140835	0.0607896	0.0960735	-0.00616971	0.180806	-0.0669421	0.0700936	-0.00968055	0.334661	0.34848	0.206629	-0.103274	0.273362	0.341189	0.260633	0.299351	0.104291	0.372277	0.444224	0.529285	0.244176	0.501581	0.885263	0.887161	0.249984	0.028504	-0.013716	-0.140835	0.0410372	0.060832	0.0960735	-0.00981775	0.027401	0.157728	0.0832267	0.1515	0.0368805	0.000348857	-0.0669421	-0.115964	0.34848	0.206629	0.273362	0.053561	0.330508	0.245956	0.108042	-0.103274	0.260633	0.299351	0.104291	0.334661	0.300614	0.13037	0.159559	0.372277	0.444224	0.529285	0.244176	0.501581	0.885263	0.887161	0.249984	0.028504	0.0601123	-0.12757	-0.0186768	-0.133987	0.0410372	0.178374	0.0701054	0.219625	0.027401	0.185438	0.153321	0.0655921	0.141087	0.0368805	0.000348857	-0.120061	-0.0669421	-0.00607203	-0.166852	-0.0322722	0.34848	0.206629	0.273362	0.25663	0.053561	0.181364	0.0594402	0.0919396	0.103162	0.192476	0.0814429	-0.167418	0.330508	0.229943	0.0994094	0.263937	0.0637409	-0.118779	0.0960735	0.0263869	0.260633	-0.0188476	-0.111276	-0.0782973	0.299351	0.104291	0.334661	0.300614	0.13037	0.159559	0.372277	0.444224	0.529285	0.147742	0.109331	0.574299	0.111226	0.244176	0.501581	0.885263	0.887161	0.249984	0.028504	-0.0226324	0.193183	-0.0496111	-0.0370056	0.0595865	0.0701384	0.299351	0.104291	0.264872	-0.02396	0.0124495	0.154378	-0.0729001	0.065813	0.214799	-0.134	0.146643	0.115498	0.172143	0.0411715	0.125747	-0.200438	-0.168504	0.249093	0.214084	0.00503877	0.330508	0.177131	0.181926	0.331758	0.17154	0.0710097	0.0373059	-0.0400804	-0.159996	-0.146651	-0.0693488	-0.0559874	-0.0136229	0.132169	0.20984	0.185438	0.194189	0.0239676	-0.0838933	-0.148418	-0.165622	-0.025307	0.00678798	0.108789	0.0449277	-0.00177365	-0.100192	0.141257	0.0742311	-0.145041	-0.0309085	0.114367	-0.170677	-0.07052	0.0546539	0.0512536	0.064827	-0.0423553	0.0848467	0.325657	0.0976885	0.0737658	-0.0304578	-0.00344205	0.346805	0.0219239	0.150417	0.273362	0.0849289	0.333558	0.245891	0.0368214	0.0583273	0.132128	-0.042496	0.173265	0.053367	-0.137507	0.0796886	-0.238841	0.0248731	-0.00257527	0.0833036	0.0144031	0.070043	-0.255161	0.159526	-0.111498	0.0934612	0.0655435	0.254901	0.365707	0.425169	-0.126282	-0.0114589	0.0645505	-0.0213419	0.164018	0.133514	-0.0725347	0.334661	0.300614	0.13037	0.159559	0.201928	0.202582	0.0592452	0.186059	-0.148668	-0.0646306	0.0659977	0.223408	0.156908	0.041802	0.250935	0.0886967	0.146892	0.327875	0.0960735	0.236235	0.372277	0.444224	0.529285	0.147742	0.109331	0.574299	0.111226	0.244176	0.501581	0.885263	0.887161	0.249984	0.028504	0.06835	0.000354935	-0.104205	0.0700364	0.0700364	-0.0325518	0.0409839	-0.0325518	0.0409839	0.0616842	-0.0328222	-0.00401244	0.0989	-0.112738	-0.0683791	-0.134891	-0.0996698	0.00199138	-0.837188	-0.0753988	-0.134923	-0.0986171	-0.0849165	0.00199138	-0.837188	0.179611	-0.0753988	-0.0849165	0.00199138	-0.0156399	-0.289943	-0.336071	-0.121864	-0.0892611	-0.534032	-0.837188	-0.333542	0.179608	-0.0755083	0.0536018	0.0550808	-0.218429	0.0274127	-0.00720447	-0.0428416	0.00683495	-0.112102	-0.19529	-0.00302613	-0.122252	-0.29721	-0.534032	-0.837188	-0.161718	-0.000403081	0.116408	-0.0457689	0.0810397	0.116408	-0.0458178	-0.0105791	0.0810397	0.118253	-0.0105791	0.0810397	0.265046	-0.157335	-0.237037	-0.0525415	-0.0165663	-0.239618	0.0863827	0.118279	0.242601	0.193985	0.0816169	-0.206357	0.175603	0.130895	0.0500252	0.0801859	-0.0228393	0.283022	-0.151611	0.142784	-0.0383708	0.104193	0.158862	0.167972	-0.757486	0.158703	0.168668	-0.757486	0.21638	0.00438497	0.16954	-0.404975	-0.757486	0.163393	0.246073	0.213893	0.189734	0.110072	0.277114	-0.404975	-0.757486	0.0700674	0.0700674	-0.0324936	0.0410557	-0.0324936	0.0410557	0.0617057	-0.0327648	-0.00399125	0.0989506	-0.137995	-0.10351	-0.000382541	-0.836565	-0.0765206	-0.138026	-0.102526	-0.0870075	-0.000382541	-0.836565	0.178108	-0.0765206	-0.0870075	-0.000382541	-0.019086	-0.291756	-0.338415	-0.125451	-0.0911624	-0.533598	-0.836565	-0.335893	0.178107	-0.0766217	0.0509582	0.0528035	-0.220572	0.0242834	-0.0101908	-0.0447946	0.00497671	-0.115749	-0.196951	-0.00540523	-0.125796	-0.298701	-0.533598	-0.836565	0.0522913	0.137995	0.0530461	0.137719	-0.0935592	0.137788	0.0155294	0.10351	-0.0523357	0.109317	0.253697	-0.16581	-0.242509	-0.0844766	-0.0218117	-0.244598	0.0782312	0.109373	0.23373	0.189358	0.0741402	-0.210515	0.163173	0.126223	0.0442329	0.0747635	-0.03013	0.28334	-0.160102	0.134044	-0.0545483	0.000382541	-0.0789897	0.0213308	-0.0789897	0.0213487	0.0623794	0.0224819	-0.00054657	-0.00374999	0.0515067	-0.00372287	0.836565	0.773219	0.866741	0.812061	0.722163	0.910217	0.638327	0.718932	0.7732	0.634203	0.853082	0.762838	0.712401	0.855591	0.775483	0.685641	0.762788	1	0.638327	-0.0765206	-0.138026	-0.102526	-0.0870075	-0.000382541	-0.836565	0.178108	-0.0765206	-0.0870075	-0.000382541	-0.019086	-0.291756	-0.338415	-0.125451	-0.0911624	-0.533598	-0.836565	-0.335893	0.178107	-0.0766217	0.0509582	0.0528035	-0.220572	0.0242834	-0.0101908	-0.0447946	0.00497671	-0.115749	-0.196951	-0.00540523	-0.125796	-0.298701	-0.533598	-0.836565	0.0364036	0.0364036	0.0967228	0.0746293	0.0237822	0.0530896	0.137835	-0.0934193	0.137905	0.0156562	0.108467	0.251305	-0.166596	-0.243032	-0.0873917	-0.0224687	-0.245125	0.077489	0.108516	0.232519	0.188471	0.0735217	-0.211256	0.162124	0.124876	0.0432238	0.0741499	-0.03093	0.282819	-0.160824	0.132818	-0.0563127	0.0789897	0.0914825	-0.0364036	0.0789897	0.0914996	-0.0365357	0.150655	0.120806	0.0839005	-0.380244	0.0213308	-0.0789897	0.0213487	0.0623794	0.0224819	-0.00054657	-0.00374999	0.0515067	-0.00372287	0.773219	0.866741	0.812061	0.722163	0.910217	0.638327	0.718932	0.7732	0.634203	0.853082	0.762838	0.712401	0.855591	0.775483	0.685641	0.762788	1	0.638327	-0.0914825	-0.0213308	-0.251669	-0.342409	-0.097058	-0.477321	-0.773219	-0.337784	-0.219916	-0.199876	0.00018057	-0.122292	-0.377098	-0.260166	-0.477321	-0.773219	0.0364036	0.0967228	0.0746293	0.0237822	0.0789897	0.0914996	-0.0365357	0.150655	0.120806	0.0839005	-0.380244	0.0213487	0.0623794	0.0224819	-0.00054657	-0.210847	-0.272583	-0.564537	-0.866741	-0.274471	0.00953309	-0.200126	0.13769	0.0969764	-0.124576	0.0254466	0.070316	-0.033689	-0.330202	-0.0876891	0.242747	0.0392512	-0.428159	-0.215575	-0.330686	-0.564537	-0.866741	-0.145568	0.107863	-0.444927	-0.812061	-0.149538	0.251692	-0.0662574	0.251732	-0.165949	0.218004	-0.151366	0.235818	0.279275	-0.291778	-0.0643574	-0.444927	-0.812061	-0.329009	-0.722163	0.342385	0.0552626	-0.0360805	-0.00406739	0.217803	0.316957	-0.189248	0.0840483	-0.329009	-0.722163	-0.570808	-0.910217	-0.30651	-0.171859	0.258055	0.0666457	-0.289243	-0.140574	-0.427053	-0.265362	-0.570808	-0.910217	0.0971076	-0.0123715	-0.0971963	-0.638327	0.322102	0.477312	0.289732	0.569046	0.336868	0.355007	0.431605	0.515024	0.342279	0.232389	0.577447	-0.638327	0.718932	0.7732	0.634203	0.853082	0.762838	0.712401	0.855591	0.775483	0.685641	0.762788	1	0.638327	0.337764	0.0608131	-0.0289901	0.00371067	0.219966	0.318962	-0.180641	0.0912214	-0.322102	-0.718932	-0.0745742	0.0673042	0.0482396	0.00663131	0.0229058	-0.0462801	0.00968609	-0.219963	-0.19991	0.000154662	-0.122359	-0.377109	-0.260158	-0.477312	-0.7732	-0.0362637	0.132684	-0.175786	-0.289732	-0.634203	0.0238656	-0.000426278	-0.02945	-0.0327733	-0.11306	-0.0621791	-0.569046	-0.853082	-0.019299	-0.100619	0.115889	-0.0425326	-0.2081	0.068118	0.3687	-0.167877	0.152232	-0.336868	-0.762838	-0.00275557	-0.0150272	-0.00471138	-0.217204	-0.000512228	-0.355007	-0.712401	-0.0812671	-0.0307622	-0.0307957	0.200297	0.0621752	0.00670073	0.232616	0.342586	-0.262653	0.100038	-0.431605	-0.855591	-0.419937	-0.327242	-0.515024	-0.775483	-0.211863	-0.0103957	-0.342279	-0.685641	0.365611	-0.232389	-0.762788	-0.577447	-1	-0.638327
C_unclassified_P_Firmicutes|G_unclassified_O_Clostridiales_RA	0.0187275	-0.0255749	-0.0998106	0.0853827	0.0903437	-0.0280928	0.0513432	0.0879127	0.0471405	0.00497683	-0.00853239	0.0646893	0.0280515	-0.0206216	-0.00282131	0.107226	0.0693856	-0.00584355	0.0770175	-0.00304323	0.0451814	0.125407	0.110029	0.00501769	0.0975205	0.0432386	-0.0130746	-0.0059643	0.0587442	0.0646893	-0.0387051	0.00186847	-0.0749709	0.0410941	0.000224154	0.0946703	0.0326028	-0.0292483	-0.0504505	0.0772274	0.0722863	-0.00584355	0.0787431	-0.0374023	0.0451814	0.125407	0.110029	0.0562424	0.283713	0.498933	0.520082	0.0380218	-0.0071047	0.0253867	-0.0059643	0.0443782	0.0587729	0.0646893	-0.0400135	-0.046347	0.029852	-0.016495	0.00333394	-0.0143594	0.0232012	-0.0749709	-0.0113894	0.0326028	-0.0292483	0.0772274	0.0857899	0.0617252	0.0958001	0.0399245	-0.0504505	-0.00584355	0.0787431	-0.0374023	0.0946703	0.0964869	0.0221427	0.0235266	0.0451814	0.125407	0.110029	0.0562424	0.283713	0.498933	0.520082	0.0380218	-0.0071047	-0.000514031	-0.0793346	0.0266001	0.051288	0.0443782	0.0697497	0.0809861	0.01842	-0.046347	0.0335003	0.0333718	-0.0220537	0.00397499	-0.0143594	0.0232012	-0.0192719	-0.0749709	-0.0641458	-0.0315145	-0.0384813	0.0326028	-0.0292483	0.0772274	0.0395141	0.0857899	0.0153651	0.0613903	0.0856573	0.0998771	0.0499053	-0.0414778	-0.0918986	0.0617252	0.0937696	0.0435051	0.0983174	-0.00949338	-0.00192178	0.0646893	0.0500692	-0.00584355	0.0214174	-0.0491423	-0.0124278	0.0787431	-0.0374023	0.0946703	0.0964869	0.0221427	0.0235266	0.0451814	0.125407	0.110029	-0.00643373	0.0236933	-0.0681978	-0.00386811	0.0562424	0.283713	0.498933	0.520082	0.0380218	-0.0071047	-0.0291299	0.0708097	-0.0369025	0.014769	0.0215153	0.0148577	0.0787431	-0.0374023	0.10213	-0.0559628	-0.060214	0.0418338	-0.0433135	-0.0550131	0.0723495	0.0513308	0.0466513	0.0591302	0.0713211	0.0443946	0.046198	-0.0788438	-0.0276752	0.0365505	0.0454028	-0.0533329	0.0617252	-0.0188616	0.0215295	0.060456	0.0734747	0.0801407	0.0221248	-0.0268468	-0.0834983	-0.0799891	-0.00963802	-0.0320455	-0.0323099	0.0748968	0.0914848	0.0335003	0.0250267	0.0200504	-0.0531642	-0.0516804	-0.0198132	-0.0781198	0.0503362	-0.0158222	-0.0155497	0.0153692	-0.0435473	0.0281095	-0.0460189	-0.0879779	0.00478893	0.0444368	-0.0999735	-0.0531797	0.0889761	0.00184278	-0.0162233	-0.038117	-0.0244963	0.0715864	0.118577	0.0686625	-0.037205	-0.00536202	0.0335331	-0.0313475	-0.00339422	0.0772274	-0.0322012	0.0741689	0.0399595	0.00120973	-0.0120168	0.0613912	0.0325035	0.013878	0.0111454	-0.100845	-0.0681025	-0.0991632	-0.0452623	-0.0594764	0.0322237	0.036366	0.0447454	-0.0389043	0.0247058	-0.0573347	0.0219184	-0.0446813	0.00178135	0.118703	0.0911557	-0.00455166	-0.0337042	0.00639043	0.0269634	0.102091	0.0737396	0.0263149	0.0946703	0.0964869	0.0221427	0.0235266	0.0465727	0.0101392	-0.0044505	0.00518156	-0.074938	-0.0544399	0.0333614	0.0346538	0.041267	-0.0466234	0.10193	0.0454915	0.0221058	0.101259	0.0646893	0.00419275	0.0451814	0.125407	0.110029	-0.00643373	0.0236933	-0.0681978	-0.00386811	0.0562424	0.283713	0.498933	0.520082	0.0380218	-0.0071047	0.0113749	0.00287757	-0.0438021	0.0104873	0.0104873	-0.0659434	0.0716524	-0.0659434	0.0716524	0.0272349	-0.0661162	-0.00394544	0.0322442	-0.00376832	-0.0114002	-0.0645213	0.0104087	0.0601416	-0.472278	-0.042715	-0.0645355	0.0106335	0.0314055	0.0601416	-0.472278	-0.0389958	-0.042715	0.0314055	0.0601416	0.00870891	-0.0536964	-0.104225	0.00860177	-0.0536213	0.0659832	-0.472278	-0.107326	-0.0390788	-0.0426929	0.0510668	0.0203751	-0.0717404	0.0285267	0.0252941	-0.0074838	0.0427206	0.00235297	-0.0236564	0.0263738	-0.0222061	-0.0678749	0.0659832	-0.472278	-0.066485	-0.00292487	0.00183397	-0.0567087	0.0758262	0.00183397	-0.0567402	0.045438	0.0758262	-0.0519609	0.045438	0.0758262	0.0389237	-0.0473359	-0.0933792	0.014207	-0.0501359	-0.0977331	0.0422672	-0.0519559	0.0836704	0.0249093	0.00749269	-0.0958119	0.051403	0.0531461	-0.00319245	0.0525467	-0.00422632	0.0372801	-0.0229606	0.0638116	-0.0312852	0.0437859	0.0118835	0.0744629	-0.467117	0.0117673	0.0747087	-0.467117	0.0726048	0.0150309	0.0149822	0.120062	-0.467117	0.0665684	0.0933235	0.0795813	0.0844044	0.0478408	0.0646897	0.120062	-0.467117	0.0105135	0.0105135	-0.0659018	0.0717134	-0.0659018	0.0717134	0.0272531	-0.0660761	-0.00392774	0.0322792	-0.0629401	0.0118376	0.0607319	-0.470485	-0.0420378	-0.0629536	0.0120722	0.0325606	0.0607319	-0.470485	-0.0375229	-0.0420378	0.0325606	0.0607319	0.0100784	-0.0518385	-0.10309	0.0100745	-0.051459	0.066611	-0.470485	-0.106237	-0.0376005	-0.0420183	0.0524073	0.0215524	-0.0715132	0.0292776	0.0259288	-0.0064139	0.043053	0.0042128	-0.0224685	0.027547	-0.0210142	-0.066317	0.066611	-0.470485	0.0641972	0.0629401	0.0645266	0.00564192	0.0115774	0.00563272	0.040465	-0.0118376	-0.0642138	-0.0621222	0.00669521	-0.0571975	-0.0997291	-0.0137109	-0.0568365	-0.103666	0.0304151	-0.0621186	0.0674426	0.0143911	-0.00185966	-0.102381	0.0417893	0.0403797	-0.0145802	0.0466605	-0.0127224	0.0292886	-0.0301442	0.0488532	-0.0540925	-0.0607319	-0.0316557	-0.087679	-0.0316557	-0.0877098	-0.0355793	-0.0359967	-0.0319412	-0.0602451	-0.00670138	-0.0602677	0.470485	0.402139	0.494871	0.500773	0.460986	0.549536	1	0.457119	0.402116	0.388618	0.489332	0.542884	0.436248	0.576809	0.404137	0.486991	0.605309	0.638327	1	-0.0420378	-0.0629536	0.0120722	0.0325606	0.0607319	-0.470485	-0.0375229	-0.0420378	0.0325606	0.0607319	0.0100784	-0.0518385	-0.10309	0.0100745	-0.051459	0.066611	-0.470485	-0.106237	-0.0376005	-0.0420183	0.0524073	0.0215524	-0.0715132	0.0292776	0.0259288	-0.0064139	0.043053	0.0042128	-0.0224685	0.027547	-0.0210142	-0.066317	0.066611	-0.470485	0.0694318	0.0694318	0.0458218	0.0558642	0.0308821	0.0645433	0.00573004	0.0116856	0.00572102	0.0405695	-0.0623975	0.0054245	-0.0574331	-0.0998524	-0.0149255	-0.0570918	-0.103841	0.030142	-0.0624073	0.0671804	0.0140704	-0.00209126	-0.102604	0.0414846	0.0398549	-0.0148548	0.0464661	-0.0129442	0.0291132	-0.030393	0.0484523	-0.0545086	0.0316557	-0.0711891	-0.0694318	0.0316557	-0.0711995	-0.0694681	0.00544299	-0.00451482	-0.000348616	-0.112712	-0.087679	-0.0316557	-0.0877098	-0.0355793	-0.0359967	-0.0319412	-0.0602451	-0.00670138	-0.0602677	0.402139	0.494871	0.500773	0.460986	0.549536	1	0.457119	0.402116	0.388618	0.489332	0.542884	0.436248	0.576809	0.404137	0.486991	0.605309	0.638327	1	0.0711891	0.087679	0.0168688	-0.0625931	0.0027544	0.092859	-0.402139	-0.0650722	-0.0292996	-0.0266588	0.0686166	0.0605105	-0.0336995	-0.00696157	0.092859	-0.402139	0.0694318	0.0458218	0.0558642	0.0308821	0.0316557	-0.0711995	-0.0694681	0.00544299	-0.00451482	-0.000348616	-0.112712	-0.0877098	-0.0355793	-0.0359967	-0.0319412	-0.0513112	-0.0954289	0.0580584	-0.494871	-0.0992679	0.0270579	-0.0774145	0.0783528	0.0108363	-0.0408629	-0.00192884	0.034553	-0.0189149	-0.0710472	-0.0121309	0.0328541	0.0486135	-0.0922293	-0.0567103	-0.0920147	0.0580584	-0.494871	-0.0654263	-0.0125673	0.128665	-0.500773	-0.0699471	-0.0169192	-0.0408796	0.075563	-0.0042782	0.0683462	-0.0128788	0.0600825	0.0584259	-0.0454157	0.0015952	0.128665	-0.500773	0.184128	-0.460986	0.0625564	0.00658303	0.0386693	0.0427614	0.0920798	0.088341	-0.0051651	0.0614526	0.184128	-0.460986	0.0841777	-0.549536	-0.0685477	-0.0976843	0.0704158	-0.0164233	-0.0761923	-0.0211591	-0.0982332	-0.0889485	0.0841777	-0.549536	-0.00278039	0.0374159	-0.0460308	-1	-0.18942	-0.0928593	-0.152519	-0.0346877	-0.168148	-0.153022	-0.168254	-0.0423535	-0.0887272	-0.287963	-0.180792	-1	0.457119	0.402116	0.388618	0.489332	0.542884	0.436248	0.576809	0.404137	0.486991	0.605309	0.638327	1	0.0650524	0.014486	0.0454612	0.0504693	0.0944394	0.0924316	0.000974216	0.0687295	0.18942	-0.457119	-0.0558802	0.0204544	-0.00681604	-0.0340152	-0.000153794	-0.0384938	0.000545677	-0.0292861	-0.0266642	0.0686232	0.0605088	-0.0337008	-0.00693981	0.0928593	-0.402116	0.0324925	0.063037	-0.00592976	0.152519	-0.388618	0.0308928	-0.0345634	-0.0387239	-0.0183568	-0.0667986	-0.0109416	0.0346877	-0.489332	0.0087505	-0.0248241	0.0182183	0.0245447	-0.0402218	0.00127979	0.0544505	-0.0500674	0.0161771	0.168148	-0.542884	0.000714358	0.0246164	0.0536335	-0.0158944	0.0404172	0.153022	-0.436248	-0.0460738	0.00618306	-0.0493971	0.00403128	0.0542595	-0.00902149	0.0487713	0.0583205	-0.0705867	0.0131477	0.168254	-0.576809	-0.0766676	-0.0599806	0.0423535	-0.404137	-0.0799193	-0.0436138	0.0887272	-0.486991	0.0771018	0.287963	-0.605309	0.180792	-0.638327	-1
O_Bacteroidales|O_Bifidobacteriales_RA	-0.0339663	0.0461544	0.100456	-0.0875111	-0.039011	-0.166177	-0.0810348	-0.205333	-0.0707716	-0.835876	0.49445	-0.0184367	-0.0359837	-0.206219	-0.362095	-0.00350628	0.169846	-0.052668	-0.0534383	-0.064011	-0.00431946	-0.0420535	-0.0295323	-0.835888	0.0424454	0.139916	-0.170307	0.492122	0.133555	-0.0184367	-0.294144	0.0929446	-0.098936	-0.0430208	0.0371395	0.00358469	-0.0403639	-0.226589	-0.118319	-0.0134296	-0.0496633	-0.052668	-0.0551923	-0.063978	-0.00431946	-0.0420535	-0.0295323	-0.0400451	-0.0257332	-0.115509	-0.0985353	0.0709107	-0.0235637	-0.114932	0.492122	-0.95823	0.13349	-0.0184367	-0.293963	-0.326092	0.00055414	0.101185	0.0789838	-0.0160185	0.0422002	-0.098936	-0.168041	-0.0403639	-0.226589	-0.0134296	-0.0346813	-0.0540855	0.0471269	0.142786	-0.118319	-0.052668	-0.0551923	-0.063978	0.00358469	-0.0782852	-0.0492876	0.0597079	-0.00431946	-0.0420535	-0.0295323	-0.0400451	-0.0257332	-0.115509	-0.0985353	0.0709107	-0.0235637	0.0686038	0.0868821	-0.104753	0.259834	-0.95823	-0.101811	-0.0342571	-0.013564	-0.326092	-0.0900487	-0.0333107	0.115635	0.0635459	-0.0160185	0.0422002	0.00523126	-0.098936	-0.00790402	-0.127731	-0.105024	-0.0403639	-0.226589	-0.0134296	-0.0353115	-0.0346813	0.0953163	-0.183225	-0.175172	-0.238172	0.22073	0.0263409	0.258814	-0.0540855	0.0509028	0.152165	0.0862714	-0.25242	-0.131362	-0.0184367	0.134941	-0.052668	-0.173412	-0.123604	-0.198804	-0.0551923	-0.063978	0.00358469	-0.0782852	-0.0492876	0.0597079	-0.00431946	-0.0420535	-0.0295323	-0.0137337	-0.0401425	-0.0933243	0.0674761	-0.0400451	-0.0257332	-0.115509	-0.0985353	0.0709107	-0.0235637	0.0594368	-0.0131987	-0.0858216	-0.106253	-0.0818949	0.0886732	-0.0551923	-0.063978	0.0800525	-0.0314976	0.0620541	-0.0284972	-0.243223	0.0707677	-0.0370953	0.259774	-0.0227506	0.122025	0.0765206	-0.958101	-0.0389318	-0.129689	-0.089988	0.0466221	0.0151519	-0.0205045	-0.0540855	-0.00117726	-0.0830214	0.0107188	-0.0997721	-0.0289448	0.219768	0.0370717	0.0397081	0.0516823	-0.0778535	-0.343904	-0.0129087	0.0346899	-0.201841	-0.0900487	0.0258933	-0.16658	-0.0739493	-0.215382	0.0215019	0.0588037	-0.0105177	-0.0357113	-0.035139	0.0487267	-0.196084	-0.120369	-0.0711354	-0.00376571	-0.195219	-0.124613	-0.147884	-0.182864	-0.0376957	-0.0788164	-0.00830867	0.114565	-0.0107034	0.018596	-0.151547	-0.0473691	-0.10208	-0.0500409	-0.048348	-0.0632774	-0.0345542	-0.0134296	-0.17947	0.00770632	-0.0341582	0.172221	0.068546	0.00794289	0.12364	0.0936416	0.106308	0.162727	0.0416854	0.243423	0.00992292	0.0801929	-0.199958	-0.21332	-0.270582	-0.0860365	-0.174968	-0.0447788	-0.0581422	-0.0295246	-0.00957893	-0.0975103	-0.0796073	-0.128508	-0.0195103	-0.0574077	0.182471	-0.101477	-0.120144	-0.055243	0.00358469	-0.0782852	-0.0492876	0.0597079	0.0356113	-0.103017	-0.116912	-0.143361	0.0694266	0.0523435	-0.0092275	0.060903	0.107431	0.00738289	0.041287	0.117824	0.0194622	-0.0761733	-0.0184367	-0.0890222	-0.00431946	-0.0420535	-0.0295323	-0.0137337	-0.0401425	-0.0933243	0.0674761	-0.0400451	-0.0257332	-0.115509	-0.0985353	0.0709107	-0.0235637	-0.859093	-0.776889	-0.640923	-0.859489	-0.859489	0.773295	-0.789875	0.773295	-0.789875	-0.4864	0.77321	-0.715157	-0.646771	0.474889	0.859091	0.132925	0.462124	0.27764	0.222209	0.999596	0.132977	0.462359	0.471364	0.27764	0.222209	0.0322404	0.999596	0.471364	0.27764	0.401561	0.11147	0.139955	0.469284	0.104755	0.233389	0.222209	0.14085	0.0322725	0.99956	0.365908	0.338197	0.359093	0.420792	0.420121	0.38325	0.34209	0.121732	0.343303	0.291549	0.341013	0.307901	0.233389	0.222209	-0.225744	0.776913	-0.47405	-0.195643	0.0281566	-0.47405	-0.19558	0.244185	0.0281566	-0.295603	0.244185	0.0281566	-0.116408	-0.285447	-0.140029	0.0672201	-0.191302	-0.132945	0.167595	-0.295606	0.000258093	-0.0253842	0.0187592	0.136267	0.103566	0.081704	0.107571	0.124022	-0.231763	0.00239513	0.102639	-0.0741908	-0.157943	0.640941	0.048641	0.21949	0.164514	0.0486928	0.219453	0.164514	0.186336	-0.00746487	0.0295669	0.165589	0.164514	0.25494	0.190242	0.231897	0.213019	0.0128825	0.158999	0.165589	0.164514	-0.859486	-0.859486	0.773279	-0.789902	0.773279	-0.789902	-0.486405	0.773194	-0.715177	-0.646775	0.132397	0.461623	0.277471	0.221597	1	0.132452	0.461847	0.470977	0.277471	0.221597	0.0318853	1	0.470977	0.277471	0.401773	0.110883	0.139989	0.468399	0.104933	0.232539	0.221597	0.140765	0.0319251	0.999963	0.366455	0.338555	0.358653	0.420717	0.420088	0.383218	0.342406	0.121629	0.343128	0.292015	0.34062	0.306503	0.232539	0.221597	0.191617	-0.132397	0.19167	-0.0547619	-0.0345	-0.0548552	-0.0066474	-0.461623	-0.191557	-0.291348	-0.0990951	-0.278444	-0.13515	0.0896373	-0.187367	-0.12788	0.176116	-0.291385	0.00941044	-0.0162023	0.0230803	0.14298	0.114187	0.0932577	0.116087	0.133002	-0.225243	0.0105379	0.112418	-0.0660961	-0.144579	-0.277471	0.147459	-0.200836	0.147459	-0.200848	0.0267923	0.0519399	-0.0636054	-0.224038	0.162421	-0.224058	-0.221597	-0.170694	-0.0688728	-0.193619	-0.14762	-0.0429881	-0.0420378	-0.143504	-0.170665	-0.129266	-0.0487619	-0.112808	0.0334394	-0.126337	-0.033091	0.00976444	-0.0557148	-0.0765206	-0.0420378	1	0.132452	0.461847	0.470977	0.277471	0.221597	0.0318853	1	0.470977	0.277471	0.401773	0.110883	0.139989	0.468399	0.104933	0.232539	0.221597	0.140765	0.0319251	0.999963	0.366455	0.338555	0.358653	0.420717	0.420088	0.383218	0.342406	0.121629	0.343128	0.292015	0.34062	0.306503	0.232539	0.221597	-0.782431	-0.782431	-0.476686	-0.766759	-0.887241	0.19161	-0.0547996	-0.0344901	-0.0548941	-0.00665596	-0.291616	-0.0994465	-0.278428	-0.135149	0.0893244	-0.187345	-0.127867	0.176144	-0.291662	0.00928722	-0.0163712	0.0229776	0.142874	0.114095	0.0932489	0.116087	0.132931	-0.225152	0.0104489	0.11233	-0.0660343	-0.14448	-0.147459	-0.355569	0.782431	-0.147459	-0.355538	0.782391	-0.224609	-0.146798	-0.251971	-0.146679	-0.200836	0.147459	-0.200848	0.0267923	0.0519399	-0.0636054	-0.224038	0.162421	-0.224058	-0.170694	-0.0688728	-0.193619	-0.14762	-0.0429881	-0.0420378	-0.143504	-0.170665	-0.129266	-0.0487619	-0.112808	0.0334394	-0.126337	-0.033091	0.00976444	-0.0557148	-0.0765206	-0.0420378	0.355569	0.200836	0.0125506	0.0889493	0.0383122	0.17101	0.170694	0.0892335	0.0524662	0.255096	0.290255	0.028403	0.167817	0.197579	0.17101	0.170694	-0.782431	-0.476686	-0.766759	-0.887241	-0.147459	-0.355538	0.782391	-0.224609	-0.146798	-0.251971	-0.146679	-0.200848	0.0267923	0.0519399	-0.0636054	-0.224531	-0.10527	0.0542582	0.0688728	-0.0996455	0.20113	-0.100089	0.0546395	0.0124667	-0.292934	0.0371475	0.150019	0.135431	-0.0468993	-0.186407	0.0321314	-0.0344412	0.0380954	-0.10113	0.0125067	0.0542582	0.0688728	0.0794549	0.0207051	0.205926	0.193619	0.0797393	-0.0126738	0.0478149	0.225356	0.133881	0.280922	0.16017	0.0445055	0.180177	0.202821	0.246626	0.205926	0.193619	0.146379	0.14762	-0.0889284	-0.0215097	0.0747279	0.0666797	-0.0466175	0.100498	0.146572	0.145252	0.146379	0.14762	0.0216219	0.0429881	-0.109109	0.112423	0.0614274	0.0708339	-0.127359	0.0814579	-0.00292518	-0.0618871	0.0216219	0.0429881	-0.0383677	0.00565535	0.477026	0.0420378	-0.141456	-0.171001	-0.117952	-0.0332243	-0.0915788	0.0653633	-0.128327	-0.01168	0.0395666	-0.036278	-0.061053	0.0420378	-0.143504	-0.170665	-0.129266	-0.0487619	-0.112808	0.0334394	-0.126337	-0.033091	0.00976444	-0.0557148	-0.0765206	-0.0420378	-0.0892512	-0.0248457	0.0706683	0.0595299	-0.0475415	0.0964964	0.140303	0.13784	0.141456	0.143504	0.766914	-0.163769	-0.157431	-0.0981715	-0.0630223	-0.0537436	-0.186902	0.0524967	0.255104	0.290246	0.0284911	0.167793	0.197546	0.171001	0.170665	0.0607275	-0.0212878	0.114759	0.117952	0.129266	-0.887177	-0.0322924	0.014765	0.0993435	0.0878257	-0.0699029	0.0332243	0.0487619	0.103101	0.107961	0.0203484	-0.0332703	-0.0742594	-0.0112861	0.0604788	0.0747239	0.0707705	0.0915788	0.112808	0.230144	-0.0579891	-0.0340526	-0.0901978	-0.134624	-0.0653633	-0.0334394	0.00998149	-0.175475	0.0364427	-0.036076	-0.151537	-0.153603	-0.107335	0.0667157	0.11283	0.103943	0.128327	0.126337	0.000739939	-0.0201421	0.01168	0.033091	-0.0608108	-0.10025	-0.0395666	-0.00976444	-0.0320593	0.036278	0.0557148	0.061053	0.0765206	0.0420378
O_Bacteroidales|O_Burkholderiales_RA	-0.0207193	0.133772	0.139449	-0.208737	-0.160159	0.0685504	-0.179619	-0.2747	-0.174042	-0.0275973	0.253932	-0.0178872	-0.0897224	0.0484781	-0.157409	-0.269488	-0.541828	-0.0659831	-0.133009	-0.0367349	-0.0975894	-0.200194	-0.19512	-0.0276733	-0.23859	-0.290759	0.0757341	0.259374	-0.822084	-0.0178872	-0.148547	-0.253884	6.4829e-05	0.0337367	0.065812	-0.260664	-0.0888179	0.0715694	-0.0435876	-0.190346	-0.220613	-0.0659831	-0.0975094	-0.0136425	-0.0975894	-0.200194	-0.19512	-0.102984	-0.0940403	-0.17578	-0.184749	-0.196064	-0.136332	0.0291558	0.259374	-0.0736695	-0.822106	-0.0178872	-0.146941	0.0219024	-0.167581	-0.184044	-0.235033	0.0479692	0.0595261	6.4829e-05	0.0800049	-0.0888179	0.0715694	-0.190346	-0.00387264	-0.219361	-0.232999	-0.271385	-0.0435876	-0.0659831	-0.0975094	-0.0136425	-0.260664	-0.0807908	-0.108634	-0.0969916	-0.0975894	-0.200194	-0.19512	-0.102984	-0.0940403	-0.17578	-0.184749	-0.196064	-0.136332	-0.0693977	-0.0866561	0.0333859	0.0730865	-0.0736695	0.0132553	0.0801418	-0.0604379	0.0219024	-0.00813751	-0.173651	-0.17685	-0.233244	0.0479692	0.0595261	0.0758465	6.4829e-05	0.0368746	-0.0576801	0.0215061	-0.0888179	0.0715694	-0.190346	-0.175135	-0.00387264	-0.0413236	0.0265682	0.100487	0.091445	-0.105162	-0.0525072	0.145541	-0.219361	-0.21063	-0.247766	-0.00640443	-0.135195	0.0781435	-0.0178872	-0.735767	-0.0659831	0.0521488	-0.00440651	0.0362493	-0.0975094	-0.0136425	-0.260664	-0.0807908	-0.108634	-0.0969916	-0.0975894	-0.200194	-0.19512	-0.105051	-0.0761243	-0.184831	-0.0712008	-0.102984	-0.0940403	-0.17578	-0.184749	-0.196064	-0.136332	-0.0592998	-0.0665724	0.0145677	0.0301257	-0.00324472	-0.14224	-0.0975094	-0.0136425	-0.0127633	0.0220659	-0.00627378	-0.0754233	0.00462754	-0.0126569	-0.114362	0.0729993	-0.0846338	-0.00756004	-0.0553492	-0.0736009	-0.165504	0.0163843	-0.0569682	-0.11125	-0.0745514	-0.00494252	-0.219361	-0.0730977	-0.0815102	-0.0544381	0.0178413	0.0803793	-0.129165	-0.112166	-0.161696	-0.1876	-0.0446328	0.00393657	0.0188487	-0.0998679	-0.0457358	-0.00813751	-0.116763	0.0461569	-0.019407	0.0172532	0.112027	0.0631832	0.0396055	-0.0232564	0.0290087	0.0583739	-0.0598265	0.0026677	-0.0162411	0.011493	-0.08018	-0.0845822	0.0253584	-0.026942	-0.00294598	-0.0417024	-0.0430461	-0.0569566	-0.0261067	-0.130675	0.0495028	0.101115	0.0214064	0.0229362	-0.0937601	0.0471168	-0.05609	-0.190346	-0.032343	-0.15963	-0.171749	-0.0855861	-0.05009	-0.236808	-0.14383	-0.0451046	-0.0818904	-0.0893275	-0.0316699	0.189603	0.00515511	-0.0246354	0.00953512	0.0820559	0.0539116	0.0322409	-0.0364684	-0.00354022	-0.0490041	0.00263027	-0.0281391	-0.0611569	-0.0629124	0.0836837	0.0538564	-0.195392	-0.691104	0.0608636	0.0523584	0.0538291	-0.260664	-0.0807908	-0.108634	-0.0969916	-0.0703866	-0.0999803	0.0403484	-0.0519685	0.0691033	0.0782151	-0.191656	-0.0678424	-0.125624	-0.0357343	-0.216559	-0.241529	0.0303311	-0.17579	-0.0178872	-0.0403288	-0.0975894	-0.200194	-0.19512	-0.105051	-0.0761243	-0.184831	-0.0712008	-0.102984	-0.0940403	-0.17578	-0.184749	-0.196064	-0.136332	-0.123707	0.00888454	0.309822	-0.126353	-0.126353	0.0955136	-0.0916184	0.0955136	-0.0916184	-0.0170884	0.0954367	0.0415246	-0.0323677	0.233964	0.123759	0.997485	0.230476	0.0923373	0.221047	0.130524	0.997489	0.230081	0.10498	0.0923373	0.221047	0.0110767	0.130524	0.10498	0.0923373	0.19768	0.246053	0.0889475	0.225857	0.896743	0.224318	0.221047	0.0931659	0.0113309	0.130401	0.13222	0.171862	0.135445	0.130752	0.177583	0.174265	0.113439	0.207778	0.136272	0.134749	0.260449	0.234528	0.224318	0.221047	0.463122	-0.00880927	-0.238855	0.712523	-0.0371977	-0.238855	0.712549	-0.0715962	-0.0371977	-0.091108	-0.0715962	-0.0371977	-0.0543419	0.0560885	-0.016836	0.0382181	0.644847	-0.0112782	-0.0460489	-0.0910584	-0.0881228	0.00375651	0.0167629	0.00831227	-0.0803624	-0.00544333	0.0383741	-0.00328912	0.0439159	-0.0713692	-0.00358833	-0.0546967	0.128141	-0.3098	0.275225	-0.455723	-0.104715	0.275487	-0.455876	-0.104715	-0.439988	-0.414779	0.254946	-0.17574	-0.104715	-0.338179	-0.41709	-0.391441	-0.371627	-0.360983	-0.346038	-0.17574	-0.104715	-0.126407	-0.126407	0.09544	-0.0917242	0.09544	-0.0917242	-0.0171361	0.0953632	0.0414866	-0.0324332	0.999997	0.235487	0.0956239	0.222694	0.132452	1	0.235061	0.108113	0.0956239	0.222694	0.0132963	0.132452	0.108113	0.0956239	0.202101	0.249084	0.0919898	0.230844	0.899709	0.225208	0.222694	0.0962485	0.0135678	0.132327	0.135946	0.175356	0.13771	0.134278	0.181452	0.176528	0.115338	0.212592	0.139308	0.137856	0.264637	0.237151	0.225208	0.222694	-0.708259	-0.999997	-0.708534	-0.738725	-0.664821	-0.738706	-0.595716	-0.235487	0.708284	-0.0908893	-0.0632323	0.0563767	-0.0168596	0.033606	0.64121	-0.0109916	-0.0472744	-0.0908427	-0.092583	0.00347538	0.0173652	0.00640357	-0.0795497	-0.00854426	0.0391272	-0.00393508	0.0441481	-0.071695	-0.005175	-0.0549748	0.126907	-0.0956239	-0.0165476	-0.0214408	-0.0165476	-0.0214096	0.0334631	0.0089566	0.0130703	-0.0742351	-0.100057	-0.0741472	-0.222694	-0.159218	-0.157426	-0.132746	-0.157555	-0.164693	-0.0629536	-0.15521	-0.159159	-0.101346	-0.165887	-0.159303	-0.136764	-0.104225	-0.139396	-0.121659	-0.180864	-0.138026	-0.0629536	0.132452	1	0.235061	0.108113	0.0956239	0.222694	0.0132963	0.132452	0.108113	0.0956239	0.202101	0.249084	0.0919898	0.230844	0.899709	0.225208	0.222694	0.0962485	0.0135678	0.132327	0.135946	0.175356	0.13771	0.134278	0.181452	0.176528	0.115338	0.212592	0.139308	0.137856	0.264637	0.237151	0.225208	0.222694	-0.0946271	-0.0946271	-0.097371	-0.0622786	-0.0209101	-0.708558	-0.73897	-0.665053	-0.738948	-0.595958	-0.0906208	-0.0622689	0.0566467	-0.0166147	0.0349249	0.64153	-0.0107567	-0.0470513	-0.0905437	-0.0924276	0.00388242	0.0176093	0.00653688	-0.0791297	-0.00773117	0.0393881	-0.00371141	0.0443723	-0.0714568	-0.00501243	-0.0545975	0.127524	0.0165476	-0.0201033	0.0946271	0.0165476	-0.0200489	0.094487	0.0144188	0.0317494	0.0370308	0.0735613	-0.0214408	-0.0165476	-0.0214096	0.0334631	0.0089566	0.0130703	-0.0742351	-0.100057	-0.0741472	-0.159218	-0.157426	-0.132746	-0.157555	-0.164693	-0.0629536	-0.15521	-0.159159	-0.101346	-0.165887	-0.159303	-0.136764	-0.104225	-0.139396	-0.121659	-0.180864	-0.138026	-0.0629536	0.0201033	0.0214408	0.109218	0.0229826	0.694435	0.143467	0.159218	0.0265704	0.0547625	0.0526872	0.0336323	0.0969113	0.0618416	0.110188	0.143467	0.159218	-0.0946271	-0.097371	-0.0622786	-0.0209101	0.0165476	-0.0200489	0.094487	0.0144188	0.0317494	0.0370308	0.0735613	-0.0214096	0.0334631	0.0089566	0.0130703	0.0669583	-0.00672708	0.149347	0.157426	-0.00175909	-0.034189	0.0365819	-0.0811523	0.0286505	0.0935367	0.0220018	-0.0590241	0.0517677	0.113791	0.0569067	-0.0707295	-0.0356769	0.0385514	0.169671	0.115346	0.149347	0.157426	-0.0733262	0.605951	0.115153	0.132746	-0.0652071	-0.109076	-0.0131265	-0.0927837	-0.0184969	-0.0817593	0.0596111	-0.0282617	-0.0811171	-0.0133316	0.0403147	0.115153	0.132746	0.135691	0.157555	-0.0229306	0.0448502	0.0242179	0.110647	0.0679521	-0.0233427	0.0291926	0.0808039	0.135691	0.157555	0.157994	0.164693	0.0139034	0.00363153	-0.0507208	0.0342166	0.119251	-0.0141389	0.0282638	0.118112	0.157994	0.164693	-0.694415	-0.554804	0.0972412	0.0629536	-0.132117	-0.143404	-0.0772967	-0.161593	-0.132905	-0.117152	-0.0762924	-0.126754	-0.105213	-0.155803	-0.116608	0.0629536	-0.15521	-0.159159	-0.101346	-0.165887	-0.159303	-0.136764	-0.104225	-0.139396	-0.121659	-0.180864	-0.138026	-0.0629536	-0.0265333	0.038501	0.0193662	0.102642	0.0617983	-0.0267796	0.0239439	0.074997	0.132117	0.15521	0.0620801	-0.0138873	0.0403587	0.0355471	-0.00620278	0.0660605	0.015804	0.0547043	0.0526633	0.0336048	0.0967828	0.0618242	0.110133	0.143404	0.159159	0.0491859	0.012622	-0.00435997	0.0772967	0.101346	-0.0207903	0.0577414	0.0496388	-0.010543	0.0829759	0.0128119	0.161593	0.165887	-0.0527074	0.0387677	-0.0615408	-0.0500769	0.0768753	0.0775353	-0.0482299	0.0118213	0.053125	0.132905	0.159303	0.000252063	-0.0369234	0.00673182	0.0106723	0.0586559	0.117152	0.136764	0.098657	0.0100163	0.0308405	-0.0733601	-0.0668069	-0.0207744	-0.0494079	-0.107941	-0.0909885	-0.0290058	0.0762924	0.104225	0.0526859	0.0923813	0.126754	0.139396	0.00396377	0.0573899	0.105213	0.121659	0.071509	0.155803	0.180864	0.116608	0.138026	0.0629536
O_Bacteroidales|O_Clostridiales_RA	-0.110705	0.230217	0.14309	-0.199745	-0.146579	-0.276948	-0.205177	-0.373136	-0.182573	-0.306472	0.972571	-0.0332053	-0.130641	-0.200016	-0.918827	-0.0768273	0.15263	-0.0860568	-0.0849448	0.027587	-0.124646	-0.131482	-0.170196	-0.306516	-0.100553	0.0851887	-0.174366	0.973501	0.282096	-0.0332053	-0.859152	0.0381322	-0.191304	0.00522149	0.04856	-0.0586889	-0.135195	-0.204386	0.0358615	-0.112938	-0.125989	-0.0860568	-0.0622637	0.0341735	-0.124646	-0.131482	-0.170196	-0.0693522	-0.0930196	-0.194142	-0.197109	-0.132316	0.0122299	-0.0653118	0.973501	-0.229551	0.282051	-0.0332053	-0.857555	-0.281404	-0.0246928	0.085087	0.052218	0.0259425	0.0410926	-0.191304	-0.166541	-0.135195	-0.204386	-0.112938	-0.005128	-0.129366	-0.0881915	0.0941133	0.0358615	-0.0860568	-0.0622637	0.0341735	-0.0586889	-0.172282	-0.217567	-0.066034	-0.124646	-0.131482	-0.170196	-0.0693522	-0.0930196	-0.194142	-0.197109	-0.132316	0.0122299	-0.0306065	0.0988087	-0.0597805	0.528836	-0.229551	-0.164524	-0.137279	-0.100787	-0.281404	-0.114534	-0.0424359	0.0961285	0.043646	0.0259425	0.0410926	0.00837942	-0.191304	-0.00647308	-0.553635	-0.089869	-0.135195	-0.204386	-0.112938	-0.0699775	-0.005128	-0.0708373	-0.0943807	-0.187329	-0.196863	0.345302	-0.0502302	0.332937	-0.129366	-0.0661691	0.12909	0.242427	-0.507728	-0.144183	-0.0332053	0.271309	-0.0860568	-0.0415922	0.0270519	-0.0154123	-0.0622637	0.0341735	-0.0586889	-0.172282	-0.217567	-0.066034	-0.124646	-0.131482	-0.170196	-0.0700637	-0.0379417	-0.234982	0.0196896	-0.0693522	-0.0930196	-0.194142	-0.197109	-0.132316	0.0122299	0.000954076	-0.135948	0.00394846	-0.0730509	-0.0661179	0.0186101	-0.0622637	0.0341735	0.230656	-0.0548528	-0.0133725	-0.150441	-0.224004	0.0628923	-0.0428554	0.528809	-0.0538744	0.239503	0.143139	-0.229475	-0.031953	-0.367545	-0.253677	-0.0382205	-0.128058	-0.0365311	-0.129366	-0.0594936	-0.102278	-0.137613	-0.158489	-0.138827	-0.0523051	-0.0597468	-0.0378487	-0.0622661	-0.186064	-0.205963	0.0571952	0.0804896	-0.334249	-0.114534	-0.0858419	-0.0110657	-0.0476446	-0.294898	0.102348	0.0984053	0.00854888	-0.105929	0.0247899	0.0405199	-0.366765	-0.0621872	-0.0727327	0.048444	-0.330769	-0.208242	-0.171294	-0.247871	-0.0049056	-0.224253	-0.088044	0.0634199	-0.0789162	-0.11874	-0.0357941	-0.0943956	-0.0884177	-0.117717	-0.137171	-0.0738388	-0.0643629	-0.112938	-0.161719	-0.0303761	-0.0660914	0.299546	-0.0165711	-0.000717288	0.0995217	-0.0642961	-0.0235315	0.137547	-0.052128	0.369854	-0.0574136	0.0683819	-0.160968	-0.263863	-0.271829	-0.193283	-0.310747	-0.318416	-0.120164	-0.0847581	-0.126278	-0.129193	-0.169681	-0.127894	0.109912	0.0137223	0.307688	-0.092867	-0.12621	0.0308756	-0.0586889	-0.172282	-0.217567	-0.066034	-0.0915979	-0.176389	-0.176034	-0.232202	0.101349	0.0993998	-0.329031	-0.0435277	0.0842873	-0.0570686	-0.0973846	0.137269	0.0116523	-0.246407	-0.0332053	-0.0968498	-0.124646	-0.131482	-0.170196	-0.0700637	-0.0379417	-0.234982	0.0196896	-0.0693522	-0.0930196	-0.194142	-0.197109	-0.132316	0.0122299	-0.617718	-0.131929	-0.284353	-0.61986	-0.61986	0.0803131	-0.0946978	0.0803131	-0.0946978	-0.0794873	0.0802472	-0.188111	-0.0946176	0.989801	0.617742	0.232313	0.996682	0.538828	0.432876	0.4606	0.232321	0.99669	0.643886	0.538828	0.432876	-0.0164711	0.4606	0.643886	0.538828	0.933974	0.304294	0.189068	0.924132	0.190014	0.508017	0.432876	0.190858	-0.0164389	0.460399	0.788354	0.708713	0.652959	0.717253	0.812525	0.703329	0.568666	0.262042	0.643298	0.726759	0.84344	0.675331	0.508017	0.432876	-0.317507	0.131989	-0.992296	-0.436952	0.0177855	-0.992296	-0.436902	0.0759997	0.0177855	-0.632424	0.0759997	0.0177855	0.0183	-0.518312	-0.372154	0.0188343	-0.412051	-0.359423	0.0296121	-0.632419	0.0615211	-0.0182668	0.0423203	0.16658	0.0226134	0.0731611	0.116466	0.0983619	-0.455098	-0.00376018	0.137489	0.0543029	-0.0472846	0.284374	-0.153319	0.325983	0.256407	-0.1532	0.325692	0.256407	0.307141	-0.0944386	-0.146346	0.298932	0.256407	0.24088	0.282981	0.254659	0.2991	-0.093941	0.222474	0.298932	0.256407	-0.619884	-0.619884	0.0802681	-0.0947765	0.0802681	-0.0947765	-0.0795214	0.0802022	-0.188139	-0.0946685	0.23505	0.999962	0.54113	0.433302	0.461847	0.235061	1	0.646078	0.54113	0.433302	-0.0152305	0.461847	0.646078	0.54113	0.938427	0.306344	0.191217	0.927099	0.192742	0.507714	0.433302	0.192907	-0.0152021	0.461655	0.792273	0.711613	0.65461	0.720329	0.816155	0.704808	0.570833	0.265058	0.645446	0.729472	0.846068	0.674916	0.507714	0.433302	0.446432	-0.23505	0.446239	-0.0953678	0.033774	-0.0954897	0.029514	-0.999962	-0.446381	-0.645835	-0.0224626	-0.529133	-0.379729	-0.00607771	-0.419995	-0.366432	0.0190968	-0.645848	0.0416473	-0.0330432	0.0340703	0.15989	0.00912748	0.0587207	0.106005	0.0933815	-0.464909	-0.0136351	0.134864	0.0357871	-0.0725556	-0.54113	0.0380678	-0.396989	0.0380678	-0.397024	0.0302708	0.0144195	0.0140235	-0.243666	0.0152497	-0.243687	-0.433302	-0.338031	-0.0835807	-0.346499	-0.329504	-0.0851983	0.0120722	-0.326806	-0.338036	-0.250648	-0.0697504	-0.116944	0.0324959	-0.220358	-0.0631017	0.0353236	-0.0864871	-0.102526	0.0120722	0.461847	0.235061	1	0.646078	0.54113	0.433302	-0.0152305	0.461847	0.646078	0.54113	0.938427	0.306344	0.191217	0.927099	0.192742	0.507714	0.433302	0.192907	-0.0152021	0.461655	0.792273	0.711613	0.65461	0.720329	0.816155	0.704808	0.570833	0.265058	0.645446	0.729472	0.846068	0.674916	0.507714	0.433302	-0.0836704	-0.0836704	-0.139026	-0.0915661	-0.166544	0.446189	-0.0954754	0.0336774	-0.0955976	0.0294394	-0.646011	-0.0216004	-0.528739	-0.379413	-0.0054883	-0.41978	-0.366133	0.0194377	-0.646026	0.042097	-0.0328134	0.0341637	0.160014	0.0094064	0.0591128	0.106352	0.0934876	-0.464597	-0.0134303	0.135077	0.0361042	-0.0719375	-0.0380678	-0.467248	0.0836704	-0.0380678	-0.467217	0.0836473	-0.042816	-0.0500294	-0.0329814	-0.0276676	-0.396989	0.0380678	-0.397024	0.0302708	0.0144195	0.0140235	-0.243666	0.0152497	-0.243687	-0.338031	-0.0835807	-0.346499	-0.329504	-0.0851983	0.0120722	-0.326806	-0.338036	-0.250648	-0.0697504	-0.116944	0.0324959	-0.220358	-0.0631017	0.0353236	-0.0864871	-0.102526	0.0120722	0.467248	0.396989	0.131917	0.115534	0.0672974	0.378638	0.338031	0.114841	0.113503	0.469252	0.490082	0.121468	0.358016	0.450934	0.378638	0.338031	-0.0836704	-0.139026	-0.0915661	-0.166544	-0.0380678	-0.467217	0.0836473	-0.042816	-0.0500294	-0.0329814	-0.0276676	-0.397024	0.0302708	0.0144195	0.0140235	-0.469677	-0.341612	0.0969332	0.0835807	-0.330719	0.0194277	-0.248741	0.0462782	-0.0388113	-0.218877	0.029429	0.00432397	0.105804	-0.139798	-0.430895	-0.0104574	0.0362794	0.0208646	-0.0735062	0.00921241	0.0969332	0.0835807	0.0140341	-0.0426021	0.41093	0.346499	0.0198266	-0.132074	0.0339534	0.439325	0.348555	0.396538	0.284031	-0.00496228	0.312281	0.36825	0.48378	0.41093	0.346499	0.391231	0.329504	-0.115548	0.0238279	0.31231	0.248866	-0.00521988	0.248321	0.362473	0.413155	0.391231	0.329504	0.102946	0.0851983	-0.0527837	0.14573	0.0660014	0.0806992	-0.203444	0.140419	0.00985861	-0.00935352	0.102946	0.0851983	-0.0673776	0.0443945	0.139236	-0.0120722	-0.386184	-0.378651	-0.283678	-0.0752343	-0.136738	0.0237143	-0.284482	-0.0688301	0.0380583	-0.123405	-0.134595	-0.0120722	-0.326806	-0.338036	-0.250648	-0.0697504	-0.116944	0.0324959	-0.220358	-0.0631017	0.0353236	-0.0864871	-0.102526	0.0120722	-0.114875	0.019194	0.302602	0.23751	-0.0100491	0.241508	0.353001	0.402661	0.386184	0.326806	0.0913539	0.0136676	-0.0316014	0.0136488	0.00198348	0.0582595	0.00756062	0.11358	0.469276	0.490082	0.12154	0.357996	0.450938	0.378651	0.338036	0.142105	-0.0207319	0.239078	0.283678	0.250648	-0.166382	-0.0737637	0.00800427	-0.0401867	0.0557889	-4.35183e-05	0.0752343	0.0697504	0.035412	0.115356	0.0105525	0.0561137	-0.0116834	-0.13667	0.0141821	0.0509248	0.0466011	0.136738	0.116944	0.165382	-0.00923268	0.000306059	-0.11511	-0.146762	-0.0237143	-0.0324959	0.0809952	0.013951	0.0231176	-0.0595126	-0.0665717	-0.0734414	-0.223396	0.103167	0.211579	0.24799	0.284482	0.220358	0.0225007	0.00954074	0.0688301	0.0631017	-0.120974	-0.143297	-0.0380583	-0.0353236	-0.0157522	0.123405	0.0864871	0.134595	0.102526	-0.0120722
O_Bacteroidales|O_Coriobacteriales_RA	0.0047342	0.150184	0.0774061	-0.197748	-0.203673	-0.142314	-0.325678	-0.446325	-0.304284	-0.654388	0.674213	-0.0668333	-0.126285	-0.331043	-0.553966	-0.0366717	0.139348	-0.173368	-0.0931282	-0.11193	-0.110221	-0.0220741	-0.0909331	-0.654411	0.0162368	0.156004	-0.23149	0.675001	0.252107	-0.0668333	-0.448545	-0.0431722	-0.250789	0.0033525	-0.0139648	-0.0324277	-0.135239	-0.35085	-0.0956389	-0.0368758	-0.0680559	-0.173368	-0.0827245	-0.142412	-0.110221	-0.0220741	-0.0909331	-0.0965986	-0.132796	-0.123397	-0.169846	-0.0717446	0.0343608	-0.180014	0.675001	-0.322709	0.252133	-0.0668333	-0.446178	-0.889413	-0.0639817	-0.0336594	-0.0611712	-0.0673784	-0.0149955	-0.250789	-0.225629	-0.135239	-0.35085	-0.0368758	0.108435	-0.0781089	0.0218175	0.158314	-0.0956389	-0.173368	-0.0827245	-0.142412	-0.0324277	-0.149799	-0.204078	-0.00239457	-0.110221	-0.0220741	-0.0909331	-0.0965986	-0.132796	-0.123397	-0.169846	-0.0717446	0.0343608	-0.0509327	-0.0372444	-0.176841	0.414325	-0.322709	-0.125216	-0.0608635	-0.149687	-0.889413	-0.164066	-0.0742733	-0.0241401	-0.0626667	-0.0673784	-0.0149955	-0.0168916	-0.250789	-0.110594	-0.260179	-0.162864	-0.135239	-0.35085	-0.0368758	-0.0869065	0.108435	-0.0378605	-0.106647	-0.155762	-0.179251	0.195983	-0.0806295	0.281589	-0.0781089	0.0331944	0.168189	0.0583005	-0.288117	-0.19084	-0.0668333	0.245758	-0.173368	-0.0554148	-0.0666858	-0.0796336	-0.0827245	-0.142412	-0.0324277	-0.149799	-0.204078	-0.00239457	-0.110221	-0.0220741	-0.0909331	-0.0624241	-0.0499497	-0.215092	-0.0464124	-0.0965986	-0.132796	-0.123397	-0.169846	-0.0717446	0.0343608	-0.0928962	-0.054161	-0.0812396	-0.17664	-0.146443	0.0525596	-0.0827245	-0.142412	0.0478101	-0.112841	-0.0322451	-0.0929017	-0.158039	-0.0781927	-0.0566252	0.414389	-0.0517482	0.126179	0.0622993	-0.322592	-0.0464646	-0.300393	-0.199123	-0.0603075	-0.0443318	-0.0854049	-0.0781089	-0.103257	-0.128165	-0.177033	-0.114472	-0.0653858	0.116684	-0.00342638	-0.00842484	-0.00836622	-0.123969	-0.652262	-0.095369	0.0685431	-0.268352	-0.164066	-0.104556	-0.0132571	-0.113465	-0.369561	0.0370473	-0.0130769	-0.0220612	-0.21525	-0.0752442	-0.0211259	-0.106836	-0.158678	-0.146557	-0.11619	-0.164822	-0.121556	-0.204434	-0.224689	0.109087	-0.191373	-0.0946036	0.0176866	-0.0824781	-0.101496	-0.056191	-0.0566676	-0.160971	-0.115866	-0.133525	-0.0988437	-0.158867	-0.0368758	-0.281477	-0.151389	-0.0807968	0.160809	-0.0338762	0.045809	0.0970397	-0.036054	-0.0386974	0.0378438	-0.0965141	0.32595	-0.113032	-0.0600472	-0.147837	-0.24142	-0.248661	-0.0222921	-0.23122	-0.281186	-0.21436	-0.235848	-0.159496	-0.216001	-0.254308	-0.181913	-0.12572	-0.0196084	0.300493	-0.0543075	-0.106783	0.0767795	-0.0324277	-0.149799	-0.204078	-0.00239457	-0.0552355	-0.293649	-0.494699	-0.493122	-0.0372905	-0.0148022	-0.120835	-0.0422592	0.106878	-0.0549833	0.00378395	0.165349	-0.0211171	-0.227726	-0.0668333	-0.184431	-0.110221	-0.0220741	-0.0909331	-0.0624241	-0.0499497	-0.215092	-0.0464124	-0.0965986	-0.132796	-0.123397	-0.169846	-0.0717446	0.0343608	-0.790224	-0.555896	-0.505699	-0.791985	-0.791985	-0.124787	0.0803072	-0.124787	0.0803072	-0.406585	-0.124795	-0.530259	-0.379135	0.663147	0.79022	0.106133	0.64408	0.475717	0.340317	0.469763	0.106083	0.643584	0.998649	0.475717	0.340317	-0.0957504	0.469763	0.998649	0.475717	0.588661	0.263874	0.261697	0.612113	0.0735801	0.408337	0.340317	0.26468	-0.0959821	0.469548	0.575773	0.51053	0.488538	0.616923	0.4643	0.445827	0.447447	0.244477	0.464828	0.551058	0.528347	0.516617	0.408337	0.340317	-0.236572	0.555929	-0.665082	-0.34194	0.146459	-0.665082	-0.341967	0.771476	0.146459	-0.466445	0.771476	0.146459	-0.0965451	-0.304134	-0.144079	-0.0109014	-0.327142	-0.13247	0.0385866	-0.466527	0.116882	0.0324529	0.0325598	0.167272	0.209683	-0.087815	0.0288793	0.129865	-0.257669	-0.1031	0.123945	0.122963	-0.114231	0.505707	-0.129813	0.227842	0.230221	-0.129881	0.227401	0.230221	0.203322	-0.00511096	-0.135216	0.283082	0.230221	0.192185	0.244434	0.286368	0.159583	0.00344408	0.106326	0.283082	0.230221	-0.791981	-0.791981	-0.124811	0.0802739	-0.124811	0.0802739	-0.406587	-0.12482	-0.530273	-0.379154	0.108162	0.646538	0.477275	0.340501	0.470977	0.108113	0.646078	1	0.477275	0.340501	-0.0950681	0.470977	1	0.477275	0.591758	0.264947	0.263384	0.614287	0.0757583	0.408021	0.340501	0.26626	-0.0952715	0.470772	0.578676	0.512716	0.48932	0.618829	0.466519	0.446841	0.449214	0.246345	0.466531	0.553173	0.530132	0.515949	0.408021	0.340501	0.333275	-0.108162	0.332853	-0.0537536	0.105117	-0.0538857	0.110857	-0.646538	-0.333295	-0.460179	-0.0637822	-0.295675	-0.137666	0.0214198	-0.319892	-0.125962	0.0474415	-0.460293	0.132825	0.0431559	0.0385459	0.177897	0.218751	-0.0759505	0.0397164	0.141542	-0.248157	-0.0928596	0.137817	0.135674	-0.0939182	-0.477275	0.41001	-0.387641	0.41001	-0.387717	-0.0973905	0.00147754	-0.0621459	-0.283118	0.00573035	-0.283197	-0.340501	-0.285797	-0.111235	-0.256842	-0.199481	-0.106734	0.0325606	-0.19283	-0.28584	-0.183438	-0.0620664	-0.067208	0.0158132	-0.122506	-0.111579	-0.0042637	0.0144367	-0.0870075	0.0325606	0.470977	0.108113	0.646078	1	0.477275	0.340501	-0.0950681	0.470977	1	0.477275	0.591758	0.264947	0.263384	0.614287	0.0757583	0.408021	0.340501	0.26626	-0.0952715	0.470772	0.578676	0.512716	0.48932	0.618829	0.466519	0.446841	0.449214	0.246345	0.466531	0.553173	0.530132	0.515949	0.408021	0.340501	0.114997	0.114997	-0.146879	-0.213867	-0.304674	0.332874	-0.053714	0.105186	-0.0538474	0.110922	-0.460047	-0.0623675	-0.295171	-0.137324	0.0228381	-0.319512	-0.125648	0.0478638	-0.460164	0.133631	0.0436049	0.0387899	0.178265	0.21935	-0.0752616	0.0401872	0.14186	-0.247746	-0.0925378	0.138311	0.136203	-0.0927639	-0.41001	-0.811681	-0.114997	-0.41001	-0.811678	-0.11498	-0.626242	-0.552189	-0.563837	-0.320927	-0.387641	0.41001	-0.387717	-0.0973905	0.00147754	-0.0621459	-0.283118	0.00573035	-0.283197	-0.285797	-0.111235	-0.256842	-0.199481	-0.106734	0.0325606	-0.19283	-0.28584	-0.183438	-0.0620664	-0.067208	0.0158132	-0.122506	-0.111579	-0.0042637	0.0144367	-0.0870075	0.0325606	0.811681	0.387641	0.166453	0.225689	0.0265593	0.329767	0.285797	0.226381	0.151318	0.377994	0.465604	0.165635	0.379404	0.382649	0.329767	0.285797	0.114997	-0.146879	-0.213867	-0.304674	-0.41001	-0.811678	-0.11498	-0.626242	-0.552189	-0.563837	-0.320927	-0.387717	-0.0973905	0.00147754	-0.0621459	-0.249629	-0.114814	0.139896	0.111235	-0.104563	0.0609258	-0.113944	0.169914	0.0525321	-0.24842	0.042435	0.246134	0.052534	0.048847	-0.217894	-0.0915641	0.158466	0.160477	-0.0754439	0.0967656	0.139896	0.111235	0.10637	-0.109944	0.317809	0.256842	0.114504	-0.166645	0.0446241	0.301821	0.288742	0.344047	0.284371	0.0184303	0.119495	0.362257	0.343909	0.317809	0.256842	0.250154	0.199481	-0.225768	-0.0341456	0.196291	0.165792	-0.0698076	0.0434431	0.290103	0.214148	0.250154	0.199481	0.13888	0.106734	0.0700526	0.159645	-0.124795	0.0188641	0.0170134	0.129469	0.168932	0.0881856	0.13888	0.106734	-0.0266609	0.123167	0.147101	-0.0325606	-0.240758	-0.329822	-0.217101	-0.0765984	-0.0876011	-0.0109165	-0.165922	-0.130346	-0.0179062	-0.018473	-0.119595	-0.0325606	-0.19283	-0.28584	-0.183438	-0.0620664	-0.067208	0.0158132	-0.122506	-0.111579	-0.0042637	0.0144367	-0.0870075	0.0325606	-0.226457	-0.0401745	0.185014	0.151341	-0.0767991	0.0366163	0.277835	0.202939	0.240758	0.19283	0.213608	0.0323239	-0.0159423	-0.00770074	0.109279	-0.00780434	0.037169	0.15142	0.378046	0.465665	0.165777	0.37942	0.382699	0.329822	0.28584	0.136093	-0.0159352	0.228098	0.217101	0.183438	-0.304436	-0.0675356	-0.0198436	0.0977168	-0.0645159	0.0162559	0.0765984	0.0620664	0.145866	0.00725115	-0.109235	0.0704471	-0.0951655	-0.0686807	-0.0967011	0.0967358	-0.0159741	0.0876011	0.067208	0.195478	0.0310235	-0.0240475	0.00197826	-0.106114	0.0109165	-0.0158132	-0.121415	-0.0877585	0.0589378	-0.0521302	0.0628514	-0.0660258	-0.209931	-0.0611021	0.206671	0.0673669	0.165922	0.122506	0.150864	0.105023	0.130346	0.111579	0.0242638	-0.0641142	0.0179062	0.0042637	-0.150007	0.018473	-0.0144367	0.119595	0.0870075	-0.0325606
O_Bacteroidales|O_Erysipelotrichales_RA	0.076558	0.0969679	-0.0510312	-0.120599	-0.132772	-0.25211	-0.236981	-0.326342	-0.225073	-0.240355	0.576759	-0.00757346	-0.0838172	-0.159757	-0.521888	-0.026031	0.0906249	-0.0658166	0.018167	0.0209759	-0.0701978	0.00522314	-0.0463852	-0.240398	-0.0276289	0.110946	-0.203772	0.578626	0.218796	-0.00757346	-0.351019	-0.0310565	-0.907293	-0.00771848	-0.0239156	-0.0207672	-0.0833032	-0.17331	-0.0141137	-0.0428554	-0.0738213	-0.0658166	0.0570362	-0.0146436	-0.0701978	0.00522314	-0.0463852	-0.0575347	-0.0335203	-0.0501369	-0.0570193	-0.110763	0.0605317	-0.11448	0.578626	-0.131786	0.218785	-0.00757346	-0.348609	-0.285922	-0.0284319	-0.00733484	-0.0213732	-0.0312972	0.00235818	-0.907293	-0.2001	-0.0833032	-0.17331	-0.0428554	0.0617107	-0.0808135	-0.0203455	0.113898	-0.0141137	-0.0658166	0.0570362	-0.0146436	-0.0207672	-0.135987	-0.153016	-0.0467601	-0.0701978	0.00522314	-0.0463852	-0.0575347	-0.0335203	-0.0501369	-0.0570193	-0.110763	0.0605317	-0.138988	-0.00862627	-0.101321	0.41011	-0.131786	-0.0445173	-0.0765902	-0.0922283	-0.285922	-0.0772317	-0.0461296	0.00237844	-0.0261976	-0.0312972	0.00235818	-0.0427875	-0.907293	-0.0519764	-0.273335	-0.126269	-0.0833032	-0.17331	-0.0428554	-0.0328028	0.0617107	-0.0509366	-0.054212	-0.077141	-0.0899775	0.266453	-0.129866	0.15676	-0.0808135	0.000765125	0.133266	0.252246	-0.141751	-0.186834	-0.00757346	0.222283	-0.0658166	-0.00384173	0.0032759	-0.00101783	0.0570362	-0.0146436	-0.0207672	-0.135987	-0.153016	-0.0467601	-0.0701978	0.00522314	-0.0463852	-0.0993918	-0.0538572	-0.114317	0.0703127	-0.0575347	-0.0335203	-0.0501369	-0.0570193	-0.110763	0.0605317	-0.0907183	-0.0920984	-0.102689	-0.101238	0.0276044	0.0256374	0.0570362	-0.0146436	0.229824	-0.148335	-0.126879	-0.0626758	-0.0897797	-0.0190998	-0.0243255	0.41014	0.0128299	0.257457	0.198776	-0.131669	0.00413813	-0.278265	-0.136108	-0.0292354	-0.0939108	-0.243954	-0.0808135	-0.0527658	-0.0300091	-0.0931385	-0.0383775	-0.0827388	0.011581	-0.0110169	-0.0499393	-0.0446341	-0.435015	-0.232639	-0.0624999	0.127842	-0.200105	-0.0772317	-0.132104	0.0963964	-0.0633582	-0.289033	0.0420405	-0.0332787	-0.00996291	-0.157325	-0.0398421	0.0107133	-0.0771585	-0.00551764	-0.101446	-0.0150685	-0.120432	-0.13474	-0.155943	-0.195471	0.0651631	-0.177697	-0.396437	-0.0318574	-0.134112	-0.0450717	0.0514835	-0.0561547	-0.121485	-0.139261	-0.0832381	-0.162275	-0.119691	-0.0428554	-0.201392	-0.00652466	-0.0435227	0.201656	-0.116158	0.0704732	0.158052	-0.0463679	-0.11527	0.0371265	-0.155581	0.184862	-0.0676802	-4.56483e-05	-0.0880112	-0.163039	-0.160383	-0.0293949	-0.0864306	-0.280805	-0.183149	-0.182448	-0.0322619	-0.0608365	-0.0650044	-0.174664	0.00316744	-0.0528011	0.247179	-0.0328475	-0.0480482	0.0401408	-0.0207672	-0.135987	-0.153016	-0.0467601	-0.06474	-0.116054	-0.131629	-0.162052	-0.0394883	-0.120509	-0.127524	-0.0589163	0.0713453	-0.0999685	-0.0287125	0.150242	0.0902327	-0.104938	-0.00757346	-0.0785603	-0.0701978	0.00522314	-0.0463852	-0.0993918	-0.0538572	-0.114317	0.0703127	-0.0575347	-0.0335203	-0.0501369	-0.0570193	-0.110763	0.0605317	-0.419732	-0.139915	-0.203362	-0.421692	-0.421692	-0.0238077	0.00582572	-0.0238077	0.00582572	-0.128953	-0.0239815	-0.179308	-0.0416134	0.576653	0.419762	0.0933734	0.538967	0.998916	0.215721	0.275984	0.0933658	0.53855	0.475355	0.998916	0.215721	-0.107446	0.275984	0.475355	0.998916	0.525734	0.137754	0.0314156	0.482104	0.0578782	0.29313	0.215721	0.046214	-0.107516	0.275754	0.507283	0.411826	0.395537	0.507261	0.399787	0.365725	0.389337	0.149173	0.31078	0.499993	0.469673	0.386519	0.29313	0.215721	-0.183948	0.139978	-0.579294	-0.299351	0.817405	-0.579294	-0.299342	0.170205	0.817405	-0.458352	0.170205	0.817405	-0.044326	-0.359226	-0.324353	-0.168144	-0.296641	-0.302043	-0.0249767	-0.458388	0.109268	-0.018979	0.358795	0.101281	0.13688	-0.10543	-0.00825236	0.108533	-0.289052	-0.0868952	-0.0198953	0.138855	-0.0903744	0.203375	-0.144202	0.159681	0.0962437	-0.144183	0.159204	0.0962437	0.159868	-0.0991137	-0.147079	0.154046	0.0962437	0.117646	0.193205	0.207632	0.117303	-0.0664817	0.07725	0.154046	0.0962437	-0.421723	-0.421723	-0.0238596	0.00575352	-0.0238596	0.00575352	-0.128983	-0.0240323	-0.179337	-0.0416659	0.0956304	0.541527	1	0.216217	0.277471	0.0956239	0.54113	0.477275	1	0.216217	-0.10639	0.277471	0.477275	1	0.528654	0.139404	0.0330754	0.484523	0.060264	0.293471	0.216217	0.0478184	-0.10642	0.277252	0.510106	0.414174	0.396605	0.509115	0.40196	0.367333	0.391133	0.151735	0.313028	0.502518	0.472051	0.387042	0.293471	0.216217	0.274001	-0.0956304	0.273613	-0.0939953	0.0107353	-0.0940983	0.0365531	-0.541527	-0.273991	-0.436956	0.0578905	-0.331546	-0.30473	-0.078136	-0.274791	-0.282311	0.00201524	-0.436979	0.155761	0.0187089	0.372593	0.129732	0.173524	-0.0574623	0.0273708	0.133995	-0.263503	-0.0560356	0.0101742	0.178162	-0.0337162	-1	-0.543517	-0.864862	-0.543517	-0.864871	-0.191975	-0.629999	-0.639049	-0.229579	-0.0790326	-0.229634	-0.216217	-0.208217	-0.00345128	-0.176694	-0.212498	-0.0190588	0.0607319	-0.202616	-0.208228	-0.182418	0.0297835	0.00635472	0.0766595	-0.0724424	-0.0313951	0.0103427	-0.0156692	-0.000382541	0.0607319	0.277471	0.0956239	0.54113	0.477275	1	0.216217	-0.10639	0.277471	0.477275	1	0.528654	0.139404	0.0330754	0.484523	0.060264	0.293471	0.216217	0.0478184	-0.10642	0.277252	0.510106	0.414174	0.396605	0.509115	0.40196	0.367333	0.391133	0.151735	0.313028	0.502518	0.472051	0.387042	0.293471	0.216217	0.0184234	0.0184234	-0.0914352	-0.074013	-0.112389	0.273603	-0.0940019	0.0107541	-0.0941058	0.036577	-0.43678	0.0595148	-0.331075	-0.30433	-0.0766361	-0.274438	-0.281931	0.00250564	-0.436836	0.156557	0.019175	0.372897	0.130078	0.174082	-0.0569038	0.0279354	0.134388	-0.263016	-0.0557593	0.0106831	0.178702	-0.0325552	0.543517	-0.426687	-0.0184234	0.543517	-0.426669	-0.0185484	-0.0972363	-0.0665239	-0.0651816	-0.131578	-0.864862	-0.543517	-0.864871	-0.191975	-0.629999	-0.639049	-0.229579	-0.0790326	-0.229634	-0.208217	-0.00345128	-0.176694	-0.212498	-0.0190588	0.0607319	-0.202616	-0.208228	-0.182418	0.0297835	0.00635472	0.0766595	-0.0724424	-0.0313951	0.0103427	-0.0156692	-0.000382541	0.0607319	0.426687	0.864862	0.134769	0.0558999	0.0638243	0.267056	0.208217	0.0680459	0.0306036	0.344968	0.426116	0.154769	0.25505	0.325852	0.267056	0.208217	0.0184234	-0.0914352	-0.074013	-0.112389	0.543517	-0.426669	-0.0185484	-0.0972363	-0.0665239	-0.0651816	-0.131578	-0.864871	-0.191975	-0.629999	-0.639049	-0.313914	-0.289791	0.0455851	0.00345128	-0.269911	-0.0180344	-0.244139	0.144995	-0.0167689	-0.148119	0.363445	0.149832	0.00418348	-0.0744318	-0.262862	-0.0828417	0.157277	-0.0103948	-0.0746974	-0.0136921	0.0455851	0.00345128	-0.0749783	-0.0401266	0.259568	0.176694	-0.0537322	-0.134922	-0.0748269	0.34444	0.259948	0.34424	0.2063	0.0465765	0.17234	0.223787	0.308286	0.259568	0.176694	0.292714	0.212498	-0.0559215	-0.0076279	0.283265	0.243722	0.0931064	0.184385	0.272177	0.324398	0.292714	0.212498	0.0718708	0.0190588	0.035464	0.143819	-0.0135133	0.0380085	-0.0706758	0.032117	0.0100299	0.0304998	0.0718708	0.0190588	-0.06391	0.0650126	0.0916607	-0.0607319	-0.279103	-0.267092	-0.237532	-0.0001032	-0.0403595	0.0329055	-0.152079	-0.0663629	-0.0353746	-0.087851	-0.0619666	-0.0607319	-0.202616	-0.208228	-0.182418	0.0297835	0.00635472	0.0766595	-0.0724424	-0.0313951	0.0103427	-0.0156692	-0.000382541	0.0607319	-0.0680904	-0.0198916	0.265798	0.220528	0.0738736	0.170526	0.257331	0.303536	0.279103	0.202616	0.0736184	0.1053	0.0105388	0.328855	0.11811	0.0199552	0.115558	0.0306649	0.344982	0.426157	0.154896	0.255055	0.325908	0.267092	0.208228	0.180428	0.0919586	0.20611	0.237532	0.182418	-0.11211	-0.111275	0.296537	0.0335939	-0.0867167	0.0438786	0.0001032	-0.0297835	0.132846	0.00405569	-0.0660084	0.120874	-0.0359182	-0.105717	-0.0441394	-0.018765	-0.00760608	0.0403595	-0.00635472	0.0935111	-0.249245	-0.0777603	-0.101849	-0.117686	-0.0329055	-0.0766595	-0.103928	-0.00907378	0.0365448	-0.0337282	0.096554	-0.0401539	-0.136978	0.0205874	0.0921143	0.129603	0.152079	0.0724424	0.0279419	0.0410019	0.0663629	0.0313951	-0.0274532	0.00118309	0.0353746	-0.0103427	0.0192062	0.087851	0.0156692	0.0619666	0.000382541	-0.0607319
O_Bacteroidales|O_unclassified_P_Firmicutes_RA	0.107301	0.430628	0.130444	-0.589069	-0.726653	0.0394379	-0.622677	-0.691163	-0.595596	-0.129995	0.462057	-0.110196	-0.467085	-0.435575	-0.312038	-0.455877	-0.161804	-0.351339	-0.428873	-0.216064	-0.496278	-0.577836	-0.683532	-0.130046	-0.26925	-0.108464	0.0690433	0.470081	0.0334529	-0.110196	-0.24571	-0.228132	-0.0360875	-0.07116	0.0100922	-0.419439	-0.467122	-0.406247	0.0879009	-0.372273	-0.448181	-0.351339	-0.368672	-0.180886	-0.496278	-0.577836	-0.683532	-0.335505	-0.589199	-0.941007	-0.958398	-0.315083	-0.0478118	-0.0150312	0.470081	-0.102597	0.0334129	-0.110196	-0.240017	-0.168621	-0.209951	-0.102619	-0.193734	-0.0563633	-0.000693485	-0.0360875	0.0838504	-0.467122	-0.406247	-0.372273	-0.0150963	-0.437609	-0.260785	-0.0839779	0.0879009	-0.351339	-0.368672	-0.180886	-0.419439	-0.425312	-0.278614	-0.193426	-0.496278	-0.577836	-0.683532	-0.335505	-0.589199	-0.941007	-0.958398	-0.315083	-0.0478118	-0.097843	0.123805	-0.00632607	0.378505	-0.102597	-0.244738	-0.104844	-0.35096	-0.168621	-0.267192	-0.197086	-0.0845572	-0.180353	-0.0563633	-0.000693485	0.140898	-0.0360875	-0.032843	0.0833816	-0.00155377	-0.467122	-0.406247	-0.372273	-0.367046	-0.0150963	-0.251093	-0.109373	-0.124138	-0.156748	-0.136475	-0.156164	0.281577	-0.437609	-0.23298	-0.0571604	-0.252881	-0.294101	0.104812	-0.110196	0.0869738	-0.351339	0.0138185	0.12334	0.0812536	-0.368672	-0.180886	-0.419439	-0.425312	-0.278614	-0.193426	-0.496278	-0.577836	-0.683532	-0.230537	-0.156257	-0.769617	-0.152198	-0.335505	-0.589199	-0.941007	-0.958398	-0.315083	-0.0478118	-0.0105092	-0.277091	0.0430744	0.0096696	-0.0970089	-0.0469065	-0.368672	-0.180886	-0.259397	-0.0260898	-0.0537544	-0.219661	0.0405048	-0.114622	-0.280012	0.378548	-0.184144	-0.0562698	-0.151768	-0.102655	-0.153248	0.107567	0.0897641	-0.29371	-0.297936	-0.07808	-0.437609	-0.260253	-0.261083	-0.445639	-0.233169	-0.10671	-0.030379	0.0050289	0.153338	0.121647	0.04294	-0.0268101	-0.00287259	-0.10258	-0.348459	-0.267192	-0.265177	-0.0343172	0.0343479	0.0278624	0.211894	0.0287428	0.00154557	-0.214651	-0.0651659	-0.00839257	0.0130313	-0.208089	-0.139297	0.170863	-0.0715277	-0.233026	0.102385	-0.0508019	-0.0155044	-0.141302	-0.140566	0.0432672	-0.154946	-0.453724	-0.113271	-0.0755713	-0.000403642	-0.048095	-0.465656	-0.0803226	-0.279661	-0.372273	-0.201953	-0.506796	-0.347025	0.0434758	-0.0945572	-0.125738	0.0936568	-0.241611	-0.0773172	0.154636	-0.168315	0.376511	-0.0853396	-0.0120287	-0.157256	-0.0933012	-0.169994	0.300454	-0.289087	-0.00288121	-0.174586	-0.135756	-0.414223	-0.551164	-0.639634	0.11886	-0.0100216	-0.0705925	0.15502	-0.188885	-0.167163	0.113153	-0.419439	-0.425312	-0.278614	-0.193426	-0.304738	-0.323226	-0.144624	-0.322008	0.161281	0.0855016	-0.152643	-0.291697	-0.180398	-0.12048	-0.271382	-0.043388	-0.14477	-0.681519	-0.110196	-0.308388	-0.496278	-0.577836	-0.683532	-0.230537	-0.156257	-0.769617	-0.152198	-0.335505	-0.589199	-0.941007	-0.958398	-0.315083	-0.0478118	-0.285174	-0.0608619	0.0177093	-0.288899	-0.288899	0.0130148	-0.0241179	0.0130148	-0.0241179	-0.130584	0.0132396	-0.0821878	-0.122095	0.437864	0.2852	0.216448	0.427431	0.211728	0.999488	0.21912	0.216464	0.425871	0.33614	0.211728	0.999488	-0.285605	0.21912	0.33614	0.211728	0.281719	0.465539	0.478915	0.474524	0.13244	0.81617	0.999488	0.479223	-0.285674	0.219152	0.189833	0.184318	0.46623	0.224725	0.265628	0.276467	0.223799	0.228148	0.43733	0.251266	0.40019	0.735374	0.81617	0.999488	0.0838773	0.0609109	-0.444971	-0.0962861	-0.0344511	-0.444971	-0.096239	0.0884496	-0.0344511	-0.38717	0.0884496	-0.0344511	-0.382897	0.0416604	0.1818	0.157353	-0.139903	0.189963	-0.118562	-0.387227	-0.249544	-0.205028	-0.105051	0.295871	-0.138046	-0.134149	-0.0120213	-0.0045033	-0.104944	-0.393432	0.232352	-0.113515	0.00768435	-0.0176973	-0.255515	-0.0856013	0.830658	-0.255358	-0.0866262	0.830658	-0.166908	-0.0165752	-0.279876	0.587865	0.830658	-0.123161	-0.188179	-0.136074	-0.115009	-0.146731	-0.280361	0.587865	0.830658	-0.288927	-0.288927	0.0129634	-0.0241939	0.0129634	-0.0241939	-0.130605	0.0131889	-0.0822074	-0.122144	0.222677	0.434781	0.216217	1	0.221597	0.222694	0.433302	0.340501	0.216217	1	-0.282234	0.221597	0.340501	0.216217	0.288584	0.470102	0.483561	0.481249	0.137382	0.816323	1	0.483817	-0.282304	0.221618	0.19551	0.189158	0.46992	0.230257	0.271412	0.280106	0.227417	0.234945	0.44137	0.256162	0.406547	0.737536	0.816323	1	0.0914646	-0.222677	0.090375	-0.213604	0.149945	-0.213721	0.0147055	-0.434781	-0.0914188	-0.383595	-0.393434	0.0435128	0.183865	0.196831	-0.136282	0.19181	-0.116093	-0.383667	-0.248653	-0.20401	-0.102288	0.299751	-0.129391	-0.130126	-0.00900517	-0.0001004	-0.102415	-0.396806	0.244184	-0.113969	0.0145104	-0.216217	0.0954478	-0.217061	0.0954478	-0.21711	-0.117537	-0.0368758	-0.0260068	-0.133027	-0.079204	-0.133086	-1	-0.926898	-0.914372	-0.905824	-0.786412	-0.90907	-0.470485	-0.780712	-0.926903	-0.704767	-0.884205	-0.749572	-0.670455	-0.820416	-0.832827	-0.62239	-0.644909	-0.836565	-0.470485	0.221597	0.222694	0.433302	0.340501	0.216217	1	-0.282234	0.221597	0.340501	0.216217	0.288584	0.470102	0.483561	0.481249	0.137382	0.816323	1	0.483817	-0.282304	0.221618	0.19551	0.189158	0.46992	0.230257	0.271412	0.280106	0.227417	0.234945	0.44137	0.256162	0.406547	0.737536	0.816323	1	-0.0166904	-0.0166904	-0.144752	-0.109786	-0.0750168	0.0903306	-0.213723	0.149807	-0.21384	0.0145905	-0.382507	-0.390078	0.0446843	0.184682	0.200947	-0.135327	0.192613	-0.114985	-0.382582	-0.246816	-0.202628	-0.101432	0.300813	-0.12776	-0.128254	-0.00758944	0.000829661	-0.101281	-0.396028	0.245288	-0.112358	0.0172181	-0.0954478	-0.321688	0.0166904	-0.0954478	-0.321711	0.0168002	-0.221577	-0.167161	-0.131523	0.475937	-0.217061	0.0954478	-0.21711	-0.117537	-0.0368758	-0.0260068	-0.133027	-0.079204	-0.133086	-0.926898	-0.914372	-0.905824	-0.786412	-0.90907	-0.470485	-0.780712	-0.926903	-0.704767	-0.884205	-0.749572	-0.670455	-0.820416	-0.832827	-0.62239	-0.644909	-0.836565	-0.470485	0.321688	0.217061	0.406882	0.49257	0.140133	0.729901	0.926898	0.48937	0.329345	0.418974	0.220681	0.242278	0.656445	0.62083	0.729901	0.926898	-0.0166904	-0.144752	-0.109786	-0.0750168	-0.0954478	-0.321711	0.0168002	-0.221577	-0.167161	-0.131523	0.475937	-0.21711	-0.117537	-0.0368758	-0.0260068	0.137526	0.241752	0.724217	0.914372	0.248453	-0.0120495	0.157468	-0.0850496	-0.0664734	0.0721648	-0.0340901	0.00569027	0.10548	0.454564	-0.00729928	-0.338521	0.0271155	0.598455	0.246264	0.60306	0.724217	0.914372	0.188304	-0.185002	0.668529	0.905824	0.1961	-0.407024	0.0764835	-0.16329	0.313253	-0.114701	0.362743	-0.29031	-0.269769	0.530318	0.412337	0.668529	0.905824	0.51495	0.786412	-0.492565	-0.0846005	0.13682	0.148002	-0.269539	-0.327941	0.38859	0.184063	0.51495	0.786412	0.701625	0.90907	0.31602	0.21816	-0.347978	-0.0900167	0.349846	0.195279	0.559958	0.533064	0.701625	0.90907	-0.140222	0.0695465	0.145184	0.470485	-0.504109	-0.72991	-0.460114	-0.699886	-0.458329	-0.424741	-0.536609	-0.661739	-0.385827	-0.265884	-0.543329	0.470485	-0.780712	-0.926903	-0.704767	-0.884205	-0.749572	-0.670455	-0.820416	-0.832827	-0.62239	-0.644909	-0.836565	-0.470485	-0.489379	-0.0924112	0.125042	0.133173	-0.27453	-0.333278	0.374666	0.170628	0.504109	0.780712	0.109742	-0.0337208	-0.0268584	-0.0172291	0.0329925	0.101724	0.0273063	0.329443	0.419025	0.220739	0.242415	0.656451	0.620836	0.72991	0.926903	0.16574	-0.14737	0.347659	0.460114	0.704767	-0.0750252	-0.0170498	0.000818854	0.0547227	0.132581	0.0733919	0.699886	0.884205	0.0537768	0.138622	-0.19695	0.0761267	0.195922	-0.0383825	-0.463925	0.277501	0.0258282	0.458329	0.749572	0.069069	0.0533478	0.0139184	0.271173	0.120061	0.424741	0.670455	0.0910739	0.0199214	0.0340139	-0.313716	-0.0782739	-0.0643658	-0.416425	-0.457718	0.352944	0.0972276	0.536609	0.820416	0.57657	0.54778	0.661739	0.832827	0.243679	0.107058	0.385827	0.62239	-0.30703	0.265884	0.644909	0.543329	0.836565	0.470485
O_Bacteroidales|F_Bacteroidaceae_RA	-0.448802	-0.280577	0.582289	0.225146	0.528439	0.351867	0.450336	0.432402	0.433358	-0.0258224	-0.0498628	0.0319331	0.322665	0.0851417	-0.0248335	0.217885	0.0740639	0.110829	0.129045	0.00694766	0.274882	0.210806	0.320455	-0.0258706	-0.0149792	-0.065056	-0.0563134	-0.0562106	-0.0449442	0.0319331	-0.106161	0.148051	0.101839	0.0768681	0.0775331	0.206993	0.315058	0.0783455	0.239879	0.169315	0.220703	0.110829	0.0605536	0.0469196	0.274882	0.210806	0.320455	0.191748	0.236089	0.196937	0.286621	0.184696	0.050307	0.0182155	-0.0562106	-0.0570745	-0.0450376	0.0319331	-0.109161	0.0852544	0.102786	0.0498908	0.0955581	0.0303086	0.0406611	0.101839	-0.0613632	0.315058	0.0783455	0.169315	0.0740361	0.217456	-0.0311837	-0.0944323	0.239879	0.110829	0.0605536	0.0469196	0.206993	0.24236	0.0226401	0.147998	0.274882	0.210806	0.320455	0.191748	0.236089	0.196937	0.286621	0.184696	0.050307	0.133599	0.14142	0.0119748	-0.768951	-0.0570745	0.197826	0.105721	0.210269	0.0852544	0.17075	0.0897815	0.0465287	0.0886112	0.0303086	0.0406611	-0.059642	0.101839	-0.023267	-0.174709	0.0861216	0.315058	0.0783455	0.169315	0.201865	0.0740361	0.206086	0.0839641	0.13817	0.153701	0.0984493	0.46988	0.705852	0.217456	-0.0517486	-0.121661	0.0371912	-0.0473652	-0.101725	0.0319331	-0.0970099	0.110829	0.0715648	0.137471	0.134139	0.0605536	0.0469196	0.206993	0.24236	0.0226401	0.147998	0.274882	0.210806	0.320455	0.256851	0.174477	0.363655	0.0160055	0.191748	0.236089	0.196937	0.286621	0.184696	0.050307	0.0214789	0.115712	0.137414	0.015604	-0.111803	-0.04996	0.0605536	0.0469196	0.0537979	0.260987	0.329294	0.0241101	-0.197488	0.0267625	0.116293	-0.768975	0.0642514	-0.0907155	-0.0249949	-0.057116	0.00335049	-0.198227	-0.0916075	0.195521	0.26981	0.287827	0.217456	0.10978	0.0773462	0.193824	0.192293	0.106233	-0.0506662	-0.0823969	-0.170192	-0.178365	-0.226888	0.0565612	-0.054844	-0.111866	0.223763	0.17075	0.234688	0.0221865	0.20931	0.0699659	-0.212742	-0.0498259	0.00454123	0.27105	0.045338	0.0324329	-0.164191	0.0639652	0.129818	-0.211405	-0.169498	0.197613	-0.0905817	0.0386716	0.0740549	0.022462	0.379965	-0.117391	0.236525	0.257574	0.0550245	0.106039	0.0882747	0.0089706	0.312325	0.278892	0.236652	0.169315	0.2598	0.248333	0.193672	-0.0408285	0.280168	-0.0142779	-0.213298	0.210197	0.0720395	0.0681363	0.570325	0.729187	0.0759157	-0.0527604	0.126913	0.128188	0.169051	-0.177585	0.0208988	-0.056093	0.294775	0.207461	0.230206	0.220945	0.297848	-0.10607	-0.0934668	0.175839	-0.147021	0.149957	0.109197	-0.0488905	0.206993	0.24236	0.0226401	0.147998	0.175368	0.2097	0.0602125	0.191568	-0.168098	-0.0713289	0.000419297	0.323489	0.194677	0.237605	-0.0306533	-0.121898	-0.0301671	0.324658	0.0319331	0.0797965	0.274882	0.210806	0.320455	0.256851	0.174477	0.363655	0.0160055	0.191748	0.236089	0.196937	0.286621	0.184696	0.050307	0.00580206	-0.0204733	-0.0570441	0.00809326	0.00809326	0.103241	-0.102552	0.103241	-0.102552	0.145013	0.103399	0.0111989	-0.0772998	-0.0327475	-0.00575997	0.0173829	-0.0112027	-0.103543	-0.281112	0.0333673	0.0174534	-0.0102103	-0.0922958	-0.103543	-0.281112	0.998422	0.0333673	-0.0922958	-0.103543	0.0408065	-0.210391	-0.11434	-0.0334551	0.0756243	-0.338785	-0.281112	-0.128124	0.998415	0.033475	0.101916	0.0325387	-0.195798	-0.0701148	0.0650563	0.0827319	-0.056813	-0.029042	-0.0560025	0.00506395	-0.0400911	-0.277983	-0.338785	-0.281112	-0.074737	0.0205509	0.0379433	0.0226496	-0.108943	0.0379433	0.0227311	-0.0965078	-0.108943	0.68151	-0.0965078	-0.108943	0.198061	-0.0870169	-0.0247093	0.0407269	0.0750197	-0.0414082	0.196505	0.681541	0.206156	0.0824378	0.227221	-0.24479	-0.0942528	0.161416	0.171461	-0.0552195	0.0322014	0.173492	-0.0285567	0.0505728	-0.0255168	0.0570696	0.13222	0.0877636	-0.232146	0.132492	0.0882507	-0.232146	0.117734	-0.0152516	0.170981	-0.276227	-0.232146	0.171013	0.154549	0.0162892	0.110401	0.0836851	0.148169	-0.276227	-0.232146	0.00805065	0.00805065	0.103168	-0.10264	0.103168	-0.10264	0.144961	0.103326	0.0111571	-0.0773615	0.013226	-0.0162191	-0.10639	-0.282234	0.0318853	0.0132963	-0.0152305	-0.0950681	-0.10639	-0.282234	1	0.0318853	-0.0950681	-0.10639	0.0365784	-0.213602	-0.117776	-0.0381293	0.0722347	-0.339458	-0.282234	-0.13148	0.999993	0.0319928	0.0985368	0.0298542	-0.198089	-0.0735111	0.061645	0.0804599	-0.058968	-0.0337703	-0.0588964	0.00225928	-0.0443297	-0.280064	-0.339458	-0.282234	-0.00759798	-0.013226	-0.00703625	0.548724	-0.0989247	0.548799	0.00466445	0.0162191	0.00767555	0.670462	0.138558	-0.102983	-0.0351547	-0.01985	0.0622869	-0.0518216	0.18329	0.670492	0.17685	0.058494	0.215463	-0.261688	-0.116892	0.131028	0.150153	-0.071275	0.0169002	0.157422	-0.0476954	0.0249598	-0.0643283	0.10639	0.0138581	0.504103	0.0138581	0.504115	0.336499	0.0388302	0.113324	0.588054	0.0461954	0.588086	0.282234	0.550019	0.298828	0.240444	0.282614	0.29499	-0.0375229	0.272037	0.550023	0.26243	0.310821	0.203077	0.119637	0.187242	0.270162	0.165917	0.0913453	0.178108	-0.0375229	0.0318853	0.0132963	-0.0152305	-0.0950681	-0.10639	-0.282234	1	0.0318853	-0.0950681	-0.10639	0.0365784	-0.213602	-0.117776	-0.0381293	0.0722347	-0.339458	-0.282234	-0.13148	0.999993	0.0319928	0.0985368	0.0298542	-0.198089	-0.0735111	0.061645	0.0804599	-0.058968	-0.0337703	-0.0588964	0.00225928	-0.0443297	-0.280064	-0.339458	-0.282234	-0.104101	-0.104101	-0.141168	0.0619498	-0.0294135	-0.00711294	0.548488	-0.0991838	0.548565	0.00444338	0.670094	0.136892	-0.103513	-0.0355614	-0.0217652	0.0618023	-0.0522377	0.182919	0.670119	0.176032	0.0577289	0.215091	-0.262129	-0.117679	0.130364	0.149513	-0.0717454	0.0162675	0.156891	-0.0482325	0.0244	-0.0658206	-0.0138581	0.558188	0.104101	-0.0138581	0.558198	0.104193	0.196352	0.0231222	0.107202	-0.213961	0.504103	0.0138581	0.504115	0.336499	0.0388302	0.113324	0.588054	0.0461954	0.588086	0.550019	0.298828	0.240444	0.282614	0.29499	-0.0375229	0.272037	0.550023	0.26243	0.310821	0.203077	0.119637	0.187242	0.270162	0.165917	0.0913453	0.178108	-0.0375229	-0.558188	-0.504103	-0.794113	-0.566441	-0.466367	-0.630803	-0.550019	-0.56961	-0.414851	-0.575741	-0.583883	-0.658745	-0.629207	-0.706828	-0.630803	-0.550019	-0.104101	-0.141168	0.0619498	-0.0294135	-0.0138581	0.558198	0.104193	0.196352	0.0231222	0.107202	-0.213961	0.504115	0.336499	0.0388302	0.113324	-0.129185	-0.0550019	-0.369436	-0.298828	-0.0704228	0.141253	-0.0135028	0.109289	0.00734605	-0.0325019	0.191537	-0.164079	0.102226	-0.260283	-0.016201	0.142376	-0.0197873	-0.307855	-0.15594	-0.329862	-0.369436	-0.298828	0.0705761	0.147029	-0.30301	-0.240444	0.0479726	0.794147	0.10633	0.173039	-0.110379	0.015131	-0.168465	0.206079	0.151855	-0.228378	-0.187347	-0.30301	-0.240444	-0.325193	-0.282614	0.566434	0.045762	-0.125186	-0.190387	0.0178999	0.0818465	-0.278621	-0.185041	-0.325193	-0.282614	-0.380435	-0.29499	-0.184385	-0.237897	0.193298	0.150848	-0.242426	-0.0482103	-0.317433	-0.348384	-0.380435	-0.29499	0.466433	-0.0573835	0.140893	0.0375229	0.310164	0.630789	0.296049	0.384412	0.23944	0.162259	0.239972	0.316463	0.226331	0.127105	0.237856	0.0375229	0.272037	0.550023	0.26243	0.310821	0.203077	0.119637	0.187242	0.270162	0.165917	0.0913453	0.178108	-0.0375229	0.569579	0.0602477	-0.110573	-0.168791	0.0361921	0.0938136	-0.259981	-0.165777	-0.310164	-0.272037	-0.0615085	-0.0949121	-0.133316	0.0875563	-0.230657	-0.0797696	-0.144415	-0.414906	-0.575741	-0.583903	-0.658768	-0.629188	-0.706819	-0.630789	-0.550023	-0.184716	-0.0373671	-0.238567	-0.296049	-0.26243	-0.029603	-0.064541	0.152505	-0.237714	0.0425075	-0.102259	-0.384412	-0.310821	-0.135845	0.0730046	0.0876674	-0.0305086	-0.092215	-0.00966193	0.211469	-0.159123	-0.0414429	-0.23944	-0.203077	-0.0571322	-0.218245	0.107132	-0.084235	-0.000513422	-0.162259	-0.119637	0.195737	0.118461	0.0794702	0.0901616	-0.101024	0.087791	0.216906	0.231116	-0.143706	-0.0463014	-0.239972	-0.187242	-0.27687	-0.269282	-0.316463	-0.270162	-0.162806	-0.135788	-0.226331	-0.165917	0.131587	-0.127105	-0.0913453	-0.237856	-0.178108	0.0375229
O_Bacteroidales|F_Bifidobacteriaceae_RA	-0.0339663	0.0461544	0.100456	-0.0875111	-0.039011	-0.166177	-0.0810348	-0.205333	-0.0707716	-0.835876	0.49445	-0.0184367	-0.0359837	-0.206219	-0.362095	-0.00350628	0.169846	-0.052668	-0.0534383	-0.064011	-0.00431946	-0.0420535	-0.0295323	-0.835888	0.0424454	0.139916	-0.170307	0.492122	0.133555	-0.0184367	-0.294144	0.0929446	-0.098936	-0.0430208	0.0371395	0.00358469	-0.0403639	-0.226589	-0.118319	-0.0134296	-0.0496633	-0.052668	-0.0551923	-0.063978	-0.00431946	-0.0420535	-0.0295323	-0.0400451	-0.0257332	-0.115509	-0.0985353	0.0709107	-0.0235637	-0.114932	0.492122	-0.95823	0.13349	-0.0184367	-0.293963	-0.326092	0.00055414	0.101185	0.0789838	-0.0160185	0.0422002	-0.098936	-0.168041	-0.0403639	-0.226589	-0.0134296	-0.0346813	-0.0540855	0.0471269	0.142786	-0.118319	-0.052668	-0.0551923	-0.063978	0.00358469	-0.0782852	-0.0492876	0.0597079	-0.00431946	-0.0420535	-0.0295323	-0.0400451	-0.0257332	-0.115509	-0.0985353	0.0709107	-0.0235637	0.0686038	0.0868821	-0.104753	0.259834	-0.95823	-0.101811	-0.0342571	-0.013564	-0.326092	-0.0900487	-0.0333107	0.115635	0.0635459	-0.0160185	0.0422002	0.00523126	-0.098936	-0.00790402	-0.127731	-0.105024	-0.0403639	-0.226589	-0.0134296	-0.0353115	-0.0346813	0.0953163	-0.183225	-0.175172	-0.238172	0.22073	0.0263409	0.258814	-0.0540855	0.0509028	0.152165	0.0862714	-0.25242	-0.131362	-0.0184367	0.134941	-0.052668	-0.173412	-0.123604	-0.198804	-0.0551923	-0.063978	0.00358469	-0.0782852	-0.0492876	0.0597079	-0.00431946	-0.0420535	-0.0295323	-0.0137337	-0.0401425	-0.0933243	0.0674761	-0.0400451	-0.0257332	-0.115509	-0.0985353	0.0709107	-0.0235637	0.0594368	-0.0131987	-0.0858216	-0.106253	-0.0818949	0.0886732	-0.0551923	-0.063978	0.0800525	-0.0314976	0.0620541	-0.0284972	-0.243223	0.0707677	-0.0370953	0.259774	-0.0227506	0.122025	0.0765206	-0.958101	-0.0389318	-0.129689	-0.089988	0.0466221	0.0151519	-0.0205045	-0.0540855	-0.00117726	-0.0830214	0.0107188	-0.0997721	-0.0289448	0.219768	0.0370717	0.0397081	0.0516823	-0.0778535	-0.343904	-0.0129087	0.0346899	-0.201841	-0.0900487	0.0258933	-0.16658	-0.0739493	-0.215382	0.0215019	0.0588037	-0.0105177	-0.0357113	-0.035139	0.0487267	-0.196084	-0.120369	-0.0711354	-0.00376571	-0.195219	-0.124613	-0.147884	-0.182864	-0.0376957	-0.0788164	-0.00830867	0.114565	-0.0107034	0.018596	-0.151547	-0.0473691	-0.10208	-0.0500409	-0.048348	-0.0632774	-0.0345542	-0.0134296	-0.17947	0.00770632	-0.0341582	0.172221	0.068546	0.00794289	0.12364	0.0936416	0.106308	0.162727	0.0416854	0.243423	0.00992292	0.0801929	-0.199958	-0.21332	-0.270582	-0.0860365	-0.174968	-0.0447788	-0.0581422	-0.0295246	-0.00957893	-0.0975103	-0.0796073	-0.128508	-0.0195103	-0.0574077	0.182471	-0.101477	-0.120144	-0.055243	0.00358469	-0.0782852	-0.0492876	0.0597079	0.0356113	-0.103017	-0.116912	-0.143361	0.0694266	0.0523435	-0.0092275	0.060903	0.107431	0.00738289	0.041287	0.117824	0.0194622	-0.0761733	-0.0184367	-0.0890222	-0.00431946	-0.0420535	-0.0295323	-0.0137337	-0.0401425	-0.0933243	0.0674761	-0.0400451	-0.0257332	-0.115509	-0.0985353	0.0709107	-0.0235637	-0.859093	-0.776889	-0.640923	-0.859489	-0.859489	0.773295	-0.789875	0.773295	-0.789875	-0.4864	0.77321	-0.715157	-0.646771	0.474889	0.859091	0.132925	0.462124	0.27764	0.222209	0.999596	0.132977	0.462359	0.471364	0.27764	0.222209	0.0322404	0.999596	0.471364	0.27764	0.401561	0.11147	0.139955	0.469284	0.104755	0.233389	0.222209	0.14085	0.0322725	0.99956	0.365908	0.338197	0.359093	0.420792	0.420121	0.38325	0.34209	0.121732	0.343303	0.291549	0.341013	0.307901	0.233389	0.222209	-0.225744	0.776913	-0.47405	-0.195643	0.0281566	-0.47405	-0.19558	0.244185	0.0281566	-0.295603	0.244185	0.0281566	-0.116408	-0.285447	-0.140029	0.0672201	-0.191302	-0.132945	0.167595	-0.295606	0.000258093	-0.0253842	0.0187592	0.136267	0.103566	0.081704	0.107571	0.124022	-0.231763	0.00239513	0.102639	-0.0741908	-0.157943	0.640941	0.048641	0.21949	0.164514	0.0486928	0.219453	0.164514	0.186336	-0.00746487	0.0295669	0.165589	0.164514	0.25494	0.190242	0.231897	0.213019	0.0128825	0.158999	0.165589	0.164514	-0.859486	-0.859486	0.773279	-0.789902	0.773279	-0.789902	-0.486405	0.773194	-0.715177	-0.646775	0.132397	0.461623	0.277471	0.221597	1	0.132452	0.461847	0.470977	0.277471	0.221597	0.0318853	1	0.470977	0.277471	0.401773	0.110883	0.139989	0.468399	0.104933	0.232539	0.221597	0.140765	0.0319251	0.999963	0.366455	0.338555	0.358653	0.420717	0.420088	0.383218	0.342406	0.121629	0.343128	0.292015	0.34062	0.306503	0.232539	0.221597	0.191617	-0.132397	0.19167	-0.0547619	-0.0345	-0.0548552	-0.0066474	-0.461623	-0.191557	-0.291348	-0.0990951	-0.278444	-0.13515	0.0896373	-0.187367	-0.12788	0.176116	-0.291385	0.00941044	-0.0162023	0.0230803	0.14298	0.114187	0.0932577	0.116087	0.133002	-0.225243	0.0105379	0.112418	-0.0660961	-0.144579	-0.277471	0.147459	-0.200836	0.147459	-0.200848	0.0267923	0.0519399	-0.0636054	-0.224038	0.162421	-0.224058	-0.221597	-0.170694	-0.0688728	-0.193619	-0.14762	-0.0429881	-0.0420378	-0.143504	-0.170665	-0.129266	-0.0487619	-0.112808	0.0334394	-0.126337	-0.033091	0.00976444	-0.0557148	-0.0765206	-0.0420378	1	0.132452	0.461847	0.470977	0.277471	0.221597	0.0318853	1	0.470977	0.277471	0.401773	0.110883	0.139989	0.468399	0.104933	0.232539	0.221597	0.140765	0.0319251	0.999963	0.366455	0.338555	0.358653	0.420717	0.420088	0.383218	0.342406	0.121629	0.343128	0.292015	0.34062	0.306503	0.232539	0.221597	-0.782431	-0.782431	-0.476686	-0.766759	-0.887241	0.19161	-0.0547996	-0.0344901	-0.0548941	-0.00665596	-0.291616	-0.0994465	-0.278428	-0.135149	0.0893244	-0.187345	-0.127867	0.176144	-0.291662	0.00928722	-0.0163712	0.0229776	0.142874	0.114095	0.0932489	0.116087	0.132931	-0.225152	0.0104489	0.11233	-0.0660343	-0.14448	-0.147459	-0.355569	0.782431	-0.147459	-0.355538	0.782391	-0.224609	-0.146798	-0.251971	-0.146679	-0.200836	0.147459	-0.200848	0.0267923	0.0519399	-0.0636054	-0.224038	0.162421	-0.224058	-0.170694	-0.0688728	-0.193619	-0.14762	-0.0429881	-0.0420378	-0.143504	-0.170665	-0.129266	-0.0487619	-0.112808	0.0334394	-0.126337	-0.033091	0.00976444	-0.0557148	-0.0765206	-0.0420378	0.355569	0.200836	0.0125506	0.0889493	0.0383122	0.17101	0.170694	0.0892335	0.0524662	0.255096	0.290255	0.028403	0.167817	0.197579	0.17101	0.170694	-0.782431	-0.476686	-0.766759	-0.887241	-0.147459	-0.355538	0.782391	-0.224609	-0.146798	-0.251971	-0.146679	-0.200848	0.0267923	0.0519399	-0.0636054	-0.224531	-0.10527	0.0542582	0.0688728	-0.0996455	0.20113	-0.100089	0.0546395	0.0124667	-0.292934	0.0371475	0.150019	0.135431	-0.0468993	-0.186407	0.0321314	-0.0344412	0.0380954	-0.10113	0.0125067	0.0542582	0.0688728	0.0794549	0.0207051	0.205926	0.193619	0.0797393	-0.0126738	0.0478149	0.225356	0.133881	0.280922	0.16017	0.0445055	0.180177	0.202821	0.246626	0.205926	0.193619	0.146379	0.14762	-0.0889284	-0.0215097	0.0747279	0.0666797	-0.0466175	0.100498	0.146572	0.145252	0.146379	0.14762	0.0216219	0.0429881	-0.109109	0.112423	0.0614274	0.0708339	-0.127359	0.0814579	-0.00292518	-0.0618871	0.0216219	0.0429881	-0.0383677	0.00565535	0.477026	0.0420378	-0.141456	-0.171001	-0.117952	-0.0332243	-0.0915788	0.0653633	-0.128327	-0.01168	0.0395666	-0.036278	-0.061053	0.0420378	-0.143504	-0.170665	-0.129266	-0.0487619	-0.112808	0.0334394	-0.126337	-0.033091	0.00976444	-0.0557148	-0.0765206	-0.0420378	-0.0892512	-0.0248457	0.0706683	0.0595299	-0.0475415	0.0964964	0.140303	0.13784	0.141456	0.143504	0.766914	-0.163769	-0.157431	-0.0981715	-0.0630223	-0.0537436	-0.186902	0.0524967	0.255104	0.290246	0.0284911	0.167793	0.197546	0.171001	0.170665	0.0607275	-0.0212878	0.114759	0.117952	0.129266	-0.887177	-0.0322924	0.014765	0.0993435	0.0878257	-0.0699029	0.0332243	0.0487619	0.103101	0.107961	0.0203484	-0.0332703	-0.0742594	-0.0112861	0.0604788	0.0747239	0.0707705	0.0915788	0.112808	0.230144	-0.0579891	-0.0340526	-0.0901978	-0.134624	-0.0653633	-0.0334394	0.00998149	-0.175475	0.0364427	-0.036076	-0.151537	-0.153603	-0.107335	0.0667157	0.11283	0.103943	0.128327	0.126337	0.000739939	-0.0201421	0.01168	0.033091	-0.0608108	-0.10025	-0.0395666	-0.00976444	-0.0320593	0.036278	0.0557148	0.061053	0.0765206	0.0420378
O_Bacteroidales|F_Coriobacteriaceae_RA	0.0047342	0.150184	0.0774061	-0.197748	-0.203673	-0.142314	-0.325678	-0.446325	-0.304284	-0.654388	0.674213	-0.0668333	-0.126285	-0.331043	-0.553966	-0.0366717	0.139348	-0.173368	-0.0931282	-0.11193	-0.110221	-0.0220741	-0.0909331	-0.654411	0.0162368	0.156004	-0.23149	0.675001	0.252107	-0.0668333	-0.448545	-0.0431722	-0.250789	0.0033525	-0.0139648	-0.0324277	-0.135239	-0.35085	-0.0956389	-0.0368758	-0.0680559	-0.173368	-0.0827245	-0.142412	-0.110221	-0.0220741	-0.0909331	-0.0965986	-0.132796	-0.123397	-0.169846	-0.0717446	0.0343608	-0.180014	0.675001	-0.322709	0.252133	-0.0668333	-0.446178	-0.889413	-0.0639817	-0.0336594	-0.0611712	-0.0673784	-0.0149955	-0.250789	-0.225629	-0.135239	-0.35085	-0.0368758	0.108435	-0.0781089	0.0218175	0.158314	-0.0956389	-0.173368	-0.0827245	-0.142412	-0.0324277	-0.149799	-0.204078	-0.00239457	-0.110221	-0.0220741	-0.0909331	-0.0965986	-0.132796	-0.123397	-0.169846	-0.0717446	0.0343608	-0.0509327	-0.0372444	-0.176841	0.414325	-0.322709	-0.125216	-0.0608635	-0.149687	-0.889413	-0.164066	-0.0742733	-0.0241401	-0.0626667	-0.0673784	-0.0149955	-0.0168916	-0.250789	-0.110594	-0.260179	-0.162864	-0.135239	-0.35085	-0.0368758	-0.0869065	0.108435	-0.0378605	-0.106647	-0.155762	-0.179251	0.195983	-0.0806295	0.281589	-0.0781089	0.0331944	0.168189	0.0583005	-0.288117	-0.19084	-0.0668333	0.245758	-0.173368	-0.0554148	-0.0666858	-0.0796336	-0.0827245	-0.142412	-0.0324277	-0.149799	-0.204078	-0.00239457	-0.110221	-0.0220741	-0.0909331	-0.0624241	-0.0499497	-0.215092	-0.0464124	-0.0965986	-0.132796	-0.123397	-0.169846	-0.0717446	0.0343608	-0.0928962	-0.054161	-0.0812396	-0.17664	-0.146443	0.0525596	-0.0827245	-0.142412	0.0478101	-0.112841	-0.0322451	-0.0929017	-0.158039	-0.0781927	-0.0566252	0.414389	-0.0517482	0.126179	0.0622993	-0.322592	-0.0464646	-0.300393	-0.199123	-0.0603075	-0.0443318	-0.0854049	-0.0781089	-0.103257	-0.128165	-0.177033	-0.114472	-0.0653858	0.116684	-0.00342638	-0.00842484	-0.00836622	-0.123969	-0.652262	-0.095369	0.0685431	-0.268352	-0.164066	-0.104556	-0.0132571	-0.113465	-0.369561	0.0370473	-0.0130769	-0.0220612	-0.21525	-0.0752442	-0.0211259	-0.106836	-0.158678	-0.146557	-0.11619	-0.164822	-0.121556	-0.204434	-0.224689	0.109087	-0.191373	-0.0946036	0.0176866	-0.0824781	-0.101496	-0.056191	-0.0566676	-0.160971	-0.115866	-0.133525	-0.0988437	-0.158867	-0.0368758	-0.281477	-0.151389	-0.0807968	0.160809	-0.0338762	0.045809	0.0970397	-0.036054	-0.0386974	0.0378438	-0.0965141	0.32595	-0.113032	-0.0600472	-0.147837	-0.24142	-0.248661	-0.0222921	-0.23122	-0.281186	-0.21436	-0.235848	-0.159496	-0.216001	-0.254308	-0.181913	-0.12572	-0.0196084	0.300493	-0.0543075	-0.106783	0.0767795	-0.0324277	-0.149799	-0.204078	-0.00239457	-0.0552355	-0.293649	-0.494699	-0.493122	-0.0372905	-0.0148022	-0.120835	-0.0422592	0.106878	-0.0549833	0.00378395	0.165349	-0.0211171	-0.227726	-0.0668333	-0.184431	-0.110221	-0.0220741	-0.0909331	-0.0624241	-0.0499497	-0.215092	-0.0464124	-0.0965986	-0.132796	-0.123397	-0.169846	-0.0717446	0.0343608	-0.790224	-0.555896	-0.505699	-0.791985	-0.791985	-0.124787	0.0803072	-0.124787	0.0803072	-0.406585	-0.124795	-0.530259	-0.379135	0.663147	0.79022	0.106133	0.64408	0.475717	0.340317	0.469763	0.106083	0.643584	0.998649	0.475717	0.340317	-0.0957504	0.469763	0.998649	0.475717	0.588661	0.263874	0.261697	0.612113	0.0735801	0.408337	0.340317	0.26468	-0.0959821	0.469548	0.575773	0.51053	0.488538	0.616923	0.4643	0.445827	0.447447	0.244477	0.464828	0.551058	0.528347	0.516617	0.408337	0.340317	-0.236572	0.555929	-0.665082	-0.34194	0.146459	-0.665082	-0.341967	0.771476	0.146459	-0.466445	0.771476	0.146459	-0.0965451	-0.304134	-0.144079	-0.0109014	-0.327142	-0.13247	0.0385866	-0.466527	0.116882	0.0324529	0.0325598	0.167272	0.209683	-0.087815	0.0288793	0.129865	-0.257669	-0.1031	0.123945	0.122963	-0.114231	0.505707	-0.129813	0.227842	0.230221	-0.129881	0.227401	0.230221	0.203322	-0.00511096	-0.135216	0.283082	0.230221	0.192185	0.244434	0.286368	0.159583	0.00344408	0.106326	0.283082	0.230221	-0.791981	-0.791981	-0.124811	0.0802739	-0.124811	0.0802739	-0.406587	-0.12482	-0.530273	-0.379154	0.108162	0.646538	0.477275	0.340501	0.470977	0.108113	0.646078	1	0.477275	0.340501	-0.0950681	0.470977	1	0.477275	0.591758	0.264947	0.263384	0.614287	0.0757583	0.408021	0.340501	0.26626	-0.0952715	0.470772	0.578676	0.512716	0.48932	0.618829	0.466519	0.446841	0.449214	0.246345	0.466531	0.553173	0.530132	0.515949	0.408021	0.340501	0.333275	-0.108162	0.332853	-0.0537536	0.105117	-0.0538857	0.110857	-0.646538	-0.333295	-0.460179	-0.0637822	-0.295675	-0.137666	0.0214198	-0.319892	-0.125962	0.0474415	-0.460293	0.132825	0.0431559	0.0385459	0.177897	0.218751	-0.0759505	0.0397164	0.141542	-0.248157	-0.0928596	0.137817	0.135674	-0.0939182	-0.477275	0.41001	-0.387641	0.41001	-0.387717	-0.0973905	0.00147754	-0.0621459	-0.283118	0.00573035	-0.283197	-0.340501	-0.285797	-0.111235	-0.256842	-0.199481	-0.106734	0.0325606	-0.19283	-0.28584	-0.183438	-0.0620664	-0.067208	0.0158132	-0.122506	-0.111579	-0.0042637	0.0144367	-0.0870075	0.0325606	0.470977	0.108113	0.646078	1	0.477275	0.340501	-0.0950681	0.470977	1	0.477275	0.591758	0.264947	0.263384	0.614287	0.0757583	0.408021	0.340501	0.26626	-0.0952715	0.470772	0.578676	0.512716	0.48932	0.618829	0.466519	0.446841	0.449214	0.246345	0.466531	0.553173	0.530132	0.515949	0.408021	0.340501	0.114997	0.114997	-0.146879	-0.213867	-0.304674	0.332874	-0.053714	0.105186	-0.0538474	0.110922	-0.460047	-0.0623675	-0.295171	-0.137324	0.0228381	-0.319512	-0.125648	0.0478638	-0.460164	0.133631	0.0436049	0.0387899	0.178265	0.21935	-0.0752616	0.0401872	0.14186	-0.247746	-0.0925378	0.138311	0.136203	-0.0927639	-0.41001	-0.811681	-0.114997	-0.41001	-0.811678	-0.11498	-0.626242	-0.552189	-0.563837	-0.320927	-0.387641	0.41001	-0.387717	-0.0973905	0.00147754	-0.0621459	-0.283118	0.00573035	-0.283197	-0.285797	-0.111235	-0.256842	-0.199481	-0.106734	0.0325606	-0.19283	-0.28584	-0.183438	-0.0620664	-0.067208	0.0158132	-0.122506	-0.111579	-0.0042637	0.0144367	-0.0870075	0.0325606	0.811681	0.387641	0.166453	0.225689	0.0265593	0.329767	0.285797	0.226381	0.151318	0.377994	0.465604	0.165635	0.379404	0.382649	0.329767	0.285797	0.114997	-0.146879	-0.213867	-0.304674	-0.41001	-0.811678	-0.11498	-0.626242	-0.552189	-0.563837	-0.320927	-0.387717	-0.0973905	0.00147754	-0.0621459	-0.249629	-0.114814	0.139896	0.111235	-0.104563	0.0609258	-0.113944	0.169914	0.0525321	-0.24842	0.042435	0.246134	0.052534	0.048847	-0.217894	-0.0915641	0.158466	0.160477	-0.0754439	0.0967656	0.139896	0.111235	0.10637	-0.109944	0.317809	0.256842	0.114504	-0.166645	0.0446241	0.301821	0.288742	0.344047	0.284371	0.0184303	0.119495	0.362257	0.343909	0.317809	0.256842	0.250154	0.199481	-0.225768	-0.0341456	0.196291	0.165792	-0.0698076	0.0434431	0.290103	0.214148	0.250154	0.199481	0.13888	0.106734	0.0700526	0.159645	-0.124795	0.0188641	0.0170134	0.129469	0.168932	0.0881856	0.13888	0.106734	-0.0266609	0.123167	0.147101	-0.0325606	-0.240758	-0.329822	-0.217101	-0.0765984	-0.0876011	-0.0109165	-0.165922	-0.130346	-0.0179062	-0.018473	-0.119595	-0.0325606	-0.19283	-0.28584	-0.183438	-0.0620664	-0.067208	0.0158132	-0.122506	-0.111579	-0.0042637	0.0144367	-0.0870075	0.0325606	-0.226457	-0.0401745	0.185014	0.151341	-0.0767991	0.0366163	0.277835	0.202939	0.240758	0.19283	0.213608	0.0323239	-0.0159423	-0.00770074	0.109279	-0.00780434	0.037169	0.15142	0.378046	0.465665	0.165777	0.37942	0.382699	0.329822	0.28584	0.136093	-0.0159352	0.228098	0.217101	0.183438	-0.304436	-0.0675356	-0.0198436	0.0977168	-0.0645159	0.0162559	0.0765984	0.0620664	0.145866	0.00725115	-0.109235	0.0704471	-0.0951655	-0.0686807	-0.0967011	0.0967358	-0.0159741	0.0876011	0.067208	0.195478	0.0310235	-0.0240475	0.00197826	-0.106114	0.0109165	-0.0158132	-0.121415	-0.0877585	0.0589378	-0.0521302	0.0628514	-0.0660258	-0.209931	-0.0611021	0.206671	0.0673669	0.165922	0.122506	0.150864	0.105023	0.130346	0.111579	0.0242638	-0.0641142	0.0179062	0.0042637	-0.150007	0.018473	-0.0144367	0.119595	0.0870075	-0.0325606
O_Bacteroidales|F_Erysipelotrichaceae_RA	0.076558	0.0969679	-0.0510312	-0.120599	-0.132772	-0.25211	-0.236981	-0.326342	-0.225073	-0.240355	0.576759	-0.00757346	-0.0838172	-0.159757	-0.521888	-0.026031	0.0906249	-0.0658166	0.018167	0.0209759	-0.0701978	0.00522314	-0.0463852	-0.240398	-0.0276289	0.110946	-0.203772	0.578626	0.218796	-0.00757346	-0.351019	-0.0310565	-0.907293	-0.00771848	-0.0239156	-0.0207672	-0.0833032	-0.17331	-0.0141137	-0.0428554	-0.0738213	-0.0658166	0.0570362	-0.0146436	-0.0701978	0.00522314	-0.0463852	-0.0575347	-0.0335203	-0.0501369	-0.0570193	-0.110763	0.0605317	-0.11448	0.578626	-0.131786	0.218785	-0.00757346	-0.348609	-0.285922	-0.0284319	-0.00733484	-0.0213732	-0.0312972	0.00235818	-0.907293	-0.2001	-0.0833032	-0.17331	-0.0428554	0.0617107	-0.0808135	-0.0203455	0.113898	-0.0141137	-0.0658166	0.0570362	-0.0146436	-0.0207672	-0.135987	-0.153016	-0.0467601	-0.0701978	0.00522314	-0.0463852	-0.0575347	-0.0335203	-0.0501369	-0.0570193	-0.110763	0.0605317	-0.138988	-0.00862627	-0.101321	0.41011	-0.131786	-0.0445173	-0.0765902	-0.0922283	-0.285922	-0.0772317	-0.0461296	0.00237844	-0.0261976	-0.0312972	0.00235818	-0.0427875	-0.907293	-0.0519764	-0.273335	-0.126269	-0.0833032	-0.17331	-0.0428554	-0.0328028	0.0617107	-0.0509366	-0.054212	-0.077141	-0.0899775	0.266453	-0.129866	0.15676	-0.0808135	0.000765125	0.133266	0.252246	-0.141751	-0.186834	-0.00757346	0.222283	-0.0658166	-0.00384173	0.0032759	-0.00101783	0.0570362	-0.0146436	-0.0207672	-0.135987	-0.153016	-0.0467601	-0.0701978	0.00522314	-0.0463852	-0.0993918	-0.0538572	-0.114317	0.0703127	-0.0575347	-0.0335203	-0.0501369	-0.0570193	-0.110763	0.0605317	-0.0907183	-0.0920984	-0.102689	-0.101238	0.0276044	0.0256374	0.0570362	-0.0146436	0.229824	-0.148335	-0.126879	-0.0626758	-0.0897797	-0.0190998	-0.0243255	0.41014	0.0128299	0.257457	0.198776	-0.131669	0.00413813	-0.278265	-0.136108	-0.0292354	-0.0939108	-0.243954	-0.0808135	-0.0527658	-0.0300091	-0.0931385	-0.0383775	-0.0827388	0.011581	-0.0110169	-0.0499393	-0.0446341	-0.435015	-0.232639	-0.0624999	0.127842	-0.200105	-0.0772317	-0.132104	0.0963964	-0.0633582	-0.289033	0.0420405	-0.0332787	-0.00996291	-0.157325	-0.0398421	0.0107133	-0.0771585	-0.00551764	-0.101446	-0.0150685	-0.120432	-0.13474	-0.155943	-0.195471	0.0651631	-0.177697	-0.396437	-0.0318574	-0.134112	-0.0450717	0.0514835	-0.0561547	-0.121485	-0.139261	-0.0832381	-0.162275	-0.119691	-0.0428554	-0.201392	-0.00652466	-0.0435227	0.201656	-0.116158	0.0704732	0.158052	-0.0463679	-0.11527	0.0371265	-0.155581	0.184862	-0.0676802	-4.56483e-05	-0.0880112	-0.163039	-0.160383	-0.0293949	-0.0864306	-0.280805	-0.183149	-0.182448	-0.0322619	-0.0608365	-0.0650044	-0.174664	0.00316744	-0.0528011	0.247179	-0.0328475	-0.0480482	0.0401408	-0.0207672	-0.135987	-0.153016	-0.0467601	-0.06474	-0.116054	-0.131629	-0.162052	-0.0394883	-0.120509	-0.127524	-0.0589163	0.0713453	-0.0999685	-0.0287125	0.150242	0.0902327	-0.104938	-0.00757346	-0.0785603	-0.0701978	0.00522314	-0.0463852	-0.0993918	-0.0538572	-0.114317	0.0703127	-0.0575347	-0.0335203	-0.0501369	-0.0570193	-0.110763	0.0605317	-0.419732	-0.139915	-0.203362	-0.421692	-0.421692	-0.0238077	0.00582572	-0.0238077	0.00582572	-0.128953	-0.0239815	-0.179308	-0.0416134	0.576653	0.419762	0.0933734	0.538967	0.998916	0.215721	0.275984	0.0933658	0.53855	0.475355	0.998916	0.215721	-0.107446	0.275984	0.475355	0.998916	0.525734	0.137754	0.0314156	0.482104	0.0578782	0.29313	0.215721	0.046214	-0.107516	0.275754	0.507283	0.411826	0.395537	0.507261	0.399787	0.365725	0.389337	0.149173	0.31078	0.499993	0.469673	0.386519	0.29313	0.215721	-0.183948	0.139978	-0.579294	-0.299351	0.817405	-0.579294	-0.299342	0.170205	0.817405	-0.458352	0.170205	0.817405	-0.044326	-0.359226	-0.324353	-0.168144	-0.296641	-0.302043	-0.0249767	-0.458388	0.109268	-0.018979	0.358795	0.101281	0.13688	-0.10543	-0.00825236	0.108533	-0.289052	-0.0868952	-0.0198953	0.138855	-0.0903744	0.203375	-0.144202	0.159681	0.0962437	-0.144183	0.159204	0.0962437	0.159868	-0.0991137	-0.147079	0.154046	0.0962437	0.117646	0.193205	0.207632	0.117303	-0.0664817	0.07725	0.154046	0.0962437	-0.421723	-0.421723	-0.0238596	0.00575352	-0.0238596	0.00575352	-0.128983	-0.0240323	-0.179337	-0.0416659	0.0956304	0.541527	1	0.216217	0.277471	0.0956239	0.54113	0.477275	1	0.216217	-0.10639	0.277471	0.477275	1	0.528654	0.139404	0.0330754	0.484523	0.060264	0.293471	0.216217	0.0478184	-0.10642	0.277252	0.510106	0.414174	0.396605	0.509115	0.40196	0.367333	0.391133	0.151735	0.313028	0.502518	0.472051	0.387042	0.293471	0.216217	0.274001	-0.0956304	0.273613	-0.0939953	0.0107353	-0.0940983	0.0365531	-0.541527	-0.273991	-0.436956	0.0578905	-0.331546	-0.30473	-0.078136	-0.274791	-0.282311	0.00201524	-0.436979	0.155761	0.0187089	0.372593	0.129732	0.173524	-0.0574623	0.0273708	0.133995	-0.263503	-0.0560356	0.0101742	0.178162	-0.0337162	-1	-0.543517	-0.864862	-0.543517	-0.864871	-0.191975	-0.629999	-0.639049	-0.229579	-0.0790326	-0.229634	-0.216217	-0.208217	-0.00345128	-0.176694	-0.212498	-0.0190588	0.0607319	-0.202616	-0.208228	-0.182418	0.0297835	0.00635472	0.0766595	-0.0724424	-0.0313951	0.0103427	-0.0156692	-0.000382541	0.0607319	0.277471	0.0956239	0.54113	0.477275	1	0.216217	-0.10639	0.277471	0.477275	1	0.528654	0.139404	0.0330754	0.484523	0.060264	0.293471	0.216217	0.0478184	-0.10642	0.277252	0.510106	0.414174	0.396605	0.509115	0.40196	0.367333	0.391133	0.151735	0.313028	0.502518	0.472051	0.387042	0.293471	0.216217	0.0184234	0.0184234	-0.0914352	-0.074013	-0.112389	0.273603	-0.0940019	0.0107541	-0.0941058	0.036577	-0.43678	0.0595148	-0.331075	-0.30433	-0.0766361	-0.274438	-0.281931	0.00250564	-0.436836	0.156557	0.019175	0.372897	0.130078	0.174082	-0.0569038	0.0279354	0.134388	-0.263016	-0.0557593	0.0106831	0.178702	-0.0325552	0.543517	-0.426687	-0.0184234	0.543517	-0.426669	-0.0185484	-0.0972363	-0.0665239	-0.0651816	-0.131578	-0.864862	-0.543517	-0.864871	-0.191975	-0.629999	-0.639049	-0.229579	-0.0790326	-0.229634	-0.208217	-0.00345128	-0.176694	-0.212498	-0.0190588	0.0607319	-0.202616	-0.208228	-0.182418	0.0297835	0.00635472	0.0766595	-0.0724424	-0.0313951	0.0103427	-0.0156692	-0.000382541	0.0607319	0.426687	0.864862	0.134769	0.0558999	0.0638243	0.267056	0.208217	0.0680459	0.0306036	0.344968	0.426116	0.154769	0.25505	0.325852	0.267056	0.208217	0.0184234	-0.0914352	-0.074013	-0.112389	0.543517	-0.426669	-0.0185484	-0.0972363	-0.0665239	-0.0651816	-0.131578	-0.864871	-0.191975	-0.629999	-0.639049	-0.313914	-0.289791	0.0455851	0.00345128	-0.269911	-0.0180344	-0.244139	0.144995	-0.0167689	-0.148119	0.363445	0.149832	0.00418348	-0.0744318	-0.262862	-0.0828417	0.157277	-0.0103948	-0.0746974	-0.0136921	0.0455851	0.00345128	-0.0749783	-0.0401266	0.259568	0.176694	-0.0537322	-0.134922	-0.0748269	0.34444	0.259948	0.34424	0.2063	0.0465765	0.17234	0.223787	0.308286	0.259568	0.176694	0.292714	0.212498	-0.0559215	-0.0076279	0.283265	0.243722	0.0931064	0.184385	0.272177	0.324398	0.292714	0.212498	0.0718708	0.0190588	0.035464	0.143819	-0.0135133	0.0380085	-0.0706758	0.032117	0.0100299	0.0304998	0.0718708	0.0190588	-0.06391	0.0650126	0.0916607	-0.0607319	-0.279103	-0.267092	-0.237532	-0.0001032	-0.0403595	0.0329055	-0.152079	-0.0663629	-0.0353746	-0.087851	-0.0619666	-0.0607319	-0.202616	-0.208228	-0.182418	0.0297835	0.00635472	0.0766595	-0.0724424	-0.0313951	0.0103427	-0.0156692	-0.000382541	0.0607319	-0.0680904	-0.0198916	0.265798	0.220528	0.0738736	0.170526	0.257331	0.303536	0.279103	0.202616	0.0736184	0.1053	0.0105388	0.328855	0.11811	0.0199552	0.115558	0.0306649	0.344982	0.426157	0.154896	0.255055	0.325908	0.267092	0.208228	0.180428	0.0919586	0.20611	0.237532	0.182418	-0.11211	-0.111275	0.296537	0.0335939	-0.0867167	0.0438786	0.0001032	-0.0297835	0.132846	0.00405569	-0.0660084	0.120874	-0.0359182	-0.105717	-0.0441394	-0.018765	-0.00760608	0.0403595	-0.00635472	0.0935111	-0.249245	-0.0777603	-0.101849	-0.117686	-0.0329055	-0.0766595	-0.103928	-0.00907378	0.0365448	-0.0337282	0.096554	-0.0401539	-0.136978	0.0205874	0.0921143	0.129603	0.152079	0.0724424	0.0279419	0.0410019	0.0663629	0.0313951	-0.0274532	0.00118309	0.0353746	-0.0103427	0.0192062	0.087851	0.0156692	0.0619666	0.000382541	-0.0607319
O_Bacteroidales|F_Lachnospiraceae_RA	-0.128595	0.141683	0.0883384	-0.0597301	0.0158435	-0.343199	-0.0775111	-0.268906	-0.0598945	-0.263264	0.902846	-0.0248524	-0.020052	-0.0848315	-0.895679	0.0204496	0.180312	0.023665	0.00416847	0.106721	-0.0276081	-0.0369571	-0.04276	-0.263301	-0.0766524	0.0959209	-0.200978	0.900851	0.278238	-0.0248524	-0.841336	0.0855554	-0.207622	0.030441	0.0519295	0.0338862	-0.0232052	-0.103895	0.0217016	-0.0351271	-0.0322472	0.023665	0.0136935	0.113401	-0.0276081	-0.0369571	-0.04276	0.0100335	-0.00160379	-0.0757151	-0.0554826	-0.096095	0.00583404	-0.0753526	0.900851	-0.182566	0.278202	-0.0248524	-0.841001	-0.251946	0.012396	0.118854	0.0990436	0.0614852	0.05255	-0.207622	-0.202065	-0.0232052	-0.103895	-0.0351271	-0.0313298	-0.0355557	-0.0658223	0.0987844	0.0217016	0.023665	0.0136935	0.113401	0.0338862	-0.0967561	-0.17859	-0.0353905	-0.0276081	-0.0369571	-0.04276	0.0100335	-0.00160379	-0.0757151	-0.0554826	-0.096095	0.00583404	-0.0305755	0.0660732	-0.0677933	0.475549	-0.182566	-0.126346	-0.143898	-0.0369539	-0.251946	-0.0441093	-0.0108768	0.126359	0.0850863	0.0614852	0.05255	-0.0279689	-0.207622	0.0359801	-0.769747	-0.084873	-0.0232052	-0.103895	-0.0351271	0.0186108	-0.0313298	-0.0345613	-0.07156	-0.181982	-0.179813	0.41699	-0.0189318	0.250612	-0.0355557	-0.0468653	0.129493	0.341882	-0.289323	-0.18942	-0.0248524	0.260102	0.023665	-0.0387231	0.00919056	-0.0236839	0.0136935	0.113401	0.0338862	-0.0967561	-0.17859	-0.0353905	-0.0276081	-0.0369571	-0.04276	-0.0176341	-0.00662393	-0.0689994	0.0871156	0.0100335	-0.00160379	-0.0757151	-0.0554826	-0.096095	0.00583404	0.0174029	-0.0963141	-3.89994e-05	-0.086527	-0.0440627	0.00354458	0.0136935	0.113401	0.329264	-0.0609881	-0.0194286	-0.138165	-0.272836	0.118258	0.016697	0.475509	-0.015641	0.284379	0.200487	-0.18245	-0.00357553	-0.461577	-0.309396	0.0183084	-0.114666	-0.0204815	-0.0355557	0.0264894	-0.0448161	-0.0299369	-0.123202	-0.146527	-0.133429	-0.0848251	-0.0834434	-0.111427	-0.228635	-0.205778	0.0874713	0.113217	-0.315689	-0.0441093	-0.048358	0.0245028	-0.0720977	-0.348529	0.0760869	0.11357	0.00162831	-0.0705916	0.0642545	0.0592553	-0.252863	0.021714	-0.022985	0.0643525	-0.348958	-0.164546	-0.184606	-0.234472	-0.0300167	-0.221124	-0.0828611	0.0538985	-0.0528774	-0.021626	-0.0176325	-0.0952953	-0.0843053	-0.114211	-0.025133	-0.0626992	0.00550272	-0.0351271	-0.11573	0.115992	0.018148	0.331569	-0.00706302	0.0315032	0.08855	-0.0288302	-0.0270246	0.099402	-0.0174451	0.274131	-0.030888	0.103875	-0.128095	-0.270486	-0.252402	-0.357161	-0.227678	-0.380195	-0.0987513	-0.063827	-0.0279873	0.010922	-0.00717687	-0.174101	0.151713	0.0176739	0.280228	-0.0709297	-0.0876524	-0.009097	0.0338862	-0.0967561	-0.17859	-0.0353905	-0.0385329	-0.122455	-0.14897	-0.176285	0.0899306	0.0791213	-0.413795	0.014232	0.124617	-0.0252184	-0.0713785	0.14849	0.0437141	-0.0753077	-0.0248524	0.00409008	-0.0276081	-0.0369571	-0.04276	-0.0176341	-0.00662393	-0.0689994	0.0871156	0.0100335	-0.00160379	-0.0757151	-0.0554826	-0.096095	0.00583404	-0.55728	-0.0923991	-0.274052	-0.558199	-0.558199	0.0456107	-0.0602914	0.0456107	-0.0602914	-0.00775245	0.045464	-0.116138	-0.0224896	0.930005	0.5573	0.201375	0.937219	0.527781	0.288709	0.401337	0.201381	0.93766	0.591023	0.527781	0.288709	0.0363826	0.401337	0.591023	0.527781	0.997582	0.190455	0.0600462	0.767362	0.171861	0.343149	0.288709	0.0639239	0.0363888	0.401091	0.818025	0.717224	0.611272	0.724299	0.699389	0.691192	0.531257	0.193921	0.548268	0.741899	0.853756	0.513359	0.343149	0.288709	-0.339553	0.0924514	-0.930031	-0.429519	0.0390583	-0.930031	-0.429477	0.0520208	0.0390583	-0.584477	0.0520208	0.0390583	0.308062	-0.578686	-0.462713	-0.22806	-0.398164	-0.449619	0.0849555	-0.584461	0.170381	0.0460494	0.0895743	0.151116	0.0841671	-0.0462201	0.141272	0.0880822	-0.481451	0.173183	0.0567613	0.127129	0.0557818	0.274071	-0.115075	0.347722	0.137103	-0.114954	0.347649	0.137103	0.40042	-0.126646	-0.104513	0.16719	0.137103	0.288881	0.351293	0.299308	0.264612	-0.0983824	0.342062	0.16719	0.137103	-0.558219	-0.558219	0.0455752	-0.0603571	0.0455752	-0.0603571	-0.00778238	0.0454288	-0.116163	-0.0225336	0.202094	0.937972	0.528654	0.288584	0.401773	0.202101	0.938427	0.591758	0.528654	0.288584	0.0365784	0.401773	0.591758	0.528654	1	0.191114	0.0608008	0.768121	0.173091	0.342623	0.288584	0.0645942	0.0365862	0.401542	0.820152	0.718674	0.611814	0.725751	0.701288	0.691368	0.532502	0.194769	0.549164	0.742937	0.854196	0.511951	0.342623	0.288584	0.439644	-0.202094	0.439693	-0.0700016	-0.0216425	-0.0701123	0.00180908	-0.937972	-0.439601	-0.597608	0.281978	-0.589376	-0.470733	-0.27103	-0.406402	-0.456981	0.076211	-0.59761	0.152368	0.0322781	0.0816065	0.144026	0.0687121	-0.0657107	0.132244	0.0828665	-0.49123	0.166288	0.0523647	0.110409	0.0322141	-0.528654	0.00761144	-0.385782	0.00761144	-0.385808	0.0744635	0.0292908	0.0394741	-0.232427	0.0125542	-0.232442	-0.288584	-0.208863	0.0899544	-0.235678	-0.254492	0.0118782	0.0100784	-0.252246	-0.208868	-0.16982	0.0844087	-0.0382169	0.145733	-0.140727	0.110085	0.0966426	-0.0514845	-0.019086	0.0100784	0.401773	0.202101	0.938427	0.591758	0.528654	0.288584	0.0365784	0.401773	0.591758	0.528654	1	0.191114	0.0608008	0.768121	0.173091	0.342623	0.288584	0.0645942	0.0365862	0.401542	0.820152	0.718674	0.611814	0.725751	0.701288	0.691368	0.532502	0.194769	0.549164	0.742937	0.854196	0.511951	0.342623	0.288584	-0.049152	-0.049152	-0.100512	-0.0204693	-0.100386	0.439651	-0.07011	-0.0217427	-0.0702206	0.00173683	-0.598051	0.282839	-0.58925	-0.4706	-0.271257	-0.406416	-0.456867	0.0762856	-0.598053	0.152444	0.03224	0.0815614	0.143924	0.0686439	-0.0658501	0.132334	0.0827674	-0.491198	0.166461	0.0523199	0.110412	0.0321666	-0.00761144	-0.42242	0.049152	-0.00761144	-0.422386	0.0490894	0.0425752	0.0150164	0.0344102	-0.156132	-0.385782	0.00761144	-0.385808	0.0744635	0.0292908	0.0394741	-0.232427	0.0125542	-0.232442	-0.208863	0.0899544	-0.235678	-0.254492	0.0118782	0.0100784	-0.252246	-0.208868	-0.16982	0.0844087	-0.0382169	0.145733	-0.140727	0.110085	0.0966426	-0.0514845	-0.019086	0.0100784	0.42242	0.385782	0.0440658	-0.00523261	0.0542831	0.237293	0.208863	-0.00328877	0.0392764	0.435122	0.494606	0.0617936	0.220795	0.324884	0.237293	0.208863	-0.049152	-0.100512	-0.0204693	-0.100386	-0.00761144	-0.422386	0.0490894	0.0425752	0.0150164	0.0344102	-0.156132	-0.385808	0.0744635	0.0292908	0.0394741	-0.608615	-0.487331	-0.0987815	-0.0899544	-0.47506	-0.00899816	-0.351776	0.0148355	-0.0878762	-0.2453	0.0165855	-0.0474829	0.0382613	-0.330366	-0.532752	0.105568	-0.00514838	-0.180049	-0.153044	-0.209315	-0.0987815	-0.0899544	-0.048611	0.0138599	0.284877	0.235678	-0.0424798	-0.0442146	0.0129881	0.548283	0.292203	0.478687	0.20084	0.0491686	0.460808	0.256461	0.40358	0.284877	0.235678	0.310693	0.254492	0.00521109	0.0531853	0.305837	0.233979	0.0653886	0.405884	0.29856	0.398764	0.310693	0.254492	-0.00989819	-0.0118782	-0.0849889	0.201222	0.0837526	0.1979	-0.256738	0.131631	-0.0929748	-0.0755808	-0.00989819	-0.0118782	-0.054369	0.0103845	0.100641	-0.0100784	-0.307277	-0.23731	-0.200992	0.0999948	-0.0488674	0.145068	-0.192604	0.116276	0.107342	-0.0866839	-0.0319951	-0.0100784	-0.252246	-0.208868	-0.16982	0.0844087	-0.0382169	0.145733	-0.140727	0.110085	0.0966426	-0.0514845	-0.019086	0.0100784	0.00324707	0.0484128	0.297359	0.224269	0.060345	0.398093	0.291184	0.389591	0.307277	0.252246	0.020212	0.0278786	-0.036821	0.0248491	-0.00661066	0.0328973	0.0118479	0.0393514	0.435143	0.494595	0.06186	0.220771	0.324892	0.23731	0.208868	0.109194	0.0122628	0.168909	0.200992	0.16982	-0.100191	-0.0904156	0.00694155	-0.0649065	0.0134835	-0.0129832	-0.0999948	-0.0844087	0.035683	0.092128	0.118772	0.0596535	-0.0137581	-0.14339	0.177033	-0.0195928	0.0352957	0.0488674	0.0382169	0.144149	-0.0163845	-0.0535899	-0.230525	-0.236308	-0.145068	-0.145733	0.0622106	0.0245517	0.123223	0.161792	-0.035208	-0.0233885	-0.13642	0.280397	0.146628	0.247383	0.192604	0.140727	-0.166337	-0.181332	-0.116276	-0.110085	-0.175694	-0.16386	-0.107342	-0.0966426	0.0556877	0.0866839	0.0514845	0.0319951	0.019086	-0.0100784
O_Bacteroidales|F_Porphyromonadaceae_RA	0.0432781	0.165568	0.311406	-0.446345	-0.41469	0.314997	-0.388082	-0.545966	-0.373905	-0.0853359	0.322341	-0.0379178	-0.26662	-0.321739	-0.208135	-0.281898	-0.195706	-0.285967	-0.299042	-0.27903	-0.275202	-0.281167	-0.365668	-0.0854094	-0.241645	-0.173158	0.0761443	0.331081	-0.0603853	-0.0379178	-0.180086	-0.282914	-0.0158865	0.00990503	0.039417	-0.262553	-0.270008	-0.308125	0.0788293	-0.22905	-0.261562	-0.285967	-0.272256	-0.268228	-0.275202	-0.281167	-0.365668	-0.198477	-0.238979	-0.38994	-0.426421	-0.191266	-0.0335527	-0.0423177	0.331081	-0.0233751	-0.0604677	-0.0379178	-0.176314	-0.149297	-0.176581	-0.22673	-0.273353	-0.0616332	-0.000955792	-0.0158865	0.0911267	-0.270008	-0.308125	-0.22905	0.0993369	-0.258134	-0.238682	-0.167523	0.0788293	-0.285967	-0.272256	-0.268228	-0.262553	-0.19814	-0.190168	-0.131725	-0.275202	-0.281167	-0.365668	-0.198477	-0.238979	-0.38994	-0.426421	-0.191266	-0.0335527	-0.0728775	0.00129786	-0.0433733	0.156815	-0.0233751	-0.0290528	0.0719543	-0.197778	-0.149297	-0.150847	-0.164218	-0.213385	-0.254944	-0.0616332	-0.000955792	0.0751149	-0.0158865	-0.154156	0.0852336	0.00609065	-0.270008	-0.308125	-0.22905	-0.264645	0.0993369	-0.108841	0.0248366	0.0438807	0.0477238	-0.719485	-0.017881	0.384763	-0.258134	-0.229204	-0.161259	-0.325428	-0.263496	0.103358	-0.0379178	-0.0361333	-0.285967	0.104151	0.103882	0.137548	-0.272256	-0.268228	-0.262553	-0.19814	-0.190168	-0.131725	-0.275202	-0.281167	-0.365668	-0.10066	-0.0444904	-0.472539	-0.191539	-0.198477	-0.238979	-0.38994	-0.426421	-0.191266	-0.0335527	-0.0632689	-0.128857	0.0376021	-0.0298198	-0.0932801	-0.12406	-0.272256	-0.268228	-0.323268	0.0706555	0.0440316	-0.101149	-0.00190315	-0.181285	-0.201746	0.156865	-0.209283	-0.341136	-0.373105	-0.0235588	-0.154734	-0.000313182	0.0428882	-0.208399	-0.0901171	0.0457946	-0.258134	-0.225962	-0.184847	-0.351964	-0.0166825	0.06981	-0.0640979	-0.0199073	-0.0335875	-0.0369288	-0.0137778	-0.0100332	-0.0798913	-0.160181	-0.0992581	-0.150847	-0.178952	0.0460068	0.0736919	0.0290711	0.0302469	-0.104869	0.0129374	-0.103305	-0.0784852	-0.0256677	-0.000114545	-0.179908	-0.098019	-0.0490505	-0.0413476	-0.027128	0.00997933	-0.00727973	0.0967514	-0.0326986	-0.00854504	-0.11354	-0.0322008	-0.256886	0.0160477	0.0303271	0.00472231	-0.0382573	-0.266803	0.0347426	-0.174797	-0.22905	-0.108312	-0.431773	-0.253211	-0.513824	0.00442715	-0.0884253	-0.00873941	-0.098248	-0.085484	0.0213414	-0.0237677	0.471066	-0.106702	-0.118601	0.0143363	0.0522864	0.0413323	0.243507	-0.182875	0.0129634	-0.0323675	-0.0605561	-0.232748	-0.404371	-0.436599	0.113317	-0.205477	-0.0304273	0.0211206	-0.00123534	-0.00134702	0.112946	-0.262553	-0.19814	-0.190168	-0.131725	-0.13565	-0.177897	-0.104264	-0.192025	-0.0159865	-0.0594505	-0.066437	-0.211476	-0.396921	-0.0326022	-0.226938	-0.138138	-0.120329	-0.447352	-0.0379178	-0.231693	-0.275202	-0.281167	-0.365668	-0.10066	-0.0444904	-0.472539	-0.191539	-0.198477	-0.238979	-0.38994	-0.426421	-0.191266	-0.0335527	-0.196085	-0.0430414	0.0673234	-0.19991	-0.19991	-0.0507948	0.0407774	-0.0507948	0.0407774	-0.0573369	-0.0503431	-0.0263569	-0.0989073	0.300766	0.196133	0.242987	0.30002	0.135198	0.468439	0.108311	0.243037	0.299025	0.260338	0.135198	0.468439	-0.214898	0.108311	0.260338	0.135198	0.184558	0.997527	0.46547	0.352217	0.19673	0.512092	0.468439	0.45927	-0.214875	0.108496	0.184014	0.137478	0.207144	0.149123	0.181982	0.178316	0.131652	0.727995	0.283337	0.154675	0.251739	0.491372	0.512092	0.468439	0.140501	0.04313	-0.308344	0.0131186	-0.0281869	-0.308344	0.0131937	0.101157	-0.0281869	-0.157048	0.101157	-0.0281869	-0.288659	0.581828	0.275464	0.187101	-0.00396652	0.274915	-0.0463678	-0.157106	-0.0838152	-0.119816	-0.024346	0.055277	-0.106688	-0.0803811	-0.0206588	-0.0347065	0.424851	-0.309478	0.143021	-0.0915969	-0.0333148	-0.067302	-0.192275	-0.137912	0.305118	-0.192002	-0.138609	0.305118	-0.201254	0.355985	-0.182059	0.309663	0.305118	-0.121218	-0.161644	-0.164913	-0.158247	0.233939	-0.271836	0.309663	0.305118	-0.19996	-0.19996	-0.0508682	0.0406705	-0.0508682	0.0406705	-0.0573804	-0.0504164	-0.0263923	-0.0989855	0.249034	0.307334	0.139404	0.470102	0.110883	0.249084	0.306344	0.264947	0.139404	0.470102	-0.213602	0.110883	0.264947	0.139404	0.191114	1	0.46998	0.35903	0.201954	0.513039	0.470102	0.46371	-0.213594	0.111059	0.189718	0.142058	0.210624	0.154304	0.187374	0.182266	0.134917	0.735606	0.287884	0.159702	0.258467	0.494754	0.513039	0.470102	-0.0119947	-0.249034	-0.0127269	-0.122426	0.473538	-0.122483	0.360264	-0.307334	0.0120783	-0.157104	-0.312542	0.576652	0.276167	0.206128	-0.00561232	0.275405	-0.0465094	-0.157185	-0.0887672	-0.126518	-0.0247843	0.0560385	-0.104662	-0.0864359	-0.0232716	-0.0346984	0.422056	-0.315507	0.149205	-0.098315	-0.0371085	-0.139404	0.0966727	-0.0721619	0.0966727	-0.0722003	-0.0589393	-0.0213675	-0.0230691	-0.0135027	-0.121164	-0.013528	-0.470102	-0.379847	-0.416609	-0.110964	-0.192432	-0.374896	-0.0518385	-0.192922	-0.379869	-0.0976713	-0.377944	-0.227198	-0.341521	-0.227458	-0.411697	-0.240485	-0.162742	-0.291756	-0.0518385	0.110883	0.249084	0.306344	0.264947	0.139404	0.470102	-0.213602	0.110883	0.264947	0.139404	0.191114	1	0.46998	0.35903	0.201954	0.513039	0.470102	0.46371	-0.213594	0.111059	0.189718	0.142058	0.210624	0.154304	0.187374	0.182266	0.134917	0.735606	0.287884	0.159702	0.258467	0.494754	0.513039	0.470102	0.0495805	0.0495805	-0.141643	-0.00990042	0.00800083	-0.0128084	-0.122639	0.473295	-0.122697	0.360086	-0.156473	-0.31053	0.577097	0.276701	0.208725	-0.0049655	0.27592	-0.0458765	-0.156537	-0.0876169	-0.125524	-0.0242931	0.056784	-0.103508	-0.0852752	-0.0223258	-0.034033	0.42273	-0.315	0.149967	-0.0974384	-0.0352252	-0.0966727	-0.149096	-0.0495805	-0.0966727	-0.149119	-0.0492634	-0.130826	-0.167291	-0.141889	0.286319	-0.0721619	0.0966727	-0.0722003	-0.0589393	-0.0213675	-0.0230691	-0.0135027	-0.121164	-0.013528	-0.379847	-0.416609	-0.110964	-0.192432	-0.374896	-0.0518385	-0.192922	-0.379869	-0.0976713	-0.377944	-0.227198	-0.341521	-0.227458	-0.411697	-0.240485	-0.162742	-0.291756	-0.0518385	0.149096	0.0721619	0.671241	0.393863	0.0889945	0.390283	0.379847	0.385316	0.419511	0.111228	0.0567434	0.549527	0.36692	0.325462	0.390283	0.379847	0.0495805	-0.141643	-0.00990042	0.00800083	-0.0966727	-0.149119	-0.0492634	-0.130826	-0.167291	-0.141889	0.286319	-0.0722003	-0.0589393	-0.0213675	-0.0230691	0.599646	0.312955	0.453076	0.416609	0.31137	0.0337468	0.358153	0.0506911	-0.0129407	0.104377	0.0307426	0.0120232	0.0670621	0.393998	0.469081	-0.273064	0.0196775	0.410304	0.143243	0.407812	0.453076	0.416609	-0.162598	-0.435365	0.0692631	0.110964	-0.152352	-0.67122	0.00923815	-0.514536	-0.142939	-0.497728	-0.16925	-0.140254	-0.549434	-0.0232831	-0.227157	0.0692631	0.110964	0.176179	0.192432	-0.393866	0.0994291	0.00315771	0.0150763	0.0552619	-0.360105	0.106095	-0.0430105	0.176179	0.192432	0.410799	0.374896	0.253674	-0.0113809	-0.283451	-0.109013	0.314748	0.0948988	0.361201	0.317723	0.410799	0.374896	-0.0890414	0.349907	0.142116	0.0518385	-0.173822	-0.390304	-0.0576677	-0.402232	-0.213509	-0.349452	-0.218787	-0.431334	-0.250225	-0.135872	-0.307911	0.0518385	-0.192922	-0.379869	-0.0976713	-0.377944	-0.227198	-0.341521	-0.227458	-0.411697	-0.240485	-0.162742	-0.291756	-0.0518385	-0.385312	0.0955377	0.000206143	0.010807	0.0504958	-0.358897	0.103239	-0.045044	0.173822	0.192922	0.0100958	-0.0106434	-0.0407495	0.00976757	-0.0113453	0.0111181	-0.0167986	0.419526	0.111265	0.0568021	0.549491	0.366906	0.32548	0.390304	0.379869	-0.0960459	-0.0427008	-0.00776919	0.0576677	0.0976713	0.00783319	-0.054018	0.0116952	-0.0342138	0.023881	-0.0327744	0.402232	0.377944	0.00940847	0.0487695	-0.177574	0.0141548	0.08837	0.00644628	-0.371384	0.120553	-0.0539869	0.213509	0.227198	-0.022041	-0.0201312	0.097495	0.293091	0.21719	0.349452	0.341521	0.0448101	0.00161429	0.00521919	-0.244755	-0.0341984	-0.0238375	0.0652186	-0.393635	0.111026	-0.0794975	0.218787	0.227458	0.404745	0.394912	0.431334	0.411697	0.185569	0.0912602	0.250225	0.240485	-0.206924	0.135872	0.162742	0.307911	0.291756	0.0518385
O_Bacteroidales|F_Rikenellaceae_RA	-0.0652574	0.194997	0.350798	-0.390452	-0.379526	0.425455	-0.317725	-0.477203	-0.302179	-0.172928	0.211466	-0.0632888	-0.186769	-0.375188	-0.110748	-0.217543	-0.0946603	-0.287557	-0.343845	-0.306549	-0.335725	-0.212185	-0.363211	-0.172982	-0.184676	-0.0544369	0.0494743	0.21256	0.0135794	-0.0632888	-0.0941106	-0.191792	0.0645645	0.0279693	0.0318003	-0.195519	-0.192213	-0.385388	0.0822234	-0.137172	-0.155684	-0.287557	-0.343348	-0.303426	-0.335725	-0.212185	-0.363211	-0.1935	-0.31877	-0.383922	-0.468045	-0.149039	0.0031194	-0.0512283	0.21256	-0.0980192	0.0136075	-0.0632888	-0.0911086	-0.222663	-0.141351	-0.161655	-0.203913	-0.0624283	-0.0329509	0.0645645	0.0567002	-0.192213	-0.385388	-0.137172	0.148448	-0.14546	-0.183496	-0.0437755	0.0822234	-0.287557	-0.343348	-0.303426	-0.195519	-0.210106	-0.149493	-0.0595596	-0.335725	-0.212185	-0.363211	-0.1935	-0.31877	-0.383922	-0.468045	-0.149039	0.0031194	0.0196298	0.0188091	-0.0433708	0.0321045	-0.0980192	-0.0538675	0.0792072	-0.252334	-0.222663	-0.147079	-0.131517	-0.144686	-0.185173	-0.0624283	-0.0329509	0.132049	0.0645645	-0.147492	0.178424	0.0272376	-0.192213	-0.385388	-0.137172	-0.248041	0.148448	-0.0973393	-0.00953608	0.0271728	0.0155297	-0.329618	0.0782622	0.446114	-0.14546	-0.200631	-0.0821704	-0.865832	-0.282956	0.0592263	-0.0632888	0.00109664	-0.287557	0.0863113	0.0810614	0.110141	-0.343348	-0.303426	-0.195519	-0.210106	-0.149493	-0.0595596	-0.335725	-0.212185	-0.363211	0.0140704	0.0286527	-0.463677	-0.22941	-0.1935	-0.31877	-0.383922	-0.468045	-0.149039	0.0031194	-0.048678	-0.0457329	0.0809819	-0.0329695	-0.247395	-0.0700497	-0.343348	-0.303426	-0.856645	0.126942	0.179148	-0.139866	-0.0195604	-0.162755	-0.189574	0.0322516	-0.232934	-0.360227	-0.400656	-0.0982283	-0.169352	0.0204228	0.0854561	-0.190812	-0.00101093	0.135879	-0.14546	-0.166202	-0.200414	-0.326156	-0.0435047	0.0776381	0.0563036	0.0167988	-0.0224357	-0.00784366	-0.0309777	-0.0624725	-0.0948536	-0.265282	-0.137889	-0.147079	-0.0694558	-0.0304823	0.0587696	-0.00539216	0.0176546	-0.0731402	0.0451248	-0.0373465	-0.0741527	-0.0645404	-0.00820581	-0.258303	-0.118928	-0.0708047	-0.0619421	-0.0494643	-0.00242911	-0.0296223	0.143393	-0.0443768	0.120585	-0.127607	0.0782132	-0.18601	-0.0342389	-0.00278469	0.0281983	-0.03711	-0.191753	0.125623	-0.165415	-0.137172	-0.0411656	-0.502414	-0.223221	-0.178433	0.0959159	-0.122556	-0.0515955	-0.0854075	0.00512614	0.00868546	0.101004	0.490247	-0.0823662	-0.152682	-0.0146167	0.0308427	0.00776686	0.276958	-0.240211	0.040654	0.0490902	-0.0472777	-0.312532	-0.471965	-0.528538	0.0694719	-0.278576	0.0479866	0.0371201	0.0154919	-0.0252073	0.124378	-0.195519	-0.210106	-0.149493	-0.0595596	-0.171541	-0.198008	-0.103819	-0.206105	0.0104948	-0.043506	0.0437322	-0.0776495	-0.0582623	0.0624276	-0.209344	-0.0777395	-0.249145	-0.466726	-0.0632888	-0.298571	-0.335725	-0.212185	-0.363211	0.0140704	0.0286527	-0.463677	-0.22941	-0.1935	-0.31877	-0.383922	-0.468045	-0.149039	0.0031194	-0.216843	-0.149656	-0.0525557	-0.217388	-0.217388	-0.022761	0.0130998	-0.022761	0.0130998	-0.114169	-0.0223548	-0.154617	-0.152033	0.19197	0.216871	0.0908995	0.191132	0.0323468	0.484133	0.139748	0.0908534	0.190069	0.262664	0.0323468	0.484133	-0.117002	0.139748	0.262664	0.0323468	0.0597291	0.469932	0.998832	0.287442	0.0923912	0.477302	0.484133	0.983093	-0.117216	0.139988	0.0980284	0.0525062	0.191372	0.113442	0.120278	0.143044	0.10032	0.292198	0.277881	0.0755446	0.115632	0.459647	0.477302	0.484133	0.0614297	0.149719	-0.192708	-0.0385471	-0.0972655	-0.192708	-0.0385626	0.193569	-0.0972655	-0.0270741	0.193569	-0.0972655	-0.35606	0.26139	0.790599	0.283369	-0.0234255	0.785537	-0.0103792	-0.0271862	-0.0730234	-0.144259	0.00366378	0.116319	-0.0395899	-0.0361453	0.0266749	0.00438995	0.14083	-0.329466	0.226739	-0.0936625	-0.120143	0.0525714	-0.148743	-0.0598774	0.40444	-0.148639	-0.0604992	0.40444	-0.141591	0.169075	-0.135088	0.365083	0.40444	-0.0465818	-0.0929199	-0.0668671	-0.0664504	0.0615045	-0.23083	0.365083	0.40444	-0.217416	-0.217416	-0.0228195	0.0130264	-0.0228195	0.0130264	-0.114199	-0.0224136	-0.154647	-0.152085	0.0920358	0.192268	0.0330754	0.483561	0.139989	0.0919898	0.191217	0.263384	0.0330754	0.483561	-0.117776	0.139989	0.263384	0.0330754	0.0608008	0.46998	1	0.288234	0.0931526	0.476318	0.483561	0.984043	-0.117988	0.140207	0.0994757	0.0531343	0.192059	0.114175	0.121177	0.143967	0.100934	0.293212	0.278329	0.0765607	0.11663	0.458377	0.476318	0.483561	0.0381152	-0.0920358	0.0374895	0.0441933	0.272065	0.0440656	0.169538	-0.192268	-0.0381211	-0.0258122	-0.384907	0.258019	0.788883	0.302715	-0.023001	0.783464	-0.0129281	-0.0259595	-0.081259	-0.150555	0.00179919	0.11525	-0.0402002	-0.0419185	0.0239856	0.00267462	0.138961	-0.337294	0.230702	-0.104048	-0.127658	-0.0330754	0.21184	0.0467056	0.21184	0.0466189	0.0289479	0.0716769	0.0303169	0.0664849	-0.0559734	0.0664011	-0.483561	-0.367379	-0.475251	-0.327116	0.0932567	-0.410585	-0.10309	0.0961499	-0.367429	-0.124244	-0.419841	-0.285369	-0.355146	-0.24253	-0.470044	-0.236279	-0.131077	-0.338415	-0.10309	0.139989	0.0919898	0.191217	0.263384	0.0330754	0.483561	-0.117776	0.139989	0.263384	0.0330754	0.0608008	0.46998	1	0.288234	0.0931526	0.476318	0.483561	0.984043	-0.117988	0.140207	0.0994757	0.0531343	0.192059	0.114175	0.121177	0.143967	0.100934	0.293212	0.278329	0.0765607	0.11663	0.458377	0.476318	0.483561	0.0199019	0.0199019	-0.161953	-0.068548	-0.098821	0.0374966	0.0440757	0.271919	0.043949	0.169443	-0.0251279	-0.38355	0.25862	0.789146	0.304919	-0.0224542	0.783694	-0.0122875	-0.0252717	-0.0801749	-0.149745	0.0022151	0.115883	-0.0391666	-0.0406444	0.0247366	0.00323529	0.139614	-0.336874	0.231285	-0.103183	-0.125978	-0.21184	-0.115726	-0.0199019	-0.21184	-0.115793	-0.0196337	-0.21164	-0.205784	-0.219358	0.330471	0.0467056	0.21184	0.0466189	0.0289479	0.0716769	0.0303169	0.0664849	-0.0559734	0.0664011	-0.367379	-0.475251	-0.327116	0.0932567	-0.410585	-0.10309	0.0961499	-0.367429	-0.124244	-0.419841	-0.285369	-0.355146	-0.24253	-0.470044	-0.236279	-0.131077	-0.338415	-0.10309	0.115726	-0.0467056	0.235554	0.823558	-0.0400341	0.334456	0.367379	0.80595	0.380137	0.067845	-0.0170946	0.11783	0.369707	0.263468	0.334456	0.367379	0.0199019	-0.161953	-0.068548	-0.098821	-0.21184	-0.115793	-0.0196337	-0.21164	-0.205784	-0.219358	0.330471	0.0466189	0.0289479	0.0716769	0.0303169	0.329271	0.797885	0.469904	0.475251	0.793224	0.0918477	0.408202	0.100491	-0.0119335	0.0317169	0.0747311	0.101616	0.134836	0.478832	0.217987	-0.267688	0.0405633	0.519789	0.0981708	0.461736	0.469904	0.475251	0.743351	-0.229814	0.271813	0.327116	0.734251	-0.235739	0.265771	-0.249053	0.0860929	-0.223362	0.223121	-0.218762	-0.36821	0.306229	0.0950656	0.271813	0.327116	-0.197496	-0.0932567	-0.82356	-0.327236	-0.44906	-0.481706	-0.707628	-0.729237	-0.24632	-0.533781	-0.197496	-0.0932567	0.398391	0.410585	0.218812	0.014248	-0.298937	-0.0913703	0.369491	0.153892	0.449341	0.333165	0.398391	0.410585	0.0398949	0.141917	0.162264	0.10309	0.202168	-0.334529	-0.0569987	-0.400689	-0.23811	-0.316087	-0.165991	-0.45738	-0.189211	-0.0206707	-0.284002	0.10309	0.0961499	-0.367429	-0.124244	-0.419841	-0.285369	-0.355146	-0.24253	-0.470044	-0.236279	-0.131077	-0.338415	-0.10309	-0.805977	-0.322094	-0.450603	-0.484965	-0.698702	-0.726567	-0.252422	-0.536383	-0.202168	-0.0961499	0.0687481	-0.0464854	-0.0828098	0.0117006	-0.0110951	0.0262853	-0.0664997	0.380246	0.0679151	-0.0169907	0.118023	0.369758	0.263555	0.334529	0.367429	-0.0715354	-0.289608	0.0480355	0.0569987	0.124244	-0.099027	-0.0780629	0.037468	0.0169187	0.0652811	-0.042898	0.400689	0.419841	0.0826228	0.116719	-0.176535	0.0357081	0.0677862	0.0915441	-0.374467	0.242858	-0.0089927	0.23811	0.285369	0.0316832	-0.0578225	0.111987	0.336514	0.18732	0.316087	0.355146	0.0475063	-0.0386251	0.0272173	-0.280576	-0.0949304	-0.0557968	-0.256592	-0.451933	0.189032	-0.133624	0.165991	0.24253	0.493811	0.437087	0.45738	0.470044	0.20734	0.0384565	0.189211	0.236279	-0.336565	0.0206707	0.131077	0.284002	0.338415	0.10309
O_Bacteroidales|F_Ruminococcaceae_RA	-0.137377	0.300903	0.168109	-0.252987	-0.234164	-0.187398	-0.266913	-0.395196	-0.244344	-0.319638	0.901478	-0.0257246	-0.18868	-0.226057	-0.836195	-0.134042	0.132026	-0.141018	-0.148255	-0.000884519	-0.198932	-0.138924	-0.226082	-0.319679	-0.104172	0.0698368	-0.136115	0.903241	0.250876	-0.0257246	-0.787906	0.00765624	-0.155258	-0.0101278	0.060574	-0.114139	-0.195058	-0.227831	0.0367917	-0.139474	-0.161865	-0.141018	-0.115176	0.00161231	-0.198932	-0.138924	-0.226082	-0.111822	-0.175581	-0.221048	-0.266763	-0.136581	0.027059	-0.0433863	0.903241	-0.255766	0.250833	-0.0257246	-0.785869	-0.276161	-0.0503177	0.0605111	0.0189084	0.000539184	0.0353488	-0.155258	-0.128638	-0.195058	-0.227831	-0.139474	0.0243716	-0.165611	-0.093179	0.080981	0.0367917	-0.141018	-0.115176	0.00161231	-0.114139	-0.214115	-0.214429	-0.0632194	-0.198932	-0.138924	-0.226082	-0.111822	-0.175581	-0.221048	-0.266763	-0.136581	0.027059	-0.0188414	0.112753	-0.0407699	0.488321	-0.255766	-0.17123	-0.093588	-0.151424	-0.276161	-0.158422	-0.0590364	0.0724223	0.0161125	0.000539184	0.0353488	0.0397199	-0.155258	-0.0392	-0.297588	-0.0878494	-0.195058	-0.227831	-0.139474	-0.11863	0.0243716	-0.0912294	-0.106372	-0.149031	-0.174261	0.248288	-0.0589513	0.364869	-0.165611	-0.0732869	0.113213	0.119457	-0.735813	-0.102017	-0.0257246	0.240947	-0.141018	-0.041558	0.0303645	-0.0129924	-0.115176	0.00161231	-0.114139	-0.214115	-0.214429	-0.0632194	-0.198932	-0.138924	-0.226082	-0.0834536	-0.0483747	-0.30481	-0.0464061	-0.111822	-0.175581	-0.221048	-0.266763	-0.136581	0.027059	-0.0212759	-0.141905	0.0160915	-0.0500339	-0.101003	0.0359084	-0.115176	0.00161231	0.111602	-0.0409555	0.00257194	-0.140898	-0.164927	0.0137322	-0.0799409	0.488317	-0.0851422	0.166963	0.069951	-0.255717	-0.0499648	-0.262554	-0.198873	-0.0769937	-0.0991044	-0.0382344	-0.165611	-0.0956594	-0.12984	-0.212356	-0.164498	-0.0942105	0.0239296	-0.0457548	-0.0033802	-0.0277623	-0.143904	-0.184539	0.0216953	0.0455554	-0.32117	-0.158422	-0.084412	-0.0487935	-0.0308521	-0.229109	0.112785	0.0860298	0.0126944	-0.111115	-0.00168193	0.0267952	-0.530333	-0.131616	-0.10001	0.0180538	-0.30351	-0.234641	-0.167837	-0.258541	0.0241189	-0.217704	-0.0717934	0.0534393	-0.0812569	-0.177794	-0.0533839	-0.0694995	-0.0853323	-0.104678	-0.196354	-0.0669485	-0.10408	-0.139474	-0.178445	-0.15186	-0.113734	0.228569	-0.0154784	-0.0288784	0.0934604	-0.0852828	-0.0120103	0.146126	-0.0578006	0.401955	-0.0729802	0.0264774	-0.168324	-0.210161	-0.245273	-0.0511248	-0.388267	-0.249797	-0.11199	-0.0891436	-0.225756	-0.202556	-0.279986	-0.0878275	0.0631522	0.0148658	0.285826	-0.0868682	-0.129082	0.0629596	-0.114139	-0.214115	-0.214429	-0.0632194	-0.128802	-0.215161	-0.178009	-0.26111	0.102655	0.110967	-0.211726	-0.0808815	0.0649288	-0.0656854	-0.106864	0.110501	-0.0272661	-0.349507	-0.0257246	-0.14553	-0.198932	-0.138924	-0.226082	-0.0834536	-0.0483747	-0.30481	-0.0464061	-0.111822	-0.175581	-0.221048	-0.266763	-0.136581	0.027059	-0.603907	-0.160022	-0.278175	-0.606322	-0.606322	0.111027	-0.122896	0.111027	-0.122896	-0.135668	0.111033	-0.237811	-0.145123	0.914359	0.603929	0.227937	0.923642	0.482056	0.480798	0.466968	0.227942	0.92343	0.611774	0.482056	0.480798	-0.0395008	0.466968	0.611774	0.482056	0.763691	0.356773	0.286055	0.99698	0.187359	0.552524	0.480798	0.284138	-0.0394507	0.466826	0.676794	0.634703	0.619537	0.634507	0.888588	0.652498	0.557554	0.293699	0.685156	0.642804	0.727879	0.725738	0.552524	0.480798	-0.28242	0.160079	-0.917291	-0.392249	-0.00451392	-0.917291	-0.392202	0.0875218	-0.00451392	-0.579136	0.0875218	-0.00451392	-0.257165	-0.412452	-0.243558	0.32582	-0.369104	-0.234348	-0.0151049	-0.579147	-0.0244718	-0.0516555	0.0110864	0.167904	-0.0224876	0.2781	0.10622	0.122163	-0.373098	-0.137741	0.231328	0.00339724	-0.142619	0.278195	-0.150681	0.292537	0.310083	-0.150576	0.292164	0.310083	0.208671	-0.0427565	-0.144382	0.345793	0.310083	0.189661	0.215146	0.208616	0.365165	-0.0589235	0.123998	0.345793	0.310083	-0.606346	-0.606346	0.110982	-0.122973	0.110982	-0.122973	-0.1357	0.110987	-0.237838	-0.145173	0.230838	0.927283	0.484523	0.481249	0.468399	0.230844	0.927099	0.614287	0.484523	0.481249	-0.0381293	0.468399	0.614287	0.484523	0.768121	0.35903	0.288234	1	0.190177	0.552264	0.481249	0.286233	-0.0380875	0.468258	0.680791	0.637867	0.621221	0.637512	0.892415	0.65419	0.559695	0.296908	0.687392	0.645699	0.730837	0.725334	0.552264	0.481249	0.402546	-0.230838	0.402259	-0.0895343	0.0763374	-0.0896508	0.0596736	-0.927283	-0.402496	-0.593674	-0.314065	-0.42426	-0.251564	0.314947	-0.377686	-0.241889	-0.0281833	-0.593688	-0.046986	-0.0676209	0.00209778	0.160813	-0.0356186	0.270817	0.093574	0.11623	-0.384554	-0.150394	0.228902	-0.0173159	-0.171155	-0.484523	0.0602411	-0.346938	0.0602411	-0.346976	0.00450374	0.0117339	0.0054151	-0.216875	0.0221657	-0.216895	-0.481249	-0.378015	-0.194987	-0.373193	-0.316981	-0.108471	0.0100745	-0.315542	-0.378016	-0.264607	-0.161291	-0.139202	-0.0315975	-0.223807	-0.171082	0.0366219	-0.0688207	-0.125451	0.0100745	0.468399	0.230844	0.927099	0.614287	0.484523	0.481249	-0.0381293	0.468399	0.614287	0.484523	0.768121	0.35903	0.288234	1	0.190177	0.552264	0.481249	0.286233	-0.0380875	0.468258	0.680791	0.637867	0.621221	0.637512	0.892415	0.65419	0.559695	0.296908	0.687392	0.645699	0.730837	0.725334	0.552264	0.481249	-0.113594	-0.113594	-0.161202	-0.147814	-0.21485	0.40221	-0.0896338	0.0762487	-0.0897507	0.0596085	-0.593694	-0.313584	-0.423818	-0.251222	0.315566	-0.377387	-0.241574	-0.0277547	-0.593713	-0.04643	-0.0672747	0.00224811	0.161012	-0.0352224	0.271575	0.0939714	0.116428	-0.384155	-0.150245	0.229189	-0.0168839	-0.170238	-0.0602411	-0.438299	0.113594	-0.0602411	-0.438269	0.113593	-0.0996218	-0.0891639	-0.0742813	0.0780319	-0.346938	0.0602411	-0.346976	0.00450374	0.0117339	0.0054151	-0.216875	0.0221657	-0.216895	-0.378015	-0.194987	-0.373193	-0.316981	-0.108471	0.0100745	-0.315542	-0.378016	-0.264607	-0.161291	-0.139202	-0.0315975	-0.223807	-0.171082	0.0366219	-0.0688207	-0.125451	0.0100745	0.438299	0.346938	0.168776	0.200175	0.0613748	0.413823	0.378015	0.19605	0.15996	0.440386	0.420894	0.144482	0.418508	0.487662	0.413823	0.378015	-0.113594	-0.161202	-0.147814	-0.21485	-0.0602411	-0.438269	0.113593	-0.0996218	-0.0891639	-0.0742813	0.0780319	-0.346976	0.00450374	0.0117339	0.0054151	-0.301666	-0.172151	0.214235	0.194987	-0.165246	0.0469776	-0.127885	0.0841965	0.0356041	-0.174672	0.0521901	0.0617949	0.179622	0.0373073	-0.289094	-0.0812349	0.0892722	0.180102	-0.00869807	0.186444	0.214235	0.194987	0.0857115	-0.0797578	0.430151	0.373193	0.087935	-0.168929	0.0571341	0.308491	0.359899	0.292217	0.328656	-0.0384581	0.169887	0.419271	0.492627	0.430151	0.373193	0.366511	0.316981	-0.20018	-0.0122321	0.267731	0.218865	-0.073026	0.0955478	0.357721	0.361665	0.366511	0.316981	0.120391	0.108471	-0.0546522	0.0590134	0.111913	-0.0433667	-0.171108	0.142728	0.0599202	-0.0104548	0.120391	0.108471	-0.0614392	0.0719223	0.16144	-0.0100745	-0.362611	-0.413833	-0.291892	-0.171124	-0.155471	-0.0411214	-0.277915	-0.180841	0.0437827	-0.0928282	-0.148748	-0.0100745	-0.315542	-0.378016	-0.264607	-0.161291	-0.139202	-0.0315975	-0.223807	-0.171082	0.0366219	-0.0688207	-0.125451	0.0100745	-0.196072	-0.0142092	0.26025	0.209971	-0.0753165	0.0912916	0.349832	0.353593	0.362611	0.315542	0.147681	0.00267615	-0.0125217	0.0109455	0.0117764	0.0841211	0.0107913	0.160035	0.440407	0.420894	0.144552	0.418495	0.487662	0.413833	0.378016	0.154323	-0.0493663	0.266382	0.291892	0.264607	-0.21473	-0.039387	0.0163979	-0.0174142	0.0960882	0.0127324	0.171124	0.161291	0.022499	0.127722	-0.0739364	0.0449942	-0.0381397	-0.109193	-0.108592	0.10384	0.0484353	0.155471	0.139202	0.16393	-0.00512205	0.069709	-0.0203842	-0.0673304	0.0411214	0.0315975	0.103452	0.0113887	-0.107971	-0.274368	-0.0967884	-0.118463	-0.267341	-0.0454802	0.230408	0.21237	0.277915	0.223807	0.161278	0.153199	0.180841	0.171082	-0.103632	-0.154696	-0.0437827	-0.0366219	-0.0737011	0.0928282	0.0688207	0.148748	0.125451	-0.0100745
O_Bacteroidales|F_Sutterellaceae_RA	-0.0634229	0.087372	0.143219	-0.127453	-0.0510788	0.113041	-0.0878815	-0.18353	-0.0865099	-0.0170012	0.203764	-0.000509296	-0.0191792	0.0761686	-0.139601	-0.208269	-0.475839	-0.0306065	-0.0981545	-0.0289859	-0.047774	-0.110842	-0.10403	-0.0170691	-0.223585	-0.260774	0.0540627	0.206386	-0.759073	-0.000509296	-0.138971	-0.217744	0.0178602	0.0549196	0.0689623	-0.195227	-0.0186502	0.0869203	-0.0335097	-0.120611	-0.132661	-0.0306065	-0.0890334	-0.0053503	-0.047774	-0.110842	-0.10403	-0.0557032	-0.056612	-0.0973062	-0.105174	-0.157362	-0.107306	0.0295114	0.206386	-0.059342	-0.759125	-0.000509296	-0.137884	0.0311335	-0.155933	-0.166373	-0.214623	0.0531254	0.0580167	0.0178602	0.0556985	-0.0186502	0.0869203	-0.120611	0.0134872	-0.130495	-0.221635	-0.265103	-0.0335097	-0.0306065	-0.0890334	-0.0053503	-0.195227	-0.038186	-0.0772384	-0.0669904	-0.047774	-0.110842	-0.10403	-0.0557032	-0.056612	-0.0973062	-0.105174	-0.157362	-0.107306	-0.0458482	-0.0957375	0.0277662	0.00621027	-0.059342	0.0286023	0.0956337	-0.0322343	0.0311335	0.0383285	-0.166891	-0.157572	-0.214778	0.0531254	0.0580167	0.0480733	0.0178602	0.0293681	-0.074018	0.0278508	-0.0186502	0.0869203	-0.120611	-0.10374	0.0134872	-0.00446672	0.0425089	0.107575	0.106212	-0.0944723	0.00381255	0.143326	-0.130495	-0.204712	-0.248904	-0.028742	-0.12157	0.0404147	-0.000509296	-0.85465	-0.0306065	0.0586661	-0.0106564	0.0374351	-0.0890334	-0.0053503	-0.195227	-0.038186	-0.0772384	-0.0669904	-0.047774	-0.110842	-0.10403	-0.0500165	0.190606	-0.0939686	-0.0625736	-0.0557032	-0.056612	-0.0973062	-0.105174	-0.157362	-0.107306	-0.0695048	-0.0103756	0.0276325	0.0268218	-0.0414051	-0.142218	-0.0890334	-0.0053503	-0.0323414	0.0435131	0.0323791	-0.054076	-0.0163055	0.010466	-0.0672634	0.00613196	-0.105367	-0.0339515	-0.086722	-0.0592233	-0.174947	-0.0205664	-0.0509047	-0.0807239	0.00543883	0.0631458	-0.130495	-0.0330881	-0.0570294	-0.0252326	0.0347194	0.094644	-0.125964	-0.119873	-0.189124	-0.212999	-0.0889674	-0.00123256	0.00643038	-0.121048	-0.00945831	0.0383285	-0.057669	0.0528343	-0.00428384	0.00771841	0.0751935	0.0574035	0.0282021	0.0159504	0.0394394	0.0548229	-0.0840739	0.0240279	0.00739543	-0.0185453	-0.0824664	-0.0540592	0.00557707	-0.0253925	0.0144744	-0.0364062	0.00641845	-0.0869613	0.0408188	-0.0617545	0.0561599	0.11169	0.0302739	0.0367747	-0.0241083	0.0806454	-0.010105	-0.120611	0.0346684	-0.102486	-0.103385	-0.112299	-0.00268196	-0.309591	-0.185717	-0.00423813	-0.0745236	-0.111064	0.0245901	0.180425	0.0113102	-0.0292753	0.020552	0.0862007	0.0648508	-0.015815	-0.0329397	-0.015012	-0.004748	0.0234942	0.00113656	-0.00863698	-0.00631624	0.0424794	0.039	-0.22822	-0.784707	0.0877044	0.0760023	0.0517666	-0.195227	-0.038186	-0.0772384	-0.0669904	-0.0352366	-0.0599834	0.0743513	-0.00245411	0.049671	0.0751581	-0.152904	-0.0178544	-0.0474438	0.0057729	-0.206925	-0.253475	0.00688972	-0.0817459	-0.000509296	-0.0243016	-0.047774	-0.110842	-0.10403	-0.0500165	0.190606	-0.0939686	-0.0625736	-0.0557032	-0.056612	-0.0973062	-0.105174	-0.157362	-0.107306	-0.0942303	0.0142639	0.279636	-0.0955825	-0.0955825	0.0828199	-0.0783192	0.0828199	-0.0783192	0.00802793	0.0826683	0.0489099	-0.0142679	0.19075	0.0942761	0.8994	0.190585	0.0586143	0.13629	0.103992	0.89943	0.190348	0.0739858	0.0586143	0.13629	0.0710341	0.103992	0.0739858	0.0586143	0.170765	0.200777	0.0912358	0.187666	0.998044	0.131888	0.13629	0.0933243	0.071246	0.103815	0.126339	0.14035	0.0876006	0.110576	0.168908	0.153978	0.0904862	0.207357	0.111801	0.116807	0.206224	0.142832	0.131888	0.13629	0.407795	-0.0141961	-0.193041	0.661237	-0.049697	-0.193041	0.661292	-0.0742504	-0.049697	-0.0256629	-0.0742504	-0.049697	-0.016037	0.051722	0.0101823	0.0355919	0.763864	0.013112	-0.0192317	-0.0256189	-0.0362863	0.00406107	0.0659526	-0.025995	-0.0622233	0.0276731	0.0439605	-0.00160647	0.0727069	-0.0154839	-0.00121384	-0.036924	0.0972877	-0.279616	0.282841	-0.400027	-0.148027	0.283159	-0.400144	-0.148027	-0.381072	-0.371827	0.423312	-0.216383	-0.148027	-0.287047	-0.352016	-0.341545	-0.312951	-0.293553	-0.278223	-0.216383	-0.148027	-0.0956285	-0.0956285	0.0827539	-0.0784149	0.0827539	-0.0784149	0.00798286	0.0826022	0.048874	-0.0143284	0.899677	0.192994	0.060264	0.137382	0.104933	0.899709	0.192742	0.0757583	0.060264	0.137382	0.0722347	0.104933	0.0757583	0.060264	0.173091	0.201954	0.0931526	0.190177	1	0.132322	0.137382	0.0952843	0.0724601	0.104757	0.128294	0.142448	0.0883316	0.112055	0.170446	0.154924	0.0908785	0.209827	0.113609	0.118133	0.208016	0.144174	0.132322	0.137382	-0.654686	-0.899677	-0.654877	-0.630135	-0.621431	-0.63012	-0.522685	-0.192994	0.654735	-0.0261782	-0.0239975	0.0505886	0.00930151	0.0250136	0.76012	0.0125372	-0.0208238	-0.0261496	-0.0415454	0.00257623	0.0663672	-0.0288259	-0.0639794	0.0240073	0.04434	-0.00358452	0.0710929	-0.0158723	-0.00498705	-0.0385616	0.0926504	-0.060264	-0.0085261	0.0274932	-0.0085261	0.0275156	0.0847117	0.0318461	0.0384619	-0.0283424	-0.0870337	-0.0282606	-0.137382	-0.0647886	-0.0800866	-0.0586683	-0.0631298	-0.0868931	-0.051459	-0.0620545	-0.0647367	-0.0111364	-0.0832538	-0.089169	-0.0880947	-0.0453315	-0.0612278	-0.0596614	-0.128143	-0.0911624	-0.051459	0.104933	0.899709	0.192742	0.0757583	0.060264	0.137382	0.0722347	0.104933	0.0757583	0.060264	0.173091	0.201954	0.0931526	0.190177	1	0.132322	0.137382	0.0952843	0.0724601	0.104757	0.128294	0.142448	0.0883316	0.112055	0.170446	0.154924	0.0908785	0.209827	0.113609	0.118133	0.208016	0.144174	0.132322	0.137382	-0.0818481	-0.0818481	-0.0852419	-0.0352819	-0.00982621	-0.654924	-0.630416	-0.621707	-0.6304	-0.52296	-0.0260197	-0.0233216	0.0507685	0.00944894	0.0259081	0.760354	0.0126992	-0.0207249	-0.0259601	-0.0416001	0.00279828	0.0665365	-0.0287544	-0.0637242	0.0246378	0.0444688	-0.00346713	0.0711965	-0.0157095	-0.00494107	-0.0383837	0.0929516	0.0085261	0.0316316	0.0818481	0.0085261	0.03167	0.0816655	0.0436584	0.0437236	0.0466257	0.0306758	0.0274932	-0.0085261	0.0275156	0.0847117	0.0318461	0.0384619	-0.0283424	-0.0870337	-0.0282606	-0.0647886	-0.0800866	-0.0586683	-0.0631298	-0.0868931	-0.051459	-0.0620545	-0.0647367	-0.0111364	-0.0832538	-0.089169	-0.0880947	-0.0453315	-0.0612278	-0.0596614	-0.128143	-0.0911624	-0.051459	-0.0316316	-0.0274932	0.041617	0.00172858	0.761278	0.0454978	0.0647886	0.00325182	0.0482596	-0.0105659	-0.0134579	0.0608428	-0.017187	0.0155647	0.0454978	0.0647886	-0.0818481	-0.0852419	-0.0352819	-0.00982621	0.0085261	0.03167	0.0816655	0.0436584	0.0437236	0.0466257	0.0306758	0.0275156	0.0847117	0.0318461	0.0384619	0.0518118	0.011808	0.0633636	0.0800866	0.0144731	-0.0185464	0.0637021	-0.0491982	0.0144501	0.0831975	0.064157	-0.0569582	0.043768	0.0613294	0.0726647	-0.0161171	-0.0313745	-0.0174196	0.110599	0.0325073	0.0633636	0.0800866	-0.0379699	0.730569	0.0352989	0.0586683	-0.0334064	-0.0414868	0.0346162	-0.0643043	-0.0350066	-0.0684803	0.0163233	0.0262465	-0.0445495	-0.0566236	-0.019942	0.0352989	0.0586683	0.0434683	0.0631298	-0.00168203	0.0591052	-0.0101078	0.0427773	0.0592031	-0.0193148	-0.0431885	0.00804993	0.0434683	0.0631298	0.0711978	0.0868931	-0.00649449	-0.0261604	-0.00383639	0.0451506	0.0716154	-0.0115062	-0.0251896	0.0289454	0.0711978	0.0868931	-0.761265	-0.656123	0.0850394	0.051459	-0.0424813	-0.0454514	0.00932168	-0.0695492	-0.0586545	-0.0656102	-0.0191606	-0.0451649	-0.041709	-0.108256	-0.0669167	0.051459	-0.0620545	-0.0647367	-0.0111364	-0.0832538	-0.089169	-0.0880947	-0.0453315	-0.0612278	-0.0596614	-0.128143	-0.0911624	-0.051459	-0.00321847	0.0553789	-0.0126993	0.0379782	0.0557904	-0.0210305	-0.0455231	0.00491308	0.0424813	0.0620545	0.0350214	-0.0173456	0.0179025	0.0667906	-0.0207848	0.0450906	0.00414327	0.0482135	-0.01059	-0.0134856	0.0607287	-0.0172013	0.0155234	0.0454514	0.0647367	-0.020053	-0.00703858	-0.0742386	-0.00932168	0.0111364	-0.00965766	0.0255852	0.0789836	-0.0320206	0.0596302	-0.00622691	0.0695492	0.0832538	-0.0376539	0.0386712	-0.0177568	-0.0398227	0.057578	0.0546742	0.00125437	-0.0254471	0.00958376	0.0586545	0.089169	-0.0198896	-0.0763927	0.0245702	-0.00739821	0.0313275	0.0656102	0.0880947	0.089682	0.0131052	0.0224096	-0.0354296	-0.0573751	-0.00627301	0.0168569	-0.0479818	-0.10231	-0.0581392	0.0191606	0.0453315	-0.0105517	0.01712	0.0451649	0.0612278	-0.0289688	0.0101899	0.041709	0.0596614	0.0664027	0.108256	0.128143	0.0669167	0.0911624	0.051459
O_Bacteroidales|F_unclassified_O_Clostridiales_RA	0.178983	0.421857	0.109136	-0.639016	-0.764905	0.0375347	-0.670503	-0.741989	-0.641801	-0.145179	0.534739	-0.085535	-0.522602	-0.544681	-0.361697	-0.449676	-0.155123	-0.413677	-0.434465	-0.270855	-0.510581	-0.60783	-0.707829	-0.145223	-0.252738	-0.0918735	0.0696233	0.545592	0.0722886	-0.085535	-0.301236	-0.260988	-0.0922167	-0.0610188	-0.00951608	-0.414787	-0.520332	-0.513691	0.0531301	-0.384299	-0.478229	-0.413677	-0.36186	-0.259106	-0.510581	-0.60783	-0.707829	-0.347535	-0.447078	-0.670827	-0.733559	-0.326295	-0.075266	-0.00687222	0.545592	-0.0926378	0.0722465	-0.085535	-0.295231	-0.209654	-0.209465	-0.138446	-0.220283	-0.0818663	-0.0133565	-0.0922167	0.0862762	-0.520332	-0.513691	-0.384299	0.0452149	-0.473425	-0.24475	-0.0655444	0.0531301	-0.413677	-0.36186	-0.259106	-0.414787	-0.40451	-0.308726	-0.197769	-0.510581	-0.60783	-0.707829	-0.347535	-0.447078	-0.670827	-0.733559	-0.326295	-0.075266	-0.107359	0.0818508	0.00345117	0.464831	-0.0926378	-0.220847	-0.0632594	-0.363256	-0.209654	-0.271829	-0.197659	-0.118713	-0.204388	-0.0818663	-0.0133565	0.145024	-0.0922167	-0.0742241	0.0737666	-0.0262748	-0.520332	-0.513691	-0.384299	-0.402888	0.0452149	-0.269224	-0.0785103	-0.086911	-0.111589	-0.123408	-0.210119	0.2686	-0.473425	-0.213662	-0.0283549	-0.207793	-0.322622	0.120227	-0.085535	0.129601	-0.413677	0.0273004	0.0899519	0.0721857	-0.36186	-0.259106	-0.414787	-0.40451	-0.308726	-0.197769	-0.510581	-0.60783	-0.707829	-0.270571	-0.166246	-0.939323	-0.171455	-0.347535	-0.447078	-0.670827	-0.733559	-0.326295	-0.075266	-0.0363625	-0.273583	0.0245116	0.0140312	-0.0757829	-0.0475386	-0.36186	-0.259106	-0.21379	-0.0565154	-0.10103	-0.215979	0.0281701	-0.159092	-0.284343	0.464911	-0.168543	-0.0271856	-0.121926	-0.0926927	-0.140735	0.0616047	0.0875971	-0.301128	-0.319078	-0.115948	-0.473425	-0.313077	-0.289638	-0.466347	-0.205009	-0.0664001	-0.0190448	-0.0030488	0.125045	0.0946351	0.0374202	-0.0469478	-0.0277551	-0.0644193	-0.323456	-0.271829	-0.291451	-0.0240373	-0.00161696	-0.0109318	0.211162	-0.0134812	0.0206291	-0.247481	-0.0956688	-0.025346	0.0219301	-0.212461	-0.196002	0.13411	-0.0728788	-0.22067	0.054505	-0.0806981	0.0453711	-0.147082	-0.163528	0.0224207	-0.185046	-0.467938	-0.0495505	-0.0349412	-0.0239028	-0.0626184	-0.517996	-0.115116	-0.311609	-0.384299	-0.240188	-0.519921	-0.37891	0.0461	-0.116538	-0.105921	0.117473	-0.259942	-0.0765933	0.108815	-0.240256	0.379338	-0.124502	-0.0442571	-0.145037	-0.0851791	-0.156715	0.327074	-0.290709	-0.0366111	-0.17256	-0.170107	-0.419021	-0.587418	-0.664762	0.134655	-0.0381004	-0.0764444	0.202787	-0.136844	-0.135058	0.148761	-0.414787	-0.40451	-0.308726	-0.197769	-0.301237	-0.333311	-0.172478	-0.343185	0.133674	0.0512079	-0.158744	-0.302121	-0.180399	-0.170987	-0.252948	-0.013189	-0.144826	-0.709286	-0.085535	-0.354445	-0.510581	-0.60783	-0.707829	-0.270571	-0.166246	-0.939323	-0.171455	-0.347535	-0.447078	-0.670827	-0.733559	-0.326295	-0.075266	-0.325712	-0.068387	0.0022199	-0.330686	-0.330686	-0.0160107	0.00511379	-0.0160107	0.00511379	-0.137713	-0.0158782	-0.0972496	-0.113973	0.506156	0.325736	0.217205	0.499923	0.288044	0.814588	0.229185	0.217225	0.498236	0.40219	0.288044	0.814588	-0.344519	0.229185	0.40219	0.288044	0.333891	0.506652	0.47043	0.543543	0.125589	0.999504	0.814588	0.46917	-0.344645	0.229211	0.261478	0.227381	0.479048	0.287858	0.305154	0.312931	0.278084	0.273445	0.471843	0.306762	0.451151	0.801153	0.999504	0.814588	0.0675784	0.0684334	-0.515598	-0.141894	0.0140496	-0.515598	-0.141848	0.119024	0.0140496	-0.473864	0.119024	0.0140496	-0.402994	0.0208579	0.132666	0.158327	-0.188825	0.140235	-0.115915	-0.473934	-0.216718	-0.218274	-0.106777	0.259158	-0.112412	-0.161837	-0.0234887	0.0169078	-0.117368	-0.433133	0.223369	-0.0891191	-0.00361738	-0.00221061	-0.295077	-0.0666353	0.618403	-0.294923	-0.0676634	0.618403	-0.155705	-0.0209108	-0.320703	0.748892	0.618403	-0.112402	-0.160041	-0.111793	-0.1092	-0.143227	-0.291999	0.748892	0.618403	-0.330712	-0.330712	-0.0160568	0.00504544	-0.0160568	0.00504544	-0.137736	-0.0159242	-0.0972677	-0.114019	0.225186	0.509314	0.293471	0.816323	0.232539	0.225208	0.507714	0.408021	0.293471	0.816323	-0.339458	0.232539	0.408021	0.293471	0.342623	0.513039	0.476318	0.552264	0.132322	1	0.816323	0.47498	-0.339578	0.232549	0.268848	0.233563	0.483467	0.294706	0.312185	0.317929	0.282436	0.282168	0.477287	0.313214	0.459227	0.804572	1	0.816323	0.139448	-0.225186	0.138365	-0.242333	0.175623	-0.24246	0.041929	-0.509314	-0.139393	-0.47387	-0.425326	0.0203103	0.133495	0.189494	-0.187757	0.141065	-0.117076	-0.473952	-0.22016	-0.219808	-0.106626	0.261924	-0.105478	-0.163873	-0.0233355	0.0210802	-0.116839	-0.439015	0.233372	-0.0937417	-0.00373413	-0.293471	0.0729697	-0.305462	0.0729697	-0.305538	-0.154008	-0.0661141	-0.057467	-0.202547	-0.0889437	-0.202621	-0.816323	-0.775738	-0.701754	-0.686098	-0.586294	-0.670344	0.066611	-0.581376	-0.775754	-0.536807	-0.669788	-0.490312	-0.47748	-0.552885	-0.677272	-0.405745	-0.335476	-0.533598	0.066611	0.232539	0.225208	0.507714	0.408021	0.293471	0.816323	-0.339458	0.232539	0.408021	0.293471	0.342623	0.513039	0.476318	0.552264	0.132322	1	0.816323	0.47498	-0.339578	0.232549	0.268848	0.233563	0.483467	0.294706	0.312185	0.317929	0.282436	0.282168	0.477287	0.313214	0.459227	0.804572	1	0.816323	0.0130647	0.0130647	-0.128811	-0.0982064	-0.0702908	0.138312	-0.242453	0.175484	-0.242581	0.0418249	-0.472771	-0.422083	0.0215101	0.134382	0.193643	-0.186799	0.141911	-0.115939	-0.472862	-0.218173	-0.218375	-0.105799	0.263034	-0.103736	-0.162028	-0.0218563	0.0220415	-0.11568	-0.43821	0.234519	-0.0921399	-0.000852157	-0.0729697	-0.404809	-0.0130647	-0.0729697	-0.404839	-0.0129806	-0.232869	-0.177299	-0.144606	0.466215	-0.305462	0.0729697	-0.305538	-0.154008	-0.0661141	-0.057467	-0.202547	-0.0889437	-0.202621	-0.775738	-0.701754	-0.686098	-0.586294	-0.670344	0.066611	-0.581376	-0.775754	-0.536807	-0.669788	-0.490312	-0.47748	-0.552885	-0.677272	-0.405745	-0.335476	-0.533598	0.066611	0.404809	0.305462	0.473101	0.507857	0.162572	0.903812	0.775738	0.502621	0.349842	0.449923	0.300999	0.317512	0.720983	0.698044	0.903812	0.775738	0.0130647	-0.128811	-0.0982064	-0.0702908	-0.0729697	-0.404839	-0.0129806	-0.232869	-0.177299	-0.144606	0.466215	-0.305538	-0.154008	-0.0661141	-0.057467	0.126028	0.199853	0.874117	0.701754	0.205956	-0.00514619	0.125856	-0.0349237	-0.071871	0.0556474	-0.0328138	0.039447	0.099106	0.461042	-0.011776	-0.376944	0.0580487	0.616346	0.245644	0.61991	0.874117	0.701754	0.157356	-0.216321	0.858053	0.686098	0.1645	-0.473274	0.0576739	-0.132061	0.347778	-0.0832532	0.391013	-0.281686	-0.278501	0.566262	0.458053	0.858053	0.686098	0.716144	0.586294	-0.50787	-0.0811737	0.189033	0.201908	-0.233456	-0.311879	0.44314	0.25112	0.716144	0.586294	0.869842	0.670344	0.327384	0.185495	-0.386851	-0.101152	0.352613	0.187557	0.578996	0.556255	0.869842	0.670344	-0.162684	0.102165	0.129159	-0.066611	-0.705397	-0.903824	-0.615918	-0.825682	-0.625671	-0.588038	-0.73162	-0.790243	-0.523806	-0.472541	-0.756974	-0.066611	-0.581376	-0.775754	-0.536807	-0.669788	-0.490312	-0.47748	-0.552885	-0.677272	-0.405745	-0.335476	-0.533598	0.066611	-0.502642	-0.0864835	0.178541	0.187892	-0.238591	-0.315985	0.430514	0.239091	0.705397	0.581376	0.0981278	-0.00928666	-0.0310669	-0.0255481	0.0501577	0.0915511	0.0342816	0.349951	0.449973	0.301072	0.317653	0.720988	0.698064	0.903824	0.775754	0.198796	-0.12541	0.384732	0.615918	0.536807	-0.070283	-0.0538091	-0.0224752	0.0566806	0.0944892	0.0663245	0.825682	0.669788	0.0818479	0.138164	-0.218123	0.100863	0.20181	-0.0498918	-0.497726	0.277305	0.0302487	0.625671	0.490312	0.0862624	0.0671655	0.036559	0.305141	0.165625	0.588038	0.47748	0.0592068	0.0126804	0.0346304	-0.337347	-0.0484763	-0.0737114	-0.430997	-0.481221	0.359837	0.112544	0.73162	0.552885	0.606936	0.581606	0.790243	0.677272	0.25112	0.117327	0.523806	0.405745	-0.302133	0.472541	0.335476	0.756974	0.533598	-0.066611
O_Bacteroidales|F_unclassified_P_Firmicutes_RA	0.107301	0.430628	0.130444	-0.589069	-0.726653	0.0394379	-0.622677	-0.691163	-0.595596	-0.129995	0.462057	-0.110196	-0.467085	-0.435575	-0.312038	-0.455877	-0.161804	-0.351339	-0.428873	-0.216064	-0.496278	-0.577836	-0.683532	-0.130046	-0.26925	-0.108464	0.0690433	0.470081	0.0334529	-0.110196	-0.24571	-0.228132	-0.0360875	-0.07116	0.0100922	-0.419439	-0.467122	-0.406247	0.0879009	-0.372273	-0.448181	-0.351339	-0.368672	-0.180886	-0.496278	-0.577836	-0.683532	-0.335505	-0.589199	-0.941007	-0.958398	-0.315083	-0.0478118	-0.0150312	0.470081	-0.102597	0.0334129	-0.110196	-0.240017	-0.168621	-0.209951	-0.102619	-0.193734	-0.0563633	-0.000693485	-0.0360875	0.0838504	-0.467122	-0.406247	-0.372273	-0.0150963	-0.437609	-0.260785	-0.0839779	0.0879009	-0.351339	-0.368672	-0.180886	-0.419439	-0.425312	-0.278614	-0.193426	-0.496278	-0.577836	-0.683532	-0.335505	-0.589199	-0.941007	-0.958398	-0.315083	-0.0478118	-0.097843	0.123805	-0.00632607	0.378505	-0.102597	-0.244738	-0.104844	-0.35096	-0.168621	-0.267192	-0.197086	-0.0845572	-0.180353	-0.0563633	-0.000693485	0.140898	-0.0360875	-0.032843	0.0833816	-0.00155377	-0.467122	-0.406247	-0.372273	-0.367046	-0.0150963	-0.251093	-0.109373	-0.124138	-0.156748	-0.136475	-0.156164	0.281577	-0.437609	-0.23298	-0.0571604	-0.252881	-0.294101	0.104812	-0.110196	0.0869738	-0.351339	0.0138185	0.12334	0.0812536	-0.368672	-0.180886	-0.419439	-0.425312	-0.278614	-0.193426	-0.496278	-0.577836	-0.683532	-0.230537	-0.156257	-0.769617	-0.152198	-0.335505	-0.589199	-0.941007	-0.958398	-0.315083	-0.0478118	-0.0105092	-0.277091	0.0430744	0.0096696	-0.0970089	-0.0469065	-0.368672	-0.180886	-0.259397	-0.0260898	-0.0537544	-0.219661	0.0405048	-0.114622	-0.280012	0.378548	-0.184144	-0.0562698	-0.151768	-0.102655	-0.153248	0.107567	0.0897641	-0.29371	-0.297936	-0.07808	-0.437609	-0.260253	-0.261083	-0.445639	-0.233169	-0.10671	-0.030379	0.0050289	0.153338	0.121647	0.04294	-0.0268101	-0.00287259	-0.10258	-0.348459	-0.267192	-0.265177	-0.0343172	0.0343479	0.0278624	0.211894	0.0287428	0.00154557	-0.214651	-0.0651659	-0.00839257	0.0130313	-0.208089	-0.139297	0.170863	-0.0715277	-0.233026	0.102385	-0.0508019	-0.0155044	-0.141302	-0.140566	0.0432672	-0.154946	-0.453724	-0.113271	-0.0755713	-0.000403642	-0.048095	-0.465656	-0.0803226	-0.279661	-0.372273	-0.201953	-0.506796	-0.347025	0.0434758	-0.0945572	-0.125738	0.0936568	-0.241611	-0.0773172	0.154636	-0.168315	0.376511	-0.0853396	-0.0120287	-0.157256	-0.0933012	-0.169994	0.300454	-0.289087	-0.00288121	-0.174586	-0.135756	-0.414223	-0.551164	-0.639634	0.11886	-0.0100216	-0.0705925	0.15502	-0.188885	-0.167163	0.113153	-0.419439	-0.425312	-0.278614	-0.193426	-0.304738	-0.323226	-0.144624	-0.322008	0.161281	0.0855016	-0.152643	-0.291697	-0.180398	-0.12048	-0.271382	-0.043388	-0.14477	-0.681519	-0.110196	-0.308388	-0.496278	-0.577836	-0.683532	-0.230537	-0.156257	-0.769617	-0.152198	-0.335505	-0.589199	-0.941007	-0.958398	-0.315083	-0.0478118	-0.285174	-0.0608619	0.0177093	-0.288899	-0.288899	0.0130148	-0.0241179	0.0130148	-0.0241179	-0.130584	0.0132396	-0.0821878	-0.122095	0.437864	0.2852	0.216448	0.427431	0.211728	0.999488	0.21912	0.216464	0.425871	0.33614	0.211728	0.999488	-0.285605	0.21912	0.33614	0.211728	0.281719	0.465539	0.478915	0.474524	0.13244	0.81617	0.999488	0.479223	-0.285674	0.219152	0.189833	0.184318	0.46623	0.224725	0.265628	0.276467	0.223799	0.228148	0.43733	0.251266	0.40019	0.735374	0.81617	0.999488	0.0838773	0.0609109	-0.444971	-0.0962861	-0.0344511	-0.444971	-0.096239	0.0884496	-0.0344511	-0.38717	0.0884496	-0.0344511	-0.382897	0.0416604	0.1818	0.157353	-0.139903	0.189963	-0.118562	-0.387227	-0.249544	-0.205028	-0.105051	0.295871	-0.138046	-0.134149	-0.0120213	-0.0045033	-0.104944	-0.393432	0.232352	-0.113515	0.00768435	-0.0176973	-0.255515	-0.0856013	0.830658	-0.255358	-0.0866262	0.830658	-0.166908	-0.0165752	-0.279876	0.587865	0.830658	-0.123161	-0.188179	-0.136074	-0.115009	-0.146731	-0.280361	0.587865	0.830658	-0.288927	-0.288927	0.0129634	-0.0241939	0.0129634	-0.0241939	-0.130605	0.0131889	-0.0822074	-0.122144	0.222677	0.434781	0.216217	1	0.221597	0.222694	0.433302	0.340501	0.216217	1	-0.282234	0.221597	0.340501	0.216217	0.288584	0.470102	0.483561	0.481249	0.137382	0.816323	1	0.483817	-0.282304	0.221618	0.19551	0.189158	0.46992	0.230257	0.271412	0.280106	0.227417	0.234945	0.44137	0.256162	0.406547	0.737536	0.816323	1	0.0914646	-0.222677	0.090375	-0.213604	0.149945	-0.213721	0.0147055	-0.434781	-0.0914188	-0.383595	-0.393434	0.0435128	0.183865	0.196831	-0.136282	0.19181	-0.116093	-0.383667	-0.248653	-0.20401	-0.102288	0.299751	-0.129391	-0.130126	-0.00900517	-0.0001004	-0.102415	-0.396806	0.244184	-0.113969	0.0145104	-0.216217	0.0954478	-0.217061	0.0954478	-0.21711	-0.117537	-0.0368758	-0.0260068	-0.133027	-0.079204	-0.133086	-1	-0.926898	-0.914372	-0.905824	-0.786412	-0.90907	-0.470485	-0.780712	-0.926903	-0.704767	-0.884205	-0.749572	-0.670455	-0.820416	-0.832827	-0.62239	-0.644909	-0.836565	-0.470485	0.221597	0.222694	0.433302	0.340501	0.216217	1	-0.282234	0.221597	0.340501	0.216217	0.288584	0.470102	0.483561	0.481249	0.137382	0.816323	1	0.483817	-0.282304	0.221618	0.19551	0.189158	0.46992	0.230257	0.271412	0.280106	0.227417	0.234945	0.44137	0.256162	0.406547	0.737536	0.816323	1	-0.0166904	-0.0166904	-0.144752	-0.109786	-0.0750168	0.0903306	-0.213723	0.149807	-0.21384	0.0145905	-0.382507	-0.390078	0.0446843	0.184682	0.200947	-0.135327	0.192613	-0.114985	-0.382582	-0.246816	-0.202628	-0.101432	0.300813	-0.12776	-0.128254	-0.00758944	0.000829661	-0.101281	-0.396028	0.245288	-0.112358	0.0172181	-0.0954478	-0.321688	0.0166904	-0.0954478	-0.321711	0.0168002	-0.221577	-0.167161	-0.131523	0.475937	-0.217061	0.0954478	-0.21711	-0.117537	-0.0368758	-0.0260068	-0.133027	-0.079204	-0.133086	-0.926898	-0.914372	-0.905824	-0.786412	-0.90907	-0.470485	-0.780712	-0.926903	-0.704767	-0.884205	-0.749572	-0.670455	-0.820416	-0.832827	-0.62239	-0.644909	-0.836565	-0.470485	0.321688	0.217061	0.406882	0.49257	0.140133	0.729901	0.926898	0.48937	0.329345	0.418974	0.220681	0.242278	0.656445	0.62083	0.729901	0.926898	-0.0166904	-0.144752	-0.109786	-0.0750168	-0.0954478	-0.321711	0.0168002	-0.221577	-0.167161	-0.131523	0.475937	-0.21711	-0.117537	-0.0368758	-0.0260068	0.137526	0.241752	0.724217	0.914372	0.248453	-0.0120495	0.157468	-0.0850496	-0.0664734	0.0721648	-0.0340901	0.00569027	0.10548	0.454564	-0.00729928	-0.338521	0.0271155	0.598455	0.246264	0.60306	0.724217	0.914372	0.188304	-0.185002	0.668529	0.905824	0.1961	-0.407024	0.0764835	-0.16329	0.313253	-0.114701	0.362743	-0.29031	-0.269769	0.530318	0.412337	0.668529	0.905824	0.51495	0.786412	-0.492565	-0.0846005	0.13682	0.148002	-0.269539	-0.327941	0.38859	0.184063	0.51495	0.786412	0.701625	0.90907	0.31602	0.21816	-0.347978	-0.0900167	0.349846	0.195279	0.559958	0.533064	0.701625	0.90907	-0.140222	0.0695465	0.145184	0.470485	-0.504109	-0.72991	-0.460114	-0.699886	-0.458329	-0.424741	-0.536609	-0.661739	-0.385827	-0.265884	-0.543329	0.470485	-0.780712	-0.926903	-0.704767	-0.884205	-0.749572	-0.670455	-0.820416	-0.832827	-0.62239	-0.644909	-0.836565	-0.470485	-0.489379	-0.0924112	0.125042	0.133173	-0.27453	-0.333278	0.374666	0.170628	0.504109	0.780712	0.109742	-0.0337208	-0.0268584	-0.0172291	0.0329925	0.101724	0.0273063	0.329443	0.419025	0.220739	0.242415	0.656451	0.620836	0.72991	0.926903	0.16574	-0.14737	0.347659	0.460114	0.704767	-0.0750252	-0.0170498	0.000818854	0.0547227	0.132581	0.0733919	0.699886	0.884205	0.0537768	0.138622	-0.19695	0.0761267	0.195922	-0.0383825	-0.463925	0.277501	0.0258282	0.458329	0.749572	0.069069	0.0533478	0.0139184	0.271173	0.120061	0.424741	0.670455	0.0910739	0.0199214	0.0340139	-0.313716	-0.0782739	-0.0643658	-0.416425	-0.457718	0.352944	0.0972276	0.536609	0.820416	0.57657	0.54778	0.661739	0.832827	0.243679	0.107058	0.385827	0.62239	-0.30703	0.265884	0.644909	0.543329	0.836565	0.470485
O_Bacteroidales|G_Alistipes_RA	-0.0488413	0.193099	0.335938	-0.393668	-0.387587	0.40031	-0.32287	-0.480338	-0.306481	-0.174939	0.212951	-0.0605815	-0.191731	-0.379893	-0.114023	-0.221923	-0.0940609	-0.28083	-0.333972	-0.304667	-0.330191	-0.217866	-0.363545	-0.174993	-0.181064	-0.052189	0.0496834	0.214592	0.0102147	-0.0605815	-0.0938444	-0.191426	0.0477493	0.0302673	0.0267731	-0.199609	-0.196524	-0.389641	0.078767	-0.143683	-0.16212	-0.28083	-0.329914	-0.304801	-0.330191	-0.217866	-0.363545	-0.195053	-0.314003	-0.386698	-0.467493	-0.150294	0.00894535	-0.0577804	0.214592	-0.097854	0.0102375	-0.0605815	-0.0907433	-0.225222	-0.129647	-0.168077	-0.202636	-0.0637198	-0.033082	0.0477493	0.0572732	-0.196524	-0.389641	-0.143683	0.146281	-0.153282	-0.181439	-0.0382797	0.078767	-0.28083	-0.329914	-0.304801	-0.199609	-0.210122	-0.155275	-0.0597573	-0.330191	-0.217866	-0.363545	-0.195053	-0.314003	-0.386698	-0.467493	-0.150294	0.00894535	0.0046717	0.010956	-0.0514968	0.045243	-0.097854	-0.0526244	0.0683927	-0.256421	-0.225222	-0.147628	-0.123842	-0.149589	-0.184342	-0.0637198	-0.033082	0.141944	0.0477493	-0.146317	0.173616	0.0254061	-0.196524	-0.389641	-0.143683	-0.252589	0.146281	-0.0958134	-0.0115121	0.0227613	0.0109073	-0.320825	0.0536935	0.435145	-0.153282	-0.197637	-0.0765048	-0.848776	-0.274967	0.0616049	-0.0605815	-0.000482955	-0.28083	0.0866317	0.084094	0.112131	-0.329914	-0.304801	-0.199609	-0.210122	-0.155275	-0.0597573	-0.330191	-0.217866	-0.363545	0.00728681	0.0250696	-0.461308	-0.220236	-0.195053	-0.314003	-0.386698	-0.467493	-0.150294	0.00894535	-0.0468287	-0.0550848	0.0770629	-0.0407661	-0.235616	-0.0754398	-0.329914	-0.304801	-0.871764	0.114074	0.165699	-0.133648	-0.0100044	-0.160554	-0.189813	0.0453827	-0.225572	-0.337179	-0.379566	-0.0980943	-0.159812	0.0208997	0.0846708	-0.203092	-0.0100908	0.121229	-0.153282	-0.167152	-0.19021	-0.318317	-0.0416143	0.0663756	0.0531321	0.0214187	-0.0175743	-0.00157075	-0.0242921	-0.0668178	-0.0893561	-0.257616	-0.139804	-0.147628	-0.0776437	-0.0183168	0.0565716	-0.00915824	0.0225002	-0.0752214	0.0495143	-0.0543632	-0.0770915	-0.0626149	-0.00143206	-0.248704	-0.124848	-0.0598823	-0.0497279	-0.0535874	0.00100819	-0.0292027	0.14198	-0.047233	0.0955433	-0.120244	0.0633814	-0.19955	-0.029066	-0.00930668	0.0263998	-0.0401843	-0.196445	0.117263	-0.170393	-0.143683	-0.052248	-0.500474	-0.228959	-0.168266	0.0792582	-0.121048	-0.0463377	-0.0851041	-0.00711325	0.00359067	0.0784631	0.481579	-0.0770037	-0.144435	-0.0130768	0.0181387	0.00122299	0.275262	-0.228634	0.0321349	0.0367765	-0.0598396	-0.306342	-0.472736	-0.526395	0.0718295	-0.2678	0.0413045	0.0383636	0.0105782	-0.0367053	0.125496	-0.199609	-0.210122	-0.155275	-0.0597573	-0.178629	-0.203677	-0.102834	-0.210025	0.0190425	-0.0534576	0.0401388	-0.0887441	-0.0669586	0.0530209	-0.205178	-0.0712857	-0.163303	-0.471685	-0.0605815	-0.28926	-0.330191	-0.217866	-0.363545	0.00728681	0.0250696	-0.461308	-0.220236	-0.195053	-0.314003	-0.386698	-0.467493	-0.150294	0.00894535	-0.218939	-0.151301	-0.0550371	-0.219706	-0.219706	-0.0245418	0.0140867	-0.0245418	0.0140867	-0.125112	-0.0240871	-0.154096	-0.151644	0.194506	0.218968	0.094809	0.192409	0.046884	0.484221	0.140373	0.094767	0.19136	0.265294	0.046884	0.484221	-0.130972	0.140373	0.265294	0.046884	0.063184	0.463316	0.982613	0.285054	0.0942026	0.475792	0.484221	0.998824	-0.131178	0.140642	0.0987251	0.0555104	0.194059	0.116982	0.118434	0.13569	0.101421	0.284531	0.270409	0.0824943	0.120256	0.46443	0.475792	0.484221	0.059705	0.151366	-0.195654	-0.0358206	-0.080767	-0.195654	-0.0358317	0.195352	-0.080767	-0.0395981	0.195352	-0.080767	-0.353067	0.252908	0.774343	0.269313	-0.0223678	0.799315	-0.0209972	-0.039703	-0.075194	-0.144548	-0.00398264	0.117087	-0.036516	-0.0463028	0.0117338	0.0028744	0.131175	-0.328103	0.213753	-0.0860923	-0.118853	0.0550527	-0.142648	-0.0590546	0.405967	-0.142518	-0.0596974	0.405967	-0.139246	0.164945	-0.129965	0.364889	0.405967	-0.0510775	-0.0910036	-0.0634347	-0.0674742	0.057084	-0.228476	0.364889	0.405967	-0.219734	-0.219734	-0.0246001	0.0140125	-0.0246001	0.0140125	-0.125141	-0.0241458	-0.154126	-0.151695	0.0962904	0.193945	0.0478184	0.483817	0.140765	0.0962485	0.192907	0.26626	0.0478184	0.483817	-0.13148	0.140765	0.26626	0.0478184	0.0645942	0.46371	0.984043	0.286233	0.0952843	0.47498	0.483817	1	-0.131685	0.141012	0.10045	0.0564092	0.194896	0.117996	0.119622	0.136799	0.102199	0.28589	0.27115	0.0837676	0.121594	0.463416	0.47498	0.483817	0.034337	-0.0962904	0.0336958	0.0311666	0.264725	0.0310377	0.16199	-0.193945	-0.034339	-0.0375317	-0.377811	0.250536	0.773492	0.291507	-0.0209974	0.797886	-0.0224789	-0.0376717	-0.0816839	-0.149346	-0.0050618	0.116983	-0.035541	-0.0501088	0.0103348	0.00209665	0.130201	-0.334763	0.218599	-0.0948244	-0.123383	-0.0478184	0.199126	0.026799	0.199126	0.0267184	0.00984097	0.0603131	0.0203709	0.0557568	-0.0660661	0.0556748	-0.483817	-0.372908	-0.473776	-0.330328	0.0847668	-0.412386	-0.106237	0.105483	-0.372957	-0.138375	-0.419765	-0.290818	-0.355629	-0.243803	-0.469641	-0.245089	-0.134192	-0.335893	-0.106237	0.140765	0.0962485	0.192907	0.26626	0.0478184	0.483817	-0.13148	0.140765	0.26626	0.0478184	0.0645942	0.46371	0.984043	0.286233	0.0952843	0.47498	0.483817	1	-0.131685	0.141012	0.10045	0.0564092	0.194896	0.117996	0.119622	0.136799	0.102199	0.28589	0.27115	0.0837676	0.121594	0.463416	0.47498	0.483817	0.0213042	0.0213042	-0.162874	-0.0741214	-0.0969537	0.0336991	0.031031	0.264555	0.0309031	0.161879	-0.0368409	-0.376356	0.251145	0.773774	0.293791	-0.0204392	0.798133	-0.0218223	-0.0369795	-0.0805548	-0.14852	-0.00464086	0.117637	-0.0344816	-0.048818	0.0111134	0.00268166	0.130875	-0.33433	0.219206	-0.0939372	-0.12165	-0.199126	-0.125966	-0.0213042	-0.199126	-0.126023	-0.0209981	-0.215861	-0.205392	-0.217583	0.3249	0.026799	0.199126	0.0267184	0.00984097	0.0603131	0.0203709	0.0557568	-0.0660661	0.0556748	-0.372908	-0.473776	-0.330328	0.0847668	-0.412386	-0.106237	0.105483	-0.372957	-0.138375	-0.419765	-0.290818	-0.355629	-0.243803	-0.469641	-0.245089	-0.134192	-0.335893	-0.106237	0.125966	-0.026799	0.242268	0.819445	-0.0293979	0.339465	0.372908	0.829708	0.368488	0.0767236	-0.00566872	0.122864	0.376076	0.276045	0.339465	0.372908	0.0213042	-0.162874	-0.0741214	-0.0969537	-0.199126	-0.126023	-0.0209981	-0.215861	-0.205392	-0.217583	0.3249	0.0267184	0.00984097	0.0603131	0.0203709	0.32077	0.782583	0.466762	0.473776	0.805205	0.0799411	0.387745	0.0972043	-0.0129397	0.0325837	0.0662866	0.104147	0.120034	0.475556	0.208148	-0.266366	0.0471672	0.516317	0.0987067	0.464083	0.466762	0.473776	0.730755	-0.224174	0.274347	0.330328	0.756935	-0.242451	0.248298	-0.243437	0.0855331	-0.215366	0.22769	-0.219665	-0.363066	0.31016	0.105649	0.274347	0.330328	-0.18977	-0.0847668	-0.819449	-0.336195	-0.44339	-0.467633	-0.699239	-0.718219	-0.235335	-0.515464	-0.18977	-0.0847668	0.398318	0.412386	0.214437	0.0189406	-0.301151	-0.100466	0.371656	0.144015	0.449122	0.343104	0.398318	0.412386	0.0292598	0.136054	0.163254	0.106237	0.2162	-0.339533	-0.0707172	-0.399231	-0.240976	-0.313429	-0.164122	-0.455005	-0.195752	-0.0186491	-0.276559	0.106237	0.105483	-0.372957	-0.138375	-0.419765	-0.290818	-0.355629	-0.243803	-0.469641	-0.245089	-0.134192	-0.335893	-0.106237	-0.82973	-0.355722	-0.469038	-0.504962	-0.718589	-0.736044	-0.267855	-0.549358	-0.2162	-0.105483	0.0743322	-0.0359626	-0.0725819	0.01317	0.00313479	0.0277076	-0.0499631	0.368593	0.0767928	-0.00556873	0.12305	0.376128	0.276122	0.339533	0.372957	-0.053702	-0.275543	0.0634994	0.0707172	0.138375	-0.0971777	-0.0770027	0.030832	0.0239453	0.0542362	-0.0329114	0.399231	0.419765	0.0841309	0.105397	-0.176032	0.0412899	0.0672264	0.0978152	-0.369207	0.246635	0.00286993	0.240976	0.290818	0.0305709	-0.0464435	0.102624	0.333477	0.18909	0.313429	0.355629	0.0343357	-0.0371747	0.0219419	-0.275297	-0.0782701	-0.0526361	-0.261662	-0.449266	0.188983	-0.125566	0.164122	0.243803	0.491526	0.438261	0.455005	0.469641	0.21547	0.0538679	0.195752	0.245089	-0.329323	0.0186491	0.134192	0.276559	0.335893	0.106237
O_Bacteroidales|G_Bacteroides_RA	-0.448992	-0.28041	0.582214	0.225265	0.528529	0.351543	0.450431	0.432502	0.433434	-0.0256987	-0.0498875	0.0319733	0.322641	0.0855567	-0.0249721	0.217738	0.0739572	0.111082	0.128938	0.00719818	0.274837	0.210755	0.320401	-0.0257468	-0.0149799	-0.0651922	-0.0562591	-0.0562357	-0.0452232	0.0319733	-0.106324	0.148168	0.101822	0.0770695	0.0775451	0.206841	0.315042	0.0787624	0.239869	0.169246	0.220632	0.111082	0.0604749	0.0472145	0.274837	0.210755	0.320401	0.191734	0.236103	0.197029	0.286681	0.18467	0.0502014	0.0183831	-0.0562357	-0.057143	-0.0453166	0.0319733	-0.109324	0.0855213	0.102863	0.0500221	0.095705	0.0305982	0.0406721	0.101822	-0.0613096	0.315042	0.0787624	0.169246	0.0738128	0.217389	-0.031183	-0.0945407	0.239869	0.111082	0.0604749	0.0472145	0.206841	0.24233	0.0226909	0.147991	0.274837	0.210755	0.320401	0.191734	0.236103	0.197029	0.286681	0.18467	0.0502014	0.133487	0.141353	0.0121575	-0.768972	-0.057143	0.197888	0.105532	0.210372	0.0855213	0.170738	0.0897775	0.0466719	0.0887084	0.0305982	0.0406721	-0.0596135	0.101822	-0.023048	-0.174795	0.0861927	0.315042	0.0787624	0.169246	0.20187	0.0738128	0.206106	0.0840313	0.138063	0.153653	0.0983858	0.469643	0.705618	0.217389	-0.0517408	-0.121765	0.037324	-0.0475417	-0.101644	0.0319733	-0.0972466	0.111082	0.0714364	0.137594	0.134117	0.0604749	0.0472145	0.206841	0.24233	0.0226909	0.147991	0.274837	0.210755	0.320401	0.256711	0.174279	0.363782	0.0160978	0.191734	0.236103	0.197029	0.286681	0.18467	0.0502014	0.0216877	0.115659	0.137397	0.0157582	-0.111744	-0.0499465	0.0604749	0.0472145	0.0539228	0.260978	0.329192	0.0241302	-0.197373	0.0270339	0.116335	-0.769	0.0640452	-0.0906643	-0.0250949	-0.0571845	0.00338684	-0.198111	-0.0917357	0.195341	0.269707	0.287716	0.217389	0.109922	0.0774827	0.193979	0.192359	0.106028	-0.0506801	-0.0823188	-0.170221	-0.178343	-0.226848	0.0566327	-0.0547042	-0.11187	0.223655	0.170738	0.234718	0.0221991	0.209427	0.0700771	-0.212496	-0.0495455	0.00457305	0.270978	0.0455551	0.0325092	-0.164623	0.064146	0.129938	-0.211217	-0.169765	0.197479	-0.0906201	0.0385616	0.0738206	0.022497	0.379757	-0.117387	0.236487	0.257423	0.0550122	0.105904	0.0883522	0.00906524	0.312312	0.278777	0.236949	0.169246	0.259782	0.248541	0.193668	-0.0408263	0.280041	-0.0145175	-0.213189	0.210193	0.0719706	0.0680452	0.570138	0.728938	0.0761439	-0.052674	0.126941	0.128207	0.169081	-0.177848	0.0208452	-0.0560815	0.294711	0.207527	0.230219	0.221333	0.298161	-0.106038	-0.0930537	0.175683	-0.147185	0.149808	0.10921	-0.0490276	0.206841	0.24233	0.0226909	0.147991	0.175291	0.209617	0.0604611	0.191647	-0.167798	-0.0706861	0.000297293	0.32333	0.194583	0.237508	-0.0306722	-0.121973	-0.0301332	0.32483	0.0319733	0.0801204	0.274837	0.210755	0.320401	0.256711	0.174279	0.363782	0.0160978	0.191734	0.236103	0.197029	0.286681	0.18467	0.0502014	0.0059124	-0.0202998	-0.0569202	0.00820417	0.00820417	0.103486	-0.102783	0.103486	-0.102783	0.14505	0.103644	0.0113261	-0.0772352	-0.0327263	-0.00587031	0.0176554	-0.011174	-0.103572	-0.281182	0.0334079	0.0177258	-0.0101807	-0.0924995	-0.103572	-0.281182	0.998413	0.0334079	-0.0924995	-0.103572	0.0408153	-0.210382	-0.114551	-0.0334127	0.0758512	-0.338905	-0.281182	-0.128327	0.99842	0.0335154	0.101804	0.0326136	-0.195728	-0.0702044	0.0653116	0.0828978	-0.0568039	-0.0291059	-0.0559919	0.00498029	-0.0400847	-0.278128	-0.338905	-0.281182	-0.0746785	0.0203774	0.0379227	0.0228963	-0.108974	0.0379227	0.0229777	-0.096833	-0.108974	0.681503	-0.096833	-0.108974	0.198106	-0.08702	-0.0248706	0.0408143	0.0752235	-0.0415616	0.196343	0.681537	0.205954	0.0825257	0.227146	-0.244726	-0.0944341	0.16185	0.171716	-0.0551331	0.0321384	0.173744	-0.0285412	0.0504717	-0.0254476	0.0569457	0.132504	0.0877166	-0.232269	0.132776	0.088204	-0.232269	0.117691	-0.0152967	0.171194	-0.276432	-0.232269	0.170884	0.154435	0.0161936	0.110579	0.083613	0.148296	-0.276432	-0.232269	0.00816155	0.00816155	0.103413	-0.10287	0.103413	-0.10287	0.144998	0.103571	0.0112842	-0.0772969	0.0134974	-0.0161914	-0.10642	-0.282304	0.0319251	0.0135678	-0.0152021	-0.0952715	-0.10642	-0.282304	0.999993	0.0319251	-0.0952715	-0.10642	0.0365862	-0.213594	-0.117988	-0.0380875	0.0724601	-0.339578	-0.282304	-0.131685	1	0.0320324	0.098424	0.0299284	-0.198018	-0.073601	0.0618998	0.0806253	-0.0589587	-0.0338346	-0.0588873	0.00217519	-0.0443243	-0.280209	-0.339578	-0.282304	-0.00783629	-0.0134974	-0.00727389	0.548505	-0.0992212	0.548582	0.00436384	0.0161914	0.00791383	0.67045	0.138581	-0.102995	-0.035328	-0.0197985	0.0624825	-0.0519874	0.183122	0.670484	0.176634	0.058576	0.215383	-0.261635	-0.117087	0.13146	0.150406	-0.0712012	0.0168297	0.157672	-0.0476872	0.0248467	-0.0642727	0.10642	0.0136446	0.50412	0.0136446	0.504134	0.336526	0.0387553	0.113294	0.588069	0.0461333	0.588104	0.282304	0.550082	0.298915	0.240531	0.282586	0.295099	-0.0376005	0.272012	0.550088	0.262561	0.310844	0.203042	0.119782	0.187174	0.27033	0.166016	0.0911582	0.178107	-0.0376005	0.0319251	0.0135678	-0.0152021	-0.0952715	-0.10642	-0.282304	0.999993	0.0319251	-0.0952715	-0.10642	0.0365862	-0.213594	-0.117988	-0.0380875	0.0724601	-0.339578	-0.282304	-0.131685	1	0.0320324	0.098424	0.0299284	-0.198018	-0.073601	0.0618998	0.0806253	-0.0589587	-0.0338346	-0.0588873	0.00217519	-0.0443243	-0.280209	-0.339578	-0.282304	-0.104344	-0.104344	-0.141214	0.0618334	-0.0294402	-0.00735055	0.548269	-0.0994803	0.548348	0.00414268	0.670083	0.136914	-0.103526	-0.0357348	-0.021716	0.0619975	-0.0524035	0.18275	0.670111	0.175815	0.0578098	0.21501	-0.262077	-0.117875	0.130796	0.149766	-0.0716722	0.0161967	0.15714	-0.0482256	0.024286	-0.0657663	-0.0136446	0.558377	0.104344	-0.0136446	0.558389	0.104435	0.196575	0.0233159	0.107407	-0.21401	0.50412	0.0136446	0.504134	0.336526	0.0387553	0.113294	0.588069	0.0461333	0.588104	0.550082	0.298915	0.240531	0.282586	0.295099	-0.0376005	0.272012	0.550088	0.262561	0.310844	0.203042	0.119782	0.187174	0.27033	0.166016	0.0911582	0.178107	-0.0376005	-0.558377	-0.50412	-0.79411	-0.566626	-0.466181	-0.630909	-0.550082	-0.56979	-0.414832	-0.575689	-0.583976	-0.658802	-0.62943	-0.706953	-0.630909	-0.550082	-0.104344	-0.141214	0.0618334	-0.0294402	-0.0136446	0.558389	0.104435	0.196575	0.0233159	0.107407	-0.21401	0.504134	0.336526	0.0387553	0.113294	-0.129185	-0.0551557	-0.369599	-0.298915	-0.0705684	0.141081	-0.0134311	0.109036	0.00743918	-0.0325067	0.191448	-0.164311	0.102481	-0.260492	-0.0162597	0.142654	-0.0198787	-0.308152	-0.155864	-0.330044	-0.369599	-0.298915	0.0703605	0.147276	-0.303148	-0.240531	0.0477635	0.794151	0.106379	0.172935	-0.110562	0.015028	-0.168681	0.205938	0.152021	-0.228654	-0.187508	-0.303148	-0.240531	-0.325197	-0.282586	0.566622	0.0459307	-0.12522	-0.190441	0.0180613	0.0821272	-0.278787	-0.185008	-0.325197	-0.282586	-0.380623	-0.295099	-0.184612	-0.237852	0.193729	0.151038	-0.242743	-0.0482139	-0.317804	-0.348679	-0.380623	-0.295099	0.466249	-0.0576458	0.140939	0.0376005	0.310173	0.630898	0.296211	0.384493	0.239446	0.162483	0.239945	0.316697	0.226511	0.126958	0.237901	0.0376005	0.272012	0.550088	0.262561	0.310844	0.203042	0.119782	0.187174	0.27033	0.166016	0.0911582	0.178107	-0.0376005	0.569762	0.0604097	-0.110611	-0.168848	0.036346	0.0940882	-0.260152	-0.165749	-0.310173	-0.272012	-0.061392	-0.0948927	-0.133141	0.0875784	-0.230662	-0.0794785	-0.144383	-0.41489	-0.575691	-0.583998	-0.658831	-0.629413	-0.706947	-0.630898	-0.550088	-0.184924	-0.0374681	-0.238809	-0.296211	-0.262561	-0.0296297	-0.0642811	0.152512	-0.237753	0.0428971	-0.102228	-0.384493	-0.310844	-0.136085	0.0731691	0.087875	-0.0307157	-0.0922908	-0.00969769	0.21173	-0.159221	-0.0414116	-0.239446	-0.203042	-0.0570906	-0.218244	0.107069	-0.084573	-0.000720228	-0.162483	-0.119782	0.19607	0.118497	0.0793549	0.0901637	-0.101313	0.0876511	0.217073	0.231416	-0.143819	-0.0462097	-0.239945	-0.187174	-0.277177	-0.269549	-0.316697	-0.27033	-0.163133	-0.135981	-0.226511	-0.166016	0.131863	-0.126958	-0.0911582	-0.237901	-0.178107	0.0376005
O_Bacteroidales|G_Bifidobacterium_RA	-0.0342531	0.0462695	0.100886	-0.0876669	-0.0389821	-0.165954	-0.080973	-0.20541	-0.0707434	-0.835893	0.49425	-0.0185759	-0.0359248	-0.206223	-0.361913	-0.00344607	0.170042	-0.0527658	-0.0535689	-0.0640125	-0.00460974	-0.0420392	-0.0297155	-0.835905	0.0420506	0.139948	-0.169775	0.491921	0.133536	-0.0185759	-0.294142	0.0931415	-0.0987905	-0.0427364	0.0375606	0.0036692	-0.0402952	-0.226574	-0.118434	-0.0136145	-0.0499028	-0.0527658	-0.0552696	-0.0639757	-0.00460974	-0.0420392	-0.0297155	-0.0401152	-0.0259481	-0.11556	-0.0986896	0.070856	-0.0238865	-0.114512	0.491921	-0.958348	0.133471	-0.0185759	-0.293964	-0.325984	0.000657697	0.101399	0.0792177	-0.0157226	0.0424578	-0.0987905	-0.167497	-0.0402952	-0.226574	-0.0136145	-0.0345233	-0.0543233	0.0467499	0.142831	-0.118434	-0.0527658	-0.0552696	-0.0639757	0.0036692	-0.0784469	-0.0490861	0.0596265	-0.00460974	-0.0420392	-0.0297155	-0.0401152	-0.0259481	-0.11556	-0.0986896	0.070856	-0.0238865	0.0687244	0.0867011	-0.104338	0.259567	-0.958348	-0.101853	-0.0340115	-0.0134108	-0.325984	-0.0902319	-0.0331631	0.115788	0.0637663	-0.0157226	0.0424578	0.00552524	-0.0987905	-0.00795151	-0.12757	-0.104689	-0.0402952	-0.226574	-0.0136145	-0.0355768	-0.0345233	0.0952333	-0.182999	-0.174976	-0.237905	0.220201	0.0266181	0.258629	-0.0543233	0.0504075	0.152142	0.0859485	-0.252563	-0.130794	-0.0185759	0.134961	-0.0527658	-0.17337	-0.123652	-0.198797	-0.0552696	-0.0639757	0.0036692	-0.0784469	-0.0490861	0.0596265	-0.00460974	-0.0420392	-0.0297155	-0.0137203	-0.0402419	-0.0935382	0.067656	-0.0401152	-0.0259481	-0.11556	-0.0986896	0.070856	-0.0238865	0.0595064	-0.012938	-0.0855172	-0.105817	-0.0821671	0.0884546	-0.0552696	-0.0639757	0.0796516	-0.0311715	0.0619983	-0.0287266	-0.243221	0.070731	-0.0369283	0.259508	-0.0229874	0.121812	0.0762092	-0.95828	-0.0389448	-0.129545	-0.0898657	0.0464744	0.0149843	-0.0200818	-0.0543233	-0.00130855	-0.0827244	0.0107851	-0.0998037	-0.0287083	0.219723	0.0369524	0.0397705	0.0516601	-0.0781336	-0.343897	-0.0130326	0.0342289	-0.201786	-0.0902319	0.0261082	-0.166798	-0.0738397	-0.215232	0.0215821	0.0590515	-0.0105368	-0.0357822	-0.0350539	0.0488351	-0.196143	-0.120521	-0.0712676	-0.0037502	-0.19524	-0.124424	-0.147596	-0.182535	-0.0375312	-0.078895	-0.0080895	0.114421	-0.0107661	0.0186351	-0.151601	-0.0471366	-0.101774	-0.0500201	-0.0482749	-0.0633176	-0.0342918	-0.0136145	-0.179301	0.00768366	-0.0344109	0.171673	0.068424	0.00779112	0.123816	0.093535	0.10647	0.162545	0.0417365	0.243563	0.00982255	0.0804275	-0.199678	-0.213245	-0.270341	-0.0858527	-0.175027	-0.044502	-0.0580658	-0.0294961	-0.00937364	-0.0976121	-0.0795768	-0.127919	-0.0195858	-0.0574661	0.182244	-0.101559	-0.120025	-0.0551247	0.0036692	-0.0784469	-0.0490861	0.0596265	0.03549	-0.103061	-0.116649	-0.143236	0.0694868	0.0524632	-0.00949153	0.0609292	0.107381	0.00797813	0.0408048	0.117846	0.0195887	-0.07637	-0.0185759	-0.0891945	-0.00460974	-0.0420392	-0.0297155	-0.0137203	-0.0402419	-0.0935382	0.067656	-0.0401152	-0.0259481	-0.11556	-0.0986896	0.070856	-0.0238865	-0.858951	-0.776971	-0.641081	-0.859347	-0.859347	0.773511	-0.790054	0.773511	-0.790054	-0.486264	0.773499	-0.715127	-0.646968	0.474682	0.858949	0.132796	0.461932	0.27742	0.222229	0.999558	0.132848	0.462167	0.471159	0.27742	0.222229	0.0323445	0.999558	0.471159	0.27742	0.40133	0.111646	0.140171	0.469142	0.104576	0.233398	0.222229	0.141096	0.0323766	0.999597	0.365753	0.338048	0.358884	0.420585	0.419955	0.383105	0.341762	0.122082	0.343207	0.291293	0.340944	0.307891	0.233398	0.222229	-0.225919	0.776995	-0.473844	-0.195582	0.0280522	-0.473844	-0.195519	0.244123	0.0280522	-0.295325	0.244123	0.0280522	-0.116575	-0.284879	-0.139733	0.0675136	-0.19128	-0.132549	0.167628	-0.295327	0.000129757	-0.0254599	0.0190464	0.13622	0.103419	0.0818469	0.107572	0.123718	-0.231188	0.00219152	0.102776	-0.0744439	-0.157697	0.641099	0.0486805	0.219678	0.164739	0.0487323	0.21964	0.164739	0.186452	-0.00695674	0.0295646	0.165855	0.164739	0.255097	0.190366	0.231978	0.213195	0.0133852	0.158977	0.165855	0.164739	-0.859344	-0.859344	0.773495	-0.790081	0.773495	-0.790081	-0.486269	0.773482	-0.715148	-0.646972	0.132272	0.461432	0.277252	0.221618	0.999963	0.132327	0.461655	0.470772	0.277252	0.221618	0.0319928	0.999963	0.470772	0.277252	0.401542	0.111059	0.140207	0.468258	0.104757	0.232549	0.221618	0.141012	0.0320324	1	0.366301	0.338409	0.358446	0.420511	0.419921	0.383073	0.342077	0.12198	0.343033	0.29176	0.340551	0.306494	0.232549	0.221618	0.191572	-0.132272	0.191624	-0.0545879	-0.0342792	-0.0546811	-0.00628101	-0.461432	-0.191512	-0.291075	-0.0993802	-0.277901	-0.134859	0.0898697	-0.187361	-0.127492	0.176126	-0.291112	0.00924646	-0.0162995	0.0233583	0.142913	0.114021	0.0933582	0.116071	0.13268	-0.224682	0.0103236	0.112518	-0.0663811	-0.144342	-0.277252	0.147528	-0.200559	0.147528	-0.200571	0.0272068	0.0519763	-0.0635586	-0.223936	0.162438	-0.223956	-0.221618	-0.170569	-0.0690545	-0.193249	-0.147565	-0.0431254	-0.0420183	-0.143424	-0.170539	-0.129159	-0.0489458	-0.112977	0.0332025	-0.126463	-0.0333083	0.0098357	-0.0559469	-0.0766217	-0.0420183	0.999963	0.132327	0.461655	0.470772	0.277252	0.221618	0.0319928	0.999963	0.470772	0.277252	0.401542	0.111059	0.140207	0.468258	0.104757	0.232549	0.221618	0.141012	0.0320324	1	0.366301	0.338409	0.358446	0.420511	0.419921	0.383073	0.342077	0.12198	0.343033	0.29176	0.340551	0.306494	0.232549	0.221618	-0.782638	-0.782638	-0.476695	-0.76679	-0.887315	0.191565	-0.0546256	-0.0342694	-0.0547201	-0.00628957	-0.291343	-0.0997329	-0.277885	-0.134858	0.0895542	-0.187339	-0.127478	0.176154	-0.291388	0.00912402	-0.0164689	0.0232551	0.142807	0.113929	0.0933488	0.116071	0.132609	-0.224591	0.010234	0.112429	-0.0663194	-0.144243	-0.147528	-0.355269	0.782638	-0.147528	-0.355238	0.782661	-0.224599	-0.146861	-0.252042	-0.146685	-0.200559	0.147528	-0.200571	0.0272068	0.0519763	-0.0635586	-0.223936	0.162438	-0.223956	-0.170569	-0.0690545	-0.193249	-0.147565	-0.0431254	-0.0420183	-0.143424	-0.170539	-0.129159	-0.0489458	-0.112977	0.0332025	-0.126463	-0.0333083	0.0098357	-0.0559469	-0.0766217	-0.0420183	0.355269	0.200559	0.0124491	0.0889722	0.0381157	0.170887	0.170569	0.0892805	0.0523989	0.25478	0.289981	0.0284352	0.167526	0.19737	0.170887	0.170569	-0.782638	-0.476695	-0.76679	-0.887315	-0.147528	-0.355238	0.782661	-0.224599	-0.146861	-0.252042	-0.146685	-0.200571	0.0272068	0.0519763	-0.0635586	-0.223993	-0.104936	0.0545206	0.0690545	-0.0992363	0.201157	-0.0997478	0.0546289	0.0124175	-0.292839	0.037463	0.149979	0.135502	-0.046806	-0.185847	0.0319731	-0.0346225	0.0381158	-0.100741	0.0127317	0.0545206	0.0690545	0.0793144	0.0204653	0.205547	0.193249	0.0795876	-0.0125723	0.0475193	0.224872	0.133409	0.280397	0.159709	0.0444785	0.179691	0.202283	0.246203	0.205547	0.193249	0.14631	0.147565	-0.0889509	-0.0214212	0.074379	0.0663387	-0.0463495	0.100143	0.146204	0.145079	0.14631	0.147565	0.0218391	0.0431254	-0.109243	0.112288	0.0614668	0.0707484	-0.127439	0.0815136	-0.00304716	-0.0617788	0.0218391	0.0431254	-0.0381712	0.00602654	0.477138	0.0420183	-0.14137	-0.170879	-0.117852	-0.0334661	-0.0918512	0.0650644	-0.128503	-0.0119654	0.0396103	-0.0366304	-0.0612108	0.0420183	-0.143424	-0.170539	-0.129159	-0.0489458	-0.112977	0.0332025	-0.126463	-0.0333083	0.0098357	-0.0559469	-0.0766217	-0.0420183	-0.089298	-0.0247738	0.070254	0.0591148	-0.0472627	0.0960838	0.139851	0.137561	0.14137	0.143424	0.767009	-0.163873	-0.157521	-0.0979066	-0.0631853	-0.0537879	-0.187098	0.0524293	0.254789	0.289973	0.0285232	0.167501	0.197337	0.170879	0.170539	0.0604379	-0.0209875	0.114402	0.117852	0.129159	-0.887318	-0.0322817	0.0150759	0.0993093	0.0879423	-0.0700435	0.0334661	0.0489458	0.103015	0.108082	0.0202651	-0.0333949	-0.07407	-0.011138	0.0603849	0.074679	0.0709282	0.0918512	0.112977	0.230207	-0.058362	-0.0338805	-0.0901988	-0.134421	-0.0650644	-0.0332025	0.0101029	-0.175547	0.0363893	-0.0362963	-0.151755	-0.153469	-0.106799	0.0665459	0.112694	0.104112	0.128503	0.126463	0.000804868	-0.0199294	0.0119654	0.0333083	-0.0609784	-0.100261	-0.0396103	-0.0098357	-0.0318061	0.0366304	0.0559469	0.0612108	0.0766217	0.0420183
O_Bacteroidales|G_Blautia_RA	-0.110851	0.0145256	0.15939	-0.02896	0.104712	-0.148184	-0.00581679	-0.242311	0.0103524	-0.31408	0.773601	-0.0630466	0.0596083	-0.175803	-0.741004	0.0875303	0.180842	-0.00664721	0.00905159	0.00318334	0.0208212	0.0286647	0.0327961	-0.314101	-0.0704834	0.0946389	-0.204021	0.77036	0.273503	-0.0630466	-0.682058	0.0548097	-0.246114	0.0758451	0.0663385	0.096433	0.055571	-0.198707	0.0335327	0.0219785	0.0356275	-0.00664721	-0.00298101	0.00139487	0.0208212	0.0286647	0.0327961	0.0569167	0.0331144	-0.00632204	0.0154062	-0.0370408	0.0541693	-0.11913	0.77036	-0.182326	0.273509	-0.0630466	-0.681804	-0.308373	0.0219067	0.0569174	0.0560792	0.0540573	0.038807	-0.246114	-0.204287	0.055571	-0.198707	0.0219785	0.102256	0.032094	-0.0606809	0.0958114	0.0335327	-0.00664721	-0.00298101	0.00139487	0.096433	-0.0213137	-0.210862	-0.0165777	0.0208212	0.0286647	0.0327961	0.0569167	0.0331144	-0.00632204	0.0154062	-0.0370408	0.0541693	-0.022509	0.00665686	-0.115453	0.350616	-0.182326	-0.0064932	-0.0391308	-0.0113679	-0.308373	-0.0404389	0.000220449	0.0618462	0.0447773	0.0540573	0.038807	-0.0269761	-0.246114	-0.041433	-0.590571	-0.076756	0.055571	-0.198707	0.0219785	0.0197839	0.102256	0.0138587	-0.0098677	-0.0565927	-0.048906	0.334655	0.0455829	0.304434	0.032094	-0.0515389	0.115298	0.253616	-0.292713	-0.195639	-0.0630466	0.240233	-0.00664721	0.0197909	0.0190581	0.0259428	-0.00298101	0.00139487	0.096433	-0.0213137	-0.210862	-0.0165777	0.0208212	0.0286647	0.0327961	0.0405216	0.0496791	-0.0248548	0.0534057	0.0569167	0.0331144	-0.00632204	0.0154062	-0.0370408	0.0541693	-0.0206059	-0.0434091	0.0226672	-0.131857	-0.0593827	-0.00609985	-0.00298101	0.00139487	0.2447	-0.00306939	0.0315083	-0.0684193	-0.344948	0.0311927	0.0567499	0.350636	0.023311	0.189881	0.154602	-0.18227	-0.00974248	-0.827682	-0.30891	0.0592046	0.017532	0.029404	0.032094	0.02753	-0.0462953	-0.0342614	-0.00650078	-0.0386987	-0.0551398	-0.0980337	-0.198059	-0.205561	-0.273784	-0.281734	0.00957265	0.0903898	-0.182677	-0.0404389	-0.0232174	0.071246	-0.0715068	-0.40456	-0.048404	0.00746494	0.00219371	-0.0241214	0.0488784	0.0359842	-0.208967	0.0176844	0.00155352	-0.0271232	-0.355532	-0.0475309	-0.227302	-0.203973	0.101968	-0.166988	-0.00111809	-0.0279161	0.0108832	0.0304745	0.0834652	0.0193253	-0.0732893	-0.127023	0.0555239	-0.00758472	-0.00963986	0.0219785	-0.0594791	0.0660511	0.0140672	0.230867	0.0341698	0.0651326	0.0276823	0.0251218	-0.0302685	-0.000422997	0.0473069	0.327448	-0.0643281	0.0242147	-0.0497617	-0.202625	-0.15569	-0.131816	-0.195981	-0.426189	-0.0232357	-0.0582904	0.0218693	-0.0272352	-0.00825103	-0.184755	0.00526434	0.0717937	0.230332	0.0600717	0.0136245	0.078339	0.096433	-0.0213137	-0.210862	-0.0165777	0.0181759	-0.0511296	-0.146867	-0.122199	-0.0295268	-0.0168458	-0.273014	0.0815532	0.162285	0.0081756	-0.0730667	0.13154	0.0360116	-0.047628	-0.0630466	-0.0431242	0.0208212	0.0286647	0.0327961	0.0405216	0.0496791	-0.0248548	0.0534057	0.0569167	0.0331144	-0.00632204	0.0154062	-0.0370408	0.0541693	-0.550526	-0.1729	-0.305896	-0.550752	-0.550752	0.0157022	-0.0361584	0.0157022	-0.0361584	0.00818218	0.0156688	-0.19287	-0.044345	0.789375	0.55054	0.136401	0.792408	0.510266	0.196073	0.366421	0.136368	0.792813	0.578878	0.510266	0.196073	0.0987197	0.366421	0.578878	0.510266	0.819369	0.190601	0.0991973	0.681317	0.128046	0.269833	0.196073	0.100293	0.0985928	0.366257	0.998443	0.650535	0.45416	0.693856	0.595807	0.63075	0.462638	0.225564	0.469145	0.704138	0.68634	0.434994	0.269833	0.196073	-0.310834	0.172945	-0.788176	-0.39708	0.107901	-0.788176	-0.397085	0.145039	0.107901	-0.443111	0.145039	0.107901	0.201484	-0.469135	-0.354652	-0.1334	-0.3539	-0.345399	0.190083	-0.44314	0.606073	0.0874361	0.159961	0.0403448	0.184451	-0.04081	0.183535	0.0781033	-0.35793	-0.030722	0.0519365	0.224636	-0.0297405	0.305911	-0.107657	0.314346	0.0732732	-0.10762	0.314318	0.0732732	0.343803	-0.0676903	-0.086573	0.130516	0.0732732	0.33206	0.522414	0.318338	0.237483	-0.0186156	0.202048	0.130516	0.0732732	-0.550766	-0.550766	0.0156797	-0.0362038	0.0156797	-0.0362038	0.00815878	0.0156458	-0.192891	-0.0443747	0.135977	0.791832	0.510106	0.19551	0.366455	0.135946	0.792273	0.578676	0.510106	0.19551	0.0985368	0.366455	0.578676	0.510106	0.820152	0.189718	0.0994757	0.680791	0.128294	0.268848	0.19551	0.10045	0.098424	0.366301	1	0.65095	0.453868	0.694273	0.59644	0.630391	0.463336	0.225327	0.46927	0.704721	0.685548	0.432838	0.268848	0.19551	0.403196	-0.135977	0.403237	0.0180203	0.0381358	0.0178973	0.0771589	-0.791832	-0.403195	-0.451257	0.188176	-0.474825	-0.359512	-0.157956	-0.358635	-0.349806	0.186087	-0.45132	0.595021	0.079719	0.154954	0.0371652	0.172252	-0.0534649	0.180588	0.076033	-0.363088	-0.0354814	0.0509135	0.214072	-0.0443268	-0.510106	0.0137191	-0.343645	0.0137191	-0.343699	0.0896511	0.0161323	0.0273639	-0.159111	-0.0282389	-0.15916	-0.19551	-0.104645	0.125241	-0.131349	-0.131597	0.0818462	0.0524073	-0.130582	-0.104666	-0.0905073	0.245375	0.0486497	0.112852	-0.0302736	0.0662659	0.102924	0.0250562	0.0509582	0.0524073	0.366455	0.135946	0.792273	0.578676	0.510106	0.19551	0.0985368	0.366455	0.578676	0.510106	0.820152	0.189718	0.0994757	0.680791	0.128294	0.268848	0.19551	0.10045	0.098424	0.366301	1	0.65095	0.453868	0.694273	0.59644	0.630391	0.463336	0.225327	0.46927	0.704721	0.685548	0.432838	0.268848	0.19551	-0.0206331	-0.0206331	-0.138464	0.0204428	-0.124974	0.403237	0.0179773	0.0380939	0.0178542	0.077156	-0.451626	0.188818	-0.474754	-0.35942	-0.158335	-0.358642	-0.349725	0.186224	-0.451692	0.595432	0.0796428	0.154896	0.0370811	0.172203	-0.0534448	0.180784	0.0760213	-0.363003	-0.0355229	0.0508931	0.214186	-0.0444649	-0.0137191	-0.382962	0.0206331	-0.0137191	-0.382958	0.0206182	0.201517	-0.0073408	0.0076269	-0.197622	-0.343645	0.0137191	-0.343699	0.0896511	0.0161323	0.0273639	-0.159111	-0.0282389	-0.15916	-0.104645	0.125241	-0.131349	-0.131597	0.0818462	0.0524073	-0.130582	-0.104666	-0.0905073	0.245375	0.0486497	0.112852	-0.0302736	0.0662659	0.102924	0.0250562	0.0509582	0.0524073	0.382962	0.343645	-0.00111222	-0.00136409	-0.0156442	0.149157	0.104645	-0.0022702	0.019571	0.275419	0.435908	0.0476302	0.158174	0.229919	0.149157	0.104645	-0.0206331	-0.138464	0.0204428	-0.124974	-0.0137191	-0.382958	0.0206182	0.201517	-0.0073408	0.0076269	-0.197622	-0.343699	0.0896511	0.0161323	0.0273639	-0.479266	-0.365488	-0.105407	-0.125241	-0.356911	0.125518	-0.274344	0.533997	-0.00362932	-0.245037	0.108783	0.0985174	0.11193	-0.236812	-0.387911	-0.100133	0.137502	-0.140371	-0.178765	-0.174142	-0.105407	-0.125241	-0.00326633	-0.0244613	0.200602	0.131349	0.00113456	0.000943486	0.0243591	0.688581	0.252111	0.447645	0.182022	0.103228	0.264137	0.205022	0.316923	0.200602	0.131349	0.204767	0.131597	0.00131077	0.0298023	0.248082	0.188515	0.0452332	0.228151	0.224859	0.292303	0.204767	0.131597	-0.0509781	-0.0818462	-0.065918	0.067997	0.0182253	0.20255	-0.193044	0.0926269	-0.090831	-0.0958236	-0.0509781	-0.0818462	0.015528	0.0641556	0.138534	-0.0524073	-0.203281	-0.149203	-0.139189	0.257387	0.0101749	0.0831157	-0.100334	0.0452924	0.0889727	-0.0299179	0.00782149	-0.0524073	-0.130582	-0.104666	-0.0905073	0.245375	0.0486497	0.112852	-0.0302736	0.0662659	0.102924	0.0250562	0.0509582	0.0524073	0.00220192	0.0274542	0.241528	0.18043	0.0411746	0.223897	0.220643	0.287131	0.203281	0.130582	-0.0205737	0.166069	-0.106891	0.0179983	-0.0518275	-0.0407612	-0.0352772	0.0196482	0.275461	0.435922	0.0477496	0.158173	0.229968	0.149203	0.104666	0.0963126	0.0157388	0.131874	0.139189	0.0905073	-0.124845	-0.351212	-0.105054	-0.298782	-0.21676	-0.259223	-0.257387	-0.245375	0.0765528	0.0864406	-0.0767018	0.087161	-0.0949227	-0.110896	0.0449515	-0.0334899	0.00203484	-0.0101749	-0.0486497	0.13588	-0.0407662	0.00852445	-0.123202	-0.12155	-0.0831157	-0.112852	0.02248	0.0241963	0.16448	0.000438068	-0.000173479	0.0380193	-0.104393	0.117903	0.0873425	0.150286	0.100334	0.0302736	-0.0573914	-0.0515568	-0.0452924	-0.0662659	-0.120016	-0.12335	-0.0889727	-0.102924	0.0404546	0.0299179	-0.0250562	-0.00782149	-0.0509582	-0.0524073
O_Bacteroidales|G_Butyricicoccus_RA	-0.103608	0.116634	0.0638848	-0.0441693	0.0588425	-0.306037	-0.0492533	-0.226309	-0.0330648	-0.261584	0.689183	-0.0623465	0.0213003	-0.0962735	-0.686433	0.0695823	0.163108	0.0749286	0.0201262	0.093023	0.00460888	-0.023005	-0.0113457	-0.261582	-0.0208264	0.106593	-0.14878	0.687463	0.185257	-0.0623465	-0.632853	0.0874136	-0.169092	0.0207999	0.0482252	0.0809808	0.0150282	-0.106587	-0.0291091	-0.00956647	-0.0113047	0.0749286	0.0295226	0.0959347	0.00460888	-0.023005	-0.0113457	0.00500583	0.0111021	-0.0113182	-0.00153484	-0.0127737	0.052232	-0.0638694	0.687463	-0.170275	0.185208	-0.0623465	-0.633099	-0.26571	0.0239624	0.100408	0.0909547	0.0398814	0.0542771	-0.169092	-0.155323	0.0150282	-0.106587	-0.00956647	-0.0122789	-0.011124	-0.0106507	0.112704	-0.0291091	0.0749286	0.0295226	0.0959347	0.0809808	-0.0788861	-0.131847	-0.00142892	0.00460888	-0.023005	-0.0113457	0.00500583	0.0111021	-0.0113182	-0.00153484	-0.0127737	0.052232	-0.0210822	0.0343583	-0.0579846	0.359002	-0.170275	-0.0960183	-0.126743	-0.0372088	-0.26571	-0.0564739	0.0130284	0.0984145	0.0791685	0.0398814	0.0542771	-0.013688	-0.169092	0.0361974	-0.510409	-0.0663633	0.0150282	-0.106587	-0.00956647	-0.00133787	-0.0122789	-0.0285451	-0.0698211	-0.178801	-0.17609	0.315905	-0.042815	0.194432	-0.011124	-0.005652	0.137948	0.254831	-0.318561	-0.141631	-0.0623465	0.18375	0.0749286	-0.0563833	-0.0189039	-0.0531188	0.0295226	0.0959347	0.0809808	-0.0788861	-0.131847	-0.00142892	0.00460888	-0.023005	-0.0113457	0.00224478	-0.0328308	-0.013687	0.080677	0.00500583	0.0111021	-0.0113182	-0.00153484	-0.0127737	0.052232	0.0225463	-0.0959798	0.00745745	-0.0801883	-0.0683097	0.0267939	0.0295226	0.0959347	0.244586	-0.0605437	-0.0241334	-0.094902	-0.246705	0.0901616	0.0200604	0.358936	0.0081691	0.208788	0.158791	-0.170176	0.0240939	-0.400604	-0.823872	0.0326994	-0.0612815	-0.0249333	-0.011124	0.0424438	-0.0493728	0.0215658	-0.0888779	-0.136784	-0.0784236	-0.0762548	-0.110193	-0.1272	-0.185341	-0.210691	0.0639132	0.097315	-0.248538	-0.0564739	-0.0147332	-0.00228139	-0.119039	-0.362798	0.0724631	0.108953	0.00519149	-0.085719	0.0566628	0.0632759	-0.285111	0.0168866	-0.0180144	0.0507795	-0.306715	-0.149321	-0.187212	-0.227499	-0.0106811	-0.175052	-0.0549454	0.0372315	-0.081608	0.0095779	-0.0286969	-0.11588	-0.0677255	-0.0855952	0.0156204	0.00663812	-0.000277936	-0.00956647	-0.131063	0.0745946	0.000678328	0.232097	-0.0132956	0.0293681	0.0596578	-0.0226845	-0.0318261	0.0578333	-0.0476695	0.22381	-0.0240464	0.0339273	-0.113993	-0.222126	-0.213506	-0.21942	-0.124837	-0.328324	-0.100396	-0.0689042	-0.0430897	0.022035	-0.0063804	-0.133021	0.092105	0.012554	0.219492	-0.0961565	-0.0781069	-0.00841029	0.0809808	-0.0788861	-0.131847	-0.00142892	-0.0159045	-0.116887	-0.171525	-0.185602	0.0611485	0.093199	-0.350744	0.0218089	0.110952	-0.00770413	-0.0205563	0.149388	0.0595317	-0.086915	-0.0623465	0.0703739	0.00460888	-0.023005	-0.0113457	0.00224478	-0.0328308	-0.013687	0.080677	0.00500583	0.0111021	-0.0113182	-0.00153484	-0.0127737	0.052232	-0.480291	-0.130913	-0.265773	-0.481068	-0.481068	0.032031	-0.0474677	0.032031	-0.0474677	-0.0224278	0.0320032	-0.14438	-0.0184139	0.708571	0.480282	0.174936	0.710603	0.413399	0.189231	0.33818	0.17496	0.710959	0.512039	0.413399	0.189231	0.0302594	0.33818	0.512039	0.413399	0.71696	0.141403	0.0529698	0.637426	0.142407	0.234105	0.189231	0.0563309	0.0303135	0.338026	0.649212	0.998622	0.473229	0.623015	0.602213	0.563059	0.454594	0.169871	0.38442	0.591443	0.666955	0.423754	0.234105	0.189231	-0.282402	0.130905	-0.708627	-0.302563	0.0384419	-0.708627	-0.302514	0.114091	0.0384419	-0.442913	0.114091	0.0384419	0.13908	-0.43858	-0.34752	-0.0738907	-0.290465	-0.336646	0.101775	-0.442907	0.176389	0.635499	0.0770374	0.121107	0.159992	0.062708	0.148304	0.113723	-0.348723	0.0728954	-0.0119229	0.13849	0.0741837	0.265774	-0.0223458	0.286034	0.0751372	-0.0222446	0.28612	0.0751372	0.307175	-0.071918	-0.0322019	0.10548	0.0751372	0.265911	0.305024	0.301011	0.275177	-0.0303726	0.261124	0.10548	0.0751372	-0.48106	-0.48106	0.0320509	-0.0474638	0.0320509	-0.0474638	-0.0224219	0.0320219	-0.144376	-0.0184105	0.175332	0.711265	0.414174	0.189158	0.338555	0.175356	0.711613	0.512716	0.414174	0.189158	0.0298542	0.338555	0.512716	0.414174	0.718674	0.142058	0.0531343	0.637867	0.142448	0.233563	0.189158	0.0564092	0.0299284	0.338409	0.65095	1	0.473876	0.624212	0.60404	0.563021	0.455834	0.170324	0.384946	0.592412	0.66756	0.422329	0.233563	0.189158	0.308204	-0.175332	0.308393	-0.0620886	-0.0430773	-0.0621568	0.00150114	-0.711265	-0.30816	-0.450396	0.127419	-0.445055	-0.352815	-0.0985676	-0.294689	-0.341287	0.0988053	-0.450382	0.165995	0.627976	0.071282	0.117484	0.149162	0.0571327	0.144246	0.111607	-0.353622	0.0700215	-0.0144676	0.129674	0.0631725	-0.414174	0.0391296	-0.300721	0.0391296	-0.300738	0.0487083	0.0720457	0.0441751	-0.212123	0.0191825	-0.212083	-0.189158	-0.12586	0.0938852	-0.141338	-0.151962	0.0735274	0.0215524	-0.149419	-0.125846	-0.103334	0.11337	-0.0112256	0.147195	-0.0536783	0.107678	0.0731039	0.0122247	0.0528035	0.0215524	0.338555	0.175356	0.711613	0.512716	0.414174	0.189158	0.0298542	0.338555	0.512716	0.414174	0.718674	0.142058	0.0531343	0.637867	0.142448	0.233563	0.189158	0.0564092	0.0299284	0.338409	0.65095	1	0.473876	0.624212	0.60404	0.563021	0.455834	0.170324	0.384946	0.592412	0.66756	0.422329	0.233563	0.189158	-0.0349964	-0.0349964	-0.0729858	-0.0207503	-0.109359	0.308349	-0.0621885	-0.043184	-0.0622574	0.00142379	-0.450695	0.12769	-0.445018	-0.352747	-0.0993373	-0.294817	-0.341261	0.0987934	-0.450679	0.165975	0.628175	0.0711194	0.117306	0.149022	0.0569884	0.144176	0.111455	-0.353703	0.0700173	-0.0145059	0.129638	0.0629898	-0.0391296	-0.368667	0.0349964	-0.0391296	-0.368599	0.0349951	-0.00812024	0.0144852	-0.01661	-0.159695	-0.300721	0.0391296	-0.300738	0.0487083	0.0720457	0.0441751	-0.212123	0.0191825	-0.212083	-0.12586	0.0938852	-0.141338	-0.151962	0.0735274	0.0215524	-0.149419	-0.125846	-0.103334	0.11337	-0.0112256	0.147195	-0.0536783	0.107678	0.0731039	0.0122247	0.0528035	0.0215524	0.368667	0.300721	0.0225464	-0.00570035	0.0388883	0.149448	0.12586	-0.00423247	0.0229741	0.331236	0.427734	0.0563104	0.171054	0.263839	0.149448	0.12586	-0.0349964	-0.0729858	-0.0207503	-0.109359	-0.0391296	-0.368599	0.0349951	-0.00812024	0.0144852	-0.01661	-0.159695	-0.300738	0.0487083	0.0720457	0.0441751	-0.437493	-0.349175	-0.0988082	-0.0938852	-0.339189	0.0559478	-0.259362	0.0986726	0.57594	-0.178648	0.0371708	0.0951621	0.0932674	-0.218095	-0.367549	0.0332076	0.0717622	-0.121545	-0.0364652	-0.115455	-0.0988082	-0.0938852	-0.0188026	0.0283622	0.180679	0.141338	-0.0137114	-0.0226218	0.00334536	0.436323	0.186281	0.419866	0.171605	0.0752318	0.331017	0.199286	0.337094	0.180679	0.141338	0.197396	0.151962	0.00567404	0.0305356	0.198137	0.179886	0.0591492	0.290413	0.22669	0.318398	0.197396	0.151962	-0.0747507	-0.0735274	-0.144667	0.130122	0.111561	0.152793	-0.221464	0.00674937	-0.0993247	-0.0762035	-0.0747507	-0.0735274	-0.0389362	0.0189649	0.0729844	-0.0215524	-0.193767	-0.149458	-0.128065	0.126962	-0.0194766	0.143849	-0.0930308	0.109055	0.0723742	-0.0105212	0.0520324	-0.0215524	-0.149419	-0.125846	-0.103334	0.11337	-0.0112256	0.147195	-0.0536783	0.107678	0.0731039	0.0122247	0.0528035	0.0215524	0.00419658	0.0268448	0.191443	0.170773	0.0542769	0.284019	0.219204	0.310358	0.193767	0.149419	0.0207276	-0.0025375	0.300729	0.00108066	0.0152161	0.0140173	-0.0108744	0.0229999	0.33122	0.4277	0.0563462	0.171036	0.263806	0.149458	0.125846	0.0959857	0.0262561	0.138192	0.128065	0.103334	-0.109256	0.408771	-0.00416534	0.00952243	0.0143702	-0.0245469	-0.126962	-0.11337	-0.362556	-0.279669	-0.311192	-0.376562	-0.54222	-0.0571691	0.143071	0.0151497	0.088826	0.0194766	0.0112256	0.15605	-0.000456947	-0.10142	-0.177541	-0.168655	-0.143849	-0.147195	0.0237785	-0.0350581	0.0695438	0.0348655	-0.0353064	-0.0430612	-0.0921032	0.186398	0.102819	0.202183	0.0930308	0.0536783	-0.116685	-0.104282	-0.109055	-0.107678	-0.0837687	-0.0461841	-0.0723742	-0.0731039	0.066871	0.0105212	-0.0122247	-0.0520324	-0.0528035	-0.0215524
O_Bacteroidales|G_Coprococcus_RA	-0.0258837	0.355564	-0.0530924	-0.232276	-0.307366	-0.375324	-0.31966	-0.454981	-0.298421	-0.253827	0.645743	-0.0273288	-0.199076	-0.14745	-0.594837	-0.152127	0.120614	-0.0665879	-0.147225	0.0840346	-0.211343	-0.165774	-0.253579	-0.253798	-0.0435059	0.12746	-0.12851	0.643815	0.20692	-0.0273288	-0.528764	0.0245227	-0.16709	-0.0467825	0.0347823	-0.130542	-0.202405	-0.160929	-0.0173853	-0.140825	-0.196646	-0.0665879	-0.100691	0.085129	-0.211343	-0.165774	-0.253579	-0.134723	-0.205544	-0.267343	-0.319741	-0.133539	-0.0327724	-0.049891	0.643815	-0.204079	0.206801	-0.0273288	-0.526586	-0.260832	-0.0620637	0.102836	0.0455214	0.012355	0.0352201	-0.16709	-0.128407	-0.202405	-0.160929	-0.140825	-0.0900282	-0.194593	-0.0302613	0.135626	-0.0173853	-0.0665879	-0.100691	0.085129	-0.130542	-0.299472	-0.176048	-0.0603678	-0.211343	-0.165774	-0.253579	-0.134723	-0.205544	-0.267343	-0.319741	-0.133539	-0.0327724	-0.0827712	0.0652362	-0.0455046	0.490658	-0.204079	-0.248577	-0.204569	-0.184206	-0.260832	-0.135295	-0.0688139	0.11476	0.0414804	0.012355	0.0352201	0.0424447	-0.16709	0.0877446	-0.327324	-0.0913569	-0.202405	-0.160929	-0.140825	-0.104421	-0.0900282	-0.118999	-0.157365	-0.265311	-0.291495	0.241358	-0.157301	0.117933	-0.194593	-0.00742738	0.16905	0.116981	-0.318227	-0.102828	-0.0273288	0.219637	-0.0665879	-0.0782862	0.0219804	-0.0451514	-0.100691	0.085129	-0.130542	-0.299472	-0.176048	-0.0603678	-0.211343	-0.165774	-0.253579	-0.126061	-0.0966906	-0.311075	0.03435	-0.134723	-0.205544	-0.267343	-0.319741	-0.133539	-0.0327724	0.00939586	-0.157183	-0.0228175	-0.0474525	-0.068476	0.0486158	-0.100691	0.085129	0.107809	-0.131394	-0.088217	-0.165963	-0.0879133	0.0945258	-0.110592	0.490588	-0.0952068	0.182566	0.0776321	-0.203914	-0.0322767	-0.139244	-0.162796	-0.107748	-0.166461	-0.100241	-0.194593	-0.0479029	-0.100397	-0.162478	-0.242206	-0.207042	0.0128562	-0.0186031	0.0764913	0.0490676	-0.0901233	-0.197586	0.0559307	0.0749083	-0.905518	-0.135295	-0.125066	-0.0235991	-0.090328	-0.253235	0.217196	0.144604	-0.0093381	-0.215373	0.0190065	0.0476547	-0.213396	-0.0679811	-0.092777	0.15145	-0.266643	-0.307475	-0.0831674	-0.230961	-0.0869584	-0.268728	-0.171013	0.104404	-0.16952	-0.213603	-0.117107	-0.15818	-0.0897262	-0.0977771	-0.209204	-0.138251	-0.123395	-0.140825	-0.214764	-0.133185	-0.0924844	0.261373	-0.10562	-0.0174737	0.168205	-0.12354	-0.0617765	0.116318	-0.169164	0.162859	-0.0377524	0.103028	-0.247082	-0.309435	-0.358944	-0.0729981	-0.272231	-0.26228	-0.213449	-0.142751	-0.254206	-0.178382	-0.27893	-0.0866005	0.131025	-0.0688709	0.273327	-0.19643	-0.192327	0.0070571	-0.130542	-0.299472	-0.176048	-0.0603678	-0.190392	-0.236168	-0.147502	-0.259211	0.199301	0.171572	-0.221464	-0.167302	0.0446265	-0.100017	-0.0370676	0.170711	-0.0296397	-0.318874	-0.0273288	-0.0652229	-0.211343	-0.165774	-0.253579	-0.126061	-0.0966906	-0.311075	0.03435	-0.134723	-0.205544	-0.267343	-0.319741	-0.133539	-0.0327724	-0.457552	-0.136963	-0.231496	-0.45772	-0.45772	0.0714581	-0.0807785	0.0714581	-0.0807785	-0.143047	0.0712126	-0.185456	-0.0665065	0.655066	0.45752	0.137523	0.654772	0.396255	0.470919	0.358718	0.137612	0.65447	0.489303	0.396255	0.470919	-0.197466	0.358718	0.489303	0.396255	0.610586	0.21011	0.191783	0.621401	0.0882376	0.484659	0.470919	0.194704	-0.19741	0.358507	0.452819	0.47329	0.999367	0.523459	0.532801	0.521001	0.448897	0.127682	0.496	0.533137	0.570118	0.577586	0.484659	0.470919	-0.228751	0.13692	-0.654537	-0.306242	0.0496309	-0.654537	-0.306128	0.124783	0.0496309	-0.545245	0.124783	0.0496309	-0.0361014	-0.357286	-0.208143	-0.00412012	-0.309608	-0.198353	-0.0435113	-0.545218	-0.0724921	-0.0234231	-0.00889582	0.818993	0.0779661	0.0165921	0.126469	0.135827	-0.360615	-0.0624468	0.158714	0.0853946	-0.0279724	0.231482	-0.0998181	0.231859	0.357692	-0.0995783	0.231452	0.357692	0.212119	-0.0488718	-0.117878	0.347249	0.357692	0.138087	0.14803	0.220135	0.211808	-0.0890538	0.137844	0.347249	0.357692	-0.457688	-0.457688	0.0714959	-0.0807334	0.0714959	-0.0807334	-0.143022	0.0712507	-0.185433	-0.0664691	0.137617	0.654916	0.396605	0.46992	0.358653	0.13771	0.65461	0.48932	0.396605	0.46992	-0.198089	0.358653	0.48932	0.396605	0.611814	0.210624	0.192059	0.621221	0.0883316	0.483467	0.46992	0.194896	-0.198018	0.358446	0.453868	0.473876	1	0.524316	0.534311	0.521261	0.450037	0.128359	0.495684	0.533646	0.570115	0.575429	0.483467	0.46992	0.308865	-0.137617	0.308537	-0.150886	0.0352685	-0.150955	-0.00612205	-0.654916	-0.308756	-0.550901	-0.0502409	-0.360592	-0.211676	-0.0024907	-0.31161	-0.201655	-0.0482111	-0.550884	-0.0798287	-0.0260031	-0.0117404	0.818095	0.0764307	0.0153012	0.12544	0.136637	-0.364724	-0.065297	0.162932	0.076307	-0.0360793	-0.396605	0.0472848	-0.373915	0.0472848	-0.373923	-0.0398041	0.0235114	0.0121341	-0.270078	-0.00762445	-0.27008	-0.46992	-0.446485	-0.235149	-0.426508	-0.387105	-0.247011	-0.0715132	-0.383755	-0.446481	-0.313005	-0.244509	-0.241508	0.261112	-0.305444	-0.188384	-0.0727444	-0.13452	-0.220572	-0.0715132	0.358653	0.13771	0.65461	0.48932	0.396605	0.46992	-0.198089	0.358653	0.48932	0.396605	0.611814	0.210624	0.192059	0.621221	0.0883316	0.483467	0.46992	0.194896	-0.198018	0.358446	0.453868	0.473876	1	0.524316	0.534311	0.521261	0.450037	0.128359	0.495684	0.533646	0.570115	0.575429	0.483467	0.46992	-0.073888	-0.073888	-0.0984861	-0.143689	-0.170876	0.30843	-0.151058	0.0351005	-0.151128	-0.00628138	-0.550776	-0.0487854	-0.360069	-0.211365	-0.00153383	-0.31137	-0.201365	-0.0478274	-0.550762	-0.0791331	-0.0255369	-0.0114278	0.818177	0.076875	0.0159131	0.125978	0.136869	-0.364327	-0.0649307	0.163177	0.0768271	-0.0351843	-0.0472848	-0.451093	0.073888	-0.0472848	-0.451057	0.0737554	-0.157335	-0.0472169	-0.0326308	0.0949461	-0.373915	0.0472848	-0.373923	-0.0398041	0.0235114	0.0121341	-0.270078	-0.00762445	-0.27008	-0.446485	-0.235149	-0.426508	-0.387105	-0.247011	-0.0715132	-0.383755	-0.446481	-0.313005	-0.244509	-0.241508	0.261112	-0.305444	-0.188384	-0.0727444	-0.13452	-0.220572	-0.0715132	0.451093	0.373915	0.213753	0.220551	0.109274	0.44356	0.446485	0.219678	0.175591	0.860292	0.462548	0.152427	0.446823	0.497166	0.44356	0.446485	-0.073888	-0.0984861	-0.143689	-0.170876	-0.0472848	-0.451057	0.0737554	-0.157335	-0.0472169	-0.0326308	0.0949461	-0.373923	-0.0398041	0.0235114	0.0121341	-0.316535	-0.189957	0.213307	0.235149	-0.181235	-0.0451926	-0.146196	-0.081447	-0.0245572	-0.189721	-0.0137756	0.0733999	0.131029	0.00646766	-0.336352	-0.0708867	0.0809393	0.166174	-0.0382877	0.143585	0.213307	0.235149	0.0643134	-0.0607492	0.434134	0.426508	0.0698802	-0.213864	0.0440914	0.238071	0.311433	0.303959	0.308213	-0.104282	0.192094	0.421449	0.457751	0.434134	0.426508	0.374501	0.387105	-0.22052	-0.00873184	0.229808	0.208528	-0.0854076	0.12639	0.365279	0.336003	0.374501	0.387105	0.224325	0.247011	0.0246799	0.774585	-0.0140151	0.0990187	-0.0331189	0.165279	0.179215	0.146274	0.224325	0.247011	-0.109333	0.0297818	0.0985031	0.0715132	-0.367887	-0.443558	-0.294463	-0.227231	-0.209426	0.340425	-0.295239	-0.167911	-0.0278282	-0.0880631	-0.181276	0.0715132	-0.383755	-0.446481	-0.313005	-0.244509	-0.241508	0.261112	-0.305444	-0.188384	-0.0727444	-0.13452	-0.220572	-0.0715132	-0.219659	-0.0143656	0.220645	0.197772	-0.0891767	0.120192	0.355454	0.325082	0.367887	0.383755	0.143515	0.00573966	0.0318567	0.0135174	0.104045	0.142921	0.0896127	0.175635	0.860306	0.462526	0.152493	0.446782	0.49714	0.443558	0.446481	0.150182	-0.056303	0.273318	0.294463	0.313005	-0.170704	0.0148709	0.0231297	0.101206	0.147002	0.115297	0.227231	0.244509	0.0803656	0.134113	-0.0221853	0.0972355	0.00250223	-0.0776458	-0.0528087	0.156606	0.0673166	0.209426	0.241508	0.169462	0.0637677	-0.445781	-0.440343	-0.6148	-0.340425	-0.261112	0.0636247	0.000783882	0.0723176	-0.0738208	-0.0615824	-0.0914033	-0.281169	-0.0124634	0.264729	0.200828	0.295239	0.305444	0.139025	0.112136	0.167911	0.188384	-0.0182222	-0.07637	0.0278282	0.0727444	-0.113798	0.0880631	0.13452	0.181276	0.220572	0.0715132
O_Bacteroidales|G_Dorea_RA	2.0488e-05	0.0876371	0.0210505	-0.0924145	-0.0292824	-0.308307	-0.14736	-0.342859	-0.129514	-0.377361	0.726427	-0.0359734	-0.0373308	-0.173459	-0.673628	0.0342499	0.17454	-0.00826354	0.0177677	0.0255823	-0.00547103	0.00519497	-0.000646338	-0.377388	0.0206502	0.161543	-0.236191	0.72411	0.252546	-0.0359734	-0.570495	0.0254084	-0.264208	0.010202	-0.00233397	0.0460601	-0.0392127	-0.201215	-0.120036	-0.0131963	-0.0112977	-0.00826354	0.0196083	0.0193042	-0.00547103	0.00519497	-0.000646338	-0.014765	-0.00912526	-0.0395491	-0.0342979	-0.0232966	0.0576937	-0.129184	0.72411	-0.25156	0.252552	-0.0359734	-0.569199	-0.379519	-0.0110222	0.0262987	0.014382	-0.022936	0.00822807	-0.264208	-0.241362	-0.0392127	-0.201215	-0.0131963	0.0621427	-0.0178072	0.0273959	0.164093	-0.120036	-0.00826354	0.0196083	0.0193042	0.0460601	-0.0956609	-0.164511	0.0224139	-0.00547103	0.00519497	-0.000646338	-0.014765	-0.00912526	-0.0395491	-0.0342979	-0.0232966	0.0576937	-0.0462857	-0.0221897	-0.121615	0.457167	-0.25156	-0.117003	-0.109434	-0.0774665	-0.379519	-0.0816277	-0.034396	0.0374659	0.00632554	-0.022936	0.00822807	-0.0614606	-0.264208	-0.0191	-0.458655	-0.13819	-0.0392127	-0.201215	-0.0131963	0.0020121	0.0621427	-0.0230354	-0.104443	-0.204651	-0.215198	0.345659	-0.106086	0.189579	-0.0178072	0.0380345	0.198186	0.226389	-0.261201	-0.209267	-0.0359734	0.238244	-0.00826354	-0.0562841	-0.108678	-0.104228	0.0196083	0.0193042	0.0460601	-0.0956609	-0.164511	0.0224139	-0.00547103	0.00519497	-0.000646338	-0.029689	-0.00881812	-0.068042	0.0502623	-0.014765	-0.00912526	-0.0395491	-0.0342979	-0.0232966	0.0576937	-0.065096	-0.0401131	-0.0567994	-0.135844	-0.0410747	0.0737408	0.0196083	0.0193042	0.215517	-0.104831	-0.0738505	-0.0821223	-0.235312	0.0553044	-0.0115272	0.457188	-0.0337645	0.230071	0.148885	-0.251452	-0.0155139	-0.426318	-0.307249	0.00621704	-0.0382014	-0.0682693	-0.0178072	0.0138732	-0.0160076	-0.029758	-0.110105	-0.112722	0.0647083	-0.0494253	-0.082011	-0.0905849	-0.17424	-0.340378	-0.00360273	0.129012	-0.287713	-0.0816277	-0.0578645	-0.0133897	-0.179135	-0.841103	0.0479091	0.0613582	-0.0235558	-0.119977	-0.0248695	0.0200751	-0.169671	-0.0613592	-0.0557543	-0.0282375	-0.328613	-0.179828	-0.18601	-0.24172	0.0608166	-0.205357	-0.113873	0.04596	-0.0624723	-0.00542622	-0.0527051	-0.120519	-0.13496	-0.0989227	-0.0387503	-0.0961267	-0.0884235	-0.0131963	-0.158155	-0.00657887	-0.0010059	0.260569	-0.0417491	0.0566098	0.0924202	-0.0247715	-0.0203164	0.0257263	-0.118592	0.219435	-0.0394654	0.0357272	-0.156878	-0.289545	-0.282955	-0.165038	-0.162998	-0.42307	-0.125996	-0.1306	-0.0461048	-0.088439	-0.0931849	-0.198697	0.0107766	-0.00956926	0.284837	-0.0520344	-0.082325	0.0401275	0.0460601	-0.0956609	-0.164511	0.0224139	-0.0307992	-0.143317	-0.155299	-0.194124	0.00854202	0.0337911	-0.194626	0.00850956	0.131	-0.0539979	0.00609884	0.210883	0.0741298	-0.119394	-0.0359734	-0.0234108	-0.00547103	0.00519497	-0.000646338	-0.029689	-0.00881812	-0.068042	0.0502623	-0.014765	-0.00912526	-0.0395491	-0.0342979	-0.0232966	0.0576937	-0.587892	-0.252017	-0.344829	-0.58825	-0.58825	0.0509327	-0.0711711	0.0509327	-0.0711711	-0.132741	0.0507813	-0.297507	0.16398	0.733649	0.587904	0.134369	0.720392	0.508906	0.230656	0.420627	0.134349	0.720321	0.618733	0.508906	0.230656	-0.0724734	0.420627	0.618733	0.508906	0.724632	0.154933	0.113738	0.637608	0.111951	0.295611	0.230656	0.117717	-0.0725799	0.420417	0.692858	0.623779	0.5238	0.998522	0.547921	0.601037	0.4831	0.17018	0.429389	0.685125	0.60325	0.470015	0.295611	0.230656	-0.291282	0.252048	-0.733117	-0.361916	0.14109	-0.733117	-0.361913	0.235178	0.14109	-0.527463	0.235178	0.14109	0.0845334	-0.463983	-0.321048	-0.126324	-0.339145	-0.30944	0.0946081	-0.527506	0.212956	0.110909	0.0697438	0.16571	0.652512	-0.0596263	0.174803	0.132214	-0.371487	0.0203927	0.0303654	0.240752	-0.078999	0.34484	-0.0844247	0.28495	0.115557	-0.0844444	0.284734	0.115557	0.297646	-0.0752351	-0.0861202	0.162108	0.115557	0.265204	0.325463	0.557997	0.225097	-0.0461958	0.221972	0.162108	0.115557	-0.588263	-0.588263	0.0509148	-0.0712095	0.0509148	-0.0712095	-0.132755	0.0507628	-0.29753	0.163956	0.134298	0.720427	0.509115	0.230257	0.420717	0.134278	0.720329	0.618829	0.509115	0.230257	-0.0735111	0.420717	0.618829	0.509115	0.725751	0.154304	0.114175	0.637512	0.112055	0.294706	0.230257	0.117996	-0.073601	0.420511	0.694273	0.624212	0.524316	1	0.54956	0.600978	0.484315	0.170627	0.429464	0.685911	0.603093	0.468243	0.294706	0.230257	0.358004	-0.134298	0.357857	-0.0846664	0.000600357	-0.0847927	0.0273615	-0.720427	-0.358003	-0.525929	0.112759	-0.457655	-0.318127	-0.11678	-0.335057	-0.306062	0.102208	-0.525995	0.224502	0.120753	0.0730514	0.172567	0.645356	-0.0503706	0.186073	0.139355	-0.365016	0.0297199	0.0377208	0.249908	-0.067954	-0.509115	0.054954	-0.419945	0.054954	-0.419996	-0.0336544	0.262499	0.0139079	-0.329027	0.0139726	-0.32908	-0.230257	-0.192797	0.0540669	-0.180949	-0.168258	0.0223664	0.0292776	-0.163795	-0.192803	-0.122429	0.0913773	-0.0136658	0.150094	-0.0434351	0.0535302	0.0517048	0.0419469	0.0242834	0.0292776	0.420717	0.134278	0.720329	0.618829	0.509115	0.230257	-0.0735111	0.420717	0.618829	0.509115	0.725751	0.154304	0.114175	0.637512	0.112055	0.294706	0.230257	0.117996	-0.073601	0.420511	0.694273	0.624212	0.524316	1	0.54956	0.600978	0.484315	0.170627	0.429464	0.685911	0.603093	0.468243	0.294706	0.230257	-0.0561933	-0.0561933	-0.080506	-0.100836	-0.223843	0.357857	-0.0846572	0.000624178	-0.0847844	0.0273836	-0.526127	0.113844	-0.457396	-0.317913	-0.116156	-0.334923	-0.30588	0.102471	-0.526188	0.224933	0.121052	0.0730872	0.172625	0.645645	-0.0500976	0.186331	0.139452	-0.364812	0.0299633	0.0379742	0.250041	-0.0674692	-0.054954	-0.506613	0.0561933	-0.054954	-0.506607	0.0561106	-0.0958489	0.229628	-0.0458865	-0.169387	-0.419945	0.054954	-0.419996	-0.0336544	0.262499	0.0139079	-0.329027	0.0139726	-0.32908	-0.192797	0.0540669	-0.180949	-0.168258	0.0223664	0.0292776	-0.163795	-0.192803	-0.122429	0.0913773	-0.0136658	0.150094	-0.0434351	0.0535302	0.0517048	0.0419469	0.0242834	0.0292776	0.506613	0.419945	0.0968631	0.0995	0.0706797	0.237812	0.192797	0.100034	0.0877774	0.417074	0.774796	0.120468	0.285503	0.352957	0.237812	0.192797	-0.0561933	-0.080506	-0.100836	-0.223843	-0.054954	-0.506607	0.0561106	-0.0958489	0.229628	-0.0458865	-0.169387	-0.419996	-0.0336544	0.262499	0.0139079	-0.443778	-0.315391	-0.0400116	-0.0540669	-0.305224	0.0608486	-0.241437	0.169684	0.0605255	-0.29885	0.0432468	0.593408	0.138369	-0.137475	-0.376543	-0.0093877	0.195598	-0.033829	-0.166172	-0.0731073	-0.0400116	-0.0540669	0.0199489	-0.00893626	0.245612	0.180949	0.0255512	-0.0970404	0.0230277	0.47515	0.252352	0.720959	0.264063	0.0553145	0.302825	0.289865	0.374722	0.245612	0.180949	0.22652	0.168258	-0.0995387	0.0201596	0.21917	0.222528	0.0137527	0.244374	0.278305	0.316105	0.22652	0.168258	-0.00591449	-0.0223664	-0.0653836	0.200694	7.28913e-06	0.209386	-0.106115	0.062001	0.00903842	-0.0128462	-0.00591449	-0.0223664	-0.0707882	0.0357627	0.0806626	-0.0292776	-0.220977	-0.237854	-0.161736	0.0892194	-0.0272584	0.137727	-0.0886767	0.0459033	0.0465435	0.00822367	0.0115285	-0.0292776	-0.163795	-0.192803	-0.122429	0.0913773	-0.0136658	0.150094	-0.0434351	0.0535302	0.0517048	0.0419469	0.0242834	0.0292776	-0.100091	0.0165999	0.211322	0.211151	0.00801961	0.237867	0.271504	0.304878	0.220977	0.163795	0.100632	0.0342891	-0.0128291	-0.006187	0.326103	0.0453845	0.0624083	0.0878622	0.417112	0.77481	0.120604	0.285504	0.352974	0.237854	0.192803	0.129739	0.0109499	0.181084	0.161736	0.122429	-0.223654	-0.068602	-0.0311378	0.395646	0.00124569	0.0456511	-0.0892194	-0.0913773	0.41982	0.0833423	-0.0383356	0.094622	-0.155699	-0.0437024	0.0799066	0.0506794	0.0570026	0.0272584	0.0136658	0.196961	0.0625974	-0.109538	-0.153293	-0.197562	-0.137727	-0.150094	-0.277946	-0.342509	0.176179	0.0495581	0.015145	-0.00821961	-0.176037	0.111995	0.125942	0.124966	0.0886767	0.0434351	-0.0322651	-0.0514424	-0.0459033	-0.0535302	-0.0330575	-0.0557764	-0.0465435	-0.0517048	-0.0182416	-0.00822367	-0.0419469	-0.0115285	-0.0242834	-0.0292776
O_Bacteroidales|G_Faecalibacterium_RA	-0.264845	0.276961	0.103927	-0.0453291	-0.00985196	-0.283342	-0.0747895	-0.142118	-0.0623253	-0.253678	0.767208	0.0197595	-0.0577183	0.00714943	-0.788526	-0.022188	0.188746	0.00533372	-0.0327563	0.155821	-0.0856531	0.0043788	-0.0578106	-0.253703	-0.0652589	0.0654713	-0.129047	0.763772	0.22536	0.0197595	-0.780322	0.10799	-0.119413	0.0142805	0.110701	-0.0140979	-0.0652283	-0.00222604	0.0301767	-0.0235133	-0.0422629	0.00533372	-0.0114963	0.165802	-0.0856531	0.0043788	-0.0578106	-0.0199875	-0.0731832	-0.0432225	-0.0761872	-0.0753744	0.0163139	0.00045446	0.763772	-0.241341	0.225315	0.0197595	-0.780674	-0.166281	0.00106311	0.155474	0.120734	0.0596784	0.0814928	-0.119413	-0.131896	-0.0652283	-0.00222604	-0.0235133	-0.0492564	-0.0496814	-0.0563478	0.0749361	0.0301767	0.00533372	-0.0114963	0.165802	-0.0140979	-0.13289	-0.116068	-0.0151076	-0.0856531	0.0043788	-0.0578106	-0.0199875	-0.0731832	-0.0432225	-0.0761872	-0.0753744	0.0163139	0.0161338	0.121016	-6.30425e-05	0.365514	-0.241341	-0.12581	-0.0862277	-0.0654561	-0.166281	-0.0737595	-0.0196499	0.166153	0.107726	0.0596784	0.0814928	0.0227629	-0.119413	0.041637	-0.353875	-0.070575	-0.0652283	-0.00222604	-0.0235133	0.00332427	-0.0492564	-0.0539175	-0.098656	-0.122501	-0.149711	0.319999	-0.0272822	0.264387	-0.0496814	-0.0451679	0.100832	0.219038	-0.736561	-0.120537	0.0197595	0.195976	0.00533372	-0.073824	0.0179822	-0.0441106	-0.0114963	0.165802	-0.0140979	-0.13289	-0.116068	-0.0151076	-0.0856531	0.0043788	-0.0578106	-0.0228758	-0.0205753	-0.077335	0.0071373	-0.0199875	-0.0731832	-0.0432225	-0.0761872	-0.0753744	0.0163139	0.0188061	-0.0810155	0.0192515	-0.0161895	-0.0948649	0.034386	-0.0114963	0.165802	0.212837	-0.0399353	0.0165472	-0.0960139	-0.193469	0.112888	-0.00946241	0.36543	-0.0596407	0.207976	0.116123	-0.241266	-0.00988789	-0.252319	-0.246698	-0.0233857	-0.0326413	-0.00747341	-0.0496814	0.0135589	-0.0275072	-0.0173141	-0.126711	-0.0865191	0.0035254	-0.0693673	-0.0148751	-0.0498027	-0.17927	-0.130202	0.0606361	0.0704724	-0.281743	-0.0737595	0.000457102	-0.0695438	-0.0301028	-0.200962	0.111039	0.13961	0.0299004	-0.0600984	0.058062	0.0861042	-0.788392	-0.0450653	-0.0492118	0.0294791	-0.346969	-0.209751	-0.12444	-0.211097	-0.0484372	-0.21844	-0.0471933	0.0700088	-0.0391973	-0.0676246	-0.0421972	-0.0591896	-0.0673211	-0.0592963	-0.067249	-0.052654	0.0187224	-0.0235133	-0.112433	0.058361	-0.0011666	0.248224	0.00479874	-0.0211081	0.0768472	-0.0499005	0.0187523	0.145644	-0.014535	0.273849	-0.0264431	0.0881069	-0.157447	-0.173046	-0.216038	-0.212913	-0.26297	-0.250883	-0.0688107	-0.0461572	-0.134864	0.0429079	-0.0443847	-0.113188	0.155485	0.020005	0.224201	-0.0728155	-0.0946515	-0.00517215	-0.0140979	-0.13289	-0.116068	-0.0151076	-0.08091	-0.141731	-0.101863	-0.163535	0.144947	0.17838	-0.202692	-0.0237491	0.125553	-0.0339439	-0.0648338	0.0943376	-0.00902864	-0.104117	0.0197595	-0.00620277	-0.0856531	0.0043788	-0.0578106	-0.0228758	-0.0205753	-0.077335	0.0071373	-0.0199875	-0.0731832	-0.0432225	-0.0761872	-0.0753744	0.0163139	-0.499145	-0.100347	-0.270737	-0.499257	-0.499257	0.159306	-0.163123	0.159306	-0.163123	-0.0554795	0.159255	-0.177142	-0.10252	0.798146	0.499159	0.182202	0.816555	0.402196	0.272235	0.420306	0.182218	0.817118	0.466569	0.402196	0.272235	0.0624781	0.420306	0.466569	0.402196	0.700934	0.187962	0.121711	0.89376	0.170966	0.31325	0.272235	0.120222	0.0627376	0.420132	0.595699	0.603992	0.534208	0.549285	0.998572	0.627948	0.465838	0.191738	0.525636	0.578645	0.631711	0.47366	0.31325	0.272235	-0.327567	0.100381	-0.796554	-0.360201	-0.0334819	-0.796554	-0.360148	-0.0156553	-0.0334819	-0.463937	-0.0156553	-0.0334819	-0.151956	-0.4686	-0.331059	0.351761	-0.319333	-0.324167	0.0227572	-0.46387	-0.0197553	0.0122594	0.0535048	0.135594	-0.0401057	0.570951	0.162959	0.0816302	-0.383951	0.0395745	0.11209	0.0174469	-0.132349	0.27075	-0.0549873	0.343148	0.152946	-0.0549252	0.343161	0.152946	0.279695	-0.0488898	-0.0393013	0.172093	0.152946	0.241491	0.258254	0.239291	0.54182	-0.0333964	0.264894	0.172093	0.152946	-0.499272	-0.499272	0.159282	-0.163172	0.159282	-0.163172	-0.0555028	0.15923	-0.177161	-0.10255	0.181436	0.815634	0.40196	0.271412	0.420088	0.181452	0.816155	0.466519	0.40196	0.271412	0.061645	0.420088	0.466519	0.40196	0.701288	0.187374	0.121177	0.892415	0.170446	0.312185	0.271412	0.119622	0.0618998	0.419921	0.59644	0.60404	0.534311	0.54956	1	0.627813	0.466421	0.191584	0.524848	0.57884	0.6309	0.471517	0.312185	0.271412	0.376151	-0.181436	0.376308	-0.0342088	-0.00204059	-0.0342591	0.0196717	-0.815634	-0.376104	-0.484079	-0.225458	-0.48733	-0.34468	0.315792	-0.332366	-0.337297	0.00348722	-0.484017	-0.0529686	-0.0108882	0.039309	0.121655	-0.0622828	0.564535	0.142895	0.0691995	-0.402287	0.0224814	0.10039	-0.0118253	-0.176291	-0.40196	0.00825865	-0.259324	0.00825865	-0.259323	0.0872849	0.0247051	0.0424607	-0.157021	0.062355	-0.156968	-0.271412	-0.178763	-0.00410302	-0.209103	-0.188856	0.0883837	0.0259288	-0.189905	-0.178725	-0.134407	0.00513366	-0.0616851	0.124047	-0.122669	0.0421054	0.134425	-0.0246285	-0.0101908	0.0259288	0.420088	0.181452	0.816155	0.466519	0.40196	0.271412	0.061645	0.420088	0.466519	0.40196	0.701288	0.187374	0.121177	0.892415	0.170446	0.312185	0.271412	0.119622	0.0618998	0.419921	0.59644	0.60404	0.534311	0.54956	1	0.627813	0.466421	0.191584	0.524848	0.57884	0.6309	0.471517	0.312185	0.271412	-0.159836	-0.159836	-0.126043	-0.118747	-0.195451	0.376262	-0.0342591	-0.00206777	-0.0343105	0.0196463	-0.484538	-0.226346	-0.4874	-0.344694	0.314631	-0.332454	-0.337336	0.00352208	-0.484474	-0.0531541	-0.0111228	0.0391577	0.121374	-0.0626254	0.564894	0.142828	0.0689414	-0.40235	0.0223251	0.100176	-0.0120098	-0.176552	-0.00825865	-0.295238	0.159836	-0.00825865	-0.295162	0.159799	-0.00101091	-0.0047276	0.0218756	-0.0533714	-0.259324	0.00825865	-0.259323	0.0872849	0.0247051	0.0424607	-0.157021	0.062355	-0.156968	-0.178763	-0.00410302	-0.209103	-0.188856	0.0883837	0.0259288	-0.189905	-0.178725	-0.134407	0.00513366	-0.0616851	0.124047	-0.122669	0.0421054	0.134425	-0.0246285	-0.0101908	0.0259288	0.295238	0.259324	0.0155784	0.0290914	0.0329441	0.196463	0.178763	0.026256	0.0529904	0.354904	0.328611	0.0315619	0.190041	0.274088	0.196463	0.178763	-0.159836	-0.126043	-0.118747	-0.195451	-0.00825865	-0.295162	0.159799	-0.00101091	-0.0047276	0.0218756	-0.0533714	-0.259323	0.0872849	0.0247051	0.0424607	-0.385077	-0.275121	-0.00432426	0.00410302	-0.270437	0.0508025	-0.185447	0.0256425	0.0595638	-0.185131	0.0730172	0.00231889	0.206054	-0.157953	-0.330129	0.0918939	0.0627861	-0.0449829	-0.0708027	-0.0362157	-0.00432426	0.00410302	0.0271217	0.0102198	0.245234	0.209103	0.0260758	-0.0156154	0.0414871	0.354892	0.221813	0.325876	0.184894	0.0233154	0.323066	0.240054	0.358125	0.245234	0.209103	0.23354	0.188856	-0.0290593	0.0226931	0.191605	0.143125	0.00407005	0.252367	0.225583	0.304748	0.23354	0.188856	-0.11174	-0.0883837	-0.255926	0.0226958	0.479561	0.000146362	-0.384972	0.00433643	-0.185129	-0.265897	-0.11174	-0.0883837	-0.0329431	0.0134488	0.126231	-0.0259288	-0.2338	-0.196427	-0.163722	0.0176641	-0.0763365	0.126662	-0.172796	0.0480197	0.149887	-0.0575451	-0.0180874	-0.0259288	-0.189905	-0.178725	-0.134407	0.00513366	-0.0616851	0.124047	-0.122669	0.0421054	0.134425	-0.0246285	-0.0101908	0.0259288	-0.0262282	0.0236016	0.188906	0.14038	0.00406782	0.249366	0.222088	0.301347	0.2338	0.189905	0.118605	-0.0345147	-0.00505485	0.0214368	-0.036143	0.095165	-0.00424245	0.0530104	0.354888	0.328539	0.0315172	0.189999	0.274036	0.196427	0.178725	0.077459	-0.018157	0.145247	0.163722	0.134407	-0.195303	0.01778	0.0589765	-0.0406549	0.15072	0.0339958	-0.0176641	-0.00513366	-0.0440864	0.135543	0.0438048	0.00877817	-0.0928933	-0.0816328	0.112974	0.0478281	0.0814937	0.0763365	0.0616851	0.139578	-0.0373793	-0.000141461	-0.181815	-0.187166	-0.126662	-0.124047	0.16392	0.0411106	-0.236852	-0.266505	-0.136932	-0.0632413	-0.119915	0.166581	0.144205	0.224683	0.172796	0.122669	-0.076491	-0.0749627	-0.0480197	-0.0421054	-0.197457	-0.187501	-0.149887	-0.134425	0.0341869	0.0575451	0.0246285	0.0180874	0.0101908	-0.0259288
O_Bacteroidales|G_Fusicatenibacter_RA	-0.203426	0.222252	0.1424	-0.0950988	-0.0146602	-0.251775	-0.0656117	-0.269896	-0.0516026	-0.248242	0.677462	-0.0371333	-0.0387388	-0.06868	-0.672056	-0.0321607	0.149363	0.028176	-0.045226	0.0859115	-0.0577496	-0.0775528	-0.0894896	-0.248273	-0.0765721	0.0490348	-0.0829723	0.67479	0.185586	-0.0371333	-0.636719	0.0737243	-0.118715	0.0361002	0.116525	-0.00791166	-0.0444012	-0.0839549	0.068035	-0.0718442	-0.0716165	0.028176	-0.0351735	0.104735	-0.0577496	-0.0775528	-0.0894896	-0.0244096	-0.0390012	-0.119337	-0.109725	-0.0675675	0.0134143	-0.0307823	0.67479	-0.225075	0.185555	-0.0371333	-0.636115	-0.186367	-0.00658579	0.105818	0.0783159	0.0892536	0.0830849	-0.118715	-0.0871077	-0.0444012	-0.0839549	-0.0718442	-0.030439	-0.0673877	-0.0719524	0.0541721	0.068035	0.028176	-0.0351735	0.104735	-0.00791166	-0.147526	-0.163042	-0.0113047	-0.0577496	-0.0775528	-0.0894896	-0.0244096	-0.0390012	-0.119337	-0.109725	-0.0675675	0.0134143	0.00015459	0.103725	-0.0287029	0.300032	-0.225075	-0.119737	-0.0875535	-0.0773124	-0.186367	-0.0634405	-0.0175351	0.107361	0.0668857	0.0892536	0.0830849	0.0234365	-0.118715	0.079158	-0.465604	-0.0471448	-0.0444012	-0.0839549	-0.0718442	-0.013579	-0.030439	-0.00952433	-0.0875773	-0.126121	-0.145847	0.270628	0.0115678	0.28887	-0.0673877	-0.0674932	0.071759	0.160879	-0.359956	-0.0819557	-0.0371333	0.174259	0.028176	-0.0587425	0.0645978	-0.00672324	-0.0351735	0.104735	-0.00791166	-0.147526	-0.163042	-0.0113047	-0.0577496	-0.0775528	-0.0894896	0.00750618	0.00539979	-0.115811	0.0144233	-0.0244096	-0.0390012	-0.119337	-0.109725	-0.0675675	0.0134143	0.0330275	-0.0939976	0.0439	-0.0429228	-0.0764274	0.00684758	-0.0351735	0.104735	0.161555	-0.0252405	0.0429755	-0.148544	-0.270199	0.11007	-0.0331052	0.299947	-0.0903735	0.168218	0.0695418	-0.224966	-0.0186991	-0.376578	-0.25293	0.00297715	-0.0500863	0.044173	-0.0673877	0.0437071	-0.0595847	-0.0208054	-0.117166	-0.0884244	-0.0191005	-0.0977961	-0.0726622	-0.109792	-0.19563	-0.188866	0.0642888	0.0264539	-0.30666	-0.0634405	-0.0290501	-0.0120162	-0.00950437	-0.334805	0.143922	0.193789	0.0343758	-0.0531413	0.0859771	0.0907486	-0.327569	-0.0376627	-0.0123844	0.0558644	-0.866244	-0.232727	-0.133405	-0.229995	-0.032622	-0.211531	-0.0117002	0.0598567	-0.0278689	-0.0578394	-0.0605216	-0.0385436	-0.0456607	-0.0591133	-0.0450911	-0.0267785	0.016121	-0.0718442	-0.068398	0.00808677	-0.00703205	0.232614	0.012088	0.00443952	0.0652722	-0.0127569	-0.0117166	0.101624	0.043028	0.298451	0.00293265	0.0965589	-0.141415	-0.187484	-0.212783	-0.19677	-0.243348	-0.365555	-0.0867107	-0.0504916	-0.0932638	-0.039198	-0.0827416	-0.0768215	0.127428	0.0116704	0.194516	-0.058943	-0.0551929	-0.00322957	-0.00791166	-0.147526	-0.163042	-0.0113047	-0.0964753	-0.125705	-0.0603123	-0.128072	0.147141	0.211438	-0.259077	-0.0135516	0.0686229	-0.004521	-0.0911546	0.0870906	0.00688604	-0.137276	-0.0371333	-0.00491629	-0.0577496	-0.0775528	-0.0894896	0.00750618	0.00539979	-0.115811	0.0144233	-0.0244096	-0.0390012	-0.119337	-0.109725	-0.0675675	0.0134143	-0.461764	-0.118904	-0.241739	-0.462238	-0.462238	0.130931	-0.134873	0.130931	-0.134873	0.0108848	0.130844	-0.160508	-0.0108732	0.697443	0.461784	0.177048	0.705581	0.367736	0.280904	0.382894	0.177055	0.705787	0.44662	0.367736	0.280904	0.0802584	0.382894	0.44662	0.367736	0.691168	0.1824	0.144142	0.655118	0.155194	0.319062	0.280904	0.137064	0.0804287	0.382755	0.629271	0.562641	0.52095	0.600816	0.626619	0.999135	0.450943	0.158212	0.47106	0.61502	0.603289	0.457264	0.319062	0.280904	-0.270784	0.118962	-0.696182	-0.300742	-0.0129347	-0.696182	-0.300709	0.0318377	-0.0129347	-0.384916	0.0318377	-0.0129347	0.0851582	-0.396999	-0.256993	0.00208831	-0.280364	-0.256541	0.127393	-0.384867	0.153965	0.0492224	0.0880823	0.187048	0.133364	0.11696	0.733334	0.121839	-0.347273	0.0484394	0.114444	0.175832	-0.0199523	0.241752	-0.0490786	0.279363	0.169588	-0.0489905	0.279257	0.169588	0.280615	-0.0466551	-0.0488664	0.187368	0.169588	0.264326	0.279597	0.272202	0.291154	-0.0376482	0.240665	0.187368	0.169588	-0.46226	-0.46226	0.130894	-0.134927	0.130894	-0.134927	0.0108628	0.130807	-0.160532	-0.0109177	0.176522	0.70458	0.367333	0.280106	0.383218	0.176528	0.704808	0.446841	0.367333	0.280106	0.0804599	0.383218	0.446841	0.367333	0.691368	0.182266	0.143967	0.65419	0.154924	0.317929	0.280106	0.136799	0.0806253	0.383073	0.630391	0.563021	0.521261	0.600978	0.627813	1	0.451548	0.159092	0.470401	0.6159	0.602742	0.455469	0.317929	0.280106	0.30946	-0.176522	0.309469	-0.0207126	-0.00416347	-0.0207762	0.00293881	-0.70458	-0.309423	-0.396462	0.0493565	-0.408887	-0.265667	-0.0292549	-0.287425	-0.26454	0.117868	-0.396429	0.135625	0.0351465	0.0809997	0.178976	0.116569	0.103786	0.731568	0.115282	-0.358245	0.0386913	0.109104	0.156854	-0.0429023	-0.367333	0.0249831	-0.224773	0.0249831	-0.224776	0.115481	0.104321	0.109928	-0.106187	0.0261703	-0.106166	-0.280106	-0.184027	-0.0130527	-0.21845	-0.191569	-0.0219858	-0.0064139	-0.194251	-0.183997	-0.118541	0.0122808	-0.0928697	0.117713	-0.132944	0.0249621	0.0707941	-0.0478916	-0.0447946	-0.0064139	0.383218	0.176528	0.704808	0.446841	0.367333	0.280106	0.0804599	0.383218	0.446841	0.367333	0.691368	0.182266	0.143967	0.65419	0.154924	0.317929	0.280106	0.136799	0.0806253	0.383073	0.630391	0.563021	0.521261	0.600978	0.627813	1	0.451548	0.159092	0.470401	0.6159	0.602742	0.455469	0.317929	0.280106	-0.132195	-0.132195	-0.150539	-0.0564225	-0.1754	0.309433	-0.0207998	-0.00425267	-0.0208633	0.00288094	-0.39666	0.0497755	-0.408791	-0.265558	-0.0294525	-0.287365	-0.264479	0.118104	-0.396613	0.135892	0.0351205	0.0810331	0.178887	0.11664	0.103988	0.731847	0.115215	-0.358184	0.0386442	0.109071	0.157048	-0.0429711	-0.0249831	-0.274366	0.132195	-0.0249831	-0.274324	0.132152	0.0614504	0.0738791	0.089541	-0.0337791	-0.224773	0.0249831	-0.224776	0.115481	0.104321	0.109928	-0.106187	0.0261703	-0.106166	-0.184027	-0.0130527	-0.21845	-0.191569	-0.0219858	-0.0064139	-0.194251	-0.183997	-0.118541	0.0122808	-0.0928697	0.117713	-0.132944	0.0249621	0.0707941	-0.0478916	-0.0447946	-0.0064139	0.274366	0.224773	0.0027071	0.0450694	0.0134661	0.192734	0.184027	0.0378333	0.0663469	0.340677	0.365137	-0.0033702	0.185136	0.250423	0.192734	0.184027	-0.132195	-0.150539	-0.0564225	-0.1754	-0.0249831	-0.274324	0.132152	0.0614504	0.0738791	0.089541	-0.0337791	-0.224776	0.115481	0.104321	0.109928	-0.385017	-0.25558	0.00551226	0.0130527	-0.255243	0.0950306	-0.16882	0.0927591	0.000380534	-0.222954	0.0612293	0.0813387	0.696502	-0.149358	-0.352118	0.0170115	0.125409	-0.0404842	-0.10387	-0.0524524	0.00551226	0.0130527	0.0443172	0.00260344	0.244273	0.21845	0.0389423	-0.00277115	0.0739127	0.392124	0.196825	0.369687	0.181451	-0.0159881	0.289486	0.233139	0.323438	0.244273	0.21845	0.217889	0.191569	-0.0450601	0.0387497	0.150921	0.135312	-0.0288414	0.21385	0.209635	0.264115	0.217889	0.191569	0.0137321	0.0219858	-0.126646	0.171566	0.129447	0.662946	-0.188368	0.109732	-0.0398657	-0.0595833	0.0137321	0.0219858	-0.0135066	0.00505406	0.150537	0.0064139	-0.220505	-0.19273	-0.134127	0.0296131	-0.095883	0.118801	-0.163029	0.0274842	0.0919357	-0.0607247	-0.0460973	0.0064139	-0.194251	-0.183997	-0.118541	0.0122808	-0.0928697	0.117713	-0.132944	0.0249621	0.0707941	-0.0478916	-0.0447946	-0.0064139	-0.0378286	0.0428677	0.151369	0.136117	-0.0257075	0.214203	0.210085	0.265667	0.220505	0.194251	0.0564081	-0.0358883	-0.085845	-0.00438601	-0.017866	0.401832	-0.0150401	0.0663887	0.340685	0.365102	-0.00334339	0.185095	0.250393	0.19273	0.183997	0.0482283	-0.0502491	0.117814	0.134127	0.118541	-0.175275	-0.084897	0.021733	-0.0313254	0.539568	0.0186925	-0.0296131	-0.0122808	0.0662876	0.564909	0.0321673	0.0936533	-0.0583302	-0.0444694	0.105607	0.0584049	0.0934099	0.095883	0.0928697	0.157241	-0.00160037	-0.0547291	-0.17918	-0.199073	-0.118801	-0.117713	0.522378	0.0259396	0.524261	-0.0309132	-0.504389	-0.0343453	-0.142383	0.135402	0.135203	0.182761	0.163029	0.132944	-0.0540415	-0.0598125	-0.0274842	-0.0249621	-0.135557	-0.143832	-0.0919357	-0.0707941	0.00601138	0.0607247	0.0478916	0.0460973	0.0447946	0.0064139
O_Bacteroidales|G_Gemmiger_RA	-0.074316	0.203233	-0.0102591	-0.0870659	-0.0896328	-0.275031	-0.153188	-0.301508	-0.136243	-0.271022	0.560757	-0.0188512	-0.0523973	-0.123931	-0.531762	-0.00840793	0.1157	-0.0282112	-0.0301967	0.0414034	-0.0826286	0.00224437	-0.0577067	-0.271038	-0.00596761	0.0830424	-0.136021	0.55695	0.180811	-0.0188512	-0.474441	0.0458537	-0.201869	-0.020502	0.0249213	8.3807e-05	-0.0553591	-0.143905	-0.0335208	-0.0559377	-0.0156832	-0.0282112	-0.0204987	0.0327847	-0.0826286	0.00224437	-0.0577067	-0.0322297	-0.098604	-0.0257615	-0.0797595	-0.042634	0.0168426	-0.0527007	0.55695	-0.212933	0.180775	-0.0188512	-0.473775	-0.254919	-0.0308336	0.0780151	0.0434428	-0.000489403	0.000996857	-0.201869	-0.131251	-0.0553591	-0.143905	-0.0559377	0.0155217	-0.0203858	0.00115474	0.0885233	-0.0335208	-0.0282112	-0.0204987	0.0327847	8.3807e-05	-0.150415	-0.131079	0.00184277	-0.0826286	0.00224437	-0.0577067	-0.0322297	-0.098604	-0.0257615	-0.0797595	-0.042634	0.0168426	-0.0259827	0.0642873	-0.0423533	0.351527	-0.212933	-0.143147	-0.10522	-0.0753596	-0.254919	-0.0689419	-0.0441735	0.0861332	0.0352165	-0.000489403	0.000996857	-0.00254423	-0.201869	0.0559077	-0.300864	-0.0813692	-0.0553591	-0.143905	-0.0559377	-0.0404967	0.0155217	-0.0356694	-0.0843146	-0.147459	-0.159865	0.246543	-0.0383675	0.102485	-0.0203858	0.0117709	0.114377	0.157747	-0.320345	-0.113696	-0.0188512	0.173241	-0.0282112	-0.0679394	-0.0466033	-0.0774195	-0.0204987	0.0327847	8.3807e-05	-0.150415	-0.131079	0.00184277	-0.0826286	0.00224437	-0.0577067	-0.0202469	-0.0531222	-0.114851	0.0387657	-0.0322297	-0.098604	-0.0257615	-0.0797595	-0.042634	0.0168426	-0.0301151	-0.058467	-0.0216314	-0.0485628	-0.0613259	0.0238069	-0.0204987	0.0327847	0.150311	-0.115723	-0.0397369	-0.0927252	-0.15057	0.0643152	-0.00989561	0.35149	-0.0367574	0.187546	0.116151	-0.212666	-0.0248418	-0.227146	-0.206687	0.00110281	-0.0465629	-0.0788344	-0.0203858	-0.0100433	-0.054933	-0.0487934	-0.139424	-0.10775	0.0540178	-0.0241452	-0.0226904	-0.0307002	-0.164967	-0.237036	0.0204478	0.0494422	-0.274161	-0.0689419	-0.0554975	-0.0296316	-0.0928585	-0.267369	0.0989258	0.0996872	0.013088	-0.110802	-0.00311052	0.0110218	-0.191331	-0.0344031	-0.0322106	0.00806937	-0.236733	-0.548189	-0.874095	-0.911381	0.015385	-0.2063	-0.0972473	0.0183747	-0.0890615	-0.0472962	-0.0429954	-0.0844047	-0.0766748	-0.0798981	-0.0599902	-0.0728607	-0.0467054	-0.0559377	-0.152691	0.00173748	-0.0307836	0.184688	-0.0185248	0.00331007	0.0959395	-0.0443349	-0.0219171	0.104549	-0.0561103	0.12766	-0.0088936	0.0284326	-0.143662	-0.194057	-0.217247	-0.125653	-0.222551	-0.26911	-0.118092	-0.0919792	-0.125387	-0.0583075	-0.115689	-0.103686	0.0907609	-0.0139609	0.219497	-0.0803832	-0.0918243	0.00795248	8.3807e-05	-0.150415	-0.131079	0.00184277	-0.093179	-0.13598	-0.157956	-0.189378	0.0784138	0.127794	-0.173722	-0.0247305	0.0666015	-0.0319144	-0.0199603	0.118121	-0.0108734	-0.159043	-0.0188512	-0.0505099	-0.0826286	0.00224437	-0.0577067	-0.0202469	-0.0531222	-0.114851	0.0387657	-0.0322297	-0.098604	-0.0257615	-0.0797595	-0.042634	0.0168426	-0.438419	-0.166538	-0.236626	-0.43808	-0.43808	0.0792629	-0.0870987	0.0792629	-0.0870987	-0.112653	0.0789536	-0.220431	-0.0852113	0.573113	0.438427	0.116834	0.572507	0.391905	0.228505	0.342771	0.116854	0.57245	0.450154	0.391905	0.228505	-0.05748	0.342771	0.450154	0.391905	0.532876	0.136532	0.101821	0.561691	0.0921681	0.283616	0.228505	0.103078	-0.0574744	0.342443	0.463659	0.456517	0.45039	0.484475	0.466536	0.452492	0.999463	0.145821	0.415806	0.484759	0.480768	0.412432	0.283616	0.228505	-0.210155	0.166562	-0.571046	-0.271272	0.0991483	-0.571046	-0.271243	0.129967	0.0991483	-0.407813	0.129967	0.0991483	-0.0281974	-0.345783	-0.234446	0.0435647	-0.255546	-0.226461	0.0354372	-0.407837	0.0427096	0.0473545	0.0792644	0.179552	0.110545	0.0200235	0.112119	0.83739	-0.274977	0.00752485	0.120827	0.119191	-0.0462469	0.236642	-0.0711207	0.212642	0.124172	-0.0712376	0.212507	0.124172	0.197683	-0.0619411	-0.0784144	0.158574	0.124172	0.172374	0.190974	0.215098	0.194705	-0.0345472	0.16658	0.158574	0.124172	-0.438088	-0.438088	0.0792484	-0.087127	0.0792484	-0.087127	-0.11266	0.0789394	-0.220446	-0.0852292	0.115313	0.570902	0.391133	0.227417	0.342406	0.115338	0.570833	0.449214	0.391133	0.227417	-0.058968	0.342406	0.449214	0.391133	0.532502	0.134917	0.100934	0.559695	0.0908785	0.282436	0.227417	0.102199	-0.0589587	0.342077	0.463336	0.455834	0.450037	0.484315	0.466421	0.451548	1	0.144491	0.414676	0.484263	0.479188	0.409893	0.282436	0.227417	0.272991	-0.115313	0.272891	-0.0751465	0.0102574	-0.0752135	0.0352733	-0.570902	-0.272966	-0.412503	-0.0381503	-0.348694	-0.235851	0.0466965	-0.25694	-0.227607	0.0328357	-0.412513	0.0377317	0.0435776	0.0763634	0.180566	0.107323	0.0196736	0.111461	0.837093	-0.277481	0.00701	0.125473	0.114191	-0.0529262	-0.391133	0.000523897	-0.323577	0.000523897	-0.323603	0.0280431	-0.0102708	-0.0200548	-0.202321	0.0385388	-0.202321	-0.227417	-0.189118	-0.016557	-0.186925	-0.160488	0.00559242	0.043053	-0.158837	-0.189121	-0.140305	-0.00496904	-0.0524262	0.12714	-0.0996313	0.00948629	0.0942336	0.0174057	0.00497671	0.043053	0.342406	0.115338	0.570833	0.449214	0.391133	0.227417	-0.058968	0.342406	0.449214	0.391133	0.532502	0.134917	0.100934	0.559695	0.0908785	0.282436	0.227417	0.102199	-0.0589587	0.342077	0.463336	0.455834	0.450037	0.484315	0.466421	0.451548	1	0.144491	0.414676	0.484263	0.479188	0.409893	0.282436	0.227417	-0.0820129	-0.0820129	-0.0784104	-0.119834	-0.19368	0.272866	-0.0750569	0.010408	-0.0751237	0.0353938	-0.412581	-0.0376277	-0.348487	-0.235598	0.0467755	-0.256805	-0.227387	0.0330048	-0.412585	0.0379814	0.0438112	0.0764092	0.180549	0.107497	0.0196781	0.111629	0.837187	-0.277285	0.00720454	0.125626	0.114525	-0.0524149	-0.000523897	-0.361753	0.0820129	-0.000523897	-0.36172	0.0818037	-0.0964638	-0.0502201	-0.0343979	-0.063867	-0.323577	0.000523897	-0.323603	0.0280431	-0.0102708	-0.0200548	-0.202321	0.0385388	-0.202321	-0.189118	-0.016557	-0.186925	-0.160488	0.00559242	0.043053	-0.158837	-0.189121	-0.140305	-0.00496904	-0.0524262	0.12714	-0.0996313	0.00948629	0.0942336	0.0174057	0.00497671	0.043053	0.361753	0.323577	0.0826427	0.0905933	0.0546078	0.230239	0.189118	0.088798	0.0617209	0.358163	0.37248	0.096997	0.249648	0.311459	0.230239	0.189118	-0.0820129	-0.0784104	-0.119834	-0.19368	-0.000523897	-0.36172	0.0818037	-0.0964638	-0.0502201	-0.0343979	-0.063867	-0.323603	0.0280431	-0.0102708	-0.0200548	-0.30743	-0.210651	0.0404911	0.016557	-0.203694	0.0369215	-0.174144	0.0437923	0.0472721	-0.208529	0.0777866	0.106067	0.115175	-0.0919091	-0.256668	0.0141306	0.122587	0.0304241	-0.0513997	0.0257719	0.0404911	0.016557	0.0316622	-0.0227473	0.242479	0.186925	0.0350505	-0.0827514	0.00263087	0.291264	0.20237	0.317827	0.176562	0.0299782	0.233902	0.257813	0.330329	0.242479	0.186925	0.216959	0.160488	-0.0905977	-0.0213563	0.163322	0.129696	0.00649306	0.171942	0.237699	0.277533	0.216959	0.160488	0.0206318	-0.00559242	-0.0960436	0.151671	-0.0293184	0.0708095	-0.173351	0.108319	0.00266882	-0.0186196	0.0206318	-0.00559242	-0.054673	0.051385	0.0782508	-0.043053	-0.21253	-0.23025	-0.185661	-0.0230366	-0.0908347	0.103364	-0.161015	-0.00934702	0.0832116	-0.0334251	-0.0286791	-0.043053	-0.158837	-0.189121	-0.140305	-0.00496904	-0.0524262	0.12714	-0.0996313	0.00948629	0.0942336	0.0174057	0.00497671	0.043053	-0.088812	-0.023658	0.15853	0.121057	0.00313198	0.167112	0.233742	0.269932	0.21253	0.158837	0.11956	-0.0118977	0.00292434	0.0336431	0.0546133	0.061109	0.0493798	0.0617561	0.358165	0.37247	0.0970467	0.249628	0.311443	0.23025	0.189121	0.110064	0.0154194	0.179555	0.185661	0.140305	-0.193389	4.62336e-05	0.0513957	0.0507812	0.0610596	0.0641249	0.0230366	0.00496904	0.057525	0.0717048	-0.00773065	0.0650392	-0.0775888	-0.0666448	0.0466788	0.0671056	0.0900784	0.0908347	0.0524262	0.171436	-0.0014365	-0.034416	-0.136337	-0.157077	-0.103364	-0.12714	0.0198127	-0.00332229	0.050073	-0.0136291	-0.0208773	-0.699817	-0.112514	0.0869707	0.169906	0.21377	0.161015	0.0996313	0.00542249	0.000267188	0.00934702	-0.00948629	-0.107329	-0.104583	-0.0832116	-0.0942336	-0.00843366	0.0334251	-0.0174057	0.0286791	-0.00497671	-0.043053
O_Bacteroidales|G_Parabacteroides_RA	-0.0391388	0.0486404	0.300946	-0.251303	-0.145903	0.290583	-0.182548	-0.325117	-0.177136	-0.112484	0.276129	-0.00242586	-0.125675	-0.225275	-0.194093	-0.125992	-0.13919	-0.196187	-0.15796	-0.164654	-0.117957	-0.0943712	-0.141317	-0.112551	-0.185472	-0.128156	0.00314801	0.27707	-0.0565989	-0.00242586	-0.17965	-0.200747	-0.0520948	0.0708021	0.0164263	-0.114545	-0.131453	-0.224451	0.0465686	-0.100476	-0.12169	-0.196187	-0.15771	-0.154134	-0.117957	-0.0943712	-0.141317	-0.0834461	-0.102864	-0.168173	-0.184569	-0.104224	-0.0100825	-0.0422837	0.27707	-0.0493851	-0.0566914	-0.00242586	-0.177529	-0.15797	-0.111487	-0.191623	-0.210183	-0.0235671	-0.0342088	-0.0520948	0.0124174	-0.131453	-0.224451	-0.100476	0.156018	-0.121664	-0.183925	-0.139458	0.0465686	-0.196187	-0.15771	-0.154134	-0.114545	-0.0867727	-0.127795	-0.0553532	-0.117957	-0.0943712	-0.141317	-0.0834461	-0.102864	-0.168173	-0.184569	-0.104224	-0.0100825	-0.035517	-0.0404279	-0.0486333	0.0315625	-0.0493851	0.0463934	0.117086	-0.08442	-0.15797	-0.0615354	-0.107411	-0.181206	-0.196962	-0.0235671	-0.0342088	-0.00247872	-0.0520948	-0.16791	-0.000919286	0.000405846	-0.131453	-0.224451	-0.100476	-0.126063	0.156018	-0.0182031	0.030683	0.118442	0.107916	-0.524714	0.0203609	0.375073	-0.121664	-0.173861	-0.121463	-0.174897	-0.21903	0.0197711	-0.00242586	-0.0668514	-0.196187	0.111134	0.0416995	0.106104	-0.15771	-0.154134	-0.114545	-0.0867727	-0.127795	-0.0553532	-0.117957	-0.0943712	-0.141317	-0.00340254	0.0413518	-0.226457	-0.129191	-0.0834461	-0.102864	-0.168173	-0.184569	-0.104224	-0.0100825	-0.0918883	-0.0149612	0.0149292	-0.0323725	-0.0992552	-0.085893	-0.15771	-0.154134	-0.171662	0.0865896	0.0969539	-0.0709683	-0.0556458	-0.144128	-0.101827	0.0315923	-0.0746856	-0.123635	-0.134295	-0.0497131	-0.124024	-0.0989793	-0.0354049	-0.100745	0.0169571	0.0774648	-0.121664	-0.13507	-0.119252	-0.229473	0.0582835	0.114104	-0.0289885	-0.043676	-0.113887	-0.112304	-0.081561	-0.0670511	-0.0931376	-0.0772864	-0.0202034	-0.0615354	-0.0959759	0.0487167	0.0578266	-0.0242994	-0.0424509	-0.0951437	-0.0248903	-0.0083585	-0.0391896	-0.0614102	-0.0555355	-0.133406	-0.0469866	-0.162228	-0.0433313	0.0120095	-0.0595014	-0.0395768	0.154709	-0.0320433	0.0463868	-0.158663	0.0231673	-0.0896946	0.0696486	0.100348	0.00552736	-0.0324422	-0.133756	0.0849491	-0.0610659	-0.100476	-0.0139332	-0.227017	-0.122692	-0.782827	0.0134722	-0.0322788	-0.0325514	-0.0108436	-0.04331	-0.0392554	0.0339499	0.438655	-0.0837023	-0.109528	0.0297001	0.0897416	0.0743542	0.0896541	-0.128823	-0.0752864	0.0293012	-0.034428	-0.100019	-0.204141	-0.211998	0.024731	-0.203639	-0.0247242	-0.0378396	0.0606075	0.0373064	0.126954	-0.114545	-0.0867727	-0.127795	-0.0553532	-0.0457698	-0.107643	-0.0755419	-0.123679	-0.0821564	-0.0820268	-0.0500653	-0.00647122	-0.0294235	0.0409659	-0.175689	-0.0949858	-0.0639588	-0.208186	-0.00242586	-0.174375	-0.117957	-0.0943712	-0.141317	-0.00340254	0.0413518	-0.226457	-0.129191	-0.0834461	-0.102864	-0.168173	-0.184569	-0.104224	-0.0100825	-0.201991	-0.0760123	0.0130969	-0.202785	-0.202785	-0.028099	0.0191391	-0.028099	0.0191391	-0.0444946	-0.0275809	-0.0684154	-0.0982803	0.26282	0.202032	0.211775	0.264269	0.150734	0.2349	0.120981	0.211824	0.263694	0.245613	0.150734	0.2349	-0.032777	0.120981	0.245613	0.150734	0.193452	0.737576	0.292277	0.295747	0.208871	0.282707	0.2349	0.28495	-0.0328168	0.121331	0.224081	0.169082	0.127679	0.169519	0.190476	0.15827	0.143952	0.997673	0.225961	0.198593	0.211226	0.292879	0.282707	0.2349	0.0927397	0.0760965	-0.263952	0.0126115	0.0152958	-0.263952	0.012686	0.116338	0.0152958	-0.0437767	0.116338	0.0152958	-0.158005	0.417433	0.139486	0.135688	0.0277845	0.137294	0.0112451	-0.0438577	0.0312057	-0.0348516	0.0502575	-0.0243578	-0.0494247	-0.0164129	-0.0142386	0.000781361	0.6694	-0.14456	0.0883734	0.0092644	-0.0405192	-0.013075	-0.113166	-0.0900124	0.102306	-0.112901	-0.0904336	0.102306	-0.125805	0.25974	-0.0757152	0.118485	0.102306	-0.0485239	-0.0685951	-0.0961963	-0.101167	0.489695	-0.145005	0.118485	0.102306	-0.202827	-0.202827	-0.0281685	0.0190415	-0.0281685	0.0190415	-0.0445362	-0.0276504	-0.0684508	-0.0983501	0.212545	0.265592	0.151735	0.234945	0.121629	0.212592	0.265058	0.246345	0.151735	0.234945	-0.0337703	0.121629	0.246345	0.151735	0.194769	0.735606	0.293212	0.296908	0.209827	0.282168	0.234945	0.28589	-0.0338346	0.12198	0.225327	0.170324	0.128359	0.170627	0.191584	0.159092	0.144491	1	0.22664	0.199698	0.21276	0.293001	0.282168	0.234945	-0.0095975	-0.212545	-0.010026	-0.022446	0.335837	-0.0224952	0.582915	-0.265592	0.00968005	-0.0449454	-0.176229	0.41174	0.139463	0.139263	0.0245538	0.136785	0.0104954	-0.0450023	0.0229698	-0.0427291	0.0495681	-0.0255125	-0.0511096	-0.0241492	-0.0197109	-0.00014781	0.665714	-0.14889	0.0905508	0.000815445	-0.0468638	-0.151735	0.0708315	-0.029747	0.0708315	-0.0297885	-0.00105426	-0.0303654	-0.00785896	0.0271402	-0.0965329	0.0271275	-0.234945	-0.12891	-0.173725	0.0519391	-0.043038	-0.142331	0.0042128	-0.046478	-0.128954	-0.0583788	-0.134625	-0.0412377	-0.169893	-0.0652954	-0.166109	-0.0901629	-0.050438	-0.115749	0.0042128	0.121629	0.212592	0.265058	0.246345	0.151735	0.234945	-0.0337703	0.121629	0.246345	0.151735	0.194769	0.735606	0.293212	0.296908	0.209827	0.282168	0.234945	0.28589	-0.0338346	0.12198	0.225327	0.170324	0.128359	0.170627	0.191584	0.159092	0.144491	1	0.22664	0.199698	0.21276	0.293001	0.282168	0.234945	0.0266482	0.0266482	-0.13278	-0.0150665	-0.028988	-0.0101063	-0.0226626	0.335577	-0.0227118	0.582757	-0.0446309	-0.175131	0.412	0.139807	0.140759	0.024918	0.137132	0.0108396	-0.0446852	0.0235574	-0.0421376	0.0498166	-0.0250327	-0.0504421	-0.0235498	-0.0193102	0.000305849	0.666014	-0.148607	0.0909716	0.00129039	-0.0456853	-0.0708315	-0.0772377	-0.0266482	-0.0708315	-0.0772625	-0.0262603	-0.0815784	-0.13688	-0.0889303	0.0775923	-0.029747	0.0708315	-0.0297885	-0.00105426	-0.0303654	-0.00785896	0.0271402	-0.0965329	0.0271275	-0.12891	-0.173725	0.0519391	-0.043038	-0.142331	0.0042128	-0.046478	-0.128954	-0.0583788	-0.134625	-0.0412377	-0.169893	-0.0652954	-0.166109	-0.0901629	-0.050438	-0.115749	0.0042128	0.0772377	0.029747	0.405205	0.170137	0.0340724	0.150854	0.12891	0.161719	0.119709	-0.00909317	0.00433616	0.674153	0.137969	0.108323	0.150854	0.12891	0.0266482	-0.13278	-0.0150665	-0.028988	-0.0708315	-0.0772625	-0.0262603	-0.0815784	-0.13688	-0.0889303	0.0775923	-0.0297885	-0.00105426	-0.0303654	-0.00785896	0.416622	0.163989	0.208919	0.173725	0.16041	0.0568912	0.123535	0.101964	0.0203963	0.021311	0.0827407	0.020644	0.0289639	0.195384	0.664118	-0.123736	0.0712492	0.189073	0.0541713	0.17536	0.208919	0.173725	-0.182937	-0.28156	-0.0619916	-0.0519391	-0.177151	-0.405238	-0.184544	-0.320103	-0.128246	-0.337145	-0.214215	0.478708	-0.343342	-0.119568	-0.254295	-0.0619916	-0.0519391	0.0607331	0.043038	-0.170142	-0.0181515	0.031427	-0.00356609	0.388121	-0.179351	0.0232986	-0.049112	0.0607331	0.043038	0.172154	0.142331	0.158204	-0.0664634	-0.144811	-0.0762579	0.140058	0.0489285	0.146222	0.100307	0.172154	0.142331	-0.0341455	0.518377	0.13337	-0.0042128	-0.0628857	-0.150887	-0.0621203	-0.15667	-0.0444549	-0.192993	-0.0885442	-0.188752	-0.109552	-0.0690799	-0.146483	-0.0042128	-0.046478	-0.128954	-0.0583788	-0.134625	-0.0412377	-0.169893	-0.0652954	-0.166109	-0.0901629	-0.050438	-0.115749	0.0042128	-0.161715	-0.0162753	0.0321421	-0.00257336	0.382501	-0.176248	0.0258517	-0.0479068	0.0628857	0.046478	0.0153633	-0.00611957	-0.0449537	0.0401217	-0.0321671	-0.0384007	-0.000841411	0.11975	-0.00905334	0.0043988	0.674162	0.137969	0.108347	0.150887	0.128954	0.00730873	0.33488	0.0317151	0.0621203	0.0583788	-0.0293485	-0.0646415	0.0463927	-0.0595363	-0.0393351	-0.0231578	0.15667	0.134625	-0.00575079	-0.000332943	-0.0931632	0.0284868	0.0079069	-0.042423	-0.196236	-0.00505131	-0.0960104	0.0444549	0.0412377	0.00654928	-0.0445125	0.100766	0.164069	0.128328	0.192993	0.169893	0.00832398	0.032877	-0.00316838	-0.120446	0.0294694	0.000280779	0.435385	-0.18486	0.0260017	-0.0770197	0.0885442	0.0652954	0.17758	0.170333	0.188752	0.166109	0.0778762	0.022563	0.109552	0.0901629	-0.100428	0.0690799	0.050438	0.146483	0.115749	-0.0042128
O_Bacteroidales|G_Ruminococcus_RA	-0.159896	0.348924	0.0962757	-0.210509	-0.264673	-0.13907	-0.295233	-0.408068	-0.278295	-0.237098	0.628112	-0.0199718	-0.218927	-0.178996	-0.573599	-0.159443	0.068072	-0.140164	-0.209827	0.00684309	-0.243549	-0.105618	-0.236851	-0.23713	-0.125933	0.081486	-0.1199	0.630119	0.196516	-0.0199718	-0.539926	-0.0479511	-0.0748593	-0.00123704	-0.00561951	-0.136246	-0.218432	-0.195213	0.056951	-0.123201	-0.163657	-0.140164	-0.176466	-0.000255539	-0.243549	-0.105618	-0.236851	-0.113164	-0.251541	-0.196932	-0.294908	-0.14483	0.0741334	-0.0193133	0.630119	-0.190887	0.196494	-0.0199718	-0.53871	-0.235034	-0.0968974	0.0239026	-0.0346092	-0.00735997	-0.0292687	-0.0748593	-0.116701	-0.218432	-0.195213	-0.123201	0.0179049	-0.16499	-0.117222	0.0916548	0.056951	-0.140164	-0.176466	-0.000255539	-0.136246	-0.21007	-0.155087	-0.0745643	-0.243549	-0.105618	-0.236851	-0.113164	-0.251541	-0.196932	-0.294908	-0.14483	0.0741334	-0.0407707	0.100446	-0.0181571	0.344409	-0.190887	-0.204401	-0.124923	-0.198441	-0.235034	-0.158313	-0.0986603	0.0374469	-0.0324911	-0.00735997	-0.0292687	0.051418	-0.0748593	-0.0441981	-0.227319	-0.0763976	-0.218432	-0.195213	-0.123201	-0.113884	0.0179049	-0.107917	-0.121635	-0.172496	-0.200413	0.149329	-0.0612857	0.28696	-0.16499	-0.0981067	0.11861	0.0153272	-0.490798	-0.0953465	-0.0199718	0.187328	-0.140164	-0.0279404	0.0537568	0.0103014	-0.176466	-0.000255539	-0.136246	-0.21007	-0.155087	-0.0745643	-0.243549	-0.105618	-0.236851	-0.0492715	-0.0236038	-0.309848	-0.0602175	-0.113164	-0.251541	-0.196932	-0.294908	-0.14483	0.0741334	-0.0154933	-0.119146	-0.0112718	-0.0216172	-0.0989418	0.012031	-0.176466	-0.000255539	0.0152602	-0.0445333	0.00326283	-0.149152	-0.0341942	-0.0372476	-0.101016	0.344399	-0.119467	0.0907838	-0.00567033	-0.190866	-0.0805217	-0.170474	-0.0458736	-0.127552	-0.0746356	-0.0362685	-0.16499	-0.0735228	-0.150989	-0.166365	-0.198185	-0.122956	0.000190495	-0.0280067	0.0570573	0.0291349	-0.070897	-0.181839	0.00298446	0.0206053	-0.299276	-0.158313	-0.112881	-0.0259258	0.0327949	-0.134424	0.113703	0.0706901	-0.0253379	-0.112666	-0.00632851	-0.0374469	-0.221617	-0.129926	-0.111573	0.0456089	-0.22017	-0.208941	-0.116093	-0.203321	0.0145297	-0.18694	-0.0653556	0.0470757	-0.075909	-0.186266	-0.107279	-0.124538	-0.0735961	-0.103619	-0.220765	-0.0462115	-0.131924	-0.123201	-0.171254	-0.156495	-0.109953	0.15284	-0.0181653	-0.0208796	0.0930694	-0.102721	-0.0248924	0.128169	-0.0486835	0.331371	-0.0786343	0.0377849	-0.17069	-0.184112	-0.231304	-0.0996352	-0.89415	-0.187157	-0.117281	-0.0792675	-0.284722	-0.192084	-0.305928	-0.0837914	0.0254556	-0.0108138	0.22914	-0.133065	-0.154285	0.062434	-0.136246	-0.21007	-0.155087	-0.0745643	-0.131291	-0.21948	-0.1047	-0.222929	0.0914648	0.107132	-0.147601	-0.117689	0.0221118	-0.0610113	-0.1218	0.110988	-0.0531061	-0.291284	-0.0199718	-0.147066	-0.243549	-0.105618	-0.236851	-0.0492715	-0.0236038	-0.309848	-0.0602175	-0.113164	-0.251541	-0.196932	-0.294908	-0.14483	0.0741334	-0.437883	-0.121601	-0.186961	-0.439944	-0.439944	0.0645051	-0.0746329	0.0645051	-0.0746329	-0.162445	0.0645438	-0.168495	-0.113191	0.634228	0.4379	0.136996	0.642923	0.311122	0.441044	0.341881	0.136969	0.642798	0.464336	0.311122	0.441044	-0.0606964	0.341881	0.464336	0.311122	0.546032	0.285859	0.276446	0.685183	0.110709	0.477261	0.441044	0.269341	-0.0606781	0.341792	0.466405	0.382385	0.49468	0.427754	0.522613	0.469272	0.41354	0.224314	0.998526	0.46833	0.511377	0.542005	0.477261	0.441044	-0.175187	0.121645	-0.636591	-0.295725	-0.0394881	-0.636591	-0.29571	0.0974563	-0.0394881	-0.40429	0.0974563	-0.0394881	-0.166362	-0.268971	-0.107697	0.208545	-0.276861	-0.106283	-0.0964524	-0.404313	-0.035502	-0.139809	-0.0268019	0.195171	-0.0467806	0.030708	0.0805433	0.107961	-0.25468	-0.03338	0.799509	0.00807342	-0.104115	0.186977	-0.168289	0.184637	0.309942	-0.168145	0.184442	0.309942	0.130668	-0.0313977	-0.158975	0.31994	0.309942	0.0706139	0.123429	0.114667	0.172171	-0.0526055	0.113811	0.31994	0.309942	-0.439961	-0.439961	0.0644623	-0.0746984	0.0644623	-0.0746984	-0.162469	0.0645008	-0.168522	-0.113237	0.139334	0.645501	0.313028	0.44137	0.343128	0.139308	0.645446	0.466531	0.313028	0.44137	-0.0588964	0.343128	0.466531	0.313028	0.549164	0.287884	0.278329	0.687392	0.113609	0.477287	0.44137	0.27115	-0.0588873	0.343033	0.46927	0.384946	0.495684	0.429464	0.524848	0.470401	0.414676	0.22664	1	0.470237	0.513434	0.541925	0.477287	0.44137	0.305097	-0.139334	0.304949	-0.0458136	0.0943029	-0.045911	0.074842	-0.645501	-0.305067	-0.414506	-0.212207	-0.279361	-0.114911	0.198949	-0.284497	-0.113082	-0.109011	-0.414553	-0.0548716	-0.153341	-0.0342823	0.189877	-0.0562842	0.0161418	0.0686114	0.102971	-0.263972	-0.0430387	0.801113	-0.00984176	-0.129125	-0.313028	0.0940349	-0.222388	0.0940349	-0.222432	-0.0190083	0.0386547	0.0454596	-0.132458	0.000926395	-0.132472	-0.44137	-0.35633	-0.234165	-0.359412	-0.293346	-0.185217	-0.0224685	-0.294848	-0.356343	-0.246236	-0.212548	-0.21892	-0.0761574	-0.264319	-0.17352	0.320825	-0.0758862	-0.196951	-0.0224685	0.343128	0.139308	0.645446	0.466531	0.313028	0.44137	-0.0588964	0.343128	0.466531	0.313028	0.549164	0.287884	0.278329	0.687392	0.113609	0.477287	0.44137	0.27115	-0.0588873	0.343033	0.46927	0.384946	0.495684	0.429464	0.524848	0.470401	0.414676	0.22664	1	0.470237	0.513434	0.541925	0.477287	0.44137	-0.067384	-0.067384	-0.137296	-0.150557	-0.155735	0.304922	-0.0459646	0.0941325	-0.0460621	0.0747401	-0.4145	-0.211887	-0.279032	-0.114669	0.199126	-0.284382	-0.112861	-0.1088	-0.414534	-0.0545089	-0.153063	-0.0341494	0.189991	-0.056122	0.0163919	0.0688406	0.103089	-0.263697	-0.0427928	0.801247	-0.0094199	-0.12853	-0.0940349	-0.34069	0.067384	-0.0940349	-0.34067	0.0673964	-0.114275	-0.107622	-0.0661686	0.135507	-0.222388	0.0940349	-0.222432	-0.0190083	0.0386547	0.0454596	-0.132458	0.000926395	-0.132472	-0.35633	-0.234165	-0.359412	-0.293346	-0.185217	-0.0224685	-0.294848	-0.356343	-0.246236	-0.212548	-0.21892	-0.0761574	-0.264319	-0.17352	0.320825	-0.0758862	-0.196951	-0.0224685	0.34069	0.222388	0.150236	0.208773	0.028474	0.36849	0.35633	0.200284	0.169016	0.361593	0.280713	0.115791	0.383872	0.371459	0.36849	0.35633	-0.067384	-0.137296	-0.150557	-0.155735	-0.0940349	-0.34067	0.0673964	-0.114275	-0.107622	-0.0661686	0.135507	-0.222432	-0.0190083	0.0386547	0.0454596	-0.203589	-0.0690116	0.235487	0.234165	-0.0680049	-0.0616874	-0.0440111	0.0241078	-0.0870266	-0.11867	0.000526527	0.00447736	0.12666	0.0601141	-0.203519	0.0117332	0.0610953	0.222001	-0.024576	0.168405	0.235487	0.234165	0.119351	-0.0930728	0.387284	0.359412	0.113771	-0.15038	0.0783953	0.194939	0.25082	0.177376	0.25446	-0.0804155	0.155586	0.400196	0.361919	0.387284	0.359412	0.30562	0.293346	-0.20876	-0.0100867	0.137653	0.122082	-0.109188	0.0621117	0.311764	0.220788	0.30562	0.293346	0.186137	0.185217	-0.0302697	0.11461	-0.168302	-0.0233187	-0.0758835	0.771744	0.155801	0.0406864	0.186137	0.185217	-0.0285251	0.0786764	0.137518	0.0224685	-0.304054	-0.368496	-0.248101	-0.205598	-0.23214	-0.0648644	-0.289328	-0.169637	0.398475	-0.0567535	-0.205972	0.0224685	-0.294848	-0.356343	-0.246236	-0.212548	-0.21892	-0.0761574	-0.264319	-0.17352	0.320825	-0.0758862	-0.196951	-0.0224685	-0.200288	-0.00962693	0.135047	0.120011	-0.104605	0.0610135	0.309288	0.219125	0.304054	0.294848	0.150346	0.0722374	-0.000502927	0.0429123	0.0740586	0.139457	0.0819314	0.169076	0.361623	0.280725	0.115868	0.383858	0.371472	0.368496	0.356343	0.0878966	-0.0744648	0.24036	0.248101	0.246236	-0.155608	-0.101269	-0.0121251	-0.0331832	0.079956	0.0141836	0.205598	0.212548	0.0766649	0.162863	0.0710364	0.117745	0.0660171	-0.0580265	-0.044678	0.199955	0.0546942	0.23214	0.21892	0.0998496	0.0304757	0.46938	0.024865	-0.0904654	0.0648644	0.0761574	0.0995184	0.0337703	0.0224917	-0.0546963	-0.0735737	-0.0926334	-0.213952	-0.0245875	0.27458	0.144376	0.289328	0.264319	0.160421	0.0972748	0.169637	0.17352	-0.458907	-0.642776	-0.398475	-0.320825	-0.172266	0.0567535	0.0758862	0.205972	0.196951	0.0224685
O_Bacteroidales|G_Ruminococcus2_RA	-0.0789244	0.157599	0.0698952	-0.11006	-0.0332822	-0.272765	-0.151952	-0.324891	-0.136748	-0.242545	0.708388	-0.0391395	-0.0596714	-0.109086	-0.698423	0.00111532	0.166155	-0.0259016	0.0133009	0.0851136	-0.0508906	-0.0295952	-0.0540101	-0.242607	-0.0575744	0.100421	-0.19274	0.706142	0.239126	-0.0391395	-0.637817	0.0113319	-0.263774	0.0317168	0.0486046	0.0149261	-0.0635123	-0.128544	0.0153308	-0.0399258	-0.039622	-0.0259016	0.0187551	0.0819769	-0.0508906	-0.0295952	-0.0540101	-0.0120325	-0.0392331	-0.0623123	-0.0686581	-0.0847586	0.0561947	-0.0995425	0.706142	-0.113253	0.23911	-0.0391395	-0.636891	-0.305371	-0.0354683	0.0484438	0.0178571	0.0271492	0.0399552	-0.263774	-0.193705	-0.0635123	-0.128544	-0.0399258	0.0509089	-0.0460063	-0.0484528	0.0989053	0.0153308	-0.0259016	0.0187551	0.0819769	0.0149261	-0.149646	-0.216047	-0.0360071	-0.0508906	-0.0295952	-0.0540101	-0.0120325	-0.0392331	-0.0623123	-0.0686581	-0.0847586	0.0561947	-0.075	0.00427586	-0.0887267	0.375525	-0.113253	-0.105086	-0.129699	-0.0892928	-0.305371	-0.0764027	-0.0493366	0.0547721	0.0094861	0.0271492	0.0399552	-0.0338108	-0.263774	0.0227666	-0.51813	-0.0789378	-0.0635123	-0.128544	-0.0399258	0.00922905	0.0509089	-0.0610318	-0.0610689	-0.122406	-0.128431	0.318055	-0.0836961	0.235826	-0.0460063	-0.0342167	0.131689	0.24917	-0.294734	-0.183026	-0.0391395	0.222425	-0.0259016	0.00456226	0.0210002	0.0157009	0.0187551	0.0819769	0.0149261	-0.149646	-0.216047	-0.0360071	-0.0508906	-0.0295952	-0.0540101	-0.0149354	-0.0132115	-0.095129	0.0415984	-0.0120325	-0.0392331	-0.0623123	-0.0686581	-0.0847586	0.0561947	-0.0803462	-0.088959	0.0108057	-0.0962474	-0.073438	0.0126678	0.0187551	0.0819769	0.234676	-0.0943727	-0.0109103	-0.121878	-0.244026	0.0630148	-0.00539966	0.375543	-0.0459289	0.225518	0.138225	-0.113096	-0.0291513	-0.453403	-0.27476	-0.0251564	-0.0845579	-0.0233807	-0.0460063	0.000483172	-0.0385007	-0.0717612	-0.100288	-0.135975	-0.0377851	-0.107285	-0.126934	-0.156998	-0.257767	-0.275415	-0.00507498	0.0941472	-0.298611	-0.0764027	-0.089998	0.0783581	-0.0589602	-0.430922	0.07208	0.0706174	-0.0107935	-0.104879	0.0266603	0.0511471	-0.229836	-0.0236907	-0.0757294	-0.0058359	-0.358346	-0.206539	-0.18071	-0.25225	0.0513097	-0.294545	-0.0763739	-0.00247756	-0.076205	-0.0619032	0.0209933	-0.0599804	-0.0729318	-0.114454	-0.0656729	-0.0689624	-0.0608808	-0.0399258	-0.0890828	0.00828197	0.00193918	0.220767	-0.0493553	0.0484201	0.0774161	-0.057099	-0.0631259	0.00797698	-0.0910927	0.265615	-0.0475995	0.0376472	-0.120075	-0.233767	-0.224193	-0.170497	-0.217838	-0.845713	-0.14486	-0.106157	-0.0844879	-0.0423488	-0.0798209	-0.175344	0.0496797	4.34319e-05	0.263233	-0.0253596	-0.0619397	0.0631503	0.0149261	-0.149646	-0.216047	-0.0360071	-0.0854885	-0.140072	-0.156149	-0.193491	0.0357478	0.0556536	-0.262724	-0.0164914	0.160067	-0.0307532	-0.0583092	0.149159	0.0437148	-0.121353	-0.0391395	-0.0371326	-0.0508906	-0.0295952	-0.0540101	-0.0149354	-0.0132115	-0.095129	0.0415984	-0.0120325	-0.0392331	-0.0623123	-0.0686581	-0.0847586	0.0561947	-0.473891	-0.106874	-0.248831	-0.474603	-0.474603	-0.047197	0.0245978	-0.047197	0.0245978	-0.00631693	-0.0473967	-0.154096	0.0477861	0.727409	0.473935	0.138075	0.729716	0.502758	0.256713	0.291481	0.138067	0.729751	0.552857	0.502758	0.256713	0.00240259	0.291481	0.552857	0.502758	0.742152	0.160406	0.0763404	0.646039	0.117893	0.314184	0.256713	0.0836095	0.00230024	0.291217	0.703119	0.591818	0.533772	0.685484	0.57784	0.615403	0.483547	0.199264	0.470312	0.99869	0.633504	0.462395	0.314184	0.256713	-0.288754	0.106964	-0.726929	-0.353909	0.134122	-0.726929	-0.353897	0.149672	0.134122	-0.457112	0.149672	0.134122	0.138878	-0.444181	-0.345211	-0.102648	-0.327897	-0.330676	0.0958697	-0.457141	0.233055	0.0719601	0.150654	0.170754	0.227277	0.000320968	0.200203	0.138435	-0.341613	0.020499	0.0834202	0.669339	-0.0203799	0.248858	-0.0952809	0.29178	0.137293	-0.0951712	0.291533	0.137293	0.310361	-0.0749177	-0.0862007	0.17373	0.137293	0.26386	0.331535	0.330352	0.24831	-0.02581	0.222609	0.17373	0.137293	-0.474648	-0.474648	-0.0472674	0.0244945	-0.0472674	0.0244945	-0.00636089	-0.0474667	-0.154137	0.0477087	0.137864	0.729414	0.502518	0.256162	0.292015	0.137856	0.729472	0.553173	0.502518	0.256162	0.00225928	0.292015	0.553173	0.502518	0.742937	0.159702	0.0765607	0.645699	0.118133	0.313214	0.256162	0.0837676	0.00217519	0.29176	0.704721	0.592412	0.533646	0.685911	0.57884	0.6159	0.484263	0.199698	0.470237	1	0.63329	0.460754	0.313214	0.256162	0.358504	-0.137864	0.358423	-0.0359553	0.00762745	-0.0360516	0.0522011	-0.729414	-0.358491	-0.465311	0.130628	-0.449279	-0.348785	-0.120757	-0.331145	-0.333875	0.0922634	-0.465367	0.223918	0.0669819	0.146483	0.167846	0.217077	-0.00485947	0.19871	0.138261	-0.346795	0.0180849	0.0842547	0.65917	-0.033605	-0.502518	-0.00274219	-0.377982	-0.00274219	-0.378013	0.0357288	0.0220408	0.271547	-0.183135	-0.0503443	-0.18316	-0.256162	-0.188356	0.0335029	-0.206904	-0.216311	0.00161746	0.027547	-0.2118	-0.188369	-0.143831	0.0688039	-0.0229006	0.1517	-0.0940705	0.0364328	0.0765705	-0.00570184	-0.00540523	0.027547	0.292015	0.137856	0.729472	0.553173	0.502518	0.256162	0.00225928	0.292015	0.553173	0.502518	0.742937	0.159702	0.0765607	0.645699	0.118133	0.313214	0.256162	0.0837676	0.00217519	0.29176	0.704721	0.592412	0.533646	0.685911	0.57884	0.6159	0.484263	0.199698	0.470237	1	0.63329	0.460754	0.313214	0.256162	0.0420749	0.0420749	-0.084387	0.0336806	-0.0779696	0.358412	-0.0360618	0.00751075	-0.0361579	0.0521309	-0.465406	0.13173	-0.448942	-0.348514	-0.12051	-0.331127	-0.333632	0.0925447	-0.465441	0.224484	0.0671636	0.146605	0.167825	0.21718	-0.0045449	0.198975	0.138342	-0.346529	0.0182432	0.0844643	0.65946	-0.0332747	0.00274219	-0.40403	-0.0420749	0.00274219	-0.404014	-0.0422096	-0.0133994	0.026793	0.300933	-0.126378	-0.377982	-0.00274219	-0.378013	0.0357288	0.0220408	0.271547	-0.183135	-0.0503443	-0.18316	-0.188356	0.0335029	-0.206904	-0.216311	0.00161746	0.027547	-0.2118	-0.188369	-0.143831	0.0688039	-0.0229006	0.1517	-0.0940705	0.0364328	0.0765705	-0.00570184	-0.00540523	0.027547	0.40403	0.377982	0.0429918	0.0276628	0.0265378	0.223487	0.188356	0.0319989	0.0514675	0.38344	0.476037	0.080392	0.237057	0.302413	0.223487	0.188356	0.0420749	-0.084387	0.0336806	-0.0779696	0.00274219	-0.404014	-0.0422096	-0.0133994	0.026793	0.300933	-0.126378	-0.378013	0.0357288	0.0220408	0.271547	-0.443384	-0.346152	-0.0229086	-0.0335029	-0.33278	0.049429	-0.241337	0.152318	0.00293198	-0.222514	0.113459	0.155576	0.144275	-0.165212	-0.362274	-0.0299437	0.612405	-0.0570382	-0.141652	-0.0840007	-0.0229086	-0.0335029	-0.0131982	-0.0130983	0.265794	0.206904	-0.00311129	-0.0431202	0.0150256	0.473202	0.270906	0.457993	0.231468	0.0797118	0.294191	0.26822	0.359548	0.265794	0.206904	0.271941	0.216311	-0.0277017	0.0369196	0.259626	0.23407	0.0618588	0.255449	0.292534	0.342606	0.271941	0.216311	0.0103955	-0.00161746	-0.0474537	0.185837	0.0504766	0.209398	-0.152389	0.110739	-0.0225101	-0.032573	0.0103955	-0.00161746	-0.0266214	0.0548372	0.0842814	-0.027547	-0.265443	-0.223538	-0.180384	0.0734702	-0.0414849	0.13629	-0.140187	0.0246169	0.0770088	-0.0382058	-0.0254855	-0.027547	-0.2118	-0.188369	-0.143831	0.0688039	-0.0229006	0.1517	-0.0940705	0.0364328	0.0765705	-0.00570184	-0.00540523	0.027547	-0.0320581	0.0316617	0.248797	0.219061	0.0525317	0.24737	0.283271	0.330831	0.265443	0.2118	-0.033914	0.0286065	-0.0370776	0.0667144	0.0662642	0.0522497	0.318598	0.051551	0.383486	0.476058	0.0804678	0.237067	0.302443	0.223538	0.188369	0.121288	0.0264225	0.172279	0.180384	0.143831	-0.0777384	-0.112636	0.0501149	0.0105721	0.0203879	0.424468	-0.0734702	-0.0688039	0.12839	0.120712	-0.0170084	0.451139	-0.0827915	-0.0945227	0.0577356	0.0156372	0.0240833	0.0414849	0.0229006	0.138721	0.194138	-0.0654495	-0.186347	-0.216703	-0.13629	-0.1517	0.0131445	0.368249	0.147824	0.0129722	0.282548	0.195511	-0.133633	0.115455	0.129687	0.166809	0.140187	0.0940705	-0.0363636	-0.0467788	-0.0246169	-0.0364328	-0.102176	-0.109363	-0.0770088	-0.0765705	0.00127668	0.0382058	0.00570184	0.0254855	0.00540523	-0.027547
O_Bacteroidales|G_unclassified_F_Lachnospiraceae_RA	-0.0660637	0.214619	0.0889398	-0.188123	-0.146022	-0.285474	-0.204865	-0.374774	-0.181407	-0.197844	0.825792	-0.0626414	-0.110455	-0.119417	-0.77369	-0.105324	0.0662033	-0.0446653	-0.0837248	0.0250513	-0.140038	-0.176072	-0.208794	-0.19788	-0.154385	0.0180005	-0.136948	0.827479	0.182841	-0.0626414	-0.72375	0.0165869	-0.173554	-0.0100583	0.0331108	-0.089977	-0.110768	-0.119786	0.0365818	-0.127633	-0.156292	-0.0446653	-0.0541503	0.0299848	-0.140038	-0.176072	-0.208794	-0.0516552	-0.0827512	-0.21081	-0.203771	-0.161574	-0.0168379	-0.0375731	0.827479	-0.133556	0.182813	-0.0626414	-0.721774	-0.212016	-0.0358241	0.0767757	0.0402437	0.0295114	0.0425205	-0.173554	-0.130838	-0.110768	-0.119786	-0.127633	-0.0468508	-0.157102	-0.141926	0.0244053	0.0365818	-0.0446653	-0.0541503	0.0299848	-0.089977	-0.185698	-0.213867	-0.0769579	-0.140038	-0.176072	-0.208794	-0.0516552	-0.0827512	-0.21081	-0.203771	-0.161574	-0.0168379	-0.0508732	0.0777337	-0.0281032	0.479751	-0.133556	-0.146539	-0.136855	-0.0854444	-0.212016	-0.0922499	-0.0492828	0.0863912	0.0330402	0.0295114	0.0425205	0.00711864	-0.173554	0.0318254	-0.582507	-0.0648154	-0.110768	-0.119786	-0.127633	-0.10253	-0.0468508	-0.0957534	-0.0587235	-0.169502	-0.163288	0.302913	-0.0756835	0.246386	-0.157102	-0.1201	0.0611128	0.256622	-0.307662	-0.116849	-0.0626414	0.194617	-0.0446653	-0.0332476	0.0521887	0.00493582	-0.0541503	0.0299848	-0.089977	-0.185698	-0.213867	-0.0769579	-0.140038	-0.176072	-0.208794	-0.0734823	-0.0661715	-0.225861	0.0408292	-0.0516552	-0.0827512	-0.21081	-0.203771	-0.161574	-0.0168379	0.0245843	-0.153383	0.0220451	-0.0449909	-0.0448735	-0.0421936	-0.0541503	0.0299848	0.243077	-0.0513758	-0.0490171	-0.181899	-0.2111	0.0661504	-0.00791727	0.479709	-0.0458452	0.225788	0.138758	-0.133536	-0.0305353	-0.329594	-0.298173	-0.0427196	-0.160224	-0.0414673	-0.157102	-0.0393016	-0.103773	-0.116857	-0.139398	-0.140063	-0.169414	-0.0821897	-0.0388199	-0.0758661	-0.203955	-0.135731	0.0853578	0.0657626	-0.29332	-0.0922499	-0.0997283	0.0205451	-0.0453666	-0.234666	0.11975	0.116083	-0.00214279	-0.0952625	0.0344334	0.0496391	-0.209905	0.0104362	-0.0323665	0.113267	-0.281242	-0.182693	-0.126579	-0.199161	-0.0433628	-0.203565	-0.101042	0.0478449	-0.100386	-0.116048	-0.02371	-0.0910254	-0.0647346	-0.115478	-0.113605	-0.0645728	-0.0478171	-0.127633	-0.131704	-0.0291844	-0.0956806	0.273775	-0.0448416	0.000103839	0.0933047	-0.086028	-0.0530481	0.108588	-0.0861354	0.29011	-0.0643413	0.0786338	-0.108758	-0.224732	-0.21152	-0.0969099	-0.212174	-0.285558	-0.117606	-0.0890691	-0.110329	-0.104737	-0.142415	-0.100233	0.161404	-0.00811607	0.21272	-0.111019	-0.101244	-0.00977515	-0.089977	-0.185698	-0.213867	-0.0769579	-0.101517	-0.178796	-0.153917	-0.221869	0.122093	0.101354	-0.7267	-0.0560587	0.0221876	-0.0576997	-0.126015	0.0819756	0.0295963	-0.231705	-0.0626414	-0.0397998	-0.140038	-0.176072	-0.208794	-0.0734823	-0.0661715	-0.225861	0.0408292	-0.0516552	-0.0827512	-0.21081	-0.203771	-0.161574	-0.0168379	-0.476857	-0.0475688	-0.165774	-0.479036	-0.479036	0.0208932	-0.0341085	0.0208932	-0.0341085	-0.00365846	0.0209341	-0.0533675	-0.0206297	0.838781	0.476875	0.261868	0.842739	0.469941	0.406104	0.339282	0.261868	0.842686	0.527908	0.469941	0.406104	-0.0462831	0.339282	0.527908	0.469941	0.849807	0.256046	0.114685	0.727748	0.205349	0.45914	0.406104	0.11966	-0.0462694	0.339204	0.681968	0.664619	0.568448	0.600009	0.627255	0.601329	0.476826	0.209832	0.511159	0.630671	0.997423	0.596052	0.45914	0.406104	-0.212825	0.0476104	-0.841551	-0.320869	0.0247045	-0.841551	-0.320834	0.0363604	0.0247045	-0.565973	0.0363604	0.0247045	0.1639	-0.448476	-0.363418	-0.140096	-0.318957	-0.349316	0.0447842	-0.565945	0.0682455	0.0678338	0.0820912	0.148765	0.00346878	-0.0546098	0.0978408	0.0703979	-0.405347	-0.073801	0.0615327	0.0617582	0.429809	0.165785	-0.144996	0.220097	0.227095	-0.144881	0.219821	0.227095	0.245243	-0.136674	-0.150833	0.244572	0.227095	0.181178	0.2013	0.164934	0.164357	-0.136558	0.117903	0.244572	0.227095	-0.479054	-0.479054	0.0208668	-0.0341725	0.0208668	-0.0341725	-0.00368394	0.0209076	-0.0533853	-0.0206671	0.264637	0.846094	0.472051	0.406547	0.34062	0.264637	0.846068	0.530132	0.472051	0.406547	-0.0443297	0.34062	0.530132	0.472051	0.854196	0.258467	0.11663	0.730837	0.208016	0.459227	0.406547	0.121594	-0.0443243	0.340551	0.685548	0.66756	0.570115	0.603093	0.6309	0.602742	0.479188	0.21276	0.513434	0.63329	1	0.596002	0.459227	0.406547	0.32835	-0.264637	0.328104	-0.159652	-0.0152607	-0.159756	-0.0264003	-0.846094	-0.328315	-0.576676	0.137519	-0.456544	-0.368691	-0.171863	-0.325524	-0.354057	0.0383487	-0.57667	0.0531675	0.0555228	0.0759035	0.143386	-0.00570815	-0.0709001	0.0903965	0.0669494	-0.412883	-0.0819762	0.0605648	0.046929	0.41747	-0.472051	0.00461335	-0.364576	0.00461335	-0.364603	0.0651029	0.00172075	0.0161015	-0.226172	-0.0142758	-0.226188	-0.406547	-0.335365	-0.0803584	-0.335485	-0.351764	-0.140008	-0.0210142	-0.347641	-0.335364	-0.254003	-0.0851547	-0.143232	0.0039678	-0.233821	-0.100436	-0.0341417	-0.121735	-0.125796	-0.0210142	0.34062	0.264637	0.846068	0.530132	0.472051	0.406547	-0.0443297	0.34062	0.530132	0.472051	0.854196	0.258467	0.11663	0.730837	0.208016	0.459227	0.406547	0.121594	-0.0443243	0.340551	0.685548	0.66756	0.570115	0.603093	0.6309	0.602742	0.479188	0.21276	0.513434	0.63329	1	0.596002	0.459227	0.406547	-0.0236335	-0.0236335	-0.0953804	-0.0080681	-0.0485156	0.32807	-0.159755	-0.0153603	-0.159859	-0.0264767	-0.576663	0.139022	-0.456089	-0.368358	-0.17103	-0.32528	-0.353737	0.0387229	-0.576649	0.0537078	0.0559018	0.0761018	0.143611	-0.00538597	-0.0704891	0.0908174	0.0671322	-0.412563	-0.0817618	0.0608674	0.0473795	0.418123	-0.00461335	-0.40393	0.0236335	-0.00461335	-0.403895	0.0236856	0.00201463	-0.0138334	0.00909853	-0.00780675	-0.364576	0.00461335	-0.364603	0.0651029	0.00172075	0.0161015	-0.226172	-0.0142758	-0.226188	-0.335365	-0.0803584	-0.335485	-0.351764	-0.140008	-0.0210142	-0.347641	-0.335364	-0.254003	-0.0851547	-0.143232	0.0039678	-0.233821	-0.100436	-0.0341417	-0.121735	-0.125796	-0.0210142	0.40393	0.364576	0.140302	0.0768875	0.116208	0.361009	0.335365	0.0796057	0.0993303	0.429671	0.433674	0.120288	0.3306	0.423366	0.361009	0.335365	-0.0236335	-0.0953804	-0.0080681	-0.0485156	-0.00461335	-0.403895	0.0236856	0.00201463	-0.0138334	0.00909853	-0.00780675	-0.364603	0.0651029	0.00172075	0.0161015	-0.449339	-0.365554	0.0797973	0.0803584	-0.352896	-0.00794233	-0.254277	-0.0257297	-0.00936904	-0.120328	0.0355113	-0.0698611	0.0414752	-0.15253	-0.421338	-0.141155	-0.0158614	-0.0173384	0.329847	-0.0175812	0.0797973	0.0803584	-0.0403188	-0.00908097	0.378166	0.335485	-0.0317457	-0.140442	0.00940185	0.38537	0.300796	0.336211	0.247499	-0.0268068	0.230562	0.316714	0.434061	0.378166	0.335485	0.393024	0.351764	-0.0769095	0.0457376	0.302749	0.263672	0.0297909	0.214294	0.354824	0.41188	0.393024	0.351764	0.148545	0.140008	-4.6883e-05	0.176774	-0.00895771	0.122554	-0.117683	0.111602	0.0464077	0.0800976	0.148545	0.140008	-0.116285	0.00449773	0.095638	0.0210142	-0.386564	-0.361012	-0.270528	-0.0804504	-0.146994	0.00471378	-0.271295	-0.103335	-0.0238782	-0.130909	-0.132215	0.0210142	-0.347641	-0.335364	-0.254003	-0.0851547	-0.143232	0.0039678	-0.233821	-0.100436	-0.0341417	-0.121735	-0.125796	-0.0210142	-0.079641	0.0387129	0.292269	0.250893	0.0233296	0.206377	0.344632	0.399897	0.386564	0.347641	0.00802656	0.00324878	0.00812617	0.0430784	-0.0173375	0.0360612	-0.0014335	0.0994015	0.429692	0.433678	0.120347	0.330568	0.423365	0.361012	0.335364	0.136378	-0.00887837	0.217393	0.270528	0.254003	-0.0484893	-0.00946943	0.0393256	-0.0598537	0.034496	-0.00146273	0.0804504	0.0851547	-0.040713	0.047807	-0.0954241	-0.00470891	0.187371	-0.115256	-0.021645	0.0466326	0.054674	0.146994	0.143232	0.302044	-0.0360735	-0.0480157	-0.106989	-0.12278	-0.00471378	-0.0039678	0.0812375	0.0341065	0.0900128	-0.0457822	-0.0507744	-0.0495731	-0.210832	0.0499457	0.187467	0.234904	0.271295	0.233821	0.0463726	0.0591403	0.103335	0.100436	-0.063258	-0.0602675	0.0238782	0.0341417	0.00211994	0.130909	0.121735	0.132215	0.125796	0.0210142
O_Bacteroidales|G_unclassified_F_Ruminococcaceae_RA	0.113521	0.386257	0.13403	-0.560686	-0.638111	-0.0521028	-0.572522	-0.702219	-0.540848	-0.212379	0.692769	-0.0921868	-0.399158	-0.468604	-0.53658	-0.363656	-0.074771	-0.311687	-0.344494	-0.208129	-0.400466	-0.476847	-0.563909	-0.21242	-0.179607	-0.0286763	-0.0146071	0.701903	0.142873	-0.0921868	-0.463818	-0.172727	-0.130086	-0.0485298	-0.0174153	-0.332662	-0.402357	-0.443263	0.0272665	-0.334264	-0.387409	-0.311687	-0.28533	-0.198868	-0.400466	-0.476847	-0.563909	-0.295292	-0.375925	-0.531681	-0.600492	-0.244166	-0.0377467	-0.0638425	0.701903	-0.131999	0.14284	-0.0921868	-0.458068	-0.261741	-0.151249	-0.0843305	-0.147719	-0.0717192	-0.0234967	-0.130086	0.000795879	-0.402357	-0.443263	-0.334264	0.0583962	-0.382037	-0.169216	-0.00270746	0.0272665	-0.311687	-0.28533	-0.198868	-0.332662	-0.378941	-0.33066	-0.136656	-0.400466	-0.476847	-0.563909	-0.295292	-0.375925	-0.531681	-0.600492	-0.244166	-0.0377467	-0.093264	0.0638115	-0.056259	0.523299	-0.131999	-0.210741	-0.10587	-0.319205	-0.261741	-0.249421	-0.138067	-0.072558	-0.135932	-0.0717192	-0.0234967	0.0980668	-0.130086	-0.068481	-0.0594621	-0.0440765	-0.402357	-0.443263	-0.334264	-0.349377	0.0583962	-0.213945	-0.106274	-0.126964	-0.157583	-0.00142517	-0.177316	0.303094	-0.382037	-0.138744	0.0355185	-0.121887	-0.44975	0.031982	-0.0921868	0.192577	-0.311687	0.00701417	0.071094	0.0460744	-0.28533	-0.198868	-0.332662	-0.378941	-0.33066	-0.136656	-0.400466	-0.476847	-0.563909	-0.227227	-0.140276	-0.660664	-0.129193	-0.295292	-0.375925	-0.531681	-0.600492	-0.244166	-0.0377467	-0.0364515	-0.256629	0.024661	-0.0508277	-0.0695193	-0.00090377	-0.28533	-0.198868	-0.135419	-0.0702514	-0.0802421	-0.192069	-0.00894918	-0.11126	-0.238841	0.523361	-0.130587	0.0380008	-0.0513314	-0.132025	-0.103038	-0.0608703	-0.0570043	-0.214402	-0.268072	-0.113436	-0.382037	-0.25156	-0.250333	-0.369545	-0.197647	-0.108119	-0.0145488	-0.00838909	0.0716522	0.0506013	-0.00445084	-0.111212	-0.0157353	-0.0280248	-0.358985	-0.249421	-0.225381	-0.00924073	-0.0518824	-0.145316	0.172807	0.0249819	0.00573673	-0.236359	-0.0772416	-0.0388269	-0.0763394	-0.199625	-0.152762	0.119341	-0.159318	-0.254998	-0.026409	-0.161637	0.0587813	-0.172872	-0.160847	0.0210854	-0.18027	-0.401269	-0.0770563	-0.0491259	-0.0409563	-0.104156	-0.402363	-0.109458	-0.30038	-0.334264	-0.242941	-0.491639	-0.325453	0.124208	-0.0939097	-0.0659426	0.10791	-0.207166	-0.0741645	0.0986389	-0.20618	0.391184	-0.112783	-0.0238881	-0.159956	-0.17222	-0.217322	0.240865	-0.302175	-0.133103	-0.188122	-0.158883	-0.382256	-0.557326	-0.623714	0.0489095	-0.0253082	-0.0409862	0.263135	-0.135369	-0.140267	0.108515	-0.332662	-0.378941	-0.33066	-0.136656	-0.266877	-0.315367	-0.190545	-0.341081	0.116616	0.0531826	-0.204608	-0.231994	-0.138195	-0.162531	-0.180086	0.0482033	-0.065513	-0.842625	-0.0921868	-0.266033	-0.400466	-0.476847	-0.563909	-0.227227	-0.140276	-0.660664	-0.129193	-0.295292	-0.375925	-0.531681	-0.600492	-0.244166	-0.0377467	-0.439207	-0.1063	-0.0868382	-0.443797	-0.443797	-0.0116819	-0.000570475	-0.0116819	-0.000570475	-0.168917	-0.0115448	-0.146935	-0.092174	0.672836	0.439226	0.229956	0.667803	0.382102	0.735939	0.303493	0.229959	0.66624	0.510684	0.382102	0.735939	-0.284047	0.303493	0.510684	0.382102	0.503706	0.489272	0.453268	0.717522	0.137929	0.80386	0.735939	0.458402	-0.284186	0.30349	0.42585	0.416587	0.571442	0.462078	0.464874	0.451153	0.405731	0.285635	0.53676	0.454723	0.588849	0.998347	0.80386	0.735939	-0.0376523	0.106347	-0.681241	-0.237259	0.02243	-0.681241	-0.237221	0.13767	0.02243	-0.556991	0.13767	0.02243	-0.353802	-0.123352	0.0268748	0.197204	-0.275089	0.0415084	-0.113762	-0.557075	-0.141769	-0.118123	-0.0888429	0.265599	-0.0189417	-0.117198	0.0258146	0.0711635	-0.21965	-0.378271	0.203158	-0.0365959	-0.0277687	0.0868481	-0.264232	0.0395763	0.534176	-0.264094	0.0385913	0.534176	-0.0461756	-0.0330021	-0.291312	0.546774	0.534176	-0.0343057	-0.0410716	0.0149609	-0.00415969	-0.13264	-0.18094	0.546774	0.534176	-0.443818	-0.443818	-0.0117188	-0.00063942	-0.0117188	-0.00063942	-0.168938	-0.0115812	-0.146954	-0.0922162	0.237146	0.676421	0.387042	0.737536	0.306503	0.237151	0.674916	0.515949	0.387042	0.737536	-0.280064	0.306503	0.515949	0.387042	0.511951	0.494754	0.458377	0.725334	0.144174	0.804572	0.737536	0.463416	-0.280209	0.306494	0.432838	0.422329	0.575429	0.468243	0.471517	0.455469	0.409893	0.293001	0.541925	0.460754	0.596002	1	0.804572	0.737536	0.236046	-0.237146	0.235006	-0.21315	0.158741	-0.213283	0.0472305	-0.676421	-0.236005	-0.55986	-0.377992	-0.124864	0.0271916	0.226234	-0.274659	0.0419445	-0.116254	-0.559924	-0.144507	-0.120019	-0.0892244	0.267746	-0.0155264	-0.118003	0.0263909	0.0740573	-0.220546	-0.383133	0.213344	-0.0418708	-0.0284194	-0.387042	0.0777107	-0.355948	0.0777107	-0.356024	-0.130455	-0.0173139	-0.0406146	-0.248643	-0.0726346	-0.248711	-0.737536	-0.681448	-0.552316	-0.602168	-0.505045	-0.505712	-0.066317	-0.49683	-0.681477	-0.465861	-0.516026	-0.401872	-0.322201	-0.418476	-0.535859	-0.296598	-0.202339	-0.298701	-0.066317	0.306503	0.237151	0.674916	0.515949	0.387042	0.737536	-0.280064	0.306503	0.515949	0.387042	0.511951	0.494754	0.458377	0.725334	0.144174	0.804572	0.737536	0.463416	-0.280209	0.306494	0.432838	0.422329	0.575429	0.468243	0.471517	0.455469	0.409893	0.293001	0.541925	0.460754	0.596002	1	0.804572	0.737536	0.00870124	0.00870124	-0.135041	-0.114379	-0.103074	0.234967	-0.213268	0.158608	-0.213401	0.0471383	-0.55892	-0.37481	-0.123718	0.0280253	0.230054	-0.27375	0.0427503	-0.115209	-0.558999	-0.142684	-0.118575	-0.08848	0.268755	-0.0138928	-0.116297	0.0276603	0.0749778	-0.219455	-0.382362	0.214504	-0.0404516	-0.0257008	-0.0777107	-0.465567	-0.00870124	-0.0777107	-0.465597	-0.00860325	-0.205089	-0.136359	-0.134212	0.393132	-0.355948	0.0777107	-0.356024	-0.130455	-0.0173139	-0.0406146	-0.248643	-0.0726346	-0.248711	-0.681448	-0.552316	-0.602168	-0.505045	-0.505712	-0.066317	-0.49683	-0.681477	-0.465861	-0.516026	-0.401872	-0.322201	-0.418476	-0.535859	-0.296598	-0.202339	-0.298701	-0.066317	0.465567	0.355948	0.418605	0.462665	0.133654	0.709858	0.681448	0.463307	0.311347	0.498899	0.408252	0.287914	0.71077	0.809949	0.709858	0.681448	0.00870124	-0.135041	-0.114379	-0.103074	-0.0777107	-0.465597	-0.00860325	-0.205089	-0.136359	-0.134212	0.393132	-0.356024	-0.130455	-0.0173139	-0.0406146	-0.0144725	0.0934166	0.591374	0.552316	0.105934	-0.0180562	0.0331341	0.0240184	0.00827748	-0.0153916	-0.0279102	0.110508	0.135017	0.397238	-0.119085	-0.33156	0.0897121	0.545879	0.187967	0.67669	0.591374	0.552316	0.158322	-0.197937	0.641737	0.602168	0.170941	-0.418805	0.0518126	0.0213578	0.344235	0.0718522	0.458671	-0.220731	-0.155921	0.596836	0.671085	0.641737	0.602168	0.510235	0.505045	-0.462697	-0.0817158	0.191119	0.259793	-0.216165	-0.208263	0.473263	0.425238	0.510235	0.505045	0.550456	0.505712	0.190049	0.181457	-0.348864	-0.0725107	0.273388	0.153332	0.495615	0.630563	0.550456	0.505712	-0.133759	0.105974	0.135334	0.066317	-0.496533	-0.709888	-0.453355	-0.542526	-0.401878	-0.323025	-0.426174	-0.554585	-0.296845	-0.161524	-0.278317	0.066317	-0.49683	-0.681477	-0.465861	-0.516026	-0.401872	-0.322201	-0.418476	-0.535859	-0.296598	-0.202339	-0.298701	-0.066317	-0.463352	-0.0914396	0.1757	0.238208	-0.22567	-0.21692	0.456101	0.40561	0.496533	0.49683	0.114421	0.0374424	0.0242687	-0.0100012	0.103151	0.119001	0.0629091	0.311464	0.498948	0.408326	0.288065	0.710771	0.809976	0.709888	0.681477	0.240308	-0.10015	0.407365	0.453355	0.465861	-0.103085	-0.0310845	-0.0376172	0.068925	0.0841028	0.0472785	0.542526	0.516026	0.0834193	0.113826	-0.233142	0.0706378	0.0952083	0.0143045	-0.381182	0.308239	0.219645	0.401878	0.401872	0.123834	0.0719894	-0.00568603	0.235352	0.21004	0.323025	0.322201	0.0406777	-0.0198389	0.0515936	-0.299947	-0.0591858	-0.104678	-0.461809	-0.404749	0.337853	0.28733	0.426174	0.418476	0.530719	0.586096	0.554585	0.535859	0.222375	0.203695	0.296845	0.296598	-0.141852	0.161524	0.202339	0.278317	0.298701	0.066317
O_Bacteroidales|G_unclassified_O_Clostridiales_RA	0.178983	0.421857	0.109136	-0.639016	-0.764905	0.0375347	-0.670503	-0.741989	-0.641801	-0.145179	0.534739	-0.085535	-0.522602	-0.544681	-0.361697	-0.449676	-0.155123	-0.413677	-0.434465	-0.270855	-0.510581	-0.60783	-0.707829	-0.145223	-0.252738	-0.0918735	0.0696233	0.545592	0.0722886	-0.085535	-0.301236	-0.260988	-0.0922167	-0.0610188	-0.00951608	-0.414787	-0.520332	-0.513691	0.0531301	-0.384299	-0.478229	-0.413677	-0.36186	-0.259106	-0.510581	-0.60783	-0.707829	-0.347535	-0.447078	-0.670827	-0.733559	-0.326295	-0.075266	-0.00687222	0.545592	-0.0926378	0.0722465	-0.085535	-0.295231	-0.209654	-0.209465	-0.138446	-0.220283	-0.0818663	-0.0133565	-0.0922167	0.0862762	-0.520332	-0.513691	-0.384299	0.0452149	-0.473425	-0.24475	-0.0655444	0.0531301	-0.413677	-0.36186	-0.259106	-0.414787	-0.40451	-0.308726	-0.197769	-0.510581	-0.60783	-0.707829	-0.347535	-0.447078	-0.670827	-0.733559	-0.326295	-0.075266	-0.107359	0.0818508	0.00345117	0.464831	-0.0926378	-0.220847	-0.0632594	-0.363256	-0.209654	-0.271829	-0.197659	-0.118713	-0.204388	-0.0818663	-0.0133565	0.145024	-0.0922167	-0.0742241	0.0737666	-0.0262748	-0.520332	-0.513691	-0.384299	-0.402888	0.0452149	-0.269224	-0.0785103	-0.086911	-0.111589	-0.123408	-0.210119	0.2686	-0.473425	-0.213662	-0.0283549	-0.207793	-0.322622	0.120227	-0.085535	0.129601	-0.413677	0.0273004	0.0899519	0.0721857	-0.36186	-0.259106	-0.414787	-0.40451	-0.308726	-0.197769	-0.510581	-0.60783	-0.707829	-0.270571	-0.166246	-0.939323	-0.171455	-0.347535	-0.447078	-0.670827	-0.733559	-0.326295	-0.075266	-0.0363625	-0.273583	0.0245116	0.0140312	-0.0757829	-0.0475386	-0.36186	-0.259106	-0.21379	-0.0565154	-0.10103	-0.215979	0.0281701	-0.159092	-0.284343	0.464911	-0.168543	-0.0271856	-0.121926	-0.0926927	-0.140735	0.0616047	0.0875971	-0.301128	-0.319078	-0.115948	-0.473425	-0.313077	-0.289638	-0.466347	-0.205009	-0.0664001	-0.0190448	-0.0030488	0.125045	0.0946351	0.0374202	-0.0469478	-0.0277551	-0.0644193	-0.323456	-0.271829	-0.291451	-0.0240373	-0.00161696	-0.0109318	0.211162	-0.0134812	0.0206291	-0.247481	-0.0956688	-0.025346	0.0219301	-0.212461	-0.196002	0.13411	-0.0728788	-0.22067	0.054505	-0.0806981	0.0453711	-0.147082	-0.163528	0.0224207	-0.185046	-0.467938	-0.0495505	-0.0349412	-0.0239028	-0.0626184	-0.517996	-0.115116	-0.311609	-0.384299	-0.240188	-0.519921	-0.37891	0.0461	-0.116538	-0.105921	0.117473	-0.259942	-0.0765933	0.108815	-0.240256	0.379338	-0.124502	-0.0442571	-0.145037	-0.0851791	-0.156715	0.327074	-0.290709	-0.0366111	-0.17256	-0.170107	-0.419021	-0.587418	-0.664762	0.134655	-0.0381004	-0.0764444	0.202787	-0.136844	-0.135058	0.148761	-0.414787	-0.40451	-0.308726	-0.197769	-0.301237	-0.333311	-0.172478	-0.343185	0.133674	0.0512079	-0.158744	-0.302121	-0.180399	-0.170987	-0.252948	-0.013189	-0.144826	-0.709286	-0.085535	-0.354445	-0.510581	-0.60783	-0.707829	-0.270571	-0.166246	-0.939323	-0.171455	-0.347535	-0.447078	-0.670827	-0.733559	-0.326295	-0.075266	-0.325712	-0.068387	0.0022199	-0.330686	-0.330686	-0.0160107	0.00511379	-0.0160107	0.00511379	-0.137713	-0.0158782	-0.0972496	-0.113973	0.506156	0.325736	0.217205	0.499923	0.288044	0.814588	0.229185	0.217225	0.498236	0.40219	0.288044	0.814588	-0.344519	0.229185	0.40219	0.288044	0.333891	0.506652	0.47043	0.543543	0.125589	0.999504	0.814588	0.46917	-0.344645	0.229211	0.261478	0.227381	0.479048	0.287858	0.305154	0.312931	0.278084	0.273445	0.471843	0.306762	0.451151	0.801153	0.999504	0.814588	0.0675784	0.0684334	-0.515598	-0.141894	0.0140496	-0.515598	-0.141848	0.119024	0.0140496	-0.473864	0.119024	0.0140496	-0.402994	0.0208579	0.132666	0.158327	-0.188825	0.140235	-0.115915	-0.473934	-0.216718	-0.218274	-0.106777	0.259158	-0.112412	-0.161837	-0.0234887	0.0169078	-0.117368	-0.433133	0.223369	-0.0891191	-0.00361738	-0.00221061	-0.295077	-0.0666353	0.618403	-0.294923	-0.0676634	0.618403	-0.155705	-0.0209108	-0.320703	0.748892	0.618403	-0.112402	-0.160041	-0.111793	-0.1092	-0.143227	-0.291999	0.748892	0.618403	-0.330712	-0.330712	-0.0160568	0.00504544	-0.0160568	0.00504544	-0.137736	-0.0159242	-0.0972677	-0.114019	0.225186	0.509314	0.293471	0.816323	0.232539	0.225208	0.507714	0.408021	0.293471	0.816323	-0.339458	0.232539	0.408021	0.293471	0.342623	0.513039	0.476318	0.552264	0.132322	1	0.816323	0.47498	-0.339578	0.232549	0.268848	0.233563	0.483467	0.294706	0.312185	0.317929	0.282436	0.282168	0.477287	0.313214	0.459227	0.804572	1	0.816323	0.139448	-0.225186	0.138365	-0.242333	0.175623	-0.24246	0.041929	-0.509314	-0.139393	-0.47387	-0.425326	0.0203103	0.133495	0.189494	-0.187757	0.141065	-0.117076	-0.473952	-0.22016	-0.219808	-0.106626	0.261924	-0.105478	-0.163873	-0.0233355	0.0210802	-0.116839	-0.439015	0.233372	-0.0937417	-0.00373413	-0.293471	0.0729697	-0.305462	0.0729697	-0.305538	-0.154008	-0.0661141	-0.057467	-0.202547	-0.0889437	-0.202621	-0.816323	-0.775738	-0.701754	-0.686098	-0.586294	-0.670344	0.066611	-0.581376	-0.775754	-0.536807	-0.669788	-0.490312	-0.47748	-0.552885	-0.677272	-0.405745	-0.335476	-0.533598	0.066611	0.232539	0.225208	0.507714	0.408021	0.293471	0.816323	-0.339458	0.232539	0.408021	0.293471	0.342623	0.513039	0.476318	0.552264	0.132322	1	0.816323	0.47498	-0.339578	0.232549	0.268848	0.233563	0.483467	0.294706	0.312185	0.317929	0.282436	0.282168	0.477287	0.313214	0.459227	0.804572	1	0.816323	0.0130647	0.0130647	-0.128811	-0.0982064	-0.0702908	0.138312	-0.242453	0.175484	-0.242581	0.0418249	-0.472771	-0.422083	0.0215101	0.134382	0.193643	-0.186799	0.141911	-0.115939	-0.472862	-0.218173	-0.218375	-0.105799	0.263034	-0.103736	-0.162028	-0.0218563	0.0220415	-0.11568	-0.43821	0.234519	-0.0921399	-0.000852157	-0.0729697	-0.404809	-0.0130647	-0.0729697	-0.404839	-0.0129806	-0.232869	-0.177299	-0.144606	0.466215	-0.305462	0.0729697	-0.305538	-0.154008	-0.0661141	-0.057467	-0.202547	-0.0889437	-0.202621	-0.775738	-0.701754	-0.686098	-0.586294	-0.670344	0.066611	-0.581376	-0.775754	-0.536807	-0.669788	-0.490312	-0.47748	-0.552885	-0.677272	-0.405745	-0.335476	-0.533598	0.066611	0.404809	0.305462	0.473101	0.507857	0.162572	0.903812	0.775738	0.502621	0.349842	0.449923	0.300999	0.317512	0.720983	0.698044	0.903812	0.775738	0.0130647	-0.128811	-0.0982064	-0.0702908	-0.0729697	-0.404839	-0.0129806	-0.232869	-0.177299	-0.144606	0.466215	-0.305538	-0.154008	-0.0661141	-0.057467	0.126028	0.199853	0.874117	0.701754	0.205956	-0.00514619	0.125856	-0.0349237	-0.071871	0.0556474	-0.0328138	0.039447	0.099106	0.461042	-0.011776	-0.376944	0.0580487	0.616346	0.245644	0.61991	0.874117	0.701754	0.157356	-0.216321	0.858053	0.686098	0.1645	-0.473274	0.0576739	-0.132061	0.347778	-0.0832532	0.391013	-0.281686	-0.278501	0.566262	0.458053	0.858053	0.686098	0.716144	0.586294	-0.50787	-0.0811737	0.189033	0.201908	-0.233456	-0.311879	0.44314	0.25112	0.716144	0.586294	0.869842	0.670344	0.327384	0.185495	-0.386851	-0.101152	0.352613	0.187557	0.578996	0.556255	0.869842	0.670344	-0.162684	0.102165	0.129159	-0.066611	-0.705397	-0.903824	-0.615918	-0.825682	-0.625671	-0.588038	-0.73162	-0.790243	-0.523806	-0.472541	-0.756974	-0.066611	-0.581376	-0.775754	-0.536807	-0.669788	-0.490312	-0.47748	-0.552885	-0.677272	-0.405745	-0.335476	-0.533598	0.066611	-0.502642	-0.0864835	0.178541	0.187892	-0.238591	-0.315985	0.430514	0.239091	0.705397	0.581376	0.0981278	-0.00928666	-0.0310669	-0.0255481	0.0501577	0.0915511	0.0342816	0.349951	0.449973	0.301072	0.317653	0.720988	0.698064	0.903824	0.775754	0.198796	-0.12541	0.384732	0.615918	0.536807	-0.070283	-0.0538091	-0.0224752	0.0566806	0.0944892	0.0663245	0.825682	0.669788	0.0818479	0.138164	-0.218123	0.100863	0.20181	-0.0498918	-0.497726	0.277305	0.0302487	0.625671	0.490312	0.0862624	0.0671655	0.036559	0.305141	0.165625	0.588038	0.47748	0.0592068	0.0126804	0.0346304	-0.337347	-0.0484763	-0.0737114	-0.430997	-0.481221	0.359837	0.112544	0.73162	0.552885	0.606936	0.581606	0.790243	0.677272	0.25112	0.117327	0.523806	0.405745	-0.302133	0.472541	0.335476	0.756974	0.533598	-0.066611
O_Bacteroidales|G_unclassified_P_Firmicutes_RA	0.107301	0.430628	0.130444	-0.589069	-0.726653	0.0394379	-0.622677	-0.691163	-0.595596	-0.129995	0.462057	-0.110196	-0.467085	-0.435575	-0.312038	-0.455877	-0.161804	-0.351339	-0.428873	-0.216064	-0.496278	-0.577836	-0.683532	-0.130046	-0.26925	-0.108464	0.0690433	0.470081	0.0334529	-0.110196	-0.24571	-0.228132	-0.0360875	-0.07116	0.0100922	-0.419439	-0.467122	-0.406247	0.0879009	-0.372273	-0.448181	-0.351339	-0.368672	-0.180886	-0.496278	-0.577836	-0.683532	-0.335505	-0.589199	-0.941007	-0.958398	-0.315083	-0.0478118	-0.0150312	0.470081	-0.102597	0.0334129	-0.110196	-0.240017	-0.168621	-0.209951	-0.102619	-0.193734	-0.0563633	-0.000693485	-0.0360875	0.0838504	-0.467122	-0.406247	-0.372273	-0.0150963	-0.437609	-0.260785	-0.0839779	0.0879009	-0.351339	-0.368672	-0.180886	-0.419439	-0.425312	-0.278614	-0.193426	-0.496278	-0.577836	-0.683532	-0.335505	-0.589199	-0.941007	-0.958398	-0.315083	-0.0478118	-0.097843	0.123805	-0.00632607	0.378505	-0.102597	-0.244738	-0.104844	-0.35096	-0.168621	-0.267192	-0.197086	-0.0845572	-0.180353	-0.0563633	-0.000693485	0.140898	-0.0360875	-0.032843	0.0833816	-0.00155377	-0.467122	-0.406247	-0.372273	-0.367046	-0.0150963	-0.251093	-0.109373	-0.124138	-0.156748	-0.136475	-0.156164	0.281577	-0.437609	-0.23298	-0.0571604	-0.252881	-0.294101	0.104812	-0.110196	0.0869738	-0.351339	0.0138185	0.12334	0.0812536	-0.368672	-0.180886	-0.419439	-0.425312	-0.278614	-0.193426	-0.496278	-0.577836	-0.683532	-0.230537	-0.156257	-0.769617	-0.152198	-0.335505	-0.589199	-0.941007	-0.958398	-0.315083	-0.0478118	-0.0105092	-0.277091	0.0430744	0.0096696	-0.0970089	-0.0469065	-0.368672	-0.180886	-0.259397	-0.0260898	-0.0537544	-0.219661	0.0405048	-0.114622	-0.280012	0.378548	-0.184144	-0.0562698	-0.151768	-0.102655	-0.153248	0.107567	0.0897641	-0.29371	-0.297936	-0.07808	-0.437609	-0.260253	-0.261083	-0.445639	-0.233169	-0.10671	-0.030379	0.0050289	0.153338	0.121647	0.04294	-0.0268101	-0.00287259	-0.10258	-0.348459	-0.267192	-0.265177	-0.0343172	0.0343479	0.0278624	0.211894	0.0287428	0.00154557	-0.214651	-0.0651659	-0.00839257	0.0130313	-0.208089	-0.139297	0.170863	-0.0715277	-0.233026	0.102385	-0.0508019	-0.0155044	-0.141302	-0.140566	0.0432672	-0.154946	-0.453724	-0.113271	-0.0755713	-0.000403642	-0.048095	-0.465656	-0.0803226	-0.279661	-0.372273	-0.201953	-0.506796	-0.347025	0.0434758	-0.0945572	-0.125738	0.0936568	-0.241611	-0.0773172	0.154636	-0.168315	0.376511	-0.0853396	-0.0120287	-0.157256	-0.0933012	-0.169994	0.300454	-0.289087	-0.00288121	-0.174586	-0.135756	-0.414223	-0.551164	-0.639634	0.11886	-0.0100216	-0.0705925	0.15502	-0.188885	-0.167163	0.113153	-0.419439	-0.425312	-0.278614	-0.193426	-0.304738	-0.323226	-0.144624	-0.322008	0.161281	0.0855016	-0.152643	-0.291697	-0.180398	-0.12048	-0.271382	-0.043388	-0.14477	-0.681519	-0.110196	-0.308388	-0.496278	-0.577836	-0.683532	-0.230537	-0.156257	-0.769617	-0.152198	-0.335505	-0.589199	-0.941007	-0.958398	-0.315083	-0.0478118	-0.285174	-0.0608619	0.0177093	-0.288899	-0.288899	0.0130148	-0.0241179	0.0130148	-0.0241179	-0.130584	0.0132396	-0.0821878	-0.122095	0.437864	0.2852	0.216448	0.427431	0.211728	0.999488	0.21912	0.216464	0.425871	0.33614	0.211728	0.999488	-0.285605	0.21912	0.33614	0.211728	0.281719	0.465539	0.478915	0.474524	0.13244	0.81617	0.999488	0.479223	-0.285674	0.219152	0.189833	0.184318	0.46623	0.224725	0.265628	0.276467	0.223799	0.228148	0.43733	0.251266	0.40019	0.735374	0.81617	0.999488	0.0838773	0.0609109	-0.444971	-0.0962861	-0.0344511	-0.444971	-0.096239	0.0884496	-0.0344511	-0.38717	0.0884496	-0.0344511	-0.382897	0.0416604	0.1818	0.157353	-0.139903	0.189963	-0.118562	-0.387227	-0.249544	-0.205028	-0.105051	0.295871	-0.138046	-0.134149	-0.0120213	-0.0045033	-0.104944	-0.393432	0.232352	-0.113515	0.00768435	-0.0176973	-0.255515	-0.0856013	0.830658	-0.255358	-0.0866262	0.830658	-0.166908	-0.0165752	-0.279876	0.587865	0.830658	-0.123161	-0.188179	-0.136074	-0.115009	-0.146731	-0.280361	0.587865	0.830658	-0.288927	-0.288927	0.0129634	-0.0241939	0.0129634	-0.0241939	-0.130605	0.0131889	-0.0822074	-0.122144	0.222677	0.434781	0.216217	1	0.221597	0.222694	0.433302	0.340501	0.216217	1	-0.282234	0.221597	0.340501	0.216217	0.288584	0.470102	0.483561	0.481249	0.137382	0.816323	1	0.483817	-0.282304	0.221618	0.19551	0.189158	0.46992	0.230257	0.271412	0.280106	0.227417	0.234945	0.44137	0.256162	0.406547	0.737536	0.816323	1	0.0914646	-0.222677	0.090375	-0.213604	0.149945	-0.213721	0.0147055	-0.434781	-0.0914188	-0.383595	-0.393434	0.0435128	0.183865	0.196831	-0.136282	0.19181	-0.116093	-0.383667	-0.248653	-0.20401	-0.102288	0.299751	-0.129391	-0.130126	-0.00900517	-0.0001004	-0.102415	-0.396806	0.244184	-0.113969	0.0145104	-0.216217	0.0954478	-0.217061	0.0954478	-0.21711	-0.117537	-0.0368758	-0.0260068	-0.133027	-0.079204	-0.133086	-1	-0.926898	-0.914372	-0.905824	-0.786412	-0.90907	-0.470485	-0.780712	-0.926903	-0.704767	-0.884205	-0.749572	-0.670455	-0.820416	-0.832827	-0.62239	-0.644909	-0.836565	-0.470485	0.221597	0.222694	0.433302	0.340501	0.216217	1	-0.282234	0.221597	0.340501	0.216217	0.288584	0.470102	0.483561	0.481249	0.137382	0.816323	1	0.483817	-0.282304	0.221618	0.19551	0.189158	0.46992	0.230257	0.271412	0.280106	0.227417	0.234945	0.44137	0.256162	0.406547	0.737536	0.816323	1	-0.0166904	-0.0166904	-0.144752	-0.109786	-0.0750168	0.0903306	-0.213723	0.149807	-0.21384	0.0145905	-0.382507	-0.390078	0.0446843	0.184682	0.200947	-0.135327	0.192613	-0.114985	-0.382582	-0.246816	-0.202628	-0.101432	0.300813	-0.12776	-0.128254	-0.00758944	0.000829661	-0.101281	-0.396028	0.245288	-0.112358	0.0172181	-0.0954478	-0.321688	0.0166904	-0.0954478	-0.321711	0.0168002	-0.221577	-0.167161	-0.131523	0.475937	-0.217061	0.0954478	-0.21711	-0.117537	-0.0368758	-0.0260068	-0.133027	-0.079204	-0.133086	-0.926898	-0.914372	-0.905824	-0.786412	-0.90907	-0.470485	-0.780712	-0.926903	-0.704767	-0.884205	-0.749572	-0.670455	-0.820416	-0.832827	-0.62239	-0.644909	-0.836565	-0.470485	0.321688	0.217061	0.406882	0.49257	0.140133	0.729901	0.926898	0.48937	0.329345	0.418974	0.220681	0.242278	0.656445	0.62083	0.729901	0.926898	-0.0166904	-0.144752	-0.109786	-0.0750168	-0.0954478	-0.321711	0.0168002	-0.221577	-0.167161	-0.131523	0.475937	-0.21711	-0.117537	-0.0368758	-0.0260068	0.137526	0.241752	0.724217	0.914372	0.248453	-0.0120495	0.157468	-0.0850496	-0.0664734	0.0721648	-0.0340901	0.00569027	0.10548	0.454564	-0.00729928	-0.338521	0.0271155	0.598455	0.246264	0.60306	0.724217	0.914372	0.188304	-0.185002	0.668529	0.905824	0.1961	-0.407024	0.0764835	-0.16329	0.313253	-0.114701	0.362743	-0.29031	-0.269769	0.530318	0.412337	0.668529	0.905824	0.51495	0.786412	-0.492565	-0.0846005	0.13682	0.148002	-0.269539	-0.327941	0.38859	0.184063	0.51495	0.786412	0.701625	0.90907	0.31602	0.21816	-0.347978	-0.0900167	0.349846	0.195279	0.559958	0.533064	0.701625	0.90907	-0.140222	0.0695465	0.145184	0.470485	-0.504109	-0.72991	-0.460114	-0.699886	-0.458329	-0.424741	-0.536609	-0.661739	-0.385827	-0.265884	-0.543329	0.470485	-0.780712	-0.926903	-0.704767	-0.884205	-0.749572	-0.670455	-0.820416	-0.832827	-0.62239	-0.644909	-0.836565	-0.470485	-0.489379	-0.0924112	0.125042	0.133173	-0.27453	-0.333278	0.374666	0.170628	0.504109	0.780712	0.109742	-0.0337208	-0.0268584	-0.0172291	0.0329925	0.101724	0.0273063	0.329443	0.419025	0.220739	0.242415	0.656451	0.620836	0.72991	0.926903	0.16574	-0.14737	0.347659	0.460114	0.704767	-0.0750252	-0.0170498	0.000818854	0.0547227	0.132581	0.0733919	0.699886	0.884205	0.0537768	0.138622	-0.19695	0.0761267	0.195922	-0.0383825	-0.463925	0.277501	0.0258282	0.458329	0.749572	0.069069	0.0533478	0.0139184	0.271173	0.120061	0.424741	0.670455	0.0910739	0.0199214	0.0340139	-0.313716	-0.0782739	-0.0643658	-0.416425	-0.457718	0.352944	0.0972276	0.536609	0.820416	0.57657	0.54778	0.661739	0.832827	0.243679	0.107058	0.385827	0.62239	-0.30703	0.265884	0.644909	0.543329	0.836565	0.470485
O_Bifidobacteriales|O_Coriobacteriales_RA	0.0518853	0.0361981	-0.0586452	-0.0364687	-0.0929914	0.0812365	-0.128029	-0.0671917	-0.125722	0.503053	-0.102978	-0.0282732	-0.0354219	-0.00892524	0.0292552	-0.00670591	-0.0816991	-0.0542621	-0.00375289	-0.00634425	-0.0747702	0.0271581	-0.0354944	0.503055	-0.0356996	-0.0338739	0.032387	-0.0996498	0.0365768	-0.0282732	0.0328508	-0.129978	-0.0707084	0.0517315	-0.051401	-0.013712	-0.0362165	0.00587707	0.0629542	-0.00430944	0.02026	-0.0542621	0.00243316	-0.0292215	-0.0747702	0.0271581	-0.0354944	-0.0201519	-0.0592357	0.0452804	-0.00402373	-0.124453	0.046066	0.00659797	-0.0996498	0.850379	0.0366417	-0.0282732	0.0346428	-0.211519	-0.037524	-0.138117	-0.127816	-0.0306319	-0.0601014	-0.0707084	0.0339737	-0.0362165	0.00587707	-0.00430944	0.112802	0.0184165	-0.0348661	-0.0409418	0.0629542	-0.0542621	0.00243316	-0.0292215	-0.013712	-0.0150159	-0.0843453	-0.0623136	-0.0747702	0.0271581	-0.0354944	-0.0201519	-0.0592357	0.0452804	-0.00402373	-0.124453	0.046066	-0.116416	-0.113828	-0.00323619	-0.0066072	0.850379	0.0256035	0.00643239	-0.0871724	-0.211519	-0.00862544	-0.00718504	-0.147387	-0.111098	-0.0306319	-0.0601014	-0.0301612	-0.0707084	-0.0728152	-0.0347809	-0.00109386	-0.0362165	0.00587707	-0.00430944	-0.0135254	0.112802	-0.136516	0.128762	0.0765204	0.133199	-0.103936	-0.0896907	-0.0913367	0.0184165	-0.0306787	-0.0442414	-0.0535939	0.100365	0.0205743	-0.0282732	0.027818	-0.0542621	0.152946	0.0858158	0.162751	0.00243316	-0.0292215	-0.013712	-0.0150159	-0.0843453	-0.0623136	-0.0747702	0.0271581	-0.0354944	-0.0197885	0.0262764	-0.0386292	-0.0954142	-0.0201519	-0.0592357	0.0452804	-0.00402373	-0.124453	0.046066	-0.136007	-0.0298626	0.0460327	-0.00401561	-0.00798525	-0.0633432	0.00243316	-0.0292215	-0.0538644	-0.0403701	-0.0908313	-0.0334018	0.160039	-0.139166	0.000602145	-0.00648983	-0.000915618	-0.043936	-0.0331141	0.850434	0.0174016	-0.0610278	-0.0302336	-0.0958936	-0.0591487	-0.0373587	0.0184165	-0.0670996	0.00662355	-0.124835	0.0297282	-0.00301957	-0.165418	-0.0483545	-0.0455892	-0.0622885	-0.0044505	-0.0382962	-0.0519555	0.0176058	0.0448983	-0.00862544	-0.102007	0.179911	-0.00628953	-0.0112668	-0.0100556	-0.0771322	-0.006893	-0.122866	-0.00981171	-0.0756953	0.163651	0.0290692	-0.00852161	-0.0786611	0.113605	0.0575752	0.0319095	0.056064	0.117448	-0.0555427	-0.0591908	-0.131001	-0.0425141	-0.0727026	0.126125	0.00855791	-0.00473125	-0.0241539	-0.027132	-0.000482536	-0.0676102	-0.00430944	0.00433651	-0.108499	-0.0111862	-0.0777037	-0.10301	0.0278457	-0.0705229	-0.132049	-0.146146	-0.14802	-0.122172	-0.0432726	-0.0918186	-0.118286	0.118003	0.0650322	0.125616	0.086082	0.0386071	-0.136759	-0.080513	-0.123991	-0.100878	-0.0294861	-0.0796965	0.0238785	-0.0611187	0.0544907	0.00528839	0.0778478	0.0616663	0.102281	-0.013712	-0.0150159	-0.0843453	-0.0623136	-0.0798525	-0.0877195	-0.196982	-0.17451	-0.116601	-0.0719114	-0.0619049	-0.0919645	-0.0468793	-0.0407051	-0.0401293	-0.00558656	-0.0319802	-0.0762093	-0.0282732	-0.0225201	-0.0747702	0.0271581	-0.0354944	-0.0197885	0.0262764	-0.0386292	-0.0954142	-0.0201519	-0.0592357	0.0452804	-0.00402373	-0.124453	0.046066	0.435542	0.505958	0.376906	0.434707	0.434707	-0.99741	0.993014	-0.99741	0.993014	0.282501	-0.997361	0.452214	0.48835	-0.0871247	-0.435546	-0.0964433	-0.0854593	0.0171519	-0.0175066	-0.782941	-0.0965068	-0.0860046	0.113687	0.0171519	-0.0175066	-0.104611	-0.782941	0.113687	0.0171519	-0.0509352	0.0483698	0.0187644	-0.116093	-0.0831326	0.012358	-0.0175066	0.0201022	-0.104853	-0.783151	-0.022022	-0.0359643	-0.0748576	-0.0575733	-0.161394	-0.132943	-0.0828074	0.0252419	-0.0687685	0.0411544	-0.0252519	0.00749425	0.012358	-0.0175066	0.0804047	-0.505965	0.0847762	-0.0251922	0.0797832	0.0847762	-0.0252534	0.232705	0.0797832	0.0116498	0.232705	0.0797832	0.0702717	0.102089	0.0552857	-0.0981298	-0.0182989	0.0550514	-0.156634	0.0115952	0.084941	0.0458853	0.00950457	-0.0391645	0.0294579	-0.167011	-0.106372	-0.0555552	0.0793637	-0.0758371	-0.0296352	0.163939	0.0909588	-0.376919	-0.145999	-0.0798478	-0.0203794	-0.146068	-0.0801409	-0.0203794	-0.0577468	0.0093374	-0.124701	0.0127801	-0.0203794	-0.142759	-0.0334925	-0.0542502	-0.125676	-0.00466385	-0.0985475	0.0127801	-0.0203794	0.43471	0.43471	-0.997413	0.993018	-0.997413	0.993018	0.282508	-0.997363	0.452228	0.488343	-0.0945607	-0.083162	0.0184234	-0.0166904	-0.782431	-0.0946271	-0.0836704	0.114997	0.0184234	-0.0166904	-0.104101	-0.782431	0.114997	0.0184234	-0.049152	0.0495805	0.0199019	-0.113594	-0.0818481	0.0130647	-0.0166904	0.0213042	-0.104344	-0.782638	-0.0206331	-0.0349964	-0.073888	-0.0561933	-0.159836	-0.132195	-0.0820129	0.0266482	-0.067384	0.0420749	-0.0236335	0.00870124	0.0130647	-0.0166904	0.0233946	0.0945607	0.0230068	0.0411806	0.121385	0.0411563	0.093765	0.083162	-0.023452	0.0114221	0.0799775	0.100266	0.0548408	-0.0993885	-0.0173473	0.0546482	-0.159151	0.0113909	0.086645	0.0445539	0.00952476	-0.0377016	0.0251535	-0.170676	-0.107119	-0.0566439	0.079057	-0.0765582	-0.0294623	0.163721	0.0912524	-0.0184234	0.0997357	-0.045737	0.0997357	-0.0457749	-0.0951475	-0.0673922	0.018713	0.0501737	-0.17768	0.050133	0.0166904	-0.00485913	0.00315149	0.0386611	0.0308101	-0.0254953	0.0694318	0.0302933	-0.00493147	0.0143026	0.015214	0.0769878	-0.0255983	0.0624183	-0.0377539	-0.0126174	0.0716516	0.0364036	0.0694318	-0.782431	-0.0946271	-0.0836704	0.114997	0.0184234	-0.0166904	-0.104101	-0.782431	0.114997	0.0184234	-0.049152	0.0495805	0.0199019	-0.113594	-0.0818481	0.0130647	-0.0166904	0.0213042	-0.104344	-0.782638	-0.0206331	-0.0349964	-0.073888	-0.0561933	-0.159836	-0.132195	-0.0820129	0.0266482	-0.067384	0.0420749	-0.0236335	0.00870124	0.0130647	-0.0166904	1	1	0.442338	0.71782	0.783045	0.0230636	0.0412386	0.121403	0.041215	0.0938027	0.0118022	0.0814484	0.100615	0.0550828	-0.0979305	-0.0170868	0.0548624	-0.15886	0.0117763	0.087343	0.0450449	0.00981817	-0.0372758	0.0256575	-0.170165	-0.106725	-0.0563052	0.0792252	-0.0762176	-0.0290184	0.164026	0.0919596	-0.0997357	-0.132759	-1	-0.0997357	-0.132792	-0.99997	-0.161359	-0.201629	-0.0962687	-0.0605438	-0.045737	0.0997357	-0.0457749	-0.0951475	-0.0673922	0.018713	0.0501737	-0.17768	0.050133	-0.00485913	0.00315149	0.0386611	0.0308101	-0.0254953	0.0694318	0.0302933	-0.00493147	0.0143026	0.015214	0.0769878	-0.0255983	0.0624183	-0.0377539	-0.0126174	0.0716516	0.0364036	0.0694318	0.132759	0.045737	0.09807	0.052286	-0.0389793	0.0317587	0.00485913	0.0532145	0.0387353	-0.0295009	-0.00774512	0.0814897	0.0692125	0.0456924	0.0317587	0.00485913	1	0.442338	0.71782	0.783045	-0.0997357	-0.132792	-0.99997	-0.161359	-0.201629	-0.0962687	-0.0605438	-0.0457749	-0.0951475	-0.0673922	0.018713	0.0701745	0.0341284	0.0294974	-0.00315149	0.0347308	-0.182133	0.0223559	0.0550992	0.0160686	0.15841	-0.00813569	-0.00174997	-0.122596	0.0809046	0.0534164	-0.102853	0.138682	0.0624428	0.048333	0.0567844	0.0294974	-0.00315149	-0.0124445	-0.107681	-0.0144521	-0.0386611	-0.00750325	-0.0981519	-0.027399	-0.0386013	0.0442424	-0.0714603	0.0191917	-0.0329191	-0.115221	0.0206276	-0.0284061	-0.0144521	-0.0386611	0.00135977	-0.0308101	-0.0523582	-0.00155689	0.0428531	0.0428567	0.00279475	-0.0795913	0.0300994	-0.00908826	0.00135977	-0.0308101	0.0726047	0.0254953	0.166235	-0.0135303	-0.161556	-0.0669496	0.158539	0.00555476	0.117883	0.146321	0.0726047	0.0254953	0.0389206	0.0869958	-0.442729	-0.0694318	-0.000664761	-0.0318113	-0.018389	-0.0084004	0.0376198	-0.0782446	0.0371091	-0.0728091	-0.0550658	0.0309886	-0.000909048	-0.0694318	0.0302933	-0.00493147	0.0143026	0.015214	0.0769878	-0.0255983	0.0624183	-0.0377539	-0.0126174	0.0716516	0.0364036	0.0694318	-0.053251	-0.00234219	0.040362	0.0415769	-0.000499138	-0.0798832	0.0291538	-0.00795331	0.000664761	-0.0302933	-0.718184	0.207585	0.162233	0.109643	0.14687	0.0498	0.233118	0.0388091	-0.0294743	-0.00768649	0.0815565	0.0692513	0.0457695	0.0318113	0.00493147	0.0350399	0.0160299	0.0331318	0.018389	-0.0143026	0.783246	-0.016164	-0.0241015	-0.0455618	-0.150343	0.0814171	0.0084004	-0.015214	-0.0173709	-0.116221	-0.0964891	0.0861466	0.0210737	-0.018904	-0.129556	-0.0113886	-0.0698916	-0.0376198	-0.0769878	-0.129748	0.0770121	0.0233098	0.102076	0.0902823	0.0782446	0.0255983	-0.0979508	0.133415	0.00498847	0.00870285	0.214936	0.134635	-0.025729	-0.114553	0.00789483	-0.0584546	-0.0371091	-0.0624183	0.0998175	0.100134	0.0728091	0.0377539	0.0830271	0.07617	0.0550658	0.0126174	-0.0530785	-0.0309886	-0.0716516	0.000909048	-0.0364036	-0.0694318
O_Bifidobacteriales|F_Coriobacteriaceae_RA	0.0518853	0.0361981	-0.0586452	-0.0364687	-0.0929914	0.0812365	-0.128029	-0.0671917	-0.125722	0.503053	-0.102978	-0.0282732	-0.0354219	-0.00892524	0.0292552	-0.00670591	-0.0816991	-0.0542621	-0.00375289	-0.00634425	-0.0747702	0.0271581	-0.0354944	0.503055	-0.0356996	-0.0338739	0.032387	-0.0996498	0.0365768	-0.0282732	0.0328508	-0.129978	-0.0707084	0.0517315	-0.051401	-0.013712	-0.0362165	0.00587707	0.0629542	-0.00430944	0.02026	-0.0542621	0.00243316	-0.0292215	-0.0747702	0.0271581	-0.0354944	-0.0201519	-0.0592357	0.0452804	-0.00402373	-0.124453	0.046066	0.00659797	-0.0996498	0.850379	0.0366417	-0.0282732	0.0346428	-0.211519	-0.037524	-0.138117	-0.127816	-0.0306319	-0.0601014	-0.0707084	0.0339737	-0.0362165	0.00587707	-0.00430944	0.112802	0.0184165	-0.0348661	-0.0409418	0.0629542	-0.0542621	0.00243316	-0.0292215	-0.013712	-0.0150159	-0.0843453	-0.0623136	-0.0747702	0.0271581	-0.0354944	-0.0201519	-0.0592357	0.0452804	-0.00402373	-0.124453	0.046066	-0.116416	-0.113828	-0.00323619	-0.0066072	0.850379	0.0256035	0.00643239	-0.0871724	-0.211519	-0.00862544	-0.00718504	-0.147387	-0.111098	-0.0306319	-0.0601014	-0.0301612	-0.0707084	-0.0728152	-0.0347809	-0.00109386	-0.0362165	0.00587707	-0.00430944	-0.0135254	0.112802	-0.136516	0.128762	0.0765204	0.133199	-0.103936	-0.0896907	-0.0913367	0.0184165	-0.0306787	-0.0442414	-0.0535939	0.100365	0.0205743	-0.0282732	0.027818	-0.0542621	0.152946	0.0858158	0.162751	0.00243316	-0.0292215	-0.013712	-0.0150159	-0.0843453	-0.0623136	-0.0747702	0.0271581	-0.0354944	-0.0197885	0.0262764	-0.0386292	-0.0954142	-0.0201519	-0.0592357	0.0452804	-0.00402373	-0.124453	0.046066	-0.136007	-0.0298626	0.0460327	-0.00401561	-0.00798525	-0.0633432	0.00243316	-0.0292215	-0.0538644	-0.0403701	-0.0908313	-0.0334018	0.160039	-0.139166	0.000602145	-0.00648983	-0.000915618	-0.043936	-0.0331141	0.850434	0.0174016	-0.0610278	-0.0302336	-0.0958936	-0.0591487	-0.0373587	0.0184165	-0.0670996	0.00662355	-0.124835	0.0297282	-0.00301957	-0.165418	-0.0483545	-0.0455892	-0.0622885	-0.0044505	-0.0382962	-0.0519555	0.0176058	0.0448983	-0.00862544	-0.102007	0.179911	-0.00628953	-0.0112668	-0.0100556	-0.0771322	-0.006893	-0.122866	-0.00981171	-0.0756953	0.163651	0.0290692	-0.00852161	-0.0786611	0.113605	0.0575752	0.0319095	0.056064	0.117448	-0.0555427	-0.0591908	-0.131001	-0.0425141	-0.0727026	0.126125	0.00855791	-0.00473125	-0.0241539	-0.027132	-0.000482536	-0.0676102	-0.00430944	0.00433651	-0.108499	-0.0111862	-0.0777037	-0.10301	0.0278457	-0.0705229	-0.132049	-0.146146	-0.14802	-0.122172	-0.0432726	-0.0918186	-0.118286	0.118003	0.0650322	0.125616	0.086082	0.0386071	-0.136759	-0.080513	-0.123991	-0.100878	-0.0294861	-0.0796965	0.0238785	-0.0611187	0.0544907	0.00528839	0.0778478	0.0616663	0.102281	-0.013712	-0.0150159	-0.0843453	-0.0623136	-0.0798525	-0.0877195	-0.196982	-0.17451	-0.116601	-0.0719114	-0.0619049	-0.0919645	-0.0468793	-0.0407051	-0.0401293	-0.00558656	-0.0319802	-0.0762093	-0.0282732	-0.0225201	-0.0747702	0.0271581	-0.0354944	-0.0197885	0.0262764	-0.0386292	-0.0954142	-0.0201519	-0.0592357	0.0452804	-0.00402373	-0.124453	0.046066	0.435542	0.505958	0.376906	0.434707	0.434707	-0.99741	0.993014	-0.99741	0.993014	0.282501	-0.997361	0.452214	0.48835	-0.0871247	-0.435546	-0.0964433	-0.0854593	0.0171519	-0.0175066	-0.782941	-0.0965068	-0.0860046	0.113687	0.0171519	-0.0175066	-0.104611	-0.782941	0.113687	0.0171519	-0.0509352	0.0483698	0.0187644	-0.116093	-0.0831326	0.012358	-0.0175066	0.0201022	-0.104853	-0.783151	-0.022022	-0.0359643	-0.0748576	-0.0575733	-0.161394	-0.132943	-0.0828074	0.0252419	-0.0687685	0.0411544	-0.0252519	0.00749425	0.012358	-0.0175066	0.0804047	-0.505965	0.0847762	-0.0251922	0.0797832	0.0847762	-0.0252534	0.232705	0.0797832	0.0116498	0.232705	0.0797832	0.0702717	0.102089	0.0552857	-0.0981298	-0.0182989	0.0550514	-0.156634	0.0115952	0.084941	0.0458853	0.00950457	-0.0391645	0.0294579	-0.167011	-0.106372	-0.0555552	0.0793637	-0.0758371	-0.0296352	0.163939	0.0909588	-0.376919	-0.145999	-0.0798478	-0.0203794	-0.146068	-0.0801409	-0.0203794	-0.0577468	0.0093374	-0.124701	0.0127801	-0.0203794	-0.142759	-0.0334925	-0.0542502	-0.125676	-0.00466385	-0.0985475	0.0127801	-0.0203794	0.43471	0.43471	-0.997413	0.993018	-0.997413	0.993018	0.282508	-0.997363	0.452228	0.488343	-0.0945607	-0.083162	0.0184234	-0.0166904	-0.782431	-0.0946271	-0.0836704	0.114997	0.0184234	-0.0166904	-0.104101	-0.782431	0.114997	0.0184234	-0.049152	0.0495805	0.0199019	-0.113594	-0.0818481	0.0130647	-0.0166904	0.0213042	-0.104344	-0.782638	-0.0206331	-0.0349964	-0.073888	-0.0561933	-0.159836	-0.132195	-0.0820129	0.0266482	-0.067384	0.0420749	-0.0236335	0.00870124	0.0130647	-0.0166904	0.0233946	0.0945607	0.0230068	0.0411806	0.121385	0.0411563	0.093765	0.083162	-0.023452	0.0114221	0.0799775	0.100266	0.0548408	-0.0993885	-0.0173473	0.0546482	-0.159151	0.0113909	0.086645	0.0445539	0.00952476	-0.0377016	0.0251535	-0.170676	-0.107119	-0.0566439	0.079057	-0.0765582	-0.0294623	0.163721	0.0912524	-0.0184234	0.0997357	-0.045737	0.0997357	-0.0457749	-0.0951475	-0.0673922	0.018713	0.0501737	-0.17768	0.050133	0.0166904	-0.00485913	0.00315149	0.0386611	0.0308101	-0.0254953	0.0694318	0.0302933	-0.00493147	0.0143026	0.015214	0.0769878	-0.0255983	0.0624183	-0.0377539	-0.0126174	0.0716516	0.0364036	0.0694318	-0.782431	-0.0946271	-0.0836704	0.114997	0.0184234	-0.0166904	-0.104101	-0.782431	0.114997	0.0184234	-0.049152	0.0495805	0.0199019	-0.113594	-0.0818481	0.0130647	-0.0166904	0.0213042	-0.104344	-0.782638	-0.0206331	-0.0349964	-0.073888	-0.0561933	-0.159836	-0.132195	-0.0820129	0.0266482	-0.067384	0.0420749	-0.0236335	0.00870124	0.0130647	-0.0166904	1	1	0.442338	0.71782	0.783045	0.0230636	0.0412386	0.121403	0.041215	0.0938027	0.0118022	0.0814484	0.100615	0.0550828	-0.0979305	-0.0170868	0.0548624	-0.15886	0.0117763	0.087343	0.0450449	0.00981817	-0.0372758	0.0256575	-0.170165	-0.106725	-0.0563052	0.0792252	-0.0762176	-0.0290184	0.164026	0.0919596	-0.0997357	-0.132759	-1	-0.0997357	-0.132792	-0.99997	-0.161359	-0.201629	-0.0962687	-0.0605438	-0.045737	0.0997357	-0.0457749	-0.0951475	-0.0673922	0.018713	0.0501737	-0.17768	0.050133	-0.00485913	0.00315149	0.0386611	0.0308101	-0.0254953	0.0694318	0.0302933	-0.00493147	0.0143026	0.015214	0.0769878	-0.0255983	0.0624183	-0.0377539	-0.0126174	0.0716516	0.0364036	0.0694318	0.132759	0.045737	0.09807	0.052286	-0.0389793	0.0317587	0.00485913	0.0532145	0.0387353	-0.0295009	-0.00774512	0.0814897	0.0692125	0.0456924	0.0317587	0.00485913	1	0.442338	0.71782	0.783045	-0.0997357	-0.132792	-0.99997	-0.161359	-0.201629	-0.0962687	-0.0605438	-0.0457749	-0.0951475	-0.0673922	0.018713	0.0701745	0.0341284	0.0294974	-0.00315149	0.0347308	-0.182133	0.0223559	0.0550992	0.0160686	0.15841	-0.00813569	-0.00174997	-0.122596	0.0809046	0.0534164	-0.102853	0.138682	0.0624428	0.048333	0.0567844	0.0294974	-0.00315149	-0.0124445	-0.107681	-0.0144521	-0.0386611	-0.00750325	-0.0981519	-0.027399	-0.0386013	0.0442424	-0.0714603	0.0191917	-0.0329191	-0.115221	0.0206276	-0.0284061	-0.0144521	-0.0386611	0.00135977	-0.0308101	-0.0523582	-0.00155689	0.0428531	0.0428567	0.00279475	-0.0795913	0.0300994	-0.00908826	0.00135977	-0.0308101	0.0726047	0.0254953	0.166235	-0.0135303	-0.161556	-0.0669496	0.158539	0.00555476	0.117883	0.146321	0.0726047	0.0254953	0.0389206	0.0869958	-0.442729	-0.0694318	-0.000664761	-0.0318113	-0.018389	-0.0084004	0.0376198	-0.0782446	0.0371091	-0.0728091	-0.0550658	0.0309886	-0.000909048	-0.0694318	0.0302933	-0.00493147	0.0143026	0.015214	0.0769878	-0.0255983	0.0624183	-0.0377539	-0.0126174	0.0716516	0.0364036	0.0694318	-0.053251	-0.00234219	0.040362	0.0415769	-0.000499138	-0.0798832	0.0291538	-0.00795331	0.000664761	-0.0302933	-0.718184	0.207585	0.162233	0.109643	0.14687	0.0498	0.233118	0.0388091	-0.0294743	-0.00768649	0.0815565	0.0692513	0.0457695	0.0318113	0.00493147	0.0350399	0.0160299	0.0331318	0.018389	-0.0143026	0.783246	-0.016164	-0.0241015	-0.0455618	-0.150343	0.0814171	0.0084004	-0.015214	-0.0173709	-0.116221	-0.0964891	0.0861466	0.0210737	-0.018904	-0.129556	-0.0113886	-0.0698916	-0.0376198	-0.0769878	-0.129748	0.0770121	0.0233098	0.102076	0.0902823	0.0782446	0.0255983	-0.0979508	0.133415	0.00498847	0.00870285	0.214936	0.134635	-0.025729	-0.114553	0.00789483	-0.0584546	-0.0371091	-0.0624183	0.0998175	0.100134	0.0728091	0.0377539	0.0830271	0.07617	0.0550658	0.0126174	-0.0530785	-0.0309886	-0.0716516	0.000909048	-0.0364036	-0.0694318
O_Bifidobacteriales|F_Veillonellaceae_RA	0.0847323	-0.0472219	-0.219361	0.134267	0.0466038	-0.145444	0.0314857	0.0929871	0.0255593	0.398117	-0.125868	0.0161917	0.0335755	0.107241	0.0552777	0.0596135	-0.0371097	0.110413	0.110365	0.102741	0.0429786	0.0656126	0.0719185	0.398144	0.0640243	0.0140069	-0.00513897	-0.128736	0.0242789	0.0161917	0.118257	0.0098572	0.0454561	-0.0547595	-0.0867634	0.0591322	0.0381077	0.109909	-0.53498	0.0136428	0.0728172	0.110413	0.118395	0.0906875	0.0429786	0.0656126	0.0719185	0.0678923	0.0285961	0.149502	0.125912	0.012552	-0.0427257	0.0188582	-0.128736	0.495922	0.024396	0.0161917	0.117354	0.119961	0.0478719	-0.00642595	0.0212937	-0.0413035	-0.0317419	0.0454561	-0.00686129	0.0381077	0.109909	0.0136428	-0.0635495	0.074241	0.0728535	0.00974066	-0.53498	0.110413	0.118395	0.0906875	0.0591322	0.0767274	0.03539	-0.0135657	0.0429786	0.0656126	0.0719185	0.0678923	0.0285961	0.149502	0.125912	0.012552	-0.0427257	0.327112	0.03754	0.019937	0.0707901	0.495922	-0.000959552	-0.0465627	0.053809	0.119961	0.0700835	0.0474596	-0.0131885	0.0191657	-0.0413035	-0.0317419	-0.0321699	0.0454561	0.0386449	0.018944	-0.0374871	0.0381077	0.109909	0.0136428	0.0741149	-0.0635495	-0.055271	0.017212	-0.0332571	-0.0153796	0.0653392	-0.0855304	-0.276118	0.074241	0.0814286	0.0206397	0.114889	0.142452	-0.000921864	0.0161917	0.0197815	0.110413	-0.518994	-0.605548	-0.708028	0.118395	0.0906875	0.0591322	0.0767274	0.03539	-0.0135657	0.0429786	0.0656126	0.0719185	-0.0313259	-0.0201352	0.108147	0.046415	0.0678923	0.0285961	0.149502	0.125912	0.012552	-0.0427257	-0.0617135	0.026612	-0.110938	0.0115271	0.0906601	0.0195805	0.118395	0.0906875	0.118055	-0.161975	-0.10766	0.0323877	0.238732	0.0195688	0.0593976	0.070794	0.0438556	0.0161115	0.0381887	0.495816	0.0612985	0.0953059	0.00491274	0.0700756	-0.0356208	-0.122258	0.074241	0.0591395	0.0690876	0.0741848	-0.00500269	-0.0495418	-0.0868526	0.0181881	0.0337961	0.0363055	0.150456	0.120156	0.0311519	0.11019	0.0522154	0.0700835	0.00852198	-0.475349	-0.47828	0.00948696	0.0215149	0.0334811	0.00960416	0.0122489	-0.0261908	-0.0344744	0.0851085	0.0257236	0.0422817	0.0358872	0.120098	0.0298273	0.0213134	0.0328477	-0.0656429	0.0655333	-0.0605262	0.0210507	-0.0420854	0.0151618	0.0306022	-0.0898603	-0.0439011	-0.010511	0.0436236	-0.197439	0.02483	0.0136428	0.00526207	0.0918066	0.0722314	0.0649212	-0.0691975	0.0498816	-0.00605532	-0.0532664	0.34526	0.0761102	-0.129472	-0.264933	-0.0151305	0.0460247	0.0199847	0.000140257	0.0148135	-0.0616582	0.110526	0.0229582	-0.00158444	0.000573438	0.071464	0.0802348	0.10226	0.00180242	0.0928619	-0.007001	0.0203764	0.00467068	-0.00525767	-0.102797	0.0591322	0.0767274	0.03539	-0.0135657	0.0145174	0.062046	0.0497407	0.0748132	-0.0374275	-0.0112318	0.0126247	0.0115943	0.0135891	-0.0278437	0.0943824	0.0290098	0.0462065	0.0982835	0.0161917	0.110611	0.0429786	0.0656126	0.0719185	-0.0313259	-0.0201352	0.108147	0.046415	0.0678923	0.0285961	0.149502	0.125912	0.012552	-0.0427257	0.359456	0.393193	0.281785	0.3614	0.3614	-0.436852	0.444453	-0.436852	0.444453	0.137534	-0.436883	0.33023	0.375229	-0.114752	-0.35947	-0.0951074	-0.136781	-0.0898831	-0.144002	-0.475351	-0.0952089	-0.136553	-0.145181	-0.0898831	-0.144002	-0.137977	-0.475351	-0.145181	-0.0898831	-0.0978207	-0.139448	-0.160187	-0.158981	-0.0831312	-0.128009	-0.144002	-0.161203	-0.138003	-0.475361	-0.135902	-0.0708533	-0.0977256	-0.0789556	-0.124355	-0.149055	-0.0772595	-0.130724	-0.135393	-0.0820152	-0.0930469	-0.134056	-0.128009	-0.144002	0.0458633	-0.393232	0.117394	-0.00651423	-0.0293245	0.117394	-0.0066302	-0.104463	-0.0293245	-0.0624782	-0.104463	-0.0293245	0.0263961	-0.0393478	-0.100658	-0.140441	-0.00619691	-0.10399	-0.229856	-0.0624375	-0.0769789	0.0167112	-0.139132	-0.0394084	0.0238465	-0.0724267	-0.104043	-0.0206518	-0.0459599	0.0829774	-0.10404	0.00381494	0.0250166	-0.281806	-0.0586267	-0.0594451	-0.128719	-0.0588796	-0.0592827	-0.128719	-0.0333253	-0.0742265	-0.0511905	-0.104732	-0.128719	-0.167685	-0.0673084	-0.0264737	-0.0525696	-0.0800875	0.0213298	-0.104732	-0.128719	0.361416	0.361416	-0.436813	0.444513	-0.436813	0.444513	0.137551	-0.436844	0.330252	0.375263	-0.0972669	-0.139226	-0.0914352	-0.144752	-0.476686	-0.097371	-0.139026	-0.146879	-0.0914352	-0.144752	-0.141168	-0.476686	-0.146879	-0.0914352	-0.100512	-0.141643	-0.161953	-0.161202	-0.0852419	-0.128811	-0.144752	-0.162874	-0.141214	-0.476695	-0.138464	-0.0729858	-0.0984861	-0.080506	-0.126043	-0.150539	-0.0784104	-0.13278	-0.137296	-0.084387	-0.0953804	-0.135041	-0.128811	-0.144752	-0.00822586	0.0972669	-0.0080861	-0.0558883	-0.0228347	-0.0558345	-0.0396875	0.139226	0.00812314	-0.0485813	0.0997051	-0.0199685	-0.0888903	-0.0969551	0.00644809	-0.092456	-0.216287	-0.0485297	-0.0431091	0.0439376	-0.127336	-0.0240009	0.0455085	-0.0400256	-0.0807229	-0.00865226	-0.0282285	0.103102	-0.0923222	0.0329801	0.061608	0.0914352	-0.047004	-0.0124219	-0.047004	-0.0124081	-0.117168	0.0298208	0.0299508	-0.417148	0.578845	-0.41711	0.144752	0.0587553	0.117761	0.0957657	0.044332	0.0905299	0.0458218	0.0403948	0.0587763	0.0773108	0.0855563	0.0860818	0.068693	0.0974312	0.121371	0.0353324	0.0594299	0.0967228	0.0458218	-0.476686	-0.097371	-0.139026	-0.146879	-0.0914352	-0.144752	-0.141168	-0.476686	-0.146879	-0.0914352	-0.100512	-0.141643	-0.161953	-0.161202	-0.0852419	-0.128811	-0.144752	-0.162874	-0.141214	-0.476695	-0.138464	-0.0729858	-0.0984861	-0.080506	-0.126043	-0.150539	-0.0784104	-0.13278	-0.137296	-0.084387	-0.0953804	-0.135041	-0.128811	-0.144752	0.442338	0.442338	1	0.337486	0.455651	-0.0079848	-0.0556886	-0.0226226	-0.0556345	-0.0395101	-0.048752	0.0992706	-0.0201579	-0.0890291	-0.0974257	0.00627576	-0.0925944	-0.216524	-0.0487052	-0.0433314	0.0438498	-0.127419	-0.0242384	0.0452331	-0.0402396	-0.0808363	-0.00888807	-0.0284605	0.10293	-0.0924852	0.0327706	0.0610687	0.047004	0.0123474	-0.442338	0.047004	0.0123633	-0.44231	0.0504129	0.111817	0.0888917	-0.0177384	-0.0124219	-0.047004	-0.0124081	-0.117168	0.0298208	0.0299508	-0.417148	0.578845	-0.41711	0.0587553	0.117761	0.0957657	0.044332	0.0905299	0.0458218	0.0403948	0.0587763	0.0773108	0.0855563	0.0860818	0.068693	0.0974312	0.121371	0.0353324	0.0594299	0.0967228	0.0458218	-0.0123474	0.0124219	0.0485853	-0.0352939	0.055511	-0.0334159	-0.0587553	-0.0387653	0.0314077	0.0213982	0.0574621	0.050302	-0.013986	0.00649624	-0.0334159	-0.0587553	0.442338	1	0.337486	0.455651	0.047004	0.0123633	-0.44231	0.0504129	0.111817	0.0888917	-0.0177384	-0.0124081	-0.117168	0.0298208	0.0299508	-0.0461244	-0.10353	-0.0975121	-0.117761	-0.106195	-0.245571	-0.0343364	-0.0970208	0.00907887	0.104555	-0.14978	0.011497	-0.102161	-0.0776062	-0.0501862	0.0979615	-0.0112081	-0.0929999	0.0097967	-0.0829669	-0.0975121	-0.117761	-0.0888255	0.0140891	-0.0676252	-0.0957657	-0.0918151	-0.0484998	-0.00693125	-0.00141969	-0.0325288	0.0396201	-0.0275043	-0.00588434	0.0767803	-0.0536591	-0.0318924	-0.0676252	-0.0957657	-0.020453	-0.044332	0.0352857	0.0713595	0.026526	0.0504389	0.0702881	0.124013	-0.0042742	0.0341414	-0.020453	-0.044332	-0.0710761	-0.0905299	-0.0122314	0.00868387	0.0161832	-0.0280633	-0.014793	-0.0637753	-0.0550959	-0.0189421	-0.0710761	-0.0905299	-0.0554874	-0.0285754	-0.999896	-0.0458218	0.0158788	0.0334357	0.0537293	0.0630562	0.0568175	0.0479943	0.0752043	0.104196	0.00908014	0.0361153	0.0711816	-0.0458218	0.0403948	0.0587763	0.0773108	0.0855563	0.0860818	0.068693	0.0974312	0.121371	0.0353324	0.0594299	0.0967228	0.0458218	0.0387962	0.0735113	0.0290152	0.0558859	0.070312	0.12547	0.000416156	0.0385913	-0.0158788	-0.0403948	-0.337817	0.186947	0.207838	0.0225921	0.203232	0.122176	0.207535	0.0313988	0.0213747	0.0574172	0.0502316	-0.013978	0.00650367	-0.0334357	-0.0587763	-0.0187754	-0.00239251	-0.0430958	-0.0537293	-0.0773108	0.455679	0.0698279	-0.111139	0.0905393	-0.0340793	0.0755545	-0.0630562	-0.0855563	0.016929	-0.0850407	0.0625828	-0.00321036	-0.000294659	0.0145692	0.0845312	-0.032688	-0.00135412	-0.0568175	-0.0860818	-0.0963444	0.14642	-0.0422043	-0.0391407	-0.0178271	-0.0479943	-0.068693	-0.0903342	-0.00106882	-0.0438903	0.107883	0.105345	0.03116	0.01089	0.0930575	-0.047588	0.00207398	-0.0752043	-0.0974312	-0.102969	-0.100142	-0.104196	-0.121371	0.0101472	0.0379269	-0.00908014	-0.0353324	0.049411	-0.0361153	-0.0594299	-0.0711816	-0.0967228	-0.0458218
O_Bifidobacteriales|G_Anaerostipes_RA	-0.0611393	-0.0274577	0.0329933	0.0600909	0.134704	0.134853	0.144245	0.104885	0.13918	0.652404	-0.139969	-0.0323609	0.110656	0.106464	0.00402537	0.0755972	-0.0324207	0.0677109	0.0516112	0.0301242	0.0241777	0.0242487	0.0322419	0.652421	-0.0824488	-0.112617	0.110205	-0.141515	-0.0168058	-0.0323609	-0.0539931	-0.0509638	0.0212478	0.112048	0.0702368	0.0658942	0.110768	0.113981	0.183971	0.0524172	0.078409	0.0677109	0.0339855	0.0368847	0.0241777	0.0242487	0.0322419	0.0785627	0.0691956	0.0501686	0.0791508	-0.0767534	0.0632041	0.101362	-0.141515	0.814182	-0.0167878	-0.0323609	-0.0543456	0.19735	-0.00595012	-0.0464394	-0.03884	0.0899456	0.0590558	0.0212478	0.108673	0.110768	0.113981	0.0524172	0.0781204	0.0834867	-0.0831599	-0.10782	0.183971	0.0677109	0.0339855	0.0368847	0.0658942	0.0364483	-0.0353732	-0.0675124	0.0241777	0.0242487	0.0322419	0.0785627	0.0691956	0.0501686	0.0791508	-0.0767534	0.0632041	-0.0420608	-0.0332337	0.0921553	-0.144565	0.814182	0.127226	0.0590642	0.0157271	0.19735	0.0837081	0.0218264	-0.0624078	-0.0315329	0.0899456	0.0590558	0.0281327	0.0212478	0.00293224	-0.1738	0.110168	0.110768	0.113981	0.0524172	0.0694159	0.0781204	-0.052235	0.152153	0.206145	0.243387	-0.0815663	0.0336221	-0.0697596	0.0834867	-0.0937505	-0.106452	-0.000778529	0.0971988	0.0515525	-0.0323609	-0.0346502	0.0677109	0.207507	0.168297	0.248933	0.0339855	0.0368847	0.0658942	0.0364483	-0.0353732	-0.0675124	0.0241777	0.0242487	0.0322419	0.0601184	0.098797	0.0680744	-0.0179759	0.0785627	0.0691956	0.0501686	0.0791508	-0.0767534	0.0632041	-0.0213139	0.00515313	0.163336	0.0881343	0.00887404	-0.0930424	0.0339855	0.0368847	0.00658097	0.0845414	0.00931891	-0.0317681	-0.311854	-0.0368853	0.0540447	-0.144504	0.0164678	-0.081111	-0.0503046	0.814158	0.0140104	-0.15685	-0.0886723	0.00730667	0.011011	0.117952	0.0834867	0.0469839	0.0398698	0.00445256	0.128455	0.0512368	-0.254225	-0.141913	-0.154511	-0.198606	-0.153455	0.248524	0.0373747	-0.0191839	0.107995	0.0837081	0.00758701	0.186314	0.0297018	0.0279478	-0.0478068	-0.0233115	0.0726766	0.0418403	0.107467	0.0589702	0.0495878	0.167697	0.127473	-0.0109175	-0.0192007	0.067461	0.0501886	0.075544	0.0810119	-0.0276256	0.0954101	-0.136507	0.0658892	0.021439	0.174694	0.142209	0.110139	-0.00573315	0.117679	0.120019	0.0706072	0.0524172	0.200534	0.0393432	0.0670904	-0.0721521	-0.0106541	0.0322932	-0.135973	-0.0442348	-0.114721	-0.151192	0.0277685	-0.0454196	-0.0185798	-0.0478971	0.16493	0.173448	0.221358	0.0202879	0.114768	-0.156074	0.10301	0.0296072	0.0331151	0.116568	0.108293	0.0561586	0.0297591	0.122074	-0.102961	0.178662	0.174993	0.0789852	0.0658942	0.0364483	-0.0353732	-0.0675124	-0.0274467	0.0911524	0.0111609	0.0748574	-0.0520767	-0.00852776	-0.158763	0.0213502	-0.0326727	0.0399851	-0.092027	-0.0715656	-0.0258054	0.0594987	-0.0323609	0.0584861	0.0241777	0.0242487	0.0322419	0.0601184	0.098797	0.0680744	-0.0179759	0.0785627	0.0691956	0.0501686	0.0791508	-0.0767534	0.0632041	0.567587	0.670525	0.440372	0.568638	0.568638	-0.709884	0.722662	-0.709884	0.722662	0.819411	-0.709784	0.606003	0.610536	-0.1091	-0.567594	-0.060905	-0.0896777	-0.0725435	-0.109214	-0.765985	-0.0609236	-0.0896367	-0.212975	-0.0725435	-0.109214	0.0616157	-0.765985	-0.212975	-0.0725435	-0.0186333	-0.00852845	-0.0674117	-0.146382	-0.0335426	-0.0978468	-0.109214	-0.0730191	0.0614994	-0.766014	0.0215117	-0.0189932	-0.143267	-0.0997008	-0.118	-0.0560364	-0.119243	-0.0135604	-0.149259	0.0343251	-0.00617535	-0.113445	-0.0978468	-0.109214	0.0257604	-0.670554	0.110802	0.0138285	-0.0224713	0.110802	0.0138156	-0.200152	-0.0224713	0.131606	-0.200152	-0.0224713	0.23587	0.0753119	0.00133554	-0.1114	0.0305623	-0.00610732	0.327357	0.131581	0.178797	0.0958789	0.156868	-0.110321	-0.0252586	-0.0507074	0.0260399	-0.0801351	0.0679949	-0.0161429	-0.11495	0.173904	0.181958	-0.440385	-0.0414673	-0.0141041	-0.0820519	-0.0413494	-0.0140627	-0.0820519	0.0325576	0.0312254	-0.0150571	-0.0649517	-0.0820519	0.189464	0.0561238	-0.0290206	-0.0376676	0.0295574	-0.0241202	-0.0649517	-0.0820519	0.568646	0.568646	-0.709849	0.722703	-0.709849	0.722703	0.819412	-0.709751	0.606025	0.610553	-0.0622578	-0.0916165	-0.074013	-0.109786	-0.766759	-0.0622786	-0.0915661	-0.213867	-0.074013	-0.109786	0.0619498	-0.766759	-0.213867	-0.074013	-0.0204693	-0.00990042	-0.068548	-0.147814	-0.0352819	-0.0982064	-0.109786	-0.0741214	0.0618334	-0.76679	0.0204428	-0.0207503	-0.143689	-0.100836	-0.118747	-0.0564225	-0.119834	-0.0150665	-0.150557	0.0336806	-0.0080681	-0.114379	-0.0982064	-0.109786	-0.00315238	0.0622578	-0.00311894	0.0962424	0.0578609	0.0962742	0.0467986	0.0916165	0.00314172	0.120953	0.190493	0.0589024	-0.0102697	-0.161311	0.0210885	-0.0177368	0.316315	0.120982	0.152996	0.0757145	0.144985	-0.123023	-0.0497644	-0.0744054	0.00996298	-0.0955037	0.0542838	-0.0315999	-0.129477	0.150457	0.148982	0.074013	-0.117268	0.0972891	-0.117268	0.0972797	0.163109	0.0056541	0.122238	0.213011	-0.169095	0.213003	0.109786	0.124683	0.111	0.118349	0.0865493	0.0630633	0.0558642	0.0803982	0.124625	0.10392	0.12158	0.0930791	0.021394	0.0776979	0.0577918	0.00957594	0.0146964	0.0746293	0.0558642	-0.766759	-0.0622786	-0.0915661	-0.213867	-0.074013	-0.109786	0.0619498	-0.766759	-0.213867	-0.074013	-0.0204693	-0.00990042	-0.068548	-0.147814	-0.0352819	-0.0982064	-0.109786	-0.0741214	0.0618334	-0.76679	0.0204428	-0.0207503	-0.143689	-0.100836	-0.118747	-0.0564225	-0.119834	-0.0150665	-0.150557	0.0336806	-0.0080681	-0.114379	-0.0982064	-0.109786	0.71782	0.71782	0.337486	1	0.785217	-0.00310793	0.0961465	0.0576988	0.0961803	0.0466937	0.121035	0.191	0.0589122	-0.0102617	-0.161336	0.0210041	-0.0177182	0.316437	0.121077	0.153209	0.0757627	0.1451	-0.122997	-0.0497717	-0.0744109	0.0100399	-0.0954985	0.0542506	-0.0316442	-0.129492	0.150449	0.148686	0.117268	0.221218	-0.71782	0.117268	0.221199	-0.717765	0.288155	0.163276	0.279645	0.031465	0.0972891	-0.117268	0.0972797	0.163109	0.0056541	0.122238	0.213011	-0.169095	0.213003	0.124683	0.111	0.118349	0.0865493	0.0630633	0.0558642	0.0803982	0.124625	0.10392	0.12158	0.0930791	0.021394	0.0776979	0.0577918	0.00957594	0.0146964	0.0746293	0.0558642	-0.221218	-0.0972891	-0.0467033	-0.10101	-0.075126	-0.119321	-0.124683	-0.105546	-0.0285879	-0.149063	-0.125486	-0.0458441	-0.148086	-0.128766	-0.119321	-0.124683	0.71782	0.337486	1	0.785217	0.117268	0.221199	-0.717765	0.288155	0.163276	0.279645	0.031465	0.0972797	0.163109	0.0056541	0.122238	0.00218847	-0.0462136	-0.10148	-0.111	-0.0521449	0.267983	0.00355369	0.0658022	0.000488196	0.169499	0.1087	-0.126529	-0.0442095	-0.0925257	0.00251561	-0.089784	0.0864644	-0.140724	0.0409755	-0.111919	-0.10148	-0.111	-0.0624576	-0.0358536	-0.115003	-0.118349	-0.067358	0.0466946	0.00605883	0.0325328	-0.0641874	-0.0750291	-0.107603	-0.00216735	-0.0575727	-0.159033	-0.119966	-0.115003	-0.118349	-0.0644056	-0.0865493	0.100993	0.0623108	-0.0112483	-0.0200526	0.0502019	-0.00337144	-0.106354	-0.0334023	-0.0644056	-0.0865493	-0.0429989	-0.0630633	0.0282736	-0.0738158	0.0129386	0.0601349	0.00173934	-0.0812845	-0.0838602	-0.00559023	-0.0429989	-0.0630633	0.0751251	0.0262515	-0.33792	-0.0558642	0.0565457	0.119278	0.0812304	0.118623	0.0560654	-0.0150319	0.055354	0.0366861	-0.0226379	-0.0371696	0.0487934	-0.0558642	0.0803982	0.124625	0.10392	0.12158	0.0930791	0.021394	0.0776979	0.0577918	0.00957594	0.0146964	0.0746293	0.0558642	0.105538	0.0676447	-0.00588239	-0.0124932	0.0556699	0.00153592	-0.0981229	-0.0246841	-0.0565457	-0.0803982	-0.999958	-0.228639	-0.23245	-0.0837056	-0.309739	-0.275519	-0.184015	-0.0285842	-0.149046	-0.12545	-0.0458398	-0.148051	-0.128718	-0.119278	-0.124625	-0.0693126	-0.00612981	-0.119402	-0.0812304	-0.10392	0.785212	-0.0373146	0.0835073	-0.178256	-0.0876279	0.0200536	-0.118623	-0.12158	-0.0918931	-0.0470259	-0.0704067	0.0562706	0.0240927	-0.0161217	-0.0078547	-0.100609	-0.0284473	-0.0560654	-0.0930791	-0.146845	-0.0548118	0.00386771	-0.0205837	0.0604899	0.0150319	-0.021394	0.0463231	0.184492	0.0482668	0.00739107	0.108937	0.166626	0.078982	0.0102436	-0.104586	-0.0091304	-0.055354	-0.0776979	-0.0595456	-0.0172577	-0.0366861	-0.0577918	-0.0104867	0.0648105	0.0226379	-0.00957594	0.102392	0.0371696	-0.0146964	-0.0487934	-0.0746293	-0.0558642
O_Bifidobacteriales|G_Clostridium_XlVa_RA	-0.00326931	0.027864	-0.0590467	0.0288434	-0.00515559	0.0963737	0.0114913	0.0569915	0.0081384	0.793352	-0.205858	0.00653631	-0.00120277	0.181196	0.0905123	-0.0491348	-0.189308	0.0436392	0.0199666	0.0983777	-0.0493166	-0.0377165	-0.0584587	0.793329	-0.126124	-0.181101	0.136191	-0.202977	-0.0837524	0.00653631	0.0317148	-0.115464	0.0385051	0.0447097	-0.0364039	-0.0506223	0.00226875	0.201035	0.130403	-0.0357321	-0.0124296	0.0436392	0.0366805	0.100771	-0.0493166	-0.0377165	-0.0584587	0.00593561	-0.00801594	0.0372665	0.0219066	-0.149491	0.00805065	0.11005	-0.202977	0.933276	-0.0837102	0.00653631	0.0321996	0.283447	-0.027653	-0.093256	-0.0875547	0.0356324	-0.0488493	0.0385051	0.133883	0.00226875	0.201035	-0.0357321	0.0133118	-0.00663232	-0.126081	-0.180642	0.130403	0.0436392	0.0366805	0.100771	-0.0506223	0.0205798	-0.0336812	-0.0977874	-0.0493166	-0.0377165	-0.0584587	0.00593561	-0.00801594	0.0372665	0.0219066	-0.149491	0.00805065	-0.084355	-0.0678952	0.100344	-0.114065	0.933276	0.0681723	-0.0262683	-0.0298221	0.283447	0.0594716	0.00194813	-0.10536	-0.0751801	0.0356324	-0.0488493	-0.00134897	0.0385051	0.0103446	-0.090729	0.0936083	0.00226875	0.201035	-0.0357321	0.0147793	0.0133118	-0.13624	0.176707	0.120537	0.193796	-0.138213	-0.0391518	-0.163887	-0.00663232	-0.120256	-0.175592	-0.00319266	0.141567	0.0939565	0.00653631	-0.0840577	0.0436392	0.15995	0.152192	0.204843	0.0366805	0.100771	-0.0506223	0.0205798	-0.0336812	-0.0977874	-0.0493166	-0.0377165	-0.0584587	-0.0119232	0.0209519	0.0107814	-0.0632716	0.00593561	-0.00801594	0.0372665	0.0219066	-0.149491	0.00805065	-0.0459148	-0.045262	0.112364	0.0965016	0.0727913	-0.129298	0.0366805	0.100771	-0.0025205	0.021065	-0.0824776	-0.0343908	0.180748	-0.0557005	0.0322693	-0.114014	0.0121603	-0.0579708	-0.0354369	0.93324	0.0131639	0.0132736	-0.00962269	-0.0745051	-0.0710705	0.0233933	-0.00663232	-0.00529982	0.0433169	-0.0580858	0.0677608	-0.0329486	-0.548526	-0.0820074	-0.0621695	-0.093557	-0.00241534	0.335106	0.0469134	-0.0137631	0.109553	0.0594716	-0.0657635	0.18056	0.0623489	0.158622	0.00677139	-0.0341945	0.0193392	0.0110274	0.0579085	-0.0503459	0.114578	0.125913	0.0545572	0.0466162	0.0981357	0.0951136	0.110769	0.138082	0.0185887	0.00137012	-0.014846	-0.107788	-0.00276383	-0.0661958	0.147772	0.0138634	0.0896018	0.00444339	0.0108036	0.0557046	0.0323761	-0.0357321	0.142294	-0.0100038	0.015797	-0.0906991	-0.0780123	-0.0279455	-0.107937	-0.130018	-0.130778	-0.148441	-0.0615346	-0.11258	-0.0261704	-0.0479385	0.178515	0.150916	0.219264	0.0380979	0.094946	-0.0430837	0.0309534	0.0118775	-0.0301364	0.0806367	0.0443385	0.0984418	0.0808562	0.0585491	-0.114835	0.0631651	0.0898674	0.0388857	-0.0506223	0.0205798	-0.0336812	-0.0977874	-0.0860666	0.0507289	0.0717473	0.0785094	-0.0331455	-0.0482821	-0.165525	-0.0875098	-0.102655	-0.0238758	-0.115633	-0.134602	-0.00397775	-0.00305147	0.00653631	0.0824453	-0.0493166	-0.0377165	-0.0584587	-0.0119232	0.0209519	0.0107814	-0.0632716	0.00593561	-0.00801594	0.0372665	0.0219066	-0.149491	0.00805065	0.701668	0.799194	0.628552	0.701196	0.701196	-0.773017	0.789894	-0.773017	0.789894	0.507207	-0.773016	0.8696	0.654602	-0.183072	-0.701644	-0.0222714	-0.167921	-0.113317	-0.0758126	-0.887501	-0.0223125	-0.168225	-0.305848	-0.113317	-0.0758126	-0.0303652	-0.887501	-0.305848	-0.113317	-0.101686	0.00680902	-0.0994016	-0.21679	-0.0106716	-0.0710971	-0.0758126	-0.0976575	-0.0303711	-0.887577	-0.125678	-0.110048	-0.171708	-0.224883	-0.19671	-0.176068	-0.194081	-0.0300137	-0.156795	-0.0785583	-0.0497432	-0.104404	-0.0710971	-0.0758126	0.184516	-0.799178	0.181306	0.0920196	-0.0227854	0.181306	0.091979	-0.268767	-0.0227854	0.117794	-0.268767	-0.0227854	0.190775	0.146364	0.0192733	-0.119891	0.0917054	0.0175025	-0.167086	0.117799	0.0209543	0.0382679	0.0159158	-0.0981459	-0.135568	-0.0964164	-0.0798772	-0.129165	0.0998169	-0.0167183	-0.0787252	0.081144	0.225709	-0.628559	-0.13539	-0.174391	-0.101862	-0.135346	-0.174459	-0.101862	-0.128164	-0.062028	-0.108145	-0.102983	-0.101862	-0.224899	-0.148415	-0.216743	-0.183156	-0.0855513	-0.13533	-0.102983	-0.101862	0.701172	0.701172	-0.773041	0.789861	-0.773041	0.789861	0.507186	-0.773039	0.869601	0.654567	-0.0208658	-0.16628	-0.112389	-0.0750168	-0.887241	-0.0209101	-0.166544	-0.304674	-0.112389	-0.0750168	-0.0294135	-0.887241	-0.304674	-0.112389	-0.100386	0.00800083	-0.098821	-0.21485	-0.00982621	-0.0702908	-0.0750168	-0.0969537	-0.0294402	-0.887315	-0.124974	-0.109359	-0.170876	-0.223843	-0.195451	-0.1754	-0.19368	-0.028988	-0.155735	-0.0779696	-0.0485156	-0.103074	-0.0702908	-0.0750168	-0.084178	0.0208658	-0.0843368	0.00142238	0.030106	0.00147908	-0.00860172	0.16628	0.0841405	0.108666	0.157444	0.135049	0.0110434	-0.158489	0.0846472	0.00932255	-0.180062	0.108697	0.00315649	0.0224955	0.00747977	-0.108706	-0.151905	-0.116906	-0.0943919	-0.14165	0.0890804	-0.0298953	-0.091588	0.0658025	0.202908	0.112389	-0.169675	0.086888	-0.169675	0.0868803	-0.000444157	-0.0665606	0.068438	0.154546	-0.170314	0.154569	0.0750168	0.0583554	0.0405609	0.0804911	0.0262068	-0.0108785	0.0308821	0.0236405	0.0583281	0.0388245	0.0135	0.0600056	-0.0518721	0.0362122	-0.00121075	-0.0255819	-0.00459502	0.0237822	0.0308821	-0.887241	-0.0209101	-0.166544	-0.304674	-0.112389	-0.0750168	-0.0294135	-0.887241	-0.304674	-0.112389	-0.100386	0.00800083	-0.098821	-0.21485	-0.00982621	-0.0702908	-0.0750168	-0.0969537	-0.0294402	-0.887315	-0.124974	-0.109359	-0.170876	-0.223843	-0.195451	-0.1754	-0.19368	-0.028988	-0.155735	-0.0779696	-0.0485156	-0.103074	-0.0702908	-0.0750168	0.783045	0.783045	0.455651	0.785217	1	-0.0842998	0.00138579	0.0300202	0.00144422	-0.00865888	0.108876	0.158454	0.13516	0.0111794	-0.157762	0.0847356	0.00941777	-0.180022	0.10892	0.00338992	0.0228324	0.00762947	-0.10848	-0.151575	-0.116841	-0.0943013	-0.141478	0.0890886	-0.0296518	-0.0913878	0.0658619	0.203092	0.169675	0.246863	-0.783045	0.169675	0.246845	-0.78307	0.25879	0.152868	0.280811	0.156284	0.086888	-0.169675	0.0868803	-0.000444157	-0.0665606	0.068438	0.154546	-0.170314	0.154569	0.0583554	0.0405609	0.0804911	0.0262068	-0.0108785	0.0308821	0.0236405	0.0583281	0.0388245	0.0135	0.0600056	-0.0518721	0.0362122	-0.00121075	-0.0255819	-0.00459502	0.0237822	0.0308821	-0.246863	-0.086888	0.0384175	-0.0728612	0.00494895	-0.0544204	-0.0583554	-0.0716435	-0.0211389	-0.126613	-0.166919	0.00907831	-0.0730388	-0.0679353	-0.0544204	-0.0583554	0.783045	0.455651	0.785217	1	0.169675	0.246845	-0.78307	0.25879	0.152868	0.280811	0.156284	0.0868803	-0.000444157	-0.0665606	0.068438	0.0787099	-0.0204717	-0.0308091	-0.0405609	-0.0213889	-0.227085	0.0105877	-0.0777202	-0.035383	0.516635	-0.0250879	-0.213362	-0.135229	-0.0216469	0.0441486	-0.0735486	0.00743532	-0.063881	0.112278	-0.0291511	-0.0308091	-0.0405609	-0.107509	-0.021509	-0.0847042	-0.0804911	-0.103428	-0.0383283	-0.0469503	-0.107047	-0.0396037	-0.193794	-0.102006	-0.0600849	-0.102937	-0.118845	-0.11771	-0.0847042	-0.0804911	-0.0142587	-0.0262068	0.0728336	0.0415191	0.025812	0.0125314	0.0635866	-0.0209574	-0.039147	-0.0133754	-0.0142587	-0.0262068	0.0319091	0.0108785	0.111555	-0.0659456	-0.0573329	-0.0320332	0.0753206	-0.0409196	0.00132489	0.0881332	0.0319091	0.0108785	-0.00491696	-0.0149941	-0.456049	-0.0308821	0.0123492	0.0544181	0.0269336	0.00302673	0.0421867	-0.0796415	0.0254686	-0.0201362	-0.0473081	-0.0247354	0.0102212	-0.0308821	0.0236405	0.0583281	0.0388245	0.0135	0.0600056	-0.0518721	0.0362122	-0.00121075	-0.0255819	-0.00459502	0.0237822	0.0308821	0.0716398	0.0407421	0.0260169	0.0143332	0.0613685	-0.019987	-0.0370552	-0.0106482	-0.0123492	-0.0236405	-0.785413	0.178109	0.166227	0.129256	0.0521339	0.0711916	0.195968	-0.0211311	-0.126618	-0.166919	0.008998	-0.0730231	-0.0679051	-0.0544181	-0.0583281	-0.0211753	0.0152254	-0.0496091	-0.0269336	-0.0388245	0.999967	0.0227084	0.008793	-0.141523	-0.0767468	0.065511	-0.00302673	-0.0135	-0.137777	-0.0950025	-0.0339116	0.0257598	0.10148	-0.0340895	-0.0624859	-0.0705537	-0.0578959	-0.0421867	-0.0600056	-0.441344	0.0369053	0.0349866	0.0556724	0.106503	0.0796415	0.0518721	0.0368105	0.20158	-0.0138132	0.0284443	0.134491	0.159165	0.0505583	-0.0370808	-0.0552135	-0.0104191	-0.0254686	-0.0362122	-0.0010968	0.0306307	0.0201362	0.00121075	0.0245027	0.0745282	0.0473081	0.0255819	0.0487225	0.0247354	0.00459502	-0.0102212	-0.0237822	-0.0308821
O_Burkholderiales|O_Clostridiales_RA	-0.0570168	0.0344518	-0.0251711	0.0513671	0.0443176	-0.233339	0.0237389	-0.00227251	0.0329721	-0.179982	0.411588	-0.00515482	-0.0200527	-0.160151	-0.470661	0.182987	0.601779	-0.00453156	0.0560335	0.0523294	0.00828781	0.0803215	0.0557541	-0.179916	0.135148	0.320413	-0.18435	0.407137	0.966774	-0.00515482	-0.441209	0.255971	-0.125919	-0.0262575	-0.0290309	0.186882	-0.0240534	-0.188651	0.0742381	0.0839752	0.101857	-0.00453156	0.0438111	0.0339645	0.00828781	0.0803215	0.0557541	0.0398495	0.0254954	0.021405	0.0311504	0.0773946	0.134008	-0.0745575	0.407137	-0.089333	0.966784	-0.00515482	-0.441383	-0.202216	0.142889	0.218982	0.24708	-0.0265371	-0.0307445	-0.125919	-0.182253	-0.0240534	-0.188651	0.0839752	-0.00298475	0.0987802	0.138929	0.310506	0.0742381	-0.00453156	0.0438111	0.0339645	0.186882	-0.0344763	-0.0686877	0.0360236	0.00828781	0.0803215	0.0557541	0.0398495	0.0254954	0.021405	0.0311504	0.0773946	0.134008	0.0555673	0.156303	-0.0743174	0.276191	-0.089333	-0.122936	-0.160084	-0.011648	-0.202216	-0.0690611	0.137534	0.220945	0.241776	-0.0265371	-0.0307445	-0.0550559	-0.125919	-0.0370338	-0.327726	-0.0767368	-0.0240534	-0.188651	0.0839752	0.115166	-0.00298475	-0.0206482	-0.0954962	-0.21534	-0.217021	0.323814	0.0329114	0.101509	0.0987802	0.135295	0.312632	0.17301	-0.225538	-0.167574	-0.00515482	0.87761	-0.00453156	-0.0726814	0.022679	-0.0410015	0.0438111	0.0339645	0.186882	-0.0344763	-0.0686877	0.0360236	0.00828781	0.0803215	0.0557541	0.0491166	0.0562517	0.00337631	0.0691334	0.0398495	0.0254954	0.021405	0.0311504	0.0773946	0.134008	0.0547518	-0.0485244	0.00346905	-0.0790321	-0.0351106	0.130855	0.0438111	0.0339645	0.172238	-0.0466613	0.00654995	-0.039584	-0.159701	0.0492092	0.0788682	0.276264	0.0582228	0.160295	0.150968	-0.0893196	0.138081	-0.254265	-0.110524	0.090173	-0.0238781	-0.0200745	0.0987802	0.0228899	0.00754558	-0.0531817	-0.12135	-0.161958	0.0577261	0.0646672	0.124451	0.13226	-0.0817377	-0.133351	0.0204238	0.149405	-0.171566	-0.0690611	0.056131	-0.046829	-0.0134221	-0.207681	-0.0396275	0.00139182	-0.0221153	-0.0481119	-0.0112026	-0.0285527	-0.197055	-0.0549045	-0.0456897	0.0225746	-0.150104	-0.0556835	-0.134059	-0.133414	-0.00431669	-0.111266	-0.0143396	0.0851633	-0.0275085	0.0404998	-0.0686406	-0.171735	-0.0756553	-0.0890832	-0.0212174	-0.085399	0.00945409	0.0839752	-0.0697299	0.115757	0.113577	0.277658	0.0469811	0.213579	0.202367	-0.0115109	0.0628279	0.179791	0.0130412	0.0923396	-0.0540377	0.0644807	-0.115057	-0.239803	-0.221257	-0.172014	-0.174155	-0.204983	-0.0345787	-0.0486567	-0.058871	-0.0397999	-0.0637155	-0.164916	0.024863	0.211751	0.842325	-0.120116	-0.130738	-0.0406492	0.186882	-0.0344763	-0.0686877	0.0360236	0.0141565	-0.0202313	-0.146958	-0.0976484	0.000203681	-0.0163764	-0.068908	0.0305271	0.173609	0.00346941	0.128587	0.301364	-0.0180499	-0.0127479	-0.00515482	-0.0377107	0.00828781	0.0803215	0.0557541	0.0491166	0.0562517	0.00337631	0.0691334	0.0398495	0.0254954	0.021405	0.0311504	0.0773946	0.134008	-0.302438	-0.0883137	-0.484084	-0.30143	-0.30143	-0.0284344	0.010183	-0.0284344	0.010183	-0.0307404	-0.028444	-0.150316	-0.0351034	0.441566	0.302386	-0.708085	0.448406	0.275043	0.0915746	0.192501	-0.708096	0.448781	0.334378	0.275043	0.0915746	-0.00609592	0.192501	0.334378	0.275043	0.44092	-0.0114274	0.0386059	0.404956	-0.654177	0.13938	0.0915746	0.0349353	-0.00631633	0.192444	0.404088	0.309628	0.309383	0.35909	0.377225	0.310543	0.273071	-0.00797577	0.306329	0.359427	0.330345	0.237697	0.13938	0.0915746	-0.658055	0.0882492	-0.438526	-0.99633	0.0354338	-0.438526	-0.996335	0.10059	0.0354338	-0.333431	0.10059	0.0354338	0.0598121	-0.402402	-0.243101	-0.022073	-0.910318	-0.240478	0.0617285	-0.333472	0.0986812	-0.0344684	0.00315602	0.0862216	0.0730757	0.0503787	0.040583	0.0546148	-0.351152	0.0709593	0.091874	0.0713015	-0.137477	0.48407	-0.375988	0.657766	0.278251	-0.376202	0.657609	0.278251	0.627323	0.315395	-0.349583	0.373653	0.278251	0.481066	0.58082	0.542876	0.549803	0.266781	0.477102	0.373653	0.278251	-0.301376	-0.301376	-0.0283624	0.0102714	-0.0283624	0.0102714	-0.030699	-0.0283723	-0.150284	-0.035045	-0.708549	0.445774	0.273603	0.0903306	0.19161	-0.708558	0.446189	0.332874	0.273603	0.0903306	-0.00711294	0.19161	0.332874	0.273603	0.439651	-0.0128084	0.0374966	0.40221	-0.654924	0.138312	0.0903306	0.0336991	-0.00735055	0.191565	0.403237	0.308349	0.30843	0.357857	0.376262	0.309433	0.272866	-0.0101063	0.304922	0.358412	0.32807	0.234967	0.138312	0.0903306	0.99998	0.708549	0.999997	0.585176	0.627764	0.585087	0.560054	-0.445774	-0.999983	-0.342393	0.0377547	-0.410261	-0.248575	-0.036879	-0.913565	-0.245894	0.0562218	-0.342448	0.0878741	-0.0439079	-0.00311188	0.0836004	0.0633746	0.0418042	0.0322314	0.0516655	-0.358545	0.0654077	0.0913988	0.05858	-0.153716	-0.273603	0.0345274	-0.237429	0.0345274	-0.237481	-0.0152824	0.000605806	0.00115878	-0.086633	0.11164	-0.0867326	-0.0903306	-0.0839418	0.0870096	-0.115576	-0.0869804	0.0901191	0.0645433	-0.0874797	-0.0839997	-0.0836734	0.0965721	0.068076	0.139165	-0.052994	0.0883155	0.134903	0.106824	0.0530896	0.0645433	0.19161	-0.708558	0.446189	0.332874	0.273603	0.0903306	-0.00711294	0.19161	0.332874	0.273603	0.439651	-0.0128084	0.0374966	0.40221	-0.654924	0.138312	0.0903306	0.0336991	-0.00735055	0.191565	0.403237	0.308349	0.30843	0.357857	0.376262	0.309433	0.272866	-0.0101063	0.304922	0.358412	0.32807	0.234967	0.138312	0.0903306	0.0230636	0.0230636	-0.0079848	-0.00310793	-0.0842998	1	0.585364	0.627974	0.585274	0.560274	-0.342718	0.0374807	-0.410194	-0.248545	-0.0373781	-0.913637	-0.245855	0.0563211	-0.342794	0.0881011	-0.0440694	-0.00322585	0.083612	0.0632013	0.0414033	0.0323217	0.0515649	-0.358503	0.0653689	0.0914139	0.0584643	-0.153841	-0.0345274	-0.289224	-0.0230636	-0.0345274	-0.289264	-0.0229931	-0.039491	-0.056902	-0.0494325	-0.0707482	-0.237429	0.0345274	-0.237481	-0.0152824	0.000605806	0.00115878	-0.086633	0.11164	-0.0867326	-0.0839418	0.0870096	-0.115576	-0.0869804	0.0901191	0.0645433	-0.0874797	-0.0839997	-0.0836734	0.0965721	0.068076	0.139165	-0.052994	0.0883155	0.134903	0.106824	0.0530896	0.0645433	0.289224	0.237429	-0.00950309	0.0487514	-0.566333	0.126289	0.0839418	0.0444991	0.0225981	0.258756	0.289988	-0.00855747	0.186642	0.201506	0.126289	0.0839418	0.0230636	-0.0079848	-0.00310793	-0.0842998	-0.0345274	-0.289264	-0.0229931	-0.039491	-0.056902	-0.0494325	-0.0707482	-0.237481	-0.0152824	0.000605806	0.00115878	-0.37851	-0.231661	-0.0673188	-0.0870096	-0.229536	0.0455804	-0.210897	0.0809532	-0.0703373	-0.219663	-0.0100955	0.0431892	0.0217759	-0.197021	-0.345908	0.0679118	0.0429101	-0.0172911	-0.194254	-0.0969625	-0.0673188	-0.0870096	0.063254	-0.580748	0.174696	0.115576	0.058194	0.00931531	0.0303893	0.372731	0.254413	0.332821	0.13858	0.0188023	0.28754	0.261955	0.286699	0.174696	0.115576	0.147532	0.0869804	-0.0488246	-0.0157213	0.200375	0.0819668	-0.0595915	0.19934	0.22674	0.210298	0.147532	0.0869804	-0.0694729	-0.0901191	-0.0381408	0.0815469	0.0860408	0.0224644	-0.242362	0.10635	-0.0122414	-0.110007	-0.0694729	-0.0901191	0.56627	0.533182	0.00822255	-0.0645433	-0.147843	-0.126348	-0.129399	0.0853037	0.0306705	0.112184	-0.119484	0.0724342	0.118106	0.0600627	0.0109263	-0.0645433	-0.0874797	-0.0839997	-0.0836734	0.0965721	0.068076	0.139165	-0.052994	0.0883155	0.134903	0.106824	0.0530896	0.0645433	-0.0445643	-0.0134744	0.197928	0.0820695	-0.055872	0.19831	0.226036	0.208846	0.147843	0.0874797	0.00309661	0.00618128	-0.0695867	-0.0296766	0.000512716	-0.0226015	-0.0191041	0.0226829	0.258795	0.290008	-0.0084242	0.186646	0.201561	0.126348	0.0839997	0.0615666	-0.0277183	0.173024	0.129399	0.0836734	-0.0842599	-0.105806	-0.0412951	-0.0121776	-0.0246337	-0.00855994	-0.0853037	-0.0965721	0.0738909	0.0546047	0.0793381	0.0864352	-0.0558393	-0.164812	0.0534925	0.0241552	-0.023988	-0.0306705	-0.068076	0.0998251	0.029035	0.00263948	-0.0756771	-0.14202	-0.112184	-0.139165	-0.0246759	0.0013839	-0.0116858	0.0362968	0.00593938	-0.0244278	-0.110654	0.171762	0.226481	0.191954	0.119484	0.052994	-0.0358439	-0.0856014	-0.0724342	-0.0883155	-0.0825826	-0.1491	-0.118106	-0.134903	-0.0829224	-0.0600627	-0.106824	-0.0109263	-0.0530896	-0.0645433
O_Burkholderiales|F_Bacteroidaceae_RA	-0.2626	-0.222822	0.340537	0.181969	0.353298	0.246835	0.323242	0.316868	0.314193	-0.0235988	-0.129974	0.0278433	0.205549	-0.0805005	0.029837	0.290547	0.45065	0.0416557	0.104473	-0.0390336	0.163799	0.224778	0.257432	-0.0235506	0.130703	0.17293	-0.0926662	-0.13649	0.630476	0.0278433	-0.0197726	0.220831	0.0571346	0.0313368	0.00821098	0.2758	0.200024	-0.102362	0.215338	0.215144	0.260924	0.0416557	0.0316411	-0.0241359	0.163799	0.224778	0.257432	0.146348	0.14248	0.158547	0.202006	0.23249	0.154201	-0.0306582	-0.13649	0.0210764	0.630433	0.0278433	-0.0219466	-0.0235346	0.15105	0.121365	0.177231	-0.0399936	-0.040762	0.0571346	-0.0961441	0.200024	-0.102362	0.215144	0.0846806	0.260536	0.113842	0.143804	0.215338	0.0416557	0.0316411	-0.0241359	0.2758	0.155647	0.034322	0.13709	0.163799	0.224778	0.257432	0.146348	0.14248	0.158547	0.202006	0.23249	0.154201	0.108352	0.156245	-0.0358769	-0.52481	0.0210764	0.100539	0.0298869	0.109294	-0.0235346	0.0623976	0.145351	0.120296	0.174786	-0.0399936	-0.040762	-0.0837304	0.0571346	-0.0899829	-0.0529416	0.0406365	0.200024	-0.102362	0.215144	0.206303	0.0846806	0.138855	0.0372135	0.0225272	0.0387169	0.00284802	0.291017	0.392448	0.260536	0.0826845	0.110285	-0.118764	-0.0181496	-0.121533	0.0278433	0.530461	0.0416557	0.039625	0.131486	0.106061	0.0316411	-0.0241359	0.2758	0.155647	0.034322	0.13709	0.163799	0.224778	0.257432	0.231812	0.185449	0.240671	0.013046	0.146348	0.14248	0.158547	0.202006	0.23249	0.154201	0.038105	0.0989921	0.0891946	-0.029286	-0.121378	0.0503386	0.0316411	-0.0241359	-0.1032	0.175382	0.243965	0.034751	-0.135209	-0.0103384	0.108639	-0.524739	0.0214818	-0.116089	-0.0715483	0.0209707	0.08155	-0.147903	-0.0159395	0.142136	0.224438	0.216601	0.260536	0.0681703	0.0615557	0.0715345	0.0966257	0.0295011	0.0646595	0.0262631	0.0126523	0.0244829	-0.1316	0.0130737	-0.0668528	-0.0463965	0.124763	0.0623976	0.198411	-0.00159118	0.182064	0.0135982	-0.209718	-0.0986717	-0.0267339	0.164559	-0.0214316	-0.051182	-0.0760521	-0.0140115	0.0682525	-0.167198	-0.0706772	0.174807	-0.0832946	0.0324285	0.0849581	0.0188195	0.279822	-0.0615371	0.176597	0.202378	-0.000103487	0.00878037	0.0434436	-0.0317058	0.203087	0.156926	0.141779	0.215144	0.167036	0.149081	0.202172	-0.0712549	0.211184	0.163523	-0.0311754	0.146415	0.0805927	0.106767	0.341437	0.384919	0.019843	-0.0439151	0.0764663	0.0242171	0.0708396	-0.0800055	-0.0302292	-0.0548175	0.208069	0.109612	0.0770976	0.074986	0.10173	-0.124132	-0.16365	0.272851	0.452499	0.0525671	0.024438	-0.031725	0.2758	0.155647	0.034322	0.13709	0.110906	0.154672	-0.0202113	0.104368	-0.159607	-0.098256	0.136773	0.206785	0.172902	0.183266	0.102141	0.0971819	-0.0853326	0.208738	0.0278433	0.0158221	0.163799	0.224778	0.257432	0.231812	0.185449	0.240671	0.013046	0.146348	0.14248	0.158547	0.202006	0.23249	0.154201	0.0372178	-0.0308351	-0.287878	0.039883	0.039883	-0.042887	0.037953	-0.042887	0.037953	0.0915513	-0.0426579	-0.0427509	-0.0385229	-0.10679	-0.037249	-0.735703	-0.0905833	-0.0905429	-0.21203	-0.052904	-0.735664	-0.0899215	-0.0505529	-0.0905429	-0.21203	0.549283	-0.052904	-0.0505529	-0.0905429	-0.0654122	-0.118954	0.0476691	-0.0841638	-0.627106	-0.241459	-0.21203	0.0346312	0.549076	-0.0527292	0.0218039	-0.0588533	-0.148625	-0.0809539	-0.0303374	-0.0184345	-0.0729562	-0.0174047	-0.0426557	-0.0329765	-0.155155	-0.210383	-0.241459	-0.21203	-0.406863	0.0308001	0.112351	-0.577146	-0.0501434	0.112351	-0.577114	0.0370354	-0.0501434	0.487448	0.0370354	-0.0501434	0.0795153	0.00944677	0.125355	0.0655807	-0.488126	0.110598	0.149776	0.487404	0.179494	0.0232297	0.14013	-0.126395	-0.00864065	0.0988256	0.0818818	-0.0353372	0.0760758	0.0841698	0.0435662	0.067787	-0.144141	0.287869	-0.189085	0.410351	0.0445611	-0.18909	0.410603	0.0445611	0.395853	0.405791	-0.14251	0.0713797	0.0445611	0.369432	0.412112	0.309716	0.353224	0.41322	0.319146	0.0713797	0.0445611	0.0399156	0.0399156	-0.0428504	0.0380122	-0.0428504	0.0380122	0.0915704	-0.0426214	-0.0427331	-0.0384801	-0.73901	-0.0961658	-0.0940019	-0.213723	-0.0547996	-0.73897	-0.0954754	-0.053714	-0.0940019	-0.213723	0.548488	-0.0547996	-0.053714	-0.0940019	-0.07011	-0.122639	0.0440757	-0.0896338	-0.630416	-0.242453	-0.213723	0.031031	0.548269	-0.0546256	0.0179773	-0.0621885	-0.151058	-0.0846572	-0.0342591	-0.0207998	-0.0750569	-0.0226626	-0.0459646	-0.0360618	-0.159755	-0.213268	-0.242453	-0.213723	0.584997	0.73901	0.585397	0.999982	0.584492	0.999981	0.590856	0.0961658	-0.584964	0.481407	0.0407054	-0.00212741	0.118419	0.0336923	-0.494618	0.103446	0.142467	0.481358	0.161252	0.00464404	0.131941	-0.136714	-0.0251344	0.0791695	0.0654132	-0.0459142	0.0653268	0.0718729	0.0331551	0.0490787	-0.171842	0.0940019	0.0611038	0.337038	0.0611038	0.337005	0.184943	0.0251672	0.0691137	0.450619	0.0630563	0.450559	0.213723	0.389923	0.192344	0.196895	0.284588	0.21107	0.00573004	0.275959	0.389869	0.215864	0.219515	0.181453	0.0945847	0.136523	0.165832	0.143541	0.162694	0.137835	0.00573004	-0.0547996	-0.73897	-0.0954754	-0.053714	-0.0940019	-0.213723	0.548488	-0.0547996	-0.053714	-0.0940019	-0.07011	-0.122639	0.0440757	-0.0896338	-0.630416	-0.242453	-0.213723	0.031031	0.548269	-0.0546256	0.0179773	-0.0621885	-0.151058	-0.0846572	-0.0342591	-0.0207998	-0.0750569	-0.0226626	-0.0459646	-0.0360618	-0.159755	-0.213268	-0.242453	-0.213723	0.0412386	0.0412386	-0.0556886	0.0961465	0.00138579	0.585364	1	0.584481	0.999999	0.59089	0.481126	0.0394046	-0.00248924	0.118116	0.0320987	-0.495011	0.103124	0.142248	0.481051	0.161013	0.00413681	0.131663	-0.136893	-0.0256614	0.078519	0.0650222	-0.0462334	0.0649576	0.0714921	0.0328784	0.0487074	-0.172712	-0.0611038	0.345225	-0.0412386	-0.0611038	0.345182	-0.0410314	0.0639439	-0.0574967	0.00107199	-0.110597	0.337038	0.0611038	0.337005	0.184943	0.0251672	0.0691137	0.450619	0.0630563	0.450559	0.389923	0.192344	0.196895	0.284588	0.21107	0.00573004	0.275959	0.389869	0.215864	0.219515	0.181453	0.0945847	0.136523	0.165832	0.143541	0.162694	0.137835	0.00573004	-0.345225	-0.337038	-0.487461	-0.240297	-0.910637	-0.430262	-0.389923	-0.247961	-0.223806	-0.388853	-0.39652	-0.412886	-0.361984	-0.470592	-0.430262	-0.389923	0.0412386	-0.0556886	0.0961465	0.00138579	-0.0611038	0.345182	-0.0410314	0.0639439	-0.0574967	0.00107199	-0.110597	0.337005	0.184943	0.0251672	0.0691137	-0.0137805	0.105966	-0.224472	-0.192344	0.0923711	0.129881	0.0585689	0.151096	-0.0114235	-0.0838928	0.128865	-0.0359723	0.051898	-0.136901	0.0491546	0.076473	0.0396235	-0.0989279	-0.206914	-0.180768	-0.224472	-0.192344	0.171433	-0.493411	-0.236165	-0.196895	0.151628	0.487318	0.108755	0.0820259	-0.0668173	-0.0159125	-0.147122	0.128141	0.0426166	-0.0962302	-0.166777	-0.236165	-0.196895	-0.305189	-0.284588	0.240238	-0.0321327	-0.151719	-0.256074	-0.106734	-0.0622504	-0.202813	-0.241876	-0.305189	-0.284588	-0.255064	-0.21107	-0.0713435	-0.143825	0.0873005	0.0428569	-0.158669	0.0217211	-0.115238	-0.226615	-0.255064	-0.21107	0.910629	0.507181	0.0556859	-0.00573004	0.293593	0.430186	0.229545	0.260832	0.19143	0.110998	0.155248	0.182511	0.175442	0.183452	0.163132	-0.00573004	0.275959	0.389869	0.215864	0.219515	0.181453	0.0945847	0.136523	0.165832	0.143541	0.162694	0.137835	0.00573004	0.247894	-0.0175189	-0.139221	-0.237242	-0.0905901	-0.052011	-0.18814	-0.225876	-0.293593	-0.275959	-0.095717	-0.0546607	-0.122802	0.0374061	-0.135196	-0.0937245	-0.100887	-0.223755	-0.388825	-0.396497	-0.412758	-0.361963	-0.470525	-0.430186	-0.389869	-0.175015	-0.0596539	-0.13736	-0.229545	-0.215864	0.00116835	-0.0959213	0.0743317	-0.140705	-0.0252725	-0.0700017	-0.260832	-0.219515	-0.0358933	0.0354482	0.0550194	0.033094	-0.109381	-0.0503408	0.0790612	-0.0515802	-0.0700171	-0.19143	-0.181453	-0.0297807	-0.120377	0.0894777	0.0150362	-0.00382167	-0.110998	-0.0945847	0.0581601	0.0732121	0.028645	0.0455145	-0.0195274	0.0690478	0.167761	0.120806	0.0253195	-0.033587	-0.155248	-0.136523	-0.0970853	-0.13516	-0.182511	-0.165832	-0.0592972	-0.120764	-0.175442	-0.143541	-0.0467413	-0.183452	-0.162694	-0.163132	-0.137835	-0.00573004
O_Burkholderiales|F_Porphyromonadaceae_RA	0.0295167	-0.00708754	0.131709	-0.134682	-0.141667	0.19339	-0.112369	-0.142821	-0.106576	-0.0344987	0.0242278	-0.0131891	-0.0996697	-0.278365	-0.0331396	0.0347961	0.336747	-0.152424	-0.107597	-0.17351	-0.115736	-0.0206824	-0.0944069	-0.0344665	0.0233982	0.128847	-0.0148673	0.0276648	0.678699	-0.0131891	-0.0259292	0.0152631	0.00410712	-0.0190422	-0.0119081	0.0376223	-0.102818	-0.286249	0.111721	-0.00197827	-5.05333e-05	-0.152424	-0.11856	-0.184086	-0.115736	-0.0206824	-0.0944069	-0.0402812	-0.0876113	-0.134682	-0.149158	0.0411604	0.102742	-0.0468907	0.0276648	0.0502152	0.678664	-0.0131891	-0.0246385	-0.129159	0.0207114	-0.00927511	0.00443396	-0.08849	-0.0560354	0.00410712	-0.00687381	-0.102818	-0.286249	-0.00197827	0.0846451	0.00307684	0.0177274	0.115069	0.111721	-0.152424	-0.11856	-0.184086	0.0376223	-0.0588369	-0.0723588	-0.011594	-0.115736	-0.0206824	-0.0944069	-0.0402812	-0.0876113	-0.134682	-0.149158	0.0411604	0.102742	0.0147633	0.0882259	-0.0501237	0.00300757	0.0502152	-0.0226823	-0.00871542	-0.0791169	-0.129159	-0.11405	0.0421406	-0.010426	0.0181808	-0.08849	-0.0560354	-0.0291449	0.00410712	-0.135065	0.0939427	-0.00190185	-0.102818	-0.286249	-0.00197827	-0.0334135	0.0846451	-0.0413579	-0.0114271	-0.0380226	-0.0351933	-0.426403	0.0531153	0.199851	0.00307684	0.00377816	0.0985857	-0.246121	-0.0988502	-0.00131014	-0.0131891	0.624226	-0.152424	0.0325441	0.0926477	0.0780114	-0.11856	-0.184086	0.0376223	-0.0588369	-0.0723588	-0.011594	-0.115736	-0.0206824	-0.0944069	0.0309506	0.0410431	-0.178257	-0.0891939	-0.0402812	-0.0876113	-0.134682	-0.149158	0.0411604	0.102742	0.00113126	-0.0412492	0.0264616	-0.0374189	-0.074939	0.0179011	-0.11856	-0.184086	-0.239712	0.0509718	0.0631426	-0.0109338	-0.0151661	-0.131303	-0.0475586	0.0031155	-0.073772	-0.25511	-0.228183	0.0500374	0.0352646	-0.0314061	0.080707	-0.0501388	0.0113998	0.0435891	0.00307684	-0.0945521	-0.0599655	-0.208659	-0.01902	-0.00903087	0.0571291	0.0734989	0.113271	0.129084	0.0246172	-0.0116924	-0.0815364	-0.0485853	-0.0264872	-0.11405	-0.0155756	-0.00357877	0.0839203	0.012384	-0.0948481	-0.128564	-0.0326871	-0.0491115	-0.0837725	-0.0768109	0.0273647	-0.140734	-0.0606031	-0.0823035	0.0222023	0.046407	-0.0212213	0.00900831	0.0825238	0.014482	0.0556946	-0.0413895	0.0106711	-0.0590379	-0.0296442	-0.0716361	-0.00164436	-0.0576307	-0.0979033	0.00427327	-0.0655583	-0.00197827	-0.0330999	-0.178884	-0.0272544	-0.300278	0.0616099	0.155292	0.0966491	-0.0285146	0.0118731	0.0989875	0.0366429	0.237588	-0.0765568	-0.0823201	0.00743424	-0.0143312	-0.00216762	0.152717	-0.103913	0.00411755	0.0369264	-0.0284027	-0.145297	-0.247568	-0.268451	0.00128344	-0.205586	0.177588	0.597216	-0.0603799	-0.0521273	0.0307394	0.0376223	-0.0588369	-0.0723588	-0.011594	-0.0276181	-0.035218	-0.107661	-0.0863241	-0.0908118	-0.111842	0.0899735	-0.0790678	-0.192552	0.021013	0.022726	0.0994244	-0.109209	-0.174812	-0.0131891	-0.141224	-0.115736	-0.0206824	-0.0944069	0.0309506	0.0410431	-0.178257	-0.0891939	-0.0402812	-0.0876113	-0.134682	-0.149158	0.0411604	0.102742	-0.0364145	-0.0308031	-0.230379	-0.0375448	-0.0375448	-0.12346	0.111915	-0.12346	0.111915	-0.0158107	-0.123067	-0.0490682	-0.042966	0.0281847	0.0363927	-0.66864	0.0316028	0.009718	0.149476	-0.0351331	-0.668612	0.03126	0.103768	0.009718	0.149476	-0.0988774	-0.0351331	0.103768	0.009718	-0.0238531	0.473257	0.270487	0.0743395	-0.623886	0.175135	0.149476	0.263192	-0.0991454	-0.0349035	0.0362439	-0.0442671	0.0339235	-0.00123347	-0.00358097	-0.00571215	0.00923071	0.333232	0.0927067	0.00572797	-0.0178932	0.157345	0.175135	0.149476	-0.31733	0.0307746	-0.0309101	-0.630643	-0.0097684	-0.0309101	-0.630612	0.131454	-0.0097684	0.00444752	0.131454	-0.0097684	-0.162666	0.372668	0.228579	0.125479	-0.583963	0.22402	0.0112986	0.0043602	0.0248053	-0.100417	-0.0332953	0.0212665	-0.0232546	-0.0344545	-0.036635	-0.0183056	0.271376	-0.173425	0.105257	-0.0177084	-0.121409	0.230369	-0.394628	0.314104	0.329809	-0.394662	0.313709	0.329809	0.251972	0.658492	-0.368378	0.392785	0.329809	0.223393	0.267141	0.232133	0.229955	0.510202	0.107308	0.392785	0.329809	-0.0375232	-0.0375232	-0.123424	0.111961	-0.123424	0.111961	-0.0157875	-0.123032	-0.0490485	-0.0429391	-0.665081	0.0339997	0.0107541	0.149807	-0.0344901	-0.665053	0.0336774	0.105186	0.0107541	0.149807	-0.0991838	-0.0344901	0.105186	0.0107541	-0.0217427	0.473295	0.271919	0.0762487	-0.621707	0.175484	0.149807	0.264555	-0.0994803	-0.0342694	0.0380939	-0.043184	0.0351005	0.000624178	-0.00206777	-0.00425267	0.010408	0.335577	0.0941325	0.00751075	-0.0153603	0.158608	0.175484	0.149807	0.628353	0.665081	0.628009	0.584431	0.999975	0.584352	0.827803	-0.0339997	-0.628317	0.00333911	-0.180864	0.368273	0.228407	0.134998	-0.582959	0.223417	0.0110951	0.00324075	0.0211934	-0.107438	-0.0352988	0.0212057	-0.0247653	-0.0402306	-0.0417318	-0.0190467	0.269048	-0.180021	0.109225	-0.0258286	-0.126113	-0.0107541	0.094671	0.00536966	0.094671	0.00530379	-0.0626323	-0.0110255	-0.0119983	0.0909144	0.00173208	0.0908059	-0.149807	-0.114941	-0.162045	0.0428843	0.0145951	-0.125834	0.0116856	0.0132187	-0.115005	0.0200791	-0.124588	-0.0198739	-0.136031	-0.0717104	-0.182155	-0.0729423	0.0424918	-0.0934193	0.0116856	-0.0344901	-0.665053	0.0336774	0.105186	0.0107541	0.149807	-0.0991838	-0.0344901	0.105186	0.0107541	-0.0217427	0.473295	0.271919	0.0762487	-0.621707	0.175484	0.149807	0.264555	-0.0994803	-0.0342694	0.0380939	-0.043184	0.0351005	0.000624178	-0.00206777	-0.00425267	0.010408	0.335577	0.0941325	0.00751075	-0.0153603	0.158608	0.175484	0.149807	0.121403	0.121403	-0.0226226	0.0576988	0.0300202	0.627974	0.584481	1	0.584401	0.827896	0.00356815	-0.180235	0.368373	0.228582	0.135767	-0.582727	0.223618	0.011317	0.00345716	0.0218606	-0.107063	-0.035122	0.0216642	-0.0242509	-0.0399785	-0.0413064	-0.0187402	0.269333	-0.179831	0.109676	-0.0254829	-0.125167	-0.094671	-0.0579764	-0.121403	-0.094671	-0.0580459	-0.12107	-0.0979516	-0.151846	-0.133422	0.151584	0.00536966	0.094671	0.00530379	-0.0626323	-0.0110255	-0.0119983	0.0909144	0.00173208	0.0908059	-0.114941	-0.162045	0.0428843	0.0145951	-0.125834	0.0116856	0.0132187	-0.115005	0.0200791	-0.124588	-0.0198739	-0.136031	-0.0717104	-0.182155	-0.0729423	0.0424918	-0.0934193	0.0116856	0.0579764	-0.00536966	0.332538	0.249094	-0.571608	0.130089	0.114941	0.240862	0.234338	0.00210518	-0.0245912	0.261691	0.190886	0.105758	0.130089	0.114941	0.121403	-0.0226226	0.0576988	0.0300202	-0.094671	-0.0580459	-0.12107	-0.0979516	-0.151846	-0.133422	0.151584	0.00530379	-0.0626323	-0.0110255	-0.0119983	0.376487	0.246713	0.193024	0.162045	0.241967	0.058272	0.229547	0.11842	-0.043999	-0.00371694	0.00135211	0.0441721	0.0157814	0.186676	0.292017	-0.147558	0.0469233	0.266987	-0.0242316	0.19554	0.193024	0.162045	-0.0324235	-0.911057	-0.0599248	-0.0428843	-0.0313136	-0.332676	0.0116463	-0.291071	-0.0897742	-0.302817	-0.183988	-0.0821655	-0.333264	-0.00759705	-0.209934	-0.0599248	-0.0428843	-0.0120747	-0.0145951	-0.24915	0.0192302	-0.0326541	-0.102798	-0.0426624	-0.258966	0.0386101	-0.12119	-0.0120747	-0.0145951	0.150184	0.125834	0.168738	-0.0298897	-0.159527	-0.108361	0.120379	0.075018	0.240359	0.119236	0.150184	0.125834	0.571538	0.779628	0.0230452	-0.0116856	0.011427	-0.130157	0.0269025	-0.142226	-0.029263	-0.159973	-0.0866096	-0.206524	-0.0866255	0.0454563	-0.118516	-0.0116856	0.0132187	-0.115005	0.0200791	-0.124588	-0.0198739	-0.136031	-0.0717104	-0.182155	-0.0729423	0.0424918	-0.0934193	0.0116856	-0.240899	0.0213494	-0.0316497	-0.100044	-0.0413314	-0.255455	0.0403018	-0.118561	-0.011427	-0.0132187	-0.0573968	0.00695792	-0.0729955	-0.026943	-0.0133781	-0.044065	-0.0280405	0.234406	0.00215523	-0.0245287	0.261804	0.190904	0.105827	0.130157	0.115005	-0.111664	-0.0465133	0.00258306	-0.0269025	-0.0200791	0.0298171	-0.105888	-0.0407775	-0.0393205	-0.0516436	-0.0390852	0.142226	0.124588	0.0485944	0.0149259	-0.0801569	0.0586908	0.0134921	-0.061747	-0.235591	0.0790126	-0.0884718	0.029263	0.0198739	-0.0043062	0.017486	0.0746256	0.216306	0.116756	0.159973	0.136031	-0.0364238	0.00654799	-0.0245869	-0.129766	0.0222414	-0.00332682	0.0900281	-0.198504	0.165783	-0.0414024	0.0866096	0.0717104	0.257673	0.213511	0.206524	0.182155	0.137827	0.0142565	0.0866255	0.0729423	-0.223085	-0.0454563	-0.0424918	0.118516	0.0934193	-0.0116856
O_Burkholderiales|G_Bacteroides_RA	-0.262659	-0.222842	0.340498	0.182081	0.353406	0.246798	0.323372	0.316994	0.314313	-0.0234835	-0.130102	0.027935	0.205617	-0.0803203	0.0299312	0.290519	0.450609	0.0417758	0.104483	-0.0389894	0.163857	0.224832	0.257512	-0.0234353	0.130716	0.172831	-0.0926407	-0.136619	0.630391	0.027935	-0.0197127	0.220897	0.0571623	0.0313787	0.00822688	0.275776	0.200091	-0.102175	0.215338	0.215162	0.26093	0.0417758	0.0316554	-0.0240959	0.163857	0.224832	0.257512	0.146389	0.142524	0.15864	0.202098	0.232499	0.154188	-0.0305784	-0.136619	0.0211378	0.630348	0.027935	-0.0218873	-0.0234195	0.1511	0.121423	0.177305	-0.0399235	-0.040799	0.0571623	-0.0961157	0.200091	-0.102175	0.215162	0.0846001	0.260546	0.113862	0.143699	0.215338	0.0417758	0.0316554	-0.0240959	0.275776	0.155681	0.0343642	0.137122	0.163857	0.224832	0.257512	0.146389	0.142524	0.15864	0.202098	0.232499	0.154188	0.108394	0.156177	-0.0358009	-0.524932	0.0211378	0.100593	0.0299082	0.109335	-0.0234195	0.0624071	0.145403	0.120354	0.17486	-0.0399235	-0.040799	-0.0836632	0.0571623	-0.0899336	-0.0529296	0.0407172	0.200091	-0.102175	0.215162	0.206311	0.0846001	0.138924	0.0372681	0.0225453	0.0387605	0.00281267	0.29105	0.392329	0.260546	0.0827071	0.110175	-0.118734	-0.0181161	-0.121503	0.027935	0.530387	0.0417758	0.0395705	0.131523	0.106041	0.0316554	-0.0240959	0.275776	0.155681	0.0343642	0.137122	0.163857	0.224832	0.257512	0.231796	0.185434	0.240782	0.0130633	0.146389	0.142524	0.15864	0.202098	0.232499	0.154188	0.0381344	0.0989889	0.0892003	-0.0292105	-0.121344	0.0503299	0.0316554	-0.0240959	-0.103166	0.175412	0.243959	0.034801	-0.135161	-0.0103179	0.108708	-0.524863	0.0214552	-0.116134	-0.0715928	0.0210321	0.0816037	-0.147825	-0.0159386	0.142103	0.224471	0.216596	0.260546	0.068251	0.061606	0.0715997	0.0966802	0.0295188	0.0646393	0.0262642	0.0126043	0.0244454	-0.131613	0.0131578	-0.0667938	-0.046372	0.12479	0.0624071	0.198498	-0.00159537	0.182135	0.0136796	-0.209706	-0.0986289	-0.0266607	0.164606	-0.021364	-0.0512141	-0.0761061	-0.0139233	0.0683489	-0.167181	-0.0706925	0.174819	-0.0833214	0.0324129	0.0848787	0.0188266	0.279811	-0.0615716	0.176633	0.202403	-6.58551e-05	0.00877613	0.0435174	-0.0316751	0.203155	0.156891	0.141873	0.215162	0.167095	0.149191	0.202184	-0.0713004	0.211225	0.163501	-0.0312135	0.146467	0.0806336	0.106719	0.341476	0.384782	0.0198847	-0.043828	0.0765122	0.0242705	0.0709006	-0.0800806	-0.030195	-0.0548163	0.208133	0.109686	0.0771254	0.0751229	0.10185	-0.124107	-0.163524	0.272823	0.452474	0.0525276	0.0244527	-0.031771	0.275776	0.155681	0.0343642	0.137122	0.110919	0.154673	-0.0201084	0.104431	-0.159538	-0.0981657	0.136756	0.206798	0.172834	0.183275	0.102176	0.0970773	-0.0853407	0.208833	0.027935	0.0159759	0.163857	0.224832	0.257512	0.231796	0.185434	0.240782	0.0130633	0.146389	0.142524	0.15864	0.202098	0.232499	0.154188	0.0373526	-0.0307294	-0.28778	0.0400182	0.0400182	-0.0428632	0.0379324	-0.0428632	0.0379324	0.0916212	-0.042634	-0.0426605	-0.0384717	-0.106916	-0.0373838	-0.735681	-0.0907046	-0.0906465	-0.212147	-0.0529983	-0.735641	-0.0900425	-0.0506858	-0.0906465	-0.212147	0.549361	-0.0529983	-0.0506858	-0.0906465	-0.0655217	-0.119011	0.047543	-0.0842799	-0.627089	-0.241587	-0.212147	0.034504	0.549156	-0.0528235	0.0216816	-0.0589215	-0.148694	-0.0810801	-0.0303881	-0.0184974	-0.0730225	-0.0174537	-0.0427524	-0.0330719	-0.155258	-0.210517	-0.241587	-0.212147	-0.406808	0.0306943	0.112478	-0.577052	-0.0501546	0.112478	-0.57702	0.0369262	-0.0501546	0.487572	0.0369262	-0.0501546	0.0795693	0.00949429	0.125342	0.0655999	-0.488043	0.110581	0.149744	0.487529	0.179441	0.0232525	0.140157	-0.126407	-0.00870344	0.0989146	0.0819191	-0.0353108	0.0761314	0.0842645	0.0435484	0.0677988	-0.144085	0.287771	-0.188996	0.410302	0.0444623	-0.189001	0.410555	0.0444623	0.395815	0.405808	-0.142438	0.0712646	0.0444623	0.369374	0.412049	0.309647	0.353218	0.413253	0.319167	0.0712646	0.0444623	0.0400507	0.0400507	-0.0428266	0.0379916	-0.0428266	0.0379916	0.0916403	-0.0425975	-0.0426427	-0.0384289	-0.738988	-0.0962883	-0.0941058	-0.21384	-0.0548941	-0.738948	-0.0955976	-0.0538474	-0.0941058	-0.21384	0.548565	-0.0548941	-0.0538474	-0.0941058	-0.0702206	-0.122697	0.043949	-0.0897507	-0.6304	-0.242581	-0.21384	0.0309031	0.548348	-0.0547201	0.0178542	-0.0622574	-0.151128	-0.0847844	-0.0343105	-0.0208633	-0.0751237	-0.0227118	-0.0460621	-0.0361579	-0.159859	-0.213401	-0.242581	-0.21384	0.584906	0.738988	0.585307	0.999981	0.584412	0.999982	0.590798	0.0962883	-0.584873	0.481529	0.040743	-0.00208622	0.118402	0.0336992	-0.494539	0.103425	0.14243	0.481481	0.16119	0.00466486	0.131965	-0.136729	-0.0252052	0.0792598	0.0654456	-0.0458934	0.0653775	0.071966	0.0331332	0.0490866	-0.171796	0.0941058	0.0610433	0.337142	0.0610433	0.33711	0.185	0.0251499	0.0691474	0.45068	0.0630779	0.45062	0.21384	0.390042	0.19243	0.196993	0.284647	0.211162	0.00572102	0.276018	0.389988	0.215959	0.219575	0.181509	0.0946645	0.136546	0.16593	0.143612	0.162698	0.137905	0.00572102	-0.0548941	-0.738948	-0.0955976	-0.0538474	-0.0941058	-0.21384	0.548565	-0.0548941	-0.0538474	-0.0941058	-0.0702206	-0.122697	0.043949	-0.0897507	-0.6304	-0.242581	-0.21384	0.0309031	0.548348	-0.0547201	0.0178542	-0.0622574	-0.151128	-0.0847844	-0.0343105	-0.0208633	-0.0751237	-0.0227118	-0.0460621	-0.0361579	-0.159859	-0.213401	-0.242581	-0.21384	0.041215	0.041215	-0.0556345	0.0961803	0.00144422	0.585274	0.999999	0.584401	1	0.590832	0.481248	0.039442	-0.00244819	0.118099	0.0321052	-0.494932	0.103103	0.142211	0.481174	0.160951	0.00415744	0.131687	-0.136909	-0.0257325	0.0786092	0.0650543	-0.0462127	0.0650081	0.0715851	0.0328564	0.0487152	-0.172668	-0.0610433	0.345363	-0.041215	-0.0610433	0.34532	-0.0410078	0.0640292	-0.0574294	0.00115793	-0.110613	0.337142	0.0610433	0.33711	0.185	0.0251499	0.0691474	0.45068	0.0630779	0.45062	0.390042	0.19243	0.196993	0.284647	0.211162	0.00572102	0.276018	0.389988	0.215959	0.219575	0.181509	0.0946645	0.136546	0.16593	0.143612	0.162698	0.137905	0.00572102	-0.345363	-0.337142	-0.48754	-0.240426	-0.910638	-0.43039	-0.390042	-0.24809	-0.223831	-0.388927	-0.396647	-0.412962	-0.362122	-0.470722	-0.43039	-0.390042	0.041215	-0.0556345	0.0961803	0.00144422	-0.0610433	0.34532	-0.0410078	0.0640292	-0.0574294	0.00115793	-0.110613	0.33711	0.185	0.0251499	0.0691474	-0.0137452	0.105945	-0.224574	-0.19243	0.0923471	0.129836	0.0586147	0.151015	-0.0114172	-0.0838579	0.128883	-0.0360511	0.051919	-0.136996	0.0492002	0.0765635	0.0396275	-0.0990401	-0.206883	-0.180839	-0.224574	-0.19243	0.171367	-0.493345	-0.236271	-0.196993	0.151559	0.4874	0.108784	0.0819682	-0.066896	-0.0159775	-0.147223	0.12813	0.0426326	-0.0963289	-0.166857	-0.236271	-0.196993	-0.305252	-0.284647	0.240367	-0.0320617	-0.151735	-0.256127	-0.106656	-0.0621871	-0.202887	-0.241901	-0.305252	-0.284647	-0.255173	-0.211162	-0.0713999	-0.143839	0.0874144	0.0428863	-0.158775	0.0217011	-0.115355	-0.226701	-0.255173	-0.211162	0.910633	0.507131	0.0556318	-0.00572102	0.293655	0.430314	0.229637	0.260906	0.191495	0.111096	0.155276	0.182621	0.175522	0.183465	0.163219	-0.00572102	0.276018	0.389988	0.215959	0.219575	0.181509	0.0946645	0.136546	0.16593	0.143612	0.162698	0.137905	0.00572102	0.248024	-0.0174467	-0.139235	-0.237292	-0.0905087	-0.0519459	-0.188211	-0.225897	-0.293655	-0.276018	-0.0957506	-0.0546643	-0.122765	0.0374464	-0.135211	-0.0936758	-0.100851	-0.223782	-0.388899	-0.396624	-0.412836	-0.362101	-0.470657	-0.430314	-0.389988	-0.175108	-0.0596827	-0.137456	-0.229637	-0.215959	0.0012267	-0.0958547	0.074379	-0.140738	-0.0252061	-0.069983	-0.260906	-0.219575	-0.0359772	0.0354604	0.0550911	0.0330942	-0.109376	-0.0503768	0.0791473	-0.0516376	-0.070019	-0.191495	-0.181509	-0.0297912	-0.120382	0.0894697	0.0149401	-0.003861	-0.111096	-0.0946645	0.0582287	0.0732427	0.0286164	0.0455475	-0.0195381	0.0690463	0.167867	0.120917	0.0252937	-0.033534	-0.155276	-0.136546	-0.0972013	-0.135259	-0.182621	-0.16593	-0.0593789	-0.120798	-0.175522	-0.143612	-0.0466506	-0.183465	-0.162698	-0.163219	-0.137905	-0.00572102
O_Burkholderiales|G_Parabacteroides_RA	-0.0318026	-0.0656421	0.141625	-0.02861	0.0236717	0.186838	0.010304	-0.0316869	0.00956209	-0.0627584	0.0211584	0.0218482	-0.0145531	-0.199327	-0.038493	0.120682	0.319657	-0.104411	-0.0206657	-0.102192	-0.0155023	0.088114	0.0449075	-0.0627146	0.0320681	0.125228	-0.058922	0.0173115	0.601956	0.0218482	-0.0387917	0.0354038	-0.0297385	0.0312342	-0.0213433	0.11731	-0.0200512	-0.215888	0.0900108	0.0820083	0.0893002	-0.104411	-0.0549936	-0.104925	-0.0155023	0.088114	0.0449075	0.02231	-0.0087691	0.00164208	-0.00406364	0.0848771	0.109774	-0.0580089	0.0173115	0.0182078	0.60189	0.0218482	-0.0381628	-0.140944	0.041749	-0.0142245	0.0122022	-0.0649245	-0.0737738	-0.0297385	-0.0544395	-0.0200512	-0.215888	0.0820083	0.134935	0.089872	0.0269426	0.102028	0.0900108	-0.104411	-0.0549936	-0.104925	0.11731	-4.61075e-05	-0.0388618	0.0334891	-0.0155023	0.088114	0.0449075	0.02231	-0.0087691	0.00164208	-0.00406364	0.0848771	0.109774	0.0267247	0.0542793	-0.0650511	-0.0685339	0.0182078	0.0451939	0.0328125	-0.0208984	-0.140944	-0.0578595	0.050011	-0.0107716	0.0227701	-0.0649245	-0.0737738	-0.0696074	-0.0297385	-0.142264	0.0306687	-0.00959146	-0.0200512	-0.215888	0.0820083	0.0475709	0.134935	0.0104887	0.00321753	0.0362341	0.0293771	-0.331354	0.0654882	0.20356	0.089872	0.0148031	0.0958542	-0.152003	-0.0822333	-0.0517947	0.0218482	0.524516	-0.104411	0.0517862	0.0501332	0.0676158	-0.0549936	-0.104925	0.11731	-4.61075e-05	-0.0388618	0.0334891	-0.0155023	0.088114	0.0449075	0.101329	0.111435	-0.0278184	-0.0562306	0.02231	-0.0087691	0.00164208	-0.00406364	0.0848771	0.109774	-0.0239595	0.0380237	0.00959863	-0.0512197	-0.0948231	0.0242062	-0.0549936	-0.104925	-0.145502	0.072653	0.104969	-0.000209386	-0.0610348	-0.101832	0.0106255	-0.0684356	-0.0110191	-0.104538	-0.0824704	0.0178972	0.0288363	-0.0985491	0.0125455	0.0013181	0.0815187	0.0679607	0.089872	-0.041838	-0.0190268	-0.132902	0.04911	0.0314819	0.083882	0.0411046	0.0351492	0.050297	-0.0450962	-0.0589544	-0.0915876	-0.00562968	0.024418	-0.0578595	0.0228055	0.00780798	0.0723015	-0.0267438	-0.116462	-0.117555	-0.0541744	0.0238435	-0.0634715	-0.097425	-0.0156983	-0.101739	-0.0236891	-0.154028	0.00705753	0.0593568	-0.073216	-0.0239485	0.134745	0.00572671	0.0926949	-0.0815069	0.0530581	0.041995	0.0195945	0.0154008	-0.00366778	-0.0437463	-0.0174697	0.0459355	0.00852387	0.0820083	0.0314611	-0.0564472	0.0496046	-0.544974	0.0595833	0.161314	0.0719533	0.0182475	0.0262692	0.0527223	0.0684215	0.221846	-0.061761	-0.0764168	0.0251072	0.024777	0.0327703	0.0399752	-0.0769693	-0.059342	0.0691981	-0.0102289	-0.0620915	-0.115803	-0.123357	-0.0546658	-0.205798	0.157936	0.484043	-0.000343809	-0.00924782	0.0536353	0.11731	-4.61075e-05	-0.0388618	0.0334891	0.0096873	-0.0063718	-0.0839258	-0.0520046	-0.11677	-0.115155	0.092706	0.0460132	0.0630385	0.0802992	0.0287237	0.101994	-0.0764306	-0.0281456	0.0218482	-0.113914	-0.0155023	0.088114	0.0449075	0.101329	0.111435	-0.0278184	-0.0562306	0.02231	-0.0087691	0.00164208	-0.00406364	0.0848771	0.109774	-0.0606752	-0.0599699	-0.237801	-0.0591446	-0.0591446	-0.0952552	0.0853728	-0.0952552	0.0853728	-0.00687078	-0.0947652	-0.0854949	-0.0506944	0.0276497	0.0606425	-0.594404	0.0326713	0.0385045	0.0159365	-0.0056082	-0.594358	0.0325386	0.112931	0.0385045	0.0159365	0.006827	-0.0056082	0.112931	0.0385045	0.00430847	0.364088	0.171368	0.0628833	-0.521094	0.0429801	0.0159365	0.163826	0.00655762	-0.00523695	0.0792103	0.00340002	-0.00487084	0.0294311	0.0220204	0.00410291	0.0365811	0.585465	0.0767548	0.0537693	-0.0241838	0.0492917	0.0429801	0.0159365	-0.300849	0.0599281	-0.0244375	-0.560571	0.0271446	-0.0244375	-0.560517	0.143452	0.0271446	0.0712773	0.143452	0.0271446	-0.0798039	0.289992	0.142608	0.0957769	-0.491018	0.137596	0.0565748	0.0711722	0.0973191	-0.029336	0.040461	-0.0344287	0.013338	0.0102485	-0.0204306	0.0160492	0.49614	-0.0556584	0.0736698	0.0505987	-0.123453	0.237787	-0.31748	0.29864	0.174491	-0.3174	0.298372	0.174491	0.25798	0.558827	-0.266737	0.236991	0.174491	0.245517	0.286721	0.238762	0.23178	0.708812	0.16427	0.236991	0.174491	-0.0591108	-0.0591108	-0.0952058	0.0854359	-0.0952058	0.0854359	-0.00683993	-0.0947176	-0.0854699	-0.0506517	-0.596003	0.0295237	0.036577	0.0145905	-0.00665596	-0.595958	0.0294394	0.110922	0.036577	0.0145905	0.00444338	-0.00665596	0.110922	0.036577	0.00173683	0.360086	0.169443	0.0596085	-0.52296	0.0418249	0.0145905	0.161879	0.00414268	-0.00628957	0.077156	0.00142379	-0.00628138	0.0273836	0.0196463	0.00288094	0.0353938	0.582757	0.0747401	0.0521309	-0.0264767	0.0471383	0.0418249	0.0145905	0.560498	0.596003	0.560331	0.590946	0.828008	0.590888	0.999982	-0.0295237	-0.560439	0.0697229	-0.0948703	0.28487	0.141752	0.0958245	-0.491621	0.136194	0.0554438	0.0696364	0.0910405	-0.0370426	0.0383144	-0.0357926	0.00898395	0.0032951	-0.0267716	0.0143255	0.492766	-0.060756	0.0751908	0.0415078	-0.13077	-0.036577	0.0743695	0.0260401	0.0743695	0.0259832	-0.00413924	-0.0222459	-0.00766642	0.11399	0.000721217	0.113906	-0.0145905	0.0406362	-0.0135864	0.148752	0.10292	0.0176584	0.0405695	0.0998215	0.0405587	0.0476158	0.0242002	0.0861435	-0.0317777	0.028827	-0.0229031	0.0234029	0.0999489	0.0156562	0.0405695	-0.00665596	-0.595958	0.0294394	0.110922	0.036577	0.0145905	0.00444338	-0.00665596	0.110922	0.036577	0.00173683	0.360086	0.169443	0.0596085	-0.52296	0.0418249	0.0145905	0.161879	0.00414268	-0.00628957	0.077156	0.00142379	-0.00628138	0.0273836	0.0196463	0.00288094	0.0353938	0.582757	0.0747401	0.0521309	-0.0264767	0.0471383	0.0418249	0.0145905	0.0938027	0.0938027	-0.0395101	0.0466937	-0.00865888	0.560274	0.59089	0.827896	0.590832	1	0.0697973	-0.094585	0.284891	0.141862	0.0961447	-0.491529	0.136318	0.0555627	0.0696868	0.0914449	-0.0368093	0.0383785	-0.0354763	0.00926293	0.00325509	-0.026662	0.0145585	0.492833	-0.0606499	0.075477	0.041631	-0.130198	-0.0743695	-0.0158482	-0.0938027	-0.0743695	-0.0159112	-0.0933878	-0.0696488	-0.133929	-0.0979074	0.00939397	0.0260401	0.0743695	0.0259832	-0.00413924	-0.0222459	-0.00766642	0.11399	0.000721217	0.113906	0.0406362	-0.0135864	0.148752	0.10292	0.0176584	0.0405695	0.0998215	0.0405587	0.0476158	0.0242002	0.0861435	-0.0317777	0.028827	-0.0229031	0.0234029	0.0999489	0.0156562	0.0405695	0.0158482	-0.0260401	0.189977	0.103231	-0.54313	-0.0215165	-0.0406362	0.0957149	0.0439046	-0.0764939	-0.0565356	0.400948	0.0389789	-0.0302844	-0.0215165	-0.0406362	0.0938027	-0.0395101	0.0466937	-0.00865888	-0.0743695	-0.0159112	-0.0933878	-0.0696488	-0.133929	-0.0979074	0.00939397	0.0259832	-0.00413924	-0.0222459	-0.00766642	0.279068	0.151404	0.0403479	0.0135864	0.146101	0.0828593	0.0866497	0.145436	-0.00575143	-0.0656104	0.0616374	0.0481629	0.00106859	0.0648868	0.480682	-0.0402333	0.0805573	0.121104	-0.0809435	0.0474073	0.0403479	0.0135864	-0.064996	-0.728069	-0.153999	-0.148752	-0.066386	-0.190119	-0.119521	-0.182835	-0.0975393	-0.212867	-0.226051	0.394657	-0.207182	-0.0895321	-0.243455	-0.153999	-0.148752	-0.0832743	-0.10292	-0.103281	-0.0494343	-0.0178574	-0.111178	0.233082	-0.136722	-0.0208532	-0.123727	-0.0832743	-0.10292	0.000733508	-0.0176584	0.10021	-0.0672545	-0.0635736	-0.0736861	0.0116427	0.0494327	0.0946398	-0.0212327	0.000733508	-0.0176584	0.543053	0.904734	0.0400339	-0.0405695	0.0800395	0.0214421	0.0291093	0.0105249	0.0700236	-0.0596938	0.00100727	-0.0470216	0.00563046	0.0803628	-0.0130985	-0.0405695	0.0998215	0.0405587	0.0476158	0.0242002	0.0861435	-0.0317777	0.028827	-0.0229031	0.0234029	0.0999489	0.0156562	0.0405695	-0.0957439	-0.0440388	-0.0150577	-0.105317	0.233953	-0.132617	-0.0162549	-0.119353	-0.0800395	-0.0998215	-0.0463136	-0.00475475	-0.0740936	0.00807038	-0.0338051	-0.0760614	-0.0246004	0.0439718	-0.0764447	-0.0564688	0.40106	0.0390064	-0.0302225	-0.0214421	-0.0405587	-0.0499987	0.24609	0.012983	-0.0291093	-0.0476158	-0.0090068	-0.0948776	0.00945553	-0.0555271	-0.0815909	-0.0349469	-0.0105249	-0.0242002	0.0261075	-0.0150536	-0.0232088	0.0579687	-0.0514581	-0.0845971	-0.113146	-0.00186251	-0.10935	-0.0700236	-0.0861435	0.0205739	-0.0241099	0.0833497	0.128015	0.0617387	0.0596938	0.0317777	-0.0448711	0.0255591	-0.02278	-0.0441446	0.0506141	0.00286365	0.392337	-0.0619546	0.0964962	-0.0405567	-0.00100727	-0.028827	0.10107	0.0618214	0.0470216	0.0229031	0.0568654	-0.0319801	-0.00563046	-0.0234029	-0.141677	-0.0803628	-0.0999489	0.0130985	-0.0156562	-0.0405695
O_Clostridiales|F_Bacteroidaceae_RA	-0.256755	-0.300015	0.421174	0.174562	0.382878	0.563163	0.364927	0.394581	0.341485	0.186324	-0.649887	0.032795	0.262959	0.107543	0.578459	0.133286	-0.1157	0.0559059	0.0675229	-0.095532	0.19545	0.175184	0.248346	0.186287	-0.00733554	-0.165376	0.108835	-0.653927	-0.269059	0.032795	0.482778	-0.0104909	0.212071	0.0553225	0.0335268	0.114971	0.258762	0.107219	0.17666	0.15283	0.185416	0.0559059	0.00398374	-0.0685178	0.19545	0.175184	0.248346	0.132038	0.156938	0.167997	0.219657	0.17962	0.0292708	0.0535954	-0.653927	0.127694	-0.269109	0.032795	0.480073	0.217149	0.0328166	-0.0976171	-0.0579272	-0.0188076	-0.0135676	0.212071	0.101724	0.258762	0.107219	0.15283	0.0850973	0.186946	-0.0276304	-0.191163	0.17666	0.0559059	0.00398374	-0.0685178	0.114971	0.244153	0.113255	0.11318	0.19545	0.175184	0.248346	0.132038	0.156938	0.167997	0.219657	0.17962	0.0292708	0.0876764	0.00869836	0.0465027	-0.973011	0.127694	0.25828	0.205821	0.168073	0.217149	0.163288	0.0371551	-0.101881	-0.0513214	-0.0188076	-0.0135676	-0.0234835	0.212071	-0.0545515	0.29694	0.128713	0.258762	0.107219	0.15283	0.124891	0.0850973	0.173844	0.147721	0.261866	0.283923	-0.350817	0.327981	0.325643	0.186946	-0.0591696	-0.237454	-0.320004	0.231084	0.0547352	0.032795	-0.297111	0.0559059	0.123414	0.122323	0.161583	0.00398374	-0.0685178	0.114971	0.244153	0.113255	0.11318	0.19545	0.175184	0.248346	0.222025	0.154511	0.296144	-0.0661458	0.132038	0.156938	0.167997	0.219657	0.17962	0.0292708	-0.0197243	0.159623	0.118379	0.0621693	-0.0881319	-0.0871793	0.00398374	-0.0685178	-0.299534	0.261904	0.26498	0.0928131	0.0172626	-0.0705381	0.0608471	-0.972994	-0.00183634	-0.331338	-0.240657	0.12753	-0.0369662	0.125826	0.120173	0.0904647	0.293801	0.274452	0.186946	0.059556	0.0851145	0.145072	0.254079	0.205547	-0.0172985	-0.032709	-0.106572	-0.101024	-0.0527762	0.182468	-0.105514	-0.217475	0.357159	0.163288	0.183228	0.0487084	0.229274	0.26596	-0.214759	-0.128259	-0.00130159	0.246344	-0.0147891	-0.0232037	0.122169	0.0303312	0.111692	-0.235384	0.096273	0.27751	0.0518437	0.194747	0.0860754	0.155577	0.347053	-0.171201	0.231542	0.200909	0.0794654	0.164456	0.129868	0.0810148	0.258178	0.280418	0.175447	0.15283	0.287813	0.055122	0.122709	-0.384904	0.200126	-0.0385147	-0.252109	0.174572	0.0338097	-0.0728596	0.410897	0.32289	0.0702559	-0.13285	0.230936	0.306171	0.348061	0.0757503	0.163114	0.172417	0.296582	0.201755	0.167885	0.131108	0.195678	0.0438533	-0.215149	0.110118	-0.340873	0.183838	0.169976	-0.0128482	0.114971	0.244153	0.113255	0.11318	0.148224	0.230606	0.138385	0.251867	-0.200807	-0.107981	0.21256	0.208485	0.028962	0.219662	-0.023114	-0.236381	-0.0828252	0.280583	0.032795	0.055746	0.19545	0.175184	0.248346	0.222025	0.154511	0.296144	-0.0661458	0.132038	0.156938	0.167997	0.219657	0.17962	0.0292708	0.403166	0.0775784	0.189384	0.405566	0.405566	-0.0101416	0.0195226	-0.0101416	0.0195226	0.157341	-0.0098552	0.139425	-0.00432413	-0.653265	-0.403129	-0.086781	-0.641701	-0.433841	-0.381613	-0.290184	-0.0867319	-0.641166	-0.457409	-0.433841	-0.381613	0.669917	-0.290184	-0.457409	-0.433841	-0.593078	-0.153308	-0.0218881	-0.589259	-0.0225622	-0.472608	-0.381613	-0.0337098	0.669904	-0.289905	-0.447511	-0.447697	-0.548608	-0.522428	-0.480553	-0.394749	-0.410092	-0.0402194	-0.41162	-0.462477	-0.572899	-0.558038	-0.472608	-0.381613	0.218465	-0.0775173	0.657678	0.349195	-0.105252	0.657678	0.349236	-0.0938062	-0.105252	0.996193	-0.0938062	-0.105252	0.0311002	0.449657	0.40377	0.10205	0.37087	0.382592	0.108298	0.996187	0.0728673	0.0457936	0.147307	-0.265704	-0.112693	0.0682443	0.0395821	-0.111357	0.470086	0.0405991	-0.0538605	-0.0143896	0.00851075	-0.189367	0.166652	-0.214302	-0.260217	0.166875	-0.213859	-0.260217	-0.199495	0.131926	0.192084	-0.329797	-0.260217	-0.0848487	-0.14293	-0.218074	-0.174985	0.188543	-0.132909	-0.329797	-0.260217	0.405528	0.405528	-0.0102059	0.0194559	-0.0102059	0.0194559	0.157302	-0.00991911	0.139395	-0.00436937	-0.0906684	-0.646541	-0.43678	-0.382507	-0.291616	-0.0906208	-0.646011	-0.460047	-0.43678	-0.382507	0.670094	-0.291616	-0.460047	-0.43678	-0.598051	-0.156473	-0.0251279	-0.593694	-0.0260197	-0.472771	-0.382507	-0.0368409	0.670083	-0.291343	-0.451626	-0.450695	-0.550776	-0.526127	-0.484538	-0.39666	-0.412581	-0.0446309	-0.4145	-0.465406	-0.576663	-0.55892	-0.472771	-0.382507	-0.343105	0.0906684	-0.342678	0.48132	0.00380368	0.48144	0.0699935	0.646541	0.343145	0.999988	0.00878974	0.444908	0.401502	0.0780484	0.366169	0.379839	0.105483	0.999987	0.0644543	0.0355302	0.145154	-0.274813	-0.119898	0.0534061	0.0295227	-0.120453	0.465045	0.0332163	-0.0654343	-0.0212283	-0.00515248	0.43678	0.0170952	0.686678	0.0170952	0.686698	0.226291	0.0211629	0.0813891	0.649472	-0.0301681	0.649499	0.382507	0.57202	0.147191	0.37478	0.438105	0.16458	-0.0623975	0.428551	0.572016	0.349523	0.158145	0.155084	-0.0357533	0.236396	0.117327	0.0336596	0.0896446	0.108467	-0.0623975	-0.291616	-0.0906208	-0.646011	-0.460047	-0.43678	-0.382507	0.670094	-0.291616	-0.460047	-0.43678	-0.598051	-0.156473	-0.0251279	-0.593694	-0.0260197	-0.472771	-0.382507	-0.0368409	0.670083	-0.291343	-0.451626	-0.450695	-0.550776	-0.526127	-0.484538	-0.39666	-0.412581	-0.0446309	-0.4145	-0.465406	-0.576663	-0.55892	-0.472771	-0.382507	0.0118022	0.0118022	-0.048752	0.121035	0.108876	-0.342718	0.481126	0.00356815	0.481248	0.0697973	1	0.00727633	0.444368	0.40105	0.0767008	0.365782	0.379384	0.105121	0.999999	0.0638418	0.03503	0.14494	-0.275076	-0.120461	0.0530082	0.0290037	-0.12077	0.46452	0.0327562	-0.0658495	-0.0216302	-0.00629355	-0.0170952	0.760275	-0.0118022	-0.0170952	0.76025	-0.0116288	0.131506	0.00467546	0.0725492	-0.0385179	0.686678	0.0170952	0.686698	0.226291	0.0211629	0.0813891	0.649472	-0.0301681	0.649499	0.57202	0.147191	0.37478	0.438105	0.16458	-0.0623975	0.428551	0.572016	0.349523	0.158145	0.155084	-0.0357533	0.236396	0.117327	0.0336596	0.0896446	0.108467	-0.0623975	-0.760275	-0.686678	-0.577592	-0.360363	-0.405981	-0.668942	-0.57202	-0.364826	-0.306982	-0.775791	-0.827871	-0.496814	-0.652371	-0.812166	-0.668942	-0.57202	0.0118022	-0.048752	0.121035	0.108876	-0.0170952	0.76025	-0.0116288	0.131506	0.00467546	0.0725492	-0.0385179	0.686698	0.226291	0.0211629	0.0813891	0.395668	0.367268	-0.204332	-0.147191	0.348426	0.103223	0.289487	0.0567784	0.0427671	0.167767	0.15218	-0.111617	0.026369	0.0464031	0.431912	0.0377423	-0.0148092	-0.102847	-0.00759832	-0.122341	-0.204332	-0.147191	0.111206	0.0511076	-0.48491	-0.37478	0.0918305	0.577723	0.0814994	-0.317667	-0.363991	-0.393217	-0.327501	0.120551	-0.258378	-0.40636	-0.530792	-0.48491	-0.37478	-0.528022	-0.438105	0.360376	-0.0146731	-0.390761	-0.376979	-0.0514725	-0.275549	-0.486827	-0.523757	-0.528022	-0.438105	-0.239026	-0.16458	-0.0386137	-0.276049	0.0199794	0.0169055	0.071407	-0.0923436	-0.124505	-0.166272	-0.239026	-0.16458	0.406057	0.00396489	0.0485812	0.0623975	0.514255	0.668934	0.413217	0.215361	0.207217	0.00962587	0.335938	0.155586	0.0857747	0.168511	0.183528	0.0623975	0.428551	0.572016	0.349523	0.158145	0.155084	-0.0357533	0.236396	0.117327	0.0336596	0.0896446	0.108467	-0.0623975	0.364829	-0.000772173	-0.373669	-0.354484	-0.0350025	-0.262027	-0.467501	-0.503206	-0.514255	-0.428551	-0.12055	-0.0899842	-0.0795177	0.0734969	-0.172053	-0.0907386	-0.106429	-0.307058	-0.775793	-0.827856	-0.496862	-0.652341	-0.812139	-0.668934	-0.572016	-0.260451	-0.040181	-0.346589	-0.413217	-0.349523	0.10858	0.00401452	0.136971	-0.146806	0.0112515	-0.0634235	-0.215361	-0.158145	-0.124781	-0.00970869	0.0039006	-0.0506075	-0.0381016	0.118611	0.044453	-0.0882619	-0.0706942	-0.207217	-0.155084	-0.164329	-0.17127	0.113604	0.109443	0.154087	-0.00962587	0.0357533	0.104105	0.0935932	0.0371606	0.0293264	-0.0335098	0.110208	0.315813	-0.0329315	-0.221988	-0.261488	-0.335938	-0.236396	-0.0895913	-0.0904527	-0.155586	-0.117327	0.0185532	0.00956087	-0.0857747	-0.0336596	0.0209001	-0.168511	-0.0896446	-0.183528	-0.108467	0.0623975
O_Clostridiales|F_Lachnospiraceae_RA	-0.0290982	-0.280818	-0.145183	0.391366	0.499749	-0.252137	0.38023	0.306614	0.369457	0.0853452	-0.0392638	0.0277597	0.329814	0.322348	-0.061689	0.286433	0.104607	0.316549	0.273396	0.243305	0.313423	0.253208	0.373868	0.0853711	0.0642944	0.0644993	-0.114685	-0.0468501	0.0341004	0.0277597	-0.0582113	0.144756	-0.0898581	0.0831836	0.0194953	0.276639	0.33696	0.282098	-0.0364886	0.218381	0.263862	0.316549	0.236375	0.242485	0.313423	0.253208	0.373868	0.244468	0.296607	0.35173	0.43107	0.0941834	-0.0108948	-0.0298086	-0.0468501	0.104407	0.0341018	0.0277597	-0.0612995	0.0536976	0.124024	0.101665	0.146061	0.116019	0.0593744	-0.0898581	-0.127997	0.33696	0.282098	0.218381	-0.0487063	0.263736	0.0621072	0.0495281	-0.0364886	0.316549	0.236375	0.242485	0.276639	0.213825	0.0854594	0.0818654	0.313423	0.253208	0.373868	0.244468	0.296607	0.35173	0.43107	0.0941834	-0.0108948	-0.00151111	-0.0709257	-0.0214151	-0.0327509	0.104407	0.106019	-0.0385035	0.204995	0.0536976	0.213979	0.0936618	0.0937323	0.124312	0.116019	0.0593744	-0.10265	-0.0898581	0.115316	-0.695396	-0.0130485	0.33696	0.282098	0.218381	0.27978	-0.0487063	0.129657	0.0729221	-0.0119526	0.0335372	0.297383	0.0677168	-0.208155	0.263736	0.0520781	0.0454684	0.370527	0.646777	-0.157361	0.0277597	0.00775807	0.316549	-0.00644246	-0.0504109	-0.0335519	0.236375	0.242485	0.276639	0.213825	0.0854594	0.0818654	0.313423	0.253208	0.373868	0.145426	0.0919148	0.489262	0.21687	0.244468	0.296607	0.35173	0.43107	0.0941834	-0.0108948	0.0396551	0.105893	-0.0192324	-0.0400864	0.0759698	-0.0440408	0.236375	0.242485	0.365372	-0.0406716	-0.0219042	0.0267428	-0.172422	0.173001	0.194995	-0.0328208	0.120475	0.209657	0.225911	0.10463	0.0819776	-0.330373	-0.206272	0.168074	0.0316702	0.0507183	0.263736	0.233913	0.180712	0.347181	0.0965147	-0.0394393	-0.213804	-0.0952279	-0.17139	-0.185275	-0.163977	-0.0408162	0.0942593	0.129364	0.045892	0.213979	0.094898	0.100582	-0.0679357	-0.19499	-0.0621943	0.0705895	-0.000972741	0.0900969	0.122698	0.082583	0.354086	0.266407	0.139711	0.0600978	-0.0790436	0.11701	-0.0538914	0.0238149	-0.0457111	0.00271641	-0.00554174	0.00516391	0.0683646	0.29163	0.0837785	-0.00261286	-0.0131988	-0.0244963	0.335241	0.0175017	0.214334	0.218381	0.122957	0.484522	0.2676	0.167331	0.023169	0.111162	0.00472677	0.128145	-0.0115514	-0.0843816	0.0735951	-0.258499	0.0701025	0.136617	0.0804261	-0.0675844	0.0214052	-0.499196	0.250425	-0.219449	0.030828	0.0483302	0.321285	0.446948	0.511943	-0.156439	0.140936	0.00636313	-0.0511651	0.0767151	0.118593	-0.109463	0.276639	0.213825	0.0854594	0.0818654	0.157258	0.14296	0.0560667	0.13842	-0.00266256	-0.0340686	-0.283591	0.163675	0.152091	0.0883424	0.0732405	0.07353	0.130267	0.510562	0.0277597	0.283597	0.313423	0.253208	0.373868	0.145426	0.0919148	0.489262	0.21687	0.244468	0.296607	0.35173	0.43107	0.0941834	-0.0108948	0.0784819	0.0904191	-0.0120563	0.0815973	0.0815973	-0.0826383	0.0788479	-0.0826383	0.0788479	0.197465	-0.0829979	0.171082	0.199531	-0.0170454	-0.0784962	-0.0569496	-0.0168403	0.0631226	-0.38869	-0.0973201	-0.0569374	-0.0157143	-0.058622	0.0631226	-0.38869	0.139882	-0.0973201	-0.058622	0.0631226	0.287802	-0.306491	-0.37968	-0.308535	-0.0191252	-0.421319	-0.38869	-0.372517	0.139894	-0.0976233	0.193128	0.131603	-0.0460591	0.11782	-0.222006	0.0529796	-0.0351487	-0.169255	-0.208685	0.135761	0.144492	-0.372088	-0.421319	-0.38869	-0.10498	-0.0904466	0.0229906	-0.0363835	0.0883627	0.0229906	-0.0363844	-0.0530161	0.0883627	0.00849886	-0.0530161	0.0883627	0.934885	-0.27295	-0.351268	-0.853283	-0.0141412	-0.347408	0.174833	0.00853873	0.356236	0.208682	0.168088	-0.0598538	0.19553	-0.424856	0.0760914	-0.0348222	-0.165029	0.527378	-0.273359	0.231641	0.30881	0.0120509	0.0914513	0.103067	-0.345036	0.0915242	0.103687	-0.345036	0.312529	-0.127538	0.109613	-0.363198	-0.345036	0.176834	0.243631	0.167897	-0.0816487	-0.0398187	0.380831	-0.363198	-0.345036	0.0816129	0.0816129	-0.0826049	0.078893	-0.0826049	0.078893	0.19748	-0.0829638	0.171094	0.199554	-0.0622807	-0.0227035	0.0595148	-0.390078	-0.0994465	-0.0622689	-0.0216004	-0.0623675	0.0595148	-0.390078	0.136892	-0.0994465	-0.0623675	0.0595148	0.282839	-0.31053	-0.38355	-0.313584	-0.0233216	-0.422083	-0.390078	-0.376356	0.136914	-0.0997329	0.188818	0.12769	-0.0487854	0.113844	-0.226346	0.0497755	-0.0376277	-0.175131	-0.211887	0.13173	0.139022	-0.37481	-0.422083	-0.390078	0.0368027	0.0622807	0.037477	0.0394554	-0.180171	0.0394914	-0.0945339	0.0227035	-0.0368067	0.0080319	0.999853	-0.268437	-0.348534	-0.909191	-0.0140122	-0.344399	0.182771	0.00807446	0.365855	0.216352	0.172275	-0.0569912	0.192595	-0.441302	0.0839105	-0.031978	-0.161952	0.540498	-0.276298	0.24004	0.321422	-0.0595148	-0.105258	-0.0554126	-0.105258	-0.0553883	0.133015	0.0309748	0.0473466	-0.0298163	0.00200907	-0.0297793	0.390078	0.346453	0.538347	0.294357	0.179936	0.292606	0.0054245	0.179473	0.346453	0.20846	0.484838	0.222722	0.353792	0.200776	0.529002	0.170798	0.0817	0.251305	0.0054245	-0.0994465	-0.0622689	-0.0216004	-0.0623675	0.0595148	-0.390078	0.136892	-0.0994465	-0.0623675	0.0595148	0.282839	-0.31053	-0.38355	-0.313584	-0.0233216	-0.422083	-0.390078	-0.376356	0.136914	-0.0997329	0.188818	0.12769	-0.0487854	0.113844	-0.226346	0.0497755	-0.0376277	-0.175131	-0.211887	0.13173	0.139022	-0.37481	-0.422083	-0.390078	0.0814484	0.0814484	0.0992706	0.191	0.158454	0.0374807	0.0394046	-0.180235	0.039442	-0.094585	0.00727633	1	-0.269083	-0.349016	-0.911293	-0.0146076	-0.344841	0.182076	0.00732547	0.364827	0.215592	0.171828	-0.0576223	0.191612	-0.442924	0.0831328	-0.0325592	-0.162625	0.540432	-0.276935	0.239232	0.319674	0.105258	0.0415292	-0.0814484	0.105258	0.0415544	-0.0816868	0.25362	0.185698	0.187268	-0.436265	-0.0554126	-0.105258	-0.0553883	0.133015	0.0309748	0.0473466	-0.0298163	0.00200907	-0.0297793	0.346453	0.538347	0.294357	0.179936	0.292606	0.0054245	0.179473	0.346453	0.20846	0.484838	0.222722	0.353792	0.200776	0.529002	0.170798	0.0817	0.251305	0.0054245	-0.0415292	0.0554126	-0.241374	-0.348307	-0.00439154	-0.360936	-0.346453	-0.33985	-0.214755	-0.0293677	0.103703	-0.150558	-0.371222	-0.288699	-0.360936	-0.346453	0.0814484	0.0992706	0.191	0.158454	0.105258	0.0415544	-0.0816868	0.25362	0.185698	0.187268	-0.436265	-0.0553883	0.133015	0.0309748	0.0473466	-0.487077	-0.50139	-0.607691	-0.538347	-0.495453	-0.077623	-0.360934	-0.0713019	-0.141279	-0.127671	-0.0184373	-0.150507	-0.211476	-0.63298	-0.371996	0.32646	-0.12539	-0.640847	-0.244042	-0.701598	-0.607691	-0.538347	-0.200612	0.184346	-0.311287	-0.294357	-0.196518	0.241447	-0.0749899	0.399725	-0.128996	0.314924	-0.225049	0.177787	0.489185	-0.302362	-0.153535	-0.311287	-0.294357	-0.172734	-0.179936	0.348278	0.0928549	0.0271324	-0.0108614	0.231371	0.510621	-0.146968	0.0364515	-0.172734	-0.179936	-0.328513	-0.292606	-0.114919	0.187769	0.0515727	0.388689	-0.199907	-0.0309874	-0.327698	-0.196577	-0.328513	-0.292606	0.00439782	-0.113071	-0.0996721	-0.0054245	0.169728	0.360932	0.203221	0.545702	0.241597	0.379197	0.216523	0.56887	0.18817	0.0697352	0.29057	-0.0054245	0.179473	0.346453	0.20846	0.484838	0.222722	0.353792	0.200776	0.529002	0.170798	0.0817	0.251305	0.0054245	0.339825	0.0900345	0.0282139	-0.00883122	0.228723	0.506342	-0.1425	0.0370369	-0.169728	-0.179473	-0.191302	0.0520645	-0.0157363	0.0486377	-0.025533	-0.0825243	0.00576852	-0.214795	-0.0293822	0.10366	-0.150628	-0.371249	-0.288694	-0.360932	-0.346453	-0.0853123	0.112895	-0.185555	-0.203221	-0.20846	0.158683	-0.0652433	0.00499139	-0.0863615	-0.148001	-0.0514356	-0.545702	-0.484838	0.00265787	-0.0766367	0.299437	0.00846481	-0.0105798	-0.0439151	0.514822	-0.213811	-0.0120064	-0.241597	-0.222722	-0.00993992	-0.0412749	-0.189012	-0.377708	-0.288767	-0.379197	-0.353792	-0.0700919	0.0251196	0.332002	0.696318	0.0980304	0.15165	0.247553	0.572078	-0.167641	0.0598593	-0.216523	-0.200776	-0.588838	-0.595272	-0.56887	-0.529002	-0.170961	-0.051288	-0.18817	-0.170798	0.249669	-0.0697352	-0.0817	-0.29057	-0.251305	-0.0054245
O_Clostridiales|F_Porphyromonadaceae_RA	0.0994065	-0.0495238	0.194415	-0.224017	-0.220765	0.534232	-0.158522	-0.165742	-0.164372	0.174209	-0.49575	-0.00158253	-0.107866	-0.136475	0.552163	-0.188976	-0.318923	-0.178283	-0.182431	-0.274367	-0.13348	-0.127646	-0.172852	0.174149	-0.137316	-0.22668	0.210944	-0.488065	-0.323402	-0.00158253	0.520031	-0.288814	0.158692	0.00335013	-0.00664231	-0.190077	-0.109449	-0.114842	0.0482162	-0.102322	-0.12551	-0.178283	-0.18249	-0.260679	-0.13348	-0.127646	-0.172852	-0.107857	-0.12662	-0.175509	-0.203519	-0.0478229	-0.0309506	0.0335367	-0.488065	0.160501	-0.323453	-0.00158253	0.521729	0.100801	-0.137967	-0.277011	-0.289951	-0.0799858	-0.0368013	0.158692	0.218341	-0.109449	-0.114842	-0.102322	0.0936131	-0.120711	-0.147146	-0.233815	0.0482162	-0.178283	-0.18249	-0.260679	-0.190077	-0.0104346	0.00338349	-0.055279	-0.13348	-0.127646	-0.172852	-0.107857	-0.12662	-0.175509	-0.203519	-0.0478229	-0.0309506	-0.0305338	-0.0774864	0.0259711	-0.352542	0.160501	0.11189	0.199626	-0.079333	0.100801	-0.0446493	-0.107846	-0.275508	-0.264368	-0.0799858	-0.0368013	0.058073	0.158692	-0.12623	0.527671	0.0964285	-0.109449	-0.114842	-0.102322	-0.172835	0.0936131	-0.0225983	0.109339	0.205878	0.219358	-0.955018	0.0324702	0.097351	-0.120711	-0.159995	-0.257631	-0.506905	0.15786	0.203773	-0.00158253	-0.293999	-0.178283	0.128882	0.0701977	0.137345	-0.18249	-0.260679	-0.190077	-0.0104346	0.00338349	-0.055279	-0.13348	-0.127646	-0.172852	-0.0273511	-0.00753107	-0.211478	-0.189277	-0.107857	-0.12662	-0.175509	-0.203519	-0.0478229	-0.0309506	-0.0645824	-0.00839762	0.0336717	0.0491401	-0.0425794	-0.136085	-0.18249	-0.260679	-0.495407	0.126554	0.0616924	0.0438911	0.183293	-0.207355	-0.142626	-0.352484	-0.148623	-0.515818	-0.462746	0.160059	-0.121363	0.302792	0.230647	-0.17908	0.0380561	0.0918163	-0.120711	-0.145013	-0.0749569	-0.191558	0.116888	0.199589	-0.0073303	0.0197879	-0.017138	-0.0022135	0.126743	0.157561	-0.122389	-0.242729	0.198539	-0.0446493	-0.0769591	0.0523702	0.121475	0.284647	-0.0633948	-0.170815	-0.00284821	0.0183291	-0.0996363	-0.052493	0.27623	-0.110796	-0.0306265	-0.117749	0.221822	0.146182	0.146075	0.193935	0.0920686	0.154765	0.0964752	-0.155473	0.0544997	-0.12148	0.0453105	0.113313	0.0927945	0.0570701	-0.106987	0.113261	-0.0951337	-0.102322	0.0598608	-0.361583	-0.164247	-0.735833	0.0191489	-0.0902968	-0.10699	-0.0186655	-0.0510143	-0.0910717	0.0390428	0.152909	-0.031621	-0.181231	0.161196	0.272644	0.278067	0.378913	0.0947899	0.264733	0.0891229	0.028215	-0.093669	-0.247525	-0.240084	0.20052	-0.276253	-0.044235	-0.266725	0.0821813	0.105669	0.0826446	-0.190077	-0.0104346	0.00338349	-0.055279	-0.0384882	0.000380357	0.0580859	0.0327098	-0.105235	-0.113442	0.200687	-0.138627	-0.436337	0.0319267	-0.128216	-0.249183	-0.11726	-0.18616	-0.00158253	-0.126802	-0.13348	-0.127646	-0.172852	-0.0273511	-0.00753107	-0.211478	-0.189277	-0.107857	-0.12662	-0.175509	-0.203519	-0.0478229	-0.0309506	0.333735	0.0667156	0.30215	0.331746	0.331746	-0.0975057	0.104209	-0.0975057	0.104209	0.0120583	-0.0968552	0.126916	-0.0193321	-0.528002	-0.333685	0.0529181	-0.532554	-0.33334	0.0431137	-0.279883	0.0529653	-0.533439	-0.297924	-0.33334	0.0431137	-0.104157	-0.279883	-0.297924	-0.33334	-0.592296	0.576094	0.256198	-0.428174	0.0480408	0.0200971	0.0431137	0.248678	-0.104162	-0.279323	-0.47716	-0.447268	-0.362064	-0.460116	-0.48952	-0.411291	-0.349653	0.407912	-0.281694	-0.451559	-0.460683	-0.127579	0.0200971	0.0431137	0.405022	-0.0666424	0.522562	0.404195	-0.0539499	0.522562	0.40424	0.0233636	-0.0539499	0.433575	0.0233636	-0.0539499	-0.276014	0.994242	0.575213	0.177958	0.371326	0.564458	-0.0663195	0.433524	-0.126431	-0.0727711	-0.0404914	-0.100273	-0.129441	-0.104223	-0.0981199	-0.107815	0.795279	-0.276589	0.0115591	-0.113985	0.0170904	-0.302135	-0.0222758	-0.408589	0.0372203	-0.0220425	-0.408907	0.0372203	-0.450376	0.389913	-0.0174319	0.00402425	0.0372203	-0.314335	-0.387435	-0.375449	-0.388514	0.289809	-0.440844	0.00402425	0.0372203	0.331694	0.331694	-0.097576	0.104124	-0.097576	0.104124	0.0120203	-0.0969252	0.126888	-0.019396	0.0566003	-0.527837	-0.331075	0.0446843	-0.278428	0.0566467	-0.528739	-0.295171	-0.331075	0.0446843	-0.103513	-0.278428	-0.295171	-0.331075	-0.58925	0.577097	0.25862	-0.423818	0.0507685	0.0215101	0.0446843	0.251145	-0.103526	-0.277885	-0.474754	-0.445018	-0.360069	-0.457396	-0.4874	-0.408791	-0.348487	0.412	-0.279032	-0.448942	-0.456089	-0.123718	0.0215101	0.0446843	-0.409704	-0.0566003	-0.410144	-0.0023076	0.36861	-0.00226637	0.285069	0.527837	0.409755	0.443713	-0.269994	0.999985	0.58313	0.210717	0.375531	0.571566	-0.0600763	0.443655	-0.11656	-0.0697663	-0.034439	-0.0970554	-0.117438	-0.100203	-0.0942287	-0.105396	0.800695	-0.277129	0.0159228	-0.106856	0.0316076	0.331075	0.065916	0.30865	0.065916	0.308644	-0.05021	-0.0206197	-0.00886685	0.233367	-0.114244	0.233365	-0.0446843	-0.0134572	-0.290724	0.210243	0.133658	-0.247481	-0.0574331	0.130927	-0.0134642	0.135822	-0.267643	-0.091322	-0.329116	-0.00834721	-0.308218	-0.243134	-0.0666689	-0.166596	-0.0574331	-0.278428	0.0566467	-0.528739	-0.295171	-0.331075	0.0446843	-0.103513	-0.278428	-0.295171	-0.331075	-0.58925	0.577097	0.25862	-0.423818	0.0507685	0.0215101	0.0446843	0.251145	-0.103526	-0.277885	-0.474754	-0.445018	-0.360069	-0.457396	-0.4874	-0.408791	-0.348487	0.412	-0.279032	-0.448942	-0.456089	-0.123718	0.0215101	0.0446843	0.100615	0.100615	-0.0201579	0.0589122	0.13516	-0.410194	-0.00248924	0.368373	-0.00244819	0.284891	0.444368	-0.269083	1	0.583314	0.212224	0.375891	0.571741	-0.0598808	0.444323	-0.115963	-0.0690719	-0.0340906	-0.0965687	-0.116684	-0.0995129	-0.0937916	-0.104946	0.800999	-0.276906	0.0164043	-0.106362	0.0327494	-0.065916	0.300622	-0.100615	-0.065916	0.300586	-0.100122	-0.0794486	-0.112462	-0.0905008	0.272692	0.30865	0.065916	0.308644	-0.05021	-0.0206197	-0.00886685	0.233367	-0.114244	0.233365	-0.0134572	-0.290724	0.210243	0.133658	-0.247481	-0.0574331	0.130927	-0.0134642	0.135822	-0.267643	-0.091322	-0.329116	-0.00834721	-0.308218	-0.243134	-0.0666689	-0.166596	-0.0574331	-0.300622	-0.30865	0.402339	0.219779	-0.000227274	-0.0151072	0.0134572	0.211756	0.23323	-0.339396	-0.405374	0.319285	-0.0172673	-0.142099	-0.0151072	0.0134572	0.100615	-0.0201579	0.0589122	0.13516	-0.065916	0.300586	-0.100122	-0.0794486	-0.112462	-0.0905008	0.272692	0.308644	-0.05021	-0.0206197	-0.00886685	0.964408	0.583849	0.310408	0.290724	0.573516	0.0119983	0.541891	0.00353403	0.0400939	0.270906	0.0197559	-0.00709993	-0.00986351	0.471649	0.812881	-0.237946	7.31023e-05	0.342052	0.201492	0.35168	0.310408	0.290724	-0.129677	-0.322788	-0.302678	-0.210243	-0.126237	-0.402196	-0.0228125	-0.852042	-0.434155	-0.803628	-0.403373	-0.10011	-0.770468	-0.344094	-0.634483	-0.302678	-0.210243	-0.196743	-0.133658	-0.219757	0.0481456	-0.280926	-0.219046	0.0422158	-0.550519	-0.234956	-0.408343	-0.196743	-0.133658	0.258964	0.247481	0.256543	-0.152148	-0.296756	-0.159963	0.446137	-0.0450205	0.301787	0.269818	0.258964	0.247481	0.000249805	0.257345	0.0208295	0.0574331	0.194434	0.0151095	0.199162	-0.283467	-0.0631631	-0.328206	0.0534902	-0.321466	-0.247333	-0.00972246	-0.153257	0.0574331	0.130927	-0.0134642	0.135822	-0.267643	-0.091322	-0.329116	-0.00834721	-0.308218	-0.243134	-0.0666689	-0.166596	-0.0574331	-0.211713	0.0502269	-0.275182	-0.213208	0.0425577	-0.543487	-0.229454	-0.401811	-0.194434	-0.130927	-0.0584811	-0.0192103	0.00139069	0.0104416	-0.0203848	-0.0281555	-0.0130787	0.233177	-0.33939	-0.405319	0.319201	-0.0172584	-0.142087	-0.0151095	0.0134642	-0.213347	-0.0110793	-0.215769	-0.199162	-0.135822	0.134691	0.0306831	0.0209892	-0.0101392	-0.0103306	-0.0168507	0.283467	0.267643	-0.0440428	-0.0486481	-0.181487	-0.0396645	0.0772186	0.119216	-0.341103	0.0608485	-0.0896781	0.0631631	0.091322	-0.143951	-0.0200062	0.0896965	0.357422	0.317922	0.328206	0.329116	-0.00611324	0.00971843	-0.0119899	-0.182594	0.0163038	0.0408545	0.265804	-0.439148	-0.081193	-0.290095	-0.0534902	0.00834721	0.340779	0.342247	0.321466	0.308218	0.269189	0.200046	0.247333	0.243134	-0.16702	0.00972246	0.0666689	0.153257	0.166596	0.0574331
O_Clostridiales|F_Rikenellaceae_RA	-0.0259188	0.0564136	0.271643	-0.247388	-0.250793	0.598644	-0.16886	-0.226261	-0.167699	0.0246975	-0.350464	-0.0327733	-0.0843895	-0.237625	0.408216	-0.172892	-0.196995	-0.217391	-0.275018	-0.301004	-0.239558	-0.106479	-0.231984	0.0246693	-0.131795	-0.128183	0.155372	-0.349954	-0.184617	-0.0327733	0.378812	-0.219022	0.19798	0.0204025	0.0102688	-0.163346	-0.0892304	-0.237432	0.0788732	-0.0654725	-0.0756833	-0.217391	-0.290933	-0.294341	-0.239558	-0.106479	-0.231984	-0.140378	-0.238916	-0.237672	-0.314946	-0.0516265	-0.00354368	0.0142684	-0.349954	0.0382043	-0.18457	-0.0327733	0.380297	-0.0307426	-0.134005	-0.216308	-0.240964	-0.0765039	-0.0479031	0.19798	0.158416	-0.0892304	-0.237432	-0.0654725	0.130121	-0.0651266	-0.138713	-0.125659	0.0788732	-0.217391	-0.290933	-0.294341	-0.163346	-0.0861	-0.000499972	-0.022001	-0.239558	-0.106479	-0.231984	-0.140378	-0.238916	-0.237672	-0.314946	-0.0516265	-0.00354368	0.0291804	-0.0328028	0.0155376	-0.337746	0.0382043	0.0501197	0.174102	-0.169754	-0.0307426	-0.0729423	-0.119397	-0.201738	-0.217662	-0.0765039	-0.0479031	0.120095	0.19798	-0.132585	0.473333	0.0889447	-0.0892304	-0.237432	-0.0654725	-0.185788	0.130121	-0.0414123	0.0607782	0.148989	0.148438	-0.546017	0.118514	0.248523	-0.0651266	-0.165003	-0.178961	-0.97687	0.00168232	0.143409	-0.0327733	-0.19328	-0.217391	0.108209	0.0849026	0.129129	-0.290933	-0.294341	-0.163346	-0.0861	-0.000499972	-0.022001	-0.239558	-0.106479	-0.231984	0.0554507	0.05968	-0.289244	-0.233863	-0.140378	-0.238916	-0.237672	-0.314946	-0.0516265	-0.00354368	-0.0496421	0.0319898	0.0874681	0.0310957	-0.202935	-0.090891	-0.290933	-0.294341	-0.959168	0.166871	0.189599	-0.0376223	0.10482	-0.17881	-0.153294	-0.337602	-0.200902	-0.498941	-0.479334	0.0379848	-0.162409	0.237983	0.210333	-0.177367	0.0787414	0.17364	-0.0651266	-0.123309	-0.11957	-0.221676	0.0565578	0.173214	0.053919	0.0340305	-0.0124427	0.00959293	0.068679	0.0736404	-0.119086	-0.315863	0.0777307	-0.0729423	-0.011658	-0.0187983	0.117987	0.188743	-0.0490004	-0.127627	0.0427412	0.0384417	-0.0891149	-0.0744025	0.177849	-0.209036	-0.0626234	-0.121186	0.118268	0.0759204	0.0910115	0.113558	0.126389	0.0883707	0.186782	-0.161254	0.131494	-0.107088	-0.00771518	0.0579729	0.0880438	0.0392361	-0.0890992	0.175166	-0.110151	-0.0654725	0.0754867	-0.458288	-0.16439	-0.377017	0.110594	-0.140755	-0.124622	-0.0347633	0.0100016	-0.0690964	0.1489	0.271115	-0.0274952	-0.194982	0.0923237	0.201577	0.185857	0.358386	-0.0493745	0.22314	0.120172	0.0211671	-0.221181	-0.3487	-0.387583	0.145046	-0.315217	0.0292731	-0.163657	0.0755272	0.0630564	0.100288	-0.163346	-0.0861	-0.000499972	-0.022001	-0.111645	-0.0715104	0.00885648	-0.048442	-0.0496843	-0.0840943	0.205812	-0.0519835	-0.115728	0.0994271	-0.154788	-0.175169	-0.244441	-0.290713	-0.0327733	-0.212965	-0.239558	-0.106479	-0.231984	0.0554507	0.05968	-0.289244	-0.233863	-0.140378	-0.238916	-0.237672	-0.314946	-0.0516265	-0.00354368	0.162594	-0.0541425	0.133356	0.163181	0.163181	-0.0552845	0.0567899	-0.0552845	0.0567899	-0.0473515	-0.0548983	-0.0136802	-0.0931678	-0.375892	-0.162577	-0.0160105	-0.377822	-0.30376	0.185355	-0.134728	-0.0160563	-0.378775	-0.136872	-0.30376	0.185355	-0.0345463	-0.134728	-0.136872	-0.30376	-0.469302	0.277696	0.789513	-0.250395	0.0103722	0.134942	0.185355	0.774255	-0.0347199	-0.134413	-0.358736	-0.351728	-0.211109	-0.317099	-0.343513	-0.265715	-0.234998	0.140693	-0.113912	-0.348048	-0.367942	0.0288437	0.134942	0.185355	0.258119	0.054176	0.376474	0.244842	-0.12944	0.376474	0.244804	0.121108	-0.12944	0.393751	0.121108	-0.12944	-0.33269	0.581383	0.996687	0.273105	0.248596	0.981438	-0.0231581	0.393655	-0.114266	-0.108889	-0.010718	-0.00395191	-0.0774638	-0.0544266	-0.0279212	-0.0533333	0.429958	-0.295448	0.134073	-0.123096	-0.0644259	-0.133352	-0.0290297	-0.259347	0.208665	-0.0289689	-0.259675	0.208665	-0.322961	0.224024	-0.0157235	0.14754	0.208665	-0.191629	-0.265752	-0.23558	-0.242276	0.126179	-0.353686	0.14754	0.208665	0.163165	0.163165	-0.055319	0.0567597	-0.055319	0.0567597	-0.0473671	-0.0549335	-0.0136926	-0.0931897	-0.0165681	-0.378449	-0.30433	0.184682	-0.135149	-0.0166147	-0.379413	-0.137324	-0.30433	0.184682	-0.0355614	-0.135149	-0.137324	-0.30433	-0.4706	0.276701	0.789146	-0.251222	0.00944894	0.134382	0.184682	0.773774	-0.0357348	-0.134858	-0.35942	-0.352747	-0.211365	-0.317913	-0.344694	-0.265558	-0.235598	0.139807	-0.114669	-0.348514	-0.368358	0.0280253	0.134382	0.184682	-0.248174	0.0165681	-0.248572	0.118197	0.228703	0.118178	0.141941	0.378449	0.248147	0.400358	-0.349572	0.58303	0.999991	0.298371	0.251214	0.983903	-0.0230758	0.400235	-0.115192	-0.112555	-0.010169	-0.00457075	-0.0729221	-0.0572565	-0.0283863	-0.0549001	0.431866	-0.302077	0.135591	-0.125888	-0.0635721	0.30433	0.188256	0.330368	0.188256	0.330322	0.0396136	0.071516	0.0470149	0.261259	-0.0689733	0.261195	-0.184682	-0.103145	-0.385864	-0.0749405	0.311588	-0.322185	-0.0998524	0.311011	-0.103188	0.0515532	-0.347455	-0.190691	-0.350876	-0.0839864	-0.395849	-0.233575	-0.0675294	-0.243032	-0.0998524	-0.135149	-0.0166147	-0.379413	-0.137324	-0.30433	0.184682	-0.0355614	-0.135149	-0.137324	-0.30433	-0.4706	0.276701	0.789146	-0.251222	0.00944894	0.134382	0.184682	0.773774	-0.0357348	-0.134858	-0.35942	-0.352747	-0.211365	-0.317913	-0.344694	-0.265558	-0.235598	0.139807	-0.114669	-0.348514	-0.368358	0.0280253	0.134382	0.184682	0.0550828	0.0550828	-0.0890291	-0.0102617	0.0111794	-0.248545	0.118116	0.228582	0.118099	0.141862	0.40105	-0.349016	0.583314	1	0.299761	0.251551	0.983881	-0.0227563	0.400935	-0.114567	-0.111949	-0.00986599	-0.00412288	-0.0722225	-0.0563515	-0.0280113	-0.0545215	0.432254	-0.30186	0.135961	-0.125344	-0.0625137	-0.188256	0.218293	-0.0550828	-0.188256	0.218218	-0.0548335	-0.163485	-0.165033	-0.171192	0.326221	0.330368	0.188256	0.330322	0.0396136	0.071516	0.0470149	0.261259	-0.0689733	0.261195	-0.103145	-0.385864	-0.0749405	0.311588	-0.322185	-0.0998524	0.311011	-0.103188	0.0515532	-0.347455	-0.190691	-0.350876	-0.0839864	-0.395849	-0.233575	-0.0675294	-0.243032	-0.0998524	-0.218293	-0.330368	0.104545	0.646523	-0.094492	0.0455819	0.103145	0.630323	0.252419	-0.26031	-0.357681	0.00412209	0.0868695	-0.0711969	0.0455819	0.103145	0.0550828	-0.0890291	-0.0102617	0.0111794	-0.188256	0.218218	-0.0548335	-0.163485	-0.165033	-0.171192	0.326221	0.330322	0.0396136	0.071516	0.0470149	0.613498	0.981083	0.373198	0.385864	0.967593	0.0732931	0.544009	0.045814	0.0232813	0.179627	0.0577913	0.0596447	0.0750612	0.53426	0.484263	-0.236721	0.00883476	0.463851	0.145419	0.423492	0.373198	0.385864	0.670996	-0.177265	-0.0167463	0.0749405	0.657489	-0.104565	0.218775	-0.521017	-0.155356	-0.478655	0.0122793	-0.192563	-0.550683	0.0365765	-0.226208	-0.0167463	0.0749405	-0.441598	-0.311588	-0.646509	-0.320049	-0.628741	-0.617812	-0.63968	-0.851176	-0.471635	-0.772214	-0.441598	-0.311588	0.299807	0.322185	0.226117	-0.0943709	-0.307228	-0.126403	0.465821	0.0565542	0.401119	0.309282	0.299807	0.322185	0.0944485	0.0999867	0.0891405	0.0998524	0.441323	-0.0456332	0.13324	-0.327115	-0.137969	-0.311608	0.0208396	-0.381097	-0.190752	0.0536025	-0.178494	0.0998524	0.311011	-0.103188	0.0515532	-0.347455	-0.190691	-0.350876	-0.0839864	-0.395849	-0.233575	-0.0675294	-0.243032	-0.0998524	-0.630323	-0.310617	-0.6219	-0.61127	-0.627226	-0.842599	-0.470153	-0.765806	-0.441323	-0.311011	0.0105852	-0.0591421	-0.0521035	0.00884625	-0.0304131	-0.00292381	-0.0682079	0.252448	-0.260262	-0.357586	0.00420961	0.0869283	-0.0711187	0.0456332	0.103188	-0.161634	-0.247062	-0.114308	-0.13324	-0.0515532	0.010905	-0.0061923	0.0451943	0.0231961	0.0504034	-0.0323158	0.327115	0.347455	0.0190651	0.042072	-0.175319	-0.0125783	0.0670273	0.173357	-0.352563	0.19311	-0.0298339	0.137969	0.190691	-0.0829201	-0.0571723	0.113743	0.383622	0.276444	0.311608	0.350876	0.0246774	-0.0234657	0.0160862	-0.228861	-0.0630402	-0.00926842	-0.0795787	-0.488403	0.0369332	-0.27689	-0.0208396	0.0839864	0.44242	0.40165	0.381097	0.395849	0.256327	0.116514	0.190752	0.233575	-0.292559	-0.0536025	0.0675294	0.178494	0.243032	0.0998524
O_Clostridiales|F_Ruminococcaceae_RA	-0.113935	0.236169	0.130879	-0.191263	-0.276828	0.236864	-0.197717	-0.130147	-0.19246	-0.0868767	-0.00862271	0.0166686	-0.183064	-0.111571	0.0365766	-0.166795	-0.0375193	-0.183661	-0.181245	-0.103737	-0.224404	-0.0451932	-0.186395	-0.0868868	-0.0276023	-0.0326268	0.0762303	-0.00672754	-0.0434331	0.0166686	0.0117662	-0.0812324	0.0809175	-0.0403453	0.0293999	-0.162891	-0.190609	-0.0973342	0.0308339	-0.0899829	-0.120478	-0.183661	-0.150587	-0.114104	-0.224404	-0.0451932	-0.186395	-0.133681	-0.226756	-0.133562	-0.236241	-0.0231746	0.0444082	0.0344069	-0.00672754	-0.110561	-0.0434351	0.0166686	0.0126776	-0.032496	-0.0956294	-0.0482279	-0.0896229	-0.0722619	-0.0309761	0.0809175	0.0765683	-0.190609	-0.0973342	-0.0899829	0.0598958	-0.121981	-0.0274785	-0.0272936	0.0308339	-0.183661	-0.150587	-0.114104	-0.162891	-0.130853	-0.0051614	-0.0215563	-0.224404	-0.0451932	-0.186395	-0.133681	-0.226756	-0.133562	-0.236241	-0.0231746	0.0444082	0.0365674	0.0454657	0.0239303	-0.0721412	-0.110561	-0.0375226	0.133282	-0.139181	-0.032496	-0.148475	-0.0652827	-0.0454758	-0.0724945	-0.0722619	-0.0309761	0.0723825	0.0809175	-0.0827631	0.603527	0.0172759	-0.190609	-0.0973342	-0.0899829	-0.162729	0.0598958	-0.0635177	-0.0486165	0.102212	0.0489408	-0.243474	0.000209851	0.173802	-0.121981	-0.0287736	-0.0372349	-0.324477	-0.745454	0.0917587	0.0166686	-0.0401162	-0.183661	0.00885371	0.0314524	0.0246264	-0.150587	-0.114104	-0.162891	-0.130853	-0.0051614	-0.0215563	-0.224404	-0.0451932	-0.186395	-0.0517741	-0.0365405	-0.240235	-0.181657	-0.133681	-0.226756	-0.133562	-0.236241	-0.0231746	0.0444082	-0.047843	-0.0351723	0.03312	0.0343364	-0.107098	0.0550072	-0.150587	-0.114104	-0.314587	0.0569993	0.0621845	0.0057842	0.116941	-0.115583	-0.119278	-0.0720924	-0.1055	-0.201989	-0.210754	-0.110728	-0.0670436	0.237817	0.136552	-0.107401	0.0739182	-0.00490485	-0.121981	-0.111185	-0.105401	-0.255306	-0.0333745	0.134759	0.19733	0.0436391	0.0963232	0.0987943	0.0869273	0.0324658	-0.0872825	-0.124377	-0.0132066	-0.148475	-0.00790187	-0.0967872	0.0646079	0.160576	0.0253501	-0.0375734	0.00921505	-0.0132468	-0.0785124	-0.0520113	-0.537073	-0.213617	-0.0823025	-0.102913	0.0200497	-0.0963739	-0.0136316	-0.0638308	0.0562415	-0.0163016	0.0538574	-0.0356358	0.00573543	-0.1852	-0.055416	0.073828	0.0182868	0.0271299	-0.189009	0.0247289	-0.115733	-0.0899829	-0.0577331	-0.370553	-0.157415	-0.172851	0.0240618	-0.098322	-0.0378422	-0.0642457	0.0313005	0.0461437	0.0130249	0.188344	-0.053854	-0.119886	-0.0435312	0.131166	0.0422424	0.362107	-0.267258	0.166576	0.0246722	-0.00904489	-0.278799	-0.262404	-0.354228	0.0886586	-0.114712	0.026633	-0.000803576	0.00460703	-0.0422265	0.0910774	-0.162891	-0.130853	-0.0051614	-0.0215563	-0.105015	-0.102054	-0.0270202	-0.091649	-0.0128459	0.0420355	0.279442	-0.0904226	-0.0623759	-0.0391763	-0.045094	-0.0657704	-0.126197	-0.344129	0.0166686	-0.172138	-0.224404	-0.0451932	-0.186395	-0.0517741	-0.0365405	-0.240235	-0.181657	-0.133681	-0.226756	-0.133562	-0.236241	-0.0231746	0.0444082	-0.0626434	-0.0871434	-0.0248389	-0.0637516	-0.0637516	0.100267	-0.0935349	0.100267	-0.0935349	-0.149912	0.100575	-0.165313	-0.172721	-0.0128485	0.0626487	0.0340078	-0.0062745	-0.0774075	0.200763	0.0886448	0.0339932	-0.00673733	0.0215525	-0.0774075	0.200763	-0.0221081	0.0886448	0.0215525	-0.0774075	-0.272204	0.208032	0.304351	0.315078	0.0252082	0.19356	0.200763	0.293205	-0.0220536	0.0888887	-0.159406	-0.100523	-0.00195412	-0.116473	0.313719	-0.0302862	0.0465412	0.140004	0.198599	-0.121524	-0.172463	0.229961	0.19356	0.200763	0.0398072	0.0871538	0.0115874	0.0416752	-0.0828051	0.0115874	0.0416787	0.0257937	-0.0828051	0.0801401	0.0257937	-0.0828051	-0.833651	0.221338	0.306051	0.958274	0.0415938	0.297523	-0.122371	0.0801073	-0.262534	-0.14047	-0.0920418	0.023065	-0.164712	0.622494	-0.0192144	0.0726313	0.16692	-0.38932	0.288007	-0.181418	-0.312041	0.0248408	-0.00751194	-0.0338251	0.190311	-0.00754437	-0.0341231	0.190311	-0.224605	0.140529	-0.0131204	0.173998	0.190311	-0.100724	-0.147987	-0.101604	0.217024	0.0941315	-0.251817	0.173998	0.190311	-0.0637571	-0.0637571	0.10025	-0.0935579	0.10025	-0.0935579	-0.14992	0.100557	-0.165319	-0.172725	0.0349401	-0.00502121	-0.0766361	0.200947	0.0893244	0.0349249	-0.0054883	0.0228381	-0.0766361	0.200947	-0.0217652	0.0893244	0.0228381	-0.0766361	-0.271257	0.208725	0.304919	0.315566	0.0259081	0.193643	0.200947	0.293791	-0.021716	0.0895542	-0.158335	-0.0993373	-0.00153383	-0.116156	0.314631	-0.0294525	0.0467755	0.140759	0.199126	-0.12051	-0.17103	0.230054	0.193643	0.200947	-0.0370821	-0.0349401	-0.037372	0.032095	0.135756	0.0321026	0.0961265	0.00502121	0.0370884	0.0763839	-0.910122	0.212044	0.299619	0.999723	0.03795	0.290896	-0.135053	0.0763708	-0.279267	-0.153181	-0.0998968	0.0156154	-0.168735	0.640049	-0.0315913	0.065238	0.158788	-0.404648	0.285236	-0.195932	-0.335026	0.0766361	0.079327	0.110218	0.079327	0.110216	-0.0453161	-0.0130894	-0.0193259	0.083085	0.0145838	0.0830782	-0.200947	-0.144254	-0.336787	-0.119432	-0.0171331	-0.075541	-0.0149255	-0.02004	-0.144249	-0.0608043	-0.283733	-0.0673233	-0.189158	-0.0379403	-0.327751	0.00548411	0.0400149	-0.0873917	-0.0149255	0.0893244	0.0349249	-0.0054883	0.0228381	-0.0766361	0.200947	-0.0217652	0.0893244	0.0228381	-0.0766361	-0.271257	0.208725	0.304919	0.315566	0.0259081	0.193643	0.200947	0.293791	-0.021716	0.0895542	-0.158335	-0.0993373	-0.00153383	-0.116156	0.314631	-0.0294525	0.0467755	0.140759	0.199126	-0.12051	-0.17103	0.230054	0.193643	0.200947	-0.0979305	-0.0979305	-0.0974257	-0.161336	-0.157762	-0.0373781	0.0320987	0.135767	0.0321052	0.0961447	0.0767008	-0.911293	0.212224	0.299761	1	0.0382027	0.290994	-0.134781	0.0766759	-0.278958	-0.152832	-0.0997168	0.0158242	-0.168394	0.641268	-0.0313534	0.0654943	0.159016	-0.404839	0.285421	-0.195652	-0.334255	-0.079327	0.0386067	0.0979305	-0.079327	0.0385996	0.0981144	-0.168381	-0.1362	-0.135407	0.314724	0.110218	0.079327	0.110216	-0.0453161	-0.0130894	-0.0193259	0.083085	0.0145838	0.0830782	-0.144254	-0.336787	-0.119432	-0.0171331	-0.075541	-0.0149255	-0.02004	-0.144249	-0.0608043	-0.283733	-0.0673233	-0.189158	-0.0379403	-0.327751	0.00548411	0.0400149	-0.0873917	-0.0149255	-0.0386067	-0.110218	0.103381	0.227215	-0.0396803	0.128296	0.144254	0.216377	0.137749	-0.0516997	-0.15584	0.0590823	0.201151	0.127886	0.128296	0.144254	-0.0979305	-0.0974257	-0.161336	-0.157762	-0.079327	0.0385996	0.0981144	-0.168381	-0.1362	-0.135407	0.314724	0.110216	-0.0453161	-0.0130894	-0.0193259	0.407164	0.433885	0.362783	0.336787	0.423881	0.0944408	0.321651	0.111293	0.173309	0.08697	0.069108	0.137818	0.231908	0.502467	0.339685	-0.198097	0.131847	0.47238	0.163484	0.532109	0.362783	0.336787	0.19316	-0.123216	0.0956552	0.119432	0.182545	-0.103399	0.0845925	-0.30754	0.0801739	-0.257175	0.157326	-0.0978934	-0.365182	0.185519	0.0704733	0.0956552	0.119432	-0.0166006	0.0171331	-0.227172	-0.071627	-0.0600293	-0.038976	-0.189228	-0.401004	0.0430236	-0.0903296	-0.0166006	0.0171331	0.0570876	0.075541	-0.00390307	-0.24795	0.139735	-0.366283	0.0541614	0.0158533	0.138178	-0.0154105	0.0570876	0.075541	0.0397257	0.0920306	0.0977567	0.0149255	0.0146286	-0.128287	-0.0406464	-0.300746	-0.0549126	-0.192279	-0.011327	-0.3421	0.0228174	0.0798938	-0.0661127	0.0149255	-0.02004	-0.144249	-0.0608043	-0.283733	-0.0673233	-0.189158	-0.0379403	-0.327751	0.00548411	0.0400149	-0.0873917	-0.0149255	-0.216343	-0.0637877	-0.0555664	-0.034385	-0.182005	-0.393888	0.0442996	-0.0847814	-0.0146286	0.02004	0.161608	-0.0459386	0.015754	-0.0161166	-0.00196996	0.0756215	-0.0148292	0.137749	-0.0516991	-0.155828	0.0590921	0.201173	0.127874	0.128287	0.144249	0.0341529	-0.0958831	0.0937958	0.0406464	0.0608043	-0.157944	0.0673937	0.0303423	0.0386934	0.141526	0.0243514	0.300746	0.283733	-0.0303542	0.0718304	-0.220423	-0.0236471	-0.0594149	0.040537	-0.365355	0.137364	-0.00857268	0.0549126	0.0673233	0.00388942	-0.00550151	0.21509	0.270309	0.213321	0.192279	0.189158	0.0957576	-0.0090064	-0.395076	-0.659098	-0.112439	-0.153541	-0.152187	-0.423223	0.0808387	-0.0858651	0.011327	0.0379403	0.414308	0.426315	0.3421	0.327751	0.0408523	-0.0526029	-0.0228174	-0.00548411	-0.178996	-0.0798938	-0.0400149	0.0661127	0.0873917	0.0149255
O_Clostridiales|F_Sutterellaceae_RA	0.00950572	-0.0590047	0.043046	0.0045465	0.0409266	0.261021	0.0437005	0.054212	0.0325976	0.168066	-0.394399	0.0181171	0.0725089	0.168825	0.427388	-0.141406	-0.533117	0.0294903	-0.0338976	-0.042527	0.0291351	-0.0103652	0.0140732	0.168009	-0.128711	-0.286332	0.153997	-0.392532	-0.886649	0.0181171	0.39324	-0.221006	0.134164	0.0398721	0.0371259	-0.140932	0.07527	0.184624	-0.0609021	-0.0297357	-0.0340345	0.0294903	-0.0424558	-0.0237932	0.0291351	-0.0103652	0.0140732	-0.00372456	0.00224251	0.0283566	0.0217815	-0.0498235	-0.0987457	0.0713367	-0.392532	0.0866067	-0.88669	0.0181171	0.393035	0.191984	-0.134787	-0.199165	-0.227316	0.0302041	0.029776	0.134164	0.150167	0.07527	0.184624	-0.0297357	0.0147694	-0.0301841	-0.135418	-0.2982	-0.0609021	0.0294903	-0.0424558	-0.0237932	-0.140932	0.060917	0.0761358	-0.0151221	0.0291351	-0.0103652	0.0140732	-0.00372456	0.00224251	0.0283566	0.0217815	-0.0498235	-0.0987457	-0.0364731	-0.161736	0.0651189	-0.308857	0.0866067	0.128116	0.163802	0.0339671	0.191984	0.0979533	-0.136209	-0.199246	-0.22496	0.0302041	0.029776	0.0389665	0.134164	0.0290418	0.281811	0.0775188	0.07527	0.184624	-0.0297357	-0.05831	0.0147694	0.0475272	0.101438	0.208009	0.215207	-0.298145	0.0150151	-0.0774791	-0.0301841	-0.136177	-0.304167	-0.181898	0.196315	0.124685	0.0181171	-0.972941	0.0294903	0.07962	-0.0250227	0.0445745	-0.0424558	-0.0237932	-0.140932	0.060917	0.0761358	-0.0151221	0.0291351	-0.0103652	0.0140732	-0.00153383	0.188336	0.0586266	-0.06091	-0.00372456	0.00224251	0.0283566	0.0217815	-0.0498235	-0.0987457	-0.0611183	0.0926218	0.00994105	0.0712444	-0.0062584	-0.131058	-0.0424558	-0.0237932	-0.179646	0.065302	0.0314993	0.0501055	0.128509	-0.0217301	-0.0374027	-0.308919	-0.0847298	-0.167809	-0.17166	0.0866211	-0.149424	0.198509	0.103731	-0.0679173	0.0880832	0.0789411	-0.0301841	0.00610583	0.00900169	0.0644062	0.128776	0.163762	-0.0637206	-0.0725984	-0.145008	-0.152594	0.0315779	0.114263	-0.0262039	-0.165899	0.18372	0.0979533	-0.00771147	0.0579226	0.0218359	0.186361	0.0121597	-8.38443e-06	0.019912	0.0802379	0.0210771	0.0267229	0.147353	0.0637679	0.0579874	-0.0498627	0.130843	0.0713695	0.101281	0.117271	0.0163255	0.102417	0.0540737	-0.111747	0.0853903	0.0117047	0.0741188	0.170435	0.0782864	0.0928416	0.0719464	0.117488	0.0307907	-0.0297357	0.120908	-0.0751386	-0.0597099	-0.285224	-0.00237632	-0.287202	-0.23773	0.0428353	-0.0598583	-0.193816	0.0360397	-0.0710329	0.0544061	-0.0674935	0.116847	0.222669	0.213481	0.117916	0.153546	0.177061	0.0652078	0.0660979	0.0770217	0.0688379	0.0959688	0.119703	-0.0316872	-0.242735	-0.911316	0.135514	0.13992	0.0385065	-0.140932	0.060917	0.0761358	-0.0151221	0.0142582	0.0467156	0.163891	0.127229	-0.0114796	0.0236217	0.0811421	0.00828784	-0.0961366	0.0331115	-0.126768	-0.306525	-0.00458824	0.0744498	0.0181171	0.043772	0.0291351	-0.0103652	0.0140732	-0.00153383	0.188336	0.0586266	-0.06091	-0.00372456	0.00224251	0.0283566	0.0217815	-0.0498235	-0.0987457	0.288878	0.083043	0.437013	0.288948	0.288948	0.0221251	-0.00438819	0.0221251	-0.00438819	0.0474051	0.0220921	0.146053	0.039954	-0.416778	-0.288834	0.642918	-0.420005	-0.274493	-0.136026	-0.187352	0.642955	-0.42021	-0.319859	-0.274493	-0.136026	0.0617267	-0.187352	-0.319859	-0.274493	-0.406099	-0.00478544	-0.0225875	-0.378041	0.760523	-0.187399	-0.136026	-0.0206848	0.0619098	-0.187337	-0.358167	-0.294861	-0.311023	-0.334499	-0.331579	-0.287352	-0.255844	0.0249474	-0.284762	-0.330743	-0.325488	-0.275184	-0.187399	-0.136026	0.585785	-0.0829875	0.415968	0.913073	-0.0507041	0.415968	0.913111	-0.0984673	-0.0507041	0.358059	-0.0984673	-0.0507041	-0.0332813	0.370232	0.247677	0.0303874	0.997341	0.243738	-0.0377377	0.358094	-0.0506007	0.0283624	0.0418222	-0.107557	-0.0624871	-0.0123449	-0.0332295	-0.0455898	0.350607	-0.0235393	-0.07739	-0.0548458	0.106057	-0.437001	0.370531	-0.584521	-0.296215	0.370814	-0.584355	-0.296215	-0.554899	-0.280217	0.497061	-0.388724	-0.296215	-0.420613	-0.502998	-0.483447	-0.47649	-0.212196	-0.404624	-0.388724	-0.296215	0.288904	0.288904	0.0220639	-0.00446419	0.0220639	-0.00446419	0.0473679	0.0220307	0.146023	0.0399029	0.641492	-0.419543	-0.274438	-0.135327	-0.187345	0.64153	-0.41978	-0.319512	-0.274438	-0.135327	0.0618023	-0.187345	-0.319512	-0.274438	-0.406416	-0.0049655	-0.0224542	-0.377387	0.760354	-0.186799	-0.135327	-0.0204392	0.0619975	-0.187339	-0.358642	-0.294817	-0.31137	-0.334923	-0.332454	-0.287365	-0.256805	0.024918	-0.284382	-0.331127	-0.32528	-0.27375	-0.186799	-0.135327	-0.91364	-0.641492	-0.913605	-0.494767	-0.582455	-0.49469	-0.491263	0.419543	0.913672	0.365574	-0.0146716	0.376002	0.251646	0.0379995	0.999986	0.247719	-0.0333834	0.365609	-0.0422585	0.0355225	0.0474283	-0.106606	-0.056601	-0.00563073	-0.0264188	-0.0446975	0.355415	-0.0191355	-0.0791943	-0.0448892	0.117165	0.274438	-0.0212243	0.262391	-0.0212243	0.262435	0.0625721	0.0205353	0.0248683	0.117701	-0.101858	0.117791	0.135327	0.147612	-0.0297836	0.157532	0.150661	-0.0299581	-0.0570918	0.150323	0.14766	0.147346	-0.0329607	-0.0154506	-0.098496	0.0910002	-0.0280619	-0.0803217	-0.066467	-0.0224687	-0.0570918	-0.187345	0.64153	-0.41978	-0.319512	-0.274438	-0.135327	0.0618023	-0.187345	-0.319512	-0.274438	-0.406416	-0.0049655	-0.0224542	-0.377387	0.760354	-0.186799	-0.135327	-0.0204392	0.0619975	-0.187339	-0.358642	-0.294817	-0.31137	-0.334923	-0.332454	-0.287365	-0.256805	0.024918	-0.284382	-0.331127	-0.32528	-0.27375	-0.186799	-0.135327	-0.0170868	-0.0170868	0.00627576	0.0210041	0.0847356	-0.913637	-0.495011	-0.582727	-0.494932	-0.491529	0.365782	-0.0146076	0.375891	0.251551	0.0382027	1	0.247643	-0.0335657	0.365839	-0.0426324	0.0355464	0.0474852	-0.106657	-0.0565399	-0.00534513	-0.0266054	-0.0446835	0.355288	-0.0191436	-0.0792834	-0.0449267	0.117027	0.0212243	0.31071	0.0170868	0.0212243	0.310738	0.0169928	0.0634734	0.0605748	0.0553268	0.0365371	0.262391	-0.0212243	0.262435	0.0625721	0.0205353	0.0248683	0.117701	-0.101858	0.117791	0.147612	-0.0297836	0.157532	0.150661	-0.0299581	-0.0570918	0.150323	0.14766	0.147346	-0.0329607	-0.0154506	-0.098496	0.0910002	-0.0280619	-0.0803217	-0.066467	-0.0224687	-0.0570918	-0.31071	-0.262391	-0.0449027	-0.0603508	0.631177	-0.192067	-0.147612	-0.0582206	-0.0257092	-0.290941	-0.309047	-0.0206811	-0.235858	-0.260205	-0.192067	-0.147612	-0.0170868	0.00627576	0.0210041	0.0847356	0.0212243	0.310738	0.0169928	0.0634734	0.0605748	0.0553268	0.0365371	0.262435	0.0625721	0.0205353	0.0248683	0.342026	0.231987	0.00180993	0.0297836	0.228822	-0.0301222	0.221952	-0.0475655	0.0538451	0.202621	0.0501302	-0.0457287	-0.024378	0.149166	0.337062	-0.0190988	-0.0369251	-0.0235411	0.14141	0.0316639	0.00180993	0.0297836	-0.0289116	0.693978	-0.220982	-0.157532	-0.0268384	0.0450794	0.0138815	-0.323858	-0.247662	-0.303717	-0.156848	0.0271546	-0.240998	-0.275708	-0.310351	-0.220982	-0.157532	-0.206674	-0.150661	0.0604207	0.027083	-0.212209	-0.125356	0.047606	-0.185438	-0.268934	-0.250645	-0.206674	-0.150661	-3.93285e-05	0.0299581	0.0198589	-0.102942	-0.0427457	-0.016182	0.191122	-0.0936121	-0.0305009	0.032595	-3.93285e-05	0.0299581	-0.631123	-0.626401	-0.0065391	0.0570918	0.20499	0.192112	0.189089	-0.0121286	0.026529	-0.0677201	0.155358	-0.00804247	-0.060144	-0.022112	0.0239553	0.0570918	0.150323	0.14766	0.147346	-0.0329607	-0.0154506	-0.098496	0.0910002	-0.0280619	-0.0803217	-0.066467	-0.0224687	-0.0570918	0.0582822	0.0270809	-0.208678	-0.123556	0.0461565	-0.183614	-0.26584	-0.247879	-0.20499	-0.150323	-0.0210549	-0.00967004	0.0463175	0.0578109	-0.0170633	0.0047206	0.00891759	-0.0257874	-0.290978	-0.309065	-0.0208054	-0.235856	-0.260245	-0.192112	-0.14766	-0.112236	0.00724495	-0.22009	-0.189089	-0.147346	0.0847325	0.0702312	0.067864	-0.0151256	0.00443096	-0.00846243	0.0121286	0.0329607	-0.0604562	-0.0482258	-0.0389136	-0.0721278	0.041237	0.136938	-0.0140664	-0.05221	-0.0136761	-0.026529	0.0154506	-0.111712	-0.0653135	0.0163001	0.0574479	0.113291	0.0677201	0.098496	0.0233465	0.00670753	-0.000777954	-0.0100809	6.46794e-05	0.0293771	0.152633	-0.118264	-0.22316	-0.205191	-0.155358	-0.0910002	-0.0137195	0.0239239	0.00804247	0.0280619	0.0481915	0.0985971	0.060144	0.0803217	0.0727002	0.022112	0.066467	-0.0239553	0.0224687	0.0570918
O_Clostridiales|G_Alistipes_RA	-0.0116233	0.0583325	0.260873	-0.255048	-0.264565	0.573388	-0.179964	-0.23779	-0.177736	0.0179906	-0.337099	-0.0320475	-0.0922807	-0.247695	0.394611	-0.180227	-0.195706	-0.214632	-0.268967	-0.304894	-0.237727	-0.116836	-0.23749	0.0179629	-0.133533	-0.124007	0.15197	-0.336051	-0.183204	-0.0320475	0.369036	-0.219181	0.176675	0.0229959	0.00568263	-0.170027	-0.096398	-0.247792	0.0755099	-0.0735732	-0.0849705	-0.214632	-0.280925	-0.301994	-0.237727	-0.116836	-0.23749	-0.144712	-0.237645	-0.245627	-0.319928	-0.0573697	0.00268419	0.00594828	-0.336051	0.03427	-0.183168	-0.0320475	0.370649	-0.0381128	-0.123328	-0.221987	-0.239716	-0.0766939	-0.0482116	0.176675	0.15551	-0.096398	-0.247792	-0.0735732	0.130036	-0.0753066	-0.141496	-0.118545	0.0755099	-0.214632	-0.280925	-0.301994	-0.170027	-0.0915399	-0.00883216	-0.0231839	-0.237727	-0.116836	-0.23749	-0.144712	-0.237645	-0.245627	-0.319928	-0.0573697	0.00268419	0.0162319	-0.0407817	0.0055146	-0.315846	0.03427	0.0502512	0.163947	-0.177341	-0.0381128	-0.0771859	-0.111476	-0.206484	-0.216622	-0.0766939	-0.0482116	0.130833	0.176675	-0.132022	0.464476	0.0869451	-0.096398	-0.247792	-0.0735732	-0.193938	0.130036	-0.0426377	0.0546979	0.143155	0.14048	-0.535236	0.0964771	0.2412	-0.0753066	-0.167061	-0.171913	-0.962011	0.00126343	0.142618	-0.0320475	-0.190495	-0.214632	0.109178	0.0862829	0.130637	-0.280925	-0.301994	-0.170027	-0.0915399	-0.00883216	-0.0231839	-0.237727	-0.116836	-0.23749	0.0480457	0.0544308	-0.293345	-0.226569	-0.144712	-0.237645	-0.245627	-0.319928	-0.0573697	0.00268419	-0.0481507	0.0221502	0.0844937	0.0211645	-0.192033	-0.0966598	-0.280925	-0.301994	-0.977821	0.15451	0.176565	-0.0368505	0.111744	-0.177055	-0.154412	-0.31571	-0.198065	-0.476412	-0.461023	0.0339561	-0.154236	0.235469	0.206566	-0.193566	0.068496	0.157827	-0.0753066	-0.126686	-0.110499	-0.217791	0.0574093	0.162529	0.0518403	0.0382706	-0.00845811	0.0150328	0.0714488	0.0661543	-0.112972	-0.309794	0.0718716	-0.0771859	-0.0228403	-0.00726361	0.114002	0.182559	-0.0448281	-0.129239	0.045251	0.020859	-0.092813	-0.0712276	0.180843	-0.200979	-0.0704839	-0.109231	0.126581	0.0678195	0.0931104	0.110568	0.12692	0.0816225	0.160907	-0.155404	0.11749	-0.124076	-0.00535163	0.0505309	0.0860763	0.0344881	-0.0965196	0.167052	-0.116772	-0.0735732	0.0641125	-0.459957	-0.173831	-0.365453	0.0937885	-0.142122	-0.118121	-0.0369	-0.000372	-0.0766904	0.12769	0.266253	-0.0250322	-0.186838	0.0910961	0.186383	0.176103	0.357416	-0.0436244	0.212339	0.106821	0.00800111	-0.215207	-0.358337	-0.391569	0.144395	-0.306483	0.0236782	-0.156976	0.0691901	0.0490391	0.10063	-0.170027	-0.0915399	-0.00883216	-0.0231839	-0.122635	-0.0804675	0.00573636	-0.0569287	-0.0380338	-0.0974601	0.198187	-0.0642164	-0.121966	0.0908433	-0.155965	-0.168898	-0.162235	-0.301542	-0.0320475	-0.207846	-0.237727	-0.116836	-0.23749	0.0480457	0.0544308	-0.293345	-0.226569	-0.144712	-0.237645	-0.245627	-0.319928	-0.0573697	0.00268419	0.152471	-0.0584662	0.128383	0.152823	0.152823	-0.0553504	0.0562759	-0.0553504	0.0562759	-0.0591339	-0.0548404	-0.0169299	-0.0951212	-0.361743	-0.152454	-0.0105539	-0.36498	-0.28158	0.193116	-0.127601	-0.0105923	-0.365931	-0.125466	-0.28158	0.193116	-0.0514809	-0.127601	-0.125466	-0.28158	-0.455967	0.276551	0.783773	-0.241176	0.013271	0.142317	0.193116	0.798372	-0.0516479	-0.127188	-0.34937	-0.340538	-0.201277	-0.305375	-0.336484	-0.264833	-0.226973	0.137653	-0.112414	-0.333452	-0.353698	0.0433276	0.142317	0.193116	0.253845	0.0585006	0.361896	0.2411	-0.109893	0.361896	0.241073	0.125239	-0.109893	0.371352	0.125239	-0.109893	-0.33234	0.568725	0.979596	0.261727	0.243744	0.996777	-0.0332763	0.371262	-0.117241	-0.109163	-0.0160341	-0.000970396	-0.0754472	-0.0645211	-0.0417782	-0.0532092	0.417261	-0.297866	0.124689	-0.115833	-0.063849	-0.128379	-0.0283157	-0.255955	0.214979	-0.0282065	-0.256308	0.214979	-0.318842	0.219064	-0.0161458	0.153344	0.214979	-0.194614	-0.262306	-0.230812	-0.241245	0.120968	-0.351539	0.153344	0.214979	0.152807	0.152807	-0.0553845	0.0562446	-0.0553845	0.0562446	-0.0591478	-0.0548752	-0.0169423	-0.0951417	-0.0107175	-0.365169	-0.281931	0.192613	-0.127867	-0.0107567	-0.366133	-0.125648	-0.281931	0.192613	-0.0522377	-0.127867	-0.125648	-0.281931	-0.456867	0.27592	0.783694	-0.241574	0.0126992	0.141911	0.192613	0.798133	-0.0524035	-0.127478	-0.349725	-0.341261	-0.201365	-0.30588	-0.337336	-0.264479	-0.227387	0.137132	-0.112861	-0.333632	-0.353737	0.0427503	0.141911	0.192613	-0.245453	0.0107175	-0.245873	0.103241	0.223783	0.103218	0.13643	0.365169	0.245435	0.37868	-0.34551	0.571437	0.983844	0.289512	0.247288	0.999991	-0.0322268	0.378564	-0.116424	-0.111359	-0.0146532	-0.000686331	-0.0691586	-0.0655321	-0.0409751	-0.0538096	0.420063	-0.303356	0.127157	-0.117025	-0.06006	0.281931	0.174307	0.303046	0.174307	0.303005	0.0204198	0.0580072	0.03356	0.246101	-0.0781129	0.24604	-0.192613	-0.115936	-0.389042	-0.0838107	0.299093	-0.328138	-0.103841	0.317187	-0.115976	0.0351794	-0.351504	-0.199911	-0.354654	-0.0895032	-0.400201	-0.24304	-0.0727585	-0.245125	-0.103841	-0.127867	-0.0107567	-0.366133	-0.125648	-0.281931	0.192613	-0.0522377	-0.127867	-0.125648	-0.281931	-0.456867	0.27592	0.783694	-0.241574	0.0126992	0.141911	0.192613	0.798133	-0.0524035	-0.127478	-0.349725	-0.341261	-0.201365	-0.30588	-0.337336	-0.264479	-0.227387	0.137132	-0.112861	-0.333632	-0.353737	0.0427503	0.141911	0.192613	0.0548624	0.0548624	-0.0925944	-0.0177182	0.00941777	-0.245855	0.103124	0.223618	0.103103	0.136318	0.379384	-0.344841	0.571741	0.983881	0.290994	0.247643	1	-0.0318828	0.379273	-0.115739	-0.110726	-0.0143457	-0.000207852	-0.0684284	-0.0645982	-0.0405604	-0.0534063	0.420477	-0.303117	0.127557	-0.11645	-0.0589197	-0.174307	0.199575	-0.0548624	-0.174307	0.199511	-0.0545097	-0.170379	-0.16709	-0.171774	0.322558	0.303046	0.174307	0.303005	0.0204198	0.0580072	0.03356	0.246101	-0.0781129	0.24604	-0.115936	-0.389042	-0.0838107	0.299093	-0.328138	-0.103841	0.317187	-0.115976	0.0351794	-0.351504	-0.199911	-0.354654	-0.0895032	-0.400201	-0.24304	-0.0727585	-0.245125	-0.103841	-0.199575	-0.303046	0.115935	0.651994	-0.0822148	0.0585742	0.115936	0.662357	0.247372	-0.244869	-0.338868	0.0134532	0.101067	-0.0503462	0.0585742	0.115936	0.0548624	-0.0925944	-0.0177182	0.00941777	-0.174307	0.199511	-0.0545097	-0.170379	-0.16709	-0.171774	0.322558	0.303005	0.0204198	0.0580072	0.03356	0.601897	0.965858	0.375269	0.389042	0.98177	0.0627585	0.525327	0.0437202	0.0232634	0.17753	0.0523471	0.0625967	0.0620923	0.532152	0.472361	-0.238988	0.0160677	0.464986	0.147452	0.429336	0.375269	0.389042	0.663051	-0.17412	-0.00775023	0.0838107	0.685066	-0.115955	0.204166	-0.512181	-0.151643	-0.467946	0.0213468	-0.195159	-0.545088	0.0463007	-0.210475	-0.00775023	0.0838107	-0.429539	-0.299093	-0.651982	-0.329001	-0.622347	-0.603356	-0.635141	-0.84216	-0.457688	-0.75215	-0.429539	-0.299093	0.304592	0.328138	0.222795	-0.0879677	-0.311665	-0.135149	0.467853	0.0496563	0.404825	0.320817	0.304592	0.328138	0.0821692	0.0963812	0.092914	0.103841	0.451513	-0.0586191	0.117213	-0.330336	-0.144845	-0.312509	0.0179376	-0.383931	-0.197987	0.0536879	-0.175644	0.103841	0.317187	-0.115976	0.0351794	-0.351504	-0.199911	-0.354654	-0.0895032	-0.400201	-0.24304	-0.0727585	-0.245125	-0.103841	-0.662353	-0.344185	-0.641044	-0.632717	-0.650826	-0.855455	-0.483851	-0.778645	-0.451513	-0.317187	0.0180843	-0.0492223	-0.0419661	0.0120411	-0.0173493	-0.0013236	-0.0533555	0.247397	-0.244822	-0.338778	0.0135364	0.101126	-0.0502767	0.0586191	0.115976	-0.144458	-0.236005	-0.097731	-0.117213	-0.0351794	0.0090692	-0.00464324	0.0408085	0.0292391	0.0397385	-0.0227538	0.330336	0.351504	0.0200687	0.0321046	-0.177607	-0.00744592	0.0665672	0.179067	-0.350246	0.199304	-0.0180981	0.144845	0.199911	-0.0805848	-0.0485882	0.10628	0.382846	0.278044	0.312509	0.354654	0.0126832	-0.0221689	0.0115889	-0.226694	-0.0475507	-0.00842249	-0.0882472	-0.48811	0.0401367	-0.266884	-0.0179376	0.0895032	0.444833	0.406624	0.383931	0.400201	0.264267	0.129635	0.197987	0.24304	-0.289115	-0.0536879	0.0727585	0.175644	0.245125	0.103841
O_Clostridiales|G_Anaerostipes_RA	-0.0785987	-0.156949	0.155752	0.0866905	0.299526	0.132759	0.272066	0.0902014	0.266942	-0.20768	0.00587089	-0.0498244	0.226936	-0.0844815	-0.0189105	0.184199	0.172364	0.0618427	0.0628365	-0.0844668	0.160627	0.05577	0.148102	-0.207639	0.0199938	0.00415932	0.00117254	0.00100766	0.0455274	-0.0498244	-0.0499084	0.0879011	0.000671966	0.12288	0.159875	0.171216	0.221364	-0.102576	0.0869377	0.133979	0.125203	0.0618427	0.0195396	-0.0764662	0.160627	0.05577	0.148102	0.12508	0.16366	0.0377571	0.127193	0.102074	0.0600392	0.00857545	0.00100766	-0.204962	0.0454361	-0.0498244	-0.051479	-0.0643564	0.0533704	0.0584405	0.0744473	0.102156	0.166352	0.000671966	-0.00239053	0.221364	-0.102576	0.133979	0.106422	0.126729	0.0133494	0.0101958	0.0869377	0.0618427	0.0195396	-0.0764662	0.171216	0.0656237	0.0158355	0.0383842	0.160627	0.05577	0.148102	0.12508	0.16366	0.0377571	0.127193	0.102074	0.0600392	0.0817834	0.0144242	0.0014718	-0.126348	-0.204962	0.172182	0.144954	0.099898	-0.0643564	0.0426566	0.037201	0.056226	0.0631804	0.102156	0.166352	0.0541983	0.000671966	-0.00292872	-0.158569	0.069847	0.221364	-0.102576	0.133979	0.125126	0.106422	0.157899	0.0333076	0.165768	0.144357	0.0492295	0.154915	0.112942	0.126729	-0.0137574	0.00311918	0.0133515	0.0702825	-0.0522496	-0.0498244	0.0215746	0.0618427	0.0911183	0.0475574	0.0950587	0.0195396	-0.0764662	0.171216	0.0656237	0.0158355	0.0383842	0.160627	0.05577	0.148102	0.121269	0.106276	0.134507	0.100878	0.12508	0.16366	0.0377571	0.127193	0.102074	0.0600392	0.104591	0.102156	0.104446	0.00377534	-0.0954425	-0.00452835	0.0195396	-0.0764662	0.0232073	0.140237	0.149929	0.00767869	-0.959574	0.023987	0.0543266	-0.126301	0.0348394	-0.0638839	-0.0259858	-0.204868	-0.0104687	-0.287724	-0.142126	0.153722	0.14716	0.213278	0.126729	0.111611	-0.0137317	0.152844	0.176427	0.140989	0.0283292	-0.100226	-0.193819	-0.205424	-0.298105	-0.0643455	-0.0156754	-0.0188971	0.0617755	0.0426566	0.147043	0.0265114	-0.0254214	-0.141553	-0.128062	-0.0223641	0.108784	0.12063	0.0962739	0.180628	-0.0129015	0.112657	0.139456	-0.0825345	-0.158371	0.0437125	-0.0859613	-0.0424957	0.108389	-0.0296494	0.238465	-0.0693113	0.158496	0.169536	0.0719927	0.215703	0.0709471	-0.0321069	0.217999	0.156436	0.126709	0.133979	0.151089	0.131035	0.119844	-0.0132643	0.125992	0.085827	-0.0585567	0.162626	0.0255072	-0.0763968	0.17396	0.0911848	0.036707	-0.00271924	0.0640603	0.0927918	0.100656	0.0393293	0.133084	-0.131338	0.164802	0.0758842	0.158817	0.107113	0.171226	-0.0489671	-0.0774281	0.106337	-0.0650865	0.189634	0.174104	0.0231505	0.171216	0.0656237	0.0158355	0.0383842	0.105532	0.10944	-0.0660539	0.0439336	-0.048563	0.011191	-0.0595842	0.198396	0.0979567	0.122224	-0.0159788	0.00559217	-0.0195136	0.163475	-0.0498244	-0.0204289	0.160627	0.05577	0.148102	0.121269	0.106276	0.134507	0.100878	0.12508	0.16366	0.0377571	0.127193	0.102074	0.0600392	-0.159941	-0.210002	-0.237805	-0.158396	-0.158396	0.15711	-0.157152	0.15711	-0.157152	0.559464	0.157168	-0.161985	-0.10298	0.0124346	0.159909	-0.0443833	0.022927	0.00521773	-0.113744	0.177032	-0.0442953	0.0234255	0.0501982	0.00521773	-0.113744	0.182812	0.177032	0.0501982	0.00521773	0.079637	-0.0433587	-0.00996627	-0.0241264	-0.0185381	-0.115026	-0.113744	-0.0194806	0.182617	0.177052	0.188592	0.101041	-0.0460472	0.105267	0.00635413	0.119509	0.0342531	0.013902	-0.106629	0.0939734	0.0422792	-0.112889	-0.115026	-0.113744	-0.162339	0.209951	-0.00867856	-0.0495558	-0.00575782	-0.00867856	-0.0494569	0.0654112	-0.00575782	0.110703	0.0654112	-0.00575782	0.203858	-0.0513773	-0.0160874	-0.0941237	-0.0275025	-0.0251335	0.994611	0.110651	0.312399	0.144102	0.304127	-0.0662752	0.139392	0.00610514	0.165218	0.0376048	0.0100081	-0.0450486	-0.142902	0.134709	0.0580668	0.237801	0.134743	0.166856	-0.0384484	0.134994	0.16708	-0.0384484	0.203006	0.110067	0.140976	-0.0232964	-0.0384484	0.706855	0.278879	0.208796	0.121738	0.150841	0.089841	-0.0232964	-0.0384484	-0.158364	-0.158364	0.157176	-0.157073	0.157176	-0.157073	0.559485	0.157232	-0.16196	-0.102915	-0.0471414	0.0189484	0.00250564	-0.114985	0.176144	-0.0470513	0.0194377	0.0478638	0.00250564	-0.114985	0.182919	0.176144	0.0478638	0.00250564	0.0762856	-0.0458765	-0.0122875	-0.0277547	-0.0207249	-0.115939	-0.114985	-0.0218223	0.18275	0.176154	0.186224	0.0987934	-0.0478274	0.102471	0.00352208	0.118104	0.0330048	0.0108396	-0.1088	0.0925447	0.0387229	-0.115209	-0.115939	-0.114985	0.0561415	0.0471414	0.0564132	0.14243	0.0115243	0.142391	0.0557369	-0.0189484	-0.0560475	0.105451	0.182466	-0.059599	-0.0225404	-0.133568	-0.0332961	-0.031716	0.99999	0.105417	0.296746	0.135033	0.297405	-0.0738906	0.122827	-0.00889203	0.158591	0.0297136	0.00418137	-0.0518596	-0.151744	0.121169	0.0422024	-0.00250564	0.0621005	0.0744542	0.0621005	0.07443	0.345675	0.100267	0.0862663	0.131923	-0.0134219	0.131889	0.114985	0.163854	0.154248	0.109805	0.124665	0.115142	0.030142	0.119661	0.163813	0.130671	0.205432	0.0495392	0.0932899	0.0734675	0.0954843	-0.000403769	0.00700888	0.077489	0.030142	0.176144	-0.0470513	0.0194377	0.0478638	0.00250564	-0.114985	0.182919	0.176144	0.0478638	0.00250564	0.0762856	-0.0458765	-0.0122875	-0.0277547	-0.0207249	-0.115939	-0.114985	-0.0218223	0.18275	0.176154	0.186224	0.0987934	-0.0478274	0.102471	0.00352208	0.118104	0.0330048	0.0108396	-0.1088	0.0925447	0.0387229	-0.115209	-0.115939	-0.114985	-0.15886	-0.15886	-0.216524	0.316437	-0.180022	0.0563211	0.142248	0.011317	0.142211	0.0555627	0.105121	0.182076	-0.0598808	-0.0227563	-0.134781	-0.0335657	-0.0318828	1	0.105105	0.296504	0.134696	0.297268	-0.0741732	0.12242	-0.00929616	0.158375	0.0295609	0.00398241	-0.052226	-0.152088	0.120994	0.0414439	-0.0621005	0.0462953	0.15886	-0.0621005	0.0462662	0.158874	0.115977	0.0381515	0.0241975	-0.213567	0.0744542	0.0621005	0.07443	0.345675	0.100267	0.0862663	0.131923	-0.0134219	0.131889	0.163854	0.154248	0.109805	0.124665	0.115142	0.030142	0.119661	0.163813	0.130671	0.205432	0.0495392	0.0932899	0.0734675	0.0954843	-0.000403769	0.00700888	0.077489	0.030142	-0.0462953	-0.0744542	-0.162287	-0.105416	-0.114639	-0.171254	-0.163854	-0.112669	-0.0415822	-0.119017	-0.0175654	-0.112264	-0.206191	-0.183684	-0.171254	-0.163854	-0.15886	-0.216524	0.316437	-0.180022	-0.0621005	0.0462662	0.158874	0.115977	0.0381515	0.0241975	-0.213567	0.07443	0.345675	0.100267	0.0862663	-0.10101	-0.0554619	-0.164044	-0.154248	-0.063527	0.95537	-0.0198279	0.216702	0.0550297	-0.119288	0.263207	0.0555124	0.0938407	-0.171708	-0.0391632	-0.121784	0.0615733	-0.199877	-0.0745672	-0.20412	-0.164044	-0.154248	0.0252678	0.00787361	-0.113762	-0.109805	0.0140247	0.162159	0.0753243	0.200141	-0.115058	0.124621	-0.095796	0.108152	0.00662328	-0.157138	-0.0972171	-0.113762	-0.109805	-0.116114	-0.124665	0.105425	0.0560137	-0.101356	-0.0838921	0.0207593	-0.00218255	-0.162813	-0.0758439	-0.116114	-0.124665	-0.123303	-0.115142	-0.130801	-0.0303921	0.0930888	0.184409	-0.105528	-0.127912	-0.160593	-0.138532	-0.123303	-0.115142	0.114598	0.0314603	0.216202	-0.030142	0.107939	0.171199	0.122483	0.223886	0.0292744	0.0851934	0.0629664	0.0936031	-0.0194151	-0.0341614	0.0689516	-0.030142	0.119661	0.163813	0.130671	0.205432	0.0495392	0.0932899	0.0734675	0.0954843	-0.000403769	0.00700888	0.077489	0.030142	0.112636	0.0628559	-0.0923622	-0.0756028	0.030958	0.00483808	-0.152717	-0.0659466	-0.107939	-0.119661	-0.315959	-0.798698	-0.761662	-0.371469	-0.743738	-0.693156	-0.766327	-0.0415787	-0.11897	-0.017524	-0.112164	-0.20616	-0.183654	-0.171199	-0.163813	-0.11496	-0.0271147	-0.164893	-0.122483	-0.130671	-0.180092	-0.0911786	0.172264	-0.117545	-0.051142	-0.109493	-0.223886	-0.205432	-0.00114128	0.0284515	-0.124457	-0.0101073	-0.0948788	0.0451759	0.0851829	-0.0698586	0.0469106	-0.0292744	-0.0495392	0.0757364	-0.220958	-0.0860784	-0.117866	-0.0528028	-0.0851934	-0.0932899	0.029032	-0.0134545	0.141764	-0.0256245	-0.0458101	0.0399684	0.113119	0.0665338	-0.112863	-0.00468808	-0.0629664	-0.0734675	-0.112105	-0.0690747	-0.0936031	-0.0954843	-0.0169567	0.0499248	0.0194151	0.000403769	0.119495	0.0341614	-0.00700888	-0.0689516	-0.077489	-0.030142
O_Clostridiales|G_Bacteroides_RA	-0.256805	-0.299972	0.421106	0.174634	0.382944	0.563031	0.365004	0.394706	0.341557	0.186435	-0.649924	0.0327744	0.262998	0.107698	0.578431	0.13325	-0.11572	0.0560225	0.0675155	-0.0953703	0.195434	0.175203	0.248339	0.186397	-0.00732981	-0.165459	0.108872	-0.653965	-0.269144	0.0327744	0.482725	-0.0104181	0.212116	0.0553747	0.0335261	0.114942	0.258801	0.107392	0.17666	0.152819	0.185431	0.0560225	0.00398088	-0.0683202	0.195434	0.175203	0.248339	0.132075	0.156958	0.168081	0.219729	0.179627	0.0292152	0.0536855	-0.653965	0.127733	-0.269194	0.0327744	0.48002	0.217288	0.0328496	-0.0975353	-0.0578482	-0.0186899	-0.0135675	0.212116	0.101763	0.258801	0.107392	0.152819	0.0849973	0.186967	-0.0276218	-0.191237	0.17666	0.0560225	0.00398088	-0.0683202	0.114942	0.24414	0.11333	0.113236	0.195434	0.175203	0.248339	0.132075	0.156958	0.168081	0.219729	0.179627	0.0292152	0.0876594	0.00868664	0.0465997	-0.973025	0.127733	0.258288	0.205823	0.168108	0.217288	0.163313	0.037183	-0.101795	-0.0512474	-0.0186899	-0.0135675	-0.0234852	0.212116	-0.0544442	0.296885	0.12874	0.258801	0.107392	0.152819	0.124907	0.0849973	0.173859	0.147719	0.261863	0.283924	-0.35078	0.327909	0.325536	0.186967	-0.0591583	-0.237526	-0.319887	0.231075	0.0547839	0.0327744	-0.297177	0.0560225	0.123357	0.122367	0.161554	0.00398088	-0.0683202	0.114942	0.24414	0.11333	0.113236	0.195434	0.175203	0.248339	0.221976	0.154454	0.296242	-0.0660988	0.132075	0.156958	0.168081	0.219729	0.179627	0.0292152	-0.0196181	0.159615	0.118401	0.0622546	-0.0881128	-0.0872158	0.00398088	-0.0683202	-0.299423	0.261881	0.26495	0.0928203	0.0172692	-0.0704383	0.0608608	-0.973009	-0.00185471	-0.331308	-0.240646	0.127569	-0.0369402	0.125882	0.120132	0.0904489	0.29381	0.274423	0.186967	0.0596249	0.0851129	0.145165	0.254092	0.205543	-0.017317	-0.0327025	-0.10659	-0.101033	-0.0527456	0.182535	-0.105412	-0.217449	0.357131	0.163313	0.183279	0.0487223	0.229296	0.266011	-0.214677	-0.128181	-0.00129946	0.246318	-0.0146774	-0.0231939	0.122065	0.030413	0.111769	-0.235286	0.0962033	0.277458	0.0518645	0.194735	0.0859764	0.15558	0.346998	-0.171205	0.231548	0.200903	0.0794509	0.164467	0.129892	0.0810653	0.258208	0.280353	0.175549	0.152819	0.287818	0.0552281	0.122722	-0.384869	0.200068	-0.0385642	-0.252088	0.174568	0.0337982	-0.0728857	0.410849	0.322777	0.0703449	-0.132759	0.230946	0.3062	0.348085	0.0756585	0.163147	0.172434	0.296551	0.201811	0.167904	0.131264	0.195809	0.0438897	-0.214985	0.110081	-0.340929	0.183772	0.16998	-0.0129276	0.114942	0.24414	0.11333	0.113236	0.148198	0.230604	0.138489	0.25192	-0.20068	-0.10771	0.212488	0.208488	0.0289169	0.219636	-0.0230889	-0.236503	-0.0827899	0.280668	0.0327744	0.0558834	0.195434	0.175203	0.248339	0.221976	0.154454	0.296242	-0.0660988	0.132075	0.156958	0.168081	0.219729	0.179627	0.0292152	0.403268	0.077697	0.189468	0.405668	0.405668	-0.0101137	0.0195087	-0.0101137	0.0195087	0.157446	-0.00982724	0.139526	-0.00424763	-0.653287	-0.403231	-0.0867036	-0.641715	-0.433896	-0.381688	-0.290229	-0.0866545	-0.64118	-0.457525	-0.433896	-0.381688	0.669942	-0.290229	-0.457525	-0.433896	-0.593079	-0.153372	-0.0220306	-0.589278	-0.0225025	-0.472699	-0.381688	-0.0338473	0.669933	-0.289949	-0.447575	-0.447681	-0.548595	-0.522489	-0.480489	-0.3947	-0.410096	-0.0402733	-0.411653	-0.462512	-0.572885	-0.558118	-0.472699	-0.381688	0.218483	-0.077636	0.657701	0.349276	-0.105302	0.657701	0.349317	-0.0939546	-0.105302	0.996198	-0.0939546	-0.105302	0.031167	0.449618	0.403659	0.102044	0.370931	0.382485	0.108288	0.996194	0.0728069	0.045834	0.147274	-0.26568	-0.112752	0.0683513	0.0396534	-0.111345	0.47005	0.0406923	-0.0539002	-0.0144101	0.00858089	-0.189452	0.166731	-0.214313	-0.260297	0.166954	-0.213869	-0.260297	-0.19949	0.131874	0.192144	-0.329899	-0.260297	-0.0848614	-0.142966	-0.218098	-0.174933	0.188496	-0.132849	-0.329899	-0.260297	0.40563	0.40563	-0.0101779	0.0194421	-0.0101779	0.0194421	0.157406	-0.00989107	0.139497	-0.0042928	-0.0905914	-0.646556	-0.436836	-0.382582	-0.291662	-0.0905437	-0.646026	-0.460164	-0.436836	-0.382582	0.670119	-0.291662	-0.460164	-0.436836	-0.598053	-0.156537	-0.0252717	-0.593713	-0.0259601	-0.472862	-0.382582	-0.0369795	0.670111	-0.291388	-0.451692	-0.450679	-0.550762	-0.526188	-0.484474	-0.396613	-0.412585	-0.0446852	-0.414534	-0.465441	-0.576649	-0.558999	-0.472862	-0.382582	-0.343182	0.0905914	-0.342754	0.481245	0.00369272	0.481366	0.069883	0.646556	0.343222	0.999987	0.00883919	0.444864	0.401388	0.0780244	0.366227	0.379728	0.105467	0.999988	0.0643849	0.0355661	0.145117	-0.274792	-0.119962	0.0535118	0.0295921	-0.120446	0.465004	0.0333068	-0.0654771	-0.0212542	-0.00508563	0.436836	0.0170374	0.686716	0.0170374	0.686737	0.226325	0.0211717	0.0814094	0.649473	-0.03016	0.649502	0.382582	0.572085	0.147272	0.374832	0.438104	0.164657	-0.0624073	0.428551	0.572082	0.349574	0.158195	0.155103	-0.0356599	0.236424	0.117422	0.0337113	0.0896276	0.108516	-0.0624073	-0.291662	-0.0905437	-0.646026	-0.460164	-0.436836	-0.382582	0.670119	-0.291662	-0.460164	-0.436836	-0.598053	-0.156537	-0.0252717	-0.593713	-0.0259601	-0.472862	-0.382582	-0.0369795	0.670111	-0.291388	-0.451692	-0.450679	-0.550762	-0.526188	-0.484474	-0.396613	-0.412585	-0.0446852	-0.414534	-0.465441	-0.576649	-0.558999	-0.472862	-0.382582	0.0117763	0.0117763	-0.0487052	0.121077	0.10892	-0.342794	0.481051	0.00345716	0.481174	0.0696868	0.999999	0.00732547	0.444323	0.400935	0.0766759	0.365839	0.379273	0.105105	1	0.0637718	0.0350655	0.144903	-0.275056	-0.120526	0.0531135	0.0290728	-0.120763	0.464479	0.0328467	-0.0658926	-0.0216564	-0.00622742	-0.0170374	0.760372	-0.0117763	-0.0170374	0.760348	-0.0116029	0.131613	0.00476242	0.0726546	-0.0385239	0.686716	0.0170374	0.686737	0.226325	0.0211717	0.0814094	0.649473	-0.03016	0.649502	0.572085	0.147272	0.374832	0.438104	0.164657	-0.0624073	0.428551	0.572082	0.349574	0.158195	0.155103	-0.0356599	0.236424	0.117422	0.0337113	0.0896276	0.108516	-0.0624073	-0.760372	-0.686716	-0.577632	-0.360486	-0.405918	-0.669018	-0.572085	-0.364946	-0.307006	-0.775766	-0.82791	-0.496856	-0.652465	-0.812223	-0.669018	-0.572085	0.0117763	-0.0487052	0.121077	0.10892	-0.0170374	0.760348	-0.0116029	0.131613	0.00476242	0.0726546	-0.0385239	0.686737	0.226325	0.0211717	0.0814094	0.395616	0.367156	-0.204434	-0.147272	0.348318	0.103189	0.289468	0.0566748	0.0427851	0.167763	0.152134	-0.111709	0.0264315	0.0462989	0.431866	0.0378303	-0.0148541	-0.102976	-0.00756207	-0.122428	-0.204434	-0.147272	0.111111	0.0512007	-0.484967	-0.374832	0.091741	0.577765	0.081514	-0.317668	-0.364044	-0.39322	-0.327566	0.120538	-0.258284	-0.406433	-0.53081	-0.484967	-0.374832	-0.52802	-0.438104	0.3605	-0.0146043	-0.390742	-0.376945	-0.0513879	-0.275416	-0.486842	-0.523692	-0.52802	-0.438104	-0.23913	-0.164657	-0.0387051	-0.276021	0.0201183	0.0169751	0.0712971	-0.0923774	-0.124637	-0.166364	-0.23913	-0.164657	0.405995	0.00387142	0.0485344	0.0624073	0.514253	0.66901	0.41326	0.215422	0.207238	0.00974076	0.335972	0.155698	0.0858465	0.168493	0.183603	0.0624073	0.428551	0.572082	0.349574	0.158195	0.155103	-0.0356599	0.236424	0.117422	0.0337113	0.0896276	0.108516	-0.0624073	0.36495	-0.000705575	-0.373652	-0.354453	-0.0349225	-0.261897	-0.46752	-0.503144	-0.514253	-0.428551	-0.120591	-0.0900061	-0.0794869	0.0734687	-0.172078	-0.0906589	-0.106443	-0.307082	-0.775768	-0.827895	-0.496905	-0.652436	-0.812197	-0.66901	-0.572082	-0.260498	-0.0402027	-0.346647	-0.41326	-0.349574	0.108624	0.00408594	0.136963	-0.146829	0.011358	-0.063413	-0.215422	-0.158195	-0.124859	-0.00965208	0.00397872	-0.0506585	-0.0381005	0.118622	0.0445595	-0.0882841	-0.0706605	-0.207238	-0.155103	-0.164309	-0.171267	0.113556	0.109311	0.154009	-0.00974076	0.0356599	0.10421	0.0936114	0.0371559	0.0293555	-0.0335821	0.110183	0.315863	-0.0328166	-0.222036	-0.261447	-0.335972	-0.236424	-0.0897214	-0.0905633	-0.155698	-0.117422	0.0184581	0.00952514	-0.0858465	-0.0337113	0.0209973	-0.168493	-0.0896276	-0.183603	-0.108516	0.0624073
O_Clostridiales|G_Blautia_RA	-0.0250283	-0.31097	0.0854087	0.220665	0.390299	0.0808257	0.278503	0.103906	0.276186	-0.127945	0.045871	-0.0626826	0.290563	-0.0413924	-0.0558822	0.268513	0.12337	0.099805	0.156129	-0.0163096	0.218401	0.236547	0.301124	-0.127915	0.0296439	0.0724589	-0.144238	0.0397896	0.0964718	-0.0626826	-0.0214489	0.0584682	-0.173479	0.122135	0.044512	0.257314	0.28919	-0.0699695	0.0147548	0.203044	0.24019	0.099805	0.103351	-0.0227264	0.218401	0.236547	0.301124	0.202033	0.201058	0.255096	0.305296	0.137132	0.0931781	-0.117761	0.0397896	0.00123688	0.0965264	-0.0626826	-0.0226548	-0.15889	0.093588	-0.014844	0.0398292	0.0540299	0.0180598	-0.173479	-0.152947	0.28919	-0.0699695	0.203044	0.183289	0.23907	0.0283988	0.0631505	0.0147548	0.099805	0.103351	-0.0227264	0.257314	0.192623	-0.071052	0.0709148	0.218401	0.236547	0.301124	0.202033	0.201058	0.255096	0.305296	0.137132	0.0931781	-0.00247112	-0.109802	-0.123564	-0.0773381	0.00123688	0.212284	0.11534	0.14202	-0.15889	0.0891439	0.075959	-0.0200905	0.0314706	0.0540299	0.0180598	-0.0674839	-0.173479	-0.0537688	-0.24663	-0.0223223	0.28919	-0.0699695	0.203044	0.138796	0.183289	0.133944	0.108697	0.145574	0.172155	0.134178	0.124996	0.0841468	0.23907	0.00876918	0.0521258	0.124098	0.193422	-0.16823	-0.0626826	0.0475776	0.099805	0.0835162	0.00113049	0.0631452	0.103351	-0.0227264	0.257314	0.192623	-0.071052	0.0709148	0.218401	0.236547	0.301124	0.166502	0.151385	0.29078	0.0862861	0.202033	0.201058	0.255096	0.305296	0.137132	0.0931781	-0.0414084	0.118894	0.0248807	-0.132345	-0.00688969	-0.0239717	0.103351	-0.0227264	0.12439	0.0471592	0.0649643	0.0904713	-0.279559	-0.0169977	0.146361	-0.0772861	0.104051	0.0247408	0.0798779	0.00134921	0.0416739	-0.896691	-0.19172	0.176256	0.203424	0.0938241	0.23907	0.129422	0.0621441	0.14493	0.204607	0.118308	0.0132993	-0.074304	-0.27794	-0.255425	-0.218797	-0.22199	-0.064948	0.0489422	0.126166	0.0891439	0.078872	0.135469	-0.0520886	-0.307164	-0.203832	-0.0916092	-0.00674766	0.104739	0.0478812	0.0133809	0.147808	0.120029	0.0914398	-0.101096	-0.156714	0.193512	-0.168051	-0.0228882	0.183529	0.00756544	0.101387	-0.114517	0.131652	0.22277	0.199217	0.163423	-0.0174869	-0.0659713	0.291665	0.0701893	0.0775712	0.203044	0.112098	0.174897	0.123211	0.0181428	0.0716698	0.129612	-0.0798156	0.14409	-0.0248314	-0.171838	0.134197	0.0571468	-0.0304733	-0.043222	0.122036	8.57486e-05	0.0903742	0.0472645	0.087894	-0.300958	0.105285	0.00693615	0.218977	0.132771	0.22461	-0.169532	-0.130188	0.0969158	-0.0062911	0.234448	0.192959	0.0908127	0.257314	0.192623	-0.071052	0.0709148	0.171104	0.135855	-0.02011	0.0900038	-0.171222	-0.143548	-0.00711482	0.199879	0.169268	0.0771584	0.0117748	0.062601	0.0537813	0.258656	-0.0626826	0.0450667	0.218401	0.236547	0.301124	0.166502	0.151385	0.29078	0.0862861	0.202033	0.201058	0.255096	0.305296	0.137132	0.0931781	-0.121703	-0.126821	-0.152264	-0.119428	-0.119428	-0.0897189	0.0771531	-0.0897189	0.0771531	0.106995	-0.0897744	-0.0951672	0.0614052	0.0492308	0.121688	-0.0882574	0.0460481	0.159665	-0.245428	0.0108087	-0.0883095	0.04662	0.136622	0.159665	-0.245428	0.177884	0.0108087	0.136622	0.159665	0.15643	-0.0835024	-0.0774747	-0.0421819	-0.038454	-0.217045	-0.245428	-0.0778107	0.177642	0.0106454	0.598124	0.16893	-0.0765859	0.227918	-0.0494859	0.138286	0.0396205	0.0279219	-0.0520831	0.227024	0.0580383	-0.139755	-0.217045	-0.245428	-0.114373	0.126804	-0.044609	-0.091424	0.179551	-0.044609	-0.0914909	0.165897	0.179551	0.0603374	0.165897	0.179551	0.316402	-0.123162	-0.118514	-0.274474	-0.0464322	-0.119856	0.286958	0.0602976	0.983295	0.192544	0.22506	-0.140726	0.312299	-0.1802	0.159392	0.00962768	-0.0203121	-0.055721	-0.103849	0.324696	0.00429644	0.152258	0.0352814	0.107693	-0.219303	0.0352005	0.108	-0.219303	0.182747	0.0212765	0.0671871	-0.179251	-0.219303	0.252631	0.51255	0.220014	0.0120387	0.0989889	0.0555452	-0.179251	-0.219303	-0.119413	-0.119413	-0.089687	0.0771931	-0.089687	0.0771931	0.107008	-0.0897438	-0.0951609	0.0614312	-0.0923761	0.0415154	0.156557	-0.246816	0.00928722	-0.0924276	0.042097	0.133631	0.156557	-0.246816	0.176032	0.00928722	0.133631	0.156557	0.152444	-0.0876169	-0.0801749	-0.04643	-0.0416001	-0.218173	-0.246816	-0.0805548	0.175815	0.00912402	0.595432	0.165975	-0.0791331	0.224933	-0.0531541	0.135892	0.0379814	0.0235574	-0.0545089	0.224484	0.0537078	-0.142684	-0.218173	-0.246816	0.0877782	0.0923761	0.0880412	0.160954	0.0218092	0.160892	0.0913704	-0.0415154	-0.0878381	0.0642387	0.364743	-0.115609	-0.114335	-0.27777	-0.0423822	-0.115512	0.296687	0.0641625	0.999975	0.205281	0.230371	-0.133525	0.312503	-0.179357	0.172626	0.0156877	-0.0136976	-0.0465509	-0.098697	0.33528	0.0201399	-0.156557	-0.0313037	-0.0728451	-0.0313037	-0.0728847	0.107522	0.0040628	0.0126323	0.0415272	-0.0661525	0.0414897	0.246816	0.272767	0.336697	0.23984	0.218037	0.262541	0.0671804	0.216013	0.272742	0.189888	0.526559	0.242419	0.174354	0.240633	0.207167	0.129134	0.165741	0.232519	0.0671804	0.00928722	-0.0924276	0.042097	0.133631	0.156557	-0.246816	0.176032	0.00928722	0.133631	0.156557	0.152444	-0.0876169	-0.0801749	-0.04643	-0.0416001	-0.218173	-0.246816	-0.0805548	0.175815	0.00912402	0.595432	0.165975	-0.0791331	0.224933	-0.0531541	0.135892	0.0379814	0.0235574	-0.0545089	0.224484	0.0537078	-0.142684	-0.218173	-0.246816	0.087343	0.087343	-0.0433314	0.153209	0.00338992	0.0881011	0.161013	0.0218606	0.160951	0.0914449	0.0638418	0.364827	-0.115963	-0.114567	-0.278958	-0.0426324	-0.115739	0.296504	0.0637718	1	0.204889	0.230152	-0.133767	0.312112	-0.179857	0.172518	0.0155586	-0.0139371	-0.0468635	-0.0989179	0.335061	0.0192086	0.0313037	-0.0459774	-0.087343	0.0313037	-0.0460012	-0.0874189	0.382956	0.0531947	0.0398869	-0.32333	-0.0728451	-0.0313037	-0.0728847	0.107522	0.0040628	0.0126323	0.0415272	-0.0661525	0.0414897	0.272767	0.336697	0.23984	0.218037	0.262541	0.0671804	0.216013	0.272742	0.189888	0.526559	0.242419	0.174354	0.240633	0.207167	0.129134	0.165741	0.232519	0.0671804	0.0459774	0.0728451	-0.173989	-0.148089	-0.114447	-0.250913	-0.272767	-0.148721	-0.106878	-0.133957	0.104409	-0.0777319	-0.204805	-0.192643	-0.250913	-0.272767	0.087343	-0.0433314	0.153209	0.00338992	0.0313037	-0.0460012	-0.0874189	0.382956	0.0531947	0.0398869	-0.32333	-0.0728847	0.107522	0.0040628	0.0126323	-0.199104	-0.172853	-0.326097	-0.336697	-0.173137	0.191013	-0.134718	0.871784	0.0645489	-0.148908	0.154339	0.188621	0.0500028	-0.229144	-0.0975293	-0.166293	0.198438	-0.27563	-0.214767	-0.318577	-0.326097	-0.336697	-0.0241377	0.0210695	-0.208949	-0.23984	-0.023981	0.173907	0.0072775	0.578218	-0.0359141	0.252768	-0.071672	0.184166	0.0464345	-0.135576	-0.0905472	-0.208949	-0.23984	-0.175361	-0.218037	0.148021	0.0264597	0.00557336	-0.0151891	0.0826679	0.0592535	-0.0978957	-0.0418076	-0.175361	-0.218037	-0.243547	-0.262541	-0.0531926	-0.0557777	-0.054812	0.251054	-0.0705386	-0.0319189	-0.170838	-0.159009	-0.243547	-0.262541	0.114362	0.0436519	0.0429478	-0.0671804	0.17125	0.250854	0.156507	0.562906	0.206881	0.142824	0.211884	0.182117	0.107245	0.127461	0.208338	-0.0671804	0.216013	0.272742	0.189888	0.526559	0.242419	0.174354	0.240633	0.207167	0.129134	0.165741	0.232519	0.0671804	0.148657	0.0285698	0.0071845	-0.0136051	0.0811365	0.0607358	-0.0926053	-0.0374743	-0.17125	-0.216013	-0.153233	0.270989	-0.130593	0.0126069	-0.0720764	-0.145705	-0.0592735	-0.106859	-0.133927	0.104419	-0.0776238	-0.204788	-0.192574	-0.250854	-0.272742	-0.043889	0.0512573	-0.103793	-0.156507	-0.189888	0.00352313	-0.502541	-0.185968	-0.441177	-0.458748	-0.438582	-0.562906	-0.526559	0.0925033	-0.013549	-0.160752	0.0723752	-0.163358	-0.0097058	0.0671059	-0.12053	-0.0524336	-0.206881	-0.242419	0.0336575	-0.0577071	-0.0108743	-0.0781142	-0.0377336	-0.142824	-0.174354	-0.0868879	0.00966883	0.264286	0.081999	0.0955331	0.159803	0.124563	0.0764688	-0.119196	-0.0617148	-0.211884	-0.240633	-0.134139	-0.103925	-0.182117	-0.207167	-0.039622	-0.0165808	-0.107245	-0.129134	0.0963124	-0.127461	-0.165741	-0.208338	-0.232519	-0.0671804
O_Clostridiales|G_Butyricicoccus_RA	-0.00976182	-0.0958301	-0.0565452	0.139214	0.251163	-0.149211	0.154572	0.0810486	0.152498	-0.0436161	-0.0363477	-0.0424056	0.181361	0.0576417	-0.00576718	0.189193	0.0718731	0.185163	0.135844	0.102854	0.161047	0.105237	0.178228	-0.0435674	0.0804545	0.0760115	-0.040775	-0.0393673	-0.0409976	-0.0424056	0.0107978	0.0851381	-0.0445542	0.024056	0.0069533	0.187535	0.176914	0.0507892	-0.0751756	0.09514	0.116483	0.185163	0.123456	0.1015	0.161047	0.105237	0.178228	0.0801471	0.147574	0.175418	0.216891	0.130673	0.0540155	-0.0161803	-0.0393673	0.0102497	-0.0410194	-0.0424056	0.00872233	-0.0788887	0.0710544	0.0448971	0.0737359	0.0325607	0.0280465	-0.0445542	-0.0548432	0.176914	0.0507892	0.09514	-0.0148288	0.118049	0.0798139	0.0729588	-0.0751756	0.185163	0.123456	0.1015	0.187535	0.0814696	0.0556278	0.0652197	0.161047	0.105237	0.178228	0.0801471	0.147574	0.175418	0.216891	0.130673	0.0540155	-0.00693876	-0.0694844	-0.0215403	-0.0398533	0.0102497	0.0402163	-0.0146061	0.0865259	-0.0788887	0.0487153	0.0652678	0.0365805	0.065748	0.0325607	0.0280465	-0.0421214	-0.0445542	0.0449263	-0.123644	0.00347858	0.176914	0.0507892	0.09514	0.0721929	-0.0148288	0.044977	-0.00402558	-0.0477611	-0.0382417	0.0895032	-0.0110922	-0.0923221	0.118049	0.0666232	0.0701997	0.124718	0.100675	-0.0597621	-0.0424056	-0.0320513	0.185163	-0.0253673	-0.0574948	-0.0522302	0.123456	0.1015	0.187535	0.0814696	0.0556278	0.0652197	0.161047	0.105237	0.178228	0.0753108	-0.00660324	0.241665	0.0975402	0.0801471	0.147574	0.175418	0.216891	0.130673	0.0540155	0.0377649	0.013473	0.000283459	-0.0398789	-0.0118274	0.0129862	0.123456	0.1015	0.123736	-0.027834	-0.0290722	0.029234	-0.117884	0.0695493	0.0712014	-0.0399297	0.0720612	0.0487102	0.0784998	0.0103692	0.0695182	-0.169256	-0.922502	0.0876914	0.0425127	0.0142783	0.118049	0.111496	0.0301153	0.200526	0.043915	-0.0264751	-0.0430421	-0.0433635	-0.125972	-0.121274	-0.0811925	-0.07838	0.0361272	0.039886	0.0127497	0.0487153	0.0703693	0.0215899	-0.113278	-0.203158	-0.00761952	0.0527111	-0.00704681	-0.0108283	0.0541469	0.0442443	0.00245287	0.0955844	0.057194	0.00969712	-0.063399	-0.000252947	-0.0840074	-0.0650366	-0.0112809	-0.00763851	0.0118499	0.00415294	-0.0253349	0.147324	0.00885208	-0.0513087	0.000670999	0.00156375	0.179261	0.0825864	0.081144	0.09514	-0.00889081	0.148086	0.0734333	0.0153927	-0.0112164	0.0461549	-0.0126753	0.0453467	-0.0330456	-0.0746528	-0.0120456	-0.1034	0.0222984	-0.0289396	0.00600086	-0.0281697	-0.0115383	-0.08565	0.173822	-0.131136	-0.0286442	-0.0178794	0.109768	0.165546	0.187762	-0.0653337	0.0299835	-0.0122606	-0.0133521	-0.0232509	0.0337736	-0.0432232	0.187535	0.0814696	0.0556278	0.0652197	0.0905146	0.0286666	-0.0656782	-0.0155959	-0.0198894	0.046973	-0.151175	0.0685061	0.0749399	0.0449738	0.0799472	0.0762076	0.0898164	0.147789	-0.0424056	0.182293	0.161047	0.105237	0.178228	0.0753108	-0.00660324	0.241665	0.0975402	0.0801471	0.147574	0.175418	0.216891	0.130673	0.0540155	-0.0258788	-0.0501934	-0.0714159	-0.0247528	-0.0247528	-0.0440316	0.0408107	-0.0440316	0.0408107	0.059374	-0.0440502	-0.01063	0.079253	-0.0272244	0.0258423	0.00595282	-0.0313689	0.0203667	-0.202162	-0.015582	0.00598096	-0.0308454	0.0448591	0.0203667	-0.202162	0.0596437	-0.015582	0.0448591	0.0203667	0.0339522	-0.124315	-0.147783	-0.0653621	0.00573127	-0.218013	-0.202162	-0.146526	0.0596832	-0.0156774	0.0809779	0.629593	-0.0249223	0.12218	-0.0101133	0.0363996	0.0442442	-0.0395088	-0.151762	0.0683401	0.0574534	-0.117084	-0.218013	-0.202162	-0.0597224	0.0501218	0.0293057	0.0421542	0.0511131	0.0293057	0.0421702	0.0891088	0.0511131	0.0317971	0.0891088	0.0511131	0.183729	-0.0720133	-0.11341	-0.145391	0.03319	-0.112392	0.126876	0.0318118	0.196145	0.990404	0.0885825	-0.0128325	0.218837	-0.00202868	0.0714348	0.0672156	-0.010829	0.0946927	-0.18488	0.154948	0.172623	0.0713977	0.145766	0.0552525	-0.177553	0.145782	0.0556911	-0.177553	0.106601	-0.00468974	0.123337	-0.182497	-0.177553	0.124206	0.13208	0.156467	0.0623584	0.0556161	0.118203	-0.182497	-0.177553	-0.0247163	-0.0247163	-0.0439544	0.0408986	-0.0439544	0.0408986	0.0594165	-0.0439751	-0.0105958	0.0793114	0.00385635	-0.0332865	0.019175	-0.202628	-0.0163712	0.00388242	-0.0328134	0.0436049	0.019175	-0.202628	0.0577289	-0.0163712	0.0436049	0.019175	0.03224	-0.125524	-0.149745	-0.0672747	0.00279828	-0.218375	-0.202628	-0.14852	0.0578098	-0.0164689	0.0796428	0.628175	-0.0255369	0.121052	-0.0111228	0.0351205	0.0438112	-0.0421376	-0.153063	0.0671636	0.0559018	-0.118575	-0.218375	-0.202628	-0.0445597	-0.00385635	-0.0440593	0.00416306	-0.107017	0.00418462	-0.0367756	0.0332865	0.0445687	0.0353255	0.216205	-0.0687166	-0.111704	-0.151099	0.0359481	-0.110459	0.135077	0.0353503	0.205472	0.999976	0.0901073	-0.00892874	0.218608	0.00819866	0.0786951	0.0695776	-0.00601412	0.103848	-0.185468	0.16272	0.187991	-0.019175	0.0104636	-0.0138594	0.0104636	-0.013842	0.0520118	0.0828256	0.0436687	-0.0409781	0.000613237	-0.0409128	0.202628	0.190162	0.229472	0.176721	0.125505	0.196669	0.0140704	0.125878	0.190181	0.128422	0.244631	0.101542	0.179106	0.156634	0.221236	0.0501889	0.106807	0.188471	0.0140704	-0.0163712	0.00388242	-0.0328134	0.0436049	0.019175	-0.202628	0.0577289	-0.0163712	0.0436049	0.019175	0.03224	-0.125524	-0.149745	-0.0672747	0.00279828	-0.218375	-0.202628	-0.14852	0.0578098	-0.0164689	0.0796428	0.628175	-0.0255369	0.121052	-0.0111228	0.0351205	0.0438112	-0.0421376	-0.153063	0.0671636	0.0559018	-0.118575	-0.218375	-0.202628	0.0450449	0.0450449	0.0438498	0.0757627	0.0228324	-0.0440694	0.00413681	-0.107063	0.00415744	-0.0368093	0.03503	0.215592	-0.0690719	-0.111949	-0.152832	0.0355464	-0.110726	0.134696	0.0350655	0.204889	1	0.0897518	-0.00934357	0.218048	0.00755448	0.0781982	0.0691685	-0.00645547	0.103576	-0.185719	0.162213	0.186918	-0.0104636	-0.0303769	-0.0450449	-0.0104636	-0.0303136	-0.0450682	0.0313038	0.0718967	0.0178777	-0.218058	-0.0138594	0.0104636	-0.013842	0.0520118	0.0828256	0.0436687	-0.0409781	0.000613237	-0.0409128	0.190162	0.229472	0.176721	0.125505	0.196669	0.0140704	0.125878	0.190181	0.128422	0.244631	0.101542	0.179106	0.156634	0.221236	0.0501889	0.106807	0.188471	0.0140704	0.0303769	0.0138594	-0.10897	-0.153424	-0.00825739	-0.201364	-0.190162	-0.151821	-0.0977209	-0.0303858	0.0879349	-0.0471554	-0.153469	-0.107878	-0.201364	-0.190162	0.0450449	0.0438498	0.0757627	0.0228324	-0.0104636	-0.0303136	-0.0450682	0.0313038	0.0718967	0.0178777	-0.218058	-0.013842	0.0520118	0.0828256	0.0436687	-0.120568	-0.145277	-0.253118	-0.229472	-0.14395	0.069482	-0.101787	0.10014	0.916217	-0.0308673	0.0429908	0.142952	0.00222057	-0.164039	-0.0613317	0.0401077	0.0758309	-0.209614	0.0419254	-0.180328	-0.253118	-0.229472	-0.0694341	0.0934788	-0.191588	-0.176721	-0.0692144	0.109035	-0.042009	0.150582	-0.127147	0.17751	-0.0735729	0.12425	0.124237	-0.126951	-0.0377941	-0.191588	-0.176721	-0.12638	-0.125505	0.153402	0.0329974	-0.049338	0.00815865	0.119191	0.148303	-0.0561678	0.0317968	-0.12638	-0.125505	-0.222354	-0.196669	-0.160701	0.0329731	0.0894403	0.128473	-0.0965924	-0.161258	-0.157756	-0.0971045	-0.222354	-0.196669	0.00827769	-0.0262356	-0.0441529	-0.0140704	0.125586	0.201351	0.131782	0.271276	0.113342	0.184759	0.175338	0.230954	0.0473053	0.115499	0.226003	-0.0140704	0.125878	0.190181	0.128422	0.244631	0.101542	0.179106	0.156634	0.221236	0.0501889	0.106807	0.188471	0.0140704	0.151804	0.0328317	-0.0479944	0.00809034	0.117982	0.147905	-0.0564984	0.0326887	-0.125586	-0.125878	-0.0756331	-0.0235286	0.478182	-0.00384393	0.0181886	-0.0677508	-0.0243311	-0.0977774	-0.030423	0.0878864	-0.0471824	-0.153479	-0.10791	-0.201351	-0.190181	-0.0218444	0.0711302	-0.0716811	-0.131782	-0.128422	0.0228875	0.693543	0.0067164	0.063181	-0.0597391	-0.0232455	-0.271276	-0.244631	-0.576802	-0.564079	-0.486153	-0.620721	-0.790781	0.0741459	0.193197	-0.0284857	0.0919876	-0.113342	-0.101542	0.0629878	-0.00568181	-0.163975	-0.137627	-0.08301	-0.184759	-0.179106	-0.0813345	-0.0637729	0.0737912	0.108405	0.0420555	0.0148026	0.124046	0.152504	-0.0890248	0.0253979	-0.175338	-0.156634	-0.194531	-0.155971	-0.230954	-0.221236	0.0259824	0.109703	-0.0473053	-0.0501889	0.127404	-0.115499	-0.106807	-0.226003	-0.188471	-0.0140704
O_Clostridiales|G_Clostridium_XVIII_RA	-0.165181	-0.0793875	0.156261	0.110852	0.264482	0.1383	0.169843	0.0512762	0.158266	-0.0354588	0.0336793	0.0216039	0.199598	0.0393374	-0.0603261	0.130344	0.0299985	0.0248069	0.0735163	-0.0123777	0.110396	0.094533	0.137961	-0.0354597	-0.0999001	0.00842773	-0.0245025	0.0253484	-0.0151248	0.0216039	-0.0555485	0.0120401	-0.44091	0.0937206	0.100485	0.116835	0.203577	0.015831	0.136248	0.127563	0.131221	0.0248069	0.0321095	-0.0103509	0.110396	0.094533	0.137961	0.0980973	0.12789	0.0608428	0.12337	-0.00660371	0.0881548	-0.0110201	0.0253484	-0.0175062	-0.0151167	0.0216039	-0.0567948	-0.0430223	0.0136585	-0.011833	-0.00177548	0.0677311	0.0563538	-0.44091	-0.0279462	0.203577	0.015831	0.127563	0.115511	0.131132	-0.103804	-0.0107365	0.136248	0.0248069	0.0321095	-0.0103509	0.116835	0.0125798	-0.0111648	0.01973	0.110396	0.094533	0.137961	0.0980973	0.12789	0.0608428	0.12337	-0.00660371	0.0881548	-0.00357334	0.013678	-0.0194236	-0.159796	-0.0175062	0.126243	0.111695	0.0744573	-0.0430223	0.0587737	-0.0106464	-0.0105617	-0.0141294	0.0677311	0.0563538	-0.00576715	-0.44091	0.010159	-0.151125	0.0741588	0.203577	0.015831	0.127563	0.105268	0.115511	0.101699	0.0196567	0.198835	0.161466	0.0305268	0.128037	0.147805	0.131132	-0.122278	-0.0305035	0.00856067	0.0449915	-0.0864933	0.0216039	-0.0594787	0.0248069	0.113077	0.0890357	0.135432	0.0321095	-0.0103509	0.116835	0.0125798	-0.0111648	0.01973	0.110396	0.094533	0.137961	0.136159	0.0921425	0.139764	0.0666411	0.0980973	0.12789	0.0608428	0.12337	-0.00660371	0.0881548	-0.0677294	0.079441	0.102675	-0.0103559	-0.106879	-0.0979034	0.0321095	-0.0103509	0.0137287	0.0847201	0.11881	-0.0322541	-0.296699	0.0194614	0.0564022	-0.159739	-0.0244287	-0.00333101	-0.0174249	-0.0177261	-0.0532643	-0.224901	-0.0936926	0.0647371	0.126327	0.344579	0.131132	0.0514077	0.00953416	0.108361	0.126303	0.108405	-0.0699489	-0.0717272	-0.200508	-0.194898	-0.975891	-0.0471143	-0.0585556	-0.0651549	0.0326577	0.0587737	0.0509495	0.123548	0.0468283	-0.095086	-0.0979258	-0.0399043	0.0589988	0.0931951	0.0640604	0.057227	-0.0344577	0.0905654	0.0832107	-0.10476	-0.0978155	0.00450796	-0.119314	-0.0906899	0.114936	-0.144398	0.16926	-0.168475	0.144285	0.126629	0.133412	0.173084	0.0752368	-0.0822802	0.204653	0.15684	0.124793	0.127563	0.160745	0.122681	0.102541	-0.0562241	0.0755906	0.0147124	-0.00969779	0.11446	-0.0475679	-0.0678671	0.149543	0.136	-0.0101682	-0.02236	0.0640504	0.120941	0.117327	-0.0234788	0.0414913	-0.204428	0.0939143	0.0499569	0.127978	0.145139	0.182907	-0.0764013	-0.0567361	0.00719759	-0.0885473	0.143084	0.163808	0.0439372	0.116835	0.0125798	-0.0111648	0.01973	0.04233	0.0709837	-0.0444209	0.0281417	-0.0488499	0.0395775	-0.116182	0.136486	0.100246	0.105355	-0.117959	-0.0153539	-0.047808	0.160345	0.0216039	-0.0232981	0.110396	0.094533	0.137961	0.136159	0.0921425	0.139764	0.0666411	0.0980973	0.12789	0.0608428	0.12337	-0.00660371	0.0881548	-0.0456082	-0.0228934	-0.0277738	-0.0425686	-0.0425686	-0.0106383	0.00994207	-0.0106383	0.00994207	0.203425	-0.0101954	0.0121339	0.0286863	0.0408112	0.0456101	0.0230347	0.0399362	0.376787	-0.0993094	0.0251103	0.0230175	0.0402994	0.0425692	0.376787	-0.0993094	0.217855	0.0251103	0.0425692	0.376787	0.0870905	-0.0195326	0.00567494	0.00807654	0.0708597	-0.103712	-0.0993094	-0.00113879	0.217738	0.0253933	0.159005	0.0748638	-0.00868748	0.0777202	0.0437872	0.0839596	0.0792217	0.0551271	-0.0305253	0.15028	0.0816641	-0.0843138	-0.103712	-0.0993094	-0.0338004	0.0229143	-0.0339318	0.00480705	0.442856	-0.0339318	0.00479723	0.0302534	0.442856	0.141699	0.0302534	0.442856	0.158489	-0.0376937	-0.0122852	-0.0952872	0.0478322	-0.016522	0.291844	0.141683	0.227052	0.086097	0.996969	-0.0490082	0.0790352	0.0136627	0.0834243	0.0822438	0.0440934	0.00920427	-0.0610357	0.199771	0.10477	0.0277709	0.0495988	0.031831	-0.109937	0.0496736	0.0320532	-0.109937	0.0701527	0.000680479	0.0807194	-0.11818	-0.109937	0.200553	0.124187	0.0628809	0.0304542	0.0720767	0.0267323	-0.11818	-0.109937	-0.0425694	-0.0425694	-0.0106452	0.00993457	-0.0106452	0.00993457	0.203416	-0.0102024	0.0121312	0.028678	0.0176258	0.0337752	0.372897	-0.101432	0.0229776	0.0176093	0.0341637	0.0387899	0.372897	-0.101432	0.215091	0.0229776	0.0387899	0.372897	0.0815614	-0.0242931	0.0022151	0.00224811	0.0665365	-0.105799	-0.101432	-0.00464086	0.21501	0.0232551	0.154896	0.0711194	-0.0114278	0.0730872	0.0391577	0.0810331	0.0764092	0.0498166	-0.0341494	0.146605	0.0761018	-0.08848	-0.105799	-0.101432	-0.00352428	-0.0176258	-0.00324363	0.131733	-0.0350504	0.131757	0.0384302	-0.0337752	0.00350689	0.14513	0.171811	-0.0339075	-0.00974343	-0.0988555	0.0477422	-0.0142045	0.29727	0.145105	0.230188	0.0899435	0.999993	-0.049373	0.0774937	0.014426	0.0863066	0.0811782	0.0453159	0.0133622	-0.0636724	0.201213	0.111135	-0.372897	-0.332753	-0.216872	-0.332753	-0.216866	0.641159	-0.320868	-0.27424	0.182293	-0.0779658	0.182249	0.101432	0.179184	0.147012	0.116192	0.128598	0.114596	-0.00209126	0.125627	0.179157	0.122301	0.176969	0.0720956	0.0980088	0.064948	0.102565	0.0598707	-0.0145317	0.0735217	-0.00209126	0.0229776	0.0176093	0.0341637	0.0387899	0.372897	-0.101432	0.215091	0.0229776	0.0387899	0.372897	0.0815614	-0.0242931	0.0022151	0.00224811	0.0665365	-0.105799	-0.101432	-0.00464086	0.21501	0.0232551	0.154896	0.0711194	-0.0114278	0.0730872	0.0391577	0.0810331	0.0764092	0.0498166	-0.0341494	0.146605	0.0761018	-0.08848	-0.105799	-0.101432	0.00981817	0.00981817	-0.127419	0.1451	0.00762947	-0.00322585	0.131663	-0.035122	0.131687	0.0383785	0.14494	0.171828	-0.0340906	-0.00986599	-0.0997168	0.0474852	-0.0143457	0.297268	0.144903	0.230152	0.0897518	1	-0.049574	0.0771322	0.0143158	0.0862809	0.0811164	0.0452107	0.013218	-0.0637592	0.201193	0.110696	0.332753	0.0908602	-0.00981817	0.332753	0.0908439	-0.00950931	0.108872	0.0258173	0.0901667	-0.20375	-0.216872	-0.332753	-0.216866	0.641159	-0.320868	-0.27424	0.182293	-0.0779658	0.182249	0.179184	0.147012	0.116192	0.128598	0.114596	-0.00209126	0.125627	0.179157	0.122301	0.176969	0.0720956	0.0980088	0.064948	0.102565	0.0598707	-0.0145317	0.0735217	-0.00209126	-0.0908602	0.216872	-0.188073	-0.121586	-0.0806905	-0.191641	-0.179184	-0.126857	-0.0852481	-0.124365	-0.0790425	-0.125544	-0.237518	-0.199343	-0.191641	-0.179184	0.00981817	-0.127419	0.1451	0.00762947	0.332753	0.0908439	-0.00950931	0.108872	0.0258173	0.0901667	-0.20375	-0.216866	0.641159	-0.320868	-0.27424	-0.0748907	-0.0377496	-0.166509	-0.147012	-0.0415618	0.247687	-0.0167363	0.15126	0.0124676	-0.0119859	0.974337	0.00989164	0.026023	-0.15236	0.00227936	-0.0421808	0.138019	-0.210716	-0.00647868	-0.199036	-0.166509	-0.147012	0.0210269	0.0740165	-0.131509	-0.116192	0.0136142	0.188028	0.0293503	0.142876	-0.0875997	0.072662	-0.106541	0.127141	0.0288994	-0.174302	-0.103968	-0.131509	-0.116192	-0.126104	-0.128598	0.121583	0.0170551	-0.0760251	-0.0922736	0.0327612	0.00500319	-0.182825	-0.0818146	-0.126104	-0.128598	-0.13365	-0.114596	-0.0912973	-0.0090362	0.100654	0.114687	-0.10643	-0.0416752	-0.180793	-0.145052	-0.13365	-0.114596	0.0807001	-0.0098623	0.127697	0.00209126	0.122381	0.191593	0.120831	0.203221	0.0791213	0.103218	0.0648059	0.110023	0.0505985	-0.0286592	0.082904	0.00209126	0.125627	0.179157	0.122301	0.176969	0.0720956	0.0980088	0.064948	0.102565	0.0598707	-0.0145317	0.0735217	-0.00209126	0.126822	0.0250747	-0.0713701	-0.0879904	0.0386641	0.00825899	-0.176339	-0.0768702	-0.122381	-0.125627	-0.144657	-0.165635	-0.203803	0.722752	-0.199536	-0.185364	-0.129456	-0.0852399	-0.124355	-0.0790056	-0.125474	-0.23747	-0.199258	-0.191593	-0.179157	-0.102057	0.0204108	-0.158555	-0.120831	-0.122301	0.00736642	-0.0899139	0.888614	-0.108462	-0.0650586	0.0201584	-0.203221	-0.176969	0.00374089	0.000410373	-0.050374	0.0752509	-0.0153833	0.000409414	0.0933567	-0.100876	0.000622912	-0.0791213	-0.0720956	0.00392775	-0.836638	-0.0370647	-0.144113	-0.0836873	-0.103218	-0.0980088	0.0124101	0.102084	0.0803652	0.00986885	0.0676143	0.0356512	0.151163	0.0867834	-0.111442	-0.00149013	-0.0648059	-0.064948	-0.141211	-0.0979545	-0.110023	-0.102565	-0.0957764	-0.0210996	-0.0505985	-0.0598707	0.131993	0.0286592	0.0145317	-0.082904	-0.0735217	0.00209126
O_Clostridiales|G_Coprococcus_RA	0.0345838	0.325206	-0.18307	-0.161453	-0.306895	-0.296689	-0.281248	-0.337325	-0.268806	-0.11627	0.165111	-0.0118499	-0.172249	-0.0402773	-0.142639	-0.146929	0.0539636	-0.0238194	-0.133754	0.108041	-0.200819	-0.112295	-0.213908	-0.116211	0.0128273	0.117259	-0.0518244	0.162311	0.06544	-0.0118499	-0.0994376	0.00539708	-0.0778217	-0.0678683	0.0143849	-0.131309	-0.172435	-0.0579498	-0.0560912	-0.099258	-0.163994	-0.0238194	-0.0897808	0.105782	-0.200819	-0.112295	-0.213908	-0.122526	-0.204309	-0.211536	-0.279305	-0.08066	-0.0458576	-0.0276825	0.162311	-0.108408	0.0653328	-0.0118499	-0.0977075	-0.142915	-0.076088	0.0833826	0.022845	-0.0036579	0.0300773	-0.0778217	-0.0575318	-0.172435	-0.0579498	-0.099258	-0.119518	-0.15871	0.021218	0.121858	-0.0560912	-0.0238194	-0.0897808	0.105782	-0.131309	-0.269698	-0.0585531	-0.0287256	-0.200819	-0.112295	-0.213908	-0.122526	-0.204309	-0.211536	-0.279305	-0.08066	-0.0458576	-0.0883852	0.0163921	-0.0265264	0.277499	-0.108408	-0.2137	-0.163736	-0.167481	-0.142915	-0.102437	-0.0689785	0.091363	0.0244809	-0.0036579	0.0300773	0.0476382	-0.0778217	0.121901	-0.0390358	-0.0609154	-0.172435	-0.0579498	-0.099258	-0.0876941	-0.119518	-0.102777	-0.137877	-0.2194	-0.245124	0.0649666	-0.167525	-0.118481	-0.15871	0.03658	0.139047	-0.0269515	-0.070376	-0.039341	-0.0118499	0.0900387	-0.0238194	-0.083051	0.00195312	-0.0597967	-0.0897808	0.105782	-0.131309	-0.269698	-0.0585531	-0.0287256	-0.200819	-0.112295	-0.213908	-0.118258	-0.108496	-0.24153	0.0291744	-0.122526	-0.204309	-0.211536	-0.279305	-0.08066	-0.0458576	0.00890663	-0.0969489	-0.0371256	-0.0197271	-0.0377785	0.0461469	-0.0897808	0.105782	-0.0306986	-0.136623	-0.108677	-0.106473	0.0390077	0.0748766	-0.110598	0.277442	-0.0995287	0.0607899	-0.013546	-0.108303	-0.0295788	0.0776852	-0.0377891	-0.125247	-0.122568	-0.105577	-0.15871	-0.0190277	-0.0623133	-0.120467	-0.210185	-0.164878	0.0517045	0.026389	0.11993	0.108295	0.0205253	-0.114414	0.0401904	0.0243988	-0.969854	-0.102437	-0.100928	-0.032033	-0.0911995	-0.122785	0.20406	0.115696	-0.0139472	-0.207016	0.00788761	0.0490226	-0.0291983	-0.0489255	-0.0790063	0.15251	-0.119064	-0.270074	0.0196589	-0.132608	-0.114498	-0.190261	-0.157547	0.0928198	-0.174289	-0.194617	-0.132946	-0.142017	-0.0620372	-0.0466177	-0.179395	-0.135161	-0.113359	-0.099258	-0.173877	-0.164711	-0.0754173	0.128553	-0.121988	-0.0192981	0.139107	-0.112154	-0.0645622	0.0658673	-0.184143	-0.101315	-0.0118291	0.0857725	-0.216116	-0.218036	-0.284712	0.0352782	-0.14192	-0.103144	-0.194699	-0.120587	-0.250755	-0.150519	-0.256392	-0.0290504	0.10396	-0.100194	0.13141	-0.194153	-0.164595	-0.00903783	-0.131309	-0.269698	-0.0585531	-0.0287256	-0.186248	-0.183816	-0.062174	-0.173037	0.184998	0.154594	-0.0529014	-0.190973	-0.00426508	-0.0957385	0.0192017	0.135086	-0.0526449	-0.251576	-0.0118499	-0.0176868	-0.200819	-0.112295	-0.213908	-0.118258	-0.108496	-0.24153	0.0291744	-0.122526	-0.204309	-0.211536	-0.279305	-0.08066	-0.0458576	-0.155998	-0.0862321	-0.103988	-0.154872	-0.154872	0.0365574	-0.037893	0.0365574	-0.037893	-0.124916	0.0363011	-0.109498	-0.0163389	0.166653	0.155948	0.00790791	0.161983	0.130997	0.302245	0.14371	0.00800411	0.161588	0.179613	0.130997	0.302245	-0.260663	0.14371	0.179613	0.130997	0.144892	0.0574131	0.116873	0.162857	-0.0271851	0.264268	0.302245	0.118677	-0.260625	0.143642	0.0380752	0.118251	0.818605	0.173488	0.121842	0.179456	0.1806	-0.0239002	0.191642	0.168844	0.14498	0.271045	0.264268	0.302245	-0.0799725	0.0861473	-0.164704	-0.0866562	0.0454504	-0.164704	-0.0865549	0.108934	0.0454504	-0.276957	0.108934	0.0454504	-0.0650467	-0.0992398	-0.00391709	-0.00327286	-0.109268	0.000113168	-0.0744055	-0.276925	-0.139353	-0.0153411	-0.0509796	0.995494	0.0883945	-0.018244	0.0918619	0.115905	-0.150971	-0.0736859	0.116186	0.0613836	-0.00832056	0.103961	-0.0110153	0.0781266	0.285274	-0.0107942	0.0777886	0.285274	0.0666462	0.0107502	-0.0425131	0.243111	0.285274	0.0139178	-0.0017562	0.114205	0.0714049	-0.0456323	0.0306184	0.243111	0.285274	-0.154821	-0.154821	0.0366263	-0.0377975	0.0366263	-0.0377975	-0.124868	0.03637	-0.109454	-0.016269	0.00643607	0.160424	0.130078	0.300813	0.142874	0.00653688	0.160014	0.178265	0.130078	0.300813	-0.262129	0.142874	0.178265	0.130078	0.143924	0.056784	0.115883	0.161012	-0.0287544	0.263034	0.300813	0.117637	-0.262077	0.142807	0.0370811	0.117306	0.818177	0.172625	0.121374	0.178887	0.180549	-0.0250327	0.189991	0.167825	0.143611	0.268755	0.263034	0.300813	0.0840097	-0.00643607	0.0837063	-0.136742	0.021821	-0.136758	-0.0353241	-0.160424	-0.083914	-0.275337	-0.0589576	-0.0969667	-0.00430144	0.0150524	-0.106836	-0.000364733	-0.0744564	-0.275317	-0.134401	-0.0098307	-0.0499294	0.999981	0.0954908	-0.0101223	0.0974261	0.119964	-0.149557	-0.0711488	0.123026	0.0622686	-0.00217936	-0.130078	0.0395961	-0.208783	0.0395961	-0.208767	-0.0715662	0.0282242	0.00497128	-0.183569	-0.0162463	-0.183566	-0.300813	-0.342564	-0.249365	-0.303691	-0.264803	-0.258448	-0.102604	-0.262385	-0.342563	-0.223796	-0.271012	-0.230097	0.328174	-0.230125	-0.198161	-0.107686	-0.104992	-0.211256	-0.102604	0.142874	0.00653688	0.160014	0.178265	0.130078	0.300813	-0.262129	0.142874	0.178265	0.130078	0.143924	0.056784	0.115883	0.161012	-0.0287544	0.263034	0.300813	0.117637	-0.262077	0.142807	0.0370811	0.117306	0.818177	0.172625	0.121374	0.178887	0.180549	-0.0250327	0.189991	0.167825	0.143611	0.268755	0.263034	0.300813	-0.0372758	-0.0372758	-0.0242384	-0.122997	-0.10848	0.083612	-0.136893	0.0216642	-0.136909	-0.0354763	-0.275076	-0.0576223	-0.0965687	-0.00412288	0.0158242	-0.106657	-0.000207852	-0.0741732	-0.275056	-0.133767	-0.00934357	-0.049574	1	0.0958941	-0.00958533	0.0978693	0.120205	-0.149241	-0.0708159	0.123207	0.0627045	-0.00138933	-0.0395961	-0.260921	0.0372758	-0.0395961	-0.260898	0.0371416	-0.176705	-0.0257152	-0.030034	0.150868	-0.208783	0.0395961	-0.208767	-0.0715662	0.0282242	0.00497128	-0.183569	-0.0162463	-0.183566	-0.342564	-0.249365	-0.303691	-0.264803	-0.258448	-0.102604	-0.262385	-0.342563	-0.223796	-0.271012	-0.230097	0.328174	-0.230125	-0.198161	-0.107686	-0.104992	-0.211256	-0.102604	0.260921	0.208783	0.196502	0.215426	0.100204	0.308999	0.342564	0.214081	0.15832	0.785239	0.26324	0.120362	0.334747	0.331313	0.308999	0.342564	-0.0372758	-0.0242384	-0.122997	-0.10848	-0.0395961	-0.260898	0.0371416	-0.176705	-0.0257152	-0.030034	0.150868	-0.208767	-0.0715662	0.0282242	0.00497128	-0.0801902	-0.00147762	0.212046	0.249365	0.00241649	-0.0701159	-0.00470329	-0.138639	-0.00108516	-0.0959737	-0.0486337	0.097181	0.108145	0.11738	-0.135828	-0.0762867	0.0728321	0.213412	-0.00205833	0.18945	0.212046	0.249365	0.0745096	-0.0509566	0.267568	0.303691	0.0776264	-0.196549	0.0389355	0.000154474	0.155517	0.116144	0.204322	-0.14764	0.0286301	0.287053	0.250349	0.267568	0.303691	0.205019	0.264803	-0.215373	-0.0247873	0.076637	0.101096	-0.113679	-0.014489	0.218189	0.142835	0.205019	0.264803	0.215776	0.258448	0.0675847	0.94323	-0.0572033	0.0721666	0.105888	0.117832	0.234435	0.196	0.215776	0.258448	-0.100233	0.00242536	0.0240938	0.102604	-0.200287	-0.308988	-0.172844	-0.244795	-0.171605	0.440163	-0.171402	-0.167712	-0.0509146	-0.0123745	-0.13634	0.102604	-0.262385	-0.342563	-0.223796	-0.271012	-0.230097	0.328174	-0.230125	-0.198161	-0.107686	-0.104992	-0.211256	-0.102604	-0.214028	-0.0288375	0.0714401	0.0949306	-0.114832	-0.0178943	0.212485	0.135637	0.200287	0.262385	0.122986	-0.00201796	0.0619086	-0.00459509	0.1328	0.151788	0.105581	0.158323	0.785238	0.263213	0.120412	0.334703	0.331281	0.308988	0.342563	0.096354	-0.0660714	0.182204	0.172844	0.223796	-0.108461	0.0778131	0.0134725	0.166401	0.164737	0.151175	0.244795	0.271012	0.0763944	0.0966261	-0.0310119	0.072377	0.00750557	0.00346682	-0.0783071	0.175632	0.0553839	0.171605	0.230097	0.0997891	0.0960879	-0.592345	-0.496467	-0.716978	-0.440163	-0.328174	0.0285908	-0.0209152	0.0751458	-0.0585566	-0.0470954	-0.0803171	-0.217813	-0.0958794	0.190447	0.0747114	0.171402	0.230125	0.170909	0.142209	0.167712	0.198161	0.0595188	-0.0044067	0.0509146	0.107686	-0.149362	0.0123745	0.104992	0.13634	0.211256	0.102604
O_Clostridiales|G_Dorea_RA	0.135635	-0.125952	-0.13546	0.0781832	0.110605	-0.170489	0.00793064	-0.0914791	0.0118548	-0.225638	0.0423378	-0.0175151	0.0898828	-0.0486172	-0.0169781	0.148151	0.114786	0.0761718	0.123007	0.00748353	0.12533	0.150574	0.181401	-0.225619	0.156339	0.177478	-0.162276	0.0383691	0.0894175	-0.0175151	0.0776181	0.00971706	-0.19443	0.0149654	-0.0509487	0.146319	0.0903599	-0.0798551	-0.213687	0.100793	0.123217	0.0761718	0.102336	-0.0117962	0.12533	0.150574	0.181401	0.0641608	0.100416	0.152632	0.171267	0.120513	0.0600978	-0.113563	0.0383691	-0.111722	0.0894672	-0.0175151	0.0781368	-0.266126	0.0164138	-0.0412999	-0.0232715	-0.0592233	-0.0194356	-0.19443	-0.172952	0.0903599	-0.0798551	0.100793	0.110142	0.116906	0.153118	0.16778	-0.213687	0.0761718	0.102336	-0.0117962	0.146319	0.0339729	-0.00643332	0.105549	0.12533	0.150574	0.181401	0.0641608	0.100416	0.152632	0.171267	0.120513	0.0600978	-0.0500778	-0.140262	-0.112762	0.14642	-0.111722	-9.60205e-06	0.00860168	0.00021127	-0.266126	0.00738747	0.0049187	-0.0397377	-0.0260247	-0.0592233	-0.0194356	-0.0912715	-0.19443	-0.0128477	-0.0640283	-0.115487	0.0903599	-0.0798551	0.100793	0.0836291	0.110142	0.0566874	-0.0420419	-0.0999945	-0.0997243	0.160488	-0.108027	-0.0956056	0.116906	0.142232	0.180458	0.090947	0.17083	-0.154834	-0.0175151	0.0774853	0.0761718	-0.0501792	-0.174243	-0.136923	0.102336	-0.0117962	0.146319	0.0339729	-0.00643332	0.105549	0.12533	0.150574	0.181401	0.0341051	0.0338911	0.156207	0.0586814	0.0641608	0.100416	0.152632	0.171267	0.120513	0.0600978	-0.0993825	0.0865428	-0.102435	-0.120485	0.0200885	0.0936063	0.102336	-0.0117962	0.0871328	-0.107998	-0.095806	0.0386371	-0.0948186	0.028019	0.0308803	0.146467	0.00539673	0.0899051	0.0690705	-0.111584	0.0194555	-0.238242	-0.170249	0.0566115	0.0868464	-0.0729743	0.116906	0.0737789	0.0763986	0.104525	0.00542578	0.00445468	0.186231	0.00811459	-0.0841156	-0.0609738	-0.0562644	-0.288587	-0.0674311	0.110033	-0.0695654	0.00738747	0.00107275	-0.000852121	-0.20527	-0.920088	-0.0279943	8.94339e-05	-0.0335909	-0.0620543	-0.0626744	-0.000130339	0.167763	-0.00282268	-0.00218491	-0.0862088	-0.102128	-0.0526042	-0.09764	-0.103123	0.106679	-0.0578786	-0.0901312	0.00166606	-0.0125453	0.119331	-0.016898	-0.0675269	-0.111484	-0.0234797	0.0899688	-0.0735758	-0.0671812	0.100793	-0.0775008	0.023918	0.0749661	0.0916641	-0.0492206	0.10557	0.0380697	0.0470107	-0.0143823	-0.101898	-0.13099	-0.106251	-0.0114276	-0.0157192	-0.066818	-0.146995	-0.133047	-0.00390614	0.094146	-0.278011	-0.0835961	-0.116312	0.0720349	0.00536117	0.044891	-0.157294	-0.0934084	-0.0275821	0.0960809	0.036416	0.0250896	0.0302341	0.146319	0.0339729	-0.00643332	0.105549	0.056331	-0.0377106	-0.0401864	-0.0504657	-0.0884124	-0.0360879	0.07653	0.0502294	0.111958	-0.027879	0.1293	0.188185	0.10579	0.0776898	-0.0175151	0.0647524	0.12533	0.150574	0.181401	0.0341051	0.0338911	0.156207	0.0586814	0.0641608	0.100416	0.152632	0.171267	0.120513	0.0600978	-0.198942	-0.234954	-0.211794	-0.197214	-0.197214	-0.0286569	0.0155802	-0.0286569	0.0155802	-0.118737	-0.0288403	-0.25099	0.355559	0.0356974	0.198927	-0.0762971	0.0124388	0.176099	-0.12678	0.115275	-0.0763342	0.0123225	0.221389	0.176099	-0.12678	-0.11478	0.115275	0.221389	0.176099	0.071316	-0.100563	-0.0373641	-0.0324166	-0.0610194	-0.102748	-0.12678	-0.0325365	-0.114989	0.115116	0.17401	0.151357	0.0779539	0.646974	-0.0611605	0.118035	0.108129	-0.047825	-0.0542087	0.218806	-0.00274999	-0.0118457	-0.102748	-0.12678	-0.102906	0.234924	-0.0328015	-0.0792851	0.205212	-0.0328015	-0.0793374	0.283138	0.205212	-0.135595	0.283138	0.205212	0.0979575	-0.139615	-0.0868133	-0.217522	-0.0713866	-0.0831372	0.0994781	-0.135667	0.270291	0.185606	0.062309	0.0761046	0.989762	-0.186877	0.108945	0.108815	-0.0792312	0.0117795	-0.101239	0.308915	-0.0627857	0.211784	0.0429862	0.084257	-0.1015	0.0428374	0.0841741	-0.1015	0.120283	-0.00329713	0.0343568	-0.0693644	-0.1015	0.138348	0.191308	0.554014	0.0160676	0.0319355	0.0873916	-0.0693644	-0.1015	-0.1972	-0.1972	-0.0286237	0.015622	-0.0286237	0.015622	-0.118714	-0.0288083	-0.250986	0.355591	-0.079091	0.00959628	0.174082	-0.12776	0.114095	-0.0791297	0.0094064	0.21935	0.174082	-0.12776	-0.117679	0.114095	0.21935	0.174082	0.0686439	-0.103508	-0.0391666	-0.0352224	-0.0637242	-0.103736	-0.12776	-0.0344816	-0.117875	0.113929	0.172203	0.149022	0.076875	0.645645	-0.0626254	0.11664	0.107497	-0.0504421	-0.056122	0.21718	-0.00538597	-0.0138928	-0.103736	-0.12776	0.0632287	0.079091	0.063146	-0.0257901	-0.0243893	-0.0258601	0.00916236	-0.00959628	-0.0632838	-0.120358	0.190872	-0.116707	-0.0722164	-0.168854	-0.0565658	-0.0684219	0.122276	-0.120431	0.311965	0.217817	0.0771719	0.0958945	0.999957	-0.154313	0.13998	0.127518	-0.0590264	0.0371173	-0.0851666	0.34525	-0.0170175	-0.174082	0.0378278	-0.21664	0.0378278	-0.216679	-0.0868643	0.37348	-0.0088547	-0.23979	-0.00202513	-0.239849	0.12776	0.0687342	0.176308	0.10416	0.105111	0.132261	0.0414846	0.109351	0.0687198	0.0962994	0.222856	0.114789	0.202448	0.177433	0.145233	0.0507278	0.172868	0.162124	0.0414846	0.114095	-0.0791297	0.0094064	0.21935	0.174082	-0.12776	-0.117679	0.114095	0.21935	0.174082	0.0686439	-0.103508	-0.0391666	-0.0352224	-0.0637242	-0.103736	-0.12776	-0.0344816	-0.117875	0.113929	0.172203	0.149022	0.076875	0.645645	-0.0626254	0.11664	0.107497	-0.0504421	-0.056122	0.21718	-0.00538597	-0.0138928	-0.103736	-0.12776	0.0256575	0.0256575	0.0452331	-0.0497717	-0.151575	0.0632013	-0.0256614	-0.0242509	-0.0257325	0.00926293	-0.120461	0.191612	-0.116684	-0.0722225	-0.168394	-0.0565399	-0.0684284	0.12242	-0.120526	0.312112	0.218048	0.0771322	0.0958941	1	-0.154319	0.140023	0.127542	-0.0589624	0.037251	-0.084961	0.34511	-0.0169498	-0.0378278	-0.270892	-0.0256575	-0.0378278	-0.270913	-0.0257916	-0.101128	0.390345	-0.0464108	-0.234177	-0.21664	0.0378278	-0.216679	-0.0868643	0.37348	-0.0088547	-0.23979	-0.00202513	-0.239849	0.0687342	0.176308	0.10416	0.105111	0.132261	0.0414846	0.109351	0.0687198	0.0962994	0.222856	0.114789	0.202448	0.177433	0.145233	0.0507278	0.172868	0.162124	0.0414846	0.270892	0.21664	0.0222757	0.0331034	0.0357223	-0.0372014	-0.0687342	0.0358668	0.0268052	0.135882	0.609881	0.0608139	0.0565228	0.0696199	-0.0372014	-0.0687342	0.0256575	0.0452331	-0.0497717	-0.151575	-0.0378278	-0.270913	-0.0257916	-0.101128	0.390345	-0.0464108	-0.234177	-0.216679	-0.0868643	0.37348	-0.0088547	-0.156095	-0.106576	-0.16605	-0.176308	-0.102903	0.0646536	-0.0856986	0.22875	0.135456	-0.221957	0.0363162	0.919711	0.0699652	-0.0476536	-0.106498	-0.0243524	0.266238	-0.0699178	-0.154259	-0.105975	-0.16605	-0.176308	0.012395	0.0237992	-0.0690946	-0.10416	0.0150509	-0.0224162	0.00879937	0.239813	0.011927	0.633992	0.093841	0.0705651	0.101866	0.0454851	0.0572901	-0.0690946	-0.10416	-0.0737375	-0.105111	-0.0331446	0.0143482	0.00106397	0.069401	0.0204754	0.0858605	0.0333201	0.04579	-0.0737375	-0.105111	-0.121079	-0.132261	-0.0411546	0.15334	-0.0869167	0.205244	0.0609939	-0.0535681	0.00814828	0.0060305	-0.121079	-0.132261	-0.0358048	0.00544343	-0.0453417	-0.0414846	0.0769535	0.0371507	0.0680147	0.22437	0.105327	0.187147	0.177262	0.13306	0.0322842	0.151968	0.173313	-0.0414846	0.109351	0.0687198	0.0962994	0.222856	0.114789	0.202448	0.177433	0.145233	0.0507278	0.172868	0.162124	0.0414846	-0.035917	0.0136091	-0.000977411	0.0648071	0.0162899	0.0832988	0.0330515	0.0404498	-0.0769535	-0.109351	0.049695	0.0556348	0.0237704	-0.0179391	0.501975	-0.000569868	0.0949255	0.0268578	0.135911	0.609902	0.0609737	0.0565369	0.0696357	-0.0371507	-0.0687198	0.0344912	0.0250776	0.0104338	-0.0680147	-0.0962994	-0.151404	-0.0366913	-0.059854	0.646508	-0.0951005	0.0656098	-0.22437	-0.222856	0.601097	-0.0232626	-0.0881036	0.0873669	-0.214912	0.0829908	0.0870817	0.0335264	0.0461665	-0.105327	-0.114789	0.137688	0.101115	-0.167978	-0.108357	-0.136583	-0.187147	-0.202448	-0.538193	-0.542738	0.224382	0.123748	0.122693	0.0541003	-0.0379729	0.0426076	-0.0320424	-0.0672963	-0.177262	-0.177433	-0.0602257	-0.0659591	-0.13306	-0.145233	0.0774128	0.0774404	-0.0322842	-0.0507278	-0.00038196	-0.151968	-0.172868	-0.173313	-0.162124	-0.0414846
O_Clostridiales|G_Faecalibacterium_RA	-0.32883	0.190923	-0.00808368	0.18863	0.18075	-0.0856894	0.15141	0.262224	0.143619	-0.0224165	0.00681522	0.085069	0.0782866	0.276489	-0.116625	0.0614733	0.121522	0.111523	0.0608246	0.22591	0.0173804	0.197222	0.135322	-0.0223873	0.0174349	0.0266284	0.0112009	0.000723381	-0.000709095	0.085069	-0.185711	0.125605	0.0628447	0.00655806	0.12634	0.0464375	0.0708644	0.27116	0.023196	0.11726	0.1026	0.111523	0.0686877	0.23147	0.0173804	0.197222	0.135322	0.0556323	0.00323941	0.181816	0.132546	0.0633386	0.00790236	0.0846204	0.000723381	-0.111439	-0.000716085	0.085069	-0.189131	0.0982422	0.0112459	0.150094	0.123271	0.0574691	0.0845123	0.0628447	0.000112204	0.0708644	0.27116	0.11726	-0.0871717	0.0957065	0.0176768	0.0279159	0.023196	0.111523	0.0686877	0.23147	0.0464375	0.0140325	0.123283	0.0426442	0.0173804	0.197222	0.135322	0.0556323	0.00323941	0.181816	0.132546	0.0633386	0.00790236	0.0838008	0.0812572	0.0774696	-0.101635	-0.111439	0.00300101	0.0677512	0.0368599	0.0982422	0.00705035	0.00635012	0.150482	0.113728	0.0574691	0.0845123	0.0216927	0.0628447	0.0716771	0.167695	0.0168085	0.0708644	0.27116	0.11726	0.0978702	-0.0871717	0.0119702	-0.0372062	0.0765249	0.0357072	0.0477353	0.0490002	-0.0229783	0.0957065	0.00704765	0.018158	0.0153474	-0.626657	-0.0126664	0.085069	-0.0318893	0.111523	-0.057717	0.00385337	-0.0409829	0.0686877	0.23147	0.0464375	0.0140325	0.123283	0.0426442	0.0173804	0.197222	0.135322	0.0597558	0.0119807	0.178897	-0.0192342	0.0556323	0.00323941	0.181816	0.132546	0.0633386	0.00790236	0.038219	0.0544395	0.0406003	0.0652214	-0.0835753	0.0307401	0.0686877	0.23147	0.0239342	0.029898	0.0600849	0.0365354	-0.0508006	0.117962	0.0412995	-0.101735	-0.0541776	-0.00336596	-0.0345028	-0.111517	0.00340242	0.0787786	-0.0706222	0.0138049	0.136088	0.0410258	0.0957065	0.104301	0.0734689	0.148837	-0.00652431	0.0712109	0.0889177	-0.0393187	0.0154351	-0.00984817	-0.0597464	0.0658148	0.0401634	-0.0277567	-0.0320953	0.00705035	0.117832	-0.11019	0.0261716	0.0781825	0.0454211	0.0981109	0.0414566	0.0644669	0.0542774	0.0905724	-0.911325	-0.0167876	0.0199567	-0.041786	-0.142407	-0.0899359	0.0188027	-0.0352405	-0.0881079	-0.0671938	0.0549533	0.0255555	0.055391	0.0437455	-0.0185444	0.0344133	0.0186584	0.0490026	0.0705402	0.0293847	0.135079	0.11726	0.0337562	0.123632	0.0812016	-0.00435739	0.0569012	-0.0483083	-0.00765053	0.00920411	0.074915	0.0659967	0.0697008	-0.0695234	0.0100934	0.0357103	-0.0501364	0.0929736	0.0151389	-0.0872167	-0.0296523	0.00853505	0.0504168	0.0463281	-0.0604277	0.239262	0.14681	-0.0203333	0.116954	0.021565	-0.0313482	0.00350527	-0.00963246	-0.0522369	0.0464375	0.0140325	0.123283	0.0426442	-0.0120019	0.00730399	0.0492264	0.0328289	0.0880099	0.163833	0.104967	0.0188917	0.106003	0.0188238	0.0164674	-0.00731385	-0.0556974	0.151365	0.085069	0.10061	0.0173804	0.197222	0.135322	0.0597558	0.0119807	0.178897	-0.0192342	0.0556323	0.00323941	0.181816	0.132546	0.0633386	0.00790236	-0.0158832	0.009807	-0.0832524	-0.0135256	-0.0135256	0.176282	-0.160495	0.176282	-0.160495	0.0320963	0.1764	-0.0536026	-0.0641648	0.0410102	0.0158649	-0.00350125	0.0631328	-0.0539697	-0.126704	0.0950603	-0.00349501	0.0640756	-0.0727011	-0.0539697	-0.126704	0.13334	0.0950603	-0.0727011	-0.0539697	-0.0615939	-0.0817003	-0.0371989	0.276823	0.0286843	-0.160895	-0.126704	-0.0454441	0.133768	0.095155	-0.0500683	0.0600918	0.0178402	-0.0470175	0.567709	0.10607	0.0216971	-0.0193376	0.0200614	-0.00172191	-0.0666339	-0.113943	-0.160895	-0.126704	-0.140874	-0.00984479	-0.0359273	-0.0253863	-0.0970246	-0.0359273	-0.0253739	-0.143359	-0.0970246	0.0698995	-0.143359	-0.0970246	-0.349642	-0.0780196	-0.0399946	0.674652	0.00767169	-0.0482619	0.0142414	0.0700018	-0.142856	0.0330925	0.0320947	0.00973841	-0.130383	0.987107	0.116968	0.0191845	-0.0246403	0.0504386	0.00665412	-0.0571601	-0.18068	0.0832421	0.130628	0.156894	-0.0853692	0.130529	0.157389	-0.0853692	0.0616589	0.0637892	0.142572	-0.106362	-0.0853692	0.103258	0.058342	0.057084	0.53427	0.088405	0.136595	-0.106362	-0.0853692	-0.0135069	-0.0135069	0.176315	-0.160452	0.176315	-0.160452	0.0321105	0.176432	-0.0535894	-0.0641263	-0.00773682	0.0582693	-0.0569038	-0.128254	0.0932489	-0.00773117	0.0591128	-0.0752616	-0.0569038	-0.128254	0.130364	0.0932489	-0.0752616	-0.0569038	-0.0658501	-0.0852752	-0.0406444	0.271575	0.0246378	-0.162028	-0.128254	-0.048818	0.130796	0.0933488	-0.0534448	0.0569884	0.0159131	-0.0500976	0.564894	0.103988	0.0196781	-0.0235498	0.0163919	-0.0045449	-0.0704891	-0.116297	-0.162028	-0.128254	0.0407749	0.00773682	0.0414079	0.0784346	-0.0400907	0.0785266	0.00316732	-0.0582693	-0.0407717	0.0535963	-0.439821	-0.0988552	-0.0559049	0.644526	-0.00483305	-0.0641456	-0.00883107	0.0537022	-0.178777	0.00827474	0.014735	-0.00882347	-0.153273	0.999969	0.0920843	0.00161501	-0.0443547	0.0305329	-0.0122512	-0.0878096	-0.229348	0.0569038	-0.0310916	0.111458	-0.0310916	0.111527	0.130185	0.0186172	0.0675947	0.0926064	0.0889531	0.0927091	0.128254	0.163424	0.0978264	0.123589	0.13142	0.285179	0.0398549	0.124187	0.163489	0.135474	0.0960717	0.0630112	0.173022	0.101525	0.149419	0.19294	0.0779037	0.124876	0.0398549	0.0932489	-0.00773117	0.0591128	-0.0752616	-0.0569038	-0.128254	0.130364	0.0932489	-0.0752616	-0.0569038	-0.0658501	-0.0852752	-0.0406444	0.271575	0.0246378	-0.162028	-0.128254	-0.048818	0.130796	0.0933488	-0.0534448	0.0569884	0.0159131	-0.0500976	0.564894	0.103988	0.0196781	-0.0235498	0.0163919	-0.0045449	-0.0704891	-0.116297	-0.162028	-0.128254	-0.170165	-0.170165	-0.0402396	-0.0744109	-0.116841	0.0414033	0.078519	-0.0399785	0.0786092	0.00325509	0.0530082	-0.442924	-0.0995129	-0.0563515	0.641268	-0.00534513	-0.0645982	-0.00929616	0.0531135	-0.179857	0.00755448	0.0143158	-0.00958533	-0.154319	1	0.0913633	0.000938715	-0.0449167	0.0298939	-0.0129719	-0.088651	-0.230831	0.0310916	0.139061	0.170165	0.0310916	0.139152	0.170241	0.0527025	0.0514834	0.0877274	-0.0435195	0.111458	-0.0310916	0.111527	0.130185	0.0186172	0.0675947	0.0926064	0.0889531	0.0927091	0.163424	0.0978264	0.123589	0.13142	0.285179	0.0398549	0.124187	0.163489	0.135474	0.0960717	0.0630112	0.173022	0.101525	0.149419	0.19294	0.0779037	0.124876	0.0398549	-0.139061	-0.111458	-0.148241	-0.109663	-0.0495537	-0.190315	-0.163424	-0.116653	-0.0508575	-0.0492425	-0.124899	-0.108927	-0.172858	-0.159814	-0.190315	-0.163424	-0.170165	-0.0402396	-0.0744109	-0.116841	0.0310916	0.139152	0.170241	0.0527025	0.0514834	0.0877274	-0.0435195	0.111527	0.130185	0.0186172	0.0675947	0.00860084	0.0246901	-0.123895	-0.0978264	0.0153268	0.0941383	0.0636457	-0.0147547	0.16283	-0.0235613	0.095616	-0.0136195	0.221283	-0.0530498	0.0434268	0.166597	0.0720049	-0.0914253	-0.00655243	-0.0535332	-0.123895	-0.0978264	0.0268522	0.0626168	-0.151992	-0.123589	0.0133233	0.148401	0.0470904	-0.00920071	-0.10751	-0.00839792	-0.0794694	0.0444221	0.10006	-0.10565	-0.0680053	-0.151992	-0.123589	-0.14161	-0.13142	0.10977	0.0252093	-0.10137	-0.0971863	0.0129553	0.0642292	-0.119073	-0.0560041	-0.14161	-0.13142	-0.348948	-0.285179	-0.387746	-0.186165	0.796991	-0.150356	-0.405682	-0.206416	-0.354937	-0.487054	-0.348948	-0.285179	0.0496824	-0.0237152	0.0404379	-0.0398549	0.132261	0.19039	0.130061	0.117449	0.0554713	0.182189	0.0976054	0.164121	0.212086	0.0630947	0.143516	-0.0398549	0.124187	0.163489	0.135474	0.0960717	0.0630112	0.173022	0.101525	0.149419	0.19294	0.0779037	0.124876	0.0398549	0.116761	0.0362841	-0.0903017	-0.0835603	0.0217235	0.071073	-0.109977	-0.0448908	-0.132261	-0.124187	0.0745641	-0.105822	0.0100786	0.00396431	-0.0992634	0.0694005	-0.0377642	-0.0509518	-0.0492975	-0.124999	-0.10911	-0.172901	-0.159902	-0.19039	-0.163489	-0.0862182	-0.0194284	-0.106095	-0.130061	-0.135474	-0.116927	0.136403	0.100901	-0.0259148	0.197056	0.0637363	-0.117449	-0.0960717	-0.138261	0.0788652	0.0472676	-0.0655396	-0.144925	0.0490126	0.159101	0.00263395	0.0712187	-0.0554713	-0.0630112	0.0119812	-0.0523309	0.00911821	-0.155323	-0.124085	-0.182189	-0.173022	0.192548	0.0631333	-0.494835	-0.438189	-0.151165	-0.0335648	0.106276	0.120238	-0.0620385	0.0285869	-0.0976054	-0.101525	-0.146438	-0.123599	-0.164121	-0.149419	-0.179916	-0.132191	-0.212086	-0.19294	0.0816311	-0.0630947	-0.0779037	-0.143516	-0.124876	-0.0398549
O_Clostridiales|G_Fusicatenibacter_RA	-0.195021	0.102965	0.0916531	0.0402576	0.121313	-0.0814037	0.0993895	-0.043818	0.098433	-0.0727872	0.0881095	-0.031965	0.075589	0.092951	-0.123762	0.0239923	0.0776533	0.110697	0.0280483	0.0987287	0.031685	0.00181481	0.0230831	-0.0727932	-0.0273372	-0.00816073	0.0284436	0.0852073	0.00018374	-0.031965	-0.133557	0.0687286	0.00674527	0.0359588	0.12678	0.0436768	0.0730524	0.0765422	0.0640215	-0.00265045	0.011761	0.110697	0.0196863	0.118779	0.031685	0.00181481	0.0230831	0.0235445	0.0432276	0.00316714	0.0280991	0.0266811	0.0190503	0.0145704	0.0852073	-0.107759	0.000176557	-0.031965	-0.134041	-0.00473371	0.0262076	0.0632574	0.0637067	0.0957154	0.101927	0.00674527	0.0206666	0.0730524	0.0765422	-0.00265045	-0.0545149	0.0214721	-0.0305464	-0.00706779	0.0640215	0.110697	0.0196863	0.118779	0.0436768	-0.044539	-0.0305229	0.0448658	0.031685	0.00181481	0.0230831	0.0235445	0.0432276	0.00316714	0.0280991	0.0266811	0.0190503	0.0393833	0.0540946	0.0112959	-0.0649218	-0.107759	-0.00777914	0.0159897	-0.000990452	-0.00473371	0.0141954	0.0263092	0.0560209	0.0566318	0.0957154	0.101927	0.0285527	0.00674527	0.120726	-0.154395	0.0242115	0.0730524	0.0765422	-0.00265045	0.0441883	-0.0545149	0.0605411	-0.0376585	-0.00110285	-0.0224892	0.060329	0.0760074	0.0996273	0.0214721	-0.0473995	-0.0154713	0.00175841	-0.059093	0.00204839	-0.031965	-0.00435932	0.110697	-0.0562117	0.0746502	0.000435857	0.0196863	0.118779	0.0436768	-0.044539	-0.0305229	0.0448658	0.031685	0.00181481	0.0230831	0.0680463	0.0333729	0.0536688	-0.00574208	0.0235445	0.0432276	0.00316714	0.0280991	0.0266811	0.0190503	0.0428194	0.00992474	0.061855	0.00323495	-0.0456791	-0.0114298	0.0196863	0.118779	0.015752	0.0234648	0.0814161	-0.0732251	-0.190609	0.0957845	-0.00925613	-0.0650209	-0.0915586	0.0172302	-0.0410749	-0.107708	0.00136409	-0.213959	-0.129939	0.041579	0.0615417	0.109695	0.0214721	0.117826	0.00155191	0.0815154	-0.00837948	0.0166888	0.0225081	-0.0779691	-0.0776611	-0.103293	-0.114209	-0.0778925	0.0401764	-0.0547778	-0.11761	0.0141954	0.0522052	-0.0139906	0.0496725	-0.194111	0.0945111	0.183479	0.0423275	0.0432258	0.091413	0.1118	-0.128039	-0.00586133	0.0523915	0.0182391	-0.949648	-0.143507	-0.0299653	-0.101595	-0.0556213	-0.0811595	0.0847492	0.0188281	0.0448641	0.0315564	-0.055822	0.0451463	0.0237881	0.0228551	0.0728461	0.0409883	0.0864666	-0.00265045	0.0671724	0.0301829	0.0483545	0.0499346	0.0333274	0.00710898	-0.0103881	0.0515847	0.0174761	0.0148652	0.128683	0.0693431	0.0523276	0.0655595	-0.0554936	-0.0202506	-0.053185	-0.0926616	-0.06211	-0.22399	-0.00240587	0.0136809	0.00246129	0.045283	0.0352747	-0.00476344	0.0722179	0.0288466	-0.0284691	0.012219	0.0408568	-0.0386373	0.0436768	-0.044539	-0.0305229	0.0448658	-0.0413923	-0.0108662	0.0791746	0.0366238	0.110017	0.194711	-0.0766162	0.0289315	0.0223939	0.0313484	-0.0506792	-0.00209622	0.00501264	0.0256247	-0.031965	0.0661721	0.031685	0.00181481	0.0230831	0.0680463	0.0333729	0.0536688	-0.00574208	0.0235445	0.0432276	0.00316714	0.0280991	0.0266811	0.0190503	-0.088583	-0.0471129	-0.0863246	-0.0880134	-0.0880134	0.10781	-0.100802	0.10781	-0.100802	0.0943482	0.107759	-0.0554155	0.0675253	0.103009	0.0885936	0.0412295	0.10883	0.0296093	-0.00674741	0.11633	0.0412326	0.109067	0.0409366	0.0296093	-0.00674741	0.149358	0.11633	0.0409366	0.0296093	0.134626	-0.0213875	0.026099	0.0964571	0.0462406	-0.0212671	-0.00674741	0.0124874	0.149621	0.116328	0.181804	0.145254	0.126574	0.187788	0.143829	0.731799	0.112361	-0.0186267	0.0706296	0.199467	0.0927392	0.0289408	-0.0212671	-0.00674741	-0.102947	0.0471416	-0.100547	-0.0279156	-0.0370715	-0.100547	-0.0279096	-0.0291577	-0.0370715	0.0340281	-0.0291577	-0.0370715	0.107242	-0.0859579	-0.0215007	-0.00449137	-0.0231906	-0.0344565	0.165324	0.0340941	0.184092	0.0882563	0.0909899	0.104929	0.153916	0.100351	0.991952	0.0872074	-0.0731728	0.0621777	0.0381827	0.198102	0.0253327	0.0863254	0.0794333	0.108783	0.00187112	0.0794591	0.108847	0.00187112	0.126574	0.0252603	0.0713611	-0.010667	0.00187112	0.168063	0.154347	0.155638	0.144784	0.0356811	0.134855	-0.010667	0.00187112	-0.0880253	-0.0880253	0.107796	-0.100811	0.107796	-0.100811	0.0943429	0.107745	-0.0554283	0.0675071	0.0393859	0.106112	0.0279354	-0.00758944	0.116087	0.0393881	0.106352	0.0401872	0.0279354	-0.00758944	0.149513	0.116087	0.0401872	0.0279354	0.132334	-0.0223258	0.0247366	0.0939714	0.0444688	-0.0218563	-0.00758944	0.0111134	0.149766	0.116071	0.180784	0.144176	0.125978	0.186331	0.142828	0.731847	0.111629	-0.0193102	0.0688406	0.198975	0.0908174	0.0276603	-0.0218563	-0.00758944	0.0322048	-0.0393859	0.0323347	0.0650546	-0.0412538	0.0650862	-0.0266359	-0.106112	-0.0321925	0.0291076	0.0832722	-0.0936217	-0.0279092	-0.0307108	-0.026542	-0.0404156	0.15831	0.0291596	0.17247	0.0784033	0.0862723	0.0980701	0.140124	0.091424	0.999985	0.0811367	-0.0798422	0.0550378	0.0307667	0.184081	0.0120953	-0.0279354	0.000349541	0.0509241	0.000349541	0.0509635	0.144914	0.130011	0.145911	0.0867985	0.0329364	0.0868436	0.00758944	0.0619571	0.0625048	0.0130469	0.0384849	0.0562419	-0.0148548	0.0313714	0.0620041	0.0705339	0.0899354	-0.00747077	0.136203	0.0264838	0.094365	0.0660543	0.01458	0.0432238	-0.0148548	0.116087	0.0393881	0.106352	0.0401872	0.0279354	-0.00758944	0.149513	0.116087	0.0401872	0.0279354	0.132334	-0.0223258	0.0247366	0.0939714	0.0444688	-0.0218563	-0.00758944	0.0111134	0.149766	0.116071	0.180784	0.144176	0.125978	0.186331	0.142828	0.731847	0.111629	-0.0193102	0.0688406	0.198975	0.0908174	0.0276603	-0.0218563	-0.00758944	-0.106725	-0.106725	-0.0808363	0.0100399	-0.0943013	0.0323217	0.0650222	-0.0413064	0.0650543	-0.026662	0.0290037	0.0831328	-0.0937916	-0.0280113	-0.0313534	-0.0266054	-0.0405604	0.158375	0.0290728	0.172518	0.0781982	0.0862809	0.0978693	0.140023	0.0913633	1	0.0810099	-0.079987	0.0548089	0.0305715	0.184157	0.0115789	-0.000349541	0.0496964	0.106725	-0.000349541	0.0497318	0.10668	0.139088	0.143451	0.15289	-0.0272419	0.0509241	0.000349541	0.0509635	0.144914	0.130011	0.145911	0.0867985	0.0329364	0.0868436	0.0619571	0.0625048	0.0130469	0.0384849	0.0562419	-0.0148548	0.0313714	0.0620041	0.0705339	0.0899354	-0.00747077	0.136203	0.0264838	0.094365	0.0660543	0.01458	0.0432238	-0.0148548	-0.0496964	-0.0509241	-0.130693	-0.0573801	-0.052008	-0.0880079	-0.0619571	-0.0683356	-0.0158783	0.0334502	0.0542572	-0.12995	-0.0799785	-0.070103	-0.0880079	-0.0619571	-0.106725	-0.0808363	0.0100399	-0.0943013	-0.000349541	0.0497318	0.10668	0.139088	0.143451	0.15289	-0.0272419	0.0509635	0.144914	0.130011	0.145911	-0.110959	-0.0443778	-0.0870611	-0.0625048	-0.0559189	0.127482	-0.00342124	0.109007	0.0354379	-0.120512	0.061697	0.0968678	0.940808	-0.0778682	-0.0991474	0.0229501	0.143448	-0.0757897	-0.0677821	-0.0805076	-0.0870611	-0.0625048	0.0460649	0.0452786	-0.0358332	-0.0130469	0.0310123	0.130799	0.0748201	0.159558	-0.0355035	0.150453	-0.00443468	-0.0148626	0.110189	-0.013367	0.0113788	-0.0358332	-0.0130469	-0.0543261	-0.0384849	0.0574253	0.0380539	-0.0655571	-0.0314224	-0.0337438	0.0636193	-0.0393702	-0.00100418	-0.0543261	-0.0384849	-0.083301	-0.0562419	-0.122574	0.096051	0.12202	0.909664	-0.0796969	0.021692	-0.0712967	-0.0784153	-0.083301	-0.0562419	0.0520467	-0.0356323	0.0805467	0.0148548	0.0446542	0.0880328	0.077984	0.121299	0.0076804	0.148042	0.0415824	0.1045	0.0940405	0.0295503	0.0701205	0.0148548	0.0313714	0.0620041	0.0705339	0.0899354	-0.00747077	0.136203	0.0264838	0.094365	0.0660543	0.01458	0.0432238	-0.0148548	0.0683829	0.0498826	-0.0548601	-0.018081	-0.0234508	0.071806	-0.0281557	0.01289	-0.0446542	-0.0313714	-0.00985383	-0.0622073	-0.103621	-0.0296754	-0.0441093	0.526566	-0.0374859	-0.0159264	0.0334425	0.0542135	-0.130017	-0.0800185	-0.0701441	-0.0880328	-0.0620041	-0.0636096	-0.0527105	-0.0638747	-0.077984	-0.0705339	-0.0943194	-0.0681764	0.014202	-0.0392936	0.741437	0.0149935	-0.121299	-0.0899354	0.0515832	0.716158	0.0251788	0.074677	-0.0616903	0.0561304	0.123848	0.0202763	0.0806177	-0.0076804	0.00747077	0.0804413	0.00654959	-0.0696436	-0.144423	-0.137926	-0.148042	-0.136203	0.692969	0.0316039	0.740918	-0.00257873	-0.682772	0.0128373	0.00155794	0.0910277	-0.0187043	0.027274	-0.0415824	-0.0264838	-0.0954075	-0.0848712	-0.1045	-0.094365	-0.0766755	-0.066238	-0.0940405	-0.0660543	0.034012	-0.0295503	-0.01458	-0.0701205	-0.0432238	0.0148548
O_Clostridiales|G_Gemmiger_RA	-0.0403944	0.128647	-0.114106	0.0276014	-0.0120113	-0.181009	-0.0533607	-0.134661	-0.0466936	-0.144149	0.0940067	0.00299289	0.0321722	-0.016631	-0.0970917	0.0346924	0.0521271	0.0231631	0.0230264	0.0475369	-0.0239274	0.0988008	0.0440744	-0.144133	0.0556719	0.0663048	-0.0617878	0.0892913	0.0399514	0.00299289	-0.0635293	0.0351834	-0.126007	-0.0268042	0.00943952	0.0327509	0.0316811	-0.0383812	-0.0676864	0.0104132	0.0674953	0.0231631	0.0180091	0.0317918	-0.0239274	0.0988008	0.0440744	0.00406203	-0.0607548	0.0955634	0.0302044	0.0244465	0.0200217	-0.0108936	0.0892913	-0.122938	0.0399267	0.00299289	-0.0637392	-0.134596	-0.0327527	0.049411	0.0202398	-0.00204596	-0.0117658	-0.126007	-0.0606726	0.0316811	-0.0383812	0.0104132	0.0111932	0.0627161	0.0561803	0.0630951	-0.0676864	0.0231631	0.0180091	0.0317918	0.0327509	-0.074428	-0.0111064	0.0532448	-0.0239274	0.0988008	0.0440744	0.00406203	-0.0607548	0.0955634	0.0302044	0.0244465	0.0200217	-0.0142199	0.0177095	-0.00351583	0.119053	-0.122938	-0.0798772	-0.0392326	-0.0205669	-0.134596	-0.0126977	-0.0428867	0.0547051	0.0133717	-0.00204596	-0.0117658	-0.00367818	-0.126007	0.0882371	-0.0321193	-0.0409979	0.0316811	-0.0383812	0.0104132	-0.00597961	0.0111932	0.0150877	-0.0443265	-0.0610838	-0.0718869	0.0933945	-0.0157021	-0.120043	0.0627161	0.05158	0.0696201	0.0402102	-0.0817027	-0.0583928	0.00299289	0.0338801	0.0231631	-0.0627079	-0.0786517	-0.091184	0.0180091	0.0317918	0.0327509	-0.074428	-0.0111064	0.0532448	-0.0239274	0.0988008	0.0440744	0.0227164	-0.0447767	0.0126438	0.0404113	0.00406203	-0.0607548	0.0955634	0.0302044	0.0244465	0.0200217	-0.0348597	0.0226673	-0.035772	-0.00306439	-0.0372877	0.0119676	0.0180091	0.0317918	0.0393387	-0.110851	-0.0262007	-0.0162371	-0.0509434	0.0465481	0.0168758	0.119008	-0.034772	0.0828787	0.0408274	-0.122618	-0.0280243	-0.0471592	-0.091815	0.0125641	0.0290846	-0.0657342	0.0627161	0.0295822	-0.01037	0.0272133	-0.0795315	-0.0410476	0.10352	0.00695583	-0.00588457	-0.000651204	-0.0957757	-0.162156	0.00161808	-0.00586957	-0.124461	-0.0126977	-0.0157741	-0.0352691	-0.0818895	-0.141864	0.0727165	0.0697715	0.0174361	-0.0582786	-0.00501507	0.00676022	-0.0154733	0.00235199	0.00478842	-0.0289665	-0.0916295	-0.54882	-0.966189	-0.975637	0.0100405	-0.111281	-0.0662187	-0.000549612	-0.0532378	0.0210062	-0.020164	-0.0477655	-0.0355786	-0.0216735	0.0266038	-0.0372476	-0.00256737	0.0104132	-0.0808741	0.024815	0.00274653	0.0447125	-0.0128489	0.000803554	0.0643429	0.00441757	-0.00982641	0.0329814	-0.0332467	-0.135194	0.0200599	-0.00485137	-0.0803695	-0.0731828	-0.101783	-0.0467743	-0.0884793	-0.136364	-0.0672838	-0.0613311	-0.0747913	0.0147989	-0.0316036	-0.0569104	0.0633965	-0.0339581	0.0616363	-0.0394337	-0.0341985	-0.00718246	0.0327509	-0.074428	-0.0111064	0.0532448	-0.0561239	-0.066669	-0.072972	-0.089941	0.0500671	0.117136	-0.0149283	-0.0064087	0.0338029	-0.00575778	0.0320686	0.0691927	-0.0299104	-0.0321517	0.00299289	-0.00280155	-0.0239274	0.0988008	0.0440744	0.0227164	-0.0447767	0.0126438	0.0404113	0.00406203	-0.0607548	0.0955634	0.0302044	0.0244465	0.0200217	-0.149944	-0.124881	-0.11607	-0.14836	-0.14836	0.0557187	-0.0556501	0.0557187	-0.0556501	-0.0883335	0.0553394	-0.158283	-0.0461228	0.101289	0.149933	-0.000601524	0.0969829	0.136443	0.00218866	0.134071	-0.000577985	0.0969003	0.144077	0.136443	0.00218866	-0.0693192	0.134071	0.144077	0.136443	0.0854194	-0.031053	0.00540637	0.120083	-0.000548599	0.0231452	0.00218866	0.00477961	-0.0692457	0.133754	0.0784295	0.113668	0.138313	0.141357	0.07127	0.117126	0.838129	0.00359188	0.105545	0.140424	0.0701043	0.0774226	0.0231452	0.00218866	-0.0652292	0.124863	-0.097767	-0.0550709	0.107632	-0.097767	-0.0550608	0.108493	0.107632	-0.123124	0.108493	0.107632	-0.0468218	-0.108613	-0.0575595	0.0472005	-0.0478826	-0.0564274	0.0269104	-0.123139	0.00883849	0.0643474	0.0791099	0.114841	0.122484	-0.00677491	0.0746362	0.99582	-0.0584298	0.0240461	0.0737231	0.120193	-0.0197841	0.116071	0.022024	0.0629335	-0.0129556	0.021867	0.0629309	-0.0129556	0.0575367	-0.0184041	0.0100647	0.00211407	-0.0129556	0.067724	0.0609737	0.108003	0.0610788	0.0144258	0.0758804	0.00211407	-0.0129556	-0.148349	-0.148349	0.0557381	-0.0556254	0.0557381	-0.0556254	-0.0883168	0.0553592	-0.158279	-0.0461026	-0.00373918	0.0935973	0.134388	0.000829661	0.132931	-0.00371141	0.0934876	0.14186	0.134388	0.000829661	-0.0717454	0.132931	0.14186	0.134388	0.0827674	-0.034033	0.00323529	0.116428	-0.00346713	0.0220415	0.000829661	0.00268166	-0.0716722	0.132609	0.0760213	0.111455	0.136869	0.139452	0.0689414	0.115215	0.837187	0.000305849	0.103089	0.138342	0.0671322	0.0749778	0.0220415	0.000829661	0.051558	0.00373918	0.0515722	-0.0463617	-0.0189228	-0.0463411	0.0144146	-0.0935973	-0.0515506	-0.12075	-0.0326192	-0.104946	-0.0546511	0.065798	-0.0446997	-0.0534997	0.0295523	-0.120748	0.0155612	0.0690439	0.0811029	0.120316	0.127533	0.00120198	0.0810412	0.999983	-0.0550156	0.0296372	0.0807355	0.125576	-0.0117786	-0.134388	-0.0223892	-0.153083	-0.0223892	-0.153078	0.0284463	-0.0150259	-0.0274308	-0.104333	0.0392203	-0.104309	-0.000829661	-0.016473	0.0376506	-0.00530129	0.0112632	0.0693305	0.0464661	0.011262	-0.0164646	0.000871345	0.040999	0.0156953	0.144297	0.0202372	0.0633808	0.108159	0.0794764	0.0741499	0.0464661	0.132931	-0.00371141	0.0934876	0.14186	0.134388	0.000829661	-0.0717454	0.132931	0.14186	0.134388	0.0827674	-0.034033	0.00323529	0.116428	-0.00346713	0.0220415	0.000829661	0.00268166	-0.0716722	0.132609	0.0760213	0.111455	0.136869	0.139452	0.0689414	0.115215	0.837187	0.000305849	0.103089	0.138342	0.0671322	0.0749778	0.0220415	0.000829661	-0.0563052	-0.0563052	-0.00888807	-0.0954985	-0.141478	0.0515649	-0.0462334	-0.0187402	-0.0462127	0.0145585	-0.12077	-0.0325592	-0.104946	-0.0545215	0.0654943	-0.0446835	-0.0534063	0.0295609	-0.120763	0.0155586	0.0691685	0.0811164	0.120205	0.127542	0.000938715	0.0810099	1	-0.0549843	0.0297125	0.0807559	0.125694	-0.0115987	0.0223892	-0.153246	0.0563052	0.0223892	-0.153224	0.0560225	-0.0907212	-0.0263195	-0.0170221	-0.0644604	-0.153083	-0.0223892	-0.153078	0.0284463	-0.0150259	-0.0274308	-0.104333	0.0392203	-0.104309	-0.016473	0.0376506	-0.00530129	0.0112632	0.0693305	0.0464661	0.011262	-0.0164646	0.000871345	0.040999	0.0156953	0.144297	0.0202372	0.0633808	0.108159	0.0794764	0.0741499	0.0464661	0.153246	0.153083	0.0245457	0.0421416	0.0410027	0.0419468	0.016473	0.0396329	0.0175107	0.14634	0.155236	0.045427	0.0783036	0.100038	0.0419468	0.016473	-0.0563052	-0.00888807	-0.0954985	-0.141478	0.0223892	-0.153224	0.0560225	-0.0907212	-0.0263195	-0.0170221	-0.0644604	-0.153078	0.0284463	-0.0150259	-0.0274308	-0.0908736	-0.0454553	-0.0191383	-0.0376506	-0.044442	0.0334998	-0.0454371	0.0182779	0.0747627	-0.130548	0.0866264	0.128164	0.0846959	-0.0283177	-0.0513515	0.038308	0.135054	0.0190025	-0.00756816	0.0170426	-0.0191383	-0.0376506	0.0280919	0.0114786	0.0339739	0.00530129	0.0275443	-0.024484	-0.00770049	0.0859107	0.0274595	0.143583	0.0340943	0.0339774	0.100634	0.0769208	0.0965641	0.0339739	0.00530129	0.0217225	-0.0112632	-0.0421159	-0.0273272	0.0046802	0.0056624	0.0109832	0.0593211	0.0619621	0.0833499	0.0217225	-0.0112632	-0.0510829	-0.0693305	-0.0913337	0.0919022	-0.0624203	0.0432489	-0.0975368	0.0542908	-0.0115311	-0.0326051	-0.0510829	-0.0693305	-0.0409853	0.0220733	0.00847489	-0.0464661	-0.0198677	-0.0419374	-0.0346983	0.024242	-0.0179759	0.121345	-0.0159369	0.0443857	0.0948162	0.0423678	0.0535594	-0.0464661	0.011262	-0.0164646	0.000871345	0.040999	0.0156953	0.144297	0.0202372	0.0633808	0.108159	0.0794764	0.0741499	0.0464661	-0.0396046	-0.0262378	0.00541637	0.00324795	0.010349	0.0583394	0.0635016	0.0813948	0.0198677	-0.011262	0.0953075	-0.0245754	0.0170702	0.0389277	0.0640451	0.0463153	0.05822	0.0174489	0.146322	0.155221	0.0453561	0.0782887	0.100005	0.0419374	0.0164646	0.0329255	0.0228808	0.0520576	0.0346983	-0.000871345	-0.141194	0.0448385	0.0706084	0.0901127	0.0528861	0.0918601	-0.024242	-0.040999	0.0532327	0.0289508	-0.00156437	0.053393	-0.0753616	0.00124277	0.0596959	0.0479953	0.0778796	0.0179759	-0.0156953	0.120377	-0.00326638	-0.0340069	-0.102631	-0.108853	-0.121345	-0.144297	-0.0174202	-0.0108625	0.043987	0.022976	0.0119406	-0.831199	0.00490384	0.0529766	0.0696821	0.100854	0.0159369	-0.0202372	-0.0189531	-0.0187231	-0.0443857	-0.0633808	-0.069822	-0.0556802	-0.0948162	-0.108159	-0.000986719	-0.0423678	-0.0794764	-0.0535594	-0.0741499	-0.0464661
O_Clostridiales|G_Parabacteroides_RA	0.0216764	-0.114643	0.192974	-0.0856573	-0.0180116	0.48317	-0.00798979	-0.0355001	-0.017544	0.123138	-0.437868	0.0331043	-0.00357399	-0.0603248	0.470138	-0.0673531	-0.252259	-0.113498	-0.0721248	-0.200189	-0.00897701	0.0110272	0.000849655	0.123096	-0.100686	-0.191454	0.127638	-0.437402	-0.28602	0.0331043	0.433885	-0.215889	0.102793	0.0641761	-0.0115011	-0.072953	-0.00642531	-0.0509059	0.0243758	-0.00886814	-0.0191622	-0.113498	-0.0988826	-0.183035	-0.00897701	0.0110272	0.000849655	-0.0231189	-0.0286483	-0.0151106	-0.028363	0.016044	-0.00459902	0.0184613	-0.437402	0.11855	-0.286083	0.0331043	0.434632	0.0678317	-0.0911577	-0.235267	-0.231742	-0.0424308	-0.0513508	0.102793	0.131059	-0.00642531	-0.0509059	-0.00886814	0.144766	-0.0169281	-0.111208	-0.210034	0.0243758	-0.113498	-0.0988826	-0.183035	-0.072953	0.0528097	0.0322429	0.00395115	-0.00897701	0.0110272	0.000849655	-0.0231189	-0.0286483	-0.0151106	-0.028363	0.016044	-0.00459902	-0.00470494	-0.108171	0.00982574	-0.390158	0.11855	0.164689	0.215832	0.00132189	0.0678317	0.0145578	-0.073956	-0.230827	-0.211419	-0.0424308	-0.0513508	0.000645928	0.102793	-0.13498	0.398353	0.0717392	-0.00642531	-0.0509059	-0.00886814	-0.0639964	0.144766	0.0421656	0.0961689	0.254289	0.248283	-0.757622	0.0550139	0.107619	-0.0169281	-0.120411	-0.220897	-0.36206	0.141668	0.114326	0.0331043	-0.287931	-0.113498	0.138899	0.0212383	0.114764	-0.0988826	-0.183035	-0.072953	0.0528097	0.0322429	0.00395115	-0.00897701	0.0110272	0.000849655	0.0554453	0.0640965	-0.0351017	-0.136458	-0.0231189	-0.0286483	-0.0151106	-0.028363	0.016044	-0.00459902	-0.0873045	0.0851617	0.022555	0.0327333	-0.058438	-0.104456	-0.0988826	-0.183035	-0.350598	0.143925	0.105292	0.0431486	0.102045	-0.167467	-0.0667693	-0.390114	-0.0555321	-0.316358	-0.260682	0.118084	-0.104291	0.179468	0.146104	-0.104927	0.116893	0.113984	-0.0169281	-0.0753726	-0.0277675	-0.112221	0.170455	0.213873	0.0188021	-0.000932001	-0.0854359	-0.0665545	0.0377384	0.0957439	-0.123424	-0.166088	0.23205	0.0145578	-0.0183293	0.0585528	0.0937419	0.197685	-0.104505	-0.153937	-0.0224229	0.0837718	-0.0561624	-0.0710963	0.1956	-0.0716353	0.0145176	-0.197031	0.186527	0.146089	0.0675343	0.132532	0.143655	0.131828	0.126343	-0.187715	0.0910061	0.00162912	0.0839899	0.167963	0.0724239	0.0448503	-0.00710572	0.150759	0.000866424	-0.00886814	0.120535	-0.204853	-0.0628759	-0.964699	0.0205012	-0.0404621	-0.110812	0.0430861	-0.0235962	-0.140123	0.0780487	0.139857	-0.020592	-0.164249	0.148053	0.279128	0.271208	0.230641	0.10402	0.162916	0.120961	0.0498101	0.00154713	-0.10696	-0.0793952	0.109016	-0.255607	-0.0384842	-0.290854	0.127966	0.124495	0.106511	-0.072953	0.0528097	0.0322429	0.00395115	0.0188314	0.0280611	0.0660717	0.0575893	-0.136407	-0.119086	0.184239	0.0275808	-0.102414	0.0887534	-0.100162	-0.209355	-0.0655711	-0.0194693	0.0331043	-0.0889833	-0.00897701	0.0110272	0.000849655	0.0554453	0.0640965	-0.0351017	-0.136458	-0.0231189	-0.0286483	-0.0151106	-0.028363	0.016044	-0.00459902	0.267726	0.0291738	0.229421	0.268321	0.268321	-0.0764946	0.0830315	-0.0764946	0.0830315	0.0270551	-0.0758387	0.0739489	-0.018612	-0.460785	-0.267691	0.0453707	-0.4634	-0.262342	-0.101211	-0.224969	0.0454208	-0.463883	-0.247115	-0.262342	-0.101211	0.0177206	-0.224969	-0.247115	-0.262342	-0.489659	0.425717	0.140318	-0.383402	0.0723049	-0.115611	-0.101211	0.131498	0.0176677	-0.224397	-0.361753	-0.352874	-0.363896	-0.363963	-0.400945	-0.358139	-0.276246	0.666584	-0.262939	-0.345943	-0.41241	-0.220012	-0.115611	-0.101211	0.329659	-0.0291187	0.461183	0.354833	-0.00965021	0.461183	0.354879	0.0426448	-0.00965021	0.455251	0.0426448	-0.00965021	-0.171777	0.79689	0.426186	0.139983	0.352755	0.415345	-0.00163091	0.455174	-0.0213488	-0.00918214	0.0398347	-0.151319	-0.0666416	-0.0465234	-0.0811007	-0.0571292	0.994733	-0.141031	-0.0154506	-0.0282953	0.00499469	-0.22941	0.0274265	-0.332459	-0.0973474	0.0276641	-0.332605	-0.0973474	-0.352927	0.311713	0.0553844	-0.116835	-0.0973474	-0.219692	-0.276998	-0.284977	-0.308198	0.511918	-0.311489	-0.116835	-0.0973474	0.268286	0.268286	-0.0765446	0.0829697	-0.0765446	0.0829697	0.0270284	-0.0758892	0.073928	-0.0186547	0.0443248	-0.464124	-0.263016	-0.101281	-0.225152	0.0443723	-0.464597	-0.247746	-0.263016	-0.101281	0.0162675	-0.225152	-0.247746	-0.263016	-0.491198	0.42273	0.139614	-0.384155	0.0711965	-0.11568	-0.101281	0.130875	0.0161967	-0.224591	-0.363003	-0.353703	-0.364327	-0.364812	-0.40235	-0.358184	-0.277285	0.666014	-0.263697	-0.346529	-0.412563	-0.219455	-0.11568	-0.101281	-0.358216	-0.0443248	-0.358449	0.0651535	0.269593	0.0652041	0.493007	0.464124	0.358271	0.464162	-0.162956	0.801093	0.432185	0.158197	0.355114	0.420399	0.0039222	0.464117	-0.0141227	-0.0068586	0.0450359	-0.149559	-0.0593885	-0.0451895	-0.0800574	-0.0553161	0.999989	-0.140279	-0.0137201	-0.0226441	0.0166241	0.263016	0.0421362	0.294722	0.0421362	0.294716	0.010012	-0.0287753	-0.00552413	0.237516	-0.0989592	0.237521	0.101281	0.152416	-0.102164	0.310266	0.222369	-0.0664249	-0.0129442	0.217124	0.152381	0.150884	-0.0756064	0.0485148	-0.187198	0.106264	-0.114839	-0.113394	0.0195155	-0.03093	-0.0129442	-0.225152	0.0443723	-0.464597	-0.247746	-0.263016	-0.101281	0.0162675	-0.225152	-0.247746	-0.263016	-0.491198	0.42273	0.139614	-0.384155	0.0711965	-0.11568	-0.101281	0.130875	0.0161967	-0.224591	-0.363003	-0.353703	-0.364327	-0.364812	-0.40235	-0.358184	-0.277285	0.666014	-0.263697	-0.346529	-0.412563	-0.219455	-0.11568	-0.101281	0.0792252	0.0792252	-0.0284605	0.0542506	0.0890886	-0.358503	0.0649576	0.269333	0.0650081	0.492833	0.46452	-0.162625	0.800999	0.432254	0.159016	0.355288	0.420477	0.00398241	0.464479	-0.0139371	-0.00645547	0.0452107	-0.149241	-0.0589624	-0.0449167	-0.079987	-0.0549843	1	-0.140185	-0.013464	-0.022451	0.0172739	-0.0421362	0.308053	-0.0792252	-0.0421362	0.308009	-0.0787198	-0.0389305	-0.0865202	-0.0536439	0.101363	0.294722	0.0421362	0.294716	0.010012	-0.0287753	-0.00552413	0.237516	-0.0989592	0.237521	0.152416	-0.102164	0.310266	0.222369	-0.0664249	-0.0129442	0.217124	0.152381	0.150884	-0.0756064	0.0485148	-0.187198	0.106264	-0.114839	-0.113394	0.0195155	-0.03093	-0.0129442	-0.308053	-0.294722	0.227101	0.0577094	-0.0332691	-0.168019	-0.152416	0.049366	0.0187561	-0.387565	-0.386359	0.457021	-0.160598	-0.264597	-0.168019	-0.152416	0.0792252	-0.0284605	0.0542506	0.0890886	-0.0421362	0.308009	-0.0787198	-0.0389305	-0.0865202	-0.0536439	0.101363	0.294716	0.010012	-0.0287753	-0.00552413	0.757847	0.426216	0.120851	0.102164	0.415195	0.04883	0.329332	0.0560171	0.0596895	0.179367	0.0819452	0.0150965	-0.0303717	0.299225	0.968442	-0.11401	0.042993	0.166274	0.118304	0.165167	0.120851	0.102164	-0.153181	-0.210439	-0.376112	-0.310266	-0.152597	-0.226981	-0.171434	-0.638998	-0.388992	-0.623186	-0.406414	0.426049	-0.566514	-0.385646	-0.609377	-0.376112	-0.310266	-0.254274	-0.222369	-0.0576964	-0.0330764	-0.225151	-0.202543	0.332143	-0.37507	-0.264438	-0.371629	-0.254274	-0.222369	0.0746735	0.0664249	0.175898	-0.184088	-0.172321	-0.125263	0.286507	-0.0655712	0.127866	0.0949144	0.0746735	0.0664249	0.033274	0.420388	0.029158	0.0129442	0.248118	0.168003	0.177147	-0.0880586	0.0636846	-0.197908	0.139556	-0.130755	-0.126833	0.0390418	-0.0271791	0.0129442	0.217124	0.152381	0.150884	-0.0756064	0.0485148	-0.187198	0.106264	-0.114839	-0.113394	0.0195155	-0.03093	-0.0129442	-0.0493306	-0.0262998	-0.217224	-0.193373	0.331916	-0.367189	-0.25447	-0.362723	-0.248118	-0.217124	-0.0538065	-0.0250995	-0.0183478	0.0407808	-0.0393148	-0.070744	-0.0133374	0.0187106	-0.387545	-0.386295	0.456953	-0.160575	-0.264577	-0.168003	-0.152381	-0.1168	0.303554	-0.167827	-0.177147	-0.150884	0.0885811	0.0117124	0.0623483	-0.0280114	-0.0590665	-0.0164494	0.0880586	0.0756064	-0.0446592	-0.0773212	-0.107785	-0.0215926	0.0123562	0.0700471	-0.198491	-0.035351	-0.119392	-0.0636846	-0.0485148	-0.106457	-0.0573311	0.0966808	0.242923	0.235888	0.197908	0.187198	-0.036954	0.0220537	-0.0209535	-0.0899381	0.0621542	0.0430853	0.567646	-0.260444	-0.134985	-0.265843	-0.139556	-0.106264	0.158639	0.161911	0.130755	0.114839	0.166021	0.131085	0.126833	0.113394	-0.0837188	-0.0390418	-0.0195155	0.0271791	0.03093	0.0129442
O_Clostridiales|G_Roseburia_RA	-0.262685	-0.0325006	-0.174659	0.448893	0.45806	-0.306158	0.356867	0.405078	0.340168	0.0282329	-0.0557861	0.133648	0.239013	0.389831	-0.0961537	0.255512	0.169709	0.301538	0.256771	0.338088	0.249547	0.361952	0.397842	0.0282556	0.105284	0.121342	-0.0900617	-0.0655487	0.0384489	0.133648	-0.131596	0.20563	0.036687	0.0369296	0.0442771	0.235707	0.24041	0.342578	-0.0793584	0.239315	0.287241	0.301538	0.229691	0.332887	0.249547	0.361952	0.397842	0.208017	0.169566	0.435624	0.415811	0.124878	0.0265502	0.0236358	-0.0655487	-0.0284549	0.0384985	0.133648	-0.136311	0.0864317	0.0622488	0.190047	0.182047	0.0971682	0.0581811	0.036687	-0.104239	0.24041	0.342578	0.239315	-0.142558	0.28181	0.103158	0.0986546	-0.0793584	0.301538	0.229691	0.332887	0.235707	0.184594	0.187829	0.125257	0.249547	0.361952	0.397842	0.208017	0.169566	0.435624	0.415811	0.124878	0.0265502	0.0648921	0.00480669	0.0318478	-0.080215	-0.0284549	-0.0053897	-0.0447897	0.167564	0.0864317	0.170322	0.0529436	0.185425	0.167231	0.0971682	0.0581811	-0.0635546	0.036687	0.131649	-0.462629	-0.0243419	0.24041	0.342578	0.239315	0.2882	-0.142558	0.107638	-0.0584737	-0.072716	-0.0890969	0.267356	0.0679818	-0.217909	0.28181	0.0939438	0.0937347	0.29279	0.221587	-0.120427	0.133648	-0.00988722	0.301538	-0.107707	-0.116166	-0.146697	0.229691	0.332887	0.235707	0.184594	0.187829	0.125257	0.249547	0.361952	0.397842	0.141393	0.0831878	0.48511	0.125949	0.208017	0.169566	0.435624	0.415811	0.124878	0.0265502	0.0309415	0.128134	-0.0705129	0.0157467	0.00163339	0.00374419	0.229691	0.332887	0.293171	-0.0633081	0.0240246	0.0621005	0.0179999	0.218135	0.131413	-0.0803379	0.0540775	0.181425	0.167253	-0.0282902	0.0373072	-0.00388608	-0.135718	0.147284	0.187958	0.0192093	0.28181	0.238174	0.162695	0.311767	-0.0146523	-0.0437457	0.0181334	-0.0538	-0.018103	-0.0439101	-0.0377691	-0.0238754	0.122276	0.0862298	0.0428359	0.170322	0.165118	-0.0637541	-0.0255881	-0.0803577	0.0465115	0.193251	0.00839825	0.104627	0.0962697	0.0745495	-0.0791541	0.120659	0.0782051	-0.00838529	-0.083242	0.00327181	-0.0673981	-0.0498528	-0.141959	-0.0253484	0.00670424	0.0684001	0.0811322	0.259516	-0.0509538	-0.0712449	-0.0266165	0.05992	0.238274	0.00604691	0.239651	0.239315	0.0645955	0.466084	0.268229	0.114274	0.0605859	0.03816	0.0139438	0.108422	0.0711835	0.027433	0.108295	-0.306004	0.117671	0.153836	-0.052931	-0.0708233	-0.0803864	-0.960097	0.00965375	-0.0679254	0.0189598	0.0793055	0.1899	0.452954	0.448635	-0.133797	0.190524	0.00024564	-0.0556029	-0.0261903	0.00480526	-0.154749	0.235707	0.184594	0.187829	0.125257	0.109629	0.0867092	0.123607	0.133785	0.0655014	0.137206	0.0424782	0.111591	0.185153	0.0669779	0.114888	0.0783552	0.0690973	0.482144	0.133648	0.250258	0.249547	0.361952	0.397842	0.141393	0.0831878	0.48511	0.125949	0.208017	0.169566	0.435624	0.415811	0.124878	0.0265502	0.0412852	0.052027	-0.0902468	0.0453054	0.0453054	0.0778591	-0.0733917	0.0778591	-0.0733917	0.0144773	0.0774754	0.0118686	0.074622	-0.0189793	-0.0413033	-0.0644733	-0.00698039	-0.0513784	-0.393997	0.0133195	-0.0645152	-0.005617	-0.0878937	-0.0513784	-0.393997	0.161335	0.0133195	-0.0878937	-0.0513784	0.173175	-0.309982	-0.331903	-0.143083	-0.00997668	-0.436818	-0.393997	-0.329432	0.161595	0.013084	-0.0297333	0.0750697	-0.06144	0.0353043	0.0276661	0.0426073	0.0106741	-0.141358	-0.0378671	0.023519	-0.0750343	-0.378726	-0.436818	-0.393997	-0.181076	-0.0520535	0.026894	-0.0554987	-0.0591239	0.026894	-0.0555445	-0.115682	-0.0591239	0.043183	-0.115682	-0.0591239	0.552468	-0.265676	-0.292533	-0.34303	-0.0106516	-0.29392	-0.0408675	0.0432504	-0.0304405	0.114791	0.020957	-0.0623223	0.0545416	0.0457052	0.0660553	0.037836	-0.129632	0.994377	-0.0264323	0.0417484	-0.0651599	0.0902425	0.159441	0.189828	-0.313697	0.15928	0.190608	-0.313697	0.307675	-0.0675937	0.179448	-0.338641	-0.313697	0.100433	0.144006	0.173696	0.176004	0.0324715	0.699762	-0.338641	-0.313697	0.045325	0.045325	0.0778875	-0.0733445	0.0778875	-0.0733445	0.0144941	0.0775043	0.0118736	0.074638	-0.0714133	-0.014724	-0.0557593	-0.396028	0.0104489	-0.0714568	-0.0134303	-0.0925378	-0.0557593	-0.396028	0.156891	0.0104489	-0.0925378	-0.0557593	0.166461	-0.315	-0.336874	-0.150245	-0.0157095	-0.43821	-0.396028	-0.33433	0.15714	0.010234	-0.0355229	0.0700173	-0.0649307	0.0299633	0.0223251	0.0386442	0.00720454	-0.148607	-0.0427928	0.0182432	-0.0817618	-0.382362	-0.43821	-0.396028	0.0643926	0.0714133	0.0653189	0.0713854	-0.179971	0.0714789	-0.0607826	0.014724	-0.0644434	0.0337656	0.542499	-0.276088	-0.301254	-0.401698	-0.0183964	-0.302526	-0.0513096	0.0338554	-0.0451766	0.104688	0.0138637	-0.0698663	0.0386552	0.0316163	0.0560056	0.0305606	-0.139352	0.999981	-0.0386432	0.0296888	-0.0879437	0.0557593	-0.0339068	0.0616885	-0.0339068	0.0617521	0.103188	0.0787623	0.0749427	-0.0147472	0.126592	-0.0146547	0.396028	0.366605	0.483003	0.300102	0.219405	0.385145	0.0291132	0.216096	0.366631	0.237169	0.377831	0.226015	0.37809	0.219342	0.728236	0.37528	0.147406	0.282819	0.0291132	0.0104489	-0.0714568	-0.0134303	-0.0925378	-0.0557593	-0.396028	0.156891	0.0104489	-0.0925378	-0.0557593	0.166461	-0.315	-0.336874	-0.150245	-0.0157095	-0.43821	-0.396028	-0.33433	0.15714	0.010234	-0.0355229	0.0700173	-0.0649307	0.0299633	0.0223251	0.0386442	0.00720454	-0.148607	-0.0427928	0.0182432	-0.0817618	-0.382362	-0.43821	-0.396028	-0.0762176	-0.0762176	0.10293	-0.0316442	-0.0296518	0.0653689	0.0714921	-0.179831	0.0715851	-0.0606499	0.0327562	0.540432	-0.276906	-0.30186	-0.404839	-0.0191436	-0.303117	-0.052226	0.0328467	-0.0468635	0.103576	0.013218	-0.0708159	0.037251	0.0298939	0.0548089	0.0297125	-0.140185	1	-0.039608	0.028417	-0.0901191	0.0339068	0.0961149	0.0762176	0.0339068	0.0961706	0.0759941	0.094664	0.148646	0.131715	-0.342745	0.0616885	-0.0339068	0.0617521	0.103188	0.0787623	0.0749427	-0.0147472	0.126592	-0.0146547	0.366605	0.483003	0.300102	0.219405	0.385145	0.0291132	0.216096	0.366631	0.237169	0.377831	0.226015	0.37809	0.219342	0.728236	0.37528	0.147406	0.282819	0.0291132	-0.0961149	-0.0616885	-0.266029	-0.323358	-0.0185154	-0.385378	-0.366605	-0.319791	-0.201315	-0.0610807	0.0059756	-0.158909	-0.364614	-0.312133	-0.385378	-0.366605	-0.0762176	0.10293	-0.0316442	-0.0296518	0.0339068	0.0961706	0.0759941	0.094664	0.148646	0.131715	-0.342745	0.0617521	0.103188	0.0787623	0.0749427	-0.388123	-0.377875	-0.549324	-0.483003	-0.37832	-0.20228	-0.261296	-0.336723	-0.103708	-0.263959	-0.0937358	-0.163901	-0.111246	-0.545164	-0.259635	0.963165	-0.183436	-0.521074	-0.435296	-0.577683	-0.549324	-0.483003	-0.135147	0.198459	-0.317563	-0.300102	-0.140072	0.266206	-0.0484712	0.204653	-0.12003	0.235414	-0.223755	0.195196	0.787762	-0.255199	-0.143985	-0.317563	-0.300102	-0.213779	-0.219405	0.323392	0.0670161	-0.0140847	-0.0723328	0.201672	0.711672	-0.161319	0.00249637	-0.213779	-0.219405	-0.44671	-0.385145	-0.253108	0.0434629	0.335251	0.19608	-0.385017	0.0687227	-0.403241	-0.39199	-0.44671	-0.385145	0.0185943	-0.0977425	-0.103109	-0.0291132	0.207394	0.385413	0.223369	0.421354	0.239668	0.401014	0.219269	0.792936	0.410198	0.135497	0.319725	-0.0291132	0.216096	0.366631	0.237169	0.377831	0.226015	0.37809	0.219342	0.728236	0.37528	0.147406	0.282819	0.0291132	0.319842	0.0700881	-0.00780982	-0.062835	0.20487	0.709065	-0.154212	0.00772322	-0.207394	-0.216096	0.0313044	0.0184025	0.109395	0.0458022	0.06435	0.0819538	0.0751207	-0.201411	-0.0611381	0.00589425	-0.159087	-0.364636	-0.312174	-0.385413	-0.366631	-0.111824	0.102958	-0.177343	-0.223369	-0.237169	-0.0294422	0.129358	0.0416956	0.0681433	0.0757158	0.0660348	-0.421354	-0.377831	-0.0445073	-0.0112841	0.767766	-0.0485489	-0.155879	-0.0517639	0.774503	-0.159821	0.0118974	-0.239668	-0.226015	-0.00160422	-0.00367189	0.00600107	-0.35404	-0.280177	-0.401014	-0.37809	0.0265715	-0.0139504	0.0160253	0.834809	-0.0254384	0.00435149	0.284702	0.839817	-0.117587	0.0953459	-0.219269	-0.219342	-0.795739	-0.883296	-0.792936	-0.728236	-0.35657	-0.281566	-0.410198	-0.37528	0.201189	-0.135497	-0.147406	-0.319725	-0.282819	-0.0291132
O_Clostridiales|G_Ruminococcus_RA	-0.146517	0.293228	0.0306686	-0.122297	-0.233023	0.0215445	-0.227866	-0.263021	-0.222351	-0.0999668	0.127799	0.00414654	-0.179995	-0.0862351	-0.100212	-0.146648	-0.000639574	-0.123286	-0.20543	-0.0265237	-0.233305	-0.02002	-0.178321	-0.0999809	-0.0791496	0.0480751	-0.0365617	0.129315	0.0634577	0.00414654	-0.102303	-0.0759996	0.045864	-0.00365504	-0.0257238	-0.132101	-0.176304	-0.104516	0.0681548	-0.0657469	-0.110962	-0.123286	-0.184261	-0.0372669	-0.233305	-0.02002	-0.178321	-0.0909015	-0.261266	-0.0990253	-0.232877	-0.0943845	0.0912415	0.0229814	0.129315	-0.0891339	0.063458	0.00414654	-0.102087	-0.105856	-0.106576	-0.0189331	-0.0730607	-0.024461	-0.0555934	0.045864	-0.0370625	-0.176304	-0.104516	-0.0657469	0.0202185	-0.109009	-0.0794846	0.0559789	0.0681548	-0.123286	-0.184261	-0.0372669	-0.132101	-0.142752	-0.0261341	-0.0499844	-0.233305	-0.02002	-0.178321	-0.0909015	-0.261266	-0.0990253	-0.232877	-0.0943845	0.0912415	-0.0284352	0.0613327	0.0155262	0.0548476	-0.0891339	-0.155777	-0.0517027	-0.174484	-0.105856	-0.12427	-0.0910303	-0.0113274	-0.0631935	-0.024461	-0.0555934	0.0592069	0.045864	-0.0496879	0.094171	-0.0355338	-0.176304	-0.104516	-0.0657469	-0.0978521	0.0202185	-0.0787835	-0.08961	-0.0919914	-0.121435	-0.0622541	-0.0201388	0.124243	-0.109009	-0.0721265	0.058777	-0.174309	-0.284823	-0.0258548	0.00414654	0.0547292	-0.123286	0.00520065	0.0608711	0.038756	-0.184261	-0.0372669	-0.132101	-0.142752	-0.0261341	-0.0499844	-0.233305	-0.02002	-0.178321	-0.0129243	-0.002123	-0.223027	-0.10067	-0.0909015	-0.261266	-0.0990253	-0.232877	-0.0943845	0.0912415	-0.0112186	-0.0499033	-0.0154352	0.0226447	-0.0975144	0.00615688	-0.184261	-0.0372669	-0.164539	-0.00195277	0.0302111	-0.0878672	0.106818	-0.0932085	-0.0961113	0.0548507	-0.129339	-0.0785211	-0.134568	-0.0892284	-0.075538	0.0330624	0.124536	-0.143441	0.011959	-0.00174306	-0.109009	-0.0534975	-0.120954	-0.122517	-0.150795	-0.048457	0.0482436	0.00943827	0.0958354	0.0797118	0.0316583	-0.0940403	-0.0281816	-0.0558718	-0.141835	-0.12427	-0.0842683	-0.0248525	0.102882	0.0378683	0.0736167	0.0227572	-0.0357071	-0.0605762	-0.0176679	-0.0649635	-0.0339406	-0.132843	-0.0937079	0.00938937	-0.0671769	-0.124532	-0.0417658	-0.09939	0.0135841	-0.0960608	-0.00801859	0.0221667	-0.0314045	-0.155423	-0.107649	-0.0977057	-0.0328261	-0.0529106	-0.179923	0.00391245	-0.117838	-0.0657469	-0.0909373	-0.187622	-0.0967429	-0.0169957	-0.00137644	-0.0332189	0.0492962	-0.0766653	-0.0160147	0.0641956	0.0012851	0.143701	-0.0625308	-0.00539563	-0.111505	-0.0576181	-0.115512	-0.00167361	-0.968109	-0.0196565	-0.0517588	-0.0302375	-0.282851	-0.156379	-0.278501	-0.0223892	-0.0446782	-0.0184913	0.0761528	-0.0951053	-0.11461	0.0492534	-0.132101	-0.142752	-0.0261341	-0.0499844	-0.102039	-0.157591	-0.00327592	-0.12054	0.0418212	0.0801475	0.0436963	-0.124376	-0.0353577	-0.0391074	-0.0785591	0.0376705	-0.0876827	-0.208861	0.00414654	-0.12441	-0.233305	-0.02002	-0.178321	-0.0129243	-0.002123	-0.223027	-0.10067	-0.0909015	-0.261266	-0.0990253	-0.232877	-0.0943845	0.0912415	-0.128353	-0.0734151	-0.0604569	-0.129381	-0.129381	0.0277396	-0.03021	0.0277396	-0.03021	-0.155649	0.0279311	-0.0985405	-0.0908974	0.126646	0.12836	-0.00596764	0.134337	0.00994585	0.245214	0.111727	-0.00600336	0.134246	0.137133	0.00994585	0.245214	-0.0492891	0.111727	0.137133	0.00994585	0.0514941	0.149174	0.230564	0.228656	-0.00655274	0.234288	0.245214	0.218536	-0.0492706	0.111838	0.0500257	-0.0156791	0.163139	0.0380087	0.100115	0.108801	0.125937	0.0904007	0.801173	0.0840038	0.0601595	0.2144	0.234288	0.245214	-0.0216113	0.0734348	-0.127684	-0.0845856	-0.0732956	-0.127684	-0.0845997	0.0721212	-0.0732956	-0.0618174	0.0721212	-0.0732956	-0.23664	0.024618	0.141757	0.282302	-0.0738433	0.133312	-0.141065	-0.0618448	-0.0852167	-0.175461	-0.0582137	0.127168	-0.0801496	-0.0014629	0.0412106	0.0850645	-0.00699338	-0.0312391	0.995294	-0.0259422	-0.106638	0.0604657	-0.0934221	0.0290034	0.218895	-0.0933009	0.0289491	0.218895	-0.0302809	0.0496928	-0.0872383	0.200917	0.218895	-0.0634062	-0.0224362	-0.0191569	0.0295804	0.0115474	0.00864683	0.200917	0.218895	-0.129388	-0.129388	0.0277128	-0.0302449	0.0277128	-0.0302449	-0.155659	0.0279039	-0.0985566	-0.090923	-0.00497598	0.135094	0.0106831	0.245288	0.11233	-0.00501243	0.135077	0.138311	0.0106831	0.245288	-0.0482325	0.11233	0.138311	0.0106831	0.0523199	0.149967	0.231285	0.229189	-0.00494107	0.234519	0.245288	0.219206	-0.0482256	0.112429	0.0508931	-0.0145059	0.163177	0.0379742	0.100176	0.109071	0.125626	0.0909716	0.801247	0.0844643	0.0608674	0.214504	0.234519	0.245288	0.091466	0.00497598	0.0914181	0.0330085	0.109846	0.0329865	0.0755718	-0.135094	-0.0914598	-0.0659213	-0.276566	0.016281	0.135882	0.28563	-0.0792531	0.127501	-0.152127	-0.0659779	-0.0989927	-0.185847	-0.0638472	0.123174	-0.0848743	-0.0129696	0.0305155	0.0807142	-0.0135973	-0.0397135	0.999979	-0.0391988	-0.12634	-0.0106831	0.107539	0.00792284	0.107539	0.00790043	-0.0287871	0.0460919	0.0568044	0.0318669	-0.0144368	0.031851	-0.245288	-0.198363	-0.236146	-0.201131	-0.121687	-0.160983	-0.030393	-0.125727	-0.198385	-0.113771	-0.217412	-0.185946	-0.111227	-0.168313	-0.163988	0.413847	-0.0185534	-0.160824	-0.030393	0.11233	-0.00501243	0.135077	0.138311	0.0106831	0.245288	-0.0482325	0.11233	0.138311	0.0106831	0.0523199	0.149967	0.231285	0.229189	-0.00494107	0.234519	0.245288	0.219206	-0.0482256	0.112429	0.0508931	-0.0145059	0.163177	0.0379742	0.100176	0.109071	0.125626	0.0909716	0.801247	0.0844643	0.0608674	0.214504	0.234519	0.245288	-0.0290184	-0.0290184	-0.0924852	-0.129492	-0.0913878	0.0914139	0.0328784	0.109676	0.0328564	0.075477	-0.0658495	-0.276935	0.0164043	0.135961	0.285421	-0.0792834	0.127557	-0.152088	-0.0658926	-0.0989179	-0.185719	-0.0637592	0.123207	-0.084961	-0.0129719	0.0305715	0.0807559	-0.013464	-0.039608	1	-0.0389649	-0.126149	-0.107539	-0.0961745	0.0290184	-0.107539	-0.0961789	0.0291428	-0.112672	-0.108505	-0.0667499	0.198421	0.00792284	0.107539	0.00790043	-0.0287871	0.0460919	0.0568044	0.0318669	-0.0144368	0.031851	-0.198363	-0.236146	-0.201131	-0.121687	-0.160983	-0.030393	-0.125727	-0.198385	-0.113771	-0.217412	-0.185946	-0.111227	-0.168313	-0.163988	0.413847	-0.0185534	-0.160824	-0.030393	0.0961745	-0.00792284	0.0877153	0.188585	-0.032261	0.183132	0.198363	0.176947	0.142076	0.110898	0.00124848	0.0415049	0.224839	0.14449	0.183132	0.198363	-0.0290184	-0.0924852	-0.129492	-0.0913878	-0.107539	-0.0961789	0.0291428	-0.112672	-0.108505	-0.0667499	0.198421	0.00790043	-0.0287871	0.0460919	0.0568044	0.0763026	0.171071	0.230352	0.236146	0.163331	-0.0854224	0.141397	0.01068	-0.0893545	-0.00965166	-0.01211	0.00239001	0.111618	0.186757	0.0421542	0.0346215	0.0589526	0.279721	0.0204071	0.22278	0.230352	0.236146	0.158998	-0.0979457	0.187473	0.201131	0.146134	-0.0877618	0.092374	-0.0617952	0.0673995	-0.0602683	0.120375	-0.11719	-0.0225738	0.244379	0.121363	0.187473	0.201131	0.0948737	0.121687	-0.188549	-0.0244202	-0.0555101	-0.0322183	-0.156876	-0.10362	0.130965	-0.0170281	0.0948737	0.121687	0.150238	0.160983	-0.00722115	0.0252126	-0.275185	-0.0861336	0.0388912	0.944316	0.189935	0.0567182	0.150238	0.160983	0.0322796	0.0673436	0.092748	0.030393	-0.0968659	-0.183138	-0.0927784	-0.205613	-0.189682	-0.0947404	-0.154595	-0.156946	0.516011	0.0310659	-0.149324	0.030393	-0.125727	-0.198385	-0.113771	-0.217412	-0.185946	-0.111227	-0.168313	-0.163988	0.413847	-0.0185534	-0.160824	-0.030393	-0.176931	-0.0195482	-0.0510443	-0.026454	-0.146127	-0.0990863	0.134502	-0.0108134	0.0968659	0.125727	0.12945	0.0889181	0.00972582	0.0477331	0.0848313	0.149991	0.0960773	0.142064	0.110923	0.0012645	0.0415224	0.224837	0.144508	0.183138	0.198385	-0.00262532	-0.0974514	0.120895	0.0927784	0.113771	-0.0914105	-0.0888406	-0.0202586	-0.0271245	0.0757158	0.0169743	0.205613	0.217412	0.0713612	0.149172	0.0982679	0.116301	0.0964861	0.0208769	-0.0626761	0.223565	0.0446141	0.189682	0.185946	0.0210766	0.0394216	0.642588	0.119168	0.000788275	0.0947404	0.111227	0.0887497	0.0361174	0.0158473	-0.0320058	-0.0643568	-0.0826728	-0.117874	-0.100479	0.201467	0.0102788	0.154595	0.168313	0.186951	0.118557	0.156946	0.163988	-0.524849	-0.755411	-0.516011	-0.413847	-0.211768	-0.0310659	0.0185534	0.149324	0.160824	0.030393
O_Clostridiales|G_Ruminococcus2_RA	0.00743863	-0.0477928	-0.0438446	0.0695569	0.144496	-0.112804	0.0199905	-0.0606067	0.0195457	-0.0316581	0.0352075	-0.0072549	0.0832042	0.0535386	-0.0676506	0.099749	0.0902166	0.0587233	0.134575	0.100549	0.0906627	0.108375	0.131484	-0.0317167	0.023768	0.0831294	-0.121239	0.0318147	0.0617968	-0.0072549	-0.0343858	-0.00794327	-0.203012	0.0416439	0.00971681	0.0984909	0.0820453	0.031951	-0.0169608	0.0761191	0.0927884	0.0587233	0.114027	0.0884967	0.0906627	0.108375	0.131484	0.0688448	0.0786571	0.136977	0.146527	0.0358635	0.08005	-0.0778177	0.0318147	0.085689	0.0618115	-0.0072549	-0.0347539	-0.154486	-0.0067918	-0.018559	-0.0181534	0.0172427	0.00634235	-0.203012	-0.128082	0.0820453	0.031951	0.0761191	0.0902761	0.0865518	0.0212864	0.0699675	-0.0169608	0.0587233	0.114027	0.0884967	0.0984909	-0.0219592	-0.079027	0.0449904	0.0906627	0.108375	0.131484	0.0688448	0.0786571	0.136977	0.146527	0.0358635	0.08005	-0.0778012	-0.104256	-0.0687333	0.0134662	0.085689	0.0259388	-0.0365242	0.0119591	-0.154486	0.019501	-0.0158553	-0.0205488	-0.0244514	0.0172427	0.00634235	-0.0634639	-0.203012	0.0282142	-0.174959	-0.0320315	0.0820453	0.031951	0.0761191	0.10682	0.0902761	0.00670723	0.0192348	0.0139751	0.0218623	0.116044	-0.0681878	-0.0133907	0.0865518	0.0163142	0.0765558	0.129315	0.120785	-0.140827	-0.0072549	0.0463372	0.0587233	0.0452257	0.004731	0.0367778	0.114027	0.0884967	0.0984909	-0.0219592	-0.079027	0.0449904	0.0906627	0.108375	0.131484	0.0603172	0.0307053	0.135626	0.0438238	0.0688448	0.0786571	0.136977	0.146527	0.0358635	0.08005	-0.117239	0.0289534	-0.00423762	-0.0645515	-0.0214718	-0.000161585	0.114027	0.0884967	0.119679	-0.0774043	0.0129533	-0.0179658	-0.119999	0.0379708	0.0394164	0.0135172	-0.0092562	0.0864585	0.0583407	0.0859399	-0.000909679	-0.306953	-0.153562	0.0178884	0.0281329	0.0142301	0.0865518	0.0561286	0.0574022	0.0662092	0.026137	-0.0417397	0.0187861	-0.0929592	-0.154979	-0.171845	-0.195405	-0.203259	-0.0726759	0.0574825	-0.0637584	0.019501	-0.0330543	0.128156	-0.0289952	-0.33865	-0.0124796	-0.013116	-0.0154546	-0.0284314	0.0188648	0.0303512	0.0715878	0.0452504	-0.03602	-0.0759541	-0.172655	-0.0902031	-0.0958925	-0.12299	0.0892995	-0.187852	-0.0202746	-0.0636179	-0.00942703	0.0560567	0.0834898	0.0167705	-0.0234924	-0.0657631	0.0801948	-0.0222042	-0.00821969	0.0761191	0.0443355	0.0657603	0.0922326	0.0210109	-0.0546029	0.0874988	0.0035594	0.00593453	-0.0718485	-0.133326	-0.0844664	-0.0132574	-0.00906405	-0.0175065	-0.00749246	-0.0713007	-0.0463994	-0.0276895	0.0305423	-0.921344	-0.0843595	-0.0684791	0.0418066	0.0814015	0.0848099	-0.143388	-0.041728	-0.00281168	0.0563744	0.0748657	0.0515672	0.0701903	0.0984909	-0.0219592	-0.079027	0.0449904	-0.00321063	-0.0141618	-0.0351226	-0.0306012	-0.0631349	-0.0197204	-0.0331162	0.0360133	0.137597	0.0184071	0.0164506	0.0958847	0.0615765	0.104084	-0.0072549	0.051944	0.0906627	0.108375	0.131484	0.0603172	0.0307053	0.135626	0.0438238	0.0688448	0.0786571	0.136977	0.146527	0.0358635	0.08005	-0.0447986	-0.0195876	-0.0689576	-0.0438855	-0.0438855	-0.166236	0.152061	-0.166236	0.152061	0.0699818	-0.166558	-0.0312999	0.191524	0.0428844	0.0448484	-0.0522346	0.0388538	0.180844	-0.111472	-0.0656557	-0.0522484	0.0389065	0.137584	0.180844	-0.111472	0.0255174	-0.0656557	0.137584	0.180844	0.112924	-0.0950959	-0.101476	-0.0143766	-0.0363982	-0.0913852	-0.111472	-0.0922554	0.0253821	-0.0659431	0.215415	0.131183	0.078431	0.252064	-0.0100862	0.157554	0.115635	0.00333662	-0.00763878	0.66023	0.0495849	-0.0390259	-0.0913852	-0.111472	-0.093968	0.0196782	-0.040512	-0.0629541	0.20011	-0.040512	-0.0629794	0.147516	0.20011	-0.0239965	0.147516	0.20011	0.194599	-0.113118	-0.130884	-0.199573	-0.0496673	-0.121988	0.112182	-0.0240267	0.321837	0.150451	0.1951	0.0570863	0.342431	-0.0979765	0.172004	0.117542	-0.0285615	0.0193514	-0.0453886	0.986541	0.0251557	0.0689826	0.0234435	0.0879988	-0.0984965	0.0235147	0.0879806	-0.0984965	0.136661	-0.00980854	0.0312737	-0.0731233	-0.0984965	0.13718	0.207843	0.22984	0.0447931	0.0614747	0.0870633	-0.0731233	-0.0984965	-0.0439371	-0.0439371	-0.166314	0.151963	-0.166314	0.151963	0.0699393	-0.166635	-0.0313393	0.191444	-0.0545819	0.0360389	0.178702	-0.112358	-0.0660343	-0.0545975	0.0361042	0.136203	0.178702	-0.112358	0.0244	-0.0660343	0.136203	0.178702	0.110412	-0.0974384	-0.103183	-0.0168839	-0.0383837	-0.0921399	-0.112358	-0.0939372	0.024286	-0.0663194	0.214186	0.129638	0.0768271	0.250041	-0.0120098	0.157048	0.114525	0.00129039	-0.0094199	0.65946	0.0473795	-0.0404516	-0.0921399	-0.112358	0.0583368	0.0545819	0.0584375	0.0487747	-0.0253777	0.0487815	0.0416843	-0.0360389	-0.0583636	-0.0216136	0.238513	-0.106404	-0.125395	-0.195331	-0.0447091	-0.116482	0.120934	-0.0216774	0.334811	0.162205	0.201135	0.0628907	0.345246	-0.0886541	0.184137	0.12574	-0.0224803	0.0284477	-0.039088	0.999979	0.0398191	-0.178702	-0.0589182	-0.154605	-0.0589182	-0.154608	0.0204389	0.0144938	0.369245	-0.0226595	-0.0892884	-0.022668	0.112358	0.108201	0.174885	0.0899394	0.0537795	0.1266	0.0484523	0.0586314	0.10819	0.0801895	0.219637	0.116633	0.206469	0.121783	0.141897	0.08654	0.109024	0.132818	0.0484523	-0.0660343	-0.0545975	0.0361042	0.136203	0.178702	-0.112358	0.0244	-0.0660343	0.136203	0.178702	0.110412	-0.0974384	-0.103183	-0.0168839	-0.0383837	-0.0921399	-0.112358	-0.0939372	0.024286	-0.0663194	0.214186	0.129638	0.0768271	0.250041	-0.0120098	0.157048	0.114525	0.00129039	-0.0094199	0.65946	0.0473795	-0.0404516	-0.0921399	-0.112358	0.164026	0.164026	0.0327706	0.150449	0.0658619	0.0584643	0.0487074	-0.0254829	0.0487152	0.041631	-0.0216302	0.239232	-0.106362	-0.125344	-0.195652	-0.0449267	-0.11645	0.120994	-0.0216564	0.335061	0.162213	0.201193	0.0627045	0.34511	-0.088651	0.184157	0.125694	-0.022451	0.028417	-0.0389649	1	0.0395702	0.0589182	-0.109503	-0.164026	0.0589182	-0.109513	-0.164265	0.0380556	0.103495	0.47482	-0.190752	-0.154605	-0.0589182	-0.154608	0.0204389	0.0144938	0.369245	-0.0226595	-0.0892884	-0.022668	0.108201	0.174885	0.0899394	0.0537795	0.1266	0.0484523	0.0586314	0.10819	0.0801895	0.219637	0.116633	0.206469	0.121783	0.141897	0.08654	0.109024	0.132818	0.0484523	0.109503	0.154605	-0.081905	-0.0958969	-0.0331837	-0.086876	-0.108201	-0.0878023	-0.0454194	0.0594388	0.196617	-0.0159847	-0.0460569	-0.0359925	-0.086876	-0.108201	0.164026	0.0327706	0.150449	0.0658619	0.0589182	-0.109513	-0.164265	0.0380556	0.103495	0.47482	-0.190752	-0.154608	0.0204389	0.0144938	0.369245	-0.160974	-0.162149	-0.164556	-0.174885	-0.153217	0.0516139	-0.0947473	0.218239	0.0676208	-0.107198	0.151372	0.256475	0.100501	-0.11308	-0.0831848	-0.0525164	0.911887	-0.129451	-0.1303	-0.158549	-0.164556	-0.174885	-0.0493885	0.0292904	-0.0583486	-0.0899394	-0.0400813	0.0819663	-0.00797721	0.252281	0.0200848	0.27311	0.0271139	0.125963	0.0982502	-0.00907239	0.0167169	-0.0583486	-0.0899394	-0.0186179	-0.0537795	0.0958628	0.041664	0.0518508	0.0797535	0.105145	0.110196	0.0402707	0.0706727	-0.0186179	-0.0537795	-0.115807	-0.1266	-0.0280719	0.113982	-9.98116e-05	0.235928	-0.0181355	-0.00428549	-0.0577584	-0.0511993	-0.115807	-0.1266	0.0331767	0.0287171	-0.0333346	-0.0484523	0.0241651	0.0868196	0.0520017	0.226085	0.0959516	0.186026	0.104081	0.121916	0.0729992	0.0820273	0.122981	-0.0484523	0.0586314	0.10819	0.0801895	0.219637	0.116633	0.206469	0.121783	0.141897	0.08654	0.109024	0.132818	0.0484523	0.0877608	0.0374373	0.0450216	0.0683584	0.0963037	0.104912	0.0356228	0.0632571	-0.0241651	-0.0586314	-0.150606	0.0585664	-0.00909877	0.0987673	0.112946	0.0120435	0.479453	-0.0454386	0.0594759	0.196647	-0.0160241	-0.0460288	-0.0359539	-0.0868196	-0.10819	0.0147066	0.0584583	-0.0146323	-0.0520017	-0.0801895	0.066134	-0.0947647	0.0617038	0.061165	-0.0554903	0.633035	-0.226085	-0.219637	0.159583	0.0387909	-0.0654469	0.604119	-0.123783	0.0046677	0.075487	-0.0334122	-0.0111545	-0.0959516	-0.116633	0.0431774	0.287301	-0.105218	-0.155416	-0.161874	-0.186026	-0.206469	-0.0948041	0.517811	0.206129	0.0775583	0.512942	0.362204	0.0538955	0.0677081	-0.0366353	-0.0136657	-0.104081	-0.121783	-0.0873026	-0.0806338	-0.121916	-0.141897	-0.0196427	0.00235098	-0.0729992	-0.08654	0.0312423	-0.0820273	-0.109024	-0.122981	-0.132818	-0.0484523
O_Clostridiales|G_unclassified_F_Lachnospiraceae_RA	0.0559346	0.0328215	-0.0788576	-0.020987	-0.0144691	-0.0808263	-0.0418912	-0.0887878	-0.0364723	0.155563	-0.0660848	-0.0592918	0.014677	0.15068	0.0710473	-0.0923269	-0.158381	0.0707771	-0.00479778	0.0190864	-0.0469735	-0.122417	-0.110254	0.155578	-0.136788	-0.129085	0.053998	-0.0645279	-0.158989	-0.0592918	0.0579743	-0.0524969	0.00671285	-0.0242859	-0.00466205	-0.0932124	0.0239664	0.155598	0.000147001	-0.0579197	-0.0901956	0.0707771	0.0149372	0.0174897	-0.0469735	-0.122417	-0.110254	0.00954638	0.015627	-0.0727618	-0.0432511	-0.0902194	-0.0618541	0.0731474	-0.0645279	0.140938	-0.158965	-0.0592918	0.0583015	0.0854389	-0.0343655	-0.00833643	-0.025144	0.0353211	0.0303499	0.00671285	0.0533649	0.0239664	0.155598	-0.0579197	-0.100496	-0.0866715	-0.135166	-0.130273	0.000147001	0.0707771	0.0149372	0.0174897	-0.0932124	-0.0522541	-0.0180534	-0.052798	-0.0469735	-0.122417	-0.110254	0.00954638	0.015627	-0.0727618	-0.0432511	-0.0902194	-0.0618541	-0.042169	-0.040867	0.080418	0.0187155	0.140938	0.000877479	-0.0423806	0.0199903	0.0854389	0.0231777	-0.0344578	-0.00497792	-0.0243317	0.0353211	0.0303499	0.00741095	0.00671285	0.0926776	-0.171318	0.0270991	0.0239664	0.155598	-0.0579197	-0.0721287	-0.100496	-0.0608523	0.0567233	-0.00293293	0.0303768	-0.0139883	-0.0647589	-0.13781	-0.0866715	-0.129728	-0.118383	0.0826466	0.264797	0.0348558	-0.0592918	-0.120721	0.0707771	0.0106518	0.0415698	0.031515	0.0149372	0.0174897	-0.0932124	-0.0522541	-0.0180534	-0.052798	-0.0469735	-0.122417	-0.110254	-0.0199568	-0.0603661	-0.0257002	0.0407799	0.00954638	0.015627	-0.0727618	-0.0432511	-0.0902194	-0.0618541	0.0272952	-0.0554569	0.0260716	0.0657757	0.0242618	-0.121988	0.0149372	0.0174897	0.0787716	-0.0118945	-0.0810715	-0.0843305	-0.0242352	0.0242797	0.0479899	0.0186558	-0.00716774	0.0240517	0.0134101	0.140782	-0.0268273	0.00836452	-0.155841	-0.0282416	-0.091727	0.013911	-0.0866715	0.0278604	-0.0197285	0.0340953	0.00521769	-0.0466339	-0.254174	-0.0794154	-0.0295502	-0.0674728	-0.0935187	0.0989122	0.0781633	-0.0228467	0.0120831	0.0231777	-0.0492633	0.0681208	-0.018916	0.045741	0.075557	0.0610163	-0.00804288	0.00974109	0.0371238	0.0485597	0.213424	0.131993	0.0655895	0.107014	0.00969675	-0.0155485	0.0425683	0.0244891	-0.092565	-0.00570287	-0.0458761	-0.0178452	-0.0477305	-0.0219317	0.0212669	-0.0121307	0.02637	-0.019751	0.0242502	-0.00361467	0.0259523	-0.0579197	0.0405057	-4.86808e-06	-0.0626063	-0.000284434	-0.0664852	-0.0281907	0.0203156	-0.0538648	-0.0662585	-0.0551909	-0.0737278	-0.128941	-0.0335707	0.0216858	0.0693969	0.0237963	0.0651472	0.107165	0.129706	-0.007321	-0.0175548	-0.0233518	0.0248396	0.022747	0.0316318	0.0376273	0.14279	-0.0455238	-0.144137	-0.0446327	0.0264388	-0.0632375	-0.0932124	-0.0522541	-0.0180534	-0.052798	-0.0394532	-0.0357129	-0.00661723	-0.0304364	0.071544	0.0501255	-0.849378	-0.0478254	-0.0901925	-0.0150568	-0.0903709	-0.0900762	0.0343647	-0.0163305	-0.0592918	0.0952906	-0.0469735	-0.122417	-0.110254	-0.0199568	-0.0603661	-0.0257002	0.0407799	0.00954638	0.015627	-0.0727618	-0.0432511	-0.0902194	-0.0618541	0.147332	0.148203	0.189935	0.146683	0.146683	-0.0900732	0.0936254	-0.0900732	0.0936254	0.141666	-0.0898854	0.237444	0.146845	-0.0695402	-0.147347	0.126583	-0.0729906	-0.0328751	0.0169013	-0.145009	0.126568	-0.0730785	-0.0934277	-0.0328751	0.0169013	-0.067703	-0.145009	-0.0934277	-0.0328751	0.0309952	-0.0368212	-0.126406	-0.171445	0.0923196	-0.00158991	0.0169013	-0.122187	-0.0676314	-0.144775	-0.04502	0.0621607	-0.035801	-0.0683783	-0.177727	-0.0433999	-0.0534244	-0.0465305	-0.129416	-0.0339286	0.41751	-0.0264244	-0.00158991	0.0169013	0.152151	-0.148241	0.0682856	0.152876	0.00469548	0.0682856	0.152852	-0.0739011	0.00469548	-0.00889505	-0.0739011	0.00469548	0.30208	0.0281038	-0.0665194	-0.312964	0.116822	-0.0629108	0.0376519	-0.00883905	0.0119733	0.183798	0.107286	-0.00223379	-0.0224378	-0.222961	0.00832202	-0.0129922	0.0133959	-0.091932	-0.126132	0.0334092	0.975324	-0.189952	-0.00514862	-0.152439	-0.0329758	-0.00512569	-0.152356	-0.0329758	-0.0684605	-0.125603	-0.0271646	-0.07163	-0.0329758	-0.0794662	-0.114716	-0.125375	-0.211297	-0.118032	-0.149232	-0.07163	-0.0329758	0.146698	0.146698	-0.0900324	0.0936586	-0.0900324	0.0936586	0.141684	-0.0898447	0.237464	0.146874	0.12754	-0.0718683	-0.0325552	0.0172181	-0.14448	0.127524	-0.0719375	-0.0927639	-0.0325552	0.0172181	-0.0658206	-0.14448	-0.0927639	-0.0325552	0.0321666	-0.0352252	-0.125978	-0.170238	0.0929516	-0.000852157	0.0172181	-0.12165	-0.0657663	-0.144243	-0.0444649	0.0629898	-0.0351843	-0.0674692	-0.176552	-0.0429711	-0.0524149	-0.0456853	-0.12853	-0.0332747	0.418123	-0.0257008	-0.000852157	0.0172181	-0.153813	-0.12754	-0.153866	-0.172692	-0.12513	-0.172648	-0.130164	0.0718683	0.153786	-0.0065204	0.318503	0.0326027	-0.0625425	-0.334487	0.116978	-0.0589692	0.0414096	-0.00647001	0.0190723	0.186611	0.110551	-0.00149513	-0.0170294	-0.230839	0.0115111	-0.0116553	0.017252	-0.0901409	-0.126335	0.0393466	0.999903	0.0325552	-0.0543216	-0.0144135	-0.0543216	-0.0143794	0.0977813	0.00455859	0.0225434	-0.0204908	-0.0538779	-0.020462	-0.0172181	-0.0484222	0.00254439	-0.0331238	-0.101521	-0.11114	-0.0545086	-0.0991981	-0.0483936	-0.0438691	-0.0372135	-0.0784507	-0.0300054	-0.0617044	-0.0487718	-0.124894	-0.0879691	-0.0563127	-0.0545086	-0.14448	0.127524	-0.0719375	-0.0927639	-0.0325552	0.0172181	-0.0658206	-0.14448	-0.0927639	-0.0325552	0.0321666	-0.0352252	-0.125978	-0.170238	0.0929516	-0.000852157	0.0172181	-0.12165	-0.0657663	-0.144243	-0.0444649	0.0629898	-0.0351843	-0.0674692	-0.176552	-0.0429711	-0.0524149	-0.0456853	-0.12853	-0.0332747	0.418123	-0.0257008	-0.000852157	0.0172181	0.0919596	0.0919596	0.0610687	0.148686	0.203092	-0.153841	-0.172712	-0.125167	-0.172668	-0.130198	-0.00629355	0.319674	0.0327494	-0.0625137	-0.334255	0.117027	-0.0589197	0.0414439	-0.00622742	0.0192086	0.186918	0.110696	-0.00138933	-0.0169498	-0.230831	0.0115789	-0.0115987	0.0172739	-0.0901191	-0.126149	0.0395702	1	0.0543216	0.0288931	-0.0919596	0.0543216	0.0289195	-0.0918238	0.0860445	0.0852068	0.0943221	0.0226378	-0.0144135	-0.0543216	-0.0143794	0.0977813	0.00455859	0.0225434	-0.0204908	-0.0538779	-0.020462	-0.0484222	0.00254439	-0.0331238	-0.101521	-0.11114	-0.0545086	-0.0991981	-0.0483936	-0.0438691	-0.0372135	-0.0784507	-0.0300054	-0.0617044	-0.0487718	-0.124894	-0.0879691	-0.0563127	-0.0545086	-0.0288931	0.0144135	0.0419207	-0.0630309	0.139142	0.0324288	0.0484222	-0.058908	-0.0106992	0.0164529	0.00261759	0.028088	0.000244133	0.0267113	0.0324288	0.0484222	0.0919596	0.0610687	0.148686	0.203092	0.0543216	0.0289195	-0.0918238	0.0860445	0.0852068	0.0943221	0.0226378	-0.0143794	0.0977813	0.00455859	0.0225434	-0.0533899	-0.121383	-0.0259785	-0.00254439	-0.11714	-0.0524345	-0.0557249	-0.155844	0.0611761	0.154423	0.0361872	-0.134357	-0.0851795	-0.0658559	-0.0584914	-0.213361	-0.0898818	-0.087835	0.79927	-0.0660385	-0.0259785	-0.00254439	-0.11871	0.0912124	0.0135735	0.0331238	-0.113636	-0.0418133	-0.046956	-0.0188649	-0.0487111	-0.0271519	-0.0204365	-0.0301298	-0.077251	-0.0435279	-0.00611809	0.0135735	0.0331238	0.0806692	0.101521	0.0630386	0.0562206	0.0308077	0.0848658	0.0896859	0.0100567	0.0501065	0.0833689	0.0806692	0.101521	0.0987297	0.11114	0.064273	0.0961926	-0.106612	0.119475	0.113757	-0.0416989	0.0545979	0.160086	0.0987297	0.11114	-0.1391	-0.0946499	-0.0609397	0.0545086	-0.0780869	-0.0323914	-0.019025	-0.0222801	-0.0534943	-0.0157219	-0.0273908	-0.044188	-0.111987	-0.0482486	-0.0208792	0.0545086	-0.0991981	-0.0483936	-0.0438691	-0.0372135	-0.0784507	-0.0300054	-0.0617044	-0.0487718	-0.124894	-0.0879691	-0.0563127	-0.0545086	0.0589277	0.0517771	0.029143	0.0815939	0.0870935	0.00780144	0.0480682	0.0790685	0.0780869	0.0991981	-0.148376	-0.0265755	0.081512	0.0761883	-0.0269415	-0.012414	-0.00623419	-0.0107553	0.0164361	0.00260965	0.0279884	0.000198788	0.0266933	0.0323914	0.0483936	0.0124044	0.0308911	-0.0120294	0.019025	0.0438691	0.202782	0.134529	0.0891437	-0.0222023	-0.00011311	0.0194087	0.0222801	0.0372135	-0.144425	-0.0979978	-0.175783	-0.109666	0.389704	0.0320941	-0.0166176	0.00347892	0.0437371	0.0534943	0.0784507	0.290404	-0.0656539	-0.105478	-0.0334124	0.00307568	0.0157219	0.0300054	0.0277728	0.0378721	0.137091	0.0398481	0.00643281	0.0145001	0.000168053	-0.0471434	-0.0201934	0.0280008	0.0273908	0.0617044	0.0112463	0.0536093	0.044188	0.0487718	0.0821358	0.13572	0.111987	0.124894	0.0458413	0.0482486	0.0879691	0.0208792	0.0563127	0.0545086
O_Coriobacteriales|O_Erysipelotrichales_RA	0.0661706	-0.0398398	-0.124824	0.0686435	0.0573415	-0.133774	0.0670329	0.0815368	0.0619925	0.357378	-0.0273151	0.065491	0.0360222	0.171981	-0.0364861	0.00460899	-0.0480489	0.110873	0.106025	0.140151	0.0384102	0.020438	0.039775	0.35735	-0.0500726	-0.0382744	0.00355515	-0.0264502	-0.0198822	0.065491	0.0547918	0.00531935	-0.681722	-0.000648539	-0.0118939	0.00778912	0.0463319	0.174783	0.0739139	-0.0066266	-0.0167304	0.110873	0.140108	0.134793	0.0384102	0.020438	0.039775	0.0347228	0.0888848	0.0713368	0.105798	-0.0488152	0.0313887	0.0433673	-0.0264502	0.165376	-0.0199204	0.065491	0.0547961	0.524638	0.0378226	0.00750685	0.0268068	0.0486886	-0.0016109	-0.681722	0.000954593	0.0463319	0.174783	-0.0066266	-0.0365542	-0.0126061	-0.0478512	-0.0332878	0.0739139	0.110873	0.140108	0.134793	0.00778912	0.00512171	0.0224569	-0.043438	0.0384102	0.020438	0.039775	0.0347228	0.0888848	0.0713368	0.105798	-0.0488152	0.0313887	-0.0848938	0.0203281	0.0554055	0.0314737	0.165376	0.0752114	-0.0177542	0.0542413	0.524638	0.0877094	0.0270952	0.007992	0.0225181	0.0486886	-0.0016109	-0.0148899	-0.681722	0.0628364	-0.0341531	0.0112496	0.0463319	0.174783	-0.0066266	0.0382964	-0.0365542	-0.0326012	0.0435384	0.0858299	0.0898463	0.0933019	-0.0511508	-0.104663	-0.0126061	-0.0412424	-0.0195697	0.208795	0.106457	-0.0175204	0.065491	-0.0088633	0.110873	0.0491862	0.0532106	0.0669049	0.140108	0.134793	0.00778912	0.00512171	0.0224569	-0.043438	0.0384102	0.020438	0.039775	-0.0459451	-0.0111605	0.0843877	0.121017	0.0347228	0.0888848	0.0713368	0.105798	-0.0488152	0.0313887	-0.0145335	-0.03733	-0.024855	0.0537626	0.191853	-0.0190552	0.140108	0.134793	0.194219	-0.0533374	-0.102912	0.0129191	0.0710149	0.0777409	0.0231143	0.0314363	0.076577	0.15409	0.15949	0.165397	0.0529561	-0.00296491	0.0351791	0.029058	-0.0577072	-0.176577	-0.0126061	0.0526108	0.0840991	0.0741039	0.0717182	-0.0196052	-0.0947942	-0.0123547	-0.0348422	-0.0339448	-0.313538	0.372748	0.030354	0.0566573	0.0504221	0.0877094	-0.0494671	0.113475	0.0310688	0.0562522	0.016757	-0.0173819	0.0147959	0.0375832	0.0432667	0.0186978	0.00210281	0.149923	0.0340777	0.0994161	0.0205827	-0.0360395	0.0153033	-0.00835585	-0.0332931	0.000316914	-0.326989	-0.0427169	-0.060828	0.0318698	0.109448	0.016885	0.0169969	-0.0169146	0.0445946	-0.0809508	0.0353121	-0.0066266	0.0451549	0.139669	0.0238721	0.0612643	-0.0857263	0.0256331	0.0622477	-0.0318468	-0.0737215	-0.00545941	-0.0569952	-0.117986	0.0302972	0.0583112	0.0518462	0.0687357	0.0778291	-0.0156834	0.113173	-0.0301651	0.0148744	0.0346362	0.114298	0.140543	0.171351	-0.0148481	0.124487	-0.0340542	-0.0296804	0.0289929	0.0514524	-0.0229403	0.00778912	0.00512171	0.0224569	-0.043438	-0.0121522	0.159401	0.302754	0.288603	-0.0143151	-0.118867	-0.0200429	-0.0167887	-0.0358653	-0.05725	-0.0392911	-0.00583583	0.115363	0.10387	0.065491	0.112419	0.0384102	0.020438	0.039775	-0.0459451	-0.0111605	0.0843877	0.121017	0.0347228	0.0888848	0.0713368	0.105798	-0.0488152	0.0313887	0.285813	0.378493	0.264292	0.285394	0.285394	0.105142	-0.0799705	0.105142	-0.0799705	0.239925	0.104957	0.310446	0.313232	-0.0174743	-0.285777	0.0165369	-0.0380465	0.544242	-0.0957426	-0.147797	0.0165748	-0.0380274	-0.410858	0.544242	-0.0957426	-0.0139792	-0.147797	-0.410858	0.544242	-0.00741278	-0.0970731	-0.211624	-0.0603015	0.0084435	-0.0735318	-0.0957426	-0.198945	-0.0137826	-0.14787	-0.0137523	-0.039268	-0.0475164	-0.0548331	-0.00810187	-0.0256335	-0.000481666	-0.0711246	-0.0945215	0.00226946	-0.00515937	-0.0787357	-0.0735318	-0.0957426	0.039097	-0.378455	0.0168562	0.0170206	0.697926	0.0168562	0.0170553	-0.550582	0.697926	-0.0337087	-0.550582	0.697926	0.0263129	-0.0863639	-0.202897	-0.144032	0.00575626	-0.189009	-0.0831462	-0.0336661	-0.00339952	-0.041037	0.322979	-0.0606613	-0.0688932	-0.0080472	-0.0293521	0.00508243	-0.0603925	0.00987871	-0.127263	0.0286679	0.0115164	-0.264283	-0.0308001	-0.0565812	-0.120874	-0.0306993	-0.056635	-0.120874	-0.0353899	-0.104301	-0.0300017	-0.107742	-0.120874	-0.0718454	-0.0379867	-0.065633	-0.0260544	-0.0752492	-0.02105	-0.107742	-0.120874	0.285355	0.285355	0.105109	-0.0800203	0.105109	-0.0800203	0.239893	0.104925	0.310425	0.313192	0.016509	-0.0380728	0.543517	-0.0954478	-0.147459	0.0165476	-0.0380678	-0.41001	0.543517	-0.0954478	-0.0138581	-0.147459	-0.41001	0.543517	-0.00761144	-0.0966727	-0.21184	-0.0602411	0.0085261	-0.0729697	-0.0954478	-0.199126	-0.0136446	-0.147528	-0.0137191	-0.0391296	-0.0472848	-0.054954	-0.00825865	-0.0249831	-0.000523897	-0.0708315	-0.0940349	0.00274219	-0.00461335	-0.0777107	-0.0729697	-0.0954478	-0.0344789	-0.016509	-0.0344961	-0.0610491	-0.094613	-0.0609896	-0.0743225	0.0380728	0.0345098	-0.0171659	0.105038	-0.0659082	-0.188331	-0.0794349	0.0212208	-0.174384	-0.0622002	-0.0170762	0.0313305	-0.0105588	0.33269	-0.0396083	-0.0378067	0.0311606	-0.000473072	0.0223365	-0.0422292	0.0339308	-0.107613	0.0588523	0.0542709	-0.543517	-1	-0.497798	-1	-0.497722	-0.129005	-0.664814	-0.601972	0.0280838	-0.0781272	0.0281083	0.0954478	0.056571	0.104068	0.0599375	-0.0369018	0.0881009	0.0316557	-0.0316407	0.0566028	-0.0257219	0.0911679	0.067522	0.061308	0.0372085	0.0753379	0.0257818	-0.0291331	0.0789897	0.0316557	-0.147459	0.0165476	-0.0380678	-0.41001	0.543517	-0.0954478	-0.0138581	-0.147459	-0.41001	0.543517	-0.00761144	-0.0966727	-0.21184	-0.0602411	0.0085261	-0.0729697	-0.0954478	-0.199126	-0.0136446	-0.147528	-0.0137191	-0.0391296	-0.0472848	-0.054954	-0.00825865	-0.0249831	-0.000523897	-0.0708315	-0.0940349	0.00274219	-0.00461335	-0.0777107	-0.0729697	-0.0954478	-0.0997357	-0.0997357	0.047004	0.117268	0.169675	-0.0345274	-0.0611038	-0.094671	-0.0610433	-0.0743695	-0.0170952	0.105258	-0.065916	-0.188256	-0.079327	0.0212243	-0.174307	-0.0621005	-0.0170374	0.0313037	-0.0104636	0.332753	-0.0395961	-0.0378278	0.0310916	-0.000349541	0.0223892	-0.0421362	0.0339068	-0.107539	0.0589182	0.0543216	1	0.304923	0.0997357	1	0.304945	0.0995925	0.496698	0.454517	0.473306	0.178257	-0.497798	-1	-0.497722	-0.129005	-0.664814	-0.601972	0.0280838	-0.0781272	0.0281083	0.056571	0.104068	0.0599375	-0.0369018	0.0881009	0.0316557	-0.0316407	0.0566028	-0.0257219	0.0911679	0.067522	0.061308	0.0372085	0.0753379	0.0257818	-0.0291331	0.0789897	0.0316557	-0.304923	0.497798	-0.0173172	-0.156634	0.0539512	-0.0338743	-0.056571	-0.144062	-0.121978	-0.000951073	-0.00425468	0.000462755	-0.0903099	-0.0254244	-0.0338743	-0.056571	-0.0997357	0.047004	0.117268	0.169675	1	0.304945	0.0995925	0.496698	0.454517	0.473306	0.178257	-0.497722	-0.129005	-0.664814	-0.601972	-0.0870847	-0.190809	-0.0835734	-0.104068	-0.178258	-0.0912139	-0.154237	-0.00950881	-0.0503905	0.0806986	0.32164	-0.0858505	-0.0329215	-0.123635	-0.0656303	0.00819227	0.0191939	-0.160575	-0.000770319	-0.101191	-0.0835734	-0.104068	-0.182506	0.0684281	-0.0282878	-0.0599375	-0.166125	0.0174235	-0.132533	0.0681843	-0.00525946	0.0260758	-0.0563247	0.0261029	0.0695768	-0.103344	-0.005091	-0.0282878	-0.0599375	0.0741315	0.0369018	0.156701	0.0160556	0.109068	0.0963391	0.163408	0.156945	0.0185126	0.133649	0.0741315	0.0369018	-0.0632605	-0.0881009	-0.0429148	-0.0119953	0.108482	0.0236611	-0.105982	-0.0835351	-0.152545	-0.0617691	-0.0632605	-0.0881009	-0.0538882	-0.056784	-0.0469456	-0.0316557	-0.0671155	0.0338981	-0.0521724	0.0711375	0.0410734	0.0390303	-0.00664657	0.0541929	-0.00755362	-0.0712751	0.0419074	-0.0316557	-0.0316407	0.0566028	-0.0257219	0.0911679	0.067522	0.061308	0.0372085	0.0753379	0.0257818	-0.0291331	0.0789897	0.0316557	0.144105	0.00778593	0.0995377	0.083638	0.14852	0.147471	0.0121676	0.120439	0.0671155	0.0316407	-0.117472	0.0907473	0.0470594	0.348392	0.0277747	0.0464934	0.101978	-0.122055	-0.000995658	-0.00427485	0.000396377	-0.0903215	-0.0254258	-0.0338981	-0.0566028	0.0671611	0.120885	0.0129297	0.0521724	0.0257219	0.169786	-0.039491	0.316161	-0.0633729	-0.0189054	0.0351539	-0.0711375	-0.0911679	-0.0144604	-0.000894919	0.0333295	0.0476715	0.0394702	-0.0469404	0.0520196	-0.104902	0.0037229	-0.0410734	-0.067522	-0.0833612	-0.272273	-0.0470431	-0.100718	-0.0223001	-0.0390303	-0.061308	0.0202992	0.0828947	-0.0194435	0.0132916	0.0370022	0.00428641	0.0565073	0.0837432	-0.0874477	0.0741648	0.00664657	-0.0372085	-0.113865	-0.0616276	-0.0541929	-0.0753379	-0.060529	0.0456404	0.00755362	-0.0257818	0.152046	0.0712751	0.0291331	-0.0419074	-0.0789897	-0.0316557
O_Coriobacteriales|F_Bacteroidaceae_RA	-0.251751	-0.213694	0.328333	0.172964	0.368787	0.385745	0.427845	0.450454	0.405801	0.517917	-0.506446	0.0644621	0.228359	0.244881	0.381268	0.0811954	-0.124155	0.135921	0.0801805	0.0363893	0.1713	0.0736323	0.166126	0.517882	-0.0790873	-0.209986	0.180319	-0.509435	-0.258068	0.0644621	0.257077	0.0429172	0.268267	0.0432388	0.0581713	0.072479	0.230521	0.255464	0.227184	0.0818186	0.117638	0.135921	0.0363958	0.0887601	0.1713	0.0736323	0.166126	0.133349	0.175174	0.112448	0.189211	0.117636	0.00989224	0.152088	-0.509435	0.240515	-0.258142	0.0644621	0.254153	0.746268	0.0589614	-0.00493723	0.0286459	0.0532432	0.0184415	0.268267	0.175219	0.230521	0.255464	0.0818186	-0.0241723	0.1272	-0.0935532	-0.225323	0.227184	0.135921	0.0363958	0.0887601	0.072479	0.206712	0.133575	0.0515523	0.1713	0.0736323	0.166126	0.133349	0.175174	0.112448	0.189211	0.117636	0.00989224	0.0930947	0.088583	0.147761	-0.766428	0.240515	0.202123	0.131118	0.192005	0.746268	0.197315	0.0589695	-0.00801696	0.0302078	0.0532432	0.0184415	0.00432998	0.268267	0.0477926	0.133653	0.188364	0.230521	0.255464	0.0818186	0.124547	-0.0241723	0.120174	0.147126	0.225912	0.25468	-0.250254	0.280078	0.182143	0.1272	-0.117577	-0.251099	-0.167971	0.127885	0.123283	0.0644621	-0.280217	0.135921	0.117774	0.153616	0.175421	0.0363958	0.0887601	0.072479	0.206712	0.133575	0.0515523	0.1713	0.0736323	0.166126	0.182718	0.137696	0.264664	-0.00809587	0.133349	0.175174	0.112448	0.189211	0.117636	0.00989224	0.0595523	0.0871839	0.162096	0.151755	0.0213408	-0.101257	0.0363958	0.0887601	-0.150294	0.261619	0.221574	0.0614195	0.0228715	0.0508163	0.0679726	-0.766482	-0.00541919	-0.219514	-0.163734	0.240322	-0.0129623	0.14573	0.116308	0.0904568	0.18634	0.264133	0.1272	0.0982786	0.115806	0.176145	0.19311	0.134324	-0.1419	-0.0599627	-0.102604	-0.11266	-0.0362684	0.564028	0.0340327	-0.184832	0.300465	0.197315	0.170243	0.0388744	0.233766	0.343694	-0.132271	-0.0243791	0.0240703	0.298923	0.0620701	0.0194286	-0.0273391	0.113702	0.162683	-0.0418121	0.022997	0.185461	0.116874	0.192344	-0.0238226	0.15516	0.286365	-0.107059	0.208273	0.159062	0.0906441	0.123184	0.188502	0.0913923	0.228152	0.253364	0.230498	0.0818186	0.361726	0.143593	0.120589	-0.267127	0.169747	-0.0778721	-0.212215	0.123896	0.0478609	-0.0129659	0.351625	0.168297	0.114134	-0.00740135	0.2059	0.287366	0.317942	-0.0340759	0.146044	0.186557	0.330685	0.299841	0.189015	0.199283	0.258688	0.115967	0.00442814	0.101864	-0.337242	0.13121	0.147106	-0.0484896	0.072479	0.206712	0.133575	0.0515523	0.102743	0.317011	0.420809	0.470311	-0.0511961	-0.000691305	0.0815742	0.158938	-0.0276266	0.180548	-0.0836942	-0.24332	-0.0431279	0.258764	0.0644621	0.137535	0.1713	0.0736323	0.166126	0.182718	0.137696	0.264664	-0.00809587	0.133349	0.175174	0.112448	0.189211	0.117636	0.00989224	0.616766	0.453328	0.411019	0.618765	0.618765	0.1406	-0.103813	0.1406	-0.103813	0.417169	0.140812	0.446342	0.264511	-0.490511	-0.616723	-0.0171692	-0.464248	-0.424525	-0.321076	-0.354246	-0.0170942	-0.463481	-0.809807	-0.424525	-0.321076	0.558041	-0.354246	-0.809807	-0.424525	-0.418592	-0.146985	-0.113147	-0.434915	0.0345555	-0.404743	-0.321076	-0.123494	0.558257	-0.353938	-0.37972	-0.366197	-0.449779	-0.504015	-0.292492	-0.273008	-0.359667	-0.074193	-0.338314	-0.401637	-0.401172	-0.465245	-0.404743	-0.321076	0.188395	-0.453277	0.493917	0.305723	-0.199318	0.493917	0.305792	-0.673898	-0.199318	0.770621	-0.673898	-0.199318	0.109287	0.317237	0.229747	0.0970138	0.324526	0.211195	0.0613041	0.770691	-0.0154388	-0.0059911	0.102122	-0.241592	-0.249601	0.167682	0.071921	-0.134126	0.324905	0.115539	-0.0739203	-0.0833175	0.0693187	-0.411002	0.145085	-0.173501	-0.239799	0.14534	-0.172997	-0.239799	-0.153264	0.0568434	0.172502	-0.315514	-0.239799	-0.094325	-0.160668	-0.26606	-0.0997942	0.0913678	-0.0666743	-0.315514	-0.239799	0.61872	0.61872	0.140549	-0.103876	0.140549	-0.103876	0.417122	0.140762	0.446316	0.264465	-0.0201781	-0.467992	-0.426687	-0.321688	-0.355569	-0.0201033	-0.467248	-0.811681	-0.426687	-0.321688	0.558188	-0.355569	-0.811681	-0.426687	-0.42242	-0.149096	-0.115726	-0.438299	0.0316316	-0.404809	-0.321688	-0.125966	0.558377	-0.355269	-0.382962	-0.368667	-0.451093	-0.506613	-0.295238	-0.274366	-0.361753	-0.0772377	-0.34069	-0.40403	-0.40393	-0.465567	-0.404809	-0.321688	-0.289708	0.0201781	-0.289159	0.345438	-0.057721	0.345574	-0.0156343	0.467992	0.289772	0.760454	0.0433208	0.301219	0.218718	0.0403678	0.311169	0.199991	0.0467123	0.760548	-0.0451322	-0.0297807	0.09115	-0.260505	-0.27018	0.139677	0.0502671	-0.152829	0.308609	0.0965932	-0.0955983	-0.108969	0.0302889	0.426687	-0.304923	0.617367	-0.304923	0.617424	0.264702	0.0284175	0.126302	0.580887	-0.0166946	0.580964	0.321688	0.474707	0.150236	0.303992	0.315327	0.158749	-0.0711891	0.304196	0.474736	0.280344	0.124996	0.103168	-0.0250535	0.152258	0.142439	0.0404479	0.00150535	0.0914825	-0.0711891	-0.355569	-0.0201033	-0.467248	-0.811681	-0.426687	-0.321688	0.558188	-0.355569	-0.811681	-0.426687	-0.42242	-0.149096	-0.115726	-0.438299	0.0316316	-0.404809	-0.321688	-0.125966	0.558377	-0.355269	-0.382962	-0.368667	-0.451093	-0.506613	-0.295238	-0.274366	-0.361753	-0.0772377	-0.34069	-0.40403	-0.40393	-0.465567	-0.404809	-0.321688	-0.132759	-0.132759	0.0123474	0.221218	0.246863	-0.289224	0.345225	-0.0579764	0.345363	-0.0158482	0.760275	0.0415292	0.300622	0.218293	0.0386067	0.31071	0.199575	0.0462953	0.760372	-0.0459774	-0.0303769	0.0908602	-0.260921	-0.270892	0.139061	0.0496964	-0.153246	0.308053	0.0961149	-0.0961745	-0.109503	0.0288931	0.304923	1	0.132759	0.304923	1	0.132884	0.600207	0.439074	0.508145	0.228776	0.617367	-0.304923	0.617424	0.264702	0.0284175	0.126302	0.580887	-0.0166946	0.580964	0.474707	0.150236	0.303992	0.315327	0.158749	-0.0711891	0.304196	0.474736	0.280344	0.124996	0.103168	-0.0250535	0.152258	0.142439	0.0404479	0.00150535	0.0914825	-0.0711891	-1	-0.617367	-0.486414	-0.37963	-0.283625	-0.561282	-0.474707	-0.384428	-0.282627	-0.630362	-0.733555	-0.434139	-0.603051	-0.668634	-0.561282	-0.474707	-0.132759	0.0123474	0.221218	0.246863	0.304923	1	0.132884	0.600207	0.439074	0.508145	0.228776	0.617424	0.264702	0.0284175	0.126302	0.258018	0.195165	-0.21103	-0.150236	0.178448	0.0350266	0.184684	-0.0770671	-0.0347146	0.212782	0.0905118	-0.28671	0.0380842	-0.0779212	0.277789	0.101943	-0.121124	-0.194735	0.0151119	-0.164607	-0.21103	-0.150236	0.00721028	0.102092	-0.404878	-0.303992	-0.0105672	0.486585	0.04874	-0.261059	-0.328205	-0.37411	-0.334669	0.0712847	-0.127399	-0.408868	-0.425633	-0.404878	-0.303992	-0.392364	-0.315327	0.379701	0.0279011	-0.291896	-0.293407	0.0107339	-0.115522	-0.4134	-0.348463	-0.392364	-0.315327	-0.23378	-0.158749	-0.114108	-0.255059	0.158534	0.0437203	-0.0683502	-0.106083	-0.224528	-0.200721	-0.23378	-0.158749	0.283726	-0.070226	-0.0125249	0.0711891	0.377241	0.561318	0.339769	0.178341	0.151537	0.0280623	0.228946	0.184902	0.0933615	0.0703193	0.159044	0.0711891	0.304196	0.474736	0.280344	0.124996	0.103168	-0.0250535	0.152258	0.142439	0.0404479	0.00150535	0.0914825	-0.0711891	0.384477	0.0410754	-0.275194	-0.270812	0.0262448	-0.103513	-0.394211	-0.329333	-0.377241	-0.304196	-0.220722	-0.0859815	-0.0633199	0.0664293	-0.21745	-0.0242324	-0.104289	-0.282719	-0.630399	-0.733599	-0.434256	-0.603056	-0.668656	-0.561318	-0.474736	-0.240032	-0.032948	-0.326493	-0.339769	-0.280344	0.2465	0.0196222	0.121416	-0.211407	0.0977255	-0.0583208	-0.178341	-0.124996	-0.19491	0.0543998	0.102556	-0.0652387	0.0456754	0.0698837	0.119808	-0.118495	-0.0143183	-0.151537	-0.103168	-0.196637	-0.155832	0.097283	0.0164963	0.120781	-0.0280623	0.0250535	0.227942	0.150174	-0.00877997	0.0297869	-0.116757	0.0929211	0.294573	0.0814384	-0.221104	-0.11536	-0.228946	-0.152258	-0.178786	-0.149675	-0.184902	-0.142439	-0.0664035	-0.0115028	-0.0933615	-0.0404479	0.130503	-0.0703193	-0.00150535	-0.159044	-0.0914825	0.0711891
O_Coriobacteriales|F_Bifidobacteriaceae_RA	-0.0518853	-0.0361981	0.0586452	0.0364687	0.0929914	-0.0812365	0.128029	0.0671917	0.125722	-0.503053	0.102978	0.0282732	0.0354219	0.00892524	-0.0292552	0.00670591	0.0816991	0.0542621	0.00375289	0.00634425	0.0747702	-0.0271581	0.0354944	-0.503055	0.0356996	0.0338739	-0.032387	0.0996498	-0.0365768	0.0282732	-0.0328508	0.129978	0.0707084	-0.0517315	0.051401	0.013712	0.0362165	-0.00587707	-0.0629542	0.00430944	-0.02026	0.0542621	-0.00243316	0.0292215	0.0747702	-0.0271581	0.0354944	0.0201519	0.0592357	-0.0452804	0.00402373	0.124453	-0.046066	-0.00659797	0.0996498	-0.850379	-0.0366417	0.0282732	-0.0346428	0.211519	0.037524	0.138117	0.127816	0.0306319	0.0601014	0.0707084	-0.0339737	0.0362165	-0.00587707	0.00430944	-0.112802	-0.0184165	0.0348661	0.0409418	-0.0629542	0.0542621	-0.00243316	0.0292215	0.013712	0.0150159	0.0843453	0.0623136	0.0747702	-0.0271581	0.0354944	0.0201519	0.0592357	-0.0452804	0.00402373	0.124453	-0.046066	0.116416	0.113828	0.00323619	0.0066072	-0.850379	-0.0256035	-0.00643239	0.0871724	0.211519	0.00862544	0.00718504	0.147387	0.111098	0.0306319	0.0601014	0.0301612	0.0707084	0.0728152	0.0347809	0.00109386	0.0362165	-0.00587707	0.00430944	0.0135254	-0.112802	0.136516	-0.128762	-0.0765204	-0.133199	0.103936	0.0896907	0.0913367	-0.0184165	0.0306787	0.0442414	0.0535939	-0.100365	-0.0205743	0.0282732	-0.027818	0.0542621	-0.152946	-0.0858158	-0.162751	-0.00243316	0.0292215	0.013712	0.0150159	0.0843453	0.0623136	0.0747702	-0.0271581	0.0354944	0.0197885	-0.0262764	0.0386292	0.0954142	0.0201519	0.0592357	-0.0452804	0.00402373	0.124453	-0.046066	0.136007	0.0298626	-0.0460327	0.00401561	0.00798525	0.0633432	-0.00243316	0.0292215	0.0538644	0.0403701	0.0908313	0.0334018	-0.160039	0.139166	-0.000602145	0.00648983	0.000915618	0.043936	0.0331141	-0.850434	-0.0174016	0.0610278	0.0302336	0.0958936	0.0591487	0.0373587	-0.0184165	0.0670996	-0.00662355	0.124835	-0.0297282	0.00301957	0.165418	0.0483545	0.0455892	0.0622885	0.0044505	0.0382962	0.0519555	-0.0176058	-0.0448983	0.00862544	0.102007	-0.179911	0.00628953	0.0112668	0.0100556	0.0771322	0.006893	0.122866	0.00981171	0.0756953	-0.163651	-0.0290692	0.00852161	0.0786611	-0.113605	-0.0575752	-0.0319095	-0.056064	-0.117448	0.0555427	0.0591908	0.131001	0.0425141	0.0727026	-0.126125	-0.00855791	0.00473125	0.0241539	0.027132	0.000482536	0.0676102	0.00430944	-0.00433651	0.108499	0.0111862	0.0777037	0.10301	-0.0278457	0.0705229	0.132049	0.146146	0.14802	0.122172	0.0432726	0.0918186	0.118286	-0.118003	-0.0650322	-0.125616	-0.086082	-0.0386071	0.136759	0.080513	0.123991	0.100878	0.0294861	0.0796965	-0.0238785	0.0611187	-0.0544907	-0.00528839	-0.0778478	-0.0616663	-0.102281	0.013712	0.0150159	0.0843453	0.0623136	0.0798525	0.0877195	0.196982	0.17451	0.116601	0.0719114	0.0619049	0.0919645	0.0468793	0.0407051	0.0401293	0.00558656	0.0319802	0.0762093	0.0282732	0.0225201	0.0747702	-0.0271581	0.0354944	0.0197885	-0.0262764	0.0386292	0.0954142	0.0201519	0.0592357	-0.0452804	0.00402373	0.124453	-0.046066	-0.435542	-0.505958	-0.376906	-0.434707	-0.434707	0.99741	-0.993014	0.99741	-0.993014	-0.282501	0.997361	-0.452214	-0.48835	0.0871247	0.435546	0.0964433	0.0854593	-0.0171519	0.0175066	0.782941	0.0965068	0.0860046	-0.113687	-0.0171519	0.0175066	0.104611	0.782941	-0.113687	-0.0171519	0.0509352	-0.0483698	-0.0187644	0.116093	0.0831326	-0.012358	0.0175066	-0.0201022	0.104853	0.783151	0.022022	0.0359643	0.0748576	0.0575733	0.161394	0.132943	0.0828074	-0.0252419	0.0687685	-0.0411544	0.0252519	-0.00749425	-0.012358	0.0175066	-0.0804047	0.505965	-0.0847762	0.0251922	-0.0797832	-0.0847762	0.0252534	-0.232705	-0.0797832	-0.0116498	-0.232705	-0.0797832	-0.0702717	-0.102089	-0.0552857	0.0981298	0.0182989	-0.0550514	0.156634	-0.0115952	-0.084941	-0.0458853	-0.00950457	0.0391645	-0.0294579	0.167011	0.106372	0.0555552	-0.0793637	0.0758371	0.0296352	-0.163939	-0.0909588	0.376919	0.145999	0.0798478	0.0203794	0.146068	0.0801409	0.0203794	0.0577468	-0.0093374	0.124701	-0.0127801	0.0203794	0.142759	0.0334925	0.0542502	0.125676	0.00466385	0.0985475	-0.0127801	0.0203794	-0.43471	-0.43471	0.997413	-0.993018	0.997413	-0.993018	-0.282508	0.997363	-0.452228	-0.488343	0.0945607	0.083162	-0.0184234	0.0166904	0.782431	0.0946271	0.0836704	-0.114997	-0.0184234	0.0166904	0.104101	0.782431	-0.114997	-0.0184234	0.049152	-0.0495805	-0.0199019	0.113594	0.0818481	-0.0130647	0.0166904	-0.0213042	0.104344	0.782638	0.0206331	0.0349964	0.073888	0.0561933	0.159836	0.132195	0.0820129	-0.0266482	0.067384	-0.0420749	0.0236335	-0.00870124	-0.0130647	0.0166904	-0.0233946	-0.0945607	-0.0230068	-0.0411806	-0.121385	-0.0411563	-0.093765	-0.083162	0.023452	-0.0114221	-0.0799775	-0.100266	-0.0548408	0.0993885	0.0173473	-0.0546482	0.159151	-0.0113909	-0.086645	-0.0445539	-0.00952476	0.0377016	-0.0251535	0.170676	0.107119	0.0566439	-0.079057	0.0765582	0.0294623	-0.163721	-0.0912524	0.0184234	-0.0997357	0.045737	-0.0997357	0.0457749	0.0951475	0.0673922	-0.018713	-0.0501737	0.17768	-0.050133	-0.0166904	0.00485913	-0.00315149	-0.0386611	-0.0308101	0.0254953	-0.0694318	-0.0302933	0.00493147	-0.0143026	-0.015214	-0.0769878	0.0255983	-0.0624183	0.0377539	0.0126174	-0.0716516	-0.0364036	-0.0694318	0.782431	0.0946271	0.0836704	-0.114997	-0.0184234	0.0166904	0.104101	0.782431	-0.114997	-0.0184234	0.049152	-0.0495805	-0.0199019	0.113594	0.0818481	-0.0130647	0.0166904	-0.0213042	0.104344	0.782638	0.0206331	0.0349964	0.073888	0.0561933	0.159836	0.132195	0.0820129	-0.0266482	0.067384	-0.0420749	0.0236335	-0.00870124	-0.0130647	0.0166904	-1	-1	-0.442338	-0.71782	-0.783045	-0.0230636	-0.0412386	-0.121403	-0.041215	-0.0938027	-0.0118022	-0.0814484	-0.100615	-0.0550828	0.0979305	0.0170868	-0.0548624	0.15886	-0.0117763	-0.087343	-0.0450449	-0.00981817	0.0372758	-0.0256575	0.170165	0.106725	0.0563052	-0.0792252	0.0762176	0.0290184	-0.164026	-0.0919596	0.0997357	0.132759	1	0.0997357	0.132792	0.99997	0.161359	0.201629	0.0962687	0.0605438	0.045737	-0.0997357	0.0457749	0.0951475	0.0673922	-0.018713	-0.0501737	0.17768	-0.050133	0.00485913	-0.00315149	-0.0386611	-0.0308101	0.0254953	-0.0694318	-0.0302933	0.00493147	-0.0143026	-0.015214	-0.0769878	0.0255983	-0.0624183	0.0377539	0.0126174	-0.0716516	-0.0364036	-0.0694318	-0.132759	-0.045737	-0.09807	-0.052286	0.0389793	-0.0317587	-0.00485913	-0.0532145	-0.0387353	0.0295009	0.00774512	-0.0814897	-0.0692125	-0.0456924	-0.0317587	-0.00485913	-1	-0.442338	-0.71782	-0.783045	0.0997357	0.132792	0.99997	0.161359	0.201629	0.0962687	0.0605438	0.0457749	0.0951475	0.0673922	-0.018713	-0.0701745	-0.0341284	-0.0294974	0.00315149	-0.0347308	0.182133	-0.0223559	-0.0550992	-0.0160686	-0.15841	0.00813569	0.00174997	0.122596	-0.0809046	-0.0534164	0.102853	-0.138682	-0.0624428	-0.048333	-0.0567844	-0.0294974	0.00315149	0.0124445	0.107681	0.0144521	0.0386611	0.00750325	0.0981519	0.027399	0.0386013	-0.0442424	0.0714603	-0.0191917	0.0329191	0.115221	-0.0206276	0.0284061	0.0144521	0.0386611	-0.00135977	0.0308101	0.0523582	0.00155689	-0.0428531	-0.0428567	-0.00279475	0.0795913	-0.0300994	0.00908826	-0.00135977	0.0308101	-0.0726047	-0.0254953	-0.166235	0.0135303	0.161556	0.0669496	-0.158539	-0.00555476	-0.117883	-0.146321	-0.0726047	-0.0254953	-0.0389206	-0.0869958	0.442729	0.0694318	0.000664761	0.0318113	0.018389	0.0084004	-0.0376198	0.0782446	-0.0371091	0.0728091	0.0550658	-0.0309886	0.000909048	0.0694318	-0.0302933	0.00493147	-0.0143026	-0.015214	-0.0769878	0.0255983	-0.0624183	0.0377539	0.0126174	-0.0716516	-0.0364036	-0.0694318	0.053251	0.00234219	-0.040362	-0.0415769	0.000499138	0.0798832	-0.0291538	0.00795331	-0.000664761	0.0302933	0.718184	-0.207585	-0.162233	-0.109643	-0.14687	-0.0498	-0.233118	-0.0388091	0.0294743	0.00768649	-0.0815565	-0.0692513	-0.0457695	-0.0318113	-0.00493147	-0.0350399	-0.0160299	-0.0331318	-0.018389	0.0143026	-0.783246	0.016164	0.0241015	0.0455618	0.150343	-0.0814171	-0.0084004	0.015214	0.0173709	0.116221	0.0964891	-0.0861466	-0.0210737	0.018904	0.129556	0.0113886	0.0698916	0.0376198	0.0769878	0.129748	-0.0770121	-0.0233098	-0.102076	-0.0902823	-0.0782446	-0.0255983	0.0979508	-0.133415	-0.00498847	-0.00870285	-0.214936	-0.134635	0.025729	0.114553	-0.00789483	0.0584546	0.0371091	0.0624183	-0.0998175	-0.100134	-0.0728091	-0.0377539	-0.0830271	-0.07617	-0.0550658	-0.0126174	0.0530785	0.0309886	0.0716516	-0.000909048	0.0364036	0.0694318
O_Coriobacteriales|F_Erysipelotrichaceae_RA	0.0661706	-0.0398398	-0.124824	0.0686435	0.0573415	-0.133774	0.0670329	0.0815368	0.0619925	0.357378	-0.0273151	0.065491	0.0360222	0.171981	-0.0364861	0.00460899	-0.0480489	0.110873	0.106025	0.140151	0.0384102	0.020438	0.039775	0.35735	-0.0500726	-0.0382744	0.00355515	-0.0264502	-0.0198822	0.065491	0.0547918	0.00531935	-0.681722	-0.000648539	-0.0118939	0.00778912	0.0463319	0.174783	0.0739139	-0.0066266	-0.0167304	0.110873	0.140108	0.134793	0.0384102	0.020438	0.039775	0.0347228	0.0888848	0.0713368	0.105798	-0.0488152	0.0313887	0.0433673	-0.0264502	0.165376	-0.0199204	0.065491	0.0547961	0.524638	0.0378226	0.00750685	0.0268068	0.0486886	-0.0016109	-0.681722	0.000954593	0.0463319	0.174783	-0.0066266	-0.0365542	-0.0126061	-0.0478512	-0.0332878	0.0739139	0.110873	0.140108	0.134793	0.00778912	0.00512171	0.0224569	-0.043438	0.0384102	0.020438	0.039775	0.0347228	0.0888848	0.0713368	0.105798	-0.0488152	0.0313887	-0.0848938	0.0203281	0.0554055	0.0314737	0.165376	0.0752114	-0.0177542	0.0542413	0.524638	0.0877094	0.0270952	0.007992	0.0225181	0.0486886	-0.0016109	-0.0148899	-0.681722	0.0628364	-0.0341531	0.0112496	0.0463319	0.174783	-0.0066266	0.0382964	-0.0365542	-0.0326012	0.0435384	0.0858299	0.0898463	0.0933019	-0.0511508	-0.104663	-0.0126061	-0.0412424	-0.0195697	0.208795	0.106457	-0.0175204	0.065491	-0.0088633	0.110873	0.0491862	0.0532106	0.0669049	0.140108	0.134793	0.00778912	0.00512171	0.0224569	-0.043438	0.0384102	0.020438	0.039775	-0.0459451	-0.0111605	0.0843877	0.121017	0.0347228	0.0888848	0.0713368	0.105798	-0.0488152	0.0313887	-0.0145335	-0.03733	-0.024855	0.0537626	0.191853	-0.0190552	0.140108	0.134793	0.194219	-0.0533374	-0.102912	0.0129191	0.0710149	0.0777409	0.0231143	0.0314363	0.076577	0.15409	0.15949	0.165397	0.0529561	-0.00296491	0.0351791	0.029058	-0.0577072	-0.176577	-0.0126061	0.0526108	0.0840991	0.0741039	0.0717182	-0.0196052	-0.0947942	-0.0123547	-0.0348422	-0.0339448	-0.313538	0.372748	0.030354	0.0566573	0.0504221	0.0877094	-0.0494671	0.113475	0.0310688	0.0562522	0.016757	-0.0173819	0.0147959	0.0375832	0.0432667	0.0186978	0.00210281	0.149923	0.0340777	0.0994161	0.0205827	-0.0360395	0.0153033	-0.00835585	-0.0332931	0.000316914	-0.326989	-0.0427169	-0.060828	0.0318698	0.109448	0.016885	0.0169969	-0.0169146	0.0445946	-0.0809508	0.0353121	-0.0066266	0.0451549	0.139669	0.0238721	0.0612643	-0.0857263	0.0256331	0.0622477	-0.0318468	-0.0737215	-0.00545941	-0.0569952	-0.117986	0.0302972	0.0583112	0.0518462	0.0687357	0.0778291	-0.0156834	0.113173	-0.0301651	0.0148744	0.0346362	0.114298	0.140543	0.171351	-0.0148481	0.124487	-0.0340542	-0.0296804	0.0289929	0.0514524	-0.0229403	0.00778912	0.00512171	0.0224569	-0.043438	-0.0121522	0.159401	0.302754	0.288603	-0.0143151	-0.118867	-0.0200429	-0.0167887	-0.0358653	-0.05725	-0.0392911	-0.00583583	0.115363	0.10387	0.065491	0.112419	0.0384102	0.020438	0.039775	-0.0459451	-0.0111605	0.0843877	0.121017	0.0347228	0.0888848	0.0713368	0.105798	-0.0488152	0.0313887	0.285813	0.378493	0.264292	0.285394	0.285394	0.105142	-0.0799705	0.105142	-0.0799705	0.239925	0.104957	0.310446	0.313232	-0.0174743	-0.285777	0.0165369	-0.0380465	0.544242	-0.0957426	-0.147797	0.0165748	-0.0380274	-0.410858	0.544242	-0.0957426	-0.0139792	-0.147797	-0.410858	0.544242	-0.00741278	-0.0970731	-0.211624	-0.0603015	0.0084435	-0.0735318	-0.0957426	-0.198945	-0.0137826	-0.14787	-0.0137523	-0.039268	-0.0475164	-0.0548331	-0.00810187	-0.0256335	-0.000481666	-0.0711246	-0.0945215	0.00226946	-0.00515937	-0.0787357	-0.0735318	-0.0957426	0.039097	-0.378455	0.0168562	0.0170206	0.697926	0.0168562	0.0170553	-0.550582	0.697926	-0.0337087	-0.550582	0.697926	0.0263129	-0.0863639	-0.202897	-0.144032	0.00575626	-0.189009	-0.0831462	-0.0336661	-0.00339952	-0.041037	0.322979	-0.0606613	-0.0688932	-0.0080472	-0.0293521	0.00508243	-0.0603925	0.00987871	-0.127263	0.0286679	0.0115164	-0.264283	-0.0308001	-0.0565812	-0.120874	-0.0306993	-0.056635	-0.120874	-0.0353899	-0.104301	-0.0300017	-0.107742	-0.120874	-0.0718454	-0.0379867	-0.065633	-0.0260544	-0.0752492	-0.02105	-0.107742	-0.120874	0.285355	0.285355	0.105109	-0.0800203	0.105109	-0.0800203	0.239893	0.104925	0.310425	0.313192	0.016509	-0.0380728	0.543517	-0.0954478	-0.147459	0.0165476	-0.0380678	-0.41001	0.543517	-0.0954478	-0.0138581	-0.147459	-0.41001	0.543517	-0.00761144	-0.0966727	-0.21184	-0.0602411	0.0085261	-0.0729697	-0.0954478	-0.199126	-0.0136446	-0.147528	-0.0137191	-0.0391296	-0.0472848	-0.054954	-0.00825865	-0.0249831	-0.000523897	-0.0708315	-0.0940349	0.00274219	-0.00461335	-0.0777107	-0.0729697	-0.0954478	-0.0344789	-0.016509	-0.0344961	-0.0610491	-0.094613	-0.0609896	-0.0743225	0.0380728	0.0345098	-0.0171659	0.105038	-0.0659082	-0.188331	-0.0794349	0.0212208	-0.174384	-0.0622002	-0.0170762	0.0313305	-0.0105588	0.33269	-0.0396083	-0.0378067	0.0311606	-0.000473072	0.0223365	-0.0422292	0.0339308	-0.107613	0.0588523	0.0542709	-0.543517	-1	-0.497798	-1	-0.497722	-0.129005	-0.664814	-0.601972	0.0280838	-0.0781272	0.0281083	0.0954478	0.056571	0.104068	0.0599375	-0.0369018	0.0881009	0.0316557	-0.0316407	0.0566028	-0.0257219	0.0911679	0.067522	0.061308	0.0372085	0.0753379	0.0257818	-0.0291331	0.0789897	0.0316557	-0.147459	0.0165476	-0.0380678	-0.41001	0.543517	-0.0954478	-0.0138581	-0.147459	-0.41001	0.543517	-0.00761144	-0.0966727	-0.21184	-0.0602411	0.0085261	-0.0729697	-0.0954478	-0.199126	-0.0136446	-0.147528	-0.0137191	-0.0391296	-0.0472848	-0.054954	-0.00825865	-0.0249831	-0.000523897	-0.0708315	-0.0940349	0.00274219	-0.00461335	-0.0777107	-0.0729697	-0.0954478	-0.0997357	-0.0997357	0.047004	0.117268	0.169675	-0.0345274	-0.0611038	-0.094671	-0.0610433	-0.0743695	-0.0170952	0.105258	-0.065916	-0.188256	-0.079327	0.0212243	-0.174307	-0.0621005	-0.0170374	0.0313037	-0.0104636	0.332753	-0.0395961	-0.0378278	0.0310916	-0.000349541	0.0223892	-0.0421362	0.0339068	-0.107539	0.0589182	0.0543216	1	0.304923	0.0997357	1	0.304945	0.0995925	0.496698	0.454517	0.473306	0.178257	-0.497798	-1	-0.497722	-0.129005	-0.664814	-0.601972	0.0280838	-0.0781272	0.0281083	0.056571	0.104068	0.0599375	-0.0369018	0.0881009	0.0316557	-0.0316407	0.0566028	-0.0257219	0.0911679	0.067522	0.061308	0.0372085	0.0753379	0.0257818	-0.0291331	0.0789897	0.0316557	-0.304923	0.497798	-0.0173172	-0.156634	0.0539512	-0.0338743	-0.056571	-0.144062	-0.121978	-0.000951073	-0.00425468	0.000462755	-0.0903099	-0.0254244	-0.0338743	-0.056571	-0.0997357	0.047004	0.117268	0.169675	1	0.304945	0.0995925	0.496698	0.454517	0.473306	0.178257	-0.497722	-0.129005	-0.664814	-0.601972	-0.0870847	-0.190809	-0.0835734	-0.104068	-0.178258	-0.0912139	-0.154237	-0.00950881	-0.0503905	0.0806986	0.32164	-0.0858505	-0.0329215	-0.123635	-0.0656303	0.00819227	0.0191939	-0.160575	-0.000770319	-0.101191	-0.0835734	-0.104068	-0.182506	0.0684281	-0.0282878	-0.0599375	-0.166125	0.0174235	-0.132533	0.0681843	-0.00525946	0.0260758	-0.0563247	0.0261029	0.0695768	-0.103344	-0.005091	-0.0282878	-0.0599375	0.0741315	0.0369018	0.156701	0.0160556	0.109068	0.0963391	0.163408	0.156945	0.0185126	0.133649	0.0741315	0.0369018	-0.0632605	-0.0881009	-0.0429148	-0.0119953	0.108482	0.0236611	-0.105982	-0.0835351	-0.152545	-0.0617691	-0.0632605	-0.0881009	-0.0538882	-0.056784	-0.0469456	-0.0316557	-0.0671155	0.0338981	-0.0521724	0.0711375	0.0410734	0.0390303	-0.00664657	0.0541929	-0.00755362	-0.0712751	0.0419074	-0.0316557	-0.0316407	0.0566028	-0.0257219	0.0911679	0.067522	0.061308	0.0372085	0.0753379	0.0257818	-0.0291331	0.0789897	0.0316557	0.144105	0.00778593	0.0995377	0.083638	0.14852	0.147471	0.0121676	0.120439	0.0671155	0.0316407	-0.117472	0.0907473	0.0470594	0.348392	0.0277747	0.0464934	0.101978	-0.122055	-0.000995658	-0.00427485	0.000396377	-0.0903215	-0.0254258	-0.0338981	-0.0566028	0.0671611	0.120885	0.0129297	0.0521724	0.0257219	0.169786	-0.039491	0.316161	-0.0633729	-0.0189054	0.0351539	-0.0711375	-0.0911679	-0.0144604	-0.000894919	0.0333295	0.0476715	0.0394702	-0.0469404	0.0520196	-0.104902	0.0037229	-0.0410734	-0.067522	-0.0833612	-0.272273	-0.0470431	-0.100718	-0.0223001	-0.0390303	-0.061308	0.0202992	0.0828947	-0.0194435	0.0132916	0.0370022	0.00428641	0.0565073	0.0837432	-0.0874477	0.0741648	0.00664657	-0.0372085	-0.113865	-0.0616276	-0.0541929	-0.0753379	-0.060529	0.0456404	0.00755362	-0.0257818	0.152046	0.0712751	0.0291331	-0.0419074	-0.0789897	-0.0316557
O_Coriobacteriales|G_Bacteroides_RA	-0.25179	-0.213638	0.328291	0.172992	0.36881	0.385646	0.42786	0.450474	0.405808	0.517904	-0.506429	0.0644507	0.228351	0.245021	0.381229	0.0811961	-0.124184	0.135967	0.0801857	0.0364778	0.171301	0.0736295	0.166121	0.51787	-0.0790644	-0.209997	0.180287	-0.509419	-0.258117	0.0644507	0.257033	0.0429426	0.268248	0.0432562	0.0581328	0.0724783	0.230513	0.255597	0.227156	0.0818298	0.11764	0.135967	0.036413	0.0888286	0.171301	0.0736295	0.166121	0.133364	0.175197	0.112475	0.189244	0.117644	0.00981861	0.152079	-0.509419	0.240487	-0.258192	0.0644507	0.254109	0.746275	0.0589724	-0.004889	0.0286778	0.0532678	0.0183668	0.268248	0.17519	0.230513	0.255597	0.0818298	-0.0242078	0.127205	-0.0935247	-0.225329	0.227156	0.135967	0.036413	0.0888286	0.0724783	0.206722	0.133622	0.0515935	0.171301	0.0736295	0.166121	0.133364	0.175197	0.112475	0.189244	0.117644	0.00981861	0.0930885	0.0886134	0.147755	-0.76642	0.240487	0.202131	0.131112	0.192024	0.746275	0.197336	0.0589605	-0.00797649	0.0302258	0.0532678	0.0183668	0.00429722	0.268248	0.0478639	0.13362	0.188372	0.230513	0.255597	0.0818298	0.124554	-0.0242078	0.12018	0.14712	0.225899	0.254664	-0.250232	0.280032	0.182103	0.127205	-0.117549	-0.251105	-0.167903	0.127849	0.123268	0.0644507	-0.280253	0.135967	0.117731	0.15359	0.175375	0.036413	0.0888286	0.0724783	0.206722	0.133622	0.0515935	0.171301	0.0736295	0.166121	0.182684	0.137661	0.264708	-0.00806379	0.133364	0.175197	0.112475	0.189244	0.117644	0.00981861	0.0595903	0.0871566	0.162097	0.151751	0.0213644	-0.101257	0.036413	0.0888286	-0.150237	0.2616	0.221547	0.0614659	0.0228814	0.0508559	0.067951	-0.766475	-0.00541919	-0.219456	-0.163696	0.240294	-0.0129701	0.145735	0.116234	0.090426	0.186347	0.264103	0.127205	0.0983195	0.115828	0.176196	0.193118	0.134317	-0.141899	-0.0599475	-0.10262	-0.112664	-0.0362638	0.563961	0.0340576	-0.18479	0.300427	0.197336	0.170263	0.0388695	0.233711	0.343689	-0.132242	-0.0243242	0.0240459	0.298891	0.0620861	0.0193733	-0.0274343	0.113735	0.162666	-0.0417689	0.0229543	0.185399	0.116875	0.192312	-0.0238641	0.155165	0.28631	-0.107069	0.208268	0.159071	0.0906391	0.12319	0.18851	0.0913851	0.228144	0.25332	0.230531	0.0818298	0.3617	0.143648	0.120596	-0.267097	0.169712	-0.0779008	-0.212188	0.123896	0.0478645	-0.0129101	0.351579	0.168265	0.114178	-0.00735079	0.205877	0.287356	0.317922	-0.0341347	0.146032	0.186546	0.33066	0.299838	0.189014	0.199385	0.258758	0.115948	0.00451006	0.101844	-0.337265	0.131191	0.147109	-0.0485199	0.0724783	0.206722	0.133622	0.0515935	0.102731	0.316964	0.420832	0.470297	-0.051138	-0.000571161	0.0815334	0.158892	-0.0276584	0.180533	-0.0836739	-0.243319	-0.0430837	0.258815	0.0644507	0.137596	0.171301	0.0736295	0.166121	0.182684	0.137661	0.264708	-0.00806379	0.133364	0.175197	0.112475	0.189244	0.117644	0.00981861	0.61675	0.45333	0.41103	0.61875	0.61875	0.140632	-0.103846	0.140632	-0.103846	0.417164	0.140844	0.446344	0.264509	-0.49048	-0.616707	-0.0171134	-0.464216	-0.424506	-0.321099	-0.354214	-0.0170384	-0.463449	-0.809804	-0.424506	-0.321099	0.558052	-0.354214	-0.809804	-0.424506	-0.418556	-0.147007	-0.113213	-0.434884	0.0345952	-0.404773	-0.321099	-0.12355	0.558271	-0.353907	-0.379715	-0.366128	-0.449743	-0.504007	-0.292415	-0.272965	-0.359633	-0.0742165	-0.338292	-0.40162	-0.401136	-0.465274	-0.404773	-0.321099	0.188409	-0.453279	0.493888	0.305765	-0.19931	0.493888	0.305835	-0.673923	-0.19931	0.770598	-0.673923	-0.19931	0.109315	0.317202	0.229673	0.0970156	0.324555	0.211132	0.0612783	0.770668	-0.0154594	-0.00592617	0.102106	-0.241566	-0.24962	0.167772	0.0719575	-0.134102	0.324862	0.115595	-0.0739221	-0.0833252	0.0693473	-0.411013	0.145124	-0.173512	-0.239845	0.145379	-0.173008	-0.239845	-0.153265	0.0568029	0.17252	-0.315579	-0.239845	-0.0943413	-0.160683	-0.266063	-0.0997559	0.0913268	-0.0666483	-0.315579	-0.239845	0.618705	0.618705	0.140581	-0.103909	0.140581	-0.103909	0.417117	0.140793	0.446318	0.264463	-0.0201238	-0.467961	-0.426669	-0.321711	-0.355538	-0.0200489	-0.467217	-0.811678	-0.426669	-0.321711	0.558198	-0.355538	-0.811678	-0.426669	-0.422386	-0.149119	-0.115793	-0.438269	0.03167	-0.404839	-0.321711	-0.126023	0.558389	-0.355238	-0.382958	-0.368599	-0.451057	-0.506607	-0.295162	-0.274324	-0.36172	-0.0772625	-0.34067	-0.404014	-0.403895	-0.465597	-0.404839	-0.321711	-0.289749	0.0201238	-0.2892	0.345395	-0.0577905	0.345531	-0.0156973	0.467961	0.289813	0.760429	0.0433464	0.301183	0.218643	0.0403617	0.311197	0.199926	0.0466837	0.760525	-0.0451554	-0.029717	0.0911339	-0.260482	-0.270202	0.139769	0.0503029	-0.152807	0.308566	0.096649	-0.0956021	-0.108978	0.030316	0.426669	-0.304945	0.617347	-0.304945	0.617404	0.264696	0.0284098	0.126296	0.580863	-0.0166723	0.58094	0.321711	0.474729	0.150277	0.304019	0.315305	0.158793	-0.0711995	0.30418	0.474758	0.280349	0.125025	0.103164	-0.0249907	0.152263	0.142491	0.0404785	0.00149731	0.0914996	-0.0711995	-0.355538	-0.0200489	-0.467217	-0.811678	-0.426669	-0.321711	0.558198	-0.355538	-0.811678	-0.426669	-0.422386	-0.149119	-0.115793	-0.438269	0.03167	-0.404839	-0.321711	-0.126023	0.558389	-0.355238	-0.382958	-0.368599	-0.451057	-0.506607	-0.295162	-0.274324	-0.36172	-0.0772625	-0.34067	-0.404014	-0.403895	-0.465597	-0.404839	-0.321711	-0.132792	-0.132792	0.0123633	0.221199	0.246845	-0.289264	0.345182	-0.0580459	0.34532	-0.0159112	0.76025	0.0415544	0.300586	0.218218	0.0385996	0.310738	0.199511	0.0462662	0.760348	-0.0460012	-0.0303136	0.0908439	-0.260898	-0.270913	0.139152	0.0497318	-0.153224	0.308009	0.0961706	-0.0961789	-0.109513	0.0289195	0.304945	1	0.132792	0.304945	1	0.132917	0.600212	0.439087	0.508158	0.228725	0.617347	-0.304945	0.617404	0.264696	0.0284098	0.126296	0.580863	-0.0166723	0.58094	0.474729	0.150277	0.304019	0.315305	0.158793	-0.0711995	0.30418	0.474758	0.280349	0.125025	0.103164	-0.0249907	0.152263	0.142491	0.0404785	0.00149731	0.0914996	-0.0711995	-1	-0.617347	-0.48643	-0.379687	-0.283595	-0.561311	-0.474729	-0.384478	-0.28266	-0.630327	-0.733545	-0.43416	-0.603094	-0.66866	-0.561311	-0.474729	-0.132792	0.0123633	0.221199	0.246845	0.304945	1	0.132917	0.600212	0.439087	0.508158	0.228725	0.617404	0.264696	0.0284098	0.126296	0.257978	0.195095	-0.211086	-0.150277	0.178388	0.0349829	0.18464	-0.0771121	-0.0346633	0.212761	0.0904852	-0.286751	0.0381103	-0.0779775	0.277739	0.101994	-0.121135	-0.194812	0.0151144	-0.164664	-0.211086	-0.150277	0.00714928	0.102146	-0.404911	-0.304019	-0.0106172	0.486601	0.0487084	-0.261043	-0.328241	-0.37409	-0.334707	0.0712818	-0.127339	-0.408912	-0.425654	-0.404911	-0.304019	-0.39235	-0.315305	0.379759	0.0279126	-0.291878	-0.293374	0.0107803	-0.11544	-0.413402	-0.348424	-0.39235	-0.315305	-0.233838	-0.158793	-0.11418	-0.255033	0.158641	0.0437505	-0.068425	-0.106083	-0.224611	-0.200798	-0.233838	-0.158793	0.283696	-0.0702767	-0.0125409	0.0711995	0.377233	0.561347	0.339776	0.17838	0.151539	0.0281327	0.228954	0.184969	0.0934083	0.0703076	0.159068	0.0711995	0.30418	0.474758	0.280349	0.125025	0.103164	-0.0249907	0.152263	0.142491	0.0404785	0.00149731	0.0914996	-0.0711995	0.384528	0.0410812	-0.275185	-0.270789	0.0262835	-0.103439	-0.394222	-0.329303	-0.377233	-0.30418	-0.220703	-0.0859684	-0.0632504	0.0664216	-0.217438	-0.0241854	-0.104274	-0.282753	-0.630364	-0.73359	-0.434278	-0.603099	-0.668683	-0.561347	-0.474758	-0.240025	-0.03293	-0.3265	-0.339776	-0.280349	0.246482	0.0196916	0.1214	-0.211416	0.0977679	-0.0583139	-0.17838	-0.125025	-0.194978	0.0543847	0.102577	-0.0652984	0.0456238	0.0698909	0.119883	-0.118509	-0.0142983	-0.151539	-0.103164	-0.196616	-0.155819	0.0972501	0.0164093	0.12071	-0.0281327	0.0249907	0.227986	0.150179	-0.00880432	0.0297963	-0.116789	0.0928802	0.294602	0.0815106	-0.221128	-0.115347	-0.228954	-0.152263	-0.178867	-0.149746	-0.184969	-0.142491	-0.066461	-0.0115442	-0.0934083	-0.0404785	0.130555	-0.0703076	-0.00149731	-0.159068	-0.0914996	0.0711995
O_Coriobacteriales|G_Bifidobacterium_RA	-0.0521553	-0.0360642	0.059009	0.0363344	0.0930248	-0.0810804	0.128092	0.0671158	0.125753	-0.503113	0.102939	0.0281722	0.0354801	0.008842	-0.0292302	0.00682143	0.0819209	0.0541995	0.00352877	0.00630601	0.0745052	-0.0270805	0.0353637	-0.503115	0.0353707	0.0339196	-0.0319331	0.0996097	-0.0364856	0.0281722	-0.0329471	0.130154	0.0707961	-0.0515048	0.0517681	0.0138578	0.0362832	-0.00595766	-0.0629617	0.00417874	-0.020473	0.0541995	-0.00262055	0.0291827	0.0745052	-0.0270805	0.0353637	0.0201597	0.0590208	-0.0453399	0.00385325	0.124437	-0.0463889	-0.00627313	0.0996097	-0.850395	-0.0365505	0.0281722	-0.0347405	0.211428	0.0375769	0.138336	0.128016	0.0308331	0.0603395	0.0707961	-0.0335117	0.0362832	-0.00595766	0.00417874	-0.112622	-0.0186214	0.0345517	0.0409899	-0.0629617	0.0541995	-0.00262055	0.0291827	0.0138578	0.014901	0.0845155	0.0622744	0.0745052	-0.0270805	0.0353637	0.0201597	0.0590208	-0.0453399	0.00385325	0.124437	-0.0463889	0.116507	0.113767	0.00356756	0.00643149	-0.850395	-0.0256811	-0.00632849	0.0873304	0.211428	0.00848806	0.00727082	0.147559	0.111279	0.0308331	0.0603395	0.0304821	0.0707961	0.0727563	0.0348538	0.00131234	0.0362832	-0.00595766	0.00417874	0.0132986	-0.112622	0.136435	-0.128611	-0.0763896	-0.133018	0.103441	0.090004	0.091203	-0.0186214	0.0302274	0.0441741	0.053306	-0.100508	-0.0200781	0.0281722	-0.0276996	0.0541995	-0.152959	-0.0857744	-0.162737	-0.00262055	0.0291827	0.0138578	0.014901	0.0845155	0.0622744	0.0745052	-0.0270805	0.0353637	0.0199076	-0.026365	0.0384364	0.0956184	0.0201597	0.0590208	-0.0453399	0.00385325	0.124437	-0.0463889	0.136021	0.0300475	-0.0456846	0.00435838	0.00776084	0.0631024	-0.00262055	0.0291827	0.0534925	0.0405743	0.0909006	0.033191	-0.16005	0.139156	-0.000525527	0.00631416	0.000628786	0.0437352	0.0327738	-0.850505	-0.01738	0.0610768	0.0302691	0.0957082	0.0589802	0.0378097	-0.0186214	0.0669866	-0.00635851	0.124863	-0.0297966	0.00311973	0.165497	0.0483502	0.0457047	0.0623694	0.00413294	0.038259	0.0518556	-0.018017	-0.0447898	0.00848806	0.102126	-0.180008	0.00637204	0.0113552	0.0101648	0.0774583	0.00694498	0.122775	0.0097817	0.0758019	-0.163717	-0.0292199	0.00840514	0.0786505	-0.113617	-0.0573761	-0.0317296	-0.0558002	-0.117247	0.0553973	0.0593426	0.130831	0.0425141	0.0726754	-0.126137	-0.00845291	0.00491073	0.024235	0.0272113	0.00039994	0.0678499	0.00417874	-0.00429554	0.108516	0.0109807	0.0772001	0.102979	-0.0279144	0.0707966	0.131924	0.146267	0.147942	0.122216	0.0434694	0.0917627	0.118539	-0.117816	-0.0649525	-0.125443	-0.0859038	-0.0387105	0.13697	0.0805536	0.123974	0.101041	0.0293676	0.0796997	-0.0233699	0.0610511	-0.0545797	-0.00542606	-0.0779569	-0.0615917	-0.102109	0.0138578	0.014901	0.0845155	0.0622744	0.0797364	0.0876114	0.197067	0.174457	0.116722	0.0719392	0.0617038	0.0919507	0.0468019	0.0412758	0.0397057	0.00557027	0.0321457	0.0760041	0.0281722	0.0223817	0.0745052	-0.0270805	0.0353637	0.0199076	-0.026365	0.0384364	0.0956184	0.0201597	0.0590208	-0.0453399	0.00385325	0.124437	-0.0463889	-0.435524	-0.506057	-0.377084	-0.434688	-0.434688	0.997387	-0.992954	0.997387	-0.992954	-0.282396	0.997407	-0.452269	-0.488523	0.0870825	0.435527	0.0963015	0.0854362	-0.0172768	0.0176164	0.782901	0.096365	0.0859815	-0.113669	-0.0172768	0.0176164	0.1047	0.782901	-0.113669	-0.0172768	0.0508729	-0.0480522	-0.0184972	0.116092	0.0829484	-0.0122735	0.0176164	-0.0197966	0.104942	0.783175	0.0220064	0.0359615	0.0747243	0.0574908	0.161357	0.132901	0.0825988	-0.0248536	0.0687809	-0.0412909	0.0253044	-0.00739493	-0.0122735	0.0176164	-0.0806102	0.506065	-0.084734	0.0251368	-0.0798435	-0.084734	0.0251981	-0.232583	-0.0798435	-0.0114701	-0.232583	-0.0798435	-0.0704206	-0.101576	-0.0550357	0.0983492	0.0182182	-0.0546955	0.156664	-0.0114155	-0.0849902	-0.0458907	-0.00918756	0.0390428	-0.0295792	0.167112	0.106338	0.0552878	-0.0788441	0.0756262	0.0297888	-0.16415	-0.0908162	0.377097	0.145975	0.0800631	0.0206327	0.146044	0.0803559	0.0206327	0.0579005	-0.00880675	0.124644	-0.0125072	0.0206327	0.142909	0.0336697	0.0543556	0.125852	0.00517592	0.0985529	-0.0125072	0.0206327	-0.434691	-0.434691	0.997389	-0.992957	0.997389	-0.992957	-0.282404	0.997409	-0.452282	-0.488516	0.0944205	0.083139	-0.0185484	0.0168002	0.782391	0.094487	0.0836473	-0.11498	-0.0185484	0.0168002	0.104193	0.782391	-0.11498	-0.0185484	0.0490894	-0.0492634	-0.0196337	0.113593	0.0816655	-0.0129806	0.0168002	-0.0209981	0.104435	0.782661	0.0206182	0.0349951	0.0737554	0.0561106	0.159799	0.132152	0.0818037	-0.0262603	0.0673964	-0.0422096	0.0236856	-0.00860325	-0.0129806	0.0168002	-0.0233239	-0.0944205	-0.0229363	-0.0409735	-0.121052	-0.040949	-0.0933502	-0.083139	0.0233814	-0.0112486	-0.0802152	-0.0997739	-0.0545924	0.0995731	0.0172531	-0.0542961	0.159165	-0.0112174	-0.0867212	-0.0445769	-0.00921529	0.0375672	-0.0252876	0.170752	0.107075	0.056361	-0.0785515	0.0763353	0.0295867	-0.163959	-0.0911164	0.0185484	-0.0995925	0.0459339	-0.0995925	0.0459718	0.0955041	0.0673874	-0.0187134	-0.050049	0.177719	-0.0500083	-0.0168002	0.00489951	-0.00333596	-0.0383318	-0.0307897	0.0253454	-0.0694681	-0.0302475	0.0049719	-0.014183	-0.0153787	-0.0771693	0.0253195	-0.0626072	0.0375216	0.0126853	-0.0718929	-0.0365357	-0.0694681	0.782391	0.094487	0.0836473	-0.11498	-0.0185484	0.0168002	0.104193	0.782391	-0.11498	-0.0185484	0.0490894	-0.0492634	-0.0196337	0.113593	0.0816655	-0.0129806	0.0168002	-0.0209981	0.104435	0.782661	0.0206182	0.0349951	0.0737554	0.0561106	0.159799	0.132152	0.0818037	-0.0262603	0.0673964	-0.0422096	0.0236856	-0.00860325	-0.0129806	0.0168002	-0.99997	-0.99997	-0.44231	-0.717765	-0.78307	-0.0229931	-0.0410314	-0.12107	-0.0410078	-0.0933878	-0.0116288	-0.0816868	-0.100122	-0.0548335	0.0981144	0.0169928	-0.0545097	0.158874	-0.0116029	-0.0874189	-0.0450682	-0.00950931	0.0371416	-0.0257916	0.170241	0.10668	0.0560225	-0.0787198	0.0759941	0.0291428	-0.164265	-0.0918238	0.0995925	0.132884	0.99997	0.0995925	0.132917	1	0.161248	0.201421	0.0960666	0.0604222	0.0459339	-0.0995925	0.0459718	0.0955041	0.0673874	-0.0187134	-0.050049	0.177719	-0.0500083	0.00489951	-0.00333596	-0.0383318	-0.0307897	0.0253454	-0.0694681	-0.0302475	0.0049719	-0.014183	-0.0153787	-0.0771693	0.0253195	-0.0626072	0.0375216	0.0126853	-0.0718929	-0.0365357	-0.0694681	-0.132884	-0.0459339	-0.0980551	-0.0521997	0.0387576	-0.0318251	-0.00489951	-0.0531013	-0.0386708	0.0292465	0.00756759	-0.0814109	-0.0694054	-0.0458131	-0.0318251	-0.00489951	-0.99997	-0.44231	-0.717765	-0.78307	0.0995925	0.132917	1	0.161248	0.201421	0.0960666	0.0604222	0.0459718	0.0955041	0.0673874	-0.0187134	-0.0696882	-0.0338415	-0.0292735	0.00333596	-0.0343642	0.182154	-0.0220091	-0.0550509	-0.0160524	-0.158458	0.00848114	0.00172204	0.122632	-0.0808791	-0.0529182	0.102678	-0.13884	-0.0624211	-0.048049	-0.0565802	-0.0292735	0.00333596	0.0122978	0.107352	0.0140702	0.0383318	0.00735315	0.0981371	0.0271723	0.0381848	-0.0446735	0.0709896	-0.019708	0.0328246	0.114743	-0.0211022	0.0280201	0.0140702	0.0383318	-0.0014131	0.0307897	0.0522724	0.00168573	-0.0431461	-0.043197	-0.00256665	0.0792676	-0.0304115	0.00893574	-0.0014131	0.0307897	-0.072411	-0.0253454	-0.166343	0.0133445	0.16159	0.0668346	-0.158666	-0.00546305	-0.117988	-0.146226	-0.072411	-0.0253454	-0.0386988	-0.0865942	0.4428	0.0694681	0.000736992	0.0318778	0.0185407	0.0082184	-0.0378433	0.0779417	-0.0373299	0.0725436	0.0551344	-0.0312746	0.000771239	0.0694681	-0.0302475	0.0049719	-0.014183	-0.0153787	-0.0771693	0.0253195	-0.0626072	0.0375216	0.0126853	-0.0718929	-0.0365357	-0.0694681	0.0531382	0.00245381	-0.0407237	-0.0419957	0.000733236	0.0794989	-0.029549	0.00769011	-0.000736992	0.0302475	0.718181	-0.20763	-0.162237	-0.109363	-0.146986	-0.0498545	-0.233282	-0.0387447	0.0292199	0.00750896	-0.081478	-0.0694443	-0.0458901	-0.0318778	-0.0049719	-0.0353972	-0.0158009	-0.0334903	-0.0185407	0.014183	-0.783327	0.0161743	0.0244186	0.0455111	0.150372	-0.0815859	-0.0082184	0.0153787	0.0172643	0.116268	0.0963445	-0.0862828	-0.0209917	0.0189599	0.129442	0.0113552	0.0700127	0.0378433	0.0771693	0.129888	-0.077403	-0.0230761	-0.102017	-0.0900353	-0.0779417	-0.0253195	0.0979933	-0.133492	-0.00508966	-0.00892916	-0.215081	-0.134508	0.0262467	0.11444	-0.00793732	0.0586538	0.0373299	0.0626072	-0.0997363	-0.0999119	-0.0725436	-0.0375216	-0.0832005	-0.0762147	-0.0551344	-0.0126853	0.0532866	0.0312746	0.0718929	-0.000771239	0.0365357	0.0694681
O_Coriobacteriales|G_Blautia_RA	-0.115752	-0.154945	0.0559448	0.207138	0.349531	0.0244111	0.385458	0.30783	0.375705	0.502672	-0.0929944	0.0259597	0.213347	0.268753	-0.029669	0.119099	-0.0123561	0.213961	0.124992	0.153283	0.154098	0.0535304	0.141471	0.502676	-0.092389	-0.12078	0.0904742	-0.0968597	-0.0643348	0.0259597	-0.101764	0.0881953	0.0677711	0.0719776	0.084805	0.11979	0.219152	0.26952	0.151163	0.0646033	0.10254	0.213961	0.10479	0.192393	0.154098	0.0535304	0.141471	0.164309	0.196383	0.13236	0.214727	0.0403181	0.00666202	0.117165	-0.0968597	0.221951	-0.0643611	0.0259597	-0.104441	0.77591	0.0865021	0.0802017	0.109657	0.143865	0.0526386	0.0677711	0.0824259	0.219152	0.26952	0.0646033	-0.0440929	0.112269	-0.0933244	-0.115173	0.151163	0.213961	0.10479	0.192393	0.11979	0.153654	0.0338739	-0.0171944	0.154098	0.0535304	0.141471	0.164309	0.196383	0.13236	0.214727	0.0403181	0.00666202	0.036392	0.0597907	0.117026	-0.169623	0.221951	0.146812	0.0333824	0.169493	0.77591	0.15552	0.0774882	0.0729469	0.100045	0.143865	0.0526386	0.00827022	0.0677711	0.105471	-0.241706	0.132341	0.219152	0.26952	0.0646033	0.113854	-0.0440929	0.0550278	0.108784	0.160706	0.18415	0.0692083	0.137253	-0.0691571	0.112269	-0.100973	-0.108784	0.157824	0.067733	0.040413	0.0259597	-0.0858618	0.213961	0.081562	0.102098	0.119381	0.10479	0.192393	0.11979	0.153654	0.0338739	-0.0171944	0.154098	0.0535304	0.141471	0.11001	0.0959076	0.234864	0.109105	0.164309	0.196383	0.13236	0.214727	0.0403181	0.00666202	0.087831	0.0242659	0.119065	0.0997825	0.12739	-0.0717954	0.10479	0.192393	0.164106	0.131406	0.0654671	0.0319911	-0.131421	0.126676	0.111029	-0.16971	0.0715712	0.0270067	0.0621632	0.221931	0.0336841	-0.386065	-0.0574989	0.132837	0.0713103	0.125935	0.112269	0.163213	0.114986	0.178528	0.13337	0.040606	-0.202471	-0.104732	-0.178508	-0.196168	-0.118221	0.516764	0.132015	-0.0163463	0.14759	0.15552	0.0983362	0.0828749	0.0632798	0.0633546	-0.0781842	0.0351019	0.043278	0.240861	0.147332	0.0592342	-0.0777027	0.210592	0.171048	0.12865	-0.150962	0.0892133	0.0250501	0.0679696	-0.0437944	0.0731056	0.0962381	-0.0428496	0.126204	0.138729	0.144057	0.10848	0.136421	0.0292795	0.216699	0.116707	0.192889	0.0646033	0.289433	0.248048	0.104322	0.0201037	0.0738872	0.00534052	-0.0903182	0.0656171	0.0107859	-0.0486408	0.162	-0.105123	0.0701176	0.0969381	0.128216	0.116688	0.16259	-0.111331	0.0864217	-0.0619229	0.225448	0.225417	0.192429	0.252324	0.298567	0.0375852	0.16219	0.0817332	-0.152509	0.129297	0.141007	-0.0194226	0.11979	0.153654	0.0338739	-0.0171944	0.0785892	0.290512	0.468869	0.472453	0.0361265	0.0174336	-0.123119	0.106031	0.0158217	0.0614034	-0.0861326	-0.0970228	0.0436118	0.226346	0.0259597	0.189474	0.154098	0.0535304	0.141471	0.11001	0.0959076	0.234864	0.109105	0.164309	0.196383	0.13236	0.214727	0.0403181	0.00666202	0.426013	0.5264	0.332114	0.427841	0.427841	0.17135	-0.132304	0.17135	-0.132304	0.520317	0.17125	0.472069	0.44027	-0.0647463	-0.425995	0.0173988	-0.0401576	-0.0951544	-0.220732	-0.223193	0.0174263	-0.039286	-0.624555	-0.0951544	-0.220732	0.197577	-0.223193	-0.624555	-0.0951544	0.0457932	-0.128469	-0.209663	-0.0964122	0.0463323	-0.232236	-0.220732	-0.213912	0.197822	-0.223182	0.203805	-0.00569021	-0.156067	-0.0938735	0.00126124	0.0630902	-0.0948466	-0.0789302	-0.11218	-0.011264	0.00491818	-0.203824	-0.232236	-0.220732	0.00603184	-0.526395	0.0682176	0.0554697	-0.0704931	0.0682176	0.0554923	-0.806037	-0.0704931	0.147057	-0.806037	-0.0704931	0.313286	-0.062222	-0.149254	-0.104091	0.0769057	-0.156375	0.13221	0.147138	0.415017	0.0525302	0.122544	-0.159749	-0.0770371	0.0800734	0.155634	-0.0734636	-0.0214369	0.112249	-0.0943329	0.0661288	0.12594	-0.332109	0.0593928	0.00893247	-0.206643	0.0595141	0.00941565	-0.206643	0.0656679	-0.0594068	0.0864101	-0.222048	-0.206643	0.0741667	0.176664	-0.0537626	0.029755	-0.0246267	0.0638138	-0.222048	-0.206643	0.427822	0.427822	0.171357	-0.132311	0.171357	-0.132311	0.520294	0.171257	0.472063	0.440262	0.0143902	-0.0436662	-0.0972363	-0.221577	-0.224609	0.0144188	-0.042816	-0.626242	-0.0972363	-0.221577	0.196352	-0.224609	-0.626242	-0.0972363	0.0425752	-0.130826	-0.21164	-0.0996218	0.0436584	-0.232869	-0.221577	-0.215861	0.196575	-0.224599	0.201517	-0.00812024	-0.157335	-0.0958489	-0.00101091	0.0614504	-0.0964638	-0.0815784	-0.114275	-0.0133994	0.00201463	-0.205089	-0.232869	-0.221577	-0.0400163	-0.0143902	-0.0394732	0.0640377	-0.0978296	0.0641213	-0.0695633	0.0436662	0.0400338	0.131944	0.254695	-0.0789189	-0.163159	-0.166384	0.0639329	-0.17008	0.116367	0.132048	0.383633	0.0318405	0.109189	-0.176242	-0.100423	0.0534962	0.139519	-0.0903186	-0.0385477	0.0950555	-0.112114	0.0385214	0.0875018	0.0972363	-0.496698	0.143179	-0.496698	0.143237	0.202158	0.0119405	0.100141	0.192451	-0.0333132	0.192532	0.221577	0.242427	0.251117	0.187317	0.120688	0.202889	0.00544299	0.112426	0.24248	0.139972	0.302467	0.124341	0.0928226	0.107838	0.202917	0.104961	0.000131323	0.150655	0.00544299	-0.224609	0.0144188	-0.042816	-0.626242	-0.0972363	-0.221577	0.196352	-0.224609	-0.626242	-0.0972363	0.0425752	-0.130826	-0.21164	-0.0996218	0.0436584	-0.232869	-0.221577	-0.215861	0.196575	-0.224599	0.201517	-0.00812024	-0.157335	-0.0958489	-0.00101091	0.0614504	-0.0964638	-0.0815784	-0.114275	-0.0133994	0.00201463	-0.205089	-0.232869	-0.221577	-0.161359	-0.161359	0.0504129	0.288155	0.25879	-0.039491	0.0639439	-0.0979516	0.0640292	-0.0696488	0.131506	0.25362	-0.0794486	-0.163485	-0.168381	0.0634734	-0.170379	0.115977	0.131613	0.382956	0.0313038	0.108872	-0.176705	-0.101128	0.0527025	0.139088	-0.0907212	-0.0389305	0.094664	-0.112672	0.0380556	0.0860445	0.496698	0.600207	0.161359	0.496698	0.600212	0.161248	1	0.687376	0.711546	0.212113	0.143179	-0.496698	0.143237	0.202158	0.0119405	0.100141	0.192451	-0.0333132	0.192532	0.242427	0.251117	0.187317	0.120688	0.202889	0.00544299	0.112426	0.24248	0.139972	0.302467	0.124341	0.0928226	0.107838	0.202917	0.104961	0.000131323	0.150655	0.00544299	-0.600207	-0.143179	-0.193019	-0.26102	-0.0318736	-0.255526	-0.242427	-0.26473	-0.155951	-0.19025	-0.1527	-0.150202	-0.305737	-0.240019	-0.255526	-0.242427	-0.161359	0.0504129	0.288155	0.25879	0.496698	0.600212	0.161248	1	0.687376	0.711546	0.212113	0.143237	0.202158	0.0119405	0.100141	-0.137811	-0.196691	-0.270039	-0.251117	-0.202939	0.042928	-0.113834	0.282656	-0.0604171	0.0740626	0.0578424	-0.20367	0.0594014	-0.286326	-0.0969039	0.0323257	-0.0620304	-0.328971	-0.0587993	-0.280532	-0.270039	-0.251117	-0.130596	0.116001	-0.196099	-0.187317	-0.137855	0.19319	-0.0316445	0.260556	-0.116809	-0.00339472	-0.188152	0.0639388	0.109404	-0.246682	-0.119189	-0.196099	-0.187317	-0.114039	-0.120688	0.261092	0.0641177	-0.0114905	-0.0366684	0.121669	0.165677	-0.144637	0.011807	-0.114039	-0.120688	-0.220303	-0.202889	-0.147382	-0.123993	0.173009	0.184586	-0.21423	-0.0635676	-0.291517	-0.199355	-0.220303	-0.202889	0.0319447	-0.096055	-0.0507624	-0.00544299	0.102706	0.25557	0.135695	0.3368	0.117289	0.0996438	0.0953292	0.207356	0.113575	-0.0067243	0.154481	-0.00544299	0.112426	0.24248	0.139972	0.302467	0.124341	0.0928226	0.107838	0.202917	0.104961	0.000131323	0.150655	0.00544299	0.264778	0.0711541	-0.0025202	-0.0246263	0.127429	0.171114	-0.132312	0.0215458	-0.102706	-0.112426	-0.288022	0.11314	-0.0783128	0.0329123	-0.173191	-0.0155213	-0.0718637	-0.15604	-0.190298	-0.152782	-0.150325	-0.305768	-0.24006	-0.25557	-0.24248	-0.0884326	0.0367421	-0.157135	-0.135695	-0.139972	0.258688	-0.237998	-0.0651227	-0.398448	-0.109859	-0.26442	-0.3368	-0.302467	-0.108577	0.0868723	0.0688255	-0.0096344	0.0247781	-0.0344132	0.168688	-0.151638	0.0219377	-0.117289	-0.124341	-0.104655	-0.0790172	0.0359182	-0.126656	0.00709236	-0.0996438	-0.0928226	0.181872	0.122207	0.0935527	0.0719372	-0.0901078	0.107316	0.166058	0.198066	-0.154458	0.0772741	-0.0953292	-0.107838	-0.24425	-0.184429	-0.207356	-0.202917	-0.149861	-0.0450819	-0.113575	-0.104961	0.22258	0.0067243	-0.000131323	-0.154481	-0.150655	-0.00544299
O_Coriobacteriales|G_Dorea_RA	-0.0183061	-0.0592321	-0.098021	0.151487	0.210467	-0.163484	0.238181	0.188287	0.231819	0.416077	-0.0770073	0.0605537	0.105057	0.270422	-0.0183554	0.0643005	-0.00813513	0.215567	0.131318	0.18322	0.127042	0.0193942	0.101018	0.416078	0.000419911	-0.0273956	0.0510954	-0.0795867	-0.0712889	0.0605537	-0.0423353	0.0708934	0.0385914	-0.00604856	0.0109759	0.0736615	0.113275	0.265507	-0.0128202	0.0227226	0.0561487	0.215567	0.126918	0.213437	0.127042	0.0193942	0.101018	0.0967116	0.146768	0.0982421	0.160633	0.0457817	-0.00788614	0.104399	-0.0795867	0.144407	-0.0713246	0.0605537	-0.0442264	0.689113	0.0693876	0.0561615	0.0817901	0.0585888	0.0166804	0.0385914	0.0400379	0.113275	0.265507	0.0227226	-0.0819416	0.0632331	0.000536028	-0.0195007	-0.0128202	0.215567	0.126918	0.213437	0.0736615	0.0672995	0.0845918	0.0206689	0.127042	0.0193942	0.101018	0.0967116	0.146768	0.0982421	0.160633	0.0457817	-0.00788614	0.0128387	0.021191	0.108772	-0.0193558	0.144407	0.0225921	-0.0450512	0.0966573	0.689113	0.116376	0.0559311	0.0575839	0.0759827	0.0585888	0.0166804	-0.0275666	0.0385914	0.126559	-0.150073	0.0657878	0.113275	0.265507	0.0227226	0.10299	-0.0819416	0.0131662	0.0339876	-0.0054026	0.0155941	0.122331	-0.0146046	-0.17618	0.0632331	-0.00102938	0.00342569	0.167336	0.0723696	0.0168971	0.0605537	-0.074441	0.215567	-0.0116049	-0.0220659	-0.0214766	0.126918	0.213437	0.0736615	0.0672995	0.0845918	0.0206689	0.127042	0.0193942	0.101018	0.0271326	0.0413146	0.17688	0.111586	0.0967116	0.146768	0.0982421	0.160633	0.0457817	-0.00788614	0.0481041	0.0128382	0.0268326	0.0926566	0.145649	0.0115447	0.126918	0.213437	0.169193	0.0253203	-0.045811	0.0184925	-0.0437271	0.165005	0.0523552	-0.0194363	0.0202742	0.0794132	0.070682	0.144454	0.0426467	-0.0564863	-0.0756599	0.0915175	0.00617389	0.0163948	0.0632331	0.146691	0.138007	0.176572	0.0165273	-0.0424027	-0.0784558	-0.0511809	-0.0758881	-0.0870847	-0.0276945	0.442746	0.127121	0.0400031	0.0187586	0.116376	0.0665754	-0.00728665	-0.0481121	-0.384823	0.0381719	0.0954642	0.0208084	0.141643	0.0581626	0.0406652	-0.0536774	0.143328	0.109799	0.141171	-0.138292	-0.0544408	0.0690202	0.0227639	-0.0839666	0.0248528	-0.0232385	0.026479	0.0343871	0.0990498	0.0272199	-0.0345085	0.0671975	0.0414741	0.112541	0.0169159	0.104595	0.0227226	0.174542	0.171665	0.0901899	0.0888335	-0.0060603	0.000781988	-0.0342683	0.00956227	0.0251165	-0.025218	-0.0130001	-0.201419	0.0891207	0.120531	0.0149136	0.0104064	0.0169761	-0.143094	0.0914592	-0.0997861	0.106085	0.142883	0.133772	0.190844	0.219432	0.0152078	0.182616	0.00199929	-0.0807364	0.0178449	0.0401679	-0.0636416	0.0736615	0.0672995	0.0845918	0.0206689	0.0254347	0.193572	0.455891	0.396504	0.0830915	0.0790195	-0.0834086	0.0380255	-0.00314444	-1.88966e-05	0.0105255	0.00793744	0.0924732	0.142952	0.0605537	0.209469	0.127042	0.0193942	0.101018	0.0271326	0.0413146	0.17688	0.111586	0.0967116	0.146768	0.0982421	0.160633	0.0457817	-0.00788614	0.350575	0.434561	0.275453	0.352046	0.352046	0.210597	-0.1739	0.210597	-0.1739	0.369427	0.210334	0.350142	0.685216	-0.0569371	-0.350559	0.0338873	-0.048162	-0.065173	-0.166593	-0.145647	0.0339292	-0.0476284	-0.551023	-0.065173	-0.166593	0.0248858	-0.145647	-0.551023	-0.065173	0.0173046	-0.16573	-0.204346	-0.0869433	0.0461629	-0.176838	-0.166593	-0.203923	0.0251047	-0.145705	-0.00554342	0.0164979	-0.0468073	0.230512	-0.00375436	0.0750088	-0.0493522	-0.135254	-0.105909	0.0283068	-0.0120049	-0.13561	-0.176838	-0.166593	0.00247863	-0.434569	0.0592516	0.0639694	-0.0387052	0.0592516	0.0640055	-0.711839	-0.0387052	0.011067	-0.711839	-0.0387052	0.202376	-0.108018	-0.159366	-0.105621	0.066256	-0.161626	0.0426795	0.011125	0.061527	0.0764723	0.0304408	-0.0186118	0.409429	0.057464	0.145525	-0.0193424	-0.0815232	0.152918	-0.0977957	0.109443	0.0977138	-0.275452	0.0744302	0.00205491	-0.158883	0.0745056	0.0023992	-0.158883	0.0437301	-0.0933153	0.0792946	-0.174761	-0.158883	0.0233125	0.0167237	0.206505	0.0279331	-0.075182	0.0910031	-0.174761	-0.158883	0.352029	0.352029	0.21061	-0.173898	0.21061	-0.173898	0.369415	0.210345	0.350137	0.685218	0.0317066	-0.0504882	-0.0665239	-0.167161	-0.146798	0.0317494	-0.0500294	-0.552189	-0.0665239	-0.167161	0.0231222	-0.146798	-0.552189	-0.0665239	0.0150164	-0.167291	-0.205784	-0.0891639	0.0437236	-0.177299	-0.167161	-0.205392	0.0233159	-0.146861	-0.0073408	0.0144852	-0.0472169	0.229628	-0.0047276	0.0738791	-0.0502201	-0.13688	-0.107622	0.026793	-0.0138334	-0.136359	-0.177299	-0.167161	-0.0572802	-0.0317066	-0.0568759	-0.0574549	-0.151778	-0.0573889	-0.133861	0.0504882	0.0573059	0.00503288	0.18649	-0.112103	-0.164798	-0.134877	0.0609347	-0.166867	0.0384173	0.00511658	0.0538242	0.0721337	0.0260688	-0.0253013	0.390853	0.052125	0.143839	-0.0259772	-0.0862594	0.148845	-0.108134	0.104005	0.0861965	0.0665239	-0.454517	0.0384948	-0.454517	0.0385537	0.0831032	0.28499	0.103536	-0.00771075	0.0123354	-0.0076552	0.167161	0.133972	0.183995	0.111659	0.0542718	0.143951	-0.00451482	0.051491	0.134035	0.0931477	0.158753	0.0588525	0.141687	0.0879822	0.193567	0.0699039	0.00699155	0.120806	-0.00451482	-0.146798	0.0317494	-0.0500294	-0.552189	-0.0665239	-0.167161	0.0231222	-0.146798	-0.552189	-0.0665239	0.0150164	-0.167291	-0.205784	-0.0891639	0.0437236	-0.177299	-0.167161	-0.205392	0.0233159	-0.146861	-0.0073408	0.0144852	-0.0472169	0.229628	-0.0047276	0.0738791	-0.0502201	-0.13688	-0.107622	0.026793	-0.0138334	-0.136359	-0.177299	-0.167161	-0.201629	-0.201629	0.111817	0.163276	0.152868	-0.056902	-0.0574967	-0.151846	-0.0574294	-0.133929	0.00467546	0.185698	-0.112462	-0.165033	-0.1362	0.0605748	-0.16709	0.0381515	0.00476242	0.0531947	0.0718967	0.0258173	-0.0257152	0.390345	0.0514834	0.143451	-0.0263195	-0.0865202	0.148646	-0.108505	0.103495	0.0852068	0.454517	0.439074	0.201629	0.454517	0.439087	0.201421	0.687376	1	0.674295	0.229058	0.0384948	-0.454517	0.0385537	0.0831032	0.28499	0.103536	-0.00771075	0.0123354	-0.0076552	0.133972	0.183995	0.111659	0.0542718	0.143951	-0.00451482	0.051491	0.134035	0.0931477	0.158753	0.0588525	0.141687	0.0879822	0.193567	0.0699039	0.00699155	0.120806	-0.00451482	-0.439074	-0.0384948	-0.0919346	-0.165229	0.0725374	-0.136986	-0.133972	-0.165852	-0.0794151	-0.011881	0.215799	-0.0712145	-0.160926	-0.0864918	-0.136986	-0.133972	-0.201629	0.111817	0.163276	0.152868	0.454517	0.439087	0.201421	0.687376	1	0.674295	0.229058	0.0385537	0.0831032	0.28499	0.103536	-0.15087	-0.188499	-0.201992	-0.183995	-0.190524	-0.0184121	-0.10372	-0.0498067	-0.00252857	-0.00288244	-0.0128763	0.309381	0.0815755	-0.197435	-0.130032	0.110023	0.0213231	-0.239463	-0.0333678	-0.184456	-0.201992	-0.183995	-0.112626	0.145183	-0.11233	-0.111659	-0.115574	0.0920383	-0.0198572	0.11396	-0.0780303	0.310423	-0.072137	0.0127281	0.168738	-0.139045	-0.0210416	-0.11233	-0.111659	-0.04787	-0.0542718	0.165304	0.072762	-0.00129958	0.0301749	0.0959606	0.207974	-0.0655949	0.0765073	-0.04787	-0.0542718	-0.162514	-0.143951	-0.150158	0.0265272	0.150739	0.193146	-0.136255	-0.0761682	-0.204476	-0.114991	-0.162514	-0.143951	-0.0724722	-0.135601	-0.112106	0.00451482	0.0431656	0.137026	0.0883501	0.172206	0.0625384	0.15903	0.0902131	0.204329	0.0784027	0.00963035	0.139773	0.00451482	0.051491	0.134035	0.0931477	0.158753	0.0588525	0.141687	0.0879822	0.193567	0.0699039	0.00699155	0.120806	-0.00451482	0.165903	0.076328	0.00371154	0.0353399	0.0974136	0.209279	-0.0571504	0.0778819	-0.0431656	-0.051491	-0.163228	-0.00309698	0.00942908	0.00640425	0.22548	0.0692038	0.0305605	-0.07948	-0.0119225	0.215734	-0.0712622	-0.160953	-0.0865525	-0.137026	-0.134035	-0.0374493	0.019499	-0.0953685	-0.0883501	-0.0931477	0.152859	0.021193	-0.00418047	0.304418	0.0859317	0.0413334	-0.172206	-0.158753	0.25976	0.0772163	0.0982997	0.0168156	-0.0237678	0.0303285	0.203552	-0.0662361	0.0802651	-0.0625384	-0.0588525	-0.0145855	0.0371144	-0.0802629	-0.183822	-0.0898315	-0.15903	-0.141687	-0.140921	-0.258915	0.102917	0.11257	-0.055566	0.0698196	0.0638023	0.193846	-0.119915	0.0625799	-0.0902131	-0.0879822	-0.228819	-0.184525	-0.204329	-0.193567	-0.0902173	0.00140701	-0.0784027	-0.0699039	0.179127	-0.00963035	-0.00699155	-0.139773	-0.120806	0.00451482
