## Supplementary Tables for "Estimating the causal effect of body mass index on gut microbiota variation" (part 6 of 13)

### Sheet: Table_S2 (continued)
Supplementary Table 2: Spearman's correlation matrix among all MTs. Primary traits can be identifed by a flag in Supplementary Tables 3 and 4.
O_Coriobacteriales|G_Ruminococcus2_RA	-0.102933	0.0182635	-0.0255294	0.11366	0.186376	-0.106279	0.204628	0.17837	0.195718	0.511839	-0.0815557	0.0557216	0.0766258	0.304453	-0.0432269	0.0198629	-0.0214059	0.172213	0.111792	0.225029	0.067733	-0.0094624	0.041578	0.51179	-0.0870922	-0.0812618	0.0890213	-0.0841788	-0.0763383	0.0557216	-0.107547	0.0359972	0.0369388	0.0169094	0.0607222	0.0262055	0.0824866	0.303921	0.126896	-0.00376983	0.0171494	0.172213	0.111569	0.256943	0.067733	-0.0094624	0.041578	0.0785658	0.110957	0.0655259	0.114985	-0.0211825	0.0149648	0.118217	-0.0841788	0.258614	-0.0763859	0.0557216	-0.109413	0.703608	0.0137929	0.0688544	0.0611925	0.102336	0.0448359	0.0369388	0.0830427	0.0824866	0.303921	-0.00376983	-0.0903044	0.0217819	-0.0868565	-0.0799772	0.126896	0.172213	0.111569	0.256943	0.0262055	0.00954651	0.0325898	-0.032125	0.067733	-0.0094624	0.041578	0.0785658	0.110957	0.0655259	0.114985	-0.0211825	0.0149648	-0.0159088	0.0588735	0.125976	-0.108504	0.258614	0.028702	-0.0608932	0.0820583	0.703608	0.108616	0.00933765	0.0646203	0.0529152	0.102336	0.0448359	0.00982163	0.0369388	0.140764	-0.199944	0.102769	0.0824866	0.303921	-0.00376983	0.089614	-0.0903044	-0.0236806	0.0564746	0.062947	0.0804572	0.0756679	0.00586434	-0.104021	0.0217819	-0.0866107	-0.059266	0.163292	0.0329387	0.0509777	0.0557216	-0.079908	0.172213	0.0560776	0.104651	0.102142	0.111569	0.256943	0.0262055	0.00954651	0.0325898	-0.032125	0.067733	-0.0094624	0.041578	0.0427592	0.0279376	0.133608	0.0803202	0.0785658	0.110957	0.0655259	0.114985	-0.0211825	0.0149648	0.0367391	-0.0330009	0.100173	0.118084	0.107995	-0.0571458	0.111569	0.256943	0.163105	0.0314967	0.0244186	-0.0350911	-0.048753	0.152369	0.0370638	-0.108574	0.00954406	0.0768125	0.0624605	0.258688	0.000756479	-0.0765349	-0.044752	0.0425298	-0.0329913	0.0702195	0.0217819	0.110641	0.0994625	0.123275	0.0215215	-0.0618252	-0.18446	-0.119563	-0.10604	-0.148248	-0.102933	0.474146	0.113426	-0.00610802	0.00564728	0.108616	0.0254459	0.0793743	0.0769721	0.0097445	0.040014	0.0872903	0.030121	0.143943	0.108168	0.0666931	-0.107641	0.15099	0.0747285	0.140561	-0.167903	-0.0842369	0.0604735	3.74559e-05	-0.0898695	-0.0658165	0.0213898	-0.012743	0.0300832	0.0422755	0.0793974	0.0136915	0.108473	0.0342411	0.0786272	0.0417785	0.115508	-0.00376983	0.230735	0.167613	0.0785161	0.0321261	-0.0104683	-0.0187549	-0.0397706	-0.020524	-0.0232041	-0.0292716	0.0245085	-0.128078	0.080604	0.10048	0.0414984	0.047678	0.0584158	-0.147361	0.040351	-0.475454	0.0914048	0.161043	0.0826884	0.203461	0.200662	0.0465967	0.195591	0.0155266	-0.0947037	0.0290917	0.0480658	-0.0189967	0.0262055	0.00954651	0.0325898	-0.032125	-0.023702	0.190601	0.41255	0.369684	0.089869	0.0965274	-0.132829	0.0105196	0.00648609	0.028651	-0.0710345	-0.0417783	0.0480677	0.131981	0.0557216	0.174988	0.067733	-0.0094624	0.041578	0.0427592	0.0279376	0.133608	0.0803202	0.0785658	0.110957	0.0655259	0.114985	-0.0211825	0.0149648	0.427514	0.542048	0.350863	0.42862	0.42862	0.105397	-0.0718429	0.105397	-0.0718429	0.467529	0.10514	0.470006	0.494517	-0.0530511	-0.427457	0.0390927	-0.0308535	-0.0634473	-0.130865	-0.251235	0.0391391	-0.0303198	-0.562866	-0.0634473	-0.130865	0.107856	-0.251235	-0.562866	-0.0634473	0.0368488	-0.140326	-0.217929	-0.071905	0.0487004	-0.144138	-0.130865	-0.216232	0.108081	-0.251305	0.00916756	-0.0148552	-0.0318163	-0.0444505	0.0232774	0.090093	-0.0332236	-0.0875447	-0.0643943	0.302079	0.0109319	-0.133647	-0.144138	-0.130865	0.00785802	-0.541976	0.0553389	0.0635957	-0.0455548	0.0553389	0.0636372	-0.740563	-0.0455548	0.0878943	-0.740563	-0.0455548	0.240251	-0.0741828	-0.159238	-0.080026	0.0674647	-0.159878	0.0390773	0.0879658	0.0693394	0.0369645	0.102087	-0.0141001	-0.0250044	0.107436	0.168592	-0.00283274	-0.0374606	0.14689	-0.0509275	0.500527	0.13114	-0.350842	0.0543531	0.00593083	-0.130902	0.0545464	0.00617932	-0.130902	0.0492635	-0.0873954	0.0660724	-0.153436	-0.130902	0.0186519	0.019037	-0.0244751	0.0445168	-0.0496498	0.0823789	-0.153436	-0.130902	0.428561	0.428561	0.105335	-0.0719281	0.105335	-0.0719281	0.467477	0.105079	0.469971	0.494445	0.0369838	-0.0335072	-0.0651816	-0.131523	-0.251971	0.0370308	-0.0329814	-0.563837	-0.0651816	-0.131523	0.107202	-0.251971	-0.563837	-0.0651816	0.0344102	-0.141889	-0.219358	-0.0742813	0.0466257	-0.144606	-0.131523	-0.217583	0.107407	-0.252042	0.0076269	-0.01661	-0.0326308	-0.0458865	0.0218756	0.089541	-0.0343979	-0.0889303	-0.0661686	0.300933	0.00909853	-0.134212	-0.144606	-0.131523	-0.0497796	-0.0369838	-0.0493992	0.00122001	-0.13323	0.00130403	-0.097768	0.0335072	0.0498127	0.0727649	0.187884	-0.0902545	-0.171061	-0.134109	0.0557146	-0.171638	0.0244173	0.0728523	0.0403011	0.0182099	0.0903311	-0.0296191	-0.0458543	0.088246	0.153167	-0.0167302	-0.0534558	0.131922	-0.0664002	0.475166	0.0953322	0.0651816	-0.473306	0.0793178	-0.473306	0.079387	0.141641	0.0253309	0.347266	0.146796	-0.050907	0.146872	0.131523	0.136919	0.151466	0.0814769	0.0118741	0.114877	-0.000348616	0.00804608	0.136969	0.0602892	0.124237	0.0456991	0.12976	0.0388881	0.162025	0.0795703	-0.0259288	0.0839005	-0.000348616	-0.251971	0.0370308	-0.0329814	-0.563837	-0.0651816	-0.131523	0.107202	-0.251971	-0.563837	-0.0651816	0.0344102	-0.141889	-0.219358	-0.0742813	0.0466257	-0.144606	-0.131523	-0.217583	0.107407	-0.252042	0.0076269	-0.01661	-0.0326308	-0.0458865	0.0218756	0.089541	-0.0343979	-0.0889303	-0.0661686	0.300933	0.00909853	-0.134212	-0.144606	-0.131523	-0.0962687	-0.0962687	0.0888917	0.279645	0.280811	-0.0494325	0.00107199	-0.133422	0.00115793	-0.0979074	0.0725492	0.187268	-0.0905008	-0.171192	-0.135407	0.0553268	-0.171774	0.0241975	0.0726546	0.0398869	0.0178777	0.0901667	-0.030034	-0.0464108	0.0877274	0.15289	-0.0170221	-0.0536439	0.131715	-0.0667499	0.47482	0.0943221	0.473306	0.508145	0.0962687	0.473306	0.508158	0.0960666	0.711546	0.674295	1	0.263263	0.0793178	-0.473306	0.079387	0.141641	0.0253309	0.347266	0.146796	-0.050907	0.146872	0.136919	0.151466	0.0814769	0.0118741	0.114877	-0.000348616	0.00804608	0.136969	0.0602892	0.124237	0.0456991	0.12976	0.0388881	0.162025	0.0795703	-0.0259288	0.0839005	-0.000348616	-0.508145	-0.0793178	-0.14408	-0.226639	0.0136119	-0.147412	-0.136919	-0.224936	-0.126588	-0.0498561	-0.0702548	-0.111938	-0.197344	-0.139255	-0.147412	-0.136919	-0.0962687	0.0888917	0.279645	0.280811	0.473306	0.508158	0.0960666	0.711546	0.674295	1	0.263263	0.079387	0.141641	0.0253309	0.347266	-0.13354	-0.192636	-0.165988	-0.151466	-0.192963	-0.0293969	-0.103167	-0.0667653	-0.0542797	0.0806184	0.0535337	-0.131433	0.0929678	-0.205635	-0.0988842	0.0859006	0.407863	-0.231172	-0.0226799	-0.185718	-0.165988	-0.151466	-0.133031	0.128582	-0.0834001	-0.0814769	-0.134287	0.144245	-0.0412391	0.0962788	-0.0608515	0.0425938	-0.0989788	0.0435559	0.14638	-0.144746	-0.0394451	-0.0834001	-0.0814769	-0.00874852	-0.0118741	0.226708	0.0673721	0.0254282	0.0375136	0.136236	0.196993	-0.0414905	0.0848502	-0.00874852	-0.0118741	-0.133787	-0.114877	-0.121838	0.0086268	0.191059	0.185731	-0.164532	-0.0344736	-0.206924	-0.129463	-0.133787	-0.114877	-0.0135354	-0.10282	-0.0893448	0.000348616	0.00407036	0.147444	0.0544856	0.138277	0.0422037	0.140688	0.0348153	0.165927	0.0905894	-0.0291219	0.0946303	0.000348616	0.00804608	0.136969	0.0602892	0.124237	0.0456991	0.12976	0.0388881	0.162025	0.0795703	-0.0259288	0.0839005	-0.000348616	0.224976	0.0697208	0.0283741	0.0404486	0.136859	0.197814	-0.0358615	0.0867244	-0.00407036	-0.00804608	-0.279622	-0.010428	-0.0135161	0.0752905	-0.0532194	0.0740486	0.275404	-0.126657	-0.049889	-0.0703087	-0.112079	-0.197363	-0.1393	-0.147444	-0.136969	-0.0313798	0.04797	-0.0837415	-0.0544856	-0.0602892	0.280811	-0.0161943	0.0716884	-0.0874178	0.111722	0.404491	-0.138277	-0.124237	-0.0397937	0.121633	0.114181	0.358523	0.042393	-0.0175656	0.169915	-0.0852659	0.0402087	-0.0422037	-0.0456991	-0.0907255	0.167127	-0.0382275	-0.189119	-0.096914	-0.140688	-0.12976	0.162413	0.460764	0.0748364	0.0724498	0.193767	0.25792	0.107649	0.180743	-0.0988003	0.089459	-0.0348153	-0.0388881	-0.208873	-0.167795	-0.165927	-0.162025	-0.129795	-0.0386088	-0.0905894	-0.0795703	0.166028	0.0291219	0.0259288	-0.0946303	-0.0839005	0.000348616
O_Coriobacteriales|G_Sporobacter_RA	0.0863046	0.32801	0.0482139	-0.410866	-0.57305	0.188304	-0.394626	-0.373521	-0.380414	0.328	-0.0257871	-0.0330497	-0.37344	-0.128604	0.0707289	-0.385017	-0.205174	-0.221688	-0.352454	-0.127994	-0.413894	-0.40459	-0.533526	0.327975	-0.174976	-0.186854	0.203682	-0.0181033	-0.0712868	-0.0330497	0.0415009	-0.190187	0.148168	-0.0760443	-0.0314656	-0.347029	-0.3667	-0.103897	0.124196	-0.304279	-0.364593	-0.221688	-0.283355	-0.111796	-0.413894	-0.40459	-0.533526	-0.26418	-0.369085	-0.452643	-0.543798	-0.192522	-0.0663654	0.0985903	-0.0181033	0.153041	-0.0713388	-0.0330497	0.0458409	0.417066	-0.147861	-0.104268	-0.162975	-0.0521425	-0.0470824	0.148168	0.213468	-0.3667	-0.103897	-0.304279	-0.050543	-0.350876	-0.176763	-0.156837	0.124196	-0.221688	-0.283355	-0.111796	-0.347029	-0.296354	-0.127153	-0.133259	-0.413894	-0.40459	-0.533526	-0.26418	-0.369085	-0.452643	-0.543798	-0.192522	-0.0663654	-0.0432504	0.0887203	0.106264	0.061565	0.153041	-0.112776	-0.0358828	-0.274258	0.417066	-0.125567	-0.106377	-0.101001	-0.138603	-0.0521425	-0.0470824	0.122691	0.148168	-0.0134739	0.304491	0.0859107	-0.3667	-0.103897	-0.304279	-0.31162	-0.050543	-0.226973	-0.00791999	-0.00384987	-0.00745122	-0.299235	-0.119602	0.0622254	-0.350876	-0.158534	-0.133666	-0.345308	-0.202227	0.218853	-0.0330497	-0.033542	-0.221688	0.0710868	0.141936	0.135604	-0.283355	-0.111796	-0.347029	-0.296354	-0.127153	-0.133259	-0.413894	-0.40459	-0.533526	-0.171239	-0.0917685	-0.560865	-0.15935	-0.26418	-0.369085	-0.452643	-0.543798	-0.192522	-0.0663654	0.0095207	-0.197945	0.0843132	0.119015	0.00587508	-0.0148889	-0.283355	-0.111796	-0.34082	0.0494319	-0.0334668	-0.134525	0.208422	-0.126568	-0.209206	0.0616135	-0.133966	-0.185568	-0.216223	0.153045	-0.0803419	0.291568	0.202383	-0.248528	-0.207836	-0.0544316	-0.350876	-0.192821	-0.179911	-0.353903	-0.106572	-0.0350212	-0.0893608	0.0277442	0.137147	0.12155	0.198314	0.396548	0.0111099	-0.149111	-0.137781	-0.125567	-0.163725	-0.0144261	0.0976407	0.231254	0.129197	-0.0153855	-0.00226478	-0.0644504	-0.0545413	-0.0577893	0.0516595	-0.159604	-0.0958168	0.145798	0.027726	-0.135644	0.190012	0.0704568	-0.0505091	0.0158886	-0.068041	-0.00603426	-0.107791	-0.362951	-0.0729459	-0.0360248	0.0856505	0.0324026	-0.366015	-0.0033082	-0.213768	-0.304279	-0.0213634	-0.502993	-0.288761	-0.103474	-0.0694205	-0.14179	-0.0191644	-0.217894	-0.0458861	0.0497989	-0.116675	0.122317	-0.0155619	-0.0522668	-0.0311967	0.0838601	0.0249845	0.317264	-0.177612	0.172602	-0.00324846	0.0414606	-0.49189	-0.666542	-0.748567	0.22431	-0.0151079	-0.0132866	0.0154062	-0.113591	-0.088552	0.070586	-0.347029	-0.296354	-0.127153	-0.133259	-0.26741	-0.0993108	0.229747	0.0503247	0.122847	0.0372452	-0.0309964	-0.245288	-0.231303	-0.0872352	-0.177413	-0.142983	-0.135814	-0.57845	-0.0330497	-0.156827	-0.413894	-0.40459	-0.533526	-0.171239	-0.0917685	-0.560865	-0.15935	-0.26418	-0.369085	-0.452643	-0.543798	-0.192522	-0.0663654	0.269604	0.329984	0.336957	0.26662	0.26662	0.0655655	-0.042301	0.0655655	-0.042301	0.111015	0.0654884	0.278302	0.174476	-0.040561	-0.269587	0.0683071	-0.0320425	-0.135189	0.474699	-0.148618	0.0683477	-0.0334175	-0.324778	-0.135189	0.474699	-0.217854	-0.148618	-0.324778	-0.135189	-0.161306	0.281784	0.327021	0.0726915	0.0264628	0.465158	0.474699	0.321413	-0.217897	-0.148612	-0.201611	-0.163669	0.0920138	-0.173532	-0.0577119	-0.0368261	-0.0662927	0.0722279	0.132316	-0.129941	-0.0128985	0.39066	0.465158	0.474699	0.196156	-0.329975	0.0345789	0.0749138	-0.144869	0.0345789	0.0749697	-0.424625	-0.144869	-0.0341479	-0.424625	-0.144869	-0.378691	0.280555	0.332146	0.306337	0.0405851	0.328699	-0.203774	-0.0341914	-0.307581	-0.204582	-0.197964	0.15787	-0.230638	-0.0313553	-0.0173329	-0.0575375	0.109762	-0.327214	0.200726	-0.176353	0.0424479	-0.336957	-0.170579	-0.188195	0.415632	-0.170425	-0.189046	0.415632	-0.273689	0.0430668	-0.182864	0.375252	0.415632	-0.262203	-0.300765	-0.26165	-0.171041	-0.0893471	-0.323976	0.375252	0.415632	0.266602	0.266602	0.0655517	-0.0423338	0.0655517	-0.0423338	0.111002	0.0654747	0.278297	0.174459	0.0735192	-0.0263313	-0.131578	0.475937	-0.146679	0.0735613	-0.0276676	-0.320927	-0.131578	0.475937	-0.213961	-0.146679	-0.320927	-0.131578	-0.156132	0.286319	0.330471	0.0780319	0.0306758	0.466215	0.475937	0.3249	-0.21401	-0.146685	-0.197622	-0.159695	0.0949461	-0.169387	-0.0533714	-0.0337791	-0.063867	0.0775923	0.135507	-0.126378	-0.00780675	0.393132	0.466215	0.475937	-0.0698348	-0.0735192	-0.0706905	-0.110476	0.151739	-0.110492	0.00951113	0.0263313	0.0698932	-0.0395081	-0.438406	0.271874	0.325606	0.311572	0.035834	0.321973	-0.214286	-0.0395253	-0.324595	-0.219209	-0.204429	0.149995	-0.235501	-0.0448067	-0.028249	-0.0652178	0.100523	-0.343359	0.197538	-0.191988	0.0205677	0.131578	-0.178257	0.0729565	-0.178257	0.0729339	-0.124197	0.00259666	0.0375481	0.067519	-0.0851133	0.0674972	-0.475937	-0.462194	-0.571705	-0.41062	-0.32054	-0.505539	-0.112712	-0.321315	-0.462194	-0.316663	-0.577717	-0.36625	-0.416179	-0.331984	-0.538584	-0.316071	-0.00847819	-0.380244	-0.112712	-0.146679	0.0735613	-0.0276676	-0.320927	-0.131578	0.475937	-0.213961	-0.146679	-0.320927	-0.131578	-0.156132	0.286319	0.330471	0.0780319	0.0306758	0.466215	0.475937	0.3249	-0.21401	-0.146685	-0.197622	-0.159695	0.0949461	-0.169387	-0.0533714	-0.0337791	-0.063867	0.0775923	0.135507	-0.126378	-0.00780675	0.393132	0.466215	0.475937	-0.0605438	-0.0605438	-0.0177384	0.031465	0.156284	-0.0707482	-0.110597	0.151584	-0.110613	0.00939397	-0.0385179	-0.436265	0.272692	0.326221	0.314724	0.0365371	0.322558	-0.213567	-0.0385239	-0.32333	-0.218058	-0.20375	0.150868	-0.234177	-0.0435195	-0.0272419	-0.0644604	0.101363	-0.342745	0.198421	-0.190752	0.0226378	0.178257	0.228776	0.0605438	0.178257	0.228725	0.0604222	0.212113	0.229058	0.263263	1	0.0729565	-0.178257	0.0729339	-0.124197	0.00259666	0.0375481	0.067519	-0.0851133	0.0674972	-0.462194	-0.571705	-0.41062	-0.32054	-0.505539	-0.112712	-0.321315	-0.462194	-0.316663	-0.577717	-0.36625	-0.416179	-0.331984	-0.538584	-0.316071	-0.00847819	-0.380244	-0.112712	-0.228776	-0.0729565	0.292141	0.362904	0.0696655	0.439494	0.462194	0.35466	0.224526	0.119265	-0.0918932	0.135365	0.579422	0.358776	0.439494	0.462194	-0.0605438	-0.0177384	0.031465	0.156284	0.178257	0.228725	0.0604222	0.212113	0.229058	0.263263	1	0.0729339	-0.124197	0.00259666	0.0375481	0.350839	0.378092	0.589826	0.571705	0.374587	-0.0992233	0.264581	-0.14157	-0.0647966	0.237213	-0.120918	-0.093232	0.104605	0.522742	0.189194	-0.26439	-0.040776	0.756134	0.282505	0.607617	0.589826	0.571705	0.160109	-0.166728	0.378468	0.41062	0.156409	-0.292146	0.0477945	-0.37606	0.123369	-0.346379	0.240588	-0.290857	-0.374119	0.536166	0.194666	0.378468	0.41062	0.258303	0.32054	-0.362875	-0.0847793	-0.0122981	0.0660479	-0.249388	-0.395519	0.410177	0.0195078	0.258303	0.32054	0.517837	0.505539	0.260355	0.0485575	-0.312069	-0.146002	0.394029	0.116846	0.71849	0.477481	0.517837	0.505539	-0.0696754	0.039227	0.0175683	0.112712	-0.256136	-0.439495	-0.26048	-0.594405	-0.324095	-0.385538	-0.277822	-0.54168	-0.285098	0.138072	-0.344391	0.112712	-0.321315	-0.462194	-0.316663	-0.577717	-0.36625	-0.416179	-0.331984	-0.538584	-0.316071	-0.00847819	-0.380244	-0.112712	-0.354656	-0.0831164	-0.013541	0.0636764	-0.244135	-0.393583	0.407231	0.0172644	0.256136	0.321315	-0.031451	0.022198	0.0483288	-0.0297867	0.037973	0.169815	0.0637553	0.224556	0.119286	-0.0918771	0.1354	0.579416	0.358763	0.439495	0.462194	0.114786	-0.131917	0.378781	0.26048	0.316663	0.156223	0.0311396	-0.0633197	0.0110713	0.167181	0.0479229	0.594405	0.577717	-0.0234694	0.13347	-0.126543	0.0282874	0.215205	0.0595402	-0.421859	0.473398	0.0400555	0.324095	0.36625	-0.0654899	0.103609	0.0771247	0.519636	0.242394	0.385538	0.416179	0.148995	0.059392	-0.0287271	-0.290772	-0.122943	-0.0511416	-0.315474	-0.478061	0.477626	-0.0219206	0.277822	0.331984	0.664848	0.511352	0.54168	0.538584	0.425679	0.131526	0.285098	0.316071	-0.568744	-0.138072	0.00847819	0.344391	0.380244	0.112712
O_Erysipelotrichales|F_Bacteroidaceae_RA	-0.278921	-0.159605	0.368953	0.121415	0.281533	0.436989	0.3349	0.347333	0.321136	0.175887	-0.440407	0.00938693	0.180094	0.103983	0.377417	0.0702278	-0.0846127	0.0523403	-0.0108193	-0.0661532	0.12359	0.0438362	0.115447	0.175873	-0.0274046	-0.167598	0.160423	-0.444453	-0.224824	0.00938693	0.198398	0.0389432	0.816505	0.0437428	0.0574708	0.0638004	0.173606	0.116136	0.133602	0.076289	0.119416	0.0523403	-0.0708698	-0.0192667	0.12359	0.0438362	0.115447	0.0983623	0.0805833	0.0573519	0.0916205	0.141739	-0.030886	0.094104	-0.444453	0.0846842	-0.224869	0.00938693	0.195475	0.245625	0.031228	-0.0101785	0.00914731	0.0204841	0.00917993	0.816505	0.157032	0.173606	0.116136	0.076289	0.00273614	0.124662	-0.0400887	-0.179245	0.133602	0.0523403	-0.0708698	-0.0192667	0.0638004	0.183746	0.100283	0.0744325	0.12359	0.0438362	0.115447	0.0983623	0.0805833	0.0573519	0.0916205	0.141739	-0.030886	0.162361	0.0635551	0.0814905	-0.706968	0.0846842	0.121959	0.130014	0.128142	0.245625	0.114994	0.0436379	-0.0182888	0.0131802	0.0204841	0.00917993	0.0260127	0.816505	0.0122399	0.159206	0.148829	0.173606	0.116136	0.076289	0.0769322	0.00273614	0.118096	0.0877546	0.143961	0.160011	-0.283044	0.293247	0.235968	0.124662	-0.0659424	-0.208436	-0.300346	0.0236509	0.126029	0.00938693	-0.248272	0.0523403	0.0585807	0.0758129	0.0875461	-0.0708698	-0.0192667	0.0638004	0.183746	0.100283	0.0744325	0.12359	0.0438362	0.115447	0.18836	0.130003	0.171711	-0.0941965	0.0983623	0.0805833	0.0573519	0.0916205	0.141739	-0.030886	0.069479	0.114969	0.160592	0.0843827	-0.108466	-0.0646746	-0.0708698	-0.0192667	-0.27304	0.263244	0.259188	0.0366054	-0.0201101	-0.00209555	0.0400294	-0.70699	-0.0307043	-0.315082	-0.247901	0.0845255	-0.0392954	0.140551	0.073652	0.0678742	0.208227	0.35703	0.124662	0.0557229	0.0346752	0.107909	0.11652	0.134316	-0.0462417	-0.0434438	-0.045577	-0.0596357	0.253052	0.212287	0.0162098	-0.201498	0.23718	0.114994	0.189001	-0.0651911	0.162555	0.269325	-0.120329	-0.00285257	0.0144256	0.239308	0.0304764	-0.00144939	-0.0343502	-0.000776344	0.128483	-0.108004	0.000777603	0.194928	0.0886557	0.176474	0.000730125	0.145858	0.524899	-0.0489341	0.22223	0.107832	-0.0163234	0.113817	0.145616	0.112156	0.172346	0.275943	0.178298	0.076289	0.274161	0.0204362	0.086167	-0.272505	0.214458	-0.0831934	-0.24811	0.117819	0.115048	-0.0184837	0.365243	0.242264	0.0696612	-0.0465592	0.140355	0.209841	0.226357	-0.0187615	0.0327487	0.200971	0.282571	0.240442	0.0737007	0.0746681	0.0992086	0.115933	-0.0871861	0.122201	-0.283694	0.106747	0.0933571	-0.021524	0.0638004	0.183746	0.100283	0.0744325	0.10161	0.159279	0.121877	0.189307	-0.0434828	0.0804112	0.0880815	0.164707	-0.00284825	0.193266	-0.0349279	-0.225264	-0.125351	0.143947	0.00938693	0.0571637	0.12359	0.0438362	0.115447	0.18836	0.130003	0.171711	-0.0941965	0.0983623	0.0805833	0.0573519	0.0916205	0.141739	-0.030886	0.31686	0.105972	0.160963	0.319235	0.319235	0.0494781	-0.0356152	0.0494781	-0.0356152	0.170103	0.0497645	0.151484	-0.0110289	-0.435271	-0.316847	-0.018149	-0.393767	-0.863037	-0.216153	-0.199102	-0.0181084	-0.393084	-0.385144	-0.863037	-0.216153	0.504494	-0.199102	-0.385144	-0.863037	-0.381976	-0.0694131	0.0493631	-0.343258	0.0306708	-0.304751	-0.216153	0.0293865	0.504548	-0.198818	-0.340209	-0.298066	-0.37234	-0.417298	-0.256458	-0.222721	-0.321386	-0.025932	-0.219437	-0.375052	-0.361179	-0.354496	-0.304751	-0.216153	0.147909	-0.105952	0.439429	0.267886	-0.759348	0.439429	0.267928	-0.167327	-0.759348	0.710711	-0.167327	-0.759348	0.0646927	0.341091	0.353122	0.216433	0.288447	0.325849	0.104474	0.710736	-0.0179214	0.0318095	-0.199422	-0.175706	-0.173917	0.168453	0.0927729	-0.123112	0.325183	0.0972516	0.0428504	-0.108096	0.055166	-0.160952	0.151237	-0.120102	-0.125709	0.151421	-0.119566	-0.125709	-0.119431	0.116554	0.17316	-0.200608	-0.125709	-0.0395618	-0.121501	-0.195901	-0.070487	0.127901	-0.046773	-0.200608	-0.125709	0.319221	0.319221	0.0494534	-0.0356403	0.0494534	-0.0356403	0.170084	0.0497393	0.151473	-0.0110425	-0.0214804	-0.397663	-0.864862	-0.217061	-0.200836	-0.0214408	-0.396989	-0.387641	-0.864862	-0.217061	0.504103	-0.200836	-0.387641	-0.864862	-0.385782	-0.0721619	0.0467056	-0.346938	0.0274932	-0.305462	-0.217061	0.026799	0.50412	-0.200559	-0.343645	-0.300721	-0.373915	-0.419945	-0.259324	-0.224773	-0.323577	-0.029747	-0.222388	-0.377982	-0.364576	-0.355948	-0.305462	-0.217061	-0.237896	0.0214804	-0.237387	0.337213	0.00558564	0.337316	0.0262228	0.397663	0.237938	0.686896	-0.0534772	0.309196	0.330836	0.112034	0.262818	0.303501	0.0749368	0.686907	-0.0720031	-0.0132469	-0.216527	-0.208376	-0.215948	0.111991	0.0515765	-0.152604	0.295302	0.0621153	0.00851749	-0.154063	-0.013035	0.864862	0.497798	1	0.497798	1	0.323456	0.559576	0.604475	0.483423	0.0621549	0.483476	0.217061	0.373521	0.0553334	0.218478	0.298603	0.0780734	-0.087679	0.285008	0.373523	0.25101	0.041275	0.0335686	-0.0741557	0.107282	0.0700254	0.0280626	0.0255847	0.0213308	-0.087679	-0.200836	-0.0214408	-0.396989	-0.387641	-0.864862	-0.217061	0.504103	-0.200836	-0.387641	-0.864862	-0.385782	-0.0721619	0.0467056	-0.346938	0.0274932	-0.305462	-0.217061	0.026799	0.50412	-0.200559	-0.343645	-0.300721	-0.373915	-0.419945	-0.259324	-0.224773	-0.323577	-0.029747	-0.222388	-0.377982	-0.364576	-0.355948	-0.305462	-0.217061	-0.045737	-0.045737	-0.0124219	0.0972891	0.086888	-0.237429	0.337038	0.00536966	0.337142	0.0260401	0.686678	-0.0554126	0.30865	0.330368	0.110218	0.262391	0.303046	0.0744542	0.686716	-0.0728451	-0.0138594	-0.216872	-0.208783	-0.21664	0.111458	0.0509241	-0.153083	0.294722	0.0616885	0.00792284	-0.154605	-0.0144135	-0.497798	0.617367	0.045737	-0.497798	0.617347	0.0459339	0.143179	0.0384948	0.0793178	0.0729565	1	0.497798	1	0.323456	0.559576	0.604475	0.483423	0.0621549	0.483476	0.373521	0.0553334	0.218478	0.298603	0.0780734	-0.087679	0.285008	0.373523	0.25101	0.041275	0.0335686	-0.0741557	0.107282	0.0700254	0.0280626	0.0255847	0.0213308	-0.087679	-0.617367	-1	-0.413503	-0.216458	-0.277715	-0.465686	-0.373521	-0.23093	-0.167152	-0.555988	-0.649423	-0.383557	-0.455124	-0.567204	-0.465686	-0.373521	-0.045737	-0.0124219	0.0972891	0.086888	-0.497798	0.617347	0.0459339	0.143179	0.0384948	0.0793178	0.0729565	1	0.323456	0.559576	0.604475	0.29122	0.314563	-0.121784	-0.0553334	0.289977	0.0904362	0.265279	-0.0667591	0.019285	0.126677	-0.207656	-0.192473	0.0684851	0.0296381	0.290524	0.0897221	-0.132594	-0.0479005	0.0180066	-0.0579639	-0.121784	-0.0553334	0.139948	0.0469727	-0.32786	-0.218478	0.111582	0.413635	0.128231	-0.282199	-0.284224	-0.350668	-0.241198	0.0363142	-0.159136	-0.268794	-0.358856	-0.32786	-0.218478	-0.395702	-0.298603	0.21647	0.00553353	-0.340918	-0.324125	-0.112199	-0.210342	-0.367503	-0.406159	-0.395702	-0.298603	-0.162444	-0.0780734	-0.0827922	-0.227558	0.0556646	0.0235374	0.0138766	-0.0238459	-0.0834915	-0.130033	-0.162444	-0.0780734	0.277797	-0.0295759	0.0122182	0.087679	0.376941	0.465706	0.323724	0.101048	0.0973848	-0.012389	0.209237	0.12146	0.100972	0.120022	0.107889	0.087679	0.285008	0.373523	0.25101	0.041275	0.0335686	-0.0741557	0.107282	0.0700254	0.0280626	0.0255847	0.0213308	-0.087679	0.230948	0.0234707	-0.318983	-0.294524	-0.0871315	-0.19258	-0.345964	-0.379566	-0.376941	-0.285008	-0.0967459	-0.140417	-0.0775593	-0.237149	-0.207876	-0.0433444	-0.166753	-0.167209	-0.555987	-0.649445	-0.383656	-0.455116	-0.567233	-0.465706	-0.373523	-0.242994	-0.110495	-0.275616	-0.323724	-0.25101	0.0865359	0.0580799	-0.171915	-0.136717	0.112794	-0.0837012	-0.101048	-0.041275	-0.170186	0.0512026	0.0662084	-0.111362	0.00390589	0.105649	0.0748267	-0.0130915	-0.00812305	-0.0973848	-0.0335686	-0.105046	0.105748	0.136725	0.101978	0.131889	0.012389	0.0741557	0.196081	0.0641635	0.00896397	0.0175784	-0.144492	0.0734638	0.204708	0.00793944	-0.122912	-0.159522	-0.209237	-0.107282	-0.0707493	-0.0845221	-0.12146	-0.0700254	-0.0219431	-0.0562198	-0.100972	-0.0280626	-0.00367153	-0.120022	-0.0255847	-0.107889	-0.0213308	0.087679
O_Erysipelotrichales|F_Coriobacteriaceae_RA	-0.0661706	0.0398398	0.124824	-0.0686435	-0.0573415	0.133774	-0.0670329	-0.0815368	-0.0619925	-0.357378	0.0273151	-0.065491	-0.0360222	-0.171981	0.0364861	-0.00460899	0.0480489	-0.110873	-0.106025	-0.140151	-0.0384102	-0.020438	-0.039775	-0.35735	0.0500726	0.0382744	-0.00355515	0.0264502	0.0198822	-0.065491	-0.0547918	-0.00531935	0.681722	0.000648539	0.0118939	-0.00778912	-0.0463319	-0.174783	-0.0739139	0.0066266	0.0167304	-0.110873	-0.140108	-0.134793	-0.0384102	-0.020438	-0.039775	-0.0347228	-0.0888848	-0.0713368	-0.105798	0.0488152	-0.0313887	-0.0433673	0.0264502	-0.165376	0.0199204	-0.065491	-0.0547961	-0.524638	-0.0378226	-0.00750685	-0.0268068	-0.0486886	0.0016109	0.681722	-0.000954593	-0.0463319	-0.174783	0.0066266	0.0365542	0.0126061	0.0478512	0.0332878	-0.0739139	-0.110873	-0.140108	-0.134793	-0.00778912	-0.00512171	-0.0224569	0.043438	-0.0384102	-0.020438	-0.039775	-0.0347228	-0.0888848	-0.0713368	-0.105798	0.0488152	-0.0313887	0.0848938	-0.0203281	-0.0554055	-0.0314737	-0.165376	-0.0752114	0.0177542	-0.0542413	-0.524638	-0.0877094	-0.0270952	-0.007992	-0.0225181	-0.0486886	0.0016109	0.0148899	0.681722	-0.0628364	0.0341531	-0.0112496	-0.0463319	-0.174783	0.0066266	-0.0382964	0.0365542	0.0326012	-0.0435384	-0.0858299	-0.0898463	-0.0933019	0.0511508	0.104663	0.0126061	0.0412424	0.0195697	-0.208795	-0.106457	0.0175204	-0.065491	0.0088633	-0.110873	-0.0491862	-0.0532106	-0.0669049	-0.140108	-0.134793	-0.00778912	-0.00512171	-0.0224569	0.043438	-0.0384102	-0.020438	-0.039775	0.0459451	0.0111605	-0.0843877	-0.121017	-0.0347228	-0.0888848	-0.0713368	-0.105798	0.0488152	-0.0313887	0.0145335	0.03733	0.024855	-0.0537626	-0.191853	0.0190552	-0.140108	-0.134793	-0.194219	0.0533374	0.102912	-0.0129191	-0.0710149	-0.0777409	-0.0231143	-0.0314363	-0.076577	-0.15409	-0.15949	-0.165397	-0.0529561	0.00296491	-0.0351791	-0.029058	0.0577072	0.176577	0.0126061	-0.0526108	-0.0840991	-0.0741039	-0.0717182	0.0196052	0.0947942	0.0123547	0.0348422	0.0339448	0.313538	-0.372748	-0.030354	-0.0566573	-0.0504221	-0.0877094	0.0494671	-0.113475	-0.0310688	-0.0562522	-0.016757	0.0173819	-0.0147959	-0.0375832	-0.0432667	-0.0186978	-0.00210281	-0.149923	-0.0340777	-0.0994161	-0.0205827	0.0360395	-0.0153033	0.00835585	0.0332931	-0.000316914	0.326989	0.0427169	0.060828	-0.0318698	-0.109448	-0.016885	-0.0169969	0.0169146	-0.0445946	0.0809508	-0.0353121	0.0066266	-0.0451549	-0.139669	-0.0238721	-0.0612643	0.0857263	-0.0256331	-0.0622477	0.0318468	0.0737215	0.00545941	0.0569952	0.117986	-0.0302972	-0.0583112	-0.0518462	-0.0687357	-0.0778291	0.0156834	-0.113173	0.0301651	-0.0148744	-0.0346362	-0.114298	-0.140543	-0.171351	0.0148481	-0.124487	0.0340542	0.0296804	-0.0289929	-0.0514524	0.0229403	-0.00778912	-0.00512171	-0.0224569	0.043438	0.0121522	-0.159401	-0.302754	-0.288603	0.0143151	0.118867	0.0200429	0.0167887	0.0358653	0.05725	0.0392911	0.00583583	-0.115363	-0.10387	-0.065491	-0.112419	-0.0384102	-0.020438	-0.039775	0.0459451	0.0111605	-0.0843877	-0.121017	-0.0347228	-0.0888848	-0.0713368	-0.105798	0.0488152	-0.0313887	-0.285813	-0.378493	-0.264292	-0.285394	-0.285394	-0.105142	0.0799705	-0.105142	0.0799705	-0.239925	-0.104957	-0.310446	-0.313232	0.0174743	0.285777	-0.0165369	0.0380465	-0.544242	0.0957426	0.147797	-0.0165748	0.0380274	0.410858	-0.544242	0.0957426	0.0139792	0.147797	0.410858	-0.544242	0.00741278	0.0970731	0.211624	0.0603015	-0.0084435	0.0735318	0.0957426	0.198945	0.0137826	0.14787	0.0137523	0.039268	0.0475164	0.0548331	0.00810187	0.0256335	0.000481666	0.0711246	0.0945215	-0.00226946	0.00515937	0.0787357	0.0735318	0.0957426	-0.039097	0.378455	-0.0168562	-0.0170206	-0.697926	-0.0168562	-0.0170553	0.550582	-0.697926	0.0337087	0.550582	-0.697926	-0.0263129	0.0863639	0.202897	0.144032	-0.00575626	0.189009	0.0831462	0.0336661	0.00339952	0.041037	-0.322979	0.0606613	0.0688932	0.0080472	0.0293521	-0.00508243	0.0603925	-0.00987871	0.127263	-0.0286679	-0.0115164	0.264283	0.0308001	0.0565812	0.120874	0.0306993	0.056635	0.120874	0.0353899	0.104301	0.0300017	0.107742	0.120874	0.0718454	0.0379867	0.065633	0.0260544	0.0752492	0.02105	0.107742	0.120874	-0.285355	-0.285355	-0.105109	0.0800203	-0.105109	0.0800203	-0.239893	-0.104925	-0.310425	-0.313192	-0.016509	0.0380728	-0.543517	0.0954478	0.147459	-0.0165476	0.0380678	0.41001	-0.543517	0.0954478	0.0138581	0.147459	0.41001	-0.543517	0.00761144	0.0966727	0.21184	0.0602411	-0.0085261	0.0729697	0.0954478	0.199126	0.0136446	0.147528	0.0137191	0.0391296	0.0472848	0.054954	0.00825865	0.0249831	0.000523897	0.0708315	0.0940349	-0.00274219	0.00461335	0.0777107	0.0729697	0.0954478	0.0344789	0.016509	0.0344961	0.0610491	0.094613	0.0609896	0.0743225	-0.0380728	-0.0345098	0.0171659	-0.105038	0.0659082	0.188331	0.0794349	-0.0212208	0.174384	0.0622002	0.0170762	-0.0313305	0.0105588	-0.33269	0.0396083	0.0378067	-0.0311606	0.000473072	-0.0223365	0.0422292	-0.0339308	0.107613	-0.0588523	-0.0542709	0.543517	1	0.497798	1	0.497722	0.129005	0.664814	0.601972	-0.0280838	0.0781272	-0.0281083	-0.0954478	-0.056571	-0.104068	-0.0599375	0.0369018	-0.0881009	-0.0316557	0.0316407	-0.0566028	0.0257219	-0.0911679	-0.067522	-0.061308	-0.0372085	-0.0753379	-0.0257818	0.0291331	-0.0789897	-0.0316557	0.147459	-0.0165476	0.0380678	0.41001	-0.543517	0.0954478	0.0138581	0.147459	0.41001	-0.543517	0.00761144	0.0966727	0.21184	0.0602411	-0.0085261	0.0729697	0.0954478	0.199126	0.0136446	0.147528	0.0137191	0.0391296	0.0472848	0.054954	0.00825865	0.0249831	0.000523897	0.0708315	0.0940349	-0.00274219	0.00461335	0.0777107	0.0729697	0.0954478	0.0997357	0.0997357	-0.047004	-0.117268	-0.169675	0.0345274	0.0611038	0.094671	0.0610433	0.0743695	0.0170952	-0.105258	0.065916	0.188256	0.079327	-0.0212243	0.174307	0.0621005	0.0170374	-0.0313037	0.0104636	-0.332753	0.0395961	0.0378278	-0.0310916	0.000349541	-0.0223892	0.0421362	-0.0339068	0.107539	-0.0589182	-0.0543216	-1	-0.304923	-0.0997357	-1	-0.304945	-0.0995925	-0.496698	-0.454517	-0.473306	-0.178257	0.497798	1	0.497722	0.129005	0.664814	0.601972	-0.0280838	0.0781272	-0.0281083	-0.056571	-0.104068	-0.0599375	0.0369018	-0.0881009	-0.0316557	0.0316407	-0.0566028	0.0257219	-0.0911679	-0.067522	-0.061308	-0.0372085	-0.0753379	-0.0257818	0.0291331	-0.0789897	-0.0316557	0.304923	-0.497798	0.0173172	0.156634	-0.0539512	0.0338743	0.056571	0.144062	0.121978	0.000951073	0.00425468	-0.000462755	0.0903099	0.0254244	0.0338743	0.056571	0.0997357	-0.047004	-0.117268	-0.169675	-1	-0.304945	-0.0995925	-0.496698	-0.454517	-0.473306	-0.178257	0.497722	0.129005	0.664814	0.601972	0.0870847	0.190809	0.0835734	0.104068	0.178258	0.0912139	0.154237	0.00950881	0.0503905	-0.0806986	-0.32164	0.0858505	0.0329215	0.123635	0.0656303	-0.00819227	-0.0191939	0.160575	0.000770319	0.101191	0.0835734	0.104068	0.182506	-0.0684281	0.0282878	0.0599375	0.166125	-0.0174235	0.132533	-0.0681843	0.00525946	-0.0260758	0.0563247	-0.0261029	-0.0695768	0.103344	0.005091	0.0282878	0.0599375	-0.0741315	-0.0369018	-0.156701	-0.0160556	-0.109068	-0.0963391	-0.163408	-0.156945	-0.0185126	-0.133649	-0.0741315	-0.0369018	0.0632605	0.0881009	0.0429148	0.0119953	-0.108482	-0.0236611	0.105982	0.0835351	0.152545	0.0617691	0.0632605	0.0881009	0.0538882	0.056784	0.0469456	0.0316557	0.0671155	-0.0338981	0.0521724	-0.0711375	-0.0410734	-0.0390303	0.00664657	-0.0541929	0.00755362	0.0712751	-0.0419074	0.0316557	0.0316407	-0.0566028	0.0257219	-0.0911679	-0.067522	-0.061308	-0.0372085	-0.0753379	-0.0257818	0.0291331	-0.0789897	-0.0316557	-0.144105	-0.00778593	-0.0995377	-0.083638	-0.14852	-0.147471	-0.0121676	-0.120439	-0.0671155	-0.0316407	0.117472	-0.0907473	-0.0470594	-0.348392	-0.0277747	-0.0464934	-0.101978	0.122055	0.000995658	0.00427485	-0.000396377	0.0903215	0.0254258	0.0338981	0.0566028	-0.0671611	-0.120885	-0.0129297	-0.0521724	-0.0257219	-0.169786	0.039491	-0.316161	0.0633729	0.0189054	-0.0351539	0.0711375	0.0911679	0.0144604	0.000894919	-0.0333295	-0.0476715	-0.0394702	0.0469404	-0.0520196	0.104902	-0.0037229	0.0410734	0.067522	0.0833612	0.272273	0.0470431	0.100718	0.0223001	0.0390303	0.061308	-0.0202992	-0.0828947	0.0194435	-0.0132916	-0.0370022	-0.00428641	-0.0565073	-0.0837432	0.0874477	-0.0741648	-0.00664657	0.0372085	0.113865	0.0616276	0.0541929	0.0753379	0.060529	-0.0456404	-0.00755362	0.0257818	-0.152046	-0.0712751	-0.0291331	0.0419074	0.0789897	0.0316557
O_Erysipelotrichales|G_Bacteroides_RA	-0.278975	-0.159575	0.3689	0.12149	0.28158	0.43692	0.334956	0.347396	0.321186	0.175941	-0.440454	0.00939208	0.180123	0.104081	0.377427	0.0702159	-0.0846288	0.0524201	-0.0108015	-0.0660864	0.123609	0.043861	0.115477	0.175927	-0.0273867	-0.167639	0.160416	-0.444502	-0.224878	0.00939208	0.198409	0.0389836	0.816475	0.0437586	0.0574802	0.0637856	0.173635	0.116238	0.133588	0.0763058	0.119431	0.0524201	-0.0708412	-0.0192063	0.123609	0.043861	0.115477	0.0983872	0.0805922	0.0573926	0.0916589	0.141762	-0.0308775	0.0941308	-0.444502	0.0846838	-0.224923	0.00939208	0.195485	0.245699	0.0312643	-0.0101451	0.0091921	0.0205458	0.00918483	0.816475	0.157026	0.173635	0.116238	0.0763058	0.00266076	0.124677	-0.0400666	-0.179282	0.133588	0.0524201	-0.0708412	-0.0192063	0.0637856	0.183738	0.100319	0.0744871	0.123609	0.043861	0.115477	0.0983872	0.0805922	0.0573926	0.0916589	0.141762	-0.0308775	0.162363	0.0635336	0.081518	-0.706993	0.0846838	0.12196	0.129989	0.128173	0.245699	0.114989	0.0436698	-0.0182635	0.0132201	0.0205458	0.00918483	0.0259984	0.816475	0.0123033	0.159195	0.148834	0.173635	0.116238	0.0763058	0.0769594	0.00266076	0.118149	0.0877515	0.14394	0.159995	-0.283041	0.293241	0.235884	0.124677	-0.0659176	-0.20847	-0.300298	0.0236556	0.126033	0.00939208	-0.248317	0.0524201	0.0585498	0.0758219	0.0875254	-0.0708412	-0.0192063	0.0637856	0.183738	0.100319	0.0744871	0.123609	0.043861	0.115477	0.188333	0.129962	0.171782	-0.0941558	0.0983872	0.0805922	0.0573926	0.0916589	0.141762	-0.0308775	0.069512	0.114975	0.160606	0.0843966	-0.108452	-0.0646865	-0.0708412	-0.0192063	-0.272997	0.26325	0.25918	0.0366126	-0.020085	-0.00205081	0.0400382	-0.707015	-0.0307104	-0.315076	-0.247901	0.0845251	-0.0392711	0.140593	0.0736435	0.0678698	0.208218	0.357004	0.124677	0.0558047	0.0347103	0.107945	0.116522	0.13429	-0.0462228	-0.0434362	-0.0455863	-0.0596315	0.253045	0.212325	0.0162368	-0.201487	0.237164	0.114989	0.189033	-0.0651834	0.16256	0.269362	-0.120278	-0.00281344	0.0144267	0.239296	0.0305357	-0.00143481	-0.0344031	-0.000736881	0.128509	-0.107967	0.00074393	0.194922	0.0886491	0.17647	0.000657331	0.145862	0.524836	-0.048947	0.222254	0.107828	-0.0163379	0.113778	0.145619	0.112197	0.172375	0.275904	0.178366	0.0763058	0.274198	0.0205049	0.0861933	-0.272501	0.214443	-0.0832206	-0.248092	0.117857	0.115051	-0.0184781	0.365242	0.242166	0.0697057	-0.0465178	0.140347	0.209841	0.226346	-0.0188195	0.0327696	0.20097	0.282588	0.240461	0.0737178	0.0747665	0.0992974	0.115928	-0.0871035	0.122168	-0.283697	0.106705	0.0933725	-0.0215746	0.0637856	0.183738	0.100319	0.0744871	0.101608	0.159261	0.121926	0.189322	-0.0434317	0.0805029	0.0880521	0.164701	-0.0028755	0.193267	-0.0348993	-0.225297	-0.125328	0.144007	0.00939208	0.057256	0.123609	0.043861	0.115477	0.188333	0.129962	0.171782	-0.0941558	0.0983872	0.0805922	0.0573926	0.0916589	0.141762	-0.0308775	0.316919	0.10603	0.161005	0.319294	0.319294	0.049518	-0.0356463	0.049518	-0.0356463	0.170135	0.0498042	0.151519	-0.0109869	-0.435306	-0.316905	-0.018117	-0.393802	-0.863045	-0.216202	-0.199114	-0.0180764	-0.393119	-0.385219	-0.863045	-0.216202	0.504507	-0.199114	-0.385219	-0.863045	-0.382002	-0.0694511	0.049277	-0.343295	0.0306938	-0.304827	-0.216202	0.0293064	0.504562	-0.19883	-0.340262	-0.298082	-0.372347	-0.417348	-0.256457	-0.222724	-0.321411	-0.0259729	-0.219481	-0.375083	-0.361205	-0.354571	-0.304827	-0.216202	0.147924	-0.106009	0.439466	0.267939	-0.759316	0.439466	0.267981	-0.167408	-0.759316	0.710732	-0.167408	-0.759316	0.0647178	0.341085	0.353078	0.216434	0.288493	0.325809	0.10445	0.710757	-0.0179626	0.0318253	-0.199415	-0.17569	-0.173957	0.16852	0.0928114	-0.123106	0.325177	0.0973139	0.0428283	-0.108097	0.0552017	-0.160994	0.151298	-0.120117	-0.125756	0.151481	-0.11958	-0.125756	-0.119436	0.116543	0.173207	-0.200687	-0.125756	-0.0395927	-0.121526	-0.19592	-0.0704757	0.12789	-0.0467418	-0.200687	-0.125756	0.319281	0.319281	0.0494933	-0.0356714	0.0494933	-0.0356714	0.170116	0.0497791	0.151509	-0.0110005	-0.0214492	-0.397699	-0.864871	-0.21711	-0.200848	-0.0214096	-0.397024	-0.387717	-0.864871	-0.21711	0.504115	-0.200848	-0.387717	-0.864871	-0.385808	-0.0722003	0.0466189	-0.346976	0.0275156	-0.305538	-0.21711	0.0267184	0.504134	-0.200571	-0.343699	-0.300738	-0.373923	-0.419996	-0.259323	-0.224776	-0.323603	-0.0297885	-0.222432	-0.378013	-0.364603	-0.356024	-0.305538	-0.21711	-0.237949	0.0214492	-0.23744	0.337181	0.00551973	0.337284	0.0261659	0.397699	0.23799	0.686917	-0.0534528	0.30919	0.33079	0.112033	0.262862	0.30346	0.0749128	0.686928	-0.0720424	-0.0132292	-0.21652	-0.20836	-0.215987	0.11206	0.0516161	-0.152599	0.295296	0.062179	0.00849533	-0.154065	-0.0130005	0.864871	0.497722	1	0.497722	1	0.32346	0.55953	0.604461	0.483429	0.0621651	0.483482	0.21711	0.373562	0.0553738	0.218516	0.298604	0.0781119	-0.0877098	0.285011	0.373564	0.251042	0.0412979	0.0335887	-0.0741048	0.107283	0.0700804	0.0280828	0.0255573	0.0213487	-0.0877098	-0.200848	-0.0214096	-0.397024	-0.387717	-0.864871	-0.21711	0.504115	-0.200848	-0.387717	-0.864871	-0.385808	-0.0722003	0.0466189	-0.346976	0.0275156	-0.305538	-0.21711	0.0267184	0.504134	-0.200571	-0.343699	-0.300738	-0.373923	-0.419996	-0.259323	-0.224776	-0.323603	-0.0297885	-0.222432	-0.378013	-0.364603	-0.356024	-0.305538	-0.21711	-0.0457749	-0.0457749	-0.0124081	0.0972797	0.0868803	-0.237481	0.337005	0.00530379	0.33711	0.0259832	0.686698	-0.0553883	0.308644	0.330322	0.110216	0.262435	0.303005	0.07443	0.686737	-0.0728847	-0.013842	-0.216866	-0.208767	-0.216679	0.111527	0.0509635	-0.153078	0.294716	0.0617521	0.00790043	-0.154608	-0.0143794	-0.497722	0.617424	0.0457749	-0.497722	0.617404	0.0459718	0.143237	0.0385537	0.079387	0.0729339	1	0.497722	1	0.32346	0.55953	0.604461	0.483429	0.0621651	0.483482	0.373562	0.0553738	0.218516	0.298604	0.0781119	-0.0877098	0.285011	0.373564	0.251042	0.0412979	0.0335887	-0.0741048	0.107283	0.0700804	0.0280828	0.0255573	0.0213487	-0.0877098	-0.617424	-1	-0.413525	-0.216529	-0.27769	-0.465747	-0.373562	-0.230996	-0.167171	-0.555986	-0.649456	-0.383588	-0.455199	-0.567257	-0.465747	-0.373562	-0.0457749	-0.0124081	0.0972797	0.0868803	-0.497722	0.617404	0.0459718	0.143237	0.0385537	0.079387	0.0729339	1	0.32346	0.55953	0.604461	0.291209	0.314518	-0.121852	-0.0553738	0.289936	0.0904036	0.265274	-0.0668198	0.0192934	0.126658	-0.207655	-0.192527	0.0685174	0.0295741	0.290516	0.0897893	-0.132604	-0.0479816	0.0180262	-0.0580149	-0.121852	-0.0553738	0.139887	0.0470269	-0.327918	-0.218516	0.111526	0.413658	0.128237	-0.282213	-0.284257	-0.350681	-0.241246	0.0363078	-0.159096	-0.268864	-0.358893	-0.327918	-0.218516	-0.395722	-0.298604	0.216541	0.00558199	-0.3409	-0.324119	-0.112143	-0.210271	-0.367529	-0.406148	-0.395722	-0.298604	-0.162515	-0.0781119	-0.0828247	-0.227541	0.0557532	0.0235747	0.0138039	-0.0238663	-0.0835805	-0.130095	-0.162515	-0.0781119	0.277773	-0.0296235	0.0122043	0.0877098	0.376963	0.465767	0.323768	0.101095	0.0974349	-0.0123149	0.209264	0.121537	0.101017	0.120015	0.10794	0.0877098	0.285011	0.373564	0.251042	0.0412979	0.0335887	-0.0741048	0.107283	0.0700804	0.0280828	0.0255573	0.0213487	-0.0877098	0.231014	0.023516	-0.318969	-0.294521	-0.0870802	-0.192512	-0.345993	-0.379558	-0.376963	-0.285011	-0.0967366	-0.140424	-0.0775283	-0.237125	-0.207881	-0.0432897	-0.166732	-0.167229	-0.555985	-0.649478	-0.383688	-0.455191	-0.567287	-0.465767	-0.373564	-0.243029	-0.1105	-0.275667	-0.323768	-0.251042	0.0865283	0.0581302	-0.171891	-0.136728	0.11285	-0.08368	-0.101095	-0.0412979	-0.170241	0.0512259	0.0662616	-0.111374	0.00391121	0.105624	0.0748797	-0.0131423	-0.00813427	-0.0974349	-0.0335887	-0.105015	0.105746	0.13669	0.101898	0.131836	0.0123149	0.0741048	0.196136	0.0641893	0.00895788	0.0176067	-0.14451	0.0734639	0.204754	0.00801724	-0.12295	-0.159502	-0.209264	-0.107283	-0.0708332	-0.0845924	-0.121537	-0.0700804	-0.0220039	-0.0562419	-0.101017	-0.0280828	-0.00360311	-0.120015	-0.0255573	-0.10794	-0.0213487	0.0877098
O_Erysipelotrichales|G_Clostridium_XVIII_RA	-0.338836	-0.0454486	0.267954	0.170948	0.345501	0.196967	0.348483	0.202942	0.335219	0.0212737	-0.00987641	0.00995056	0.251517	0.0959315	-0.0492767	0.144777	0.0421948	0.0838203	0.0271456	0.0129999	0.116803	0.0635892	0.122673	0.0212747	-0.115301	-0.0600457	0.0821746	-0.018577	-0.0574472	0.00995056	-0.157377	0.0855322	0.229243	0.128368	0.158317	0.129548	0.251046	0.0840635	0.146146	0.125016	0.15042	0.0838203	-0.0297851	0.0438551	0.116803	0.0635892	0.122673	0.136158	0.140202	0.0365635	0.112981	0.0413456	0.02122	0.0972804	-0.018577	-0.041368	-0.0574648	0.00995056	-0.160066	0.10625	0.0328575	0.0732251	0.075843	0.128528	0.097438	0.229243	0.0785512	0.251046	0.0840635	0.125016	0.0516578	0.153001	-0.116493	-0.0708357	0.146146	0.0838203	-0.0297851	0.0438551	0.129548	0.0371162	0.0418981	0.0278629	0.116803	0.0635892	0.122673	0.136158	0.140202	0.0365635	0.112981	0.0413456	0.02122	0.112829	0.074543	0.0816994	-0.27803	-0.041368	0.109061	0.126911	0.119832	0.10625	0.0928464	0.0197311	0.0674631	0.0616241	0.128528	0.097438	0.0478383	0.229243	0.0771857	-0.200711	0.147931	0.251046	0.0840635	0.125016	0.116148	0.0516578	0.142476	0.03138	0.212389	0.178691	0.0162264	0.242369	0.170156	0.153001	-0.140904	-0.0892479	-0.0627379	-0.0630593	0.0207066	0.00995056	-0.101662	0.0838203	0.0720662	0.0842151	0.102595	-0.0297851	0.0438551	0.129548	0.0371162	0.0418981	0.0278629	0.116803	0.0635892	0.122673	0.204912	0.109479	0.159281	0.0305054	0.136158	0.140202	0.0365635	0.112981	0.0413456	0.02122	0.0504334	0.0885609	0.161861	0.0800588	-0.163449	-0.108127	-0.0297851	0.0438551	-0.0427497	0.18422	0.212137	-0.0482367	-0.369577	0.0981278	0.0632298	-0.278044	-0.0462426	-0.116055	-0.114077	-0.0416677	-0.067754	-0.159724	-0.0987579	0.117085	0.163229	0.466187	0.153001	0.107331	0.00830458	0.155076	0.104037	0.128739	-0.0966631	-0.0997205	-0.193726	-0.206259	-0.653717	0.0648105	0.0750106	-0.131293	0.0327534	0.0928464	0.164518	0.01531	0.0312831	0.0299792	-0.0584152	0.0717378	0.0787034	0.188938	0.133093	0.0936485	-0.172942	0.14797	0.175011	-0.0254614	-0.184522	-0.0129452	-0.0638189	-0.0580555	0.0495335	-0.102894	0.587357	-0.0735809	0.228046	0.14241	0.0866347	0.213657	0.144769	-0.00513867	0.248328	0.252551	0.235627	0.125016	0.282323	0.15011	0.119619	-0.0450002	0.176183	-0.0306204	-0.10418	0.154661	0.052787	-0.0262165	0.303397	0.142577	0.0460708	0.0273222	0.0754878	0.149418	0.142344	-0.137687	-0.0104501	-0.0751567	0.203348	0.173634	0.109486	0.189908	0.208902	0.0274849	0.0482893	0.0786923	-0.138935	0.158851	0.217151	-0.00317531	0.129548	0.0371162	0.0418981	0.0278629	0.0461858	0.105152	0.0218372	0.0920911	0.0792372	0.281211	-0.163877	0.200619	0.109232	0.158769	-0.124292	-0.0856276	-0.107649	0.159933	0.00995056	0.02551	0.116803	0.0635892	0.122673	0.204912	0.109479	0.159281	0.0305054	0.136158	0.140202	0.0365635	0.112981	0.0413456	0.02122	0.0241789	0.0352169	-0.00290106	0.0275594	0.0275594	0.0976211	-0.0895811	0.0976211	-0.0895811	0.309012	0.0981306	0.0675571	0.00633779	0.00802246	-0.0241787	0.0389346	0.0358857	-0.188461	-0.115415	0.0292337	0.0389354	0.0366847	-0.0934278	-0.188461	-0.115415	0.338771	0.0292337	-0.0934278	-0.188461	0.0799112	-0.0545507	0.0326105	0.0106426	0.0893343	-0.151967	-0.115415	0.0134669	0.338801	0.0296533	0.0939642	0.0526328	-0.0370556	-0.0291756	0.0917411	0.118678	0.0310489	0.00443615	-0.014814	0.0398355	0.0707707	-0.126393	-0.151967	-0.115415	-0.0500064	-0.0352023	-0.00075721	0.0382883	-0.251627	-0.00075721	0.0383071	-0.125203	-0.251627	0.24466	-0.125203	-0.251627	0.218267	-0.0286707	0.0556511	0.0359002	0.0823632	0.0365959	0.367016	0.2447	0.148119	0.0845708	0.659519	-0.0465867	-0.0528339	0.168327	0.174919	0.0517939	0.031587	0.127179	-0.00200506	0.0571744	0.149887	0.00290152	0.118014	0.0685245	-0.100315	0.118141	0.0689792	-0.100315	0.103369	0.0136751	0.150074	-0.130673	-0.100315	0.248604	0.109646	0.015941	0.100935	0.0637814	0.110143	-0.130673	-0.100315	0.0275602	0.0275602	0.0976232	-0.0895811	0.0976232	-0.0895811	0.308999	0.0981319	0.0675558	0.00633123	0.0334621	0.0294575	-0.191975	-0.117537	0.0267923	0.0334631	0.0302708	-0.0973905	-0.191975	-0.117537	0.336499	0.0267923	-0.0973905	-0.191975	0.0744635	-0.0589393	0.0289479	0.00450374	0.0847117	-0.154008	-0.117537	0.00984097	0.336526	0.0272068	0.0896511	0.0487083	-0.0398041	-0.0336544	0.0872849	0.115481	0.0280431	-0.00105426	-0.0190083	0.0357288	0.0651029	-0.130455	-0.154008	-0.117537	-0.015825	-0.0334621	-0.0152738	0.185078	-0.0624918	0.185134	-0.00402266	-0.0294575	0.0158339	0.226758	0.13398	-0.0498012	0.0399201	-0.0433221	0.0630446	0.0207177	0.345926	0.226782	0.108052	0.0524955	0.641421	-0.0711151	-0.0861432	0.130728	0.145323	0.0287835	0.0104091	0.103468	-0.0282585	0.020892	0.0989757	0.191975	0.129005	0.323456	0.129005	0.32346	1	0.217315	0.268467	0.262947	0.013872	0.26296	0.117537	0.225323	0.148641	0.118034	0.173523	0.130471	-0.0355793	0.161617	0.225317	0.185616	0.150161	0.0314652	0.0996988	0.04871	0.15235	0.0998074	-0.0309965	0.0623794	-0.0355793	0.0267923	0.0334631	0.0302708	-0.0973905	-0.191975	-0.117537	0.336499	0.0267923	-0.0973905	-0.191975	0.0744635	-0.0589393	0.0289479	0.00450374	0.0847117	-0.154008	-0.117537	0.00984097	0.336526	0.0272068	0.0896511	0.0487083	-0.0398041	-0.0336544	0.0872849	0.115481	0.0280431	-0.00105426	-0.0190083	0.0357288	0.0651029	-0.130455	-0.154008	-0.117537	-0.0951475	-0.0951475	-0.117168	0.163109	-0.000444157	-0.0152824	0.184943	-0.0626323	0.185	-0.00413924	0.226291	0.133015	-0.05021	0.0396136	-0.0453161	0.0625721	0.0204198	0.345675	0.226325	0.107522	0.0520118	0.641159	-0.0715662	-0.0868643	0.130185	0.144914	0.0284463	0.010012	0.103188	-0.0287871	0.0204389	0.0977813	-0.129005	0.264702	0.0951475	-0.129005	0.264696	0.0955041	0.202158	0.0831032	0.141641	-0.124197	0.323456	0.129005	0.32346	1	0.217315	0.268467	0.262947	0.013872	0.26296	0.225323	0.148641	0.118034	0.173523	0.130471	-0.0355793	0.161617	0.225317	0.185616	0.150161	0.0314652	0.0996988	0.04871	0.15235	0.0998074	-0.0309965	0.0623794	-0.0355793	-0.264702	-0.323456	-0.283332	-0.148311	-0.125738	-0.268994	-0.225323	-0.164589	-0.0674637	-0.194249	-0.227085	-0.236151	-0.324017	-0.28906	-0.268994	-0.225323	-0.0951475	-0.117168	0.163109	-0.000444157	-0.129005	0.264696	0.0955041	0.202158	0.0831032	0.141641	-0.124197	0.32346	1	0.217315	0.268467	-0.0805539	0.0147266	-0.19401	-0.148641	-0.00286373	0.308335	0.0598661	0.0247454	-0.00422352	-0.0134236	0.619605	-0.145384	0.0984892	-0.192612	-0.022426	0.0710531	-0.0336309	-0.240806	0.00396732	-0.21092	-0.19401	-0.148641	0.0937976	0.107333	-0.16742	-0.118034	0.0686039	0.283337	0.13709	0.0952457	-0.139753	-0.00793537	-0.147348	0.086972	0.0924666	-0.208525	-0.125014	-0.16742	-0.118034	-0.207547	-0.173523	0.148321	0.056234	-0.176811	-0.189657	-0.0462585	0.0132659	-0.271299	-0.158417	-0.207547	-0.173523	-0.18288	-0.130471	-0.182511	-0.0499176	0.201845	0.152466	-0.182381	-0.0206128	-0.238556	-0.208915	-0.18288	-0.130471	0.12577	-0.0568731	0.117313	0.0355793	0.19089	0.26899	0.211887	0.193134	0.0478803	0.133655	0.0802876	0.182654	0.125763	-0.0249068	0.104367	0.0355793	0.161617	0.225317	0.185616	0.150161	0.0314652	0.0996988	0.04871	0.15235	0.0998074	-0.0309965	0.0623794	-0.0355793	0.164586	0.0740304	-0.158903	-0.167265	-0.0241351	0.026669	-0.252977	-0.13795	-0.19089	-0.161617	-0.16246	-0.293415	-0.267605	0.374297	-0.346068	-0.180332	-0.284665	-0.0674834	-0.194257	-0.227094	-0.236159	-0.323996	-0.289028	-0.26899	-0.225317	-0.207142	-0.0881036	-0.252418	-0.211887	-0.185616	-0.000884604	-0.0312168	0.595703	-0.172674	0.0676211	-0.0513588	-0.193134	-0.150161	-0.103846	0.083419	0.0562703	-0.0249551	0.0109436	0.036792	0.189893	-0.0756507	0.0565742	-0.0478803	-0.0314652	0.0106453	-0.601626	0.00757446	-0.172371	-0.0798006	-0.133655	-0.0996988	0.180488	0.0965749	0.0604106	0.0337475	-0.108163	-0.00448765	0.163283	0.169205	-0.126161	0.0221928	-0.0802876	-0.04871	-0.213094	-0.173581	-0.182654	-0.15235	-0.168001	-0.0963616	-0.125763	-0.0998074	0.156149	0.0249068	0.0309965	-0.104367	-0.0623794	0.0355793
O_Erysipelotrichales|G_Dorea_RA	-0.0944433	-0.00451622	0.0638525	0.0497152	0.107596	0.0071943	0.12121	0.0561024	0.123189	-0.059213	-0.0207472	-0.0313114	0.0541661	0.0328487	0.0090783	0.0499351	0.0497196	0.0646773	-0.0192416	0.0107216	0.0564894	0.00631326	0.043858	-0.0591798	0.0529805	0.0141559	0.0288636	-0.0238258	-0.0295558	-0.0313114	-0.109288	0.060632	0.760595	0.012827	0.0308081	0.0507202	0.0506645	0.0251776	-0.088087	0.0358647	0.0660664	0.0646773	-0.0560427	0.0393644	0.0564894	0.00631326	0.043858	0.0394793	0.0260237	0.0108	0.0242434	0.0963746	-0.0256606	0.0346559	-0.0238258	-0.0726581	-0.0295376	-0.0313114	-0.110725	-0.0136517	0.0183847	0.0454392	0.0453596	0.0126116	0.0136275	0.760595	0.0215623	0.0506645	0.0251776	0.0358647	-0.0140765	0.0680071	0.0500701	0.0149631	-0.088087	0.0646773	-0.0560427	0.0393644	0.0507202	0.0431331	0.0367116	0.063764	0.0564894	0.00631326	0.043858	0.0394793	0.0260237	0.0108	0.0242434	0.0963746	-0.0256606	0.09515	-0.00318634	0.0245866	-0.048452	-0.0726581	-0.0672476	-0.0141649	0.0128226	-0.0136517	0.0118632	0.0241745	0.041441	0.0446304	0.0126116	0.0136275	0.00581755	0.760595	0.0516562	-0.088582	0.0235457	0.0506645	0.0251776	0.0358647	0.0307174	-0.0140765	0.0440055	-0.0301876	-0.0967924	-0.0908449	-0.00318833	0.0440787	-0.0175903	0.0680071	0.0362818	0.0216993	-0.0928145	-0.07658	0.0289893	-0.0313114	-0.0470204	0.0646773	-0.0570713	-0.0739271	-0.0849811	-0.0560427	0.0393644	0.0507202	0.0431331	0.0367116	0.063764	0.0564894	0.00631326	0.043858	0.0869797	0.0540683	0.057701	-0.0367977	0.0394793	0.0260237	0.0108	0.0242434	0.0963746	-0.0256606	0.0517511	0.0616925	0.0545555	0.0163461	-0.0808516	0.0319615	-0.0560427	0.0393644	-0.0787994	0.0726924	0.0728348	-0.00636877	-0.119185	0.0691716	0.0100724	-0.0484769	-0.0655396	-0.101546	-0.113357	-0.0726512	-0.0184212	-0.0429643	-0.115751	0.030398	0.0675267	0.218085	0.0680071	0.0648795	0.0106494	0.0665019	-0.0666777	-0.0119997	0.0385944	-0.0268327	-0.0171054	-0.0282684	0.297223	-0.0404361	0.0632151	-0.0406982	-0.0481481	0.0118632	0.103859	-0.124858	-0.063826	-0.389627	0.00362887	0.0984574	-0.000463564	0.069196	0.0184454	0.0205891	-0.0614805	-0.0463317	0.0726662	0.00338367	-0.150299	-0.0321595	0.0188347	-0.00276018	-0.0206371	0.0080698	0.335379	0.0651778	0.0937462	0.0430712	-0.108618	-0.0462592	0.0192356	0.0544635	0.0510324	0.103463	0.0586645	0.0358647	0.0917467	-0.00924112	0.037444	0.00712359	0.0874353	-0.0298314	-0.0819982	0.0379104	0.0918669	-0.0139833	0.0569037	-0.0269599	0.0320783	0.0359807	-0.0482266	-0.0653559	-0.0732602	-0.0987191	-0.0702393	-0.0441189	0.0794833	0.0804377	-0.0171659	-0.0097431	-0.0171227	0.0257105	0.0198593	0.0299944	-0.0242621	-0.0183515	-0.0188291	-0.0220714	0.0507202	0.0431331	0.0367116	0.063764	0.0268511	-0.00976656	0.0234364	0.00593163	0.0761957	0.192868	-0.0501055	0.0558682	0.0384865	0.0593078	0.0397203	0.0141608	-0.0413339	-2.63893e-05	-0.0313114	0.0651009	0.0564894	0.00631326	0.043858	0.0869797	0.0540683	0.057701	-0.0367977	0.0394793	0.0260237	0.0108	0.0242434	0.0963746	-0.0256606	-0.0363347	-0.0647988	-0.0710385	-0.0348108	-0.0348108	0.0679172	-0.0678072	0.0679172	-0.0678072	0.0386164	0.0679223	-0.057195	0.205771	-0.0146923	0.0363041	0.0109144	0.0163929	-0.629172	-0.0361344	0.0531681	0.0109006	0.0167841	0.00311362	-0.629172	-0.0361344	0.0401323	0.0531681	0.00311362	-0.629172	0.0312147	-0.0199026	0.0727254	0.0139639	0.0337627	-0.0652862	-0.0361344	0.0614105	0.0401011	0.0532154	0.0176308	0.0739341	0.0241481	0.263415	0.025405	0.105685	-0.00953139	-0.0286911	0.0405955	0.0237476	0.00402549	-0.0156221	-0.0652862	-0.0361344	-0.0476362	0.0647468	0.0174039	0.0244671	-0.78166	0.0174039	0.0244568	0.019683	-0.78166	0.0441359	0.019683	-0.78166	0.129992	0.00499056	0.0907653	0.0830709	0.041783	0.0772313	0.12689	0.0441457	0.0482767	0.119693	-0.306788	0.0561726	0.421915	0.0672389	0.162294	0.0092575	-0.00475862	0.107604	0.0752086	0.0510801	0.0620288	0.0710291	0.094531	0.0704315	-0.00353511	0.0944925	0.0707641	-0.00353511	0.0784255	0.0475142	0.0993352	-0.0268001	-0.00353511	0.105889	0.057262	0.256772	0.0637076	0.0281799	0.102945	-0.0268001	-0.00353511	-0.0347792	-0.0347792	0.0679672	-0.0677466	0.0679672	-0.0677466	0.0386449	0.0679704	-0.0571741	0.205816	0.00897118	0.0140522	-0.629999	-0.0368758	0.0519399	0.0089566	0.0144195	0.00147754	-0.629999	-0.0368758	0.0388302	0.0519399	0.00147754	-0.629999	0.0292908	-0.0213675	0.0716769	0.0117339	0.0318461	-0.0661141	-0.0368758	0.0603131	0.0387553	0.0519763	0.0161323	0.0720457	0.0235114	0.262499	0.0247051	0.104321	-0.0102708	-0.0303654	0.0386547	0.0220408	0.00172075	-0.0173139	-0.0661141	-0.0368758	0.000281336	-0.00897118	0.00059058	0.0251501	-0.0110342	0.0251322	-0.0222376	-0.0140522	-0.000296304	0.0215085	0.0317656	-0.0203147	0.0717475	-0.0119947	0.020811	0.0582627	0.100523	0.021482	0.00449217	0.0831044	-0.320597	0.02853	0.373875	0.0190587	0.130415	-0.0147032	-0.0284759	0.0788462	0.0464025	0.0149256	0.00536391	0.629999	0.664814	0.559576	0.664814	0.55953	0.217315	1	0.73248	-0.0365604	0.0861363	-0.0365346	0.0368758	0.0563567	0.0441351	0.0378133	0.0923015	0.0347483	-0.0359967	0.08676	0.0563643	0.108651	0.0366134	-0.0201456	0.0584757	0.0408922	0.0773959	0.0475841	0.0569039	0.0224819	-0.0359967	0.0519399	0.0089566	0.0144195	0.00147754	-0.629999	-0.0368758	0.0388302	0.0519399	0.00147754	-0.629999	0.0292908	-0.0213675	0.0716769	0.0117339	0.0318461	-0.0661141	-0.0368758	0.0603131	0.0387553	0.0519763	0.0161323	0.0720457	0.0235114	0.262499	0.0247051	0.104321	-0.0102708	-0.0303654	0.0386547	0.0220408	0.00172075	-0.0173139	-0.0661141	-0.0368758	-0.0673922	-0.0673922	0.0298208	0.0056541	-0.0665606	0.000605806	0.0251672	-0.0110255	0.0251499	-0.0222459	0.0211629	0.0309748	-0.0206197	0.071516	-0.0130894	0.0205353	0.0580072	0.100267	0.0211717	0.0040628	0.0828256	-0.320868	0.0282242	0.37348	0.0186172	0.130011	-0.0150259	-0.0287753	0.0787623	0.0460919	0.0144938	0.00455859	-0.664814	0.0284175	0.0673922	-0.664814	0.0284098	0.0673874	0.0119405	0.28499	0.0253309	0.00259666	0.559576	0.664814	0.55953	0.217315	1	0.73248	-0.0365604	0.0861363	-0.0365346	0.0563567	0.0441351	0.0378133	0.0923015	0.0347483	-0.0359967	0.08676	0.0563643	0.108651	0.0366134	-0.0201456	0.0584757	0.0408922	0.0773959	0.0475841	0.0569039	0.0224819	-0.0359967	-0.0284175	-0.559576	-0.0556524	0.037622	-0.000891445	-0.0811573	-0.0563567	0.0258481	0.0653097	-0.00469948	0.187147	-0.0632076	-0.0279597	-0.0413009	-0.0811573	-0.0563567	-0.0673922	0.0298208	0.0056541	-0.0665606	-0.664814	0.0284098	0.0673874	0.0119405	0.28499	0.0253309	0.00259666	0.55953	0.217315	1	0.73248	-0.0282789	0.0568315	-0.0784839	-0.0441351	0.0445682	0.0871098	0.0794427	-0.031947	0.0693152	-0.0893714	-0.339155	0.360509	0.117748	-0.0282773	-0.0374177	0.0757886	-0.00573525	-0.011664	-0.0320937	-0.0401511	-0.0784839	-0.0441351	0.108147	0.0367244	-0.071712	-0.0378133	0.0913617	0.0556073	0.123734	0.013958	-0.0628176	0.234397	-0.00222954	-0.0220826	0.0644779	0.00353825	-0.0150439	-0.071712	-0.0378133	-0.127286	-0.0923015	-0.0376426	0.040187	-0.123929	-0.0829566	-0.105756	-0.00522394	-0.0646369	-0.085053	-0.127286	-0.0923015	-0.0765958	-0.0347483	-0.0897489	0.03668	0.00943744	0.136325	-0.00644633	0.0450573	0.00375175	-0.0362193	-0.0765958	-0.0347483	0.000859518	-0.0470882	-0.0300877	0.0359967	0.118909	0.0811601	0.134591	0.0662235	0.0155934	0.0980687	0.0885284	0.108225	0.0938654	0.104178	0.0791599	0.0359967	0.08676	0.0563643	0.108651	0.0366134	-0.0201456	0.0584757	0.0408922	0.0773959	0.0475841	0.0569039	0.0224819	-0.0359967	-0.02586	0.0497644	-0.112539	-0.0699788	-0.0909848	0.0036289	-0.0545794	-0.0737811	-0.118909	-0.08676	-0.00538482	-0.10935	-0.040593	-0.360455	0.155921	0.00952427	-0.0930359	0.0653471	-0.00468524	0.187114	-0.063173	-0.0279701	-0.0413542	-0.0811601	-0.0563643	-0.103046	-0.114715	-0.0828229	-0.134591	-0.108651	-0.0666951	0.0713239	-0.326711	0.329085	0.107413	0.0017914	-0.0662235	-0.0366134	0.231912	0.063792	0.032777	-0.0502244	-0.0809437	0.0789074	0.108567	0.0735647	0.0661053	-0.0155934	0.0201456	0.0765101	0.3096	-0.00946634	-0.0388622	-0.0594866	-0.0980687	-0.0584757	-0.139807	-0.310587	0.105632	0.0694885	-0.102178	0.0236358	-0.00958848	0.0659424	0.00846086	-0.0281419	-0.0885284	-0.0408922	-0.0545331	-0.0797525	-0.108225	-0.0773959	-0.0181435	-0.0619885	-0.0938654	-0.0475841	-0.0318242	-0.104178	-0.0569039	-0.0791599	-0.0224819	0.0359967
O_Erysipelotrichales|G_Ruminococcus2_RA	-0.162979	0.0431409	0.114686	0.0385428	0.115777	0.0443446	0.12558	0.0774717	0.124079	0.0633004	-0.0403053	-0.0181429	0.0448668	0.082974	-0.00810207	0.0300617	0.0380872	0.0545572	-0.0139844	0.0634524	0.0208881	-0.0146618	0.00549214	0.0632593	-0.0185907	-0.0276563	0.0639488	-0.0442444	-0.041921	-0.0181429	-0.155032	0.0388056	0.76002	0.0293904	0.0625316	0.030941	0.039393	0.0809803	0.0265824	0.0155638	0.041103	0.0545572	-0.0475546	0.0972354	0.0208881	-0.0146618	0.00549214	0.0333169	0.0039448	-0.000110661	0.00242778	0.0455	-0.00895153	0.0464252	-0.0442444	0.050262	-0.041923	-0.0181429	-0.156765	0.0614199	-0.0133688	0.0592958	0.0386862	0.0511482	0.0221029	0.76002	0.058666	0.039393	0.0809803	0.0155638	-0.0340587	0.0420136	-0.0218574	-0.0335407	0.0265824	0.0545572	-0.0475546	0.0972354	0.030941	0.0134588	0.000228418	0.0188508	0.0208881	-0.0146618	0.00549214	0.0333169	0.0039448	-0.000110661	0.00242778	0.0455	-0.00895153	0.0840049	0.0219429	0.0397111	-0.129027	0.050262	-0.048288	-0.0358894	0.0159335	0.0614199	0.0108369	-0.00304738	0.0532452	0.0366286	0.0511482	0.0221029	0.0172065	0.76002	0.0677536	-0.138199	0.0784564	0.039393	0.0809803	0.0155638	0.0369774	-0.0340587	0.0119144	0.00539612	-0.0312843	-0.0203771	-0.0333704	0.0768445	0.0147321	0.0420136	-0.0318639	-0.0296314	-0.0763396	-0.0984506	0.0507118	-0.0181429	-0.0622182	0.0545572	0.00295449	0.0261224	0.017493	-0.0475546	0.0972354	0.030941	0.0134588	0.000228418	0.0188508	0.0208881	-0.0146618	0.00549214	0.101661	0.0472366	0.0375029	-0.0495025	0.0333169	0.0039448	-0.000110661	0.00242778	0.0455	-0.00895153	0.0429449	0.0178914	0.118637	0.0359888	-0.0978036	-0.0143114	-0.0475546	0.0972354	-0.0630645	0.07984	0.131673	-0.0390959	-0.119638	0.075682	0.0168119	-0.129052	-0.0701779	-0.102647	-0.117076	0.0502601	-0.0395645	-0.0737739	-0.0937706	0.0047478	0.0285634	0.259271	0.0420136	0.0551451	-0.00359557	0.0385224	-0.0499857	-0.0358837	-0.0627706	-0.0854446	-0.049689	-0.0861746	0.240395	0.0310905	0.0601337	-0.0688386	-0.0385271	0.0108369	0.0803633	-0.0414831	0.0184185	-0.0442692	0.00792243	0.0898858	0.0073905	0.0819998	0.0599722	0.0244443	-0.11849	-0.0121546	0.0443341	0.0214889	-0.178073	-0.0470075	0.0313299	-0.00199139	-0.0390897	-0.0608341	0.384628	0.0299079	0.0922893	0.00372102	-0.0500701	-0.010608	0.0770018	0.050533	0.0366004	0.124304	0.0774344	0.0155638	0.158918	0.00672816	0.0413332	-0.0353359	0.0951983	-0.046976	-0.102341	0.0123483	0.0684143	-0.028686	0.0925375	0.00973758	0.0370071	0.0258861	-0.00722104	-0.0223394	-0.01808	-0.110294	-0.0886898	-0.399456	0.0786471	0.111992	-0.0391957	0.0320137	0.00203363	0.0448548	0.0525843	0.051249	-0.0444878	-0.00191505	-0.00816405	0.0114896	0.030941	0.0134588	0.000228418	0.0188508	-0.00623843	0.00642462	0.0204896	0.0162657	0.079279	0.204369	-0.0988124	0.0426772	0.0514589	0.0885975	-0.0240408	-0.0299566	-0.0647253	0.0113965	-0.0181429	0.0591985	0.0208881	-0.0146618	0.00549214	0.101661	0.0472366	0.0375029	-0.0495025	0.0333169	0.0039448	-0.000110661	0.00242778	0.0455	-0.00895153	0.0661176	0.0707451	0.0166489	0.0677045	0.0677045	-0.0177321	0.0175883	-0.0177321	0.0175883	0.151753	-0.017734	0.0811352	0.0957665	-0.0242046	-0.0660869	0.015516	0.0164766	-0.637907	-0.0250825	-0.0624187	0.0155161	0.0169483	-0.0602555	-0.637907	-0.0250825	0.114437	-0.0624187	-0.0602555	-0.637907	0.0419504	-0.0209485	0.0317054	0.00817977	0.0406752	-0.0562847	-0.0250825	0.0217246	0.114437	-0.0623671	0.0292224	0.0460572	0.013323	0.0155675	0.0438597	0.111316	-0.0187211	-0.00580769	0.047914	0.273501	0.0188754	-0.0386553	-0.0562847	-0.0250825	-0.0436207	-0.0706891	0.0275327	0.0300583	-0.787268	0.0275327	0.0300582	-0.0692221	-0.787268	0.11107	-0.0692221	-0.787268	0.174202	0.0259522	0.0727238	0.0968892	0.0513461	0.0592229	0.120888	0.111085	0.0732218	0.0920625	-0.253517	0.0402484	0.0416421	0.125945	0.189085	0.00240957	0.0271343	0.112411	0.0914232	0.423061	0.0995612	-0.016627	0.081626	0.0727788	0.00689004	0.0817011	0.0730965	0.00689004	0.0877154	0.0430643	0.0948433	-0.0206364	0.00689004	0.098158	0.0675169	0.0528893	0.0828051	0.0449524	0.100677	-0.0206364	0.00689004	0.0676734	0.0676734	-0.0177817	0.017524	-0.0177817	0.017524	0.151722	-0.0177837	0.081111	0.0957123	0.0130708	0.013537	-0.639049	-0.0260068	-0.0636054	0.0130703	0.0140235	-0.0621459	-0.639049	-0.0260068	0.113324	-0.0636054	-0.0621459	-0.639049	0.0394741	-0.0230691	0.0303169	0.0054151	0.0384619	-0.057467	-0.0260068	0.0203709	0.113294	-0.0635586	0.0273639	0.0441751	0.0121341	0.0139079	0.0424607	0.109928	-0.0200548	-0.00785896	0.0454596	0.271547	0.0161015	-0.0406146	-0.057467	-0.0260068	0.000803821	-0.0130708	0.00115644	0.0692022	-0.0118775	0.0692345	-0.00757686	-0.013537	-0.000806107	0.0816982	0.0481903	-0.00860442	0.0472161	-0.0179072	0.0252116	0.0337723	0.0865717	0.0816726	0.0129669	0.0440384	-0.274016	0.0053687	-0.00836316	0.0679743	0.146292	-0.0270729	-0.00524755	0.0751277	0.0571866	0.369618	0.0235493	0.639049	0.601972	0.604475	0.601972	0.604461	0.268467	0.73248	1	0.0950628	0.0382827	0.0951138	0.0260068	0.0718775	0.0335632	0.0219274	0.0569635	0.0242465	-0.0319412	0.0489637	0.0718778	0.0898432	0.0249205	-0.0208741	0.0476535	0.00545117	0.0681845	0.0549427	0.0139433	-0.00054657	-0.0319412	-0.0636054	0.0130703	0.0140235	-0.0621459	-0.639049	-0.0260068	0.113324	-0.0636054	-0.0621459	-0.639049	0.0394741	-0.0230691	0.0303169	0.0054151	0.0384619	-0.057467	-0.0260068	0.0203709	0.113294	-0.0635586	0.0273639	0.0441751	0.0121341	0.0139079	0.0424607	0.109928	-0.0200548	-0.00785896	0.0454596	0.271547	0.0161015	-0.0406146	-0.057467	-0.0260068	0.018713	0.018713	0.0299508	0.122238	0.068438	0.00115878	0.0691137	-0.0119983	0.0691474	-0.00766642	0.0813891	0.0473466	-0.00886685	0.0470149	-0.0193259	0.0248683	0.03356	0.0862663	0.0814094	0.0126323	0.0436687	-0.27424	0.00497128	-0.0088547	0.0675947	0.145911	-0.0274308	-0.00552413	0.0749427	0.0568044	0.369245	0.0225434	-0.601972	0.126302	-0.018713	-0.601972	0.126296	-0.0187134	0.100141	0.103536	0.347266	0.0375481	0.604475	0.601972	0.604461	0.268467	0.73248	1	0.0950628	0.0382827	0.0951138	0.0718775	0.0335632	0.0219274	0.0569635	0.0242465	-0.0319412	0.0489637	0.0718778	0.0898432	0.0249205	-0.0208741	0.0476535	0.00545117	0.0681845	0.0549427	0.0139433	-0.00054657	-0.0319412	-0.126302	-0.604475	-0.109097	-0.0345865	-0.0402943	-0.102567	-0.0718775	-0.0448724	0.0221546	-0.0518271	-0.0639258	-0.103118	-0.0836234	-0.101488	-0.102567	-0.0718775	0.018713	0.0299508	0.122238	0.068438	-0.601972	0.126296	-0.0187134	0.100141	0.103536	0.347266	0.0375481	0.604461	0.268467	0.73248	1	-0.0254485	0.0321871	-0.065957	-0.0335632	0.0201273	0.0695104	0.0736702	-0.0402361	0.0270069	-0.0143866	-0.295813	-0.0296856	0.13022	-0.053618	-0.0214809	0.0640546	0.35596	-0.0390926	-0.0261583	-0.0603165	-0.065957	-0.0335632	0.0725891	0.0398527	-0.0564793	-0.0219274	0.0568771	0.109174	0.110302	0.0152349	-0.0573484	0.0061041	-0.0375016	0.00584478	0.055806	-0.0242384	-0.0391874	-0.0564793	-0.0219274	-0.0920029	-0.0569635	0.0345645	0.0516057	-0.0951405	-0.0730501	-0.0560352	0.00590387	-0.060132	-0.0708703	-0.0920029	-0.0569635	-0.0660739	-0.0242465	-0.0776221	0.00496297	0.0681418	0.143995	-0.0478701	0.0548749	-0.0328354	-0.0632784	-0.0660739	-0.0242465	0.0403203	-0.0359382	-0.0303484	0.0319412	0.0817631	0.102564	0.1157	0.0562657	0.00440522	0.0790387	0.044479	0.0915755	0.0992512	0.055979	0.040531	0.0319412	0.0489637	0.0718778	0.0898432	0.0249205	-0.0208741	0.0476535	0.00545117	0.0681845	0.0549427	0.0139433	-0.00054657	-0.0319412	0.0448613	0.0608927	-0.0839514	-0.0590326	-0.0416246	0.0153474	-0.0495459	-0.0573453	-0.0817631	-0.0489637	-0.121985	-0.102909	-0.0534604	-0.304397	-0.0809584	0.0227922	0.146594	0.0221516	-0.0518024	-0.0639489	-0.103212	-0.0836265	-0.101522	-0.102564	-0.0718778	-0.106643	-0.0960282	-0.0920707	-0.1157	-0.0898432	0.0682914	0.0367876	-0.276066	-0.0208163	0.126077	0.330497	-0.0562657	-0.0249205	-0.0363811	0.10269	0.0505515	0.264406	-0.0256752	0.0352848	0.0972534	0.032817	0.0281751	-0.00440522	0.0208741	0.0064871	0.470094	0.0232337	-0.0514398	-0.0592546	-0.0790387	-0.0476535	0.133092	0.338132	0.08819	0.0369842	0.134609	0.219145	0.0379533	0.0726315	0.00478449	-0.00186376	-0.044479	-0.00545117	-0.0651039	-0.0831509	-0.0915755	-0.0681845	-0.0580119	-0.0880377	-0.0992512	-0.0549427	-0.016272	-0.055979	-0.0139433	-0.040531	0.00054657	0.0319412
O_Selenomonadales|F_Bacteroidaceae_RA	-0.335235	-0.0947435	0.438003	0.0675458	0.234875	0.448863	0.255609	0.25792	0.245945	0.193117	-0.29708	0.00075879	0.141174	0.0930577	0.219307	0.067895	-0.025139	-0.00431451	-0.0218909	-0.0361866	0.0606715	0.0497465	0.0742686	0.19308	-0.0861126	-0.173029	0.0997025	-0.300159	-0.0888059	0.00075879	0.0589108	0.0357452	0.129307	0.0787118	0.0977468	0.0575557	0.140138	0.0981068	0.825648	0.082756	0.0870649	-0.00431451	-0.0615728	0.00396034	0.0606715	0.0497465	0.0742686	0.0693685	0.0723703	-0.0023084	0.0430319	0.0525136	0.0685876	0.0557199	-0.300159	0.152166	-0.0888775	0.00075879	0.0574186	0.186815	0.0416134	-0.00774827	0.0168539	0.0367318	0.0339081	0.129307	0.0980019	0.140138	0.0981068	0.082756	0.0566494	0.0857009	-0.103507	-0.184347	0.825648	-0.00431451	-0.0615728	0.00396034	0.0575557	0.0955596	0.0138982	0.0357065	0.0606715	0.0497465	0.0742686	0.0693685	0.0723703	-0.0023084	0.0430319	0.0525136	0.0685876	-0.0432728	0.370613	0.047724	-0.694666	0.152166	0.135359	0.103024	0.0877121	0.186815	0.0745316	0.0535062	-0.0145663	0.0220515	0.0367318	0.0339081	0.00587634	0.129307	-0.0293461	0.0374865	0.146904	0.140138	0.0981068	0.082756	0.0716684	0.0566494	0.0785131	0.122675	0.173991	0.201997	-0.244722	0.321298	0.402829	0.0857009	-0.128323	-0.218754	-0.254399	-0.0155824	0.0430553	0.00075879	-0.118078	-0.00431451	0.360083	0.638225	0.622964	-0.0615728	0.00396034	0.0575557	0.0955596	0.0138982	0.0357065	0.0606715	0.0497465	0.0742686	0.186004	0.133595	0.110133	-0.0881399	0.0693685	0.0723703	-0.0023084	0.0430319	0.0525136	0.0685876	0.0557073	0.0355969	0.3223	0.0605908	-0.0914738	-0.0947287	-0.0615728	0.00396034	-0.239262	0.296531	0.257967	-0.0159548	-0.112734	-0.047776	0.0202765	-0.694631	-0.0333021	-0.234995	-0.192992	0.152136	-0.00958755	-0.0188482	0.0492931	0.0293646	0.16266	0.286946	0.0857009	0.0303537	0.0166966	-0.00714137	0.130144	0.105548	-0.0792011	-0.0488004	-0.0793787	-0.0885762	-0.169736	0.205527	-0.0436033	-0.19889	0.183835	0.0745316	0.125775	0.272208	0.643851	0.240671	-0.147723	-0.0730685	0.00499206	0.167418	0.0525612	0.0284711	-0.0613474	0.029392	0.109216	-0.146702	-0.0729521	0.153207	0.0207701	0.101018	0.0596519	0.026431	0.279926	-0.129285	0.173558	0.0866429	0.0520682	0.109749	0.149537	0.0660506	0.140873	0.333566	0.141529	0.082756	0.261783	0.00977016	0.0649681	-0.246512	0.174408	-0.0384244	-0.181374	0.079398	-0.164971	0.21654	0.425882	0.393126	0.0383972	-0.101501	0.175151	0.213993	0.25275	0.0156025	-0.015748	0.0271301	0.21408	0.133383	0.0328521	0.0688248	0.0713157	0.0321541	-0.12082	0.146698	-0.18479	0.101861	0.102274	0.0400092	0.0575557	0.0955596	0.0138982	0.0357065	0.0581518	0.117964	0.075891	0.131201	-0.0850254	-0.0476864	0.0223318	0.110597	-0.00300636	0.166585	-0.110377	-0.214988	-0.121277	0.109724	0.00075879	-0.0162199	0.0606715	0.0497465	0.0742686	0.186004	0.133595	0.110133	-0.0881399	0.0693685	0.0723703	-0.0023084	0.0430319	0.0525136	0.0685876	0.277936	0.156719	0.137324	0.279352	0.279352	-0.0494098	0.0549826	-0.0494098	0.0549826	0.255858	-0.0491762	0.184682	0.0197477	-0.28507	-0.277902	-0.0718724	-0.240623	-0.227633	-0.132092	-0.223165	-0.071815	-0.24033	-0.28149	-0.227633	-0.132092	0.58634	-0.223165	-0.28149	-0.227633	-0.229488	-0.0109901	0.0688829	-0.213781	-0.0258585	-0.202313	-0.132092	0.0580449	0.586348	-0.223064	-0.156766	-0.210318	-0.268863	-0.326979	-0.154797	-0.10523	-0.200876	0.0299499	-0.130235	-0.181655	-0.223698	-0.247697	-0.202313	-0.132092	0.0615777	-0.156657	0.288167	0.113867	-0.0925084	0.288167	0.113933	-0.145578	-0.0925084	0.674503	-0.145578	-0.0925084	0.0981093	0.269495	0.285138	0.173638	0.141263	0.269991	0.162704	0.6745	0.102015	0.00914202	0.20614	-0.152488	-0.196232	0.14782	0.13054	-0.074288	0.270264	0.0235372	0.0620698	0.0310623	0.0536838	-0.137307	0.061927	-0.0337475	-0.0476245	0.0621855	-0.0335262	-0.0476245	-0.0377481	0.144168	0.0877289	-0.111666	-0.0476245	0.0581294	-0.00800202	-0.145471	-0.00659161	0.156338	-0.0312618	-0.111666	-0.0476245	0.279317	0.279317	-0.0494673	0.0549108	-0.0494673	0.0549108	0.255825	-0.0492336	0.184656	0.019699	-0.0742917	-0.243989	-0.229579	-0.133027	-0.224038	-0.0742351	-0.243666	-0.283118	-0.229579	-0.133027	0.588054	-0.224038	-0.283118	-0.229579	-0.232427	-0.0135027	0.0664849	-0.216875	-0.0283424	-0.202547	-0.133027	0.0557568	0.588069	-0.223936	-0.159111	-0.212123	-0.270078	-0.329027	-0.157021	-0.106187	-0.202321	0.0271402	-0.132458	-0.183135	-0.226172	-0.248643	-0.202547	-0.133027	-0.0867872	0.0742917	-0.0865674	0.450839	0.0911653	0.450898	0.114194	0.243989	0.0868532	0.649355	-0.0290531	0.233587	0.261447	0.0837443	0.117862	0.246295	0.13197	0.649347	0.0416543	-0.040733	0.182316	-0.183526	-0.23953	0.0927585	0.0869473	-0.104192	0.237723	-0.0145811	0.032087	-0.0225323	-0.0198178	0.229579	-0.0280838	0.483423	-0.0280838	0.483429	0.262947	-0.0365604	0.0950628	1	-0.219017	0.999999	0.133027	0.330537	0.0272288	0.149379	0.22352	0.0522495	-0.0602451	0.215767	0.330503	0.170552	0.0407355	0.0628775	-0.0660401	0.0465841	0.0140904	0.0340908	6.13627e-06	-0.00374999	-0.0602451	-0.224038	-0.0742351	-0.243666	-0.283118	-0.229579	-0.133027	0.588054	-0.224038	-0.283118	-0.229579	-0.232427	-0.0135027	0.0664849	-0.216875	-0.0283424	-0.202547	-0.133027	0.0557568	0.588069	-0.223936	-0.159111	-0.212123	-0.270078	-0.329027	-0.157021	-0.106187	-0.202321	0.0271402	-0.132458	-0.183135	-0.226172	-0.248643	-0.202547	-0.133027	0.0501737	0.0501737	-0.417148	0.213011	0.154546	-0.086633	0.450619	0.0909144	0.45068	0.11399	0.649472	-0.0298163	0.233367	0.261259	0.083085	0.117701	0.246101	0.131923	0.649473	0.0415272	-0.0409781	0.182293	-0.183569	-0.23979	0.0926064	0.0867985	-0.104333	0.237516	-0.0147472	0.0318669	-0.0226595	-0.0204908	0.0280838	0.580887	-0.0501737	0.0280838	0.580863	-0.050049	0.192451	-0.00771075	0.146796	0.067519	0.483423	-0.0280838	0.483429	0.262947	-0.0365604	0.0950628	1	-0.219017	0.999999	0.330537	0.0272288	0.149379	0.22352	0.0522495	-0.0602451	0.215767	0.330503	0.170552	0.0407355	0.0628775	-0.0660401	0.0465841	0.0140904	0.0340908	6.13627e-06	-0.00374999	-0.0602451	-0.580887	-0.483423	-0.442186	-0.259097	-0.391234	-0.415248	-0.330537	-0.26268	-0.220533	-0.519059	-0.636184	-0.412678	-0.433115	-0.537478	-0.415248	-0.330537	0.0501737	-0.417148	0.213011	0.154546	0.0280838	0.580863	-0.050049	0.192451	-0.00771075	0.146796	0.067519	0.483429	0.262947	-0.0365604	0.0950628	0.217277	0.249752	-0.0843321	-0.0272288	0.236599	0.141644	0.190546	0.0516594	-0.0258942	0.102137	0.195029	-0.2276	0.0967805	0.012699	0.227371	-0.00385115	-0.00270488	-0.045968	-0.00336121	-0.0622188	-0.0843321	-0.0272288	0.118577	-0.0415516	-0.240648	-0.149379	0.102805	0.442221	0.08102	-0.167222	-0.154503	-0.319424	-0.213007	0.0410296	-0.159023	-0.218782	-0.291505	-0.240648	-0.149379	-0.293069	-0.22352	0.259096	-0.0281399	-0.207727	-0.273783	-0.0902274	-0.204855	-0.293396	-0.323862	-0.293069	-0.22352	-0.116809	-0.0522495	0.00269256	-0.205794	0.0582764	0.0433802	-0.0224311	0.00808901	-0.0838105	-0.127109	-0.116809	-0.0522495	0.391263	0.0589027	0.41677	0.0602451	0.283675	0.415233	0.222556	0.0970681	0.116802	-0.0247246	0.11205	0.0520828	0.0878365	0.0539699	0.0558876	0.0602451	0.215767	0.330503	0.170552	0.0407355	0.0628775	-0.0660401	0.0465841	0.0140904	0.0340908	6.13627e-06	-0.00374999	-0.0602451	0.262662	-0.0173763	-0.196158	-0.25693	-0.0746284	-0.19545	-0.280079	-0.30856	-0.283675	-0.215767	-0.212588	-0.119965	-0.146442	0.0861702	-0.267908	-0.0698929	-0.130724	-0.220563	-0.519033	-0.636151	-0.412697	-0.433092	-0.537448	-0.415233	-0.330503	-0.183002	-0.0592903	-0.203507	-0.222556	-0.170552	0.15437	-0.0539111	0.17657	-0.262336	0.0638039	-0.0535713	-0.0970681	-0.0407355	-0.167565	0.0904148	0.0149785	0.00604207	0.0276102	-0.017104	-0.024334	-0.0836995	-0.0850706	-0.116802	-0.0628775	-0.103761	-0.201356	0.138471	0.071767	0.10275	0.0247246	0.0660401	0.235101	0.194855	0.0306123	-0.0505282	-0.0988506	0.0851333	0.19162	-0.024113	-0.0784676	-0.106045	-0.11205	-0.0465841	-0.0271687	-0.0250798	-0.0520828	-0.0140904	-0.055932	-0.071711	-0.0878365	-0.0340908	-3.50213e-05	-0.0539699	-6.13627e-06	-0.0558876	0.00374999	0.0602451
O_Selenomonadales|F_Veillonellaceae_RA	-0.0401647	-0.0991241	-0.0465062	0.165554	0.148343	-0.107738	0.15435	0.123196	0.147314	-0.12945	0.0237689	-0.0086559	0.0811734	0.0361869	-0.037963	0.124996	0.121915	0.101497	0.0787845	0.0543169	0.0870562	0.0548991	0.0961152	-0.129436	0.12225	0.0516833	-0.0520623	0.0170722	0.116918	-0.0086559	-0.0122351	0.18093	0.101866	-0.0689779	-0.00344222	0.130003	0.0842574	0.0203311	-0.306589	0.0657267	0.104241	0.101497	0.0665992	0.0617988	0.0870562	0.0548991	0.0961152	0.110446	0.0463036	0.0885752	0.0929872	0.133922	-0.0338746	-0.0261028	0.0170722	-0.175718	0.117002	-0.0086559	-0.0142179	0.00600852	0.162002	0.127587	0.188319	-0.0279481	0.0341654	0.101866	-0.0543584	0.0842574	0.0203311	0.0657267	-0.095569	0.102228	0.12544	0.0360578	-0.306589	0.101497	0.0665992	0.0617988	0.130003	0.0859222	0.0507124	0.0550775	0.0870562	0.0548991	0.0961152	0.110446	0.0463036	0.0885752	0.0929872	0.133922	-0.0338746	0.78882	0.497536	-0.0225112	0.0201905	-0.175718	-0.0446956	-0.0649965	0.117331	0.00600852	0.0423557	0.136917	0.123533	0.172556	-0.0279481	0.0341654	-0.0193511	0.101866	0.0542443	-0.00759736	-0.0353833	0.0842574	0.0203311	0.0657267	0.114975	-0.095569	0.0557839	-0.123101	-0.10668	-0.154104	0.125363	0.115196	-0.0563694	0.102228	0.124384	0.0381773	0.0672867	-0.0199755	-0.0456149	-0.0086559	0.103659	0.101497	-0.669583	-0.6278	-0.792655	0.0665992	0.0617988	0.130003	0.0859222	0.0507124	0.0550775	0.0870562	0.0548991	0.0961152	0.0527901	0.00126341	0.105667	0.0764802	0.110446	0.0463036	0.0885752	0.0929872	0.133922	-0.0338746	0.0678569	0.0428944	0.0873994	-0.0272164	-0.000461445	0.0812457	0.0665992	0.0617988	0.0776638	-0.0264888	0.072105	0.0318338	0.00965743	0.0668481	0.0548174	0.0201932	0.0718078	-0.0338977	0.0158042	-0.175745	0.101697	0.0583968	-0.0091923	0.202327	0.0418559	-0.011064	0.102228	0.114737	0.023798	0.106317	-0.0514626	-0.0625139	0.0706044	0.0795375	0.0849239	0.109617	0.0774193	0.00759768	0.0243295	0.0856037	0.0143204	0.0423557	0.147595	-0.737671	-0.407128	0.000340111	-0.0473848	0.0511255	0.0190831	0.108273	-0.0215862	0.0348506	-0.0758235	-0.0781361	0.0836816	-0.0023402	-0.0269737	0.0132407	-0.0616903	-0.0406375	-0.101681	0.0872974	0.0910396	0.0878713	0.0188875	0.0762576	-0.134399	-0.0802603	-0.0412119	-0.0195088	0.0850143	-0.0656797	0.072621	0.0657267	0.0227417	0.136836	0.113269	0.105319	0.0988414	0.0836354	0.0234578	0.0578537	0.69973	0.522619	0.104409	-0.091824	0.0124859	0.0861145	-0.0883548	-0.0496141	-0.095392	-0.12601	0.00479994	0.0802605	0.104564	0.0609014	0.114708	0.0396852	0.094741	-0.0462378	0.0512114	0.035343	0.083443	-0.0524663	-0.0793706	-0.167463	0.130003	0.0859222	0.0507124	0.0550775	0.111812	0.0714013	0.00573493	0.0567157	-0.00581501	0.0171613	0.0410182	0.143334	0.0840422	0.0578017	0.13689	0.030981	0.00680715	0.111935	-0.0086559	0.0451562	0.0870562	0.0548991	0.0961152	0.0527901	0.00126341	0.105667	0.0764802	0.110446	0.0463036	0.0885752	0.0929872	0.133922	-0.0338746	-0.110882	-0.125607	-0.159143	-0.108103	-0.108103	0.176316	-0.181002	0.176316	-0.181002	-0.116836	0.176299	-0.127525	-0.123775	0.0285643	0.110871	-0.0959234	0.0197187	-0.0762569	-0.0774244	0.164287	-0.0959985	0.0203196	0.00888362	-0.0762569	-0.0774244	0.04946	0.164287	0.00888362	-0.0762569	0.0172366	-0.117245	-0.0527752	0.0272033	-0.0835991	-0.0872277	-0.0774244	-0.0629339	0.0494142	0.164302	-0.0241543	0.0223358	-0.00570307	0.016983	0.0655223	0.0284885	0.040373	-0.0929118	0.00451244	-0.0469516	-0.0098018	-0.0698305	-0.0872277	-0.0774244	-0.118308	0.125597	-0.0231694	-0.115948	-0.107255	-0.0231694	-0.116027	-0.0172594	-0.107255	-0.0339413	-0.0172594	-0.107255	-0.0210887	-0.121589	-0.0723535	-0.000130089	-0.106033	-0.0814498	-0.0178165	-0.033906	-0.0765662	-0.00895855	-0.0819047	-0.0208452	-0.00886749	0.0738104	0.024812	0.0365517	-0.105232	0.119692	-0.0180309	-0.098018	-0.0627089	0.159138	0.0441267	0.112631	-0.023118	0.0439545	0.113008	-0.023118	0.10907	0.0142682	0.0366839	-0.0238461	-0.023118	0.073715	0.0739451	0.0954703	0.123993	0.0140815	0.159194	-0.0238461	-0.023118	-0.108092	-0.108092	0.17633	-0.180976	0.17633	-0.180976	-0.116827	0.176312	-0.127521	-0.123754	-0.0999784	0.0146532	-0.0790326	-0.079204	0.162421	-0.100057	0.0152497	0.00573035	-0.0790326	-0.079204	0.0461954	0.162421	0.00573035	-0.0790326	0.0125542	-0.121164	-0.0559734	0.0221657	-0.0870337	-0.0889437	-0.079204	-0.0660661	0.0461333	0.162438	-0.0282389	0.0191825	-0.00762445	0.0139726	0.062355	0.0261703	0.0385388	-0.0965329	0.000926395	-0.0503443	-0.0142758	-0.0726346	-0.0889437	-0.079204	0.111179	0.0999784	0.111582	0.0629303	0.00158034	0.0629516	0.00059975	-0.0146532	-0.111238	-0.0297188	0.00343113	-0.113821	-0.0686684	0.0159706	-0.101522	-0.077827	-0.0130587	-0.0297065	-0.0655136	0.00103226	-0.0777313	-0.0157711	-0.00139378	0.0893828	0.0331977	0.0396718	-0.0985692	0.126969	-0.0140313	-0.0889521	-0.0527688	0.0790326	0.0781272	0.0621549	0.0781272	0.0621651	0.013872	0.0861363	0.0382827	-0.219017	1	-0.218988	0.079204	0.0637731	0.0888591	0.0295142	0.0400419	0.0943602	-0.00670138	0.033756	0.0638085	0.0654542	0.0666569	0.0306604	0.0590971	0.0204341	0.121083	0.0637327	0.0231416	0.0515067	-0.00670138	0.162421	-0.100057	0.0152497	0.00573035	-0.0790326	-0.079204	0.0461954	0.162421	0.00573035	-0.0790326	0.0125542	-0.121164	-0.0559734	0.0221657	-0.0870337	-0.0889437	-0.079204	-0.0660661	0.0461333	0.162438	-0.0282389	0.0191825	-0.00762445	0.0139726	0.062355	0.0261703	0.0385388	-0.0965329	0.000926395	-0.0503443	-0.0142758	-0.0726346	-0.0889437	-0.079204	-0.17768	-0.17768	0.578845	-0.169095	-0.170314	0.11164	0.0630563	0.00173208	0.0630779	0.000721217	-0.0301681	0.00200907	-0.114244	-0.0689733	0.0145838	-0.101858	-0.0781129	-0.0134219	-0.03016	-0.0661525	0.000613237	-0.0779658	-0.0162463	-0.00202513	0.0889531	0.0329364	0.0392203	-0.0989592	0.126592	-0.0144368	-0.0892884	-0.0538779	-0.0781272	-0.0166946	0.17768	-0.0781272	-0.0166723	0.177719	-0.0333132	0.0123354	-0.050907	-0.0851133	0.0621549	0.0781272	0.0621651	0.013872	0.0861363	0.0382827	-0.219017	1	-0.218988	0.0637731	0.0888591	0.0295142	0.0400419	0.0943602	-0.00670138	0.033756	0.0638085	0.0654542	0.0666569	0.0306604	0.0590971	0.0204341	0.121083	0.0637327	0.0231416	0.0515067	-0.00670138	0.0166946	-0.0621549	-0.0815616	-0.0450395	-0.0534988	-0.0692104	-0.0637731	-0.0555942	0.011969	0.00320133	0.0245546	-0.0654705	-0.0590014	-0.0464726	-0.0692104	-0.0637731	-0.17768	0.578845	-0.169095	-0.170314	-0.0781272	-0.0166723	0.177719	-0.0333132	0.0123354	-0.050907	-0.0851133	0.0621651	0.013872	0.0861363	0.0382827	-0.103993	-0.0647647	-0.0983497	-0.0888591	-0.0728108	-0.0144609	-0.020502	-0.0783792	-9.92212e-05	-0.0732605	-0.078804	0.00145917	0.0379754	-0.12454	-0.0915127	0.15125	-0.0989631	-0.090738	-0.0586106	-0.103381	-0.0983497	-0.0888591	0.0303616	-0.00687782	-0.0296905	-0.0295142	0.0145284	0.0815784	0.0805098	0.0582955	-0.0175819	0.0906562	-0.0232623	0.036869	0.152961	-0.00706945	0.0203348	-0.0296905	-0.0295142	-0.0459316	-0.0400419	0.0450344	0.0477407	-0.0255237	-0.0442124	-0.0229113	0.123691	-0.0313355	-0.00903685	-0.0459316	-0.0400419	-0.112353	-0.0943602	-0.106246	-0.0168666	0.111582	0.0296086	-0.145572	-0.0230636	-0.101057	-0.124176	-0.112353	-0.0943602	0.0534995	0.00505884	-0.578548	0.00670138	0.0384862	0.0692385	0.0673904	0.0710344	0.0364051	0.0791352	0.0222284	0.135585	0.0749625	0.0317145	0.0549027	0.00670138	0.033756	0.0638085	0.0654542	0.0666569	0.0306604	0.0590971	0.0204341	0.121083	0.0637327	0.0231416	0.0515067	-0.00670138	0.0556019	0.0546837	-0.0170755	-0.0326027	-0.0122187	0.129136	-0.022189	0.00111369	-0.0384862	-0.033756	0.169011	-0.0246174	0.00541137	-0.0598339	0.0189793	0.0364269	-0.0361197	0.0119786	0.0032017	0.02451	-0.0654842	-0.0589913	-0.0464897	-0.0692385	-0.0638085	-0.0708552	-0.0631009	-0.0535258	-0.0673904	-0.0654542	-0.170314	0.0442476	-0.0513096	0.071481	0.0818851	-0.0204932	-0.0710344	-0.0666569	0.0173328	0.0379194	0.114781	-0.0590897	-0.0338756	-0.00835316	0.142859	-0.0164051	0.0261696	-0.0364051	-0.0306604	0.0378666	0.0297151	-0.00737585	-0.0708935	-0.0573449	-0.0791352	-0.0590971	0.0279532	-0.0824358	-0.0271652	0.0694763	-0.0880873	-0.0661231	0.0206277	0.163362	0.00829708	0.0622546	-0.0222284	-0.0204341	-0.134202	-0.142045	-0.135585	-0.121083	-0.0563221	-0.0566685	-0.0749625	-0.0637327	0.0350864	-0.0317145	-0.0231416	-0.0549027	-0.0515067	0.00670138
O_Selenomonadales|G_Bacteroides_RA	-0.335284	-0.0947166	0.437983	0.0675911	0.234939	0.448767	0.255662	0.257969	0.24599	0.193177	-0.297122	0.000767037	0.141207	0.0931932	0.219281	0.0678614	-0.025201	-0.004227	-0.0218991	-0.0360518	0.0606724	0.0497846	0.0742909	0.19314	-0.0861255	-0.1731	0.0997505	-0.300202	-0.0889164	0.000767037	0.0588556	0.0357757	0.12935	0.0787331	0.0977429	0.0575149	0.140173	0.0982369	0.825614	0.082769	0.0870416	-0.004227	-0.0615642	0.00411174	0.0606724	0.0497846	0.0742909	0.0694075	0.0723902	-0.0022526	0.0430817	0.052515	0.0685886	0.0557507	-0.300202	0.15217	-0.0889879	0.000767037	0.0573633	0.186897	0.041631	-0.0077147	0.0168891	0.0367837	0.0339057	0.12935	0.0980491	0.140173	0.0982369	0.082769	0.0565748	0.0856774	-0.103518	-0.184409	0.825614	-0.004227	-0.0615642	0.00411174	0.0575149	0.0955543	0.0139098	0.0357426	0.0606724	0.0497846	0.0742909	0.0694075	0.0723902	-0.0022526	0.0430817	0.052515	0.0685886	-0.0432674	0.370589	0.0477571	-0.694708	0.15217	0.135367	0.103022	0.0877393	0.186897	0.0745521	0.0535142	-0.01453	0.0220805	0.0367837	0.0339057	0.00587886	0.12935	-0.0292713	0.03744	0.146964	0.140173	0.0982369	0.082769	0.0716593	0.0565748	0.0785367	0.122691	0.173996	0.202003	-0.24474	0.321249	0.402775	0.0856774	-0.128331	-0.218829	-0.254346	-0.0156242	0.0431075	0.000767037	-0.118179	-0.004227	0.360026	0.638214	0.622923	-0.0615642	0.00411174	0.0575149	0.0955543	0.0139098	0.0357426	0.0606724	0.0497846	0.0742909	0.185957	0.133575	0.110207	-0.0880992	0.0694075	0.0723902	-0.0022526	0.0430817	0.052515	0.0685886	0.055759	0.0355821	0.322304	0.0606269	-0.0914716	-0.0947493	-0.0615642	0.00411174	-0.239212	0.296533	0.257953	-0.0159098	-0.112718	-0.0477144	0.0202676	-0.694674	-0.0333072	-0.234992	-0.192993	0.15214	-0.00958236	-0.0188362	0.0492138	0.029333	0.162676	0.286932	0.0856774	0.0303989	0.0167245	-0.00709661	0.130156	0.105543	-0.0792357	-0.0487939	-0.0794285	-0.088607	-0.169705	0.205562	-0.0435634	-0.198922	0.183815	0.0745521	0.125802	0.272185	0.643851	0.240706	-0.147668	-0.072993	0.00500797	0.167379	0.052601	0.0284908	-0.0614537	0.0294595	0.10924	-0.146657	-0.0730059	0.153157	0.0207742	0.100985	0.0595733	0.026435	0.279912	-0.129301	0.173566	0.086659	0.0520632	0.109746	0.149592	0.0660857	0.1409	0.333533	0.141617	0.082769	0.261816	0.00983785	0.0649619	-0.246539	0.174382	-0.0384772	-0.181389	0.0794189	-0.16496	0.21654	0.425846	0.393069	0.0384408	-0.101483	0.175158	0.214026	0.252767	0.0155085	-0.0157498	0.0271178	0.214083	0.133422	0.0328692	0.0689461	0.0714186	0.0321926	-0.120716	0.14665	-0.184848	0.101843	0.102308	0.0399804	0.0575149	0.0955543	0.0139098	0.0357426	0.0581283	0.117948	0.0759253	0.131217	-0.0849526	-0.0475235	0.022284	0.110562	-0.00302991	0.166575	-0.110389	-0.215074	-0.12124	0.109792	0.000767037	-0.0161174	0.0606724	0.0497846	0.0742909	0.185957	0.133575	0.110207	-0.0880992	0.0694075	0.0723902	-0.0022526	0.0430817	0.052515	0.0685886	0.277999	0.156793	0.137398	0.279416	0.279416	-0.0493689	0.0549458	-0.0493689	0.0549458	0.255904	-0.0491353	0.184748	0.0197823	-0.285097	-0.277965	-0.0717831	-0.240643	-0.227686	-0.132151	-0.223184	-0.0717258	-0.24035	-0.281568	-0.227686	-0.132151	0.586372	-0.223184	-0.281568	-0.227686	-0.229502	-0.0110144	0.0688004	-0.213799	-0.0257753	-0.202387	-0.132151	0.0579641	0.586383	-0.223084	-0.156815	-0.210277	-0.268864	-0.327031	-0.154743	-0.105209	-0.200875	0.0299386	-0.130248	-0.181679	-0.223713	-0.247764	-0.202387	-0.132151	0.0616256	-0.15673	0.288195	0.113972	-0.0925656	0.288195	0.114038	-0.145674	-0.0925656	0.674535	-0.145674	-0.0925656	0.0981651	0.269499	0.28508	0.173656	0.141358	0.269935	0.162677	0.674533	0.10199	0.00921299	0.2061	-0.152479	-0.196282	0.147929	0.130591	-0.0742573	0.270274	0.0236328	0.0620612	0.0310602	0.0537241	-0.137381	0.0619953	-0.0337877	-0.047703	0.0622538	-0.0335661	-0.047703	-0.0377734	0.144119	0.0877874	-0.111769	-0.047703	0.0580893	-0.00805464	-0.14552	-0.00656853	0.156313	-0.031207	-0.111769	-0.047703	0.279381	0.279381	-0.0494264	0.054874	-0.0494264	0.054874	0.255871	-0.0491928	0.184722	0.0197336	-0.0742038	-0.24401	-0.229634	-0.133086	-0.224058	-0.0741472	-0.243687	-0.283197	-0.229634	-0.133086	0.588086	-0.224058	-0.283197	-0.229634	-0.232442	-0.013528	0.0664011	-0.216895	-0.0282606	-0.202621	-0.133086	0.0556748	0.588104	-0.223956	-0.15916	-0.212083	-0.27008	-0.32908	-0.156968	-0.106166	-0.202321	0.0271275	-0.132472	-0.18316	-0.226188	-0.248711	-0.202621	-0.133086	-0.086887	0.0742038	-0.086667	0.450778	0.0910568	0.450838	0.11411	0.24401	0.086953	0.649383	-0.0290162	0.233584	0.261384	0.0837382	0.117952	0.246233	0.131936	0.649376	0.0416172	-0.0406675	0.182273	-0.183523	-0.239589	0.0928615	0.0869927	-0.104167	0.237727	-0.0144886	0.0320715	-0.0225406	-0.0197886	0.229634	-0.0281083	0.483476	-0.0281083	0.483482	0.26296	-0.0365346	0.0951138	0.999999	-0.218988	1	0.133086	0.3306	0.0272885	0.149436	0.223532	0.0523104	-0.0602677	0.215779	0.330566	0.170597	0.0407774	0.0628961	-0.0659793	0.0466003	0.0141765	0.0341233	-7.90829e-06	-0.00372287	-0.0602677	-0.224058	-0.0741472	-0.243687	-0.283197	-0.229634	-0.133086	0.588086	-0.224058	-0.283197	-0.229634	-0.232442	-0.013528	0.0664011	-0.216895	-0.0282606	-0.202621	-0.133086	0.0556748	0.588104	-0.223956	-0.15916	-0.212083	-0.27008	-0.32908	-0.156968	-0.106166	-0.202321	0.0271275	-0.132472	-0.18316	-0.226188	-0.248711	-0.202621	-0.133086	0.050133	0.050133	-0.41711	0.213003	0.154569	-0.0867326	0.450559	0.0908059	0.45062	0.113906	0.649499	-0.0297793	0.233365	0.261195	0.0830782	0.117791	0.24604	0.131889	0.649502	0.0414897	-0.0409128	0.182249	-0.183566	-0.239849	0.0927091	0.0868436	-0.104309	0.237521	-0.0146547	0.031851	-0.022668	-0.020462	0.0281083	0.580964	-0.050133	0.0281083	0.58094	-0.0500083	0.192532	-0.0076552	0.146872	0.0674972	0.483476	-0.0281083	0.483482	0.26296	-0.0365346	0.0951138	0.999999	-0.218988	1	0.3306	0.0272885	0.149436	0.223532	0.0523104	-0.0602677	0.215779	0.330566	0.170597	0.0407774	0.0628961	-0.0659793	0.0466003	0.0141765	0.0341233	-7.90829e-06	-0.00372287	-0.0602677	-0.580964	-0.483476	-0.442222	-0.25918	-0.391173	-0.41532	-0.3306	-0.262763	-0.220567	-0.519063	-0.636236	-0.412703	-0.433207	-0.537542	-0.41532	-0.3306	0.050133	-0.41711	0.213003	0.154569	0.0281083	0.58094	-0.0500083	0.192532	-0.0076552	0.146872	0.0674972	0.483482	0.26296	-0.0365346	0.0951138	0.217267	0.249689	-0.0844204	-0.0272885	0.236538	0.141596	0.190535	0.0515977	-0.0258358	0.102156	0.194976	-0.227671	0.0968179	0.0126254	0.227366	-0.00375378	-0.0027216	-0.0460698	-0.00335299	-0.0622958	-0.0844204	-0.0272885	0.118507	-0.0414528	-0.240718	-0.149436	0.102736	0.442259	0.0810071	-0.167241	-0.154547	-0.319451	-0.213079	0.0410274	-0.158945	-0.21887	-0.291558	-0.240718	-0.149436	-0.29309	-0.223532	0.25918	-0.0280986	-0.20772	-0.273789	-0.0901566	-0.204762	-0.293436	-0.323852	-0.29309	-0.223532	-0.116899	-0.0523104	0.0026332	-0.205784	0.0583955	0.0434232	-0.022514	0.00807523	-0.0839259	-0.127207	-0.116899	-0.0523104	0.391204	0.0588236	0.416732	0.0602677	0.283698	0.415305	0.222613	0.0971318	0.11684	-0.0246361	0.112082	0.0521867	0.0878948	0.0539611	0.0559312	0.0602677	0.215779	0.330566	0.170597	0.0407774	0.0628961	-0.0659793	0.0466003	0.0141765	0.0341233	-7.90829e-06	-0.00372287	-0.0602677	0.262746	-0.0173366	-0.196153	-0.256938	-0.0745567	-0.195358	-0.28012	-0.308552	-0.283698	-0.215779	-0.21258	-0.119953	-0.146375	0.0861518	-0.267903	-0.0698303	-0.130714	-0.220598	-0.519037	-0.636204	-0.412724	-0.433184	-0.537513	-0.415305	-0.330566	-0.183046	-0.0592838	-0.203568	-0.222613	-0.170597	0.154393	-0.0538209	0.176539	-0.262364	0.0638659	-0.0535653	-0.0971318	-0.0407774	-0.167657	0.0904202	0.0150465	0.00597777	0.0275579	-0.01711	-0.0242457	-0.0837427	-0.085081	-0.11684	-0.0628961	-0.103776	-0.201322	0.13845	0.0716726	0.102683	0.0246361	0.0659793	0.235171	0.19487	0.0305976	-0.0504876	-0.098897	0.0851049	0.191689	-0.0240105	-0.0785195	-0.106048	-0.112082	-0.0466003	-0.0272797	-0.0251811	-0.0521867	-0.0141765	-0.0560105	-0.0717563	-0.0878948	-0.0341233	4.04141e-05	-0.0539611	7.90829e-06	-0.0559312	0.00372287	0.0602677
O_unclassified_P_Firmicutes|F_Bacteroidaceae_RA	-0.252901	-0.445747	0.12978	0.537842	0.790437	0.126672	0.662945	0.671435	0.635777	0.0905771	-0.375166	0.105411	0.506112	0.371446	0.22493	0.44995	0.154501	0.309842	0.385586	0.151101	0.497647	0.568612	0.680303	0.0906036	0.205616	0.0609979	-0.0800238	-0.383821	-0.0558378	0.105411	0.142591	0.213433	0.066482	0.0966615	0.0280305	0.412526	0.502602	0.336563	0.012501	0.372671	0.449482	0.309842	0.3054	0.142958	0.497647	0.568612	0.680303	0.343533	0.570463	0.857081	0.900361	0.324189	0.083243	0.0108288	-0.383821	0.0700124	-0.0558283	0.105411	0.136825	0.146035	0.196093	0.0714174	0.16198	0.049755	0.00203096	0.066482	-0.0940626	0.502602	0.336563	0.372671	0.0567705	0.440206	0.190451	0.0290478	0.012501	0.309842	0.3054	0.142958	0.412526	0.440216	0.227044	0.209651	0.497647	0.568612	0.680303	0.343533	0.570463	0.857081	0.900361	0.324189	0.083243	0.121927	-0.0736623	0.00107738	-0.59516	0.0700124	0.282671	0.153733	0.35585	0.146035	0.274983	0.175624	0.0611621	0.149767	0.049755	0.00203096	-0.138564	0.066482	-0.00189971	-0.13062	0.0307236	0.502602	0.336563	0.372671	0.364324	0.0567705	0.291119	0.131564	0.169907	0.204019	0.0756073	0.266907	0.0119227	0.440206	0.154734	-0.00430066	0.154708	0.188779	-0.128075	0.105411	-0.123916	0.309842	0.0308022	-0.0469047	-0.00412339	0.3054	0.142958	0.412526	0.440216	0.227044	0.209651	0.497647	0.568612	0.680303	0.300948	0.206426	0.751974	0.108873	0.343533	0.570463	0.857081	0.900361	0.324189	0.083243	-0.00300713	0.277143	0.0227861	-0.0112588	0.0123093	0.00341468	0.3054	0.142958	0.166286	0.135857	0.183422	0.187692	-0.112188	0.0991783	0.261895	-0.595198	0.126957	-0.0169206	0.063517	0.0699741	0.0972924	-0.172741	-0.1177	0.287461	0.376405	0.200473	0.440206	0.23984	0.237272	0.421657	0.272262	0.154647	0.00286155	-0.0459805	-0.210514	-0.188695	-0.137206	0.0305122	-0.0262509	0.0125109	0.361881	0.274983	0.296451	0.0475178	0.0556758	-0.0125365	-0.251857	-0.0505106	0.00382626	0.275721	0.0574898	0.00454856	-0.0871488	0.175232	0.149875	-0.248015	-0.011547	0.262885	-0.136147	0.0417721	0.0576086	0.120095	0.257563	-0.0968981	0.233522	0.463788	0.127099	0.11603	0.0308376	0.0327053	0.500841	0.192774	0.309832	0.372671	0.260533	0.471664	0.346552	-0.120003	0.176153	0.0877903	-0.161236	0.285567	0.0828096	-0.126116	0.313033	-0.0567352	0.0898782	-0.0245679	0.189291	0.132786	0.21646	-0.303025	0.220303	-0.0328232	0.251744	0.186586	0.408045	0.507983	0.606611	-0.139459	-0.0567105	0.118784	-0.197028	0.223867	0.183923	-0.0966412	0.412526	0.440216	0.227044	0.209651	0.311602	0.338204	0.130805	0.325569	-0.197976	-0.0882392	0.124926	0.350774	0.21736	0.198306	0.195901	-0.0162841	0.0905306	0.65909	0.105411	0.26848	0.497647	0.568612	0.680303	0.300948	0.206426	0.751974	0.108873	0.343533	0.570463	0.857081	0.900361	0.324189	0.083243	0.221562	0.0404875	-0.0365065	0.22525	0.22525	0.00768534	0.00135869	0.00768534	0.00135869	0.162394	0.00765823	0.0690743	0.0741344	-0.348427	-0.221569	-0.152769	-0.331982	-0.203663	-0.926135	-0.168236	-0.152768	-0.330339	-0.281419	-0.203663	-0.926135	0.552677	-0.168236	-0.281419	-0.203663	-0.20189	-0.374929	-0.362472	-0.371019	-0.0596402	-0.775369	-0.926135	-0.368062	0.552739	-0.168116	-0.0989676	-0.121075	-0.442717	-0.187178	-0.172976	-0.180388	-0.18546	-0.121847	-0.352075	-0.183521	-0.328822	-0.67894	-0.775369	-0.926135	-0.0941356	-0.0404988	0.355921	0.0952361	-0.0149662	0.355921	0.0952171	-0.0891015	-0.0149662	0.578959	-0.0891015	-0.0149662	0.365381	-0.00507036	-0.09727	-0.0843103	0.156725	-0.110213	0.171563	0.579008	0.28625	0.202337	0.186043	-0.331453	0.0866009	0.180786	0.0742376	-0.00582594	0.16085	0.371293	-0.180168	0.119208	-0.024786	0.0365055	0.263069	0.100459	-0.778311	0.263028	0.10149	-0.778311	0.173597	0.0525832	0.300702	-0.576523	-0.778311	0.165929	0.211395	0.120792	0.135911	0.199134	0.275759	-0.576523	-0.778311	0.225259	0.225259	0.00770175	0.00139037	0.00770175	0.00139037	0.162393	0.00767403	0.0690763	0.074158	-0.159218	-0.339604	-0.208217	-0.926898	-0.170694	-0.159218	-0.338031	-0.285797	-0.208217	-0.926898	0.550019	-0.170694	-0.285797	-0.208217	-0.208863	-0.379847	-0.367379	-0.378015	-0.0647886	-0.775738	-0.926898	-0.372908	0.550082	-0.170569	-0.104645	-0.12586	-0.446485	-0.192797	-0.178763	-0.184027	-0.189118	-0.12891	-0.35633	-0.188356	-0.335365	-0.681448	-0.775738	-0.926898	-0.0850758	0.159218	-0.0839588	0.38991	-0.114963	0.390027	0.0406131	0.339604	0.085058	0.573074	0.349894	-0.0122658	-0.102316	-0.140113	0.148576	-0.115109	0.164904	0.573136	0.27454	0.191556	0.18002	-0.341521	0.0703478	0.165162	0.0633597	-0.0155145	0.153584	0.367454	-0.197256	0.109738	-0.0456676	0.208217	-0.056571	0.373521	-0.056571	0.373562	0.225323	0.0563567	0.0718775	0.330537	0.0637731	0.3306	0.926898	1	0.867591	0.876498	0.811434	0.872195	0.402139	0.802327	1	0.726346	0.852103	0.708769	0.604268	0.774023	0.786924	0.598672	0.598607	0.773219	0.402139	-0.170694	-0.159218	-0.338031	-0.285797	-0.208217	-0.926898	0.550019	-0.170694	-0.285797	-0.208217	-0.208863	-0.379847	-0.367379	-0.378015	-0.0647886	-0.775738	-0.926898	-0.372908	0.550082	-0.170569	-0.104645	-0.12586	-0.446485	-0.192797	-0.178763	-0.184027	-0.189118	-0.12891	-0.35633	-0.188356	-0.335365	-0.681448	-0.775738	-0.926898	-0.00485913	-0.00485913	0.0587553	0.124683	0.0583554	-0.0839418	0.389923	-0.114941	0.390042	0.0406362	0.57202	0.346453	-0.0134572	-0.103145	-0.144254	0.147612	-0.115936	0.163854	0.572085	0.272767	0.190162	0.179184	-0.342564	0.0687342	0.163424	0.0619571	-0.016473	0.152416	0.366605	-0.198363	0.108201	-0.0484222	0.056571	0.474707	0.00485913	0.056571	0.474729	0.00489951	0.242427	0.133972	0.136919	-0.462194	0.373521	-0.056571	0.373562	0.225323	0.0563567	0.0718775	0.330537	0.0637731	0.3306	1	0.867591	0.876498	0.811434	0.872195	0.402139	0.802327	1	0.726346	0.852103	0.708769	0.604268	0.774023	0.786924	0.598672	0.598607	0.773219	0.402139	-0.474707	-0.373521	-0.593976	-0.569144	-0.297508	-0.847907	-1	-0.569525	-0.3956	-0.573766	-0.403965	-0.410284	-0.778355	-0.780244	-0.847907	-1	-0.00485913	0.0587553	0.124683	0.0583554	0.056571	0.474729	0.00489951	0.242427	0.133972	0.136919	-0.462194	0.373562	0.225323	0.0563567	0.0718775	-0.0994888	-0.157255	-0.718025	-0.867591	-0.168521	0.0700709	-0.0838986	0.126297	0.0686679	-0.0670207	0.119512	-0.0482106	-0.041292	-0.438183	0.0640319	0.318912	-0.0141332	-0.580013	-0.255324	-0.599949	-0.718025	-0.867591	-0.101544	0.175461	-0.693073	-0.876498	-0.116172	0.594109	-0.00569867	0.150659	-0.334142	0.0588939	-0.388936	0.3235	0.229381	-0.543019	-0.454327	-0.693073	-0.876498	-0.584493	-0.811434	0.56914	0.0805664	-0.205132	-0.234955	0.210561	0.246431	-0.458733	-0.272075	-0.584493	-0.811434	-0.713364	-0.872195	-0.326045	-0.274448	0.347686	0.121242	-0.356788	-0.164679	-0.560923	-0.565887	-0.713364	-0.872195	0.297595	-0.0409852	-0.0591126	-0.402139	0.569722	0.847905	0.521911	0.7109	0.462566	0.39946	0.541096	0.647727	0.409987	0.278889	0.532584	-0.402139	0.802327	1	0.726346	0.852103	0.708769	0.604268	0.774023	0.786924	0.598672	0.598607	0.773219	0.402139	0.56952	0.0932067	-0.189636	-0.214964	0.221539	0.255373	-0.440303	-0.253965	-0.569722	-0.802327	-0.124343	-0.00852585	-0.026965	0.0575621	-0.108719	-0.114296	-0.0732321	-0.395696	-0.573805	-0.404012	-0.410405	-0.778354	-0.780236	-0.847905	-1	-0.236656	0.0987412	-0.40301	-0.521911	-0.726346	0.0581889	-0.0104578	0.0706016	-0.130669	-0.0949627	-0.0968519	-0.7109	-0.852103	-0.0912801	-0.086623	0.180523	-0.0717827	-0.20287	0.0406284	0.445225	-0.270708	-0.0378878	-0.462566	-0.708769	-0.0801103	-0.135268	0.0443838	-0.234811	-0.0907374	-0.39946	-0.604268	-0.00613791	0.0276903	-0.00257047	0.272733	0.0297468	0.0788278	0.455612	0.434991	-0.343948	-0.120024	-0.541096	-0.774023	-0.553673	-0.533228	-0.647727	-0.786924	-0.258872	-0.149229	-0.409987	-0.598672	0.279775	-0.278889	-0.598607	-0.532584	-0.773219	-0.402139
O_unclassified_P_Firmicutes|F_Lachnospiraceae_RA	-0.152885	-0.396742	-0.111523	0.592178	0.768703	-0.190861	0.617893	0.61617	0.596258	0.0266636	-0.125197	0.108753	0.479018	0.420326	-0.0254536	0.4943	0.244964	0.381672	0.44802	0.276489	0.506868	0.595776	0.699058	0.0267092	0.254811	0.15108	-0.162395	-0.133983	0.083441	0.108753	-0.0651595	0.269036	-0.0597367	0.0931289	0.00855953	0.459854	0.478544	0.376303	-0.0911534	0.379451	0.460759	0.381672	0.388399	0.241255	0.506868	0.595776	0.699058	0.35557	0.598085	0.973716	0.9798	0.289353	0.0559651	-0.0235315	-0.133983	0.0368493	0.0834735	0.108753	-0.0708679	0.066224	0.226164	0.149384	0.239742	0.0854646	0.0189122	-0.0597367	-0.177306	0.478544	0.376303	0.379451	0.0110816	0.449168	0.249834	0.128176	-0.0911534	0.381672	0.388399	0.241255	0.459854	0.401349	0.20231	0.185316	0.506868	0.595776	0.699058	0.35557	0.598085	0.973716	0.9798	0.289353	0.0559651	0.0870928	-0.105893	-0.0273944	-0.189822	0.0368493	0.207433	0.038705	0.342532	0.066224	0.259443	0.197801	0.13582	0.21827	0.0854646	0.0189122	-0.162193	-0.0597367	0.0463872	-0.392044	-0.0352042	0.478544	0.376303	0.379451	0.394116	0.0110816	0.250507	0.0825296	0.0536021	0.088179	0.321329	0.151701	-0.194678	0.449168	0.227565	0.112006	0.408373	0.208303	-0.194234	0.108753	0.0219103	0.381672	-0.0353555	-0.127941	-0.100205	0.388399	0.241255	0.459854	0.401349	0.20231	0.185316	0.506868	0.595776	0.699058	0.237389	0.161668	0.777179	0.201855	0.35557	0.598085	0.973716	0.9798	0.289353	0.0559651	0.0118363	0.249072	-0.0477677	-0.0507457	0.081254	0.0543608	0.388399	0.241255	0.410471	-0.00346993	0.0447711	0.173384	-0.153366	0.165068	0.303829	-0.189883	0.194106	0.179152	0.247479	0.037018	0.158546	-0.309458	-0.220207	0.323265	0.264744	0.0653649	0.449168	0.28617	0.253635	0.459108	0.195763	0.0401954	-0.01732	-0.0517646	-0.194558	-0.178856	-0.14383	-0.0628229	0.0341485	0.165331	0.231846	0.259443	0.251354	0.0421168	-0.0687056	-0.179968	-0.187127	0.0120605	-0.000749976	0.190482	0.0929282	0.0303245	-0.103756	0.23549	0.134475	-0.143086	-0.0627147	0.174566	-0.184051	-0.0453767	0.0119244	0.0569072	0.106045	-0.0231992	0.142821	0.461232	0.113106	0.0337369	-0.0346529	-0.00178727	0.476998	0.0547776	0.287847	0.379451	0.154397	0.587326	0.373682	0.102204	0.0953387	0.155415	-0.0532442	0.24398	0.0709918	-0.123356	0.162505	-0.288309	0.0701593	0.0626668	0.107049	-0.0172027	0.0695533	-0.454927	0.21245	-0.157981	0.134274	0.108514	0.417535	0.594279	0.672329	-0.202883	0.0645204	0.0851565	-0.0552421	0.169219	0.141707	-0.124402	0.459854	0.401349	0.20231	0.185316	0.297915	0.282548	0.0868466	0.260176	-0.131012	-0.0618504	-0.00394681	0.312054	0.249702	0.112838	0.255511	0.108318	0.176121	0.68655	0.108753	0.327984	0.506868	0.595776	0.699058	0.237389	0.161668	0.777179	0.201855	0.35557	0.598085	0.973716	0.9798	0.289353	0.0559651	0.0690311	0.0240936	-0.133058	0.072535	0.072535	-0.00129285	0.0047531	-0.00129285	0.0047531	0.132572	-0.00163258	0.0359445	0.125554	-0.0902347	-0.0690545	-0.151257	-0.0780529	0.00085523	-0.913767	-0.0664918	-0.151276	-0.0762968	-0.106988	0.00085523	-0.913767	0.302299	-0.0664918	-0.106988	0.00085523	0.096235	-0.41196	-0.470723	-0.18842	-0.0753475	-0.701338	-0.913767	-0.469269	0.302379	-0.0666893	0.130357	0.098415	-0.231593	0.0591788	0.00113955	-0.00937515	-0.0133075	-0.167029	-0.230317	0.0381649	-0.0740195	-0.549653	-0.701338	-0.913767	-0.228118	-0.0241312	0.0974365	-0.078235	0.0656696	0.0974365	-0.0782739	-0.0628619	0.0656696	0.156538	-0.0628619	0.0656696	0.534089	-0.284259	-0.38088	-0.27883	-0.0227768	-0.384553	0.159597	0.156607	0.344289	0.234255	0.152913	-0.243587	0.191495	0.108675	0.0679929	0.0432824	-0.0959203	0.480737	-0.223069	0.180739	0.0176575	0.133051	0.212227	0.232422	-0.805103	0.21209	0.233456	-0.805103	0.341068	-0.0363136	0.242748	-0.540654	-0.805103	0.250409	0.345195	0.271501	0.228566	0.107969	0.436992	-0.540654	-0.805103	0.0725601	0.0725601	-0.00124525	0.00481705	-0.00124525	0.00481705	0.132587	-0.00158574	0.0359584	0.125594	-0.157407	-0.0852622	-0.00345128	-0.914372	-0.0688728	-0.157426	-0.0835807	-0.111235	-0.00345128	-0.914372	0.298828	-0.0688728	-0.111235	-0.00345128	0.0899544	-0.416609	-0.475251	-0.194987	-0.0800866	-0.701754	-0.914372	-0.473776	0.298915	-0.0690545	0.125241	0.0938852	-0.235149	0.0540669	-0.00410302	-0.0130527	-0.016557	-0.173725	-0.234165	0.0335029	-0.0803584	-0.552316	-0.701754	-0.914372	0.0858158	0.157407	0.0869725	0.192244	-0.162173	0.192329	-0.0136962	0.0852622	-0.0858539	0.148461	0.541448	-0.289562	-0.385071	-0.332482	-0.0287819	-0.388264	0.155359	0.14854	0.338551	0.23092	0.147914	-0.248234	0.178011	0.0998104	0.0639131	0.0386521	-0.101004	0.483742	-0.235024	0.176526	0.00534981	0.00345128	-0.104068	0.0553334	-0.104068	0.0553738	0.148641	0.0441351	0.0335632	0.0272288	0.0888591	0.0272885	0.914372	0.867591	1	0.83833	0.706935	0.95417	0.494871	0.702047	0.867594	0.656694	0.967887	0.763947	0.766279	0.790782	0.919852	0.691173	0.646554	0.866741	0.494871	-0.0688728	-0.157426	-0.0835807	-0.111235	-0.00345128	-0.914372	0.298828	-0.0688728	-0.111235	-0.00345128	0.0899544	-0.416609	-0.475251	-0.194987	-0.0800866	-0.701754	-0.914372	-0.473776	0.298915	-0.0690545	0.125241	0.0938852	-0.235149	0.0540669	-0.00410302	-0.0130527	-0.016557	-0.173725	-0.234165	0.0335029	-0.0803584	-0.552316	-0.701754	-0.914372	0.00315149	0.00315149	0.117761	0.111	0.0405609	0.0870096	0.192344	-0.162045	0.19243	-0.0135864	0.147191	0.538347	-0.290724	-0.385864	-0.336787	-0.0297836	-0.389042	0.154248	0.147272	0.336697	0.229472	0.147012	-0.249365	0.176308	0.0978264	0.0625048	0.0376506	-0.102164	0.483003	-0.236146	0.174885	0.00254439	0.104068	0.150236	-0.00315149	0.104068	0.150277	-0.00333596	0.251117	0.183995	0.151466	-0.571705	0.0553334	-0.104068	0.0553738	0.148641	0.0441351	0.0335632	0.0272288	0.0888591	0.0272885	0.867591	1	0.83833	0.706935	0.95417	0.494871	0.702047	0.867594	0.656694	0.967887	0.763947	0.766279	0.790782	0.919852	0.691173	0.646554	0.866741	0.494871	-0.150236	-0.0553334	-0.402644	-0.505804	-0.122635	-0.650313	-0.867591	-0.501545	-0.320382	-0.244584	-0.0168064	-0.226876	-0.584119	-0.498707	-0.650313	-0.867591	0.00315149	0.117761	0.111	0.0405609	0.104068	0.150277	-0.00333596	0.251117	0.183995	0.151466	-0.571705	0.0553738	0.148641	0.0441351	0.0335632	-0.397554	-0.454448	-0.80446	-1	-0.45707	0.00881548	-0.316915	0.104946	0.0323953	-0.17908	0.0462717	-0.0146758	-0.0986442	-0.620663	-0.218606	0.39341	-0.0228361	-0.708725	-0.320824	-0.725101	-0.80446	-1	-0.209981	0.194915	-0.5704	-0.83833	-0.215906	0.402736	-0.0703108	0.403397	-0.201662	0.323815	-0.295953	0.317435	0.477414	-0.442043	-0.256415	-0.5704	-0.83833	-0.40423	-0.706935	0.505793	0.105681	-0.0169201	-0.0644032	0.299509	0.511166	-0.282928	-0.0266983	-0.40423	-0.706935	-0.734669	-0.95417	-0.365306	-0.133712	0.395225	0.181307	-0.472887	-0.146734	-0.624841	-0.58346	-0.734669	-0.95417	0.122701	-0.0661216	-0.118217	-0.494871	0.394521	0.650316	0.389394	0.782045	0.454032	0.508997	0.473996	0.743516	0.446821	0.236974	0.554654	-0.494871	0.702047	0.867594	0.656694	0.967887	0.763947	0.766279	0.790782	0.919852	0.691173	0.646554	0.866741	0.494871	0.501541	0.111744	-0.00795887	-0.0526343	0.302878	0.513726	-0.271089	-0.0161887	-0.394521	-0.702047	-0.111107	0.0500806	0.0113054	0.0306758	-0.0290025	-0.0944609	-0.0193097	-0.320462	-0.244631	-0.0168757	-0.227001	-0.584139	-0.498713	-0.650316	-0.867594	-0.128812	0.154159	-0.2882	-0.389394	-0.656694	0.0407228	-0.0279404	0.00144527	-0.0828975	-0.1452	-0.086053	-0.782045	-0.967887	-0.0325816	-0.10889	0.250848	-0.0495156	-0.210643	-0.0195722	0.561081	-0.296581	-0.0080341	-0.454032	-0.763947	-0.00759515	-0.0627022	-0.0436121	-0.38658	-0.229368	-0.508997	-0.766279	-0.0797178	-0.0150731	0.0194289	0.397565	0.0747332	0.0631836	0.374035	0.601097	-0.304056	0.00970266	-0.473996	-0.790782	-0.677248	-0.650166	-0.743516	-0.919852	-0.329359	-0.177449	-0.446821	-0.691173	0.350687	-0.236974	-0.646554	-0.554654	-0.866741	-0.494871
O_unclassified_P_Firmicutes|F_Porphyromonadaceae_RA	-0.119116	-0.391532	-0.00372363	0.462459	0.628002	0.0967983	0.520137	0.530887	0.494763	0.10379	-0.373746	0.108855	0.407457	0.312825	0.251248	0.384629	0.0945809	0.266855	0.341823	0.115659	0.423347	0.513431	0.60325	0.103813	0.182315	0.0529793	-0.0428942	-0.378379	-0.0750883	0.108855	0.189317	0.118682	0.0286445	0.082904	0.0231634	0.34962	0.406051	0.285535	-0.0663034	0.320364	0.385804	0.266855	0.285121	0.0899975	0.423347	0.513431	0.60325	0.289976	0.527551	0.857058	0.881452	0.266064	0.0457379	-0.00277497	-0.378379	0.0988524	-0.0750713	0.108855	0.184613	0.112107	0.13442	0.013687	0.0841937	0.0372486	0.0142868	0.0286445	-0.053469	0.406051	0.285535	0.320364	0.0693024	0.375031	0.172932	0.026033	-0.0663034	0.266855	0.285121	0.0899975	0.34962	0.382069	0.219825	0.158468	0.423347	0.513431	0.60325	0.289976	0.527551	0.857058	0.881452	0.266064	0.0457379	0.0682815	-0.138966	-0.0115319	-0.369797	0.0988524	0.26123	0.153944	0.282009	0.112107	0.227979	0.127673	-0.000803985	0.0766504	0.0372486	0.0142868	-0.120311	0.0286445	-0.0255669	-0.0589716	0.0104165	0.406051	0.285535	0.320364	0.292259	0.0693024	0.236347	0.131878	0.171655	0.205259	-0.161864	0.161821	-0.134738	0.375031	0.143584	2.25183e-05	0.130813	0.199972	-0.0767344	0.108855	-0.122734	0.266855	0.0277037	-0.0913287	-0.0315861	0.285121	0.0899975	0.34962	0.382069	0.219825	0.158468	0.423347	0.513431	0.60325	0.22147	0.1514	0.653615	0.0828775	0.289976	0.527551	0.857058	0.881452	0.266064	0.0457379	-0.0291539	0.251451	-0.030138	-0.0232703	0.0481645	-0.0124056	0.285121	0.0899975	0.138816	0.0613904	0.0844468	0.199773	-0.0481106	0.0487068	0.223442	-0.369831	0.0773916	-0.0728489	-0.00778068	0.0985525	0.0823186	-0.124446	-0.0892615	0.215118	0.301969	0.109206	0.375031	0.194125	0.211558	0.34059	0.253483	0.154212	0.0106771	-0.0245901	-0.184772	-0.157072	-0.0682043	0.00589972	-0.0336501	0.0234234	0.336944	0.227979	0.21589	0.0597245	-0.00354065	-0.0277982	-0.222236	-0.0709835	0.00412964	0.188128	0.0338514	0.0111729	-0.0329654	0.147058	0.108188	-0.222489	0.0460528	0.232127	-0.110818	0.0425294	0.0696735	0.130055	0.158635	-0.0986331	0.165513	0.391726	0.133686	0.104628	0.00839531	0.035585	0.405526	0.115053	0.228603	0.320364	0.182777	0.37143	0.276101	-0.281699	0.101704	0.0934775	-0.104539	0.230676	0.0405315	-0.160664	0.177996	-0.197919	0.0549383	-0.0493719	0.182442	0.136867	0.213279	-0.22763	0.234655	-0.000554461	0.184114	0.120518	0.336417	0.439715	0.52013	-0.0878986	-0.0770506	0.0632938	-0.18164	0.21195	0.184983	-0.067765	0.34962	0.382069	0.219825	0.158468	0.264547	0.271134	0.11231	0.265814	-0.179697	-0.0988072	0.135988	0.230061	0.0242602	0.126013	0.193193	-0.0100796	0.101954	0.562511	0.108855	0.243756	0.423347	0.513431	0.60325	0.22147	0.1514	0.653615	0.0828775	0.289976	0.527551	0.857058	0.881452	0.266064	0.0457379	0.228979	0.0461196	0.00595981	0.231362	0.231362	-0.0352563	0.041961	-0.0352563	0.041961	0.122402	-0.0349488	0.0734974	0.0951942	-0.354518	-0.228983	-0.128724	-0.343066	-0.173722	-0.906235	-0.192028	-0.128729	-0.341778	-0.254195	-0.173722	-0.906235	0.243553	-0.192028	-0.254195	-0.173722	-0.23118	-0.107329	-0.324109	-0.368946	-0.0557764	-0.686457	-0.906235	-0.327347	0.243638	-0.191663	-0.127768	-0.1382	-0.424005	-0.177315	-0.205187	-0.216195	-0.184244	0.0562045	-0.35711	-0.203759	-0.331666	-0.601566	-0.686457	-0.906235	-0.0318316	-0.0461319	0.358777	0.122797	0.0298218	0.358777	0.122771	-0.0449893	0.0298218	0.379151	-0.0449893	0.0298218	0.296586	0.215635	-0.0723445	-0.0780059	0.16316	-0.0813769	0.113459	0.379195	0.244577	0.181813	0.120225	-0.298354	0.114613	0.132601	0.0188364	0.000759219	0.315529	0.300132	-0.188928	0.0940928	-0.0212708	-0.00596234	0.208808	0.0349121	-0.793967	0.208751	0.0357524	-0.793967	0.0973472	0.188046	0.238435	-0.524875	-0.793967	0.0866471	0.140425	0.087174	0.0698314	0.282705	0.192801	-0.524875	-0.793967	0.231367	0.231367	-0.0352369	0.0419897	-0.0352369	0.0419897	0.122402	-0.0349304	0.0735017	0.0952098	-0.13274	-0.347699	-0.176694	-0.905824	-0.193619	-0.132746	-0.346499	-0.256842	-0.176694	-0.905824	0.240444	-0.193619	-0.256842	-0.176694	-0.235678	-0.110964	-0.327116	-0.373193	-0.0586683	-0.686098	-0.905824	-0.330328	0.240531	-0.193249	-0.131349	-0.141338	-0.426508	-0.180949	-0.209103	-0.21845	-0.186925	0.0519391	-0.359412	-0.206904	-0.335485	-0.602168	-0.686098	-0.905824	-0.116495	0.13274	-0.115596	0.196857	0.0428415	0.196956	0.148706	0.347699	0.116474	0.375709	0.297187	0.211387	-0.0742711	-0.115946	0.158319	-0.0831469	0.110793	0.375755	0.241402	0.177832	0.116906	-0.302824	0.105473	0.125129	0.014224	-0.00455696	0.31127	0.300737	-0.200276	0.0913302	-0.0309758	0.176694	-0.0599375	0.218478	-0.0599375	0.218516	0.118034	0.0378133	0.0219274	0.149379	0.0295142	0.149436	0.905824	0.876498	0.83833	1	0.812403	0.853511	0.500773	0.805484	0.876497	0.760808	0.823898	0.743296	0.604027	0.824154	0.746627	0.59605	0.655511	0.812061	0.500773	-0.193619	-0.132746	-0.346499	-0.256842	-0.176694	-0.905824	0.240444	-0.193619	-0.256842	-0.176694	-0.235678	-0.110964	-0.327116	-0.373193	-0.0586683	-0.686098	-0.905824	-0.330328	0.240531	-0.193249	-0.131349	-0.141338	-0.426508	-0.180949	-0.209103	-0.21845	-0.186925	0.0519391	-0.359412	-0.206904	-0.335485	-0.602168	-0.686098	-0.905824	0.0386611	0.0386611	0.0957657	0.118349	0.0804911	-0.115576	0.196895	0.0428843	0.196993	0.148752	0.37478	0.294357	0.210243	-0.0749405	-0.119432	0.157532	-0.0838107	0.109805	0.374832	0.23984	0.176721	0.116192	-0.303691	0.10416	0.123589	0.0130469	-0.00530129	0.310266	0.300102	-0.201131	0.0899394	-0.0331238	0.0599375	0.303992	-0.0386611	0.0599375	0.304019	-0.0383318	0.187317	0.111659	0.0814769	-0.41062	0.218478	-0.0599375	0.218516	0.118034	0.0378133	0.0219274	0.149379	0.0295142	0.149436	0.876498	0.83833	1	0.812403	0.853511	0.500773	0.805484	0.876497	0.760808	0.823898	0.743296	0.604027	0.824154	0.746627	0.59605	0.655511	0.812061	0.500773	-0.303992	-0.218478	-0.190993	-0.381632	-0.129081	-0.656606	-0.876498	-0.382181	-0.190722	-0.427047	-0.230347	-0.0544068	-0.581195	-0.562978	-0.656606	-0.876498	0.0386611	0.0957657	0.118349	0.0804911	0.0599375	0.304019	-0.0383318	0.187317	0.111659	0.0814769	-0.41062	0.218516	0.118034	0.0378133	0.0219274	0.113277	-0.123628	-0.612304	-0.83833	-0.131662	0.0297527	-0.00749461	0.120938	0.0739274	-0.0422726	0.0636203	0.00550371	-0.0743482	-0.331252	0.221055	0.255899	-0.0143603	-0.486873	-0.208179	-0.491885	-0.612304	-0.83833	-0.28155	0.0139989	-0.751512	-1	-0.287098	0.191137	-0.0959693	-0.0458878	-0.436909	-0.0966826	-0.502783	0.255945	0.0562309	-0.634777	-0.585501	-0.751512	-1	-0.516912	-0.812403	0.381633	0.130805	-0.166907	-0.172275	0.324026	0.197872	-0.405296	-0.236036	-0.516912	-0.812403	-0.610378	-0.853511	-0.245056	-0.24484	0.274954	0.0596161	-0.25222	-0.172898	-0.468546	-0.462335	-0.610378	-0.853511	0.129154	0.0814681	-0.0953769	-0.500773	0.505233	0.656612	0.505578	0.60951	0.426577	0.329795	0.511872	0.549785	0.333724	0.247968	0.481696	-0.500773	0.805484	0.876497	0.760808	0.823898	0.743296	0.604027	0.824154	0.746627	0.59605	0.655511	0.812061	0.500773	0.382201	0.139623	-0.154541	-0.157284	0.328911	0.204299	-0.390602	-0.222174	-0.505233	-0.805484	-0.118069	0.0356032	0.0136425	0.0296764	-0.0391699	-0.101171	-0.0336632	-0.190819	-0.42709	-0.230383	-0.0545625	-0.581211	-0.562981	-0.656612	-0.876497	-0.239225	0.15874	-0.404476	-0.505578	-0.760808	0.0801996	-0.00330083	0.0154449	-0.074781	-0.130824	-0.0919726	-0.60951	-0.823898	-0.0546911	-0.129272	0.135749	-0.0809024	-0.185057	0.0467167	0.351852	-0.255596	-0.0510215	-0.426577	-0.743296	-0.077695	-0.0755734	0.0267677	-0.179063	-0.0463572	-0.329795	-0.604027	-0.076976	-0.0191458	-0.0339919	0.233654	0.0625772	0.0582099	0.514877	0.33524	-0.348842	-0.149241	-0.511872	-0.824154	-0.462672	-0.434684	-0.549785	-0.746627	-0.195766	-0.0861304	-0.333724	-0.59605	0.253414	-0.247968	-0.655511	-0.481696	-0.812061	-0.500773
O_unclassified_P_Firmicutes|F_Rikenellaceae_RA	-0.185604	-0.338211	0.113584	0.388899	0.568185	0.257436	0.482317	0.450364	0.461923	0.0372398	-0.355146	0.0892404	0.409129	0.153198	0.249435	0.353311	0.104857	0.20036	0.236684	0.0303974	0.335357	0.464539	0.522089	0.0372751	0.1513	0.0685838	-0.0343579	-0.363135	-0.047534	0.0892404	0.183796	0.109345	0.0868626	0.0985449	0.0205785	0.32673	0.403733	0.114575	-0.0296946	0.314577	0.389236	0.20036	0.166671	0.0152262	0.335357	0.464539	0.522089	0.254307	0.444623	0.710488	0.754944	0.253528	0.0572145	-0.00517769	-0.363135	0.0504155	-0.0474606	0.0892404	0.17948	0.0461483	0.112617	0.00346458	0.0636177	0.0197409	-0.0167655	0.0868626	-0.0459123	0.403733	0.114575	0.314577	0.108137	0.383297	0.141268	0.0458052	-0.0296946	0.20036	0.166671	0.0152262	0.32673	0.337976	0.18714	0.167255	0.335357	0.464539	0.522089	0.254307	0.444623	0.710488	0.754944	0.253528	0.0572145	0.102656	-0.111969	-0.0125172	-0.435822	0.0504155	0.24356	0.184534	0.20579	0.0461483	0.195178	0.104336	-0.00117682	0.0612963	0.0197409	-0.0167655	-0.0650296	0.0868626	-0.0594108	0.00187956	0.0274428	0.403733	0.114575	0.314577	0.245718	0.108137	0.226908	0.126419	0.17261	0.20365	-0.0834379	0.235427	0.0250241	0.383297	0.102307	-0.000300802	-0.277098	0.116528	-0.0726227	0.0892404	-0.117785	0.20036	0.0377277	-0.062759	-0.0077235	0.166671	0.0152262	0.32673	0.337976	0.18714	0.167255	0.335357	0.464539	0.522089	0.275298	0.19609	0.549382	0.0155955	0.254307	0.444623	0.710488	0.754944	0.253528	0.0572145	-0.0271919	0.261194	0.0131267	-0.0238936	-0.0799335	-0.00774582	0.166671	0.0152262	-0.264509	0.116242	0.179901	0.15052	-0.0715118	0.0190874	0.190239	-0.435783	0.00784451	-0.159731	-0.112746	0.0503982	0.0263132	-0.115578	-0.0577343	0.171274	0.338238	0.195494	0.383297	0.17671	0.167137	0.27478	0.237649	0.184813	0.0487408	-0.0252877	-0.199545	-0.1699	-0.0881748	-0.00533094	-0.063364	-0.0696394	0.297047	0.195178	0.246265	0.0234274	0.0160555	-0.0345194	-0.228741	-0.0818592	0.0385936	0.214654	0.0225385	-0.0287974	-0.0479277	0.0560913	0.0715138	-0.258504	0.0180258	0.221098	-0.131837	0.0194947	0.107693	0.109863	0.241174	-0.137862	0.238238	0.380731	0.110985	0.0892621	0.0249484	0.0305783	0.401204	0.180327	0.203862	0.314577	0.202057	0.233944	0.238106	-0.188766	0.176841	0.0422378	-0.145971	0.223036	0.0728246	-0.15116	0.268255	-0.0314629	0.0426557	-0.0960499	0.17338	0.141553	0.209892	-0.162684	0.158565	0.0208696	0.232204	0.131152	0.235063	0.310347	0.371499	-0.0800058	-0.174132	0.109569	-0.166806	0.220704	0.180151	-0.0443896	0.32673	0.337976	0.18714	0.167255	0.209788	0.226991	0.0852394	0.219711	-0.172383	-0.108575	0.181408	0.274585	0.157453	0.184074	0.142316	-0.0097082	-0.0111315	0.44529	0.0892404	0.151213	0.335357	0.464539	0.522089	0.275298	0.19609	0.549382	0.0155955	0.254307	0.444623	0.710488	0.754944	0.253528	0.0572145	0.170875	-0.0195696	-0.0440883	0.174462	0.174462	-0.0284656	0.0350374	-0.0284656	0.0350374	0.0861726	-0.0284811	0.00452901	0.0404664	-0.33737	-0.170893	-0.151495	-0.323303	-0.208245	-0.785541	-0.145179	-0.151554	-0.322235	-0.195322	-0.208245	-0.785541	0.286661	-0.145179	-0.195322	-0.208245	-0.247796	-0.187508	0.0977818	-0.31023	-0.0581683	-0.5855	-0.785541	0.089337	0.286633	-0.14512	-0.126464	-0.147249	-0.383645	-0.162909	-0.183332	-0.188249	-0.157073	-0.0364451	-0.289206	-0.211859	-0.345629	-0.502048	-0.5855	-0.785541	-0.045264	0.0195447	0.344536	0.0948894	-0.0354286	0.344536	0.0948169	0.0190776	-0.0354286	0.443656	0.0190776	-0.0354286	0.199983	0.14001	0.315754	0.0225556	0.156505	0.303172	0.132534	0.443645	0.229854	0.135392	0.135345	-0.257762	0.117995	0.143992	0.0466819	0.0193213	0.229149	0.2247	-0.109377	0.0642992	-0.0811155	0.0440804	0.191496	0.0501486	-0.665376	0.191358	0.0508859	-0.665376	0.0882307	0.137812	0.233592	-0.421631	-0.665376	0.109606	0.142857	0.0973098	0.0877381	0.21455	0.159332	-0.421631	-0.665376	0.174481	0.174481	-0.0284298	0.0350905	-0.0284298	0.0350905	0.0861829	-0.028447	0.00454087	0.0405021	-0.157494	-0.330507	-0.212498	-0.786412	-0.14762	-0.157555	-0.329504	-0.199481	-0.212498	-0.786412	0.282614	-0.14762	-0.199481	-0.212498	-0.254492	-0.192432	0.0932567	-0.316981	-0.0631298	-0.586294	-0.786412	0.0847668	0.282586	-0.147565	-0.131597	-0.151962	-0.387105	-0.168258	-0.188856	-0.191569	-0.160488	-0.043038	-0.293346	-0.216311	-0.351764	-0.505045	-0.586294	-0.786412	-0.0878545	0.157494	-0.0870455	0.284511	0.014511	0.28457	0.102832	0.330507	0.0877884	0.438886	0.182807	0.134583	0.312368	-0.013953	0.151366	0.299882	0.12549	0.43888	0.219414	0.126495	0.129258	-0.264018	0.106243	0.132655	0.0395832	0.0119299	0.223224	0.22003	-0.120836	0.054998	-0.0996006	0.212498	0.0369018	0.298603	0.0369018	0.298604	0.173523	0.0923015	0.0569635	0.22352	0.0400419	0.223532	0.786412	0.811434	0.706935	0.812403	1	0.74661	0.460986	0.993214	0.811406	0.728422	0.711116	0.657022	0.515121	0.769153	0.620888	0.547006	0.633196	0.722163	0.460986	-0.14762	-0.157555	-0.329504	-0.199481	-0.212498	-0.786412	0.282614	-0.14762	-0.199481	-0.212498	-0.254492	-0.192432	0.0932567	-0.316981	-0.0631298	-0.586294	-0.786412	0.0847668	0.282586	-0.147565	-0.131597	-0.151962	-0.387105	-0.168258	-0.188856	-0.191569	-0.160488	-0.043038	-0.293346	-0.216311	-0.351764	-0.505045	-0.586294	-0.786412	0.0308101	0.0308101	0.044332	0.0865493	0.0262068	-0.0869804	0.284588	0.0145951	0.284647	0.10292	0.438105	0.179936	0.133658	0.311588	-0.0171331	0.150661	0.299093	0.124665	0.438104	0.218037	0.125505	0.128598	-0.264803	0.105111	0.13142	0.0384849	0.0112632	0.222369	0.219405	-0.121687	0.0537795	-0.101521	-0.0369018	0.315327	-0.0308101	-0.0369018	0.315305	-0.0307897	0.120688	0.0542718	0.0118741	-0.32054	0.298603	0.0369018	0.298604	0.173523	0.0923015	0.0569635	0.22352	0.0400419	0.223532	0.811434	0.706935	0.812403	1	0.74661	0.460986	0.993214	0.811406	0.728422	0.711116	0.657022	0.515121	0.769153	0.620888	0.547006	0.633196	0.722163	0.460986	-0.315327	-0.298603	-0.324484	-0.0465482	-0.198185	-0.61691	-0.811434	-0.0533732	-0.133748	-0.446257	-0.288249	-0.214143	-0.517276	-0.545851	-0.61691	-0.811434	0.0308101	0.044332	0.0865493	0.0262068	-0.0369018	0.315305	-0.0307897	0.120688	0.0542718	0.0118741	-0.32054	0.298604	0.173523	0.0923015	0.0569635	0.0747404	0.250116	-0.501904	-0.706935	0.239409	0.0777555	0.103108	0.153714	0.0686513	-0.0457288	0.0992622	0.0493436	-0.0178281	-0.197621	0.166575	0.203028	-0.00495615	-0.337242	-0.208857	-0.369246	-0.501904	-0.706935	0.269659	0.0582604	-0.586105	-0.812403	0.25414	0.324548	0.089798	0.00687111	-0.307902	-0.0388109	-0.280044	0.181596	0.0487693	-0.417662	-0.417433	-0.586105	-0.812403	-0.746515	-1	0.0465367	-0.135096	-0.473994	-0.508219	-0.154339	-0.115698	-0.646441	-0.579313	-0.746515	-1	-0.523495	-0.74661	-0.212357	-0.242993	0.201297	0.0529238	-0.149326	-0.116175	-0.343667	-0.376294	-0.523495	-0.74661	0.198205	0.0181207	-0.0447023	-0.460986	0.734945	0.616877	0.492883	0.521711	0.357672	0.265242	0.493805	0.4399	0.31317	0.270445	0.429669	-0.460986	0.993214	0.811406	0.728422	0.711116	0.657022	0.515121	0.769153	0.620888	0.547006	0.633196	0.722163	0.460986	0.0533618	-0.12083	-0.459576	-0.491198	-0.141746	-0.107631	-0.632492	-0.563813	-0.734945	-0.993214	-0.086367	0.00175439	-0.0282395	0.0328915	-0.0543855	-0.0914849	-0.0775069	-0.133792	-0.446264	-0.288239	-0.214192	-0.517246	-0.545802	-0.616877	-0.811406	-0.243583	-0.0228001	-0.379137	-0.492883	-0.728422	0.0261378	-0.0265855	0.038736	-0.0614903	-0.0932956	-0.111155	-0.521711	-0.711116	-0.0194059	-0.0689765	0.099132	-0.0632901	-0.173323	0.106049	0.2684	-0.166354	-0.0292499	-0.357672	-0.657022	-0.0691916	-0.112194	0.0680829	-0.0895476	0.000840868	-0.265242	-0.515121	-0.0512743	-0.0404275	-0.0145916	0.15314	0.0133936	0.0301268	0.31828	0.211432	-0.292005	-0.190264	-0.493805	-0.769153	-0.324537	-0.319412	-0.4399	-0.620888	-0.153565	-0.0968333	-0.31317	-0.547006	0.14677	-0.270445	-0.633196	-0.429669	-0.722163	-0.460986
O_unclassified_P_Firmicutes|F_Ruminococcaceae_RA	-0.18482	-0.34103	-0.0843256	0.555429	0.713683	-0.141884	0.58076	0.601393	0.559544	-0.00185789	-0.129437	0.114796	0.443298	0.364276	-0.0140405	0.467831	0.25182	0.337438	0.416222	0.235989	0.46405	0.593349	0.675719	-0.00180954	0.268508	0.157083	-0.149804	-0.137622	0.0869471	0.114796	-0.0635594	0.259751	-0.0448504	0.0824071	0.0124113	0.432192	0.441496	0.326297	-0.0802156	0.368483	0.444853	0.337438	0.362559	0.19813	0.46405	0.593349	0.675719	0.330551	0.563313	0.969746	0.96894	0.300178	0.0700987	-0.0131351	-0.137622	0.00337796	0.0869813	0.114796	-0.0691855	0.0559475	0.210766	0.139675	0.224287	0.0680852	0.00956149	-0.0448504	-0.16387	0.441496	0.326297	0.368483	0.0245963	0.431569	0.264216	0.136944	-0.0802156	0.337438	0.362559	0.19813	0.432192	0.379214	0.207362	0.190038	0.46405	0.593349	0.675719	0.330551	0.563313	0.969746	0.96894	0.300178	0.0700987	0.0967245	-0.093772	-0.0193072	-0.20642	0.00337796	0.197822	0.0670423	0.310462	0.0559475	0.226247	0.191193	0.125418	0.207202	0.0680852	0.00956149	-0.148974	-0.0448504	0.0170156	-0.229536	-0.0406113	0.441496	0.326297	0.368483	0.364083	0.0245963	0.240523	0.0681798	0.0759658	0.0968156	0.268288	0.147908	-0.150963	0.431569	0.240239	0.119789	0.3367	0.0108073	-0.174037	0.114796	0.023389	0.337438	-0.0317886	-0.122041	-0.0940213	0.362559	0.19813	0.432192	0.379214	0.207362	0.190038	0.46405	0.593349	0.675719	0.230489	0.155569	0.734843	0.152667	0.330551	0.563313	0.969746	0.96894	0.300178	0.0700987	-0.00390597	0.249768	-0.0470343	-0.0412713	0.0512834	0.0770398	0.362559	0.19813	0.341847	0.0087822	0.0595487	0.184278	-0.121885	0.132865	0.284341	-0.20647	0.167639	0.133281	0.198533	0.00351473	0.149766	-0.24847	-0.19426	0.303125	0.299096	0.0582765	0.431569	0.256225	0.237395	0.401239	0.18719	0.0690403	0.0519193	-0.0348703	-0.171271	-0.152652	-0.117995	-0.0599719	0.00892542	0.141347	0.241512	0.226247	0.255725	0.0141029	-0.050625	-0.140841	-0.188457	-0.00087757	-0.000494327	0.18382	0.0745003	0.014725	-0.25991	0.179676	0.10969	-0.181465	-0.0597889	0.14236	-0.19724	-0.0759486	0.0243875	0.0524577	0.119323	-0.0334904	0.144291	0.429066	0.102342	0.0486425	-0.0397453	0.00447944	0.439998	0.0608505	0.260417	0.368483	0.136773	0.503141	0.344431	0.0613762	0.104946	0.139637	-0.0603516	0.233017	0.0812828	-0.111223	0.161526	-0.24052	0.0530349	0.025502	0.0915611	0.0116682	0.0747696	-0.369334	0.142759	-0.120415	0.144554	0.106891	0.350961	0.525858	0.595927	-0.183557	0.0306038	0.0931273	-0.0475265	0.167854	0.126973	-0.103364	0.432192	0.379214	0.207362	0.190038	0.278715	0.264224	0.0806711	0.243833	-0.141779	-0.0365647	0.0895153	0.295215	0.239326	0.101116	0.266262	0.106444	0.147913	0.61312	0.114796	0.286753	0.46405	0.593349	0.675719	0.230489	0.155569	0.734843	0.152667	0.330551	0.563313	0.969746	0.96894	0.300178	0.0700987	0.0511242	-0.00553891	-0.154194	0.0543209	0.0543209	0.0284272	-0.0218696	0.0284272	-0.0218696	0.0863374	0.0281486	-0.0200985	0.0723913	-0.0955354	-0.0511499	-0.158919	-0.0799997	-0.015028	-0.908667	-0.0408038	-0.158944	-0.0783173	-0.102858	-0.015028	-0.908667	0.298334	-0.0408038	-0.102858	-0.015028	0.0178183	-0.370541	-0.406332	-0.102093	-0.0825265	-0.669987	-0.908667	-0.408149	0.298437	-0.0409529	0.086603	0.0776755	-0.243569	0.0273418	0.0934132	-0.0185605	0.00879013	-0.136034	-0.181559	0.00593407	-0.134119	-0.503182	-0.669987	-0.908667	-0.232707	0.00549811	0.102322	-0.0796534	0.0500587	0.102322	-0.0796947	-0.0539424	0.0500587	0.17614	-0.0539424	0.0500587	0.311806	-0.236412	-0.313798	-0.02559	-0.021609	-0.320259	0.125578	0.176204	0.277891	0.206929	0.124654	-0.250024	0.150567	0.291792	0.0667492	0.0778946	-0.0562423	0.388044	-0.146584	0.13972	-0.086345	0.154186	0.214701	0.239599	-0.797736	0.214537	0.240593	-0.797736	0.29365	0.00612525	0.24331	-0.505643	-0.797736	0.233848	0.320303	0.258244	0.310763	0.141821	0.386108	-0.505643	-0.797736	0.0543484	0.0543484	0.0284758	-0.0218046	0.0284758	-0.0218046	0.0863539	0.0281959	-0.0200843	0.0724356	-0.164667	-0.0868007	-0.0190588	-0.90907	-0.0429881	-0.164693	-0.0851983	-0.106734	-0.0190588	-0.90907	0.29499	-0.0429881	-0.106734	-0.0190588	0.0118782	-0.374896	-0.410585	-0.108471	-0.0868931	-0.670344	-0.90907	-0.412386	0.295099	-0.0431254	0.0818462	0.0735274	-0.247011	0.0223664	0.0883837	-0.0219858	0.00559242	-0.142331	-0.185217	0.00161746	-0.140008	-0.505712	-0.670344	-0.90907	0.0889521	0.164667	0.0900819	0.210952	-0.125983	0.211044	0.0175293	0.0868007	-0.0889903	0.165805	0.296203	-0.246352	-0.321414	-0.0711565	-0.0289932	-0.327379	0.116197	0.165883	0.264378	0.198074	0.115487	-0.257337	0.133928	0.286978	0.0576288	0.0703056	-0.0653048	0.385949	-0.159865	0.128249	-0.108465	0.0190588	-0.0881009	0.0780734	-0.0881009	0.0781119	0.130471	0.0347483	0.0242465	0.0522495	0.0943602	0.0523104	0.90907	0.872195	0.95417	0.853511	0.74661	1	0.549536	0.740295	0.872199	0.681563	0.936695	0.799109	0.759169	0.838622	0.874354	0.74537	0.70864	0.910217	0.549536	-0.0429881	-0.164693	-0.0851983	-0.106734	-0.0190588	-0.90907	0.29499	-0.0429881	-0.106734	-0.0190588	0.0118782	-0.374896	-0.410585	-0.108471	-0.0868931	-0.670344	-0.90907	-0.412386	0.295099	-0.0431254	0.0818462	0.0735274	-0.247011	0.0223664	0.0883837	-0.0219858	0.00559242	-0.142331	-0.185217	0.00161746	-0.140008	-0.505712	-0.670344	-0.90907	-0.0254953	-0.0254953	0.0905299	0.0630633	-0.0108785	0.0901191	0.21107	-0.125834	0.211162	0.0176584	0.16458	0.292606	-0.247481	-0.322185	-0.075541	-0.0299581	-0.328138	0.115142	0.164657	0.262541	0.196669	0.114596	-0.258448	0.132261	0.285179	0.0562419	0.0693305	-0.0664249	0.385145	-0.160983	0.1266	-0.11114	0.0881009	0.158749	0.0254953	0.0881009	0.158793	0.0253454	0.202889	0.143951	0.114877	-0.505539	0.0780734	-0.0881009	0.0781119	0.130471	0.0347483	0.0242465	0.0522495	0.0943602	0.0523104	0.872195	0.95417	0.853511	0.74661	1	0.549536	0.740295	0.872199	0.681563	0.936695	0.799109	0.759169	0.838622	0.874354	0.74537	0.70864	0.910217	0.549536	-0.158749	-0.0780734	-0.381823	-0.458821	-0.14152	-0.632146	-0.872195	-0.457621	-0.289473	-0.265878	-0.0563977	-0.212516	-0.545003	-0.474381	-0.632146	-0.872195	-0.0254953	0.0905299	0.0630633	-0.0108785	0.0881009	0.158793	0.0253454	0.202889	0.143951	0.114877	-0.505539	0.0781119	0.130471	0.0347483	0.0242465	-0.296658	-0.349511	-0.724854	-0.95417	-0.355164	0.0357047	-0.233953	0.142196	0.0905432	-0.167838	0.0645423	0.025843	-0.032371	-0.493505	-0.130585	0.354084	0.0209149	-0.594483	-0.296786	-0.594942	-0.724854	-0.95417	-0.164149	0.163085	-0.557852	-0.853511	-0.173577	0.381911	-0.0477252	0.330631	-0.179865	0.265179	-0.253281	0.302551	0.394744	-0.401956	-0.236816	-0.557852	-0.853511	-0.416073	-0.74661	0.458821	0.0903699	-0.0277838	-0.0692452	0.260566	0.418935	-0.277385	-0.0409289	-0.416073	-0.74661	-0.750624	-1	-0.389698	-0.220161	0.464929	0.0772255	-0.484365	-0.14552	-0.618429	-0.614738	-0.750624	-1	0.141601	-0.0375425	-0.0909578	-0.549536	0.404911	0.632153	0.389041	0.719405	0.452623	0.469963	0.486223	0.671415	0.473971	0.259388	0.558662	-0.549536	0.740295	0.872199	0.681563	0.936695	0.799109	0.759169	0.838622	0.874354	0.74537	0.70864	0.910217	0.549536	0.457626	0.0993568	-0.0169344	-0.0551243	0.266327	0.423632	-0.264339	-0.0280846	-0.404911	-0.740295	-0.0630997	0.0397124	0.0221021	0.0228171	-0.0308924	-0.0723011	-0.0214336	-0.289555	-0.265928	-0.056464	-0.212639	-0.545018	-0.474391	-0.632153	-0.872199	-0.118118	0.133662	-0.272498	-0.389041	-0.681563	-0.0107514	-0.00486028	0.00577972	-0.0734055	-0.107185	-0.0782305	-0.719405	-0.936695	-0.0478334	-0.094598	0.196305	-0.0573758	-0.247736	-0.00717212	0.475011	-0.272171	-0.00486331	-0.452623	-0.799109	-0.00596118	-0.0595644	0.0221505	-0.3237	-0.169402	-0.469963	-0.759169	-0.0527645	-0.0147187	-0.104553	0.22031	0.0438032	0.00871502	0.341904	0.500771	-0.299836	-0.0104391	-0.486223	-0.838622	-0.583348	-0.550291	-0.671415	-0.874354	-0.339804	-0.201217	-0.473971	-0.74537	0.32342	-0.259388	-0.70864	-0.558662	-0.910217	-0.549536
O_unclassified_P_Firmicutes|F_unclassified_O_Clostridiales_RA	0.0187275	-0.0255749	-0.0998106	0.0853827	0.0903437	-0.0280928	0.0513432	0.0879127	0.0471405	0.00497683	-0.00853239	0.0646893	0.0280515	-0.0206216	-0.00282131	0.107226	0.0693856	-0.00584355	0.0770175	-0.00304323	0.0451814	0.125407	0.110029	0.00501769	0.0975205	0.0432386	-0.0130746	-0.0059643	0.0587442	0.0646893	-0.0387051	0.00186847	-0.0749709	0.0410941	0.000224154	0.0946703	0.0326028	-0.0292483	-0.0504505	0.0772274	0.0722863	-0.00584355	0.0787431	-0.0374023	0.0451814	0.125407	0.110029	0.0562424	0.283713	0.498933	0.520082	0.0380218	-0.0071047	0.0253867	-0.0059643	0.0443782	0.0587729	0.0646893	-0.0400135	-0.046347	0.029852	-0.016495	0.00333394	-0.0143594	0.0232012	-0.0749709	-0.0113894	0.0326028	-0.0292483	0.0772274	0.0857899	0.0617252	0.0958001	0.0399245	-0.0504505	-0.00584355	0.0787431	-0.0374023	0.0946703	0.0964869	0.0221427	0.0235266	0.0451814	0.125407	0.110029	0.0562424	0.283713	0.498933	0.520082	0.0380218	-0.0071047	-0.000514031	-0.0793346	0.0266001	0.051288	0.0443782	0.0697497	0.0809861	0.01842	-0.046347	0.0335003	0.0333718	-0.0220537	0.00397499	-0.0143594	0.0232012	-0.0192719	-0.0749709	-0.0641458	-0.0315145	-0.0384813	0.0326028	-0.0292483	0.0772274	0.0395141	0.0857899	0.0153651	0.0613903	0.0856573	0.0998771	0.0499053	-0.0414778	-0.0918986	0.0617252	0.0937696	0.0435051	0.0983174	-0.00949338	-0.00192178	0.0646893	0.0500692	-0.00584355	0.0214174	-0.0491423	-0.0124278	0.0787431	-0.0374023	0.0946703	0.0964869	0.0221427	0.0235266	0.0451814	0.125407	0.110029	-0.00643373	0.0236933	-0.0681978	-0.00386811	0.0562424	0.283713	0.498933	0.520082	0.0380218	-0.0071047	-0.0291299	0.0708097	-0.0369025	0.014769	0.0215153	0.0148577	0.0787431	-0.0374023	0.10213	-0.0559628	-0.060214	0.0418338	-0.0433135	-0.0550131	0.0723495	0.0513308	0.0466513	0.0591302	0.0713211	0.0443946	0.046198	-0.0788438	-0.0276752	0.0365505	0.0454028	-0.0533329	0.0617252	-0.0188616	0.0215295	0.060456	0.0734747	0.0801407	0.0221248	-0.0268468	-0.0834983	-0.0799891	-0.00963802	-0.0320455	-0.0323099	0.0748968	0.0914848	0.0335003	0.0250267	0.0200504	-0.0531642	-0.0516804	-0.0198132	-0.0781198	0.0503362	-0.0158222	-0.0155497	0.0153692	-0.0435473	0.0281095	-0.0460189	-0.0879779	0.00478893	0.0444368	-0.0999735	-0.0531797	0.0889761	0.00184278	-0.0162233	-0.038117	-0.0244963	0.0715864	0.118577	0.0686625	-0.037205	-0.00536202	0.0335331	-0.0313475	-0.00339422	0.0772274	-0.0322012	0.0741689	0.0399595	0.00120973	-0.0120168	0.0613912	0.0325035	0.013878	0.0111454	-0.100845	-0.0681025	-0.0991632	-0.0452623	-0.0594764	0.0322237	0.036366	0.0447454	-0.0389043	0.0247058	-0.0573347	0.0219184	-0.0446813	0.00178135	0.118703	0.0911557	-0.00455166	-0.0337042	0.00639043	0.0269634	0.102091	0.0737396	0.0263149	0.0946703	0.0964869	0.0221427	0.0235266	0.0465727	0.0101392	-0.0044505	0.00518156	-0.074938	-0.0544399	0.0333614	0.0346538	0.041267	-0.0466234	0.10193	0.0454915	0.0221058	0.101259	0.0646893	0.00419275	0.0451814	0.125407	0.110029	-0.00643373	0.0236933	-0.0681978	-0.00386811	0.0562424	0.283713	0.498933	0.520082	0.0380218	-0.0071047	0.0113749	0.00287757	-0.0438021	0.0104873	0.0104873	-0.0659434	0.0716524	-0.0659434	0.0716524	0.0272349	-0.0661162	-0.00394544	0.0322442	-0.00376832	-0.0114002	-0.0645213	0.0104087	0.0601416	-0.472278	-0.042715	-0.0645355	0.0106335	0.0314055	0.0601416	-0.472278	-0.0389958	-0.042715	0.0314055	0.0601416	0.00870891	-0.0536964	-0.104225	0.00860177	-0.0536213	0.0659832	-0.472278	-0.107326	-0.0390788	-0.0426929	0.0510668	0.0203751	-0.0717404	0.0285267	0.0252941	-0.0074838	0.0427206	0.00235297	-0.0236564	0.0263738	-0.0222061	-0.0678749	0.0659832	-0.472278	-0.066485	-0.00292487	0.00183397	-0.0567087	0.0758262	0.00183397	-0.0567402	0.045438	0.0758262	-0.0519609	0.045438	0.0758262	0.0389237	-0.0473359	-0.0933792	0.014207	-0.0501359	-0.0977331	0.0422672	-0.0519559	0.0836704	0.0249093	0.00749269	-0.0958119	0.051403	0.0531461	-0.00319245	0.0525467	-0.00422632	0.0372801	-0.0229606	0.0638116	-0.0312852	0.0437859	0.0118835	0.0744629	-0.467117	0.0117673	0.0747087	-0.467117	0.0726048	0.0150309	0.0149822	0.120062	-0.467117	0.0665684	0.0933235	0.0795813	0.0844044	0.0478408	0.0646897	0.120062	-0.467117	0.0105135	0.0105135	-0.0659018	0.0717134	-0.0659018	0.0717134	0.0272531	-0.0660761	-0.00392774	0.0322792	-0.0629401	0.0118376	0.0607319	-0.470485	-0.0420378	-0.0629536	0.0120722	0.0325606	0.0607319	-0.470485	-0.0375229	-0.0420378	0.0325606	0.0607319	0.0100784	-0.0518385	-0.10309	0.0100745	-0.051459	0.066611	-0.470485	-0.106237	-0.0376005	-0.0420183	0.0524073	0.0215524	-0.0715132	0.0292776	0.0259288	-0.0064139	0.043053	0.0042128	-0.0224685	0.027547	-0.0210142	-0.066317	0.066611	-0.470485	0.0641972	0.0629401	0.0645266	0.00564192	0.0115774	0.00563272	0.040465	-0.0118376	-0.0642138	-0.0621222	0.00669521	-0.0571975	-0.0997291	-0.0137109	-0.0568365	-0.103666	0.0304151	-0.0621186	0.0674426	0.0143911	-0.00185966	-0.102381	0.0417893	0.0403797	-0.0145802	0.0466605	-0.0127224	0.0292886	-0.0301442	0.0488532	-0.0540925	-0.0607319	-0.0316557	-0.087679	-0.0316557	-0.0877098	-0.0355793	-0.0359967	-0.0319412	-0.0602451	-0.00670138	-0.0602677	0.470485	0.402139	0.494871	0.500773	0.460986	0.549536	1	0.457119	0.402116	0.388618	0.489332	0.542884	0.436248	0.576809	0.404137	0.486991	0.605309	0.638327	1	-0.0420378	-0.0629536	0.0120722	0.0325606	0.0607319	-0.470485	-0.0375229	-0.0420378	0.0325606	0.0607319	0.0100784	-0.0518385	-0.10309	0.0100745	-0.051459	0.066611	-0.470485	-0.106237	-0.0376005	-0.0420183	0.0524073	0.0215524	-0.0715132	0.0292776	0.0259288	-0.0064139	0.043053	0.0042128	-0.0224685	0.027547	-0.0210142	-0.066317	0.066611	-0.470485	0.0694318	0.0694318	0.0458218	0.0558642	0.0308821	0.0645433	0.00573004	0.0116856	0.00572102	0.0405695	-0.0623975	0.0054245	-0.0574331	-0.0998524	-0.0149255	-0.0570918	-0.103841	0.030142	-0.0624073	0.0671804	0.0140704	-0.00209126	-0.102604	0.0414846	0.0398549	-0.0148548	0.0464661	-0.0129442	0.0291132	-0.030393	0.0484523	-0.0545086	0.0316557	-0.0711891	-0.0694318	0.0316557	-0.0711995	-0.0694681	0.00544299	-0.00451482	-0.000348616	-0.112712	-0.087679	-0.0316557	-0.0877098	-0.0355793	-0.0359967	-0.0319412	-0.0602451	-0.00670138	-0.0602677	0.402139	0.494871	0.500773	0.460986	0.549536	1	0.457119	0.402116	0.388618	0.489332	0.542884	0.436248	0.576809	0.404137	0.486991	0.605309	0.638327	1	0.0711891	0.087679	0.0168688	-0.0625931	0.0027544	0.092859	-0.402139	-0.0650722	-0.0292996	-0.0266588	0.0686166	0.0605105	-0.0336995	-0.00696157	0.092859	-0.402139	0.0694318	0.0458218	0.0558642	0.0308821	0.0316557	-0.0711995	-0.0694681	0.00544299	-0.00451482	-0.000348616	-0.112712	-0.0877098	-0.0355793	-0.0359967	-0.0319412	-0.0513112	-0.0954289	0.0580584	-0.494871	-0.0992679	0.0270579	-0.0774145	0.0783528	0.0108363	-0.0408629	-0.00192884	0.034553	-0.0189149	-0.0710472	-0.0121309	0.0328541	0.0486135	-0.0922293	-0.0567103	-0.0920147	0.0580584	-0.494871	-0.0654263	-0.0125673	0.128665	-0.500773	-0.0699471	-0.0169192	-0.0408796	0.075563	-0.0042782	0.0683462	-0.0128788	0.0600825	0.0584259	-0.0454157	0.0015952	0.128665	-0.500773	0.184128	-0.460986	0.0625564	0.00658303	0.0386693	0.0427614	0.0920798	0.088341	-0.0051651	0.0614526	0.184128	-0.460986	0.0841777	-0.549536	-0.0685477	-0.0976843	0.0704158	-0.0164233	-0.0761923	-0.0211591	-0.0982332	-0.0889485	0.0841777	-0.549536	-0.00278039	0.0374159	-0.0460308	-1	-0.18942	-0.0928593	-0.152519	-0.0346877	-0.168148	-0.153022	-0.168254	-0.0423535	-0.0887272	-0.287963	-0.180792	-1	0.457119	0.402116	0.388618	0.489332	0.542884	0.436248	0.576809	0.404137	0.486991	0.605309	0.638327	1	0.0650524	0.014486	0.0454612	0.0504693	0.0944394	0.0924316	0.000974216	0.0687295	0.18942	-0.457119	-0.0558802	0.0204544	-0.00681604	-0.0340152	-0.000153794	-0.0384938	0.000545677	-0.0292861	-0.0266642	0.0686232	0.0605088	-0.0337008	-0.00693981	0.0928593	-0.402116	0.0324925	0.063037	-0.00592976	0.152519	-0.388618	0.0308928	-0.0345634	-0.0387239	-0.0183568	-0.0667986	-0.0109416	0.0346877	-0.489332	0.0087505	-0.0248241	0.0182183	0.0245447	-0.0402218	0.00127979	0.0544505	-0.0500674	0.0161771	0.168148	-0.542884	0.000714358	0.0246164	0.0536335	-0.0158944	0.0404172	0.153022	-0.436248	-0.0460738	0.00618306	-0.0493971	0.00403128	0.0542595	-0.00902149	0.0487713	0.0583205	-0.0705867	0.0131477	0.168254	-0.576809	-0.0766676	-0.0599806	0.0423535	-0.404137	-0.0799193	-0.0436138	0.0887272	-0.486991	0.0771018	0.287963	-0.605309	0.180792	-0.638327	-1
O_unclassified_P_Firmicutes|G_Alistipes_RA	-0.174869	-0.338255	0.109009	0.381488	0.557644	0.245417	0.474958	0.442526	0.455259	0.0317169	-0.351937	0.0883476	0.402561	0.148363	0.246474	0.348454	0.10539	0.201442	0.238665	0.0262806	0.33787	0.45423	0.517623	0.0317514	0.15114	0.0731687	-0.0345087	-0.359592	-0.0478892	0.0883476	0.183395	0.107762	0.0758316	0.100277	0.0191252	0.322238	0.397693	0.109699	-0.0315794	0.309264	0.383524	0.201442	0.170788	0.0081771	0.33787	0.45423	0.517623	0.250453	0.447221	0.699906	0.749803	0.250691	0.0628706	-0.0114326	-0.359592	0.0470396	-0.0478283	0.0883476	0.179189	0.0396673	0.119398	-0.00222618	0.0628391	0.0178576	-0.0153572	0.0758316	-0.0459253	0.397693	0.109699	0.309264	0.108816	0.376982	0.140184	0.0522489	-0.0315794	0.201442	0.170788	0.0081771	0.322238	0.334791	0.180558	0.165773	0.33787	0.45423	0.517623	0.250453	0.447221	0.699906	0.749803	0.250691	0.0628706	0.0955429	-0.119483	-0.0188538	-0.425303	0.0470396	0.243687	0.17887	0.20224	0.0396673	0.19336	0.109922	-0.00656201	0.0607449	0.0178576	-0.0153572	-0.0576212	0.0758316	-0.0586413	0.00206597	0.0273391	0.397693	0.109699	0.309264	0.238986	0.108816	0.227326	0.122783	0.169453	0.199008	-0.0803193	0.222725	0.0228468	0.376982	0.101473	0.00609577	-0.277009	0.11849	-0.0710126	0.0883476	-0.11729	0.201442	0.0389801	-0.0604804	-0.00555142	0.170788	0.0081771	0.322238	0.334791	0.180558	0.165773	0.33787	0.45423	0.517623	0.269983	0.193682	0.544993	0.0192592	0.250453	0.447221	0.699906	0.749803	0.250691	0.0628706	-0.0259122	0.255291	0.0103872	-0.030439	-0.0734565	-0.0102417	0.170788	0.0081771	-0.283746	0.109482	0.173136	0.151412	-0.0663889	0.0181126	0.187676	-0.425267	0.0106322	-0.152224	-0.105582	0.0469964	0.0326291	-0.11382	-0.0578441	0.162628	0.332902	0.186623	0.376982	0.174377	0.171115	0.276462	0.238308	0.178701	0.0488957	-0.0219981	-0.195259	-0.164701	-0.0853099	-0.0105441	-0.0615632	-0.0671718	0.294592	0.19336	0.239241	0.0303282	0.0178555	-0.0380907	-0.22629	-0.0841677	0.0403736	0.204012	0.0196995	-0.025037	-0.0421236	0.0601345	0.0671615	-0.251221	0.0242567	0.214766	-0.127339	0.0194973	0.108515	0.107792	0.22588	-0.133864	0.230436	0.3712	0.111141	0.0849884	0.0250422	0.0289497	0.395251	0.174741	0.199474	0.309264	0.194626	0.229267	0.230506	-0.182717	0.167794	0.0415948	-0.142612	0.222943	0.0670471	-0.158905	0.257417	-0.0329449	0.0448886	-0.0913032	0.172985	0.134025	0.205144	-0.15956	0.162473	0.0167907	0.223587	0.12241	0.23925	0.300584	0.366191	-0.0784636	-0.170866	0.106368	-0.16415	0.217754	0.172027	-0.0426269	0.322238	0.334791	0.180558	0.165773	0.20367	0.22139	0.0818671	0.213561	-0.164207	-0.117275	0.179296	0.267304	0.152255	0.178168	0.141838	-0.00420364	0.0406492	0.436678	0.0883476	0.154167	0.33787	0.45423	0.517623	0.269983	0.193682	0.544993	0.0192592	0.250453	0.447221	0.699906	0.749803	0.250691	0.0628706	0.1653	-0.0248255	-0.0480296	0.168761	0.168761	-0.0281137	0.0343388	-0.0281137	0.0343388	0.0765688	-0.028094	0.000382249	0.0388139	-0.33392	-0.165316	-0.14936	-0.320833	-0.198469	-0.77992	-0.141149	-0.149411	-0.319778	-0.188817	-0.198469	-0.77992	0.27592	-0.141149	-0.188817	-0.198469	-0.24576	-0.1882	0.100508	-0.309025	-0.0572758	-0.580665	-0.77992	0.109917	0.275896	-0.141064	-0.125631	-0.144854	-0.38039	-0.158609	-0.184557	-0.191064	-0.15552	-0.0400794	-0.290873	-0.207518	-0.341708	-0.493954	-0.580665	-0.77992	-0.046537	0.0248025	0.34084	0.0946232	-0.0244533	0.34084	0.094563	0.0248103	-0.0244533	0.433466	0.0248103	-0.0244533	0.196722	0.136604	0.314644	0.0173997	0.155477	0.320874	0.126752	0.433458	0.226469	0.134624	0.131753	-0.256002	0.12092	0.135448	0.0386225	0.0185853	0.223215	0.220552	-0.114153	0.0679014	-0.0809952	0.048022	0.193108	0.0508092	-0.659543	0.193027	0.0515251	-0.659543	0.0889649	0.136943	0.234517	-0.416446	-0.659543	0.106989	0.143263	0.100842	0.0865299	0.212068	0.158491	-0.416446	-0.659543	0.16878	0.16878	-0.0280792	0.0343896	-0.0280792	0.0343896	0.0765798	-0.028061	0.000393352	0.0388494	-0.155157	-0.327796	-0.202616	-0.780712	-0.143504	-0.15521	-0.326806	-0.19283	-0.202616	-0.780712	0.272037	-0.143504	-0.19283	-0.202616	-0.252246	-0.192922	0.0961499	-0.315542	-0.0620545	-0.581376	-0.780712	0.105483	0.272012	-0.143424	-0.130582	-0.149419	-0.383755	-0.163795	-0.189905	-0.194251	-0.158837	-0.046478	-0.294848	-0.2118	-0.347641	-0.49683	-0.581376	-0.780712	-0.0883197	0.155157	-0.087533	0.275928	0.0131914	0.275986	0.0997775	0.327796	0.0882657	0.429314	0.182254	0.131835	0.311772	-0.0169477	0.151013	0.317959	0.120467	0.42931	0.217337	0.126844	0.126279	-0.261628	0.110453	0.12539	0.0324401	0.0119075	0.217957	0.216702	-0.124902	0.0598245	-0.0973376	0.202616	0.0316407	0.285008	0.0316407	0.285011	0.161617	0.08676	0.0489637	0.215767	0.033756	0.215779	0.780712	0.802327	0.702047	0.805484	0.993214	0.740295	0.457119	1	0.802301	0.718931	0.70585	0.649593	0.510404	0.764868	0.61544	0.538881	0.630169	0.718932	0.457119	-0.143504	-0.15521	-0.326806	-0.19283	-0.202616	-0.780712	0.272037	-0.143504	-0.19283	-0.202616	-0.252246	-0.192922	0.0961499	-0.315542	-0.0620545	-0.581376	-0.780712	0.105483	0.272012	-0.143424	-0.130582	-0.149419	-0.383755	-0.163795	-0.189905	-0.194251	-0.158837	-0.046478	-0.294848	-0.2118	-0.347641	-0.49683	-0.581376	-0.780712	0.0302933	0.0302933	0.0403948	0.0803982	0.0236405	-0.0874797	0.275959	0.0132187	0.276018	0.0998215	0.428551	0.179473	0.130927	0.311011	-0.02004	0.150323	0.317187	0.119661	0.428551	0.216013	0.125878	0.125627	-0.262385	0.109351	0.124187	0.0313714	0.011262	0.217124	0.216096	-0.125727	0.0586314	-0.0991981	-0.0316407	0.304196	-0.0302933	-0.0316407	0.30418	-0.0302475	0.112426	0.051491	0.00804608	-0.321315	0.285008	0.0316407	0.285011	0.161617	0.08676	0.0489637	0.215767	0.033756	0.215779	0.802327	0.702047	0.805484	0.993214	0.740295	0.457119	1	0.802301	0.718931	0.70585	0.649593	0.510404	0.764868	0.61544	0.538881	0.630169	0.718932	0.457119	-0.304196	-0.285008	-0.317266	-0.0381156	-0.190868	-0.608233	-0.802327	-0.028292	-0.134233	-0.438771	-0.278962	-0.209411	-0.507475	-0.533212	-0.608233	-0.802327	0.0302933	0.0403948	0.0803982	0.0236405	-0.0316407	0.30418	-0.0302475	0.112426	0.051491	0.00804608	-0.321315	0.285011	0.161617	0.08676	0.0489637	0.0723684	0.249665	-0.497818	-0.702047	0.256099	0.0727733	0.0966296	0.152451	0.06905	-0.0456535	0.0963372	0.054171	-0.0240841	-0.194097	0.161855	0.199699	-0.000184625	-0.332614	-0.205813	-0.362256	-0.497818	-0.702047	0.27113	0.058846	-0.57978	-0.805484	0.277397	0.317332	0.0845948	0.00807554	-0.306556	-0.0338579	-0.273659	0.177569	0.0482181	-0.410759	-0.408831	-0.57978	-0.805484	-0.74234	-0.993214	0.038103	-0.141557	-0.474763	-0.503863	-0.158307	-0.116839	-0.640411	-0.573739	-0.74234	-0.993214	-0.518217	-0.740295	-0.21288	-0.239454	0.194428	0.0473454	-0.143493	-0.120143	-0.337595	-0.366158	-0.518217	-0.740295	0.190887	0.0159496	-0.0407108	-0.457119	0.746067	0.608204	0.484761	0.516824	0.352804	0.262604	0.492289	0.435661	0.306807	0.272496	0.429901	-0.457119	1	0.802301	0.718931	0.70585	0.649593	0.510404	0.764868	0.61544	0.538881	0.630169	0.718932	0.457119	0.0282845	-0.143368	-0.476509	-0.509354	-0.162992	-0.12184	-0.644749	-0.578797	-0.746067	-1	-0.0802036	0.00597243	-0.0227487	0.0341102	-0.0443638	-0.0904964	-0.0695211	-0.134279	-0.438778	-0.278955	-0.209463	-0.507445	-0.533167	-0.608204	-0.802301	-0.235299	-0.019813	-0.369978	-0.484761	-0.718931	0.0235533	-0.0252122	0.0362742	-0.0551263	-0.0981425	-0.104928	-0.516824	-0.70585	-0.0161686	-0.074381	0.096372	-0.0606645	-0.173116	0.110951	0.267383	-0.160552	-0.0221946	-0.352804	-0.649593	-0.0679023	-0.107032	0.0637876	-0.0869789	0.00384515	-0.262604	-0.510404	-0.059722	-0.0425606	-0.0160256	0.153176	0.0215992	0.0305042	0.310456	0.207897	-0.2884	-0.187153	-0.492289	-0.764868	-0.319608	-0.313511	-0.435661	-0.61544	-0.145772	-0.0876705	-0.306807	-0.538881	0.146128	-0.272496	-0.630169	-0.429901	-0.718932	-0.457119
O_unclassified_P_Firmicutes|G_Bacteroides_RA	-0.252915	-0.445727	0.129751	0.537865	0.790446	0.126609	0.662957	0.671454	0.635785	0.0905911	-0.375176	0.105403	0.506104	0.371589	0.224918	0.449914	0.154474	0.309892	0.385556	0.151164	0.497651	0.568568	0.680282	0.0906176	0.205599	0.0609487	-0.0800184	-0.383828	-0.0558981	0.105403	0.14258	0.21345	0.0664928	0.0966655	0.028002	0.412493	0.502596	0.336717	0.0124603	0.372661	0.44946	0.309892	0.305381	0.143028	0.497651	0.568568	0.680282	0.343537	0.570465	0.85708	0.900361	0.324203	0.0831221	0.0108588	-0.383828	0.069976	-0.0558886	0.105403	0.136812	0.146094	0.196087	0.0714486	0.162003	0.0497802	0.00197231	0.0664928	-0.0940532	0.502596	0.336717	0.372661	0.0567183	0.440186	0.190435	0.029003	0.0124603	0.309892	0.305381	0.143028	0.412493	0.440214	0.227061	0.209639	0.497651	0.568568	0.680282	0.343537	0.570465	0.85708	0.900361	0.324203	0.0831221	0.121926	-0.0736503	0.00111213	-0.595158	0.069976	0.282663	0.153729	0.355868	0.146094	0.275013	0.175601	0.0612031	0.149785	0.0497802	0.00197231	-0.138567	0.0664928	-0.00183902	-0.130623	0.0307251	0.502596	0.336717	0.372661	0.364327	0.0567183	0.291138	0.131574	0.169877	0.204001	0.0756104	0.266871	0.0118754	0.440186	0.154723	-0.00434512	0.154749	0.188757	-0.128056	0.105403	-0.123967	0.309892	0.0307355	-0.0469309	-0.0041821	0.305381	0.143028	0.412493	0.440214	0.227061	0.209639	0.497651	0.568568	0.680282	0.300888	0.206386	0.751988	0.108893	0.343537	0.570465	0.85708	0.900361	0.324203	0.0831221	-0.00295333	0.27711	0.0227928	-0.0112284	0.0123115	0.00340122	0.305381	0.143028	0.166324	0.135847	0.183413	0.187712	-0.112151	0.0992311	0.261892	-0.595196	0.126956	-0.0169314	0.063509	0.0699377	0.0972828	-0.172724	-0.117722	0.287446	0.376388	0.200453	0.440186	0.239846	0.237266	0.421695	0.272256	0.154644	0.00285379	-0.0459697	-0.210543	-0.188708	-0.137181	0.0305344	-0.0262169	0.0124841	0.361874	0.275013	0.296453	0.0474878	0.0556554	-0.0125299	-0.251798	-0.0504836	0.00381141	0.275694	0.0574967	0.00451539	-0.0872075	0.175266	0.149893	-0.247958	-0.0115923	0.262863	-0.136136	0.0417628	0.0575591	0.12009	0.257521	-0.0968716	0.23351	0.463769	0.1271	0.11602	0.0308391	0.0327378	0.500836	0.192735	0.309867	0.372661	0.260559	0.47169	0.346548	-0.11997	0.17613	0.0877552	-0.161249	0.285577	0.0828261	-0.126133	0.312996	-0.0567703	0.0899455	-0.0245335	0.189283	0.132774	0.216444	-0.30305	0.220318	-0.032815	0.251723	0.186589	0.408055	0.508052	0.606669	-0.139452	-0.0566385	0.118748	-0.197052	0.223831	0.18393	-0.0966747	0.412493	0.440214	0.227061	0.209639	0.311602	0.338198	0.13086	0.325592	-0.197894	-0.0881503	0.124897	0.350733	0.217329	0.198303	0.195884	-0.0163141	0.0905534	0.659121	0.105403	0.268546	0.497651	0.568568	0.680282	0.300888	0.206386	0.751988	0.108893	0.343537	0.570465	0.85708	0.900361	0.324203	0.0831221	0.221574	0.0405085	-0.0364844	0.225261	0.225261	0.00775812	0.00128925	0.00775812	0.00128925	0.162383	0.00773102	0.0690915	0.0741506	-0.348432	-0.22158	-0.152712	-0.331989	-0.203674	-0.92614	-0.168206	-0.152711	-0.330345	-0.281464	-0.203674	-0.92614	0.55268	-0.168206	-0.281464	-0.203674	-0.201897	-0.374952	-0.362524	-0.371022	-0.0595887	-0.775385	-0.92614	-0.368112	0.552744	-0.168086	-0.0989894	-0.12106	-0.442716	-0.187186	-0.17294	-0.180359	-0.185465	-0.121894	-0.352088	-0.183536	-0.328822	-0.678971	-0.775385	-0.92614	-0.0941118	-0.0405198	0.355923	0.0952947	-0.0149819	0.355923	0.0952756	-0.0891686	-0.0149819	0.578953	-0.0891686	-0.0149819	0.365383	-0.00507715	-0.0973128	-0.0843026	0.156773	-0.110253	0.171522	0.579003	0.286226	0.202356	0.186015	-0.33145	0.0865888	0.180847	0.0742839	-0.00581591	0.160815	0.371319	-0.180188	0.119195	-0.0247593	0.0364834	0.263114	0.100435	-0.778335	0.263073	0.101466	-0.778335	0.173577	0.0525494	0.300734	-0.576568	-0.778335	0.165889	0.211366	0.120778	0.135923	0.199087	0.275765	-0.576568	-0.778335	0.225269	0.225269	0.00777454	0.00132094	0.00777454	0.00132094	0.162382	0.00774682	0.0690935	0.0741742	-0.159159	-0.339609	-0.208228	-0.926903	-0.170665	-0.159159	-0.338036	-0.28584	-0.208228	-0.926903	0.550023	-0.170665	-0.28584	-0.208228	-0.208868	-0.379869	-0.367429	-0.378016	-0.0647367	-0.775754	-0.926903	-0.372957	0.550088	-0.170539	-0.104666	-0.125846	-0.446481	-0.192803	-0.178725	-0.183997	-0.189121	-0.128954	-0.356343	-0.188369	-0.335364	-0.681477	-0.775754	-0.926903	-0.0851337	0.159159	-0.0840168	0.389855	-0.115027	0.389973	0.0405356	0.339609	0.0851159	0.573069	0.349894	-0.0122727	-0.10236	-0.140108	0.148624	-0.11515	0.164863	0.573132	0.274516	0.191576	0.179993	-0.34152	0.0703336	0.165227	0.0634068	-0.015506	0.15355	0.367481	-0.197278	0.109727	-0.0456386	0.208228	-0.0566028	0.373523	-0.0566028	0.373564	0.225317	0.0563643	0.0718778	0.330503	0.0638085	0.330566	0.926903	1	0.867594	0.876497	0.811406	0.872199	0.402116	0.802301	1	0.726347	0.852096	0.708746	0.604265	0.774008	0.786939	0.598664	0.598559	0.7732	0.402116	-0.170665	-0.159159	-0.338036	-0.28584	-0.208228	-0.926903	0.550023	-0.170665	-0.28584	-0.208228	-0.208868	-0.379869	-0.367429	-0.378016	-0.0647367	-0.775754	-0.926903	-0.372957	0.550088	-0.170539	-0.104666	-0.125846	-0.446481	-0.192803	-0.178725	-0.183997	-0.189121	-0.128954	-0.356343	-0.188369	-0.335364	-0.681477	-0.775754	-0.926903	-0.00493147	-0.00493147	0.0587763	0.124625	0.0583281	-0.0839997	0.389869	-0.115005	0.389988	0.0405587	0.572016	0.346453	-0.0134642	-0.103188	-0.144249	0.14766	-0.115976	0.163813	0.572082	0.272742	0.190181	0.179157	-0.342563	0.0687198	0.163489	0.0620041	-0.0164646	0.152381	0.366631	-0.198385	0.10819	-0.0483936	0.0566028	0.474736	0.00493147	0.0566028	0.474758	0.0049719	0.24248	0.134035	0.136969	-0.462194	0.373523	-0.0566028	0.373564	0.225317	0.0563643	0.0718778	0.330503	0.0638085	0.330566	1	0.867594	0.876497	0.811406	0.872199	0.402116	0.802301	1	0.726347	0.852096	0.708746	0.604265	0.774008	0.786939	0.598664	0.598559	0.7732	0.402116	-0.474736	-0.373523	-0.593986	-0.569183	-0.297456	-0.847917	-1	-0.569563	-0.395601	-0.573757	-0.403964	-0.410316	-0.778395	-0.780261	-0.847917	-1	-0.00493147	0.0587763	0.124625	0.0583281	0.0566028	0.474758	0.0049719	0.24248	0.134035	0.136969	-0.462194	0.373564	0.225317	0.0563643	0.0718778	-0.0994957	-0.157294	-0.71804	-0.867594	-0.168558	0.0700267	-0.0838924	0.126263	0.068688	-0.0670095	0.11948	-0.0482306	-0.0412456	-0.438206	0.0640008	0.31894	-0.0141489	-0.580063	-0.255297	-0.599974	-0.71804	-0.867594	-0.101585	0.175519	-0.693078	-0.876497	-0.116211	0.594121	-0.00569114	0.150651	-0.33417	0.0588946	-0.388958	0.323448	0.229412	-0.543065	-0.454345	-0.693078	-0.876497	-0.584477	-0.811406	0.569179	0.0805991	-0.205126	-0.234936	0.210579	0.246475	-0.458749	-0.272059	-0.584477	-0.811406	-0.713385	-0.872199	-0.326091	-0.27445	0.347746	0.121282	-0.356826	-0.164704	-0.560987	-0.565935	-0.713385	-0.872199	0.297543	-0.0410557	-0.0591336	-0.402116	0.569706	0.847915	0.521923	0.710905	0.462555	0.399472	0.541092	0.647752	0.409998	0.278849	0.532577	-0.402116	0.802301	1	0.726347	0.852096	0.708746	0.604265	0.774008	0.786939	0.598664	0.598559	0.7732	0.402116	0.569559	0.0932381	-0.189631	-0.214947	0.221556	0.255415	-0.440319	-0.253951	-0.569706	-0.802301	-0.124285	-0.00850204	-0.0269191	0.0575629	-0.108686	-0.114226	-0.0732163	-0.395696	-0.573795	-0.404012	-0.410438	-0.778395	-0.780254	-0.847915	-1	-0.236676	0.0987174	-0.403047	-0.521923	-0.726347	0.0581616	-0.0104182	0.0705857	-0.130655	-0.094902	-0.096857	-0.710905	-0.852096	-0.0913026	-0.0865955	0.180548	-0.0718234	-0.202882	0.0406394	0.445262	-0.27073	-0.0378761	-0.462555	-0.708746	-0.080108	-0.13526	0.0443634	-0.234854	-0.0907576	-0.399472	-0.604265	-0.00609053	0.0276716	-0.00257355	0.272731	0.029693	0.0788072	0.455609	0.435027	-0.343991	-0.120027	-0.541092	-0.774008	-0.553721	-0.533266	-0.647752	-0.786939	-0.258912	-0.149244	-0.409998	-0.598664	0.279828	-0.278849	-0.598559	-0.532577	-0.7732	-0.402116
O_unclassified_P_Firmicutes|G_Barnesiella_RA	-0.21195	-0.261157	0.0913592	0.36925	0.536865	0.160892	0.444217	0.422006	0.426209	0.0606807	-0.276154	0.0873711	0.394425	0.218541	0.169653	0.325323	0.108601	0.207028	0.238888	0.0201745	0.334072	0.409033	0.491188	0.0607084	0.109004	0.0535839	-0.0273631	-0.281679	-0.0589165	0.0873711	0.115002	0.113206	0.0840209	0.075852	0.0508922	0.301278	0.393351	0.183133	-0.0400154	0.285279	0.35006	0.207028	0.16754	0.010152	0.334072	0.409033	0.491188	0.224287	0.431401	0.607886	0.688613	0.217714	0.0562463	0.0165836	-0.281679	0.0547466	-0.0588618	0.0873711	0.110761	0.0714622	0.0736797	0.0514	0.0797418	0.0205694	0.0338699	0.0840209	-0.0382751	0.393351	0.183133	0.285279	0.0699516	0.347209	0.102895	0.0251087	-0.0400154	0.207028	0.16754	0.010152	0.301278	0.297361	0.181214	0.134195	0.334072	0.409033	0.491188	0.224287	0.431401	0.607886	0.688613	0.217714	0.0562463	0.100431	-0.0528441	0.0112214	-0.352094	0.0547466	0.175039	0.131462	0.20774	0.0714622	0.188443	0.0729309	0.0472367	0.0773816	0.0205694	0.0338699	-0.0763138	0.0840209	-0.0171204	-0.0585406	0.0265756	0.393351	0.183133	0.285279	0.242636	0.0699516	0.211391	0.103436	0.113478	0.146595	-0.108021	0.205984	-0.00857823	0.347209	0.067342	-0.00950701	-0.0222267	0.120915	-0.0710718	0.0873711	-0.12752	0.207028	0.0191455	-0.0969586	-0.0412118	0.16754	0.010152	0.301278	0.297361	0.181214	0.134195	0.334072	0.409033	0.491188	0.248827	0.177448	0.51922	0.00995258	0.224287	0.431401	0.607886	0.688613	0.217714	0.0562463	0.00982972	0.207308	0.0186837	-0.00220269	-0.0971434	-0.0385618	0.16754	0.010152	-0.0048814	0.115038	0.182242	0.106778	-0.0944888	0.0556855	0.167943	-0.35211	-0.331681	-0.426608	-0.509057	0.0546647	0.00611451	-0.110375	-0.072025	0.139939	0.28924	0.195838	0.347209	0.182832	0.140482	0.293113	0.169576	0.13273	0.0328307	-0.0379278	-0.160915	-0.146764	-0.0923958	0.0257699	-0.0278786	-0.0639187	0.244954	0.188443	0.234138	-0.00212031	-0.0217552	-0.0430882	-0.157452	-0.0240778	0.0201211	0.212243	0.0223004	0.0366811	-0.0635347	0.0832833	0.103	-0.195169	-0.0278909	0.180695	-0.0976285	0.0235225	0.0701668	0.075894	0.21871	-0.0952183	0.208066	0.327773	0.0776724	0.0864823	0.0233359	0.0211862	0.394165	0.172697	0.241125	0.285279	0.175052	0.271838	0.232252	-0.126054	0.188933	0.0180659	-0.126685	0.211581	0.0599682	-0.103218	0.226281	-0.0742074	0.0474537	-0.0499844	0.134606	0.0935882	0.15446	-0.189437	0.140208	-0.0226517	0.200809	0.127935	0.23685	0.327643	0.386364	-0.0808814	-0.081554	0.100324	-0.163537	0.145788	0.132926	-0.0434087	0.301278	0.297361	0.181214	0.134195	0.179307	0.198155	0.0782443	0.194037	-0.135157	-0.0317739	0.109976	0.268375	0.268105	0.184259	0.117362	-0.0214617	-0.0198598	0.446908	0.0873711	0.165157	0.334072	0.409033	0.491188	0.248827	0.177448	0.51922	0.00995258	0.224287	0.431401	0.607886	0.688613	0.217714	0.0562463	0.159569	0.0217432	-0.0236212	0.16211	0.16211	-0.011334	0.0179137	-0.011334	0.0179137	0.125425	-0.0112091	0.0370599	0.0726691	-0.257782	-0.159583	-0.0968145	-0.246525	-0.179035	-0.704514	-0.127635	-0.0968534	-0.245354	-0.180434	-0.179035	-0.704514	0.265249	-0.127635	-0.180434	-0.179035	-0.165207	-0.0935942	-0.121283	-0.259708	-0.00789094	-0.53664	-0.704514	-0.135462	0.265381	-0.127521	-0.0869754	-0.10011	-0.310031	-0.118533	-0.129977	-0.116167	-0.137601	-0.0535779	-0.243608	-0.140727	-0.249928	-0.464534	-0.53664	-0.704514	-0.0623118	-0.0217632	0.262607	0.0911995	-0.0465755	0.262607	0.0911409	-0.0270056	-0.0465755	0.35389	-0.0270056	-0.0465755	0.222961	0.141489	0.0558571	-0.0204676	0.152609	0.039271	0.137754	0.353943	0.197205	0.134579	0.127716	-0.217348	0.109072	0.143757	0.0758543	0.0075693	0.155728	0.239659	-0.103438	0.0899951	-0.0295294	0.0236154	0.188638	0.0669659	-0.609287	0.188514	0.0677423	-0.609287	0.108963	0.161735	0.231746	-0.399266	-0.609287	0.120787	0.135332	0.102999	0.101441	0.171831	0.175856	-0.399266	-0.609287	0.162126	0.162126	-0.0113105	0.0179562	-0.0113105	0.0179562	0.125427	-0.0111867	0.037069	0.0726957	-0.101307	-0.25174	-0.182418	-0.704767	-0.129266	-0.101346	-0.250648	-0.183438	-0.182418	-0.704767	0.26243	-0.129266	-0.183438	-0.182418	-0.16982	-0.0976713	-0.124244	-0.264607	-0.0111364	-0.536807	-0.704767	-0.138375	0.262561	-0.129159	-0.0905073	-0.103334	-0.313005	-0.122429	-0.134407	-0.118541	-0.140305	-0.0583788	-0.246236	-0.143831	-0.254003	-0.465861	-0.536807	-0.704767	-0.0845608	0.101307	-0.0837253	0.215774	0.0199761	0.21587	0.0475267	0.25174	0.0845081	0.350307	0.21112	0.136797	0.0521753	-0.0574746	0.148066	0.0358141	0.131455	0.350364	0.191137	0.129403	0.122914	-0.223015	0.0975012	0.136789	0.0715756	0.00161402	0.151746	0.2378	-0.112966	0.0813762	-0.0419155	0.182418	0.0257219	0.25101	0.0257219	0.251042	0.185616	0.108651	0.0898432	0.170552	0.0654542	0.170597	0.704767	0.726346	0.656694	0.760808	0.728422	0.681563	0.388618	0.718931	0.726347	1	0.64849	0.57194	0.500234	0.6621	0.590856	0.50742	0.538896	0.634203	0.388618	-0.129266	-0.101346	-0.250648	-0.183438	-0.182418	-0.704767	0.26243	-0.129266	-0.183438	-0.182418	-0.16982	-0.0976713	-0.124244	-0.264607	-0.0111364	-0.536807	-0.704767	-0.138375	0.262561	-0.129159	-0.0905073	-0.103334	-0.313005	-0.122429	-0.134407	-0.118541	-0.140305	-0.0583788	-0.246236	-0.143831	-0.254003	-0.465861	-0.536807	-0.704767	0.0143026	0.0143026	0.0773108	0.10392	0.0388245	-0.0836734	0.215864	0.0200791	0.215959	0.0476158	0.349523	0.20846	0.135822	0.0515532	-0.0608043	0.147346	0.0351794	0.130671	0.349574	0.189888	0.128422	0.122301	-0.223796	0.0962994	0.135474	0.0705339	0.000871345	0.150884	0.237169	-0.113771	0.0801895	-0.0438691	-0.0257219	0.280344	-0.0143026	-0.0257219	0.280349	-0.014183	0.139972	0.0931477	0.0602892	-0.316663	0.25101	0.0257219	0.251042	0.185616	0.108651	0.0898432	0.170552	0.0654542	0.170597	0.726346	0.656694	0.760808	0.728422	0.681563	0.388618	0.718931	0.726347	1	0.64849	0.57194	0.500234	0.6621	0.590856	0.50742	0.538896	0.634203	0.388618	-0.280344	-0.25101	-0.232378	-0.240672	-0.134137	-0.563151	-0.726346	-0.251131	0.285148	-0.365517	-0.224347	-0.202904	-0.490113	-0.496044	-0.563151	-0.726346	0.0143026	0.0773108	0.10392	0.0388245	-0.0257219	0.280349	-0.014183	0.139972	0.0931477	0.0602892	-0.316663	0.251042	0.185616	0.108651	0.0898432	0.066648	0.00815051	-0.488509	-0.656694	-0.0064416	0.0768235	0.46509	0.10783	0.0544502	-0.0585444	0.0883227	0.0277291	0.00737067	-0.245986	0.0897422	0.210672	0.00854886	-0.366506	-0.166972	-0.395418	-0.488509	-0.656694	-0.0516887	0.0512008	-0.580692	-0.760808	-0.0692137	0.23252	0.520172	-0.0105807	-0.345018	-0.0421002	-0.354774	0.0289987	0.0623909	-0.461754	-0.44637	-0.580692	-0.760808	-0.505949	-0.728422	0.24068	0.523692	-0.250125	-0.249082	0.0539139	0.0746007	-0.413819	-0.30498	-0.505949	-0.728422	-0.499082	-0.681563	-0.239407	-0.18546	0.244074	0.09531	-0.201295	-0.102275	-0.363549	-0.394449	-0.499082	-0.681563	0.134201	-0.0308667	-0.0774061	-0.388618	0.49134	0.563143	0.821203	0.489586	0.316749	0.28854	0.429156	0.439931	0.31317	0.221786	0.380635	-0.388618	0.718931	0.726347	1	0.64849	0.57194	0.500234	0.6621	0.590856	0.50742	0.538896	0.634203	0.388618	0.251145	0.53049	-0.233613	-0.228628	0.0691795	0.0857031	-0.395009	-0.28578	-0.49134	-0.718931	-0.103793	-0.0256825	-0.0364069	0.0272187	-0.0587551	-0.0675318	-0.0705123	0.285047	-0.365548	-0.224385	-0.203033	-0.490127	-0.496037	-0.563143	-0.726347	-0.678426	-0.414534	-0.755225	-0.821203	-1	0.038756	-0.00769109	0.0469466	-0.0545745	-0.0500912	-0.064935	-0.489586	-0.64849	-0.024608	-0.0356716	0.118358	-0.0448914	-0.146589	0.0875989	0.298373	-0.158487	-0.0182232	-0.316749	-0.57194	-0.0373963	-0.0904359	0.0389248	-0.152851	-0.066302	-0.28854	-0.500234	-0.0155087	-0.0242853	-0.0102305	0.157928	-0.000447164	0.047815	0.312186	0.257739	-0.268008	-0.150736	-0.429156	-0.6621	-0.353815	-0.350852	-0.439931	-0.590856	-0.183095	-0.120882	-0.31317	-0.50742	0.161661	-0.221786	-0.538896	-0.380635	-0.634203	-0.388618
O_unclassified_P_Firmicutes|G_Blautia_RA	-0.14303	-0.427042	-0.0626672	0.567	0.770419	-0.121794	0.614688	0.576822	0.594857	-0.0231622	-0.105363	0.0869402	0.492816	0.323695	-0.0258977	0.5057	0.251874	0.343823	0.432238	0.214834	0.502701	0.595465	0.697401	-0.0231145	0.242968	0.15681	-0.176245	-0.11434	0.0975979	0.0869402	-0.0534317	0.253794	-0.0913459	0.11287	0.019557	0.47268	0.491045	0.278908	-0.0786147	0.385603	0.468806	0.343823	0.364753	0.180204	0.502701	0.595465	0.697401	0.362219	0.58766	0.939509	0.955922	0.299337	0.0803304	-0.0453985	-0.11434	0.0197593	0.097641	0.0869402	-0.0587058	0.0113221	0.223647	0.125513	0.219618	0.083542	0.0177052	-0.0913459	-0.190215	0.491045	0.278908	0.385603	0.0686783	0.457483	0.237418	0.133836	-0.0786147	0.343823	0.364753	0.180204	0.47268	0.405616	0.161365	0.187194	0.502701	0.595465	0.697401	0.362219	0.58766	0.939509	0.955922	0.299337	0.0803304	0.082275	-0.120127	-0.0511606	-0.197572	0.0197593	0.242118	0.0749089	0.335794	0.0113221	0.24153	0.195417	0.112264	0.199411	0.083542	0.0177052	-0.157171	-0.0913459	0.0139822	-0.344978	-0.0376008	0.491045	0.278908	0.385603	0.375578	0.0686783	0.261237	0.0985826	0.0954496	0.128656	0.299281	0.169305	-0.132958	0.457483	0.211491	0.116471	0.369275	0.172938	-0.206982	0.0869402	0.0292643	0.343823	-0.0100532	-0.116177	-0.0745401	0.364753	0.180204	0.47268	0.405616	0.161365	0.187194	0.502701	0.595465	0.697401	0.2537	0.182733	0.751607	0.184112	0.362219	0.58766	0.939509	0.955922	0.299337	0.0803304	-0.00673664	0.254363	-0.0361316	-0.0732871	0.0622206	0.0508289	0.364753	0.180204	0.372276	0.0192568	0.0639576	0.185227	-0.198803	0.125678	0.302379	-0.197611	0.195972	0.151866	0.227772	0.0199238	0.150157	-0.478294	-0.231398	0.32987	0.307406	0.0801652	0.457483	0.273157	0.235379	0.430605	0.230189	0.0776189	0.0215188	-0.0575128	-0.238623	-0.21649	-0.170322	-0.117321	0.00314128	0.153568	0.255157	0.24153	0.246578	0.0600239	-0.0659547	-0.222973	-0.224449	-0.0208325	-0.00114035	0.196448	0.0883584	0.0219176	-0.0971971	0.221161	0.136119	-0.173373	-0.0853508	0.20579	-0.210476	-0.0480381	0.0691326	0.058012	0.127179	-0.0512258	0.163355	0.463396	0.15114	0.0796982	-0.035907	-0.0173211	0.489671	0.0723086	0.264798	0.385603	0.164582	0.541887	0.353394	0.0773393	0.110104	0.169848	-0.0671257	0.257914	0.0614792	-0.152126	0.180674	-0.220794	0.0488836	0.0319243	0.124128	-0.00593267	0.0889476	-0.35412	0.196511	-0.195578	0.151888	0.098434	0.413247	0.54472	0.634357	-0.215763	0.0038797	0.103077	-0.054766	0.21417	0.171554	-0.0789774	0.47268	0.405616	0.161365	0.187194	0.310571	0.289269	0.0656623	0.254057	-0.170175	-0.0915476	0.0364214	0.328405	0.265872	0.118452	0.236492	0.113749	0.163064	0.656333	0.0869402	0.281067	0.502701	0.595465	0.697401	0.2537	0.182733	0.751607	0.184112	0.362219	0.58766	0.939509	0.955922	0.299337	0.0803304	0.0215848	-0.0279643	-0.167598	0.02513	0.02513	-0.0139186	0.0144797	-0.0139186	0.0144797	0.128568	-0.0142121	-0.0209139	0.103906	-0.0743126	-0.0216083	-0.15962	-0.0640734	0.0342067	-0.883435	-0.0463604	-0.159652	-0.0623977	-0.0577027	0.0342067	-0.883435	0.314274	-0.0463604	-0.0577027	0.0342067	0.0908428	-0.372916	-0.415379	-0.154601	-0.0784004	-0.669146	-0.883435	-0.415296	0.314284	-0.0465568	0.250367	0.117965	-0.240814	0.0965619	0.0105475	0.0159976	-0.00172024	-0.12789	-0.20864	0.0733627	-0.0786911	-0.513069	-0.669146	-0.883435	-0.231664	0.0279289	0.0816224	-0.0894687	0.0997762	0.0816224	-0.0895205	-0.00427103	0.0997762	0.165524	-0.00427103	0.0997762	0.473204	-0.263113	-0.343637	-0.234835	-0.0275456	-0.348184	0.208164	0.165569	0.530763	0.246343	0.181248	-0.267619	0.236424	0.103538	0.0921661	0.0447387	-0.0713545	0.37448	-0.207184	0.223149	-0.0260356	0.167591	0.201656	0.233839	-0.777881	0.201502	0.234813	-0.777881	0.329325	-0.0114317	0.237208	-0.513648	-0.777881	0.282949	0.429215	0.291393	0.227736	0.135948	0.380344	-0.513648	-0.777881	0.0251553	0.0251553	-0.0138692	0.0145434	-0.0138692	0.0145434	0.128583	-0.0141638	-0.0209012	0.103947	-0.165855	-0.0713644	0.0297835	-0.884205	-0.0487619	-0.165887	-0.0697504	-0.0620664	0.0297835	-0.884205	0.310821	-0.0487619	-0.0620664	0.0297835	0.0844087	-0.377944	-0.419841	-0.161291	-0.0832538	-0.669788	-0.884205	-0.419765	0.310844	-0.0489458	0.245375	0.11337	-0.244509	0.0913773	0.00513366	0.0122808	-0.00496904	-0.134625	-0.212548	0.0688039	-0.0851547	-0.516026	-0.669788	-0.884205	0.0954325	0.165855	0.0965244	0.219404	-0.124724	0.219463	0.0240763	0.0713644	-0.095481	0.159354	0.487749	-0.266538	-0.346702	-0.27965	-0.0320188	-0.350764	0.206431	0.159401	0.528206	0.246015	0.177825	-0.269957	0.224464	0.0978651	0.0911859	0.0419091	-0.0745365	0.378605	-0.216361	0.221144	-0.0345332	-0.0297835	-0.0911679	0.041275	-0.0911679	0.0412979	0.150161	0.0366134	0.0249205	0.0407355	0.0666569	0.0407774	0.884205	0.852103	0.967887	0.823898	0.711116	0.936695	0.489332	0.70585	0.852096	0.64849	1	0.761978	0.724842	0.790812	0.858866	0.668762	0.646222	0.853082	0.489332	-0.0487619	-0.165887	-0.0697504	-0.0620664	0.0297835	-0.884205	0.310821	-0.0487619	-0.0620664	0.0297835	0.0844087	-0.377944	-0.419841	-0.161291	-0.0832538	-0.669788	-0.884205	-0.419765	0.310844	-0.0489458	0.245375	0.11337	-0.244509	0.0913773	0.00513366	0.0122808	-0.00496904	-0.134625	-0.212548	0.0688039	-0.0851547	-0.516026	-0.669788	-0.884205	0.015214	0.015214	0.0855563	0.12158	0.0135	0.0965721	0.219515	-0.124588	0.219575	0.0242002	0.158145	0.484838	-0.267643	-0.347455	-0.283733	-0.0329607	-0.351504	0.205432	0.158195	0.526559	0.244631	0.176969	-0.271012	0.222856	0.0960717	0.0899354	0.040999	-0.0756064	0.377831	-0.217412	0.219637	-0.0372135	0.0911679	0.124996	-0.015214	0.0911679	0.125025	-0.0153787	0.302467	0.158753	0.124237	-0.577717	0.041275	-0.0911679	0.0412979	0.150161	0.0366134	0.0249205	0.0407355	0.0666569	0.0407774	0.852103	0.967887	0.823898	0.711116	0.936695	0.489332	0.70585	0.852096	0.64849	1	0.761978	0.724842	0.790812	0.858866	0.668762	0.646222	0.853082	0.489332	-0.124996	-0.041275	-0.396553	-0.471488	-0.145239	-0.637254	-0.852103	-0.46886	-0.306247	-0.268903	-0.00557503	-0.214764	-0.562894	-0.488673	-0.637254	-0.852103	0.015214	0.0855563	0.12158	0.0135	0.0911679	0.125025	-0.0153787	0.302467	0.158753	0.124237	-0.577717	0.0412979	0.150161	0.0366134	0.0249205	-0.36297	-0.408998	-0.771078	-0.967887	-0.412498	0.0733273	-0.28934	0.332794	0.0670762	-0.198337	0.0856727	0.0533196	-0.0577121	-0.568446	-0.181589	0.288926	0.0429322	-0.664743	-0.330686	-0.683534	-0.771078	-0.967887	-0.177769	0.167472	-0.558074	-0.823898	-0.184183	0.396605	-0.0573192	0.479858	-0.187479	0.32907	-0.272756	0.328124	0.399233	-0.420523	-0.250392	-0.558074	-0.823898	-0.411158	-0.711116	0.471464	0.0896696	-0.0234521	-0.0678457	0.27512	0.432013	-0.282239	-0.0456568	-0.411158	-0.711116	-0.717116	-0.936695	-0.344858	-0.170355	0.350864	0.186906	-0.438793	-0.143616	-0.596208	-0.568907	-0.717116	-0.936695	0.145275	-0.0367572	-0.0860339	-0.489332	0.401046	0.637241	0.384746	0.823963	0.454206	0.468261	0.478564	0.679491	0.427396	0.245813	0.542634	-0.489332	0.70585	0.852096	0.64849	1	0.761978	0.724842	0.790812	0.858866	0.668762	0.646222	0.853082	0.489332	0.468844	0.0967414	-0.0143808	-0.0561846	0.278527	0.435505	-0.269781	-0.0343685	-0.401046	-0.70585	-0.121649	0.107996	-0.0248848	0.021012	-0.0487207	-0.125241	-0.042352	-0.306309	-0.268936	-0.00562929	-0.21484	-0.562905	-0.488659	-0.637241	-0.852096	-0.121919	0.147109	-0.279252	-0.384746	-0.64849	0.0136669	-0.146307	-0.0496332	-0.184089	-0.240462	-0.19268	-0.823963	-1	-0.008701	-0.101376	0.157271	-0.0311927	-0.244081	-0.0135327	0.483522	-0.288308	-0.0196254	-0.454206	-0.761978	0.00757383	-0.0712094	-0.0160908	-0.3356	-0.184548	-0.468261	-0.724842	-0.0918795	-0.0161634	0.0463638	0.316187	0.0845176	0.0841914	0.35833	0.516388	-0.302464	-0.0175174	-0.478564	-0.790812	-0.602098	-0.568016	-0.679491	-0.858866	-0.303732	-0.166446	-0.427396	-0.668762	0.328638	-0.245813	-0.646222	-0.542634	-0.853082	-0.489332
O_unclassified_P_Firmicutes|G_Clostridium_IV_RA	-0.0609375	-0.307143	-0.0582456	0.374793	0.481458	-0.00430078	0.38952	0.398341	0.377384	0.0330991	-0.142597	0.0930849	0.282513	0.18794	0.0468415	0.34025	0.170082	0.187259	0.290669	0.121826	0.307924	0.451397	0.498095	0.0331072	0.20773	0.0941594	-0.107001	-0.146493	0.081597	0.0930849	0.0127197	0.138615	-0.0754459	0.0858404	-0.00120587	0.317473	0.286363	0.15496	-0.0408857	0.269954	0.32077	0.187259	0.26477	0.0778443	0.307924	0.451397	0.498095	0.238288	0.448358	0.753535	0.788894	0.202346	0.0339754	-0.0219738	-0.146493	0.0807628	0.081661	0.0930849	0.00915528	-4.24086e-05	0.142743	0.0358463	0.106694	0.0483696	0.00810278	-0.0754459	-0.11709	0.286363	0.15496	0.269954	0.0785322	0.309256	0.20575	0.0723083	-0.0408857	0.187259	0.26477	0.0778443	0.317473	0.300342	0.113296	0.145303	0.307924	0.451397	0.498095	0.238288	0.448358	0.753535	0.788894	0.202346	0.0339754	0.0479569	-0.0929981	-0.0250619	-0.177379	0.0807628	0.178726	0.0685498	0.20909	-4.24086e-05	0.16032	0.147568	0.022259	0.106105	0.0483696	0.00810278	-0.116334	-0.0754459	-0.0635577	-0.139386	-0.0359352	0.286363	0.15496	0.269954	0.266797	0.0785322	0.163556	0.0710186	0.0721121	0.0957851	0.117773	0.132331	-0.0994074	0.309256	0.184412	0.0528717	0.212338	0.0666503	-0.127502	0.0930849	0.024485	0.187259	0.035458	-0.0948727	-0.0269262	0.26477	0.0778443	0.317473	0.300342	0.113296	0.145303	0.307924	0.451397	0.498095	0.153726	0.136665	0.524638	0.062375	0.238288	0.448358	0.753535	0.788894	0.202346	0.0339754	-0.0641098	0.203558	-0.0547639	-0.0437888	0.040044	0.058483	0.26477	0.0778443	0.22152	0.0136291	0.00873419	0.148783	-0.0395444	0.0116536	0.227355	-0.177352	0.136125	0.0667194	0.130269	0.0809024	0.117532	-0.198948	-0.0813857	0.220961	0.208177	0.0296635	0.309256	0.151276	0.174544	-0.137916	0.172505	0.0689938	0.0252792	0.00440179	-0.116177	-0.0884044	-0.0638031	-0.0477362	-0.0214736	0.0972704	0.229615	0.16032	0.161292	0.0559491	-0.0228586	-0.0956438	-0.203891	-0.0908315	0.0139748	0.140463	0.0605565	0.00197025	-0.0392205	0.107352	0.0375946	-0.204926	0.0199896	0.174848	-0.136245	-0.0089079	0.0786113	0.0813122	0.0932479	-0.0636898	0.121295	0.327609	0.0892245	0.0392197	-0.0387572	0.00676154	0.286733	0.0321169	0.156869	0.269954	0.0907291	0.310081	0.250682	-0.0424872	0.0813979	0.115802	-0.0633678	0.161864	0.0305314	-0.104307	0.121896	-0.139157	-0.00189293	-0.0489632	0.116374	0.0104276	0.092867	-0.201142	0.186102	-0.0870882	0.126887	0.0606512	0.227425	0.355391	0.403379	-0.129282	-0.0504704	0.0780808	-0.0268185	0.146415	0.110235	-0.0265732	0.317473	0.300342	0.113296	0.145303	0.203059	0.177543	0.0447769	0.159394	-0.178714	-0.131691	0.091991	0.197851	0.174458	0.0626318	0.204579	0.0322742	0.0894217	0.460548	0.0930849	0.151562	0.307924	0.451397	0.498095	0.153726	0.136665	0.524638	0.062375	0.238288	0.448358	0.753535	0.788894	0.202346	0.0339754	0.082959	0.0169475	-0.0834603	0.0845303	0.0845303	-0.0742408	0.0768255	-0.0742408	0.0768255	0.0527865	-0.0745399	0.0153068	0.0723685	-0.123544	-0.0829571	-0.156301	-0.114284	0.00850844	-0.750198	-0.111792	-0.156355	-0.113309	-0.0652634	0.00850844	-0.750198	0.204305	-0.111792	-0.0652634	0.00850844	-0.0352423	-0.225068	-0.283179	-0.135996	-0.0873213	-0.490726	-0.750198	-0.288651	0.204266	-0.11197	0.0511323	-0.00958179	-0.239352	-0.0108242	-0.0586795	-0.0911043	-0.050409	-0.0376965	-0.217384	-0.0205422	-0.140272	-0.401088	-0.490726	-0.750198	-0.145467	-0.0169333	0.126968	-0.062571	0.0923133	0.126968	-0.062632	0.0197429	0.0923133	0.161547	0.0197429	0.0923133	0.226001	-0.0854716	-0.186521	-0.0384957	-0.0111799	-0.196273	0.0553707	0.161536	0.248407	0.10543	0.0779444	-0.226533	0.124046	0.070081	-0.0030297	0.0191639	0.0534623	0.225032	-0.177059	0.122363	-0.0650381	0.0834611	0.11825	0.148971	-0.662233	0.118078	0.149518	-0.662233	0.187294	0.0481133	0.15482	-0.354231	-0.662233	0.130273	0.231655	0.172555	0.138915	0.155818	0.224995	-0.354231	-0.662233	0.0845295	0.0845295	-0.0742404	0.0768241	-0.0742404	0.0768241	0.0527775	-0.0745398	0.0153003	0.0723638	-0.159247	-0.117885	0.00635472	-0.749572	-0.112808	-0.159303	-0.116944	-0.067208	0.00635472	-0.749572	0.203077	-0.112808	-0.067208	0.00635472	-0.0382169	-0.227198	-0.285369	-0.139202	-0.089169	-0.490312	-0.749572	-0.290818	0.203042	-0.112977	0.0486497	-0.0112256	-0.241508	-0.0136658	-0.0616851	-0.0928697	-0.0524262	-0.0412377	-0.21892	-0.0229006	-0.143232	-0.401872	-0.490312	-0.749572	0.067351	0.159247	0.0680246	0.181337	-0.0200222	0.181393	0.0860071	0.117885	-0.0674034	0.155848	0.224913	-0.0905807	-0.190208	-0.064531	-0.0148833	-0.199424	0.050203	0.155884	0.243485	0.102384	0.0726428	-0.229495	0.115745	0.064241	-0.00661618	0.016217	0.0492719	0.226516	-0.185196	0.117697	-0.0768832	-0.00635472	-0.067522	0.0335686	-0.067522	0.0335887	0.0314652	-0.0201456	-0.0208741	0.0628775	0.0306604	0.0628961	0.749572	0.708769	0.763947	0.743296	0.657022	0.799109	0.542884	0.649593	0.708746	0.57194	0.761978	1	0.585663	0.748361	0.662164	0.574711	0.656841	0.762838	0.542884	-0.112808	-0.159303	-0.116944	-0.067208	0.00635472	-0.749572	0.203077	-0.112808	-0.067208	0.00635472	-0.0382169	-0.227198	-0.285369	-0.139202	-0.089169	-0.490312	-0.749572	-0.290818	0.203042	-0.112977	0.0486497	-0.0112256	-0.241508	-0.0136658	-0.0616851	-0.0928697	-0.0524262	-0.0412377	-0.21892	-0.0229006	-0.143232	-0.401872	-0.490312	-0.749572	0.0769878	0.0769878	0.0860818	0.0930791	0.0600056	0.068076	0.181453	-0.0198739	0.181509	0.0861435	0.155084	0.222722	-0.091322	-0.190691	-0.0673233	-0.0154506	-0.199911	0.0495392	0.155103	0.242419	0.101542	0.0720956	-0.230097	0.114789	0.0630112	-0.00747077	0.0156953	0.0485148	0.226015	-0.185946	0.116633	-0.0784507	0.067522	0.103168	-0.0769878	0.067522	0.103164	-0.0771693	0.124341	0.0588525	0.0456991	-0.36625	0.0335686	-0.067522	0.0335887	0.0314652	-0.0201456	-0.0208741	0.0628775	0.0306604	0.0628961	0.708769	0.763947	0.743296	0.657022	0.799109	0.542884	0.649593	0.708746	0.57194	0.761978	1	0.585663	0.748361	0.662164	0.574711	0.656841	0.762838	0.542884	-0.103168	-0.0335686	-0.233095	-0.319661	-0.117767	-0.455365	-0.708769	-0.321504	-0.205087	-0.241631	-0.0585005	-0.0914202	-0.381147	-0.365575	-0.455365	-0.708769	0.0769878	0.0860818	0.0930791	0.0600056	0.067522	0.103164	-0.0771693	0.124341	0.0588525	0.0456991	-0.36625	0.0335887	0.0314652	-0.0201456	-0.0208741	-0.136926	-0.216463	-0.508084	-0.763947	-0.225051	-0.0100098	-0.149965	0.163006	0.0257314	-0.0876607	0.0322409	0.0346488	-0.0779612	-0.299683	-0.00668693	0.193414	0.0334074	-0.394251	-0.219191	-0.42628	-0.508084	-0.763947	-0.140854	0.0585753	-0.432607	-0.743296	-0.151315	0.233131	-0.0652347	0.196025	0.225024	0.132477	-0.185733	0.249825	0.195553	-0.309147	-0.241839	-0.432607	-0.743296	-0.314989	-0.657022	0.319625	0.0515624	0.301483	-0.0393145	0.21611	0.248387	-0.205733	-0.0705936	-0.314989	-0.657022	-0.515474	-0.799109	0.199212	-0.199352	0.152915	0.0152892	-0.260778	-0.165925	-0.395443	-0.422433	-0.515474	-0.799109	0.117805	0.0341789	-0.0864453	-0.542884	0.303458	0.45535	0.277268	0.521977	0.690525	0.28387	0.384937	0.441263	0.277189	0.200087	0.380946	-0.542884	0.649593	0.708746	0.57194	0.761978	1	0.585663	0.748361	0.662164	0.574711	0.656841	0.762838	0.542884	0.321465	0.0617141	0.309207	-0.0240201	0.223303	0.255427	-0.192604	-0.055967	-0.303458	-0.649593	-0.093209	0.0944302	0.0244349	0.0322217	0.0157943	-0.0659559	0.027594	-0.205128	-0.241661	-0.0585088	-0.0914831	-0.381131	-0.365546	-0.45535	-0.708746	-0.0617926	0.131442	-0.187394	-0.277268	-0.57194	0.0601436	-0.0687934	-0.0313875	-0.0661985	-0.14931	-0.069811	-0.521977	-0.761978	0.00724294	-0.0983225	0.113805	0.00588076	-0.144652	-0.404418	0.0247762	-0.572486	-0.480273	-0.690525	-1	-0.0341383	-0.0180021	0.00969646	-0.155836	-0.0692466	-0.28387	-0.585663	-0.0995273	-0.00456368	-0.0336343	0.189481	0.096429	0.0483401	0.265743	0.289581	-0.23368	-0.0998768	-0.384937	-0.748361	-0.362785	-0.356605	-0.441263	-0.662164	-0.165493	-0.0822591	-0.277189	-0.574711	0.182523	-0.200087	-0.656841	-0.380946	-0.762838	-0.542884
O_unclassified_P_Firmicutes|G_Coprococcus_RA	-0.159326	-0.112804	-0.201011	0.431012	0.493679	-0.361581	0.388331	0.367691	0.375537	-0.0526522	-0.00773106	0.0918761	0.328478	0.311219	-0.119343	0.352958	0.266133	0.311626	0.343918	0.30335	0.344577	0.445613	0.511413	-0.0525854	0.252109	0.215659	-0.151731	-0.0168514	0.119792	0.0918761	-0.140491	0.25019	-0.0996796	0.0425582	0.0339572	0.329703	0.326349	0.270498	-0.0930991	0.280706	0.322071	0.311626	0.316346	0.270954	0.344577	0.445613	0.511413	0.255159	0.44179	0.708453	0.743688	0.220435	0.0467107	-0.0253258	-0.0168514	-0.042634	0.119738	0.0918761	-0.144567	-0.0351131	0.147288	0.188957	0.227543	0.0794528	0.0452175	-0.0996796	-0.16658	0.326349	0.270498	0.280706	-0.060271	0.313362	0.25273	0.197029	-0.0930991	0.311626	0.316346	0.270954	0.329703	0.190084	0.152458	0.154753	0.344577	0.445613	0.511413	0.255159	0.44179	0.708453	0.743688	0.220435	0.0467107	0.0171689	-0.0725725	-0.0294241	-0.00545448	-0.042634	0.0502833	-0.0467031	0.196576	-0.0351131	0.16319	0.128269	0.181882	0.209881	0.0794528	0.0452175	-0.0985042	-0.0996796	0.121912	-0.326528	-0.0650388	0.326349	0.270498	0.280706	0.297691	-0.060271	0.173268	-0.00865358	-0.0596796	-0.050298	0.328783	0.0249939	-0.230973	0.313362	0.240852	0.193165	0.347303	0.0520563	-0.168619	0.0918761	0.0769328	0.311626	-0.0714661	-0.0929518	-0.106576	0.316346	0.270954	0.329703	0.190084	0.152458	0.154753	0.344577	0.445613	0.511413	0.137991	0.0825693	0.559765	0.172127	0.255159	0.44179	0.708453	0.743688	0.220435	0.0467107	0.0125631	0.166736	-0.0521664	-0.0462245	0.0304969	0.088433	0.316346	0.270954	0.350472	-0.0799904	-0.0230154	0.0949548	-0.119128	0.208358	0.210565	-0.0055499	0.0925259	0.201953	0.20475	-0.042391	0.115514	-0.195469	-0.207132	0.199459	0.180801	-0.0050702	0.313362	0.231966	0.196823	0.342891	0.0429808	-0.0461917	0.0583722	-0.0461338	-0.0990191	-0.10203	-0.117269	-0.136608	0.0528847	0.163386	-0.329833	0.16319	0.173544	0.0211503	-0.099322	-0.22867	-0.0169175	0.113299	0.00780532	0.0434563	0.0940804	0.061756	-0.195856	0.181836	0.0720291	-0.0465749	-0.154501	-0.063588	-0.161437	-0.15957	-0.0552337	-0.109088	-0.00980431	0.0379385	0.0308459	0.304252	0.0395394	-0.0309175	-0.0636038	-0.018931	0.318769	-0.0298033	0.187269	0.280706	0.0359545	0.412611	0.285816	0.168768	0.00608445	0.121583	0.0463838	0.161338	0.0152787	-0.0747337	0.0333108	-0.309906	0.0496651	0.0897144	-0.0462688	-0.127994	-0.107555	-0.380876	0.0794834	-0.225777	-0.00907583	0.0165319	0.195301	0.426724	0.434716	-0.172958	0.131563	0.0206837	0.0252094	0.0419884	0.0167026	-0.0999922	0.329703	0.190084	0.152458	0.154753	0.145992	0.118878	0.0248342	0.103675	0.0202451	0.0981663	-0.0187097	0.153241	0.219273	0.0398305	0.255522	0.187905	0.119335	0.449437	0.0918761	0.265809	0.344577	0.445613	0.511413	0.137991	0.0825693	0.559765	0.172127	0.255159	0.44179	0.708453	0.743688	0.220435	0.0467107	-0.0383998	-0.0339779	-0.194234	-0.0347438	-0.0347438	0.0278484	-0.0228856	0.0278484	-0.0228856	0.0459065	0.0273701	-0.0605877	0.0972294	0.0266654	0.0383558	-0.130847	0.038389	0.0808602	-0.669284	0.0359796	-0.130783	0.0397142	0.020152	0.0808602	-0.669284	0.123801	0.0359796	0.020152	0.0808602	0.151752	-0.337207	-0.35077	-0.0248162	-0.0833567	-0.476455	-0.669284	-0.351266	0.123926	0.0357298	0.117789	0.151665	0.264671	0.155225	0.128946	0.121294	0.130137	-0.163483	-0.071956	0.156342	0.0101979	-0.318752	-0.476455	-0.669284	-0.268126	0.0339084	-0.0192843	-0.131203	0.082158	-0.0192843	-0.13116	0.0153773	0.082158	-0.0260967	0.0153773	0.082158	0.363247	-0.321465	-0.344472	-0.145652	-0.0918448	-0.348795	0.101331	-0.0260105	0.182788	0.182954	0.104793	0.331775	0.214669	0.179006	0.141816	0.14841	-0.179672	0.377638	-0.10245	0.21604	-0.0119088	0.194216	0.199549	0.273258	-0.580245	0.199528	0.273967	-0.580245	0.341679	-0.0200014	0.208608	-0.341804	-0.580245	0.247954	0.302456	0.326526	0.303236	0.0765001	0.416415	-0.341804	-0.580245	-0.0346978	-0.0346978	0.0279185	-0.0227853	0.0279185	-0.0227853	0.0459395	0.0274397	-0.0605579	0.0972925	-0.136832	0.0312568	0.0766595	-0.670455	0.0334394	-0.136764	0.0324959	0.0158132	0.0766595	-0.670455	0.119637	0.0334394	0.0158132	0.0766595	0.145733	-0.341521	-0.355146	-0.0315975	-0.0880947	-0.47748	-0.670455	-0.355629	0.119782	0.0332025	0.112852	0.147195	0.261112	0.150094	0.124047	0.117713	0.12714	-0.169893	-0.0761574	0.1517	0.0039678	-0.322201	-0.47748	-0.670455	0.13835	0.136832	0.139204	0.0945494	-0.136099	0.0946297	-0.0318168	-0.0312568	-0.138311	-0.0347844	0.356126	-0.328349	-0.350305	-0.185735	-0.0977227	-0.354077	0.0940662	-0.03469	0.175685	0.180138	0.0985891	0.329243	0.203792	0.174428	0.137216	0.145077	-0.186367	0.378614	-0.110364	0.207701	-0.0279564	-0.0766595	-0.061308	-0.0741557	-0.061308	-0.0741048	0.0996988	0.0584757	0.0476535	-0.0660401	0.0590971	-0.0659793	0.670455	0.604268	0.766279	0.604027	0.515121	0.759169	0.436248	0.510404	0.604265	0.500234	0.724842	0.585663	1	0.622081	0.740098	0.61815	0.584238	0.712401	0.436248	0.0334394	-0.136764	0.0324959	0.0158132	0.0766595	-0.670455	0.119637	0.0334394	0.0158132	0.0766595	0.145733	-0.341521	-0.355146	-0.0315975	-0.0880947	-0.47748	-0.670455	-0.355629	0.119782	0.0332025	0.112852	0.147195	0.261112	0.150094	0.124047	0.117713	0.12714	-0.169893	-0.0761574	0.1517	0.0039678	-0.322201	-0.47748	-0.670455	-0.0255983	-0.0255983	0.068693	0.021394	-0.0518721	0.139165	0.0945847	-0.136031	0.0946645	-0.0317777	-0.0357533	0.353792	-0.329116	-0.350876	-0.189158	-0.098496	-0.354654	0.0932899	-0.0356599	0.174354	0.179106	0.0980088	0.328174	0.202448	0.173022	0.136203	0.144297	-0.187198	0.37809	-0.111227	0.206469	-0.0300054	0.061308	-0.0250535	0.0255983	0.061308	-0.0249907	0.0253195	0.0928226	0.141687	0.12976	-0.416179	-0.0741557	-0.061308	-0.0741048	0.0996988	0.0584757	0.0476535	-0.0660401	0.0590971	-0.0659793	0.604268	0.766279	0.604027	0.515121	0.759169	0.436248	0.510404	0.604265	0.500234	0.724842	0.585663	1	0.622081	0.740098	0.61815	0.584238	0.712401	0.436248	0.0250535	0.0741557	-0.250932	-0.327307	-0.0541391	-0.406608	-0.604268	-0.326907	-0.190139	0.235511	0.135575	-0.137944	-0.316769	-0.24346	-0.406608	-0.604268	-0.0255983	0.068693	0.021394	-0.0518721	0.061308	-0.0249907	0.0253195	0.0928226	0.141687	0.12976	-0.416179	-0.0741048	0.0996988	0.0584757	0.0476535	-0.389493	-0.39204	-0.589226	-0.766279	-0.395555	-0.00784041	-0.265147	0.00421229	0.0422045	-0.236847	0.0278095	0.0607502	0.0237593	-0.456379	-0.261483	0.31484	0.0681457	-0.47856	-0.262803	-0.501215	-0.589226	-0.766279	-0.138933	0.148145	-0.35825	-0.604027	-0.145793	0.250998	-0.028906	0.343177	-0.0874939	0.3615	-0.130732	0.199977	0.450946	-0.21245	-0.0656908	-0.35825	-0.604027	-0.248083	-0.515121	0.32734	0.0907177	0.0240292	0.0130732	0.206371	0.449546	-0.113576	0.0801578	-0.248083	-0.515121	-0.565085	-0.759169	-0.332399	0.392566	0.376842	0.193822	-0.390544	-0.0622128	-0.43479	-0.439171	-0.565085	-0.759169	0.0542025	-0.0578018	-0.0692491	-0.436248	0.23954	0.406618	0.258729	0.54954	0.309078	0.785094	0.341742	0.577969	0.40679	0.226035	0.447123	-0.436248	0.510404	0.604265	0.500234	0.724842	0.585663	1	0.622081	0.740098	0.61815	0.584238	0.712401	0.436248	0.326949	0.0969719	0.0321539	0.0240754	0.2113	0.45238	-0.10368	0.0893677	-0.23954	-0.510404	-0.0215045	0.0164347	0.0347584	0.0141345	0.0469964	0.0205427	0.0500805	-0.190221	0.235465	0.135493	-0.138048	-0.316814	-0.243496	-0.406618	-0.604265	-0.0630949	0.0948417	-0.155507	-0.258729	-0.500234	-0.05168	0.0343963	0.027734	0.0377168	0.00888319	0.0499613	-0.54954	-0.724842	0.0224121	-0.00438159	0.209262	0.0277172	-0.184791	0.00120354	0.462443	-0.142004	0.0528256	-0.309078	-0.585663	0.0833713	0.0111971	-0.375148	-0.695673	-0.651176	-0.785094	-1	-0.0233562	-0.00359226	0.0278204	0.266785	0.0218744	-0.0271414	0.2043	0.47661	-0.158773	0.061747	-0.341742	-0.622081	-0.50022	-0.492286	-0.577969	-0.740098	-0.284419	-0.182377	-0.40679	-0.61815	0.222251	-0.226035	-0.584238	-0.447123	-0.712401	-0.436248
O_unclassified_P_Firmicutes|G_Oscillibacter_RA	-0.0617464	-0.313005	-0.0538683	0.377	0.485799	0.0532765	0.394531	0.406481	0.377581	0.0230811	-0.243766	0.0834778	0.328787	0.179079	0.144827	0.326375	0.118942	0.215034	0.302549	0.0933647	0.345175	0.458292	0.524177	0.0231097	0.228494	0.108649	-0.0953979	-0.247042	-0.0284707	0.0834778	0.108032	0.0903541	-0.0311843	0.0604015	-0.0141419	0.297931	0.32591	0.156174	-0.111176	0.279499	0.323223	0.215034	0.26952	0.0461545	0.345175	0.458292	0.524177	0.231675	0.477986	0.805056	0.830873	0.266874	0.0379148	-0.0401105	-0.247042	0.06273	-0.0284252	0.0834778	0.104737	0.00945672	0.116004	-0.0193292	0.0489717	-0.00499994	-0.0100322	-0.0311843	-0.106376	0.32591	0.156174	0.279499	0.0920809	0.314045	0.221495	0.0945167	-0.111176	0.215034	0.26952	0.0461545	0.297931	0.310232	0.139073	0.165481	0.345175	0.458292	0.524177	0.231675	0.477986	0.805056	0.830873	0.266874	0.0379148	0.0436712	-0.164168	-0.0447913	-0.243166	0.06273	0.219199	0.130304	0.189323	0.00945672	0.186295	0.112372	-0.0292201	0.0471467	-0.00499994	-0.0100322	-0.120053	-0.0311843	-0.0345204	-0.0612384	-0.0297848	0.32591	0.156174	0.279499	0.216119	0.0920809	0.196065	0.0904356	0.149152	0.164531	0.0498031	0.0943663	-0.124978	0.314045	0.200382	0.0732112	0.117738	0.0919326	-0.110942	0.0834778	-0.070836	0.215034	0.00660923	-0.110122	-0.058132	0.26952	0.0461545	0.297931	0.310232	0.139073	0.165481	0.345175	0.458292	0.524177	0.165152	0.127241	0.550894	0.0548546	0.231675	0.477986	0.805056	0.830873	0.266874	0.0379148	-0.0558921	0.217521	-0.0470004	-0.0601493	0.0370224	0.0703243	0.26952	0.0461545	0.12263	0.0152094	0.0282394	0.163597	-0.0427838	0.0160516	0.198684	-0.243152	0.0931007	0.00763783	0.0609298	0.0628618	0.0768923	-0.166909	-0.104883	0.184002	0.248532	0.0341919	0.314045	0.14975	0.165737	0.269073	0.213811	0.132947	0.0586056	-0.0388221	-0.177862	-0.161027	-0.0409639	-0.0728594	-0.0641025	0.0574591	0.251115	0.186295	0.178659	0.037086	-0.0537944	-0.129189	-0.18755	-0.0760595	-0.00980069	0.123984	0.00263806	-0.0189237	-0.0382802	0.0945218	0.0567242	-0.231241	0.0137229	0.153248	-0.104194	0.002972	0.0920089	0.0912681	0.110725	-0.0990285	0.120227	0.290413	0.111878	0.10362	-0.0303479	0.00107525	0.324796	0.0535803	0.127426	0.279499	0.092132	0.0552506	0.208939	-0.0827992	0.0611559	0.0811948	-0.0854012	0.188544	0.0295585	-0.168254	0.0981917	-0.169953	0.0171084	-0.0885859	0.134443	0.0822034	0.147608	-0.173596	0.188243	-0.0631039	0.122508	0.0705154	0.230203	0.291461	0.356983	-0.118899	-0.108292	0.0651619	-0.116109	0.201296	0.148324	-0.0397183	0.297931	0.310232	0.139073	0.165481	0.201052	0.208719	0.057409	0.189919	-0.182514	-0.106499	0.119534	0.226723	0.122931	0.0735139	0.222732	0.0667543	0.116433	0.396414	0.0834778	0.205225	0.345175	0.458292	0.524177	0.165152	0.127241	0.550894	0.0548546	0.231675	0.477986	0.805056	0.830873	0.266874	0.0379148	0.117145	-0.0121548	-0.060191	0.118595	0.118595	-0.0603536	0.0649238	-0.0603536	0.0649238	0.0455904	-0.0606731	-0.00738484	0.0894335	-0.226409	-0.117158	-0.101353	-0.218	-0.070291	-0.821286	-0.125403	-0.101391	-0.217028	-0.12078	-0.070291	-0.821286	0.188762	-0.125403	-0.12078	-0.070291	-0.137764	-0.225455	-0.240533	-0.220801	-0.0437521	-0.553591	-0.821286	-0.241788	0.188691	-0.125533	-0.0278877	-0.0517912	-0.303379	-0.0407502	-0.119699	-0.131136	-0.0977642	-0.0618243	-0.263092	-0.0919164	-0.230978	-0.417925	-0.553591	-0.821286	-0.0809859	0.0121335	0.229383	0.0573025	0.064286	0.229383	0.0572556	0.031505	0.064286	0.241061	0.031505	0.064286	0.199636	-0.00480649	-0.0816633	-0.0117687	0.0940132	-0.0875463	0.0776745	0.241068	0.244156	0.159609	0.0698062	-0.227327	0.186101	0.105311	0.0285517	0.0235062	0.109964	0.217916	-0.161453	0.125419	-0.053323	0.0601849	0.175211	0.0832572	-0.738091	0.175125	0.0838662	-0.738091	0.12528	0.0432226	0.195661	-0.421343	-0.738091	0.09953	0.180615	0.159814	0.0977192	0.141702	0.172344	-0.421343	-0.738091	0.11861	0.11861	-0.0603269	0.0649617	-0.0603269	0.0649617	0.0455943	-0.0606472	-0.00737687	0.0894538	-0.104187	-0.221255	-0.0724424	-0.820416	-0.126337	-0.104225	-0.220358	-0.122506	-0.0724424	-0.820416	0.187242	-0.126337	-0.122506	-0.0724424	-0.140727	-0.227458	-0.24253	-0.223807	-0.0453315	-0.552885	-0.820416	-0.243803	0.187174	-0.126463	-0.0302736	-0.0536783	-0.305444	-0.0434351	-0.122669	-0.132944	-0.0996313	-0.0652954	-0.264319	-0.0940705	-0.233821	-0.418476	-0.552885	-0.820416	-0.053688	0.104187	-0.0530324	0.13647	-0.0717695	0.136492	0.0287625	0.221255	0.0536496	0.237171	0.203126	-0.00756856	-0.0834698	-0.0352871	0.0916232	-0.0889968	0.0741626	0.237195	0.241813	0.157499	0.0654972	-0.229512	0.178389	0.102759	0.027415	0.0207938	0.106989	0.219856	-0.167616	0.122942	-0.0600764	0.0724424	-0.0372085	0.107282	-0.0372085	0.107283	0.04871	0.0408922	0.00545117	0.0465841	0.0204341	0.0466003	0.820416	0.774023	0.790782	0.824154	0.769153	0.838622	0.576809	0.764868	0.774008	0.6621	0.790812	0.748361	0.622081	1	0.689981	0.604296	0.749852	0.855591	0.576809	-0.126337	-0.104225	-0.220358	-0.122506	-0.0724424	-0.820416	0.187242	-0.126337	-0.122506	-0.0724424	-0.140727	-0.227458	-0.24253	-0.223807	-0.0453315	-0.552885	-0.820416	-0.243803	0.187174	-0.126463	-0.0302736	-0.0536783	-0.305444	-0.0434351	-0.122669	-0.132944	-0.0996313	-0.0652954	-0.264319	-0.0940705	-0.233821	-0.418476	-0.552885	-0.820416	0.0624183	0.0624183	0.0974312	0.0776979	0.0362122	-0.052994	0.136523	-0.0717104	0.136546	0.028827	0.236396	0.200776	-0.00834721	-0.0839864	-0.0379403	0.0910002	-0.0895032	0.0734675	0.236424	0.240633	0.156634	0.064948	-0.230125	0.177433	0.101525	0.0264838	0.0202372	0.106264	0.219342	-0.168313	0.121783	-0.0617044	0.0372085	0.152258	-0.0624183	0.0372085	0.152263	-0.0626072	0.107838	0.0879822	0.0388881	-0.331984	0.107282	-0.0372085	0.107283	0.04871	0.0408922	0.00545117	0.0465841	0.0204341	0.0466003	0.774023	0.790782	0.824154	0.769153	0.838622	0.576809	0.764868	0.774008	0.6621	0.790812	0.748361	0.622081	1	0.689981	0.604296	0.749852	0.855591	0.576809	-0.152258	-0.107282	-0.232484	-0.275536	-0.0853689	-0.510569	-0.774023	-0.275001	-0.182534	-0.292727	-0.0871424	-0.113686	-0.388977	-0.38027	-0.510569	-0.774023	0.0624183	0.0974312	0.0776979	0.0362122	0.0372085	0.152263	-0.0626072	0.107838	0.0879822	0.0388881	-0.331984	0.107283	0.04871	0.0408922	0.00545117	-0.059668	-0.117666	-0.518199	-0.790782	-0.122557	0.0194343	-0.0724435	0.1637	0.0858685	-0.0909107	0.0309711	0.108839	-0.0383966	-0.0604274	0.0508451	0.191558	0.0497405	-0.339363	-0.188187	-0.348138	-0.518199	-0.790782	-0.0869246	0.105404	-0.504831	-0.824154	-0.0935456	0.232479	-0.0310644	0.134229	-0.201695	0.109412	0.0172145	0.215391	0.139801	-0.322727	-0.261955	-0.504831	-0.824154	-0.423616	-0.769153	0.275501	0.0398913	-0.118215	0.10178	0.159604	0.165846	-0.262992	-0.13353	-0.423616	-0.769153	-0.535868	-0.838622	-0.220049	-0.206438	0.189386	0.0388876	0.0245805	-0.163015	-0.342136	-0.340948	-0.535868	-0.838622	0.0853653	-0.016398	-0.097946	-0.576809	0.415316	0.510542	0.358026	0.53441	0.373062	0.299808	0.658824	0.453871	0.295199	0.280755	0.47223	-0.576809	0.764868	0.774008	0.6621	0.790812	0.748361	0.622081	1	0.689981	0.604296	0.749852	0.855591	0.576809	0.274975	0.0475074	-0.108953	0.108966	0.163998	0.170411	-0.252225	-0.123533	-0.415316	-0.764868	-0.0777671	0.0685036	0.0346191	0.00559704	0.0321825	-0.0578302	0.00831136	-0.182546	-0.292752	-0.0871536	-0.113713	-0.388973	-0.380243	-0.510542	-0.774008	0.0472876	0.0940122	-0.224672	-0.358026	-0.6621	0.0363255	-0.0190205	-0.0321321	-0.0106587	-0.12864	-0.0738544	-0.53441	-0.790812	0.014042	-0.099566	0.0844316	-0.0320712	-0.17717	0.256142	0.273319	-0.161221	-0.000166745	-0.373062	-0.748361	-0.021713	-0.0160543	0.0109289	-0.119005	-0.0130173	-0.299808	-0.622081	-0.111014	-0.0465988	-0.0255167	0.1626	0.0715909	0.0481142	0.0889864	0.122126	-0.483905	-0.379502	-0.658824	-1	-0.329545	-0.31081	-0.453871	-0.689981	-0.125454	-0.0373909	-0.295199	-0.604296	0.185781	-0.280755	-0.749852	-0.47223	-0.855591	-0.576809
O_unclassified_P_Firmicutes|G_Roseburia_RA	-0.231408	-0.272011	-0.146852	0.597467	0.727448	-0.269507	0.581657	0.59463	0.558387	0.019739	-0.111567	0.130776	0.438827	0.457629	-0.0583123	0.454386	0.250838	0.387011	0.425962	0.338942	0.46974	0.582818	0.668003	0.0197818	0.232292	0.16057	-0.148894	-0.121797	0.0718318	0.130776	-0.10338	0.276425	-0.0210135	0.0813739	0.0346084	0.419586	0.437516	0.408228	-0.100823	0.369673	0.439702	0.387011	0.373727	0.311144	0.46974	0.582818	0.668003	0.33832	0.515727	0.882965	0.886467	0.266213	0.0653808	-0.0014764	-0.121797	0.00128855	0.0718744	0.130776	-0.109349	0.0736508	0.181082	0.184795	0.242548	0.097814	0.0462658	-0.0210135	-0.164685	0.437516	0.408228	0.369673	-0.0519194	0.428884	0.228071	0.135966	-0.100823	0.387011	0.373727	0.311144	0.419586	0.356312	0.217547	0.185573	0.46974	0.582818	0.668003	0.33832	0.515727	0.882965	0.886467	0.266213	0.0653808	0.0920953	-0.0755169	-0.00290157	-0.167139	0.00128855	0.142342	0.0142538	0.313022	0.0736508	0.250376	0.15964	0.172613	0.221976	0.097814	0.0462658	-0.136305	-0.0210135	0.0895308	-0.420522	-0.0340348	0.437516	0.408228	0.369673	0.388874	-0.0519194	0.226932	0.0276271	0.00677165	0.0211612	0.320838	0.125553	-0.224617	0.428884	0.208197	0.121957	0.403821	0.176614	-0.183981	0.130776	0.00756071	0.387011	-0.0782806	-0.136981	-0.136927	0.373727	0.311144	0.419586	0.356312	0.217547	0.185573	0.46974	0.582818	0.668003	0.22148	0.148796	0.748453	0.186438	0.33832	0.515727	0.882965	0.886467	0.266213	0.0653808	0.0253784	0.231587	-0.0643729	-0.0250047	0.04796	0.0500194	0.373727	0.311144	0.407275	-0.0316115	0.0413553	0.157115	-0.109595	0.203965	0.267904	-0.167232	0.158015	0.190684	0.235041	0.00148116	0.127425	-0.211182	-0.229622	0.291076	0.2782	0.0525922	0.428884	0.296248	0.240362	0.452561	0.130326	0.0166634	0.0189936	-0.0562781	-0.146036	-0.143682	-0.112859	-0.0659892	0.0688185	0.148373	0.175911	0.250376	0.249472	-0.00478891	-0.0596498	-0.166946	-0.106211	0.0949798	0.00840992	0.173617	0.101533	0.0596555	-0.164374	0.207372	0.12185	-0.11716	-0.104956	0.0943372	-0.167421	-0.0767105	-0.0507041	0.0188775	0.0803156	0.00839629	0.136126	0.434841	0.0566665	-0.00614207	-0.0340661	0.0240944	0.434703	0.0373628	0.298751	0.369673	0.129591	0.586404	0.365124	0.100996	0.0837514	0.119764	-0.0365696	0.22242	0.0833734	-0.0855474	0.15317	-0.327764	0.100438	0.0966903	0.0420405	-0.0334446	0.0118777	-0.695178	0.137016	-0.148515	0.100034	0.104217	0.360006	0.599562	0.646517	-0.195651	0.122413	0.0646025	-0.0608529	0.109332	0.0945308	-0.14843	0.419586	0.356312	0.217547	0.185573	0.256741	0.226415	0.116891	0.233977	-0.0599628	0.0477966	0.0260017	0.262919	0.251514	0.102872	0.236427	0.107933	0.151716	0.665428	0.130776	0.327452	0.46974	0.582818	0.668003	0.22148	0.148796	0.748453	0.186438	0.33832	0.515727	0.882965	0.886467	0.266213	0.0653808	0.05797	0.0285838	-0.141929	0.0621515	0.0621515	0.0394106	-0.0351267	0.0394106	-0.0351267	0.0976266	0.0390069	0.0113889	0.115386	-0.0712897	-0.0579951	-0.13212	-0.0564423	-0.026515	-0.831541	-0.0301718	-0.132146	-0.0546638	-0.10663	-0.026515	-0.831541	0.274587	-0.0301718	-0.10663	-0.026515	0.11736	-0.406303	-0.464787	-0.163365	-0.0553706	-0.676367	-0.831541	-0.46443	0.274757	-0.0304074	0.0723102	0.113033	-0.184427	0.0593271	0.0479771	0.0291968	0.0131814	-0.158433	-0.168687	0.0419217	-0.0931693	-0.532491	-0.676367	-0.831541	-0.245216	-0.0286219	0.0796808	-0.0773264	0.0146055	0.0796808	-0.0773732	-0.083821	0.0146055	0.128791	-0.083821	0.0146055	0.539433	-0.297133	-0.387348	-0.262572	-0.0188559	-0.392167	0.104715	0.128871	0.220703	0.22997	0.111112	-0.190167	0.164551	0.162076	0.104393	0.0714472	-0.105101	0.725803	-0.149371	0.152741	-0.0250597	0.141922	0.228654	0.252409	-0.721131	0.228484	0.253453	-0.721131	0.362882	-0.0396422	0.257524	-0.521007	-0.721131	0.228044	0.306836	0.276152	0.26938	0.10712	0.607062	-0.521007	-0.721131	0.0621783	0.0621783	0.0394578	-0.0350614	0.0394578	-0.0350614	0.0976458	0.0390535	0.0114024	0.115423	-0.139369	-0.0647962	-0.0313951	-0.832827	-0.033091	-0.139396	-0.0631017	-0.111579	-0.0313951	-0.832827	0.270162	-0.033091	-0.111579	-0.0313951	0.110085	-0.411697	-0.470044	-0.171082	-0.0612278	-0.677272	-0.832827	-0.469641	0.27033	-0.0333083	0.0662659	0.107678	-0.188384	0.0535302	0.0421054	0.0249621	0.00948629	-0.166109	-0.17352	0.0364328	-0.100436	-0.535859	-0.677272	-0.832827	0.0870704	0.139369	0.0882703	0.165715	-0.182306	0.165813	-0.023039	0.0647962	-0.0871166	0.118635	0.532248	-0.30706	-0.395054	-0.323372	-0.0270478	-0.39941	0.0966261	0.118725	0.209169	0.222724	0.103464	-0.196964	0.146996	0.151505	0.0958704	0.064442	-0.113693	0.728849	-0.162792	0.143581	-0.0458969	0.0313951	-0.0753379	0.0700254	-0.0753379	0.0700804	0.15235	0.0773959	0.0681845	0.0140904	0.121083	0.0141765	0.832827	0.786924	0.919852	0.746627	0.620888	0.874354	0.404137	0.61544	0.786939	0.590856	0.858866	0.662164	0.740098	0.689981	1	0.685379	0.564226	0.775483	0.404137	-0.033091	-0.139396	-0.0631017	-0.111579	-0.0313951	-0.832827	0.270162	-0.033091	-0.111579	-0.0313951	0.110085	-0.411697	-0.470044	-0.171082	-0.0612278	-0.677272	-0.832827	-0.469641	0.27033	-0.0333083	0.0662659	0.107678	-0.188384	0.0535302	0.0421054	0.0249621	0.00948629	-0.166109	-0.17352	0.0364328	-0.100436	-0.535859	-0.677272	-0.832827	-0.0377539	-0.0377539	0.121371	0.0577918	-0.00121075	0.0883155	0.165832	-0.182155	0.16593	-0.0229031	0.117327	0.529002	-0.308218	-0.395849	-0.327751	-0.0280619	-0.400201	0.0954843	0.117422	0.207167	0.221236	0.102565	-0.198161	0.145233	0.149419	0.094365	0.0633808	-0.114839	0.728236	-0.163988	0.141897	-0.0487718	0.0753379	0.142439	0.0377539	0.0753379	0.142491	0.0375216	0.202917	0.193567	0.162025	-0.538584	0.0700254	-0.0753379	0.0700804	0.15235	0.0773959	0.0681845	0.0140904	0.121083	0.0141765	0.786924	0.919852	0.746627	0.620888	0.874354	0.404137	0.61544	0.786939	0.590856	0.858866	0.662164	0.740098	0.689981	1	0.685379	0.564226	0.775483	0.404137	-0.142439	-0.0700254	-0.384438	-0.48763	-0.0948232	-0.620431	-0.786924	-0.48457	-0.303678	-0.194528	-0.0073251	-0.211684	-0.556405	-0.47249	-0.620431	-0.786924	-0.0377539	0.121371	0.0577918	-0.00121075	0.0753379	0.142491	0.0375216	0.202917	0.193567	0.162025	-0.538584	0.0700804	0.15235	0.0773959	0.0681845	-0.413412	-0.463542	-0.785935	-0.919852	-0.467263	-0.0499231	-0.314911	-0.0459928	0.0203646	-0.238731	0.000345284	-0.044109	-0.0646584	-0.63353	-0.230615	0.663587	-0.0602833	-0.6932	-0.379679	-0.719733	-0.785935	-0.919852	-0.206428	0.214823	-0.540768	-0.746627	-0.214137	0.384581	-0.0677289	0.353458	-0.200824	0.321114	-0.294909	0.312858	0.656193	-0.412994	-0.237822	-0.540768	-0.746627	-0.378388	-0.620888	0.487641	0.107009	-0.0186318	-0.0646778	0.304489	0.658824	-0.261377	-0.00745149	-0.378388	-0.620888	-0.723814	-0.874354	-0.391602	-0.0883553	0.453021	0.206168	-0.507503	-0.0809993	-0.615234	-0.590387	-0.723814	-0.874354	0.0949073	-0.076586	-0.121813	-0.404137	0.367855	0.620452	0.371816	0.72223	0.417902	0.541173	0.441029	0.874433	0.50384	0.237673	0.541718	-0.404137	0.61544	0.786939	0.590856	0.858866	0.662164	0.740098	0.689981	1	0.685379	0.564226	0.775483	0.404137	0.484591	0.113617	-0.00866824	-0.050984	0.309096	0.660528	-0.249244	0.00379577	-0.367855	-0.61544	-0.0579785	0.0268098	0.0528119	0.0265492	0.00553803	-0.0176256	0.0140135	-0.303777	-0.194589	-0.00741074	-0.211851	-0.556431	-0.472514	-0.620452	-0.786939	-0.133014	0.155787	-0.274531	-0.371816	-0.590856	-0.00101435	0.0493777	0.0193228	-0.0189228	-0.046153	-0.0244981	-0.72223	-0.858866	-0.0476335	-0.0649189	0.481047	-0.0580116	-0.234279	-0.0182537	0.725928	-0.262812	0.0211777	-0.417902	-0.662164	0.0108428	-0.0349697	-0.0217889	-0.428395	-0.281015	-0.541173	-0.740098	-0.024077	-0.0200555	-0.00223563	0.573782	0.0195831	0.024239	0.384662	0.770988	-0.267715	0.047649	-0.441029	-0.689981	-0.82011	-0.824209	-0.874433	-1	-0.387887	-0.245976	-0.50384	-0.685379	0.333155	-0.237673	-0.564226	-0.541718	-0.775483	-0.404137
O_unclassified_P_Firmicutes|G_Ruminococcus_RA	-0.266108	-0.0368487	-0.120487	0.411048	0.443516	-0.176497	0.338159	0.345235	0.326598	-0.0245923	-0.0130898	0.0887578	0.258262	0.297185	-0.103036	0.30183	0.204313	0.22387	0.226571	0.216157	0.234348	0.476227	0.452767	-0.0245449	0.157806	0.163995	-0.136393	-0.0190263	0.105214	0.0887578	-0.153932	0.179266	-0.0245617	0.0773699	-0.00309545	0.282059	0.260075	0.255369	-0.0237194	0.263321	0.309502	0.22387	0.197371	0.182631	0.234348	0.476227	0.452767	0.217388	0.315562	0.727738	0.686737	0.168914	0.101243	0.0334182	-0.0190263	-0.0194785	0.105239	0.0887578	-0.158394	-0.00623226	0.102668	0.129269	0.156677	0.060355	-0.0215719	-0.0245617	-0.149044	0.260075	0.255369	0.263321	0.00316675	0.29878	0.155072	0.152182	-0.0237194	0.22387	0.197371	0.182631	0.282059	0.20046	0.155173	0.122594	0.234348	0.476227	0.452767	0.217388	0.315562	0.727738	0.686737	0.168914	0.101243	0.0419335	-0.0299397	0.0275114	-0.0812326	-0.0194785	0.0486909	0.00856675	0.152686	-0.00623226	0.123757	0.0942515	0.122823	0.146406	0.060355	-0.0215719	-0.0905	-0.0245617	0.0100608	-0.229666	-0.0571005	0.260075	0.255369	0.263321	0.26241	0.00316675	0.133133	-0.00240533	-0.000301505	-0.0018491	0.224472	0.0960826	-0.132039	0.29878	0.141269	0.14035	0.216805	-0.105267	-0.154232	0.0887578	0.0500307	0.22387	-0.0357637	-0.0470911	-0.0540982	0.197371	0.182631	0.282059	0.20046	0.155173	0.122594	0.234348	0.476227	0.452767	0.163594	0.121766	0.471795	0.0855572	0.217388	0.315562	0.727738	0.686737	0.168914	0.101243	0.00315426	0.180359	-0.0454744	0.00837171	-0.0113215	0.0541934	0.197371	0.182631	0.226998	-0.0202767	0.038554	0.0801289	-0.045652	0.0805373	0.187097	-0.0812761	0.0494516	0.0957589	0.100525	-0.0195444	0.0823482	-0.176326	-0.10105	0.14561	0.218835	0.0295972	0.29878	0.185888	0.127646	0.256151	0.0425072	0.0117902	0.0331787	-0.0342613	-0.0786837	-0.0798349	-0.0910938	-0.0920099	0.0273422	0.118328	0.0770272	0.123757	0.157161	0.00506957	0.00639278	-0.0979295	-0.0726867	0.0461471	-0.00705015	0.101888	0.068851	-0.0147763	-0.221562	0.0922372	0.0399687	-0.103187	-0.104607	0.0133427	-0.179507	-0.13096	-0.000492828	-0.0393507	0.0621761	-0.00499828	0.0795846	0.277327	0.0181858	-0.0243298	-0.055619	-0.0142381	0.258156	0.0356465	0.163943	0.263321	0.0487716	0.342486	0.246896	0.0829817	0.0796537	0.0950988	0.0093063	0.13004	0.0398014	-0.0498258	0.104847	-0.193744	-0.0021013	0.0494369	-0.00311858	-0.0293231	-0.0193119	-0.391424	-0.420191	-0.130907	0.0528491	0.0464161	0.104059	0.390089	0.354064	-0.162934	0.0528341	0.0469688	-0.0037096	0.0650865	0.0357621	-0.0765181	0.282059	0.20046	0.155173	0.122594	0.15057	0.0951224	0.0629751	0.106775	-0.0533133	0.0523316	0.0398341	0.150468	0.191213	0.0477404	0.16203	0.116205	0.0760682	0.402117	0.0887578	0.188895	0.234348	0.476227	0.452767	0.163594	0.121766	0.471795	0.0855572	0.217388	0.315562	0.727738	0.686737	0.168914	0.101243	-0.0131146	-0.00280927	-0.137588	-0.0109926	-0.0109926	0.0148959	-0.0100551	0.0148959	-0.0100551	0.0155113	0.0148806	-0.0283296	0.0454113	0.0182679	0.0130848	-0.117581	0.03915	0.01322	-0.622122	0.0112482	-0.117621	0.040488	-0.00167464	0.01322	-0.622122	0.168069	0.0112482	-0.00167464	0.01322	0.100963	-0.237366	-0.233158	0.0415055	-0.0569857	-0.405581	-0.622122	-0.241973	0.168173	0.0113144	0.106302	0.075826	-0.0700019	0.05566	0.138374	0.0733862	0.0968997	-0.0854887	0.324093	0.0798145	-0.0296893	-0.294706	-0.405581	-0.622122	-0.210088	0.00276769	-0.0132748	-0.118911	0.00542566	-0.0132748	-0.11895	-0.0226224	0.00542566	0.0492468	-0.0226224	0.00542566	0.216674	-0.226572	-0.2215	0.0578647	-0.0673617	-0.231554	0.0186251	0.0492952	0.154022	0.06859	0.0733478	-0.0969292	0.0713291	0.211976	0.0845131	0.119451	-0.0982957	0.385256	0.424954	0.109439	-0.0852097	0.137583	0.126792	0.223991	-0.554208	0.126723	0.224753	-0.554208	0.253278	0.00208723	0.152378	-0.295224	-0.554208	0.159345	0.242566	0.202831	0.270734	0.0882583	0.376285	-0.295224	-0.554208	-0.010961	-0.010961	0.0149379	-0.00999625	0.0149379	-0.00999625	0.0155314	0.0149213	-0.0283143	0.0454458	-0.121619	0.0340159	0.0103427	-0.62239	0.00976444	-0.121659	0.0353236	-0.0042637	0.0103427	-0.62239	0.165917	0.00976444	-0.0042637	0.0103427	0.0966426	-0.240485	-0.236279	0.0366219	-0.0596614	-0.405745	-0.62239	-0.245089	0.166016	0.0098357	0.102924	0.0731039	-0.0727444	0.0517048	0.134425	0.0707941	0.0942336	-0.0901629	0.320825	0.0765705	-0.0341417	-0.296598	-0.405745	-0.62239	0.133987	0.121619	0.134876	0.143508	-0.0729829	0.143579	0.0233416	-0.0340159	-0.134014	0.034648	0.173733	-0.242298	-0.232995	0.00921091	-0.0795261	-0.242446	0.000462147	0.0346962	0.130596	0.0512747	0.0605188	-0.106767	0.0521665	0.194447	0.0671264	0.108977	-0.112539	0.375785	0.414909	0.0877182	-0.122855	-0.0103427	-0.0257818	0.0280626	-0.0257818	0.0280828	0.0998074	0.0475841	0.0549427	0.0340908	0.0637327	0.0341233	0.62239	0.598672	0.691173	0.59605	0.547006	0.74537	0.486991	0.538881	0.598664	0.50742	0.668762	0.574711	0.61815	0.604296	0.685379	1	0.590697	0.685641	0.486991	0.00976444	-0.121659	0.0353236	-0.0042637	0.0103427	-0.62239	0.165917	0.00976444	-0.0042637	0.0103427	0.0966426	-0.240485	-0.236279	0.0366219	-0.0596614	-0.405745	-0.62239	-0.245089	0.166016	0.0098357	0.102924	0.0731039	-0.0727444	0.0517048	0.134425	0.0707941	0.0942336	-0.0901629	0.320825	0.0765705	-0.0341417	-0.296598	-0.405745	-0.62239	-0.0126174	-0.0126174	0.0353324	0.00957594	-0.0255819	0.134903	0.143541	-0.0729423	0.143612	0.0234029	0.0336596	0.170798	-0.243134	-0.233575	0.00548411	-0.0803217	-0.24304	-0.000403769	0.0337113	0.129134	0.0501889	0.0598707	-0.107686	0.0507278	0.19294	0.0660543	0.108159	-0.113394	0.37528	0.413847	0.08654	-0.124894	0.0257818	0.0404479	0.0126174	0.0257818	0.0404785	0.0126853	0.104961	0.0699039	0.0795703	-0.316071	0.0280626	-0.0257818	0.0280828	0.0998074	0.0475841	0.0549427	0.0340908	0.0637327	0.0341233	0.598672	0.691173	0.59605	0.547006	0.74537	0.486991	0.538881	0.598664	0.50742	0.668762	0.574711	0.61815	0.604296	0.685379	1	0.590697	0.685641	0.486991	-0.0404479	-0.0280626	-0.236559	-0.269103	-0.0891324	-0.382467	-0.598672	-0.274582	-0.141237	-0.0951182	-0.00423946	-0.132224	-0.303738	-0.275639	-0.382467	-0.598672	-0.0126174	0.0353324	0.00957594	-0.0255819	0.0257818	0.0404785	0.0126853	0.104961	0.0699039	0.0795703	-0.316071	0.0280828	0.0998074	0.0475841	0.0549427	-0.267948	-0.249823	-0.481596	-0.691173	-0.258594	-0.0522681	-0.145616	0.0441538	-0.0136849	-0.156968	0.0291351	-0.0244324	0.0126857	-0.36054	-0.152975	0.37708	0.0193825	-0.374724	-0.243304	-0.411188	-0.481596	-0.691173	-0.0645223	0.105294	-0.327837	-0.59605	-0.0813684	0.236614	0.0131395	0.261611	-0.0842845	0.214343	-0.143903	0.160012	0.39272	-0.192392	-0.10673	-0.327837	-0.59605	-0.249631	-0.547006	0.269126	0.0772882	-0.0246508	-0.0641637	0.138797	0.358957	-0.141532	-0.00785255	-0.249631	-0.547006	-0.509621	-0.74537	-0.308631	-0.109556	0.24444	0.0545344	-0.395162	0.447914	-0.406256	-0.465308	-0.509621	-0.74537	0.0892176	-0.0223124	-0.0352004	-0.486991	0.238035	0.382475	0.246519	0.470457	0.250018	0.359138	0.276408	0.499321	0.793081	0.19614	0.353877	-0.486991	0.538881	0.598664	0.50742	0.668762	0.574711	0.61815	0.604296	0.685379	1	0.590697	0.685641	0.486991	0.2746	0.0887589	-0.0124819	-0.0476226	0.150807	0.365163	-0.128175	0.00614381	-0.238035	-0.538881	-0.00961029	0.0752718	0.0309299	0.0508591	0.0225936	0.0438627	0.0443575	-0.141313	-0.0951465	-0.00428854	-0.132327	-0.303757	-0.275635	-0.382475	-0.598664	-0.102044	0.0484229	-0.157516	-0.246519	-0.50742	-0.025587	-0.0316904	0.0073536	-0.070146	-0.0229738	-0.0270786	-0.470457	-0.668762	-0.00956377	0.00881224	0.285668	0.0218237	-0.123434	-0.0195102	0.406159	-0.114376	0.0194148	-0.250018	-0.574711	0.0110301	-0.0240782	0.413263	-0.256831	-0.188723	-0.359138	-0.61815	0.0201398	0.0208052	-0.0551385	0.246515	-0.00649681	-0.0384735	0.211204	0.426211	-0.129584	0.0299342	-0.276408	-0.604296	-0.43071	-0.450704	-0.499321	-0.685379	-0.708923	-0.676974	-0.793081	-1	0.166057	-0.19614	-0.590697	-0.353877	-0.685641	-0.486991
O_unclassified_P_Firmicutes|G_Sporobacter_RA	-0.0745286	-0.131339	-0.0833581	0.259831	0.279824	-0.0118088	0.212749	0.239691	0.205108	-0.0440938	-0.108085	0.0706704	0.189233	0.0994148	0.0421393	0.252065	0.170781	0.128896	0.185753	0.0729318	0.191734	0.366003	0.368417	-0.0440444	0.228602	0.128288	-0.10538	-0.110947	0.120787	0.0706704	0.0122684	0.104987	-0.0348218	0.0322434	-0.0493111	0.238216	0.188547	0.0667164	-0.0866962	0.221356	0.240281	0.128896	0.175505	0.0197814	0.191734	0.366003	0.368417	0.146254	0.369186	0.634277	0.683113	0.200209	0.0324652	-0.0415405	-0.110947	0.0227558	0.120825	0.0706704	0.0109539	-0.088556	0.0868728	0.0262153	0.068681	-0.0304764	-0.0521528	-0.0348218	-0.114694	0.188547	0.0667164	0.221356	0.0730389	0.231319	0.220844	0.117705	-0.0866962	0.128896	0.175505	0.0197814	0.238216	0.17231	0.0755098	0.145543	0.191734	0.366003	0.368417	0.146254	0.369186	0.634277	0.683113	0.200209	0.0324652	0.032903	-0.115296	-0.0429423	-0.100825	0.0227558	0.11525	0.0634554	0.0850362	-0.088556	0.101409	0.0939216	0.0185955	0.0708932	-0.0304764	-0.0521528	-0.101976	-0.0348218	-0.0570175	-0.0402419	-0.0469297	0.188547	0.0667164	0.221356	0.149973	0.0730389	0.112292	0.0475018	0.0322414	0.0517946	0.0869109	0.0271284	-0.0869596	0.231319	0.207325	0.106025	0.0801855	-0.025542	-0.10702	0.0706704	0.0759092	0.128896	8.05314e-05	-0.0807644	-0.0464369	0.175505	0.0197814	0.238216	0.17231	0.0755098	0.145543	0.191734	0.366003	0.368417	0.12043	0.101629	0.357499	0.0139237	0.146254	0.369186	0.634277	0.683113	0.200209	0.0324652	-0.0583896	0.153723	-0.0492834	-0.0556114	0.00255376	0.104964	0.175505	0.0197814	0.0851521	-0.0140517	0.0115259	0.100406	0.000544908	-0.0124167	0.146252	-0.10077	0.0708874	0.0240719	0.0603075	0.0229732	0.0871641	-0.135819	-0.09218	0.119963	0.189825	-0.0260962	0.231319	0.0951472	0.0850401	0.145731	0.113603	0.0634949	0.0788241	0.0108961	-0.0794098	-0.0566518	0.0204995	-0.119764	-0.0727587	0.0769957	0.111332	0.101409	0.117302	0.0257204	-0.0516575	-0.154377	-0.119659	-0.067283	-0.0242495	0.0441363	-0.0260976	-0.0661046	-0.0609035	0.00327987	-0.019036	-0.192207	-0.00514795	0.0583316	-0.131672	-0.0713434	0.0730476	0.0304293	0.0469856	-0.0512528	0.0427678	0.191886	0.0500492	0.010252	-0.0455422	-0.0171633	0.188892	0.0200348	0.041446	0.221356	0.0166086	0.0991255	0.146412	-0.0115384	0.0390234	0.104018	-0.0360123	0.109583	0.0218101	-0.125681	0.0316185	-0.130777	-0.00712943	-0.0731435	0.0589669	0.00114429	0.0447443	-0.131904	0.0256233	-0.0833624	0.0646048	0.0130313	-0.105879	0.0110883	-0.0487598	-0.111656	-0.101993	0.0736149	0.0416882	0.107242	0.0541634	-0.0303782	0.238216	0.17231	0.0755098	0.145543	0.10263	0.085766	0.00785198	0.0691977	-0.137295	-0.0938546	0.095892	0.133582	0.140833	0.0352135	0.2152	0.0802344	0.05202	0.204076	0.0706704	0.117361	0.191734	0.366003	0.368417	0.12043	0.101629	0.357499	0.0139237	0.146254	0.369186	0.634277	0.683113	0.200209	0.0324652	0.0110879	-0.0607563	-0.132788	0.0121391	0.0121391	-0.0710737	0.0701644	-0.0710737	0.0701644	-0.042062	-0.071473	-0.0676072	0.0432966	-0.095145	-0.0111279	-0.178889	-0.0841851	-0.0140606	-0.645553	-0.0550523	-0.178923	-0.0837678	0.0159193	-0.0140606	-0.645553	0.0917354	-0.0550523	0.0159193	-0.0140606	-0.0494129	-0.161562	-0.129309	-0.0663573	-0.127054	-0.336052	-0.645553	-0.13242	0.0915225	-0.0552905	0.0268347	0.013414	-0.132854	0.0441112	-0.0225639	-0.0466275	0.0186943	-0.047645	-0.0747126	-0.00401217	-0.119252	-0.201257	-0.336052	-0.645553	-0.149317	0.0606965	0.0975847	-0.100502	0.0501249	0.0975847	-0.100545	0.107025	0.0501249	0.0969424	0.107025	0.0501249	0.0945551	-0.0610971	-0.0634996	0.0627385	-0.0614681	-0.0691108	0.0131047	0.0968976	0.171135	0.111715	-0.00912331	-0.102777	0.182321	0.0862519	0.0203742	0.0821155	0.0251812	0.14903	-0.0135092	0.114616	-0.0712097	0.132771	0.0773105	0.153092	-0.564515	0.0771256	0.153303	-0.564515	0.1652	0.070374	0.0927851	-0.212146	-0.564515	0.10728	0.201533	0.208054	0.152302	0.134573	0.190344	-0.212146	-0.564515	0.012181	0.012181	-0.071011	0.0702444	-0.071011	0.0702444	-0.0420339	-0.0714116	-0.0675836	0.0433544	-0.180832	-0.0868396	-0.0156692	-0.644909	-0.0557148	-0.180864	-0.0864871	0.0144367	-0.0156692	-0.644909	0.0913453	-0.0557148	0.0144367	-0.0156692	-0.0514845	-0.162742	-0.131077	-0.0688207	-0.128143	-0.335476	-0.644909	-0.134192	0.0911582	-0.0559469	0.0250562	0.0122247	-0.13452	0.0419469	-0.0246285	-0.0478916	0.0174057	-0.050438	-0.0758862	-0.00570184	-0.121735	-0.202339	-0.335476	-0.644909	0.10647	0.180832	0.10679	0.162558	0.0423291	0.162562	0.0997957	0.0868396	-0.106504	0.0900875	0.0829412	-0.0662438	-0.06729	0.0413253	-0.0661582	-0.0724773	0.00742737	0.0900664	0.166322	0.107198	-0.0142064	-0.104678	0.173294	0.0786154	0.0151179	0.0797306	0.0199244	0.147615	-0.0183378	0.109718	-0.0873326	0.0156692	0.0291331	0.0255847	0.0291331	0.0255573	-0.0309965	0.0569039	0.0139433	6.13627e-06	0.0231416	-7.90829e-06	0.644909	0.598607	0.646554	0.655511	0.633196	0.70864	0.605309	0.630169	0.598559	0.538896	0.646222	0.656841	0.584238	0.749852	0.564226	0.590697	1	0.762788	0.605309	-0.0557148	-0.180864	-0.0864871	0.0144367	-0.0156692	-0.644909	0.0913453	-0.0557148	0.0144367	-0.0156692	-0.0514845	-0.162742	-0.131077	-0.0688207	-0.128143	-0.335476	-0.644909	-0.134192	0.0911582	-0.0559469	0.0250562	0.0122247	-0.13452	0.0419469	-0.0246285	-0.0478916	0.0174057	-0.050438	-0.0758862	-0.00570184	-0.121735	-0.202339	-0.335476	-0.644909	0.0716516	0.0716516	0.0594299	0.0146964	-0.00459502	0.106824	0.162694	0.0424918	0.162698	0.0999489	0.0896446	0.0817	-0.0666689	-0.0675294	0.0400149	-0.066467	-0.0727585	0.00700888	0.0896276	0.165741	0.106807	-0.0145317	-0.104992	0.172868	0.0779037	0.01458	0.0794764	0.0195155	0.147406	-0.0185534	0.109024	-0.0879691	-0.0291331	0.00150535	-0.0716516	-0.0291331	0.00149731	-0.0718929	0.000131323	0.00699155	-0.0259288	-0.00847819	0.0255847	0.0291331	0.0255573	-0.0309965	0.0569039	0.0139433	6.13627e-06	0.0231416	-7.90829e-06	0.598607	0.646554	0.655511	0.633196	0.70864	0.605309	0.630169	0.598559	0.538896	0.646222	0.656841	0.584238	0.749852	0.564226	0.590697	1	0.762788	0.605309	-0.00150535	-0.0255847	-0.137657	-0.137585	-0.122782	-0.299551	-0.598607	-0.139929	-0.100896	-0.122644	0.0167352	-0.0590521	-0.00740653	-0.172645	-0.299551	-0.598607	0.0716516	0.0594299	0.0146964	-0.00459502	-0.0291331	0.00149731	-0.0718929	0.000131323	0.00699155	-0.0259288	-0.00847819	0.0255573	-0.0309965	0.0569039	0.0139433	-0.0847036	-0.0817824	-0.334043	-0.646554	-0.0863389	-0.019655	-0.0675102	0.140107	0.0700055	-0.106188	-0.0294355	0.136912	-0.00959929	-0.0962291	-0.00461432	0.141943	0.0739233	0.0320441	-0.149233	-0.180924	-0.334043	-0.646554	-0.0112345	-0.013788	-0.29459	-0.655511	-0.0205993	0.137575	-0.0133778	0.139297	-0.0692961	0.144907	-0.0211893	0.141482	0.136079	0.109477	-0.0809464	-0.29459	-0.655511	-0.25898	-0.633196	0.137542	0.00703303	-0.038039	0.00151008	0.0728729	0.122155	0.120091	-0.0429235	-0.25898	-0.633196	-0.366635	-0.70864	-0.146969	-0.101908	0.0857846	-0.00306802	-0.0941874	-0.0304872	0.0643063	-0.207342	-0.366635	-0.70864	0.122767	0.0649585	-0.0599617	-0.605309	0.254049	0.299501	0.211944	0.353342	0.250104	0.234389	0.351614	0.299369	0.264463	0.528686	0.339526	-0.605309	0.630169	0.598559	0.538896	0.646222	0.656841	0.584238	0.749852	0.564226	0.590697	1	0.762788	0.605309	0.139879	0.0148172	-0.0313892	0.00858007	0.0803603	0.126049	0.126063	-0.0355135	-0.254049	-0.630169	-0.0148634	0.0940718	0.0620267	-0.0213565	0.0955467	0.00396154	0.0600294	-0.100881	-0.122636	0.0167293	-0.0590184	-0.00740031	-0.172615	-0.299501	-0.598559	-0.00623745	0.0588543	0.0886886	-0.211944	-0.538896	-0.00438479	-0.0152691	-0.0821388	0.02679	-0.0967632	-0.0407196	-0.353342	-0.646222	0.0486916	-0.0630221	0.0677764	0.00492119	-0.145863	0.0643965	0.170093	0.182659	0.0081991	-0.250104	-0.656841	0.0231789	0.057401	0.0336323	0.114766	-0.0396925	-0.234389	-0.584238	-0.109172	-0.0503632	-0.0297267	0.116115	0.0627883	-0.0184143	0.0906853	0.13465	0.158304	-0.0981307	-0.351614	-0.749852	-0.0341883	-0.184041	-0.299369	-0.564226	0.0870015	-0.0890001	-0.264463	-0.590697	-0.263157	-0.528686	-1	-0.339526	-0.762788	-0.605309
O_unclassified_P_Firmicutes|G_unclassified_F_Ruminococcaceae_RA	-0.0809893	-0.282811	-0.103142	0.412465	0.52541	-0.113103	0.431609	0.441077	0.416117	0.0147938	-0.136585	0.0960735	0.35045	0.225403	0.0326478	0.363957	0.183688	0.260633	0.339817	0.14194	0.372277	0.444224	0.529285	0.0148461	0.248757	0.124085	-0.106184	-0.140835	0.0607896	0.0960735	-0.00616971	0.180806	-0.0669421	0.0700936	-0.00968055	0.334661	0.34848	0.206629	-0.103274	0.273362	0.341189	0.260633	0.299351	0.104291	0.372277	0.444224	0.529285	0.244176	0.501581	0.885263	0.887161	0.249984	0.028504	-0.013716	-0.140835	0.0410372	0.060832	0.0960735	-0.00981775	0.027401	0.157728	0.0832267	0.1515	0.0368805	0.000348857	-0.0669421	-0.115964	0.34848	0.206629	0.273362	0.053561	0.330508	0.245956	0.108042	-0.103274	0.260633	0.299351	0.104291	0.334661	0.300614	0.13037	0.159559	0.372277	0.444224	0.529285	0.244176	0.501581	0.885263	0.887161	0.249984	0.028504	0.0601123	-0.12757	-0.0186768	-0.133987	0.0410372	0.178374	0.0701054	0.219625	0.027401	0.185438	0.153321	0.0655921	0.141087	0.0368805	0.000348857	-0.120061	-0.0669421	-0.00607203	-0.166852	-0.0322722	0.34848	0.206629	0.273362	0.25663	0.053561	0.181364	0.0594402	0.0919396	0.103162	0.192476	0.0814429	-0.167418	0.330508	0.229943	0.0994094	0.263937	0.0637409	-0.118779	0.0960735	0.0263869	0.260633	-0.0188476	-0.111276	-0.0782973	0.299351	0.104291	0.334661	0.300614	0.13037	0.159559	0.372277	0.444224	0.529285	0.147742	0.109331	0.574299	0.111226	0.244176	0.501581	0.885263	0.887161	0.249984	0.028504	-0.0226324	0.193183	-0.0496111	-0.0370056	0.0595865	0.0701384	0.299351	0.104291	0.264872	-0.02396	0.0124495	0.154378	-0.0729001	0.065813	0.214799	-0.134	0.146643	0.115498	0.172143	0.0411715	0.125747	-0.200438	-0.168504	0.249093	0.214084	0.00503877	0.330508	0.177131	0.181926	0.331758	0.17154	0.0710097	0.0373059	-0.0400804	-0.159996	-0.146651	-0.0693488	-0.0559874	-0.0136229	0.132169	0.20984	0.185438	0.194189	0.0239676	-0.0838933	-0.148418	-0.165622	-0.025307	0.00678798	0.108789	0.0449277	-0.00177365	-0.100192	0.141257	0.0742311	-0.145041	-0.0309085	0.114367	-0.170677	-0.07052	0.0546539	0.0512536	0.064827	-0.0423553	0.0848467	0.325657	0.0976885	0.0737658	-0.0304578	-0.00344205	0.346805	0.0219239	0.150417	0.273362	0.0849289	0.333558	0.245891	0.0368214	0.0583273	0.132128	-0.042496	0.173265	0.053367	-0.137507	0.0796886	-0.238841	0.0248731	-0.00257527	0.0833036	0.0144031	0.070043	-0.255161	0.159526	-0.111498	0.0934612	0.0655435	0.254901	0.365707	0.425169	-0.126282	-0.0114589	0.0645505	-0.0213419	0.164018	0.133514	-0.0725347	0.334661	0.300614	0.13037	0.159559	0.201928	0.202582	0.0592452	0.186059	-0.148668	-0.0646306	0.0659977	0.223408	0.156908	0.041802	0.250935	0.0886967	0.146892	0.327875	0.0960735	0.236235	0.372277	0.444224	0.529285	0.147742	0.109331	0.574299	0.111226	0.244176	0.501581	0.885263	0.887161	0.249984	0.028504	0.06835	0.000354935	-0.104205	0.0700364	0.0700364	-0.0325518	0.0409839	-0.0325518	0.0409839	0.0616842	-0.0328222	-0.00401244	0.0989	-0.112738	-0.0683791	-0.134891	-0.0996698	0.00199138	-0.837188	-0.0753988	-0.134923	-0.0986171	-0.0849165	0.00199138	-0.837188	0.179611	-0.0753988	-0.0849165	0.00199138	-0.0156399	-0.289943	-0.336071	-0.121864	-0.0892611	-0.534032	-0.837188	-0.333542	0.179608	-0.0755083	0.0536018	0.0550808	-0.218429	0.0274127	-0.00720447	-0.0428416	0.00683495	-0.112102	-0.19529	-0.00302613	-0.122252	-0.29721	-0.534032	-0.837188	-0.161718	-0.000403081	0.116408	-0.0457689	0.0810397	0.116408	-0.0458178	-0.0105791	0.0810397	0.118253	-0.0105791	0.0810397	0.265046	-0.157335	-0.237037	-0.0525415	-0.0165663	-0.239618	0.0863827	0.118279	0.242601	0.193985	0.0816169	-0.206357	0.175603	0.130895	0.0500252	0.0801859	-0.0228393	0.283022	-0.151611	0.142784	-0.0383708	0.104193	0.158862	0.167972	-0.757486	0.158703	0.168668	-0.757486	0.21638	0.00438497	0.16954	-0.404975	-0.757486	0.163393	0.246073	0.213893	0.189734	0.110072	0.277114	-0.404975	-0.757486	0.0700674	0.0700674	-0.0324936	0.0410557	-0.0324936	0.0410557	0.0617057	-0.0327648	-0.00399125	0.0989506	-0.137995	-0.10351	-0.000382541	-0.836565	-0.0765206	-0.138026	-0.102526	-0.0870075	-0.000382541	-0.836565	0.178108	-0.0765206	-0.0870075	-0.000382541	-0.019086	-0.291756	-0.338415	-0.125451	-0.0911624	-0.533598	-0.836565	-0.335893	0.178107	-0.0766217	0.0509582	0.0528035	-0.220572	0.0242834	-0.0101908	-0.0447946	0.00497671	-0.115749	-0.196951	-0.00540523	-0.125796	-0.298701	-0.533598	-0.836565	0.0522913	0.137995	0.0530461	0.137719	-0.0935592	0.137788	0.0155294	0.10351	-0.0523357	0.109317	0.253697	-0.16581	-0.242509	-0.0844766	-0.0218117	-0.244598	0.0782312	0.109373	0.23373	0.189358	0.0741402	-0.210515	0.163173	0.126223	0.0442329	0.0747635	-0.03013	0.28334	-0.160102	0.134044	-0.0545483	0.000382541	-0.0789897	0.0213308	-0.0789897	0.0213487	0.0623794	0.0224819	-0.00054657	-0.00374999	0.0515067	-0.00372287	0.836565	0.773219	0.866741	0.812061	0.722163	0.910217	0.638327	0.718932	0.7732	0.634203	0.853082	0.762838	0.712401	0.855591	0.775483	0.685641	0.762788	1	0.638327	-0.0765206	-0.138026	-0.102526	-0.0870075	-0.000382541	-0.836565	0.178108	-0.0765206	-0.0870075	-0.000382541	-0.019086	-0.291756	-0.338415	-0.125451	-0.0911624	-0.533598	-0.836565	-0.335893	0.178107	-0.0766217	0.0509582	0.0528035	-0.220572	0.0242834	-0.0101908	-0.0447946	0.00497671	-0.115749	-0.196951	-0.00540523	-0.125796	-0.298701	-0.533598	-0.836565	0.0364036	0.0364036	0.0967228	0.0746293	0.0237822	0.0530896	0.137835	-0.0934193	0.137905	0.0156562	0.108467	0.251305	-0.166596	-0.243032	-0.0873917	-0.0224687	-0.245125	0.077489	0.108516	0.232519	0.188471	0.0735217	-0.211256	0.162124	0.124876	0.0432238	0.0741499	-0.03093	0.282819	-0.160824	0.132818	-0.0563127	0.0789897	0.0914825	-0.0364036	0.0789897	0.0914996	-0.0365357	0.150655	0.120806	0.0839005	-0.380244	0.0213308	-0.0789897	0.0213487	0.0623794	0.0224819	-0.00054657	-0.00374999	0.0515067	-0.00372287	0.773219	0.866741	0.812061	0.722163	0.910217	0.638327	0.718932	0.7732	0.634203	0.853082	0.762838	0.712401	0.855591	0.775483	0.685641	0.762788	1	0.638327	-0.0914825	-0.0213308	-0.251669	-0.342409	-0.097058	-0.477321	-0.773219	-0.337784	-0.219916	-0.199876	0.00018057	-0.122292	-0.377098	-0.260166	-0.477321	-0.773219	0.0364036	0.0967228	0.0746293	0.0237822	0.0789897	0.0914996	-0.0365357	0.150655	0.120806	0.0839005	-0.380244	0.0213487	0.0623794	0.0224819	-0.00054657	-0.210847	-0.272583	-0.564537	-0.866741	-0.274471	0.00953309	-0.200126	0.13769	0.0969764	-0.124576	0.0254466	0.070316	-0.033689	-0.330202	-0.0876891	0.242747	0.0392512	-0.428159	-0.215575	-0.330686	-0.564537	-0.866741	-0.145568	0.107863	-0.444927	-0.812061	-0.149538	0.251692	-0.0662574	0.251732	-0.165949	0.218004	-0.151366	0.235818	0.279275	-0.291778	-0.0643574	-0.444927	-0.812061	-0.329009	-0.722163	0.342385	0.0552626	-0.0360805	-0.00406739	0.217803	0.316957	-0.189248	0.0840483	-0.329009	-0.722163	-0.570808	-0.910217	-0.30651	-0.171859	0.258055	0.0666457	-0.289243	-0.140574	-0.427053	-0.265362	-0.570808	-0.910217	0.0971076	-0.0123715	-0.0971963	-0.638327	0.322102	0.477312	0.289732	0.569046	0.336868	0.355007	0.431605	0.515024	0.342279	0.232389	0.577447	-0.638327	0.718932	0.7732	0.634203	0.853082	0.762838	0.712401	0.855591	0.775483	0.685641	0.762788	1	0.638327	0.337764	0.0608131	-0.0289901	0.00371067	0.219966	0.318962	-0.180641	0.0912214	-0.322102	-0.718932	-0.0745742	0.0673042	0.0482396	0.00663131	0.0229058	-0.0462801	0.00968609	-0.219963	-0.19991	0.000154662	-0.122359	-0.377109	-0.260158	-0.477312	-0.7732	-0.0362637	0.132684	-0.175786	-0.289732	-0.634203	0.0238656	-0.000426278	-0.02945	-0.0327733	-0.11306	-0.0621791	-0.569046	-0.853082	-0.019299	-0.100619	0.115889	-0.0425326	-0.2081	0.068118	0.3687	-0.167877	0.152232	-0.336868	-0.762838	-0.00275557	-0.0150272	-0.00471138	-0.217204	-0.000512228	-0.355007	-0.712401	-0.0812671	-0.0307622	-0.0307957	0.200297	0.0621752	0.00670073	0.232616	0.342586	-0.262653	0.100038	-0.431605	-0.855591	-0.419937	-0.327242	-0.515024	-0.775483	-0.211863	-0.0103957	-0.342279	-0.685641	0.365611	-0.232389	-0.762788	-0.577447	-1	-0.638327
O_unclassified_P_Firmicutes|G_unclassified_O_Clostridiales_RA	0.0187275	-0.0255749	-0.0998106	0.0853827	0.0903437	-0.0280928	0.0513432	0.0879127	0.0471405	0.00497683	-0.00853239	0.0646893	0.0280515	-0.0206216	-0.00282131	0.107226	0.0693856	-0.00584355	0.0770175	-0.00304323	0.0451814	0.125407	0.110029	0.00501769	0.0975205	0.0432386	-0.0130746	-0.0059643	0.0587442	0.0646893	-0.0387051	0.00186847	-0.0749709	0.0410941	0.000224154	0.0946703	0.0326028	-0.0292483	-0.0504505	0.0772274	0.0722863	-0.00584355	0.0787431	-0.0374023	0.0451814	0.125407	0.110029	0.0562424	0.283713	0.498933	0.520082	0.0380218	-0.0071047	0.0253867	-0.0059643	0.0443782	0.0587729	0.0646893	-0.0400135	-0.046347	0.029852	-0.016495	0.00333394	-0.0143594	0.0232012	-0.0749709	-0.0113894	0.0326028	-0.0292483	0.0772274	0.0857899	0.0617252	0.0958001	0.0399245	-0.0504505	-0.00584355	0.0787431	-0.0374023	0.0946703	0.0964869	0.0221427	0.0235266	0.0451814	0.125407	0.110029	0.0562424	0.283713	0.498933	0.520082	0.0380218	-0.0071047	-0.000514031	-0.0793346	0.0266001	0.051288	0.0443782	0.0697497	0.0809861	0.01842	-0.046347	0.0335003	0.0333718	-0.0220537	0.00397499	-0.0143594	0.0232012	-0.0192719	-0.0749709	-0.0641458	-0.0315145	-0.0384813	0.0326028	-0.0292483	0.0772274	0.0395141	0.0857899	0.0153651	0.0613903	0.0856573	0.0998771	0.0499053	-0.0414778	-0.0918986	0.0617252	0.0937696	0.0435051	0.0983174	-0.00949338	-0.00192178	0.0646893	0.0500692	-0.00584355	0.0214174	-0.0491423	-0.0124278	0.0787431	-0.0374023	0.0946703	0.0964869	0.0221427	0.0235266	0.0451814	0.125407	0.110029	-0.00643373	0.0236933	-0.0681978	-0.00386811	0.0562424	0.283713	0.498933	0.520082	0.0380218	-0.0071047	-0.0291299	0.0708097	-0.0369025	0.014769	0.0215153	0.0148577	0.0787431	-0.0374023	0.10213	-0.0559628	-0.060214	0.0418338	-0.0433135	-0.0550131	0.0723495	0.0513308	0.0466513	0.0591302	0.0713211	0.0443946	0.046198	-0.0788438	-0.0276752	0.0365505	0.0454028	-0.0533329	0.0617252	-0.0188616	0.0215295	0.060456	0.0734747	0.0801407	0.0221248	-0.0268468	-0.0834983	-0.0799891	-0.00963802	-0.0320455	-0.0323099	0.0748968	0.0914848	0.0335003	0.0250267	0.0200504	-0.0531642	-0.0516804	-0.0198132	-0.0781198	0.0503362	-0.0158222	-0.0155497	0.0153692	-0.0435473	0.0281095	-0.0460189	-0.0879779	0.00478893	0.0444368	-0.0999735	-0.0531797	0.0889761	0.00184278	-0.0162233	-0.038117	-0.0244963	0.0715864	0.118577	0.0686625	-0.037205	-0.00536202	0.0335331	-0.0313475	-0.00339422	0.0772274	-0.0322012	0.0741689	0.0399595	0.00120973	-0.0120168	0.0613912	0.0325035	0.013878	0.0111454	-0.100845	-0.0681025	-0.0991632	-0.0452623	-0.0594764	0.0322237	0.036366	0.0447454	-0.0389043	0.0247058	-0.0573347	0.0219184	-0.0446813	0.00178135	0.118703	0.0911557	-0.00455166	-0.0337042	0.00639043	0.0269634	0.102091	0.0737396	0.0263149	0.0946703	0.0964869	0.0221427	0.0235266	0.0465727	0.0101392	-0.0044505	0.00518156	-0.074938	-0.0544399	0.0333614	0.0346538	0.041267	-0.0466234	0.10193	0.0454915	0.0221058	0.101259	0.0646893	0.00419275	0.0451814	0.125407	0.110029	-0.00643373	0.0236933	-0.0681978	-0.00386811	0.0562424	0.283713	0.498933	0.520082	0.0380218	-0.0071047	0.0113749	0.00287757	-0.0438021	0.0104873	0.0104873	-0.0659434	0.0716524	-0.0659434	0.0716524	0.0272349	-0.0661162	-0.00394544	0.0322442	-0.00376832	-0.0114002	-0.0645213	0.0104087	0.0601416	-0.472278	-0.042715	-0.0645355	0.0106335	0.0314055	0.0601416	-0.472278	-0.0389958	-0.042715	0.0314055	0.0601416	0.00870891	-0.0536964	-0.104225	0.00860177	-0.0536213	0.0659832	-0.472278	-0.107326	-0.0390788	-0.0426929	0.0510668	0.0203751	-0.0717404	0.0285267	0.0252941	-0.0074838	0.0427206	0.00235297	-0.0236564	0.0263738	-0.0222061	-0.0678749	0.0659832	-0.472278	-0.066485	-0.00292487	0.00183397	-0.0567087	0.0758262	0.00183397	-0.0567402	0.045438	0.0758262	-0.0519609	0.045438	0.0758262	0.0389237	-0.0473359	-0.0933792	0.014207	-0.0501359	-0.0977331	0.0422672	-0.0519559	0.0836704	0.0249093	0.00749269	-0.0958119	0.051403	0.0531461	-0.00319245	0.0525467	-0.00422632	0.0372801	-0.0229606	0.0638116	-0.0312852	0.0437859	0.0118835	0.0744629	-0.467117	0.0117673	0.0747087	-0.467117	0.0726048	0.0150309	0.0149822	0.120062	-0.467117	0.0665684	0.0933235	0.0795813	0.0844044	0.0478408	0.0646897	0.120062	-0.467117	0.0105135	0.0105135	-0.0659018	0.0717134	-0.0659018	0.0717134	0.0272531	-0.0660761	-0.00392774	0.0322792	-0.0629401	0.0118376	0.0607319	-0.470485	-0.0420378	-0.0629536	0.0120722	0.0325606	0.0607319	-0.470485	-0.0375229	-0.0420378	0.0325606	0.0607319	0.0100784	-0.0518385	-0.10309	0.0100745	-0.051459	0.066611	-0.470485	-0.106237	-0.0376005	-0.0420183	0.0524073	0.0215524	-0.0715132	0.0292776	0.0259288	-0.0064139	0.043053	0.0042128	-0.0224685	0.027547	-0.0210142	-0.066317	0.066611	-0.470485	0.0641972	0.0629401	0.0645266	0.00564192	0.0115774	0.00563272	0.040465	-0.0118376	-0.0642138	-0.0621222	0.00669521	-0.0571975	-0.0997291	-0.0137109	-0.0568365	-0.103666	0.0304151	-0.0621186	0.0674426	0.0143911	-0.00185966	-0.102381	0.0417893	0.0403797	-0.0145802	0.0466605	-0.0127224	0.0292886	-0.0301442	0.0488532	-0.0540925	-0.0607319	-0.0316557	-0.087679	-0.0316557	-0.0877098	-0.0355793	-0.0359967	-0.0319412	-0.0602451	-0.00670138	-0.0602677	0.470485	0.402139	0.494871	0.500773	0.460986	0.549536	1	0.457119	0.402116	0.388618	0.489332	0.542884	0.436248	0.576809	0.404137	0.486991	0.605309	0.638327	1	-0.0420378	-0.0629536	0.0120722	0.0325606	0.0607319	-0.470485	-0.0375229	-0.0420378	0.0325606	0.0607319	0.0100784	-0.0518385	-0.10309	0.0100745	-0.051459	0.066611	-0.470485	-0.106237	-0.0376005	-0.0420183	0.0524073	0.0215524	-0.0715132	0.0292776	0.0259288	-0.0064139	0.043053	0.0042128	-0.0224685	0.027547	-0.0210142	-0.066317	0.066611	-0.470485	0.0694318	0.0694318	0.0458218	0.0558642	0.0308821	0.0645433	0.00573004	0.0116856	0.00572102	0.0405695	-0.0623975	0.0054245	-0.0574331	-0.0998524	-0.0149255	-0.0570918	-0.103841	0.030142	-0.0624073	0.0671804	0.0140704	-0.00209126	-0.102604	0.0414846	0.0398549	-0.0148548	0.0464661	-0.0129442	0.0291132	-0.030393	0.0484523	-0.0545086	0.0316557	-0.0711891	-0.0694318	0.0316557	-0.0711995	-0.0694681	0.00544299	-0.00451482	-0.000348616	-0.112712	-0.087679	-0.0316557	-0.0877098	-0.0355793	-0.0359967	-0.0319412	-0.0602451	-0.00670138	-0.0602677	0.402139	0.494871	0.500773	0.460986	0.549536	1	0.457119	0.402116	0.388618	0.489332	0.542884	0.436248	0.576809	0.404137	0.486991	0.605309	0.638327	1	0.0711891	0.087679	0.0168688	-0.0625931	0.0027544	0.092859	-0.402139	-0.0650722	-0.0292996	-0.0266588	0.0686166	0.0605105	-0.0336995	-0.00696157	0.092859	-0.402139	0.0694318	0.0458218	0.0558642	0.0308821	0.0316557	-0.0711995	-0.0694681	0.00544299	-0.00451482	-0.000348616	-0.112712	-0.0877098	-0.0355793	-0.0359967	-0.0319412	-0.0513112	-0.0954289	0.0580584	-0.494871	-0.0992679	0.0270579	-0.0774145	0.0783528	0.0108363	-0.0408629	-0.00192884	0.034553	-0.0189149	-0.0710472	-0.0121309	0.0328541	0.0486135	-0.0922293	-0.0567103	-0.0920147	0.0580584	-0.494871	-0.0654263	-0.0125673	0.128665	-0.500773	-0.0699471	-0.0169192	-0.0408796	0.075563	-0.0042782	0.0683462	-0.0128788	0.0600825	0.0584259	-0.0454157	0.0015952	0.128665	-0.500773	0.184128	-0.460986	0.0625564	0.00658303	0.0386693	0.0427614	0.0920798	0.088341	-0.0051651	0.0614526	0.184128	-0.460986	0.0841777	-0.549536	-0.0685477	-0.0976843	0.0704158	-0.0164233	-0.0761923	-0.0211591	-0.0982332	-0.0889485	0.0841777	-0.549536	-0.00278039	0.0374159	-0.0460308	-1	-0.18942	-0.0928593	-0.152519	-0.0346877	-0.168148	-0.153022	-0.168254	-0.0423535	-0.0887272	-0.287963	-0.180792	-1	0.457119	0.402116	0.388618	0.489332	0.542884	0.436248	0.576809	0.404137	0.486991	0.605309	0.638327	1	0.0650524	0.014486	0.0454612	0.0504693	0.0944394	0.0924316	0.000974216	0.0687295	0.18942	-0.457119	-0.0558802	0.0204544	-0.00681604	-0.0340152	-0.000153794	-0.0384938	0.000545677	-0.0292861	-0.0266642	0.0686232	0.0605088	-0.0337008	-0.00693981	0.0928593	-0.402116	0.0324925	0.063037	-0.00592976	0.152519	-0.388618	0.0308928	-0.0345634	-0.0387239	-0.0183568	-0.0667986	-0.0109416	0.0346877	-0.489332	0.0087505	-0.0248241	0.0182183	0.0245447	-0.0402218	0.00127979	0.0544505	-0.0500674	0.0161771	0.168148	-0.542884	0.000714358	0.0246164	0.0536335	-0.0158944	0.0404172	0.153022	-0.436248	-0.0460738	0.00618306	-0.0493971	0.00403128	0.0542595	-0.00902149	0.0487713	0.0583205	-0.0705867	0.0131477	0.168254	-0.576809	-0.0766676	-0.0599806	0.0423535	-0.404137	-0.0799193	-0.0436138	0.0887272	-0.486991	0.0771018	0.287963	-0.605309	0.180792	-0.638327	-1
F_Bacteroidaceae|F_Coriobacteriaceae_RA	0.251751	0.213694	-0.328333	-0.172964	-0.368787	-0.385745	-0.427845	-0.450454	-0.405801	-0.517917	0.506446	-0.0644621	-0.228359	-0.244881	-0.381268	-0.0811954	0.124155	-0.135921	-0.0801805	-0.0363893	-0.1713	-0.0736323	-0.166126	-0.517882	0.0790873	0.209986	-0.180319	0.509435	0.258068	-0.0644621	-0.257077	-0.0429172	-0.268267	-0.0432388	-0.0581713	-0.072479	-0.230521	-0.255464	-0.227184	-0.0818186	-0.117638	-0.135921	-0.0363958	-0.0887601	-0.1713	-0.0736323	-0.166126	-0.133349	-0.175174	-0.112448	-0.189211	-0.117636	-0.00989224	-0.152088	0.509435	-0.240515	0.258142	-0.0644621	-0.254153	-0.746268	-0.0589614	0.00493723	-0.0286459	-0.0532432	-0.0184415	-0.268267	-0.175219	-0.230521	-0.255464	-0.0818186	0.0241723	-0.1272	0.0935532	0.225323	-0.227184	-0.135921	-0.0363958	-0.0887601	-0.072479	-0.206712	-0.133575	-0.0515523	-0.1713	-0.0736323	-0.166126	-0.133349	-0.175174	-0.112448	-0.189211	-0.117636	-0.00989224	-0.0930947	-0.088583	-0.147761	0.766428	-0.240515	-0.202123	-0.131118	-0.192005	-0.746268	-0.197315	-0.0589695	0.00801696	-0.0302078	-0.0532432	-0.0184415	-0.00432998	-0.268267	-0.0477926	-0.133653	-0.188364	-0.230521	-0.255464	-0.0818186	-0.124547	0.0241723	-0.120174	-0.147126	-0.225912	-0.25468	0.250254	-0.280078	-0.182143	-0.1272	0.117577	0.251099	0.167971	-0.127885	-0.123283	-0.0644621	0.280217	-0.135921	-0.117774	-0.153616	-0.175421	-0.0363958	-0.0887601	-0.072479	-0.206712	-0.133575	-0.0515523	-0.1713	-0.0736323	-0.166126	-0.182718	-0.137696	-0.264664	0.00809587	-0.133349	-0.175174	-0.112448	-0.189211	-0.117636	-0.00989224	-0.0595523	-0.0871839	-0.162096	-0.151755	-0.0213408	0.101257	-0.0363958	-0.0887601	0.150294	-0.261619	-0.221574	-0.0614195	-0.0228715	-0.0508163	-0.0679726	0.766482	0.00541919	0.219514	0.163734	-0.240322	0.0129623	-0.14573	-0.116308	-0.0904568	-0.18634	-0.264133	-0.1272	-0.0982786	-0.115806	-0.176145	-0.19311	-0.134324	0.1419	0.0599627	0.102604	0.11266	0.0362684	-0.564028	-0.0340327	0.184832	-0.300465	-0.197315	-0.170243	-0.0388744	-0.233766	-0.343694	0.132271	0.0243791	-0.0240703	-0.298923	-0.0620701	-0.0194286	0.0273391	-0.113702	-0.162683	0.0418121	-0.022997	-0.185461	-0.116874	-0.192344	0.0238226	-0.15516	-0.286365	0.107059	-0.208273	-0.159062	-0.0906441	-0.123184	-0.188502	-0.0913923	-0.228152	-0.253364	-0.230498	-0.0818186	-0.361726	-0.143593	-0.120589	0.267127	-0.169747	0.0778721	0.212215	-0.123896	-0.0478609	0.0129659	-0.351625	-0.168297	-0.114134	0.00740135	-0.2059	-0.287366	-0.317942	0.0340759	-0.146044	-0.186557	-0.330685	-0.299841	-0.189015	-0.199283	-0.258688	-0.115967	-0.00442814	-0.101864	0.337242	-0.13121	-0.147106	0.0484896	-0.072479	-0.206712	-0.133575	-0.0515523	-0.102743	-0.317011	-0.420809	-0.470311	0.0511961	0.000691305	-0.0815742	-0.158938	0.0276266	-0.180548	0.0836942	0.24332	0.0431279	-0.258764	-0.0644621	-0.137535	-0.1713	-0.0736323	-0.166126	-0.182718	-0.137696	-0.264664	0.00809587	-0.133349	-0.175174	-0.112448	-0.189211	-0.117636	-0.00989224	-0.616766	-0.453328	-0.411019	-0.618765	-0.618765	-0.1406	0.103813	-0.1406	0.103813	-0.417169	-0.140812	-0.446342	-0.264511	0.490511	0.616723	0.0171692	0.464248	0.424525	0.321076	0.354246	0.0170942	0.463481	0.809807	0.424525	0.321076	-0.558041	0.354246	0.809807	0.424525	0.418592	0.146985	0.113147	0.434915	-0.0345555	0.404743	0.321076	0.123494	-0.558257	0.353938	0.37972	0.366197	0.449779	0.504015	0.292492	0.273008	0.359667	0.074193	0.338314	0.401637	0.401172	0.465245	0.404743	0.321076	-0.188395	0.453277	-0.493917	-0.305723	0.199318	-0.493917	-0.305792	0.673898	0.199318	-0.770621	0.673898	0.199318	-0.109287	-0.317237	-0.229747	-0.0970138	-0.324526	-0.211195	-0.0613041	-0.770691	0.0154388	0.0059911	-0.102122	0.241592	0.249601	-0.167682	-0.071921	0.134126	-0.324905	-0.115539	0.0739203	0.0833175	-0.0693187	0.411002	-0.145085	0.173501	0.239799	-0.14534	0.172997	0.239799	0.153264	-0.0568434	-0.172502	0.315514	0.239799	0.094325	0.160668	0.26606	0.0997942	-0.0913678	0.0666743	0.315514	0.239799	-0.61872	-0.61872	-0.140549	0.103876	-0.140549	0.103876	-0.417122	-0.140762	-0.446316	-0.264465	0.0201781	0.467992	0.426687	0.321688	0.355569	0.0201033	0.467248	0.811681	0.426687	0.321688	-0.558188	0.355569	0.811681	0.426687	0.42242	0.149096	0.115726	0.438299	-0.0316316	0.404809	0.321688	0.125966	-0.558377	0.355269	0.382962	0.368667	0.451093	0.506613	0.295238	0.274366	0.361753	0.0772377	0.34069	0.40403	0.40393	0.465567	0.404809	0.321688	0.289708	-0.0201781	0.289159	-0.345438	0.057721	-0.345574	0.0156343	-0.467992	-0.289772	-0.760454	-0.0433208	-0.301219	-0.218718	-0.0403678	-0.311169	-0.199991	-0.0467123	-0.760548	0.0451322	0.0297807	-0.09115	0.260505	0.27018	-0.139677	-0.0502671	0.152829	-0.308609	-0.0965932	0.0955983	0.108969	-0.0302889	-0.426687	0.304923	-0.617367	0.304923	-0.617424	-0.264702	-0.0284175	-0.126302	-0.580887	0.0166946	-0.580964	-0.321688	-0.474707	-0.150236	-0.303992	-0.315327	-0.158749	0.0711891	-0.304196	-0.474736	-0.280344	-0.124996	-0.103168	0.0250535	-0.152258	-0.142439	-0.0404479	-0.00150535	-0.0914825	0.0711891	0.355569	0.0201033	0.467248	0.811681	0.426687	0.321688	-0.558188	0.355569	0.811681	0.426687	0.42242	0.149096	0.115726	0.438299	-0.0316316	0.404809	0.321688	0.125966	-0.558377	0.355269	0.382962	0.368667	0.451093	0.506613	0.295238	0.274366	0.361753	0.0772377	0.34069	0.40403	0.40393	0.465567	0.404809	0.321688	0.132759	0.132759	-0.0123474	-0.221218	-0.246863	0.289224	-0.345225	0.0579764	-0.345363	0.0158482	-0.760275	-0.0415292	-0.300622	-0.218293	-0.0386067	-0.31071	-0.199575	-0.0462953	-0.760372	0.0459774	0.0303769	-0.0908602	0.260921	0.270892	-0.139061	-0.0496964	0.153246	-0.308053	-0.0961149	0.0961745	0.109503	-0.0288931	-0.304923	-1	-0.132759	-0.304923	-1	-0.132884	-0.600207	-0.439074	-0.508145	-0.228776	-0.617367	0.304923	-0.617424	-0.264702	-0.0284175	-0.126302	-0.580887	0.0166946	-0.580964	-0.474707	-0.150236	-0.303992	-0.315327	-0.158749	0.0711891	-0.304196	-0.474736	-0.280344	-0.124996	-0.103168	0.0250535	-0.152258	-0.142439	-0.0404479	-0.00150535	-0.0914825	0.0711891	1	0.617367	0.486414	0.37963	0.283625	0.561282	0.474707	0.384428	0.282627	0.630362	0.733555	0.434139	0.603051	0.668634	0.561282	0.474707	0.132759	-0.0123474	-0.221218	-0.246863	-0.304923	-1	-0.132884	-0.600207	-0.439074	-0.508145	-0.228776	-0.617424	-0.264702	-0.0284175	-0.126302	-0.258018	-0.195165	0.21103	0.150236	-0.178448	-0.0350266	-0.184684	0.0770671	0.0347146	-0.212782	-0.0905118	0.28671	-0.0380842	0.0779212	-0.277789	-0.101943	0.121124	0.194735	-0.0151119	0.164607	0.21103	0.150236	-0.00721028	-0.102092	0.404878	0.303992	0.0105672	-0.486585	-0.04874	0.261059	0.328205	0.37411	0.334669	-0.0712847	0.127399	0.408868	0.425633	0.404878	0.303992	0.392364	0.315327	-0.379701	-0.0279011	0.291896	0.293407	-0.0107339	0.115522	0.4134	0.348463	0.392364	0.315327	0.23378	0.158749	0.114108	0.255059	-0.158534	-0.0437203	0.0683502	0.106083	0.224528	0.200721	0.23378	0.158749	-0.283726	0.070226	0.0125249	-0.0711891	-0.377241	-0.561318	-0.339769	-0.178341	-0.151537	-0.0280623	-0.228946	-0.184902	-0.0933615	-0.0703193	-0.159044	-0.0711891	-0.304196	-0.474736	-0.280344	-0.124996	-0.103168	0.0250535	-0.152258	-0.142439	-0.0404479	-0.00150535	-0.0914825	0.0711891	-0.384477	-0.0410754	0.275194	0.270812	-0.0262448	0.103513	0.394211	0.329333	0.377241	0.304196	0.220722	0.0859815	0.0633199	-0.0664293	0.21745	0.0242324	0.104289	0.282719	0.630399	0.733599	0.434256	0.603056	0.668656	0.561318	0.474736	0.240032	0.032948	0.326493	0.339769	0.280344	-0.2465	-0.0196222	-0.121416	0.211407	-0.0977255	0.0583208	0.178341	0.124996	0.19491	-0.0543998	-0.102556	0.0652387	-0.0456754	-0.0698837	-0.119808	0.118495	0.0143183	0.151537	0.103168	0.196637	0.155832	-0.097283	-0.0164963	-0.120781	0.0280623	-0.0250535	-0.227942	-0.150174	0.00877997	-0.0297869	0.116757	-0.0929211	-0.294573	-0.0814384	0.221104	0.11536	0.228946	0.152258	0.178786	0.149675	0.184902	0.142439	0.0664035	0.0115028	0.0933615	0.0404479	-0.130503	0.0703193	0.00150535	0.159044	0.0914825	-0.0711891
F_Bacteroidaceae|F_Erysipelotrichaceae_RA	0.278921	0.159605	-0.368953	-0.121415	-0.281533	-0.436989	-0.3349	-0.347333	-0.321136	-0.175887	0.440407	-0.00938693	-0.180094	-0.103983	-0.377417	-0.0702278	0.0846127	-0.0523403	0.0108193	0.0661532	-0.12359	-0.0438362	-0.115447	-0.175873	0.0274046	0.167598	-0.160423	0.444453	0.224824	-0.00938693	-0.198398	-0.0389432	-0.816505	-0.0437428	-0.0574708	-0.0638004	-0.173606	-0.116136	-0.133602	-0.076289	-0.119416	-0.0523403	0.0708698	0.0192667	-0.12359	-0.0438362	-0.115447	-0.0983623	-0.0805833	-0.0573519	-0.0916205	-0.141739	0.030886	-0.094104	0.444453	-0.0846842	0.224869	-0.00938693	-0.195475	-0.245625	-0.031228	0.0101785	-0.00914731	-0.0204841	-0.00917993	-0.816505	-0.157032	-0.173606	-0.116136	-0.076289	-0.00273614	-0.124662	0.0400887	0.179245	-0.133602	-0.0523403	0.0708698	0.0192667	-0.0638004	-0.183746	-0.100283	-0.0744325	-0.12359	-0.0438362	-0.115447	-0.0983623	-0.0805833	-0.0573519	-0.0916205	-0.141739	0.030886	-0.162361	-0.0635551	-0.0814905	0.706968	-0.0846842	-0.121959	-0.130014	-0.128142	-0.245625	-0.114994	-0.0436379	0.0182888	-0.0131802	-0.0204841	-0.00917993	-0.0260127	-0.816505	-0.0122399	-0.159206	-0.148829	-0.173606	-0.116136	-0.076289	-0.0769322	-0.00273614	-0.118096	-0.0877546	-0.143961	-0.160011	0.283044	-0.293247	-0.235968	-0.124662	0.0659424	0.208436	0.300346	-0.0236509	-0.126029	-0.00938693	0.248272	-0.0523403	-0.0585807	-0.0758129	-0.0875461	0.0708698	0.0192667	-0.0638004	-0.183746	-0.100283	-0.0744325	-0.12359	-0.0438362	-0.115447	-0.18836	-0.130003	-0.171711	0.0941965	-0.0983623	-0.0805833	-0.0573519	-0.0916205	-0.141739	0.030886	-0.069479	-0.114969	-0.160592	-0.0843827	0.108466	0.0646746	0.0708698	0.0192667	0.27304	-0.263244	-0.259188	-0.0366054	0.0201101	0.00209555	-0.0400294	0.70699	0.0307043	0.315082	0.247901	-0.0845255	0.0392954	-0.140551	-0.073652	-0.0678742	-0.208227	-0.35703	-0.124662	-0.0557229	-0.0346752	-0.107909	-0.11652	-0.134316	0.0462417	0.0434438	0.045577	0.0596357	-0.253052	-0.212287	-0.0162098	0.201498	-0.23718	-0.114994	-0.189001	0.0651911	-0.162555	-0.269325	0.120329	0.00285257	-0.0144256	-0.239308	-0.0304764	0.00144939	0.0343502	0.000776344	-0.128483	0.108004	-0.000777603	-0.194928	-0.0886557	-0.176474	-0.000730125	-0.145858	-0.524899	0.0489341	-0.22223	-0.107832	0.0163234	-0.113817	-0.145616	-0.112156	-0.172346	-0.275943	-0.178298	-0.076289	-0.274161	-0.0204362	-0.086167	0.272505	-0.214458	0.0831934	0.24811	-0.117819	-0.115048	0.0184837	-0.365243	-0.242264	-0.0696612	0.0465592	-0.140355	-0.209841	-0.226357	0.0187615	-0.0327487	-0.200971	-0.282571	-0.240442	-0.0737007	-0.0746681	-0.0992086	-0.115933	0.0871861	-0.122201	0.283694	-0.106747	-0.0933571	0.021524	-0.0638004	-0.183746	-0.100283	-0.0744325	-0.10161	-0.159279	-0.121877	-0.189307	0.0434828	-0.0804112	-0.0880815	-0.164707	0.00284825	-0.193266	0.0349279	0.225264	0.125351	-0.143947	-0.00938693	-0.0571637	-0.12359	-0.0438362	-0.115447	-0.18836	-0.130003	-0.171711	0.0941965	-0.0983623	-0.0805833	-0.0573519	-0.0916205	-0.141739	0.030886	-0.31686	-0.105972	-0.160963	-0.319235	-0.319235	-0.0494781	0.0356152	-0.0494781	0.0356152	-0.170103	-0.0497645	-0.151484	0.0110289	0.435271	0.316847	0.018149	0.393767	0.863037	0.216153	0.199102	0.0181084	0.393084	0.385144	0.863037	0.216153	-0.504494	0.199102	0.385144	0.863037	0.381976	0.0694131	-0.0493631	0.343258	-0.0306708	0.304751	0.216153	-0.0293865	-0.504548	0.198818	0.340209	0.298066	0.37234	0.417298	0.256458	0.222721	0.321386	0.025932	0.219437	0.375052	0.361179	0.354496	0.304751	0.216153	-0.147909	0.105952	-0.439429	-0.267886	0.759348	-0.439429	-0.267928	0.167327	0.759348	-0.710711	0.167327	0.759348	-0.0646927	-0.341091	-0.353122	-0.216433	-0.288447	-0.325849	-0.104474	-0.710736	0.0179214	-0.0318095	0.199422	0.175706	0.173917	-0.168453	-0.0927729	0.123112	-0.325183	-0.0972516	-0.0428504	0.108096	-0.055166	0.160952	-0.151237	0.120102	0.125709	-0.151421	0.119566	0.125709	0.119431	-0.116554	-0.17316	0.200608	0.125709	0.0395618	0.121501	0.195901	0.070487	-0.127901	0.046773	0.200608	0.125709	-0.319221	-0.319221	-0.0494534	0.0356403	-0.0494534	0.0356403	-0.170084	-0.0497393	-0.151473	0.0110425	0.0214804	0.397663	0.864862	0.217061	0.200836	0.0214408	0.396989	0.387641	0.864862	0.217061	-0.504103	0.200836	0.387641	0.864862	0.385782	0.0721619	-0.0467056	0.346938	-0.0274932	0.305462	0.217061	-0.026799	-0.50412	0.200559	0.343645	0.300721	0.373915	0.419945	0.259324	0.224773	0.323577	0.029747	0.222388	0.377982	0.364576	0.355948	0.305462	0.217061	0.237896	-0.0214804	0.237387	-0.337213	-0.00558564	-0.337316	-0.0262228	-0.397663	-0.237938	-0.686896	0.0534772	-0.309196	-0.330836	-0.112034	-0.262818	-0.303501	-0.0749368	-0.686907	0.0720031	0.0132469	0.216527	0.208376	0.215948	-0.111991	-0.0515765	0.152604	-0.295302	-0.0621153	-0.00851749	0.154063	0.013035	-0.864862	-0.497798	-1	-0.497798	-1	-0.323456	-0.559576	-0.604475	-0.483423	-0.0621549	-0.483476	-0.217061	-0.373521	-0.0553334	-0.218478	-0.298603	-0.0780734	0.087679	-0.285008	-0.373523	-0.25101	-0.041275	-0.0335686	0.0741557	-0.107282	-0.0700254	-0.0280626	-0.0255847	-0.0213308	0.087679	0.200836	0.0214408	0.396989	0.387641	0.864862	0.217061	-0.504103	0.200836	0.387641	0.864862	0.385782	0.0721619	-0.0467056	0.346938	-0.0274932	0.305462	0.217061	-0.026799	-0.50412	0.200559	0.343645	0.300721	0.373915	0.419945	0.259324	0.224773	0.323577	0.029747	0.222388	0.377982	0.364576	0.355948	0.305462	0.217061	0.045737	0.045737	0.0124219	-0.0972891	-0.086888	0.237429	-0.337038	-0.00536966	-0.337142	-0.0260401	-0.686678	0.0554126	-0.30865	-0.330368	-0.110218	-0.262391	-0.303046	-0.0744542	-0.686716	0.0728451	0.0138594	0.216872	0.208783	0.21664	-0.111458	-0.0509241	0.153083	-0.294722	-0.0616885	-0.00792284	0.154605	0.0144135	0.497798	-0.617367	-0.045737	0.497798	-0.617347	-0.0459339	-0.143179	-0.0384948	-0.0793178	-0.0729565	-1	-0.497798	-1	-0.323456	-0.559576	-0.604475	-0.483423	-0.0621549	-0.483476	-0.373521	-0.0553334	-0.218478	-0.298603	-0.0780734	0.087679	-0.285008	-0.373523	-0.25101	-0.041275	-0.0335686	0.0741557	-0.107282	-0.0700254	-0.0280626	-0.0255847	-0.0213308	0.087679	0.617367	1	0.413503	0.216458	0.277715	0.465686	0.373521	0.23093	0.167152	0.555988	0.649423	0.383557	0.455124	0.567204	0.465686	0.373521	0.045737	0.0124219	-0.0972891	-0.086888	0.497798	-0.617347	-0.0459339	-0.143179	-0.0384948	-0.0793178	-0.0729565	-1	-0.323456	-0.559576	-0.604475	-0.29122	-0.314563	0.121784	0.0553334	-0.289977	-0.0904362	-0.265279	0.0667591	-0.019285	-0.126677	0.207656	0.192473	-0.0684851	-0.0296381	-0.290524	-0.0897221	0.132594	0.0479005	-0.0180066	0.0579639	0.121784	0.0553334	-0.139948	-0.0469727	0.32786	0.218478	-0.111582	-0.413635	-0.128231	0.282199	0.284224	0.350668	0.241198	-0.0363142	0.159136	0.268794	0.358856	0.32786	0.218478	0.395702	0.298603	-0.21647	-0.00553353	0.340918	0.324125	0.112199	0.210342	0.367503	0.406159	0.395702	0.298603	0.162444	0.0780734	0.0827922	0.227558	-0.0556646	-0.0235374	-0.0138766	0.0238459	0.0834915	0.130033	0.162444	0.0780734	-0.277797	0.0295759	-0.0122182	-0.087679	-0.376941	-0.465706	-0.323724	-0.101048	-0.0973848	0.012389	-0.209237	-0.12146	-0.100972	-0.120022	-0.107889	-0.087679	-0.285008	-0.373523	-0.25101	-0.041275	-0.0335686	0.0741557	-0.107282	-0.0700254	-0.0280626	-0.0255847	-0.0213308	0.087679	-0.230948	-0.0234707	0.318983	0.294524	0.0871315	0.19258	0.345964	0.379566	0.376941	0.285008	0.0967459	0.140417	0.0775593	0.237149	0.207876	0.0433444	0.166753	0.167209	0.555987	0.649445	0.383656	0.455116	0.567233	0.465706	0.373523	0.242994	0.110495	0.275616	0.323724	0.25101	-0.0865359	-0.0580799	0.171915	0.136717	-0.112794	0.0837012	0.101048	0.041275	0.170186	-0.0512026	-0.0662084	0.111362	-0.00390589	-0.105649	-0.0748267	0.0130915	0.00812305	0.0973848	0.0335686	0.105046	-0.105748	-0.136725	-0.101978	-0.131889	-0.012389	-0.0741557	-0.196081	-0.0641635	-0.00896397	-0.0175784	0.144492	-0.0734638	-0.204708	-0.00793944	0.122912	0.159522	0.209237	0.107282	0.0707493	0.0845221	0.12146	0.0700254	0.0219431	0.0562198	0.100972	0.0280626	0.00367153	0.120022	0.0255847	0.107889	0.0213308	-0.087679
F_Bacteroidaceae|F_Porphyromonadaceae_RA	0.352065	0.265893	-0.292475	-0.352665	-0.591286	-0.0956778	-0.513651	-0.538529	-0.495781	-0.00279808	0.16576	-0.0386962	-0.370155	-0.208165	-0.0531131	-0.294128	-0.164179	-0.21036	-0.228858	-0.136234	-0.318145	-0.298929	-0.405287	-0.00281891	-0.108086	-0.0563998	0.0795368	0.175165	-0.000521806	-0.0386962	0.0132424	-0.238452	-0.082907	-0.0544828	-0.0403024	-0.273637	-0.365347	-0.190675	-0.136903	-0.242785	-0.288458	-0.21036	-0.161362	-0.159116	-0.318145	-0.298929	-0.405287	-0.234295	-0.274879	-0.316551	-0.395113	-0.223617	-0.0805604	-0.028985	0.175165	0.0424517	-0.000521702	-0.0386962	0.0169967	-0.10902	-0.15499	-0.137251	-0.19177	-0.0529235	-0.0134713	-0.082907	0.0911986	-0.365347	-0.190675	-0.242785	-0.00904703	-0.286784	-0.09233	-0.0361615	-0.136903	-0.21036	-0.161362	-0.159116	-0.273637	-0.25886	-0.0981672	-0.174141	-0.318145	-0.298929	-0.405287	-0.234295	-0.274879	-0.316551	-0.395113	-0.223617	-0.0805604	-0.127831	-0.0961499	-0.0281889	0.640646	0.0424517	-0.152047	-0.0420346	-0.240461	-0.10902	-0.192514	-0.13293	-0.133176	-0.177117	-0.0529235	-0.0134713	0.0726454	-0.082907	-0.0527591	0.176537	-0.0619671	-0.365347	-0.190675	-0.242785	-0.272524	-0.00904703	-0.209698	-0.0500741	-0.0761166	-0.0866188	-0.464632	-0.288822	-0.26351	-0.286784	-0.0660175	-0.00844022	-0.121499	-0.0649284	0.128325	-0.0386962	0.0536144	-0.21036	-0.00827469	-0.0540779	-0.0378081	-0.161362	-0.159116	-0.273637	-0.25886	-0.0981672	-0.174141	-0.318145	-0.298929	-0.405287	-0.246756	-0.166346	-0.47926	-0.0962412	-0.234295	-0.274879	-0.316551	-0.395113	-0.223617	-0.0805604	-0.0343073	-0.156989	-0.102564	-0.0228161	0.0659428	-0.0255321	-0.161362	-0.159116	-0.132185	-0.167963	-0.234357	-0.0541231	0.154559	-0.120317	-0.17842	0.640679	-0.108057	-0.128025	-0.157434	0.0424545	-0.0553338	0.155258	0.102021	-0.237538	-0.264221	-0.219559	-0.286784	-0.18421	-0.146952	-0.314523	-0.14153	-0.0440997	-0.00411182	0.0574933	0.107127	0.115556	0.179407	-0.0236613	0.000928899	0.0252291	-0.182553	-0.192514	-0.249845	0.00313282	-0.114144	-0.0146601	0.157005	-0.0335964	-0.00398644	-0.245175	-0.0703352	-0.0183084	0.139326	-0.12506	-0.135949	0.12917	0.121153	-0.135346	0.0765224	-0.0152059	-0.0113435	-0.0130634	-0.272381	0.0226453	-0.20612	-0.316083	-0.0327307	-0.0730678	-0.0653796	-0.0115168	-0.362203	-0.207528	-0.258965	-0.242785	-0.241511	-0.369921	-0.26526	-0.25364	-0.187028	-0.014964	0.153349	-0.207237	-0.0890151	-0.0310704	-0.369083	-0.219362	-0.108704	-0.0254753	-0.0875184	-0.0543272	-0.0966293	0.252661	-0.0782048	0.0711146	-0.213685	-0.172792	-0.268866	-0.339228	-0.408023	0.134109	-0.0219384	-0.145502	0.117136	-0.11082	-0.0672349	0.0779481	-0.273637	-0.25886	-0.0981672	-0.174141	-0.189574	-0.233814	-0.0858919	-0.223203	0.0993195	-0.0156091	-0.0338332	-0.35149	-0.397926	-0.205867	-0.0780748	0.00425945	-0.0222675	-0.439797	-0.0386962	-0.159699	-0.318145	-0.298929	-0.405287	-0.246756	-0.166346	-0.47926	-0.0962412	-0.234295	-0.274879	-0.316551	-0.395113	-0.223617	-0.0805604	-0.0732225	0.00757072	0.0960776	-0.0768865	-0.0768865	-0.0978834	0.0920753	-0.0978834	0.0920753	-0.129834	-0.0978542	-0.0013514	0.0121423	0.140735	0.0732325	0.103028	0.125516	0.1306	0.405085	0.0100898	0.103023	0.124401	0.162014	0.1306	0.405085	-0.794112	0.0100898	0.162014	0.1306	0.0374945	0.667642	0.230796	0.161782	0.0363782	0.471919	0.405085	0.237575	-0.7941	0.00998862	-0.00659312	0.0182089	0.210332	0.0917385	0.0103994	-0.00106308	0.079391	0.397775	0.145667	0.0382875	0.1336	0.415035	0.471919	0.405085	0.141892	-0.00756211	-0.148619	-0.00195808	0.0718514	-0.148619	-0.00195785	0.100681	0.0718514	-0.584379	0.100681	0.0718514	-0.274339	0.393233	0.0964722	0.0468002	-0.0541465	0.107979	-0.171628	-0.584421	-0.193056	-0.124724	-0.195509	0.18262	0.00363632	-0.168521	-0.145723	0.012399	0.217422	-0.275676	0.0696917	-0.0966807	0.0140568	-0.0960787	-0.207631	-0.149531	0.290175	-0.207641	-0.150185	0.290175	-0.199374	0.209309	-0.228606	0.333467	0.290175	-0.202319	-0.206015	-0.113596	-0.179769	0.0682997	-0.253222	0.333467	0.290175	-0.0768977	-0.0768977	-0.0978891	0.0920547	-0.0978891	0.0920547	-0.12983	-0.09786	-0.00135028	0.0121225	0.109222	0.133022	0.134769	0.406882	0.0125506	0.109218	0.131917	0.166453	0.134769	0.406882	-0.794113	0.0125506	0.166453	0.134769	0.0440658	0.671241	0.235554	0.168776	0.041617	0.473101	0.406882	0.242268	-0.79411	0.0124491	-0.00111222	0.0225464	0.213753	0.0968631	0.0155784	0.0027071	0.0826427	0.405205	0.150236	0.0429918	0.140302	0.418605	0.473101	0.406882	-0.00874601	-0.109222	-0.0094973	-0.487495	0.332508	-0.487573	0.189938	-0.133022	0.00875254	-0.578133	-0.243484	0.401811	0.104021	0.100925	-0.0455274	0.115396	-0.162833	-0.578186	-0.175051	-0.109953	-0.188547	0.195877	0.0212186	-0.149162	-0.131633	0.0239027	0.226363	-0.266618	0.0870041	-0.0826759	0.0400703	-0.134769	0.0173172	-0.413503	0.0173172	-0.413525	-0.283332	-0.0556524	-0.109097	-0.442186	-0.0815616	-0.442222	-0.406882	-0.593976	-0.402644	-0.190993	-0.324484	-0.381823	0.0168688	-0.317266	-0.593986	-0.232378	-0.396553	-0.233095	-0.250932	-0.232484	-0.384438	-0.236559	-0.137657	-0.251669	0.0168688	0.0125506	0.109218	0.131917	0.166453	0.134769	0.406882	-0.794113	0.0125506	0.166453	0.134769	0.0440658	0.671241	0.235554	0.168776	0.041617	0.473101	0.406882	0.242268	-0.79411	0.0124491	-0.00111222	0.0225464	0.213753	0.0968631	0.0155784	0.0027071	0.0826427	0.405205	0.150236	0.0429918	0.140302	0.418605	0.473101	0.406882	0.09807	0.09807	0.0485853	-0.0467033	0.0384175	-0.00950309	-0.487461	0.332538	-0.48754	0.189977	-0.577592	-0.241374	0.402339	0.104545	0.103381	-0.0449027	0.115935	-0.162287	-0.577632	-0.173989	-0.10897	-0.188073	0.196502	0.0222757	-0.148241	-0.130693	0.0245457	0.227101	-0.266029	0.0877153	-0.081905	0.0419207	-0.0173172	-0.486414	-0.09807	-0.0173172	-0.48643	-0.0980551	-0.193019	-0.0919346	-0.14408	0.292141	-0.413503	0.0173172	-0.413525	-0.283332	-0.0556524	-0.109097	-0.442186	-0.0815616	-0.442222	-0.593976	-0.402644	-0.190993	-0.324484	-0.381823	0.0168688	-0.317266	-0.593986	-0.232378	-0.396553	-0.233095	-0.250932	-0.232484	-0.384438	-0.236559	-0.137657	-0.251669	0.0168688	0.486414	0.413503	1	0.569911	0.411507	0.665857	0.593976	0.569303	0.529784	0.476587	0.4589	0.831237	0.652935	0.688706	0.665857	0.593976	0.09807	0.0485853	-0.0467033	0.0384175	-0.0173172	-0.48643	-0.0980551	-0.193019	-0.0919346	-0.14408	0.292141	-0.413525	-0.283332	-0.0556524	-0.109097	0.425491	0.138182	0.479893	0.402644	0.148101	-0.0957934	0.17841	-0.0614313	-0.0210432	0.0887546	-0.144477	0.107866	-0.0547595	0.369946	0.269451	-0.237951	0.00737321	0.409385	0.18973	0.433578	0.479893	0.402644	-0.244275	-0.354566	0.220548	0.190993	-0.220514	-0.999996	-0.110452	-0.417609	-0.0138655	-0.295634	-0.0146859	-0.222765	-0.405733	0.11518	-0.0203884	0.220548	0.190993	0.356355	0.324484	-0.569907	0.0645489	0.147674	0.197458	0.102189	-0.192945	0.290546	0.16397	0.356355	0.324484	0.470647	0.381823	0.273655	0.150195	-0.286026	-0.17193	0.32452	0.0642716	0.396294	0.411345	0.470647	0.381823	-0.411569	0.238111	-0.0482662	-0.0168688	-0.344783	-0.665854	-0.240034	-0.469922	-0.261744	-0.297742	-0.27805	-0.435237	-0.297491	-0.166749	-0.315763	-0.0168688	-0.317266	-0.593986	-0.232378	-0.396553	-0.233095	-0.250932	-0.232484	-0.384438	-0.236559	-0.137657	-0.251669	0.0168688	-0.569268	0.0509355	0.135882	0.180669	0.0846084	-0.200618	0.276554	0.149915	0.344783	0.317266	0.0463323	0.0717909	0.0776631	-0.0674695	0.159878	0.0617962	0.0943426	0.529815	0.476601	0.458938	0.83121	0.652912	0.688696	0.665854	0.593986	0.0854091	0.0343564	0.165485	0.240034	0.232378	0.038584	0.0163319	-0.124212	0.146813	-0.0299124	0.0470127	0.469922	0.396553	0.0963262	-0.0390676	-0.147194	0.0231092	0.121636	-0.00582368	-0.341936	0.148147	-0.00975568	0.261744	0.233095	0.0200834	0.158706	-0.0288628	0.208574	0.127882	0.297742	0.250932	-0.124202	-0.0881407	-0.0604942	-0.17752	0.0598003	-0.0725112	-0.0907253	-0.354159	0.145864	0.0023334	0.27805	0.232484	0.388618	0.387429	0.435237	0.384438	0.215212	0.159451	0.297491	0.236559	-0.177029	0.166749	0.137657	0.315763	0.251669	-0.0168688
F_Bacteroidaceae|F_Rikenellaceae_RA	0.179329	0.279453	-0.0681122	-0.37003	-0.551247	0.143572	-0.454097	-0.538891	-0.43427	-0.125335	0.151207	-0.0616166	-0.294445	-0.350065	-0.037346	-0.27201	-0.0903521	-0.257336	-0.331182	-0.21267	-0.388277	-0.265959	-0.430608	-0.125323	-0.121124	0.0111101	0.060935	0.15471	0.0585856	-0.0616166	0.0161738	-0.194954	0.00822914	-0.0214918	-0.0153482	-0.245118	-0.295521	-0.354209	-0.0745072	-0.190455	-0.21585	-0.257336	-0.29243	-0.227603	-0.388277	-0.265959	-0.430608	-0.239087	-0.363581	-0.382146	-0.490823	-0.197828	-0.0410733	-0.0460569	0.15471	-0.0562468	0.0586758	-0.0616166	0.0198864	-0.204708	-0.143805	-0.129644	-0.179305	-0.0553025	-0.0447702	0.00822914	0.0682791	-0.295521	-0.354209	-0.190455	0.067486	-0.206875	-0.108258	0.035651	-0.0745072	-0.257336	-0.29243	-0.227603	-0.245118	-0.274627	-0.119866	-0.107073	-0.388277	-0.265959	-0.430608	-0.239087	-0.363581	-0.382146	-0.490823	-0.197828	-0.0410733	-0.0446022	-0.0564913	-0.03878	0.410056	-0.0562468	-0.1443	0.00220889	-0.299028	-0.204708	-0.198866	-0.127405	-0.116693	-0.161582	-0.0553025	-0.0447702	0.134244	0.00822914	-0.0917893	0.239062	-0.0262141	-0.295521	-0.354209	-0.190455	-0.279364	0.067486	-0.178912	-0.061007	-0.0601832	-0.0802068	-0.257423	-0.137326	0.010495	-0.206875	-0.109233	0.0146202	-0.697966	-0.161178	0.0939634	-0.0616166	0.0684161	-0.257336	0.00786888	-0.0242104	-0.00809055	-0.29243	-0.227603	-0.245118	-0.274627	-0.119866	-0.107073	-0.388277	-0.265959	-0.430608	-0.107742	-0.068138	-0.519906	-0.167872	-0.239087	-0.363581	-0.382146	-0.490823	-0.197828	-0.0410733	-0.0409457	-0.07804	-0.0254524	-0.0324258	-0.11986	-0.00967929	-0.29243	-0.227603	-0.700564	-0.0570965	-0.0356797	-0.110424	0.0954688	-0.134858	-0.198547	0.410186	-0.182307	-0.22301	-0.27164	-0.056319	-0.119235	0.125278	0.131232	-0.222904	-0.141403	-0.0629145	-0.206875	-0.166389	-0.197627	-0.331958	-0.134534	0.000965735	0.0754491	0.0694791	0.0803498	0.100958	0.108164	-0.0769347	-0.0412112	-0.133475	-0.204358	-0.198866	-0.148858	-0.0521203	-0.0717156	-0.0314319	0.112077	-0.0330952	0.0312826	-0.155888	-0.0654465	-0.0631842	0.0972085	-0.221885	-0.155118	0.0677803	0.0485006	-0.13012	0.0404421	-0.0408598	0.0631424	-0.0438859	-0.0900059	-0.0295786	-0.0569727	-0.257762	-0.0643339	-0.078814	-0.0277269	-0.0231858	-0.295381	-0.0656422	-0.24275	-0.190455	-0.157713	-0.497047	-0.256312	-0.06587	-0.0580295	-0.0741043	0.0655839	-0.172033	-0.0139902	-0.026443	-0.170685	0.0399022	-0.0928545	-0.0867241	-0.0854946	-0.0405278	-0.0859967	0.297588	-0.173569	0.0732456	-0.0959343	-0.132083	-0.344806	-0.478024	-0.548943	0.102949	-0.158848	-0.0465092	0.12185	-0.0776209	-0.0722077	0.0996816	-0.245118	-0.274627	-0.119866	-0.107073	-0.222333	-0.250542	-0.101715	-0.243174	0.0959129	-0.0218658	0.0487093	-0.20811	-0.143166	-0.075231	-0.128866	0.0157607	-0.178633	-0.506972	-0.0616166	-0.258432	-0.388277	-0.265959	-0.430608	-0.107742	-0.068138	-0.519906	-0.167872	-0.239087	-0.363581	-0.382146	-0.490823	-0.197828	-0.0410733	-0.158151	-0.118102	-0.0281546	-0.159361	-0.159361	-0.0545405	0.0460025	-0.0545405	0.0460025	-0.175404	-0.0543885	-0.133383	-0.0861592	0.126273	0.158129	0.0204649	0.114007	0.0541967	0.492491	0.0882875	0.0203771	0.112686	0.224106	0.0541967	0.492491	-0.564965	0.0882875	0.224106	0.0541967	-0.00765526	0.392382	0.821007	0.197786	-0.000390736	0.508361	0.492491	0.817122	-0.565149	0.08833	-0.00379265	-0.00714601	0.219205	0.0976679	0.0271829	0.0436473	0.0893427	0.167417	0.207228	0.0259697	0.0744979	0.462888	0.508361	0.492491	0.0714254	0.11807	-0.128842	-0.0583982	-0.0231662	-0.128842	-0.0584706	0.196696	-0.0231662	-0.366338	0.196696	-0.0231662	-0.360841	0.212996	0.641613	0.178019	-0.0684903	0.647402	-0.110291	-0.366436	-0.15819	-0.163973	-0.125903	0.206265	0.019861	-0.122704	-0.0679229	0.0341063	0.0503368	-0.327117	0.174456	-0.10172	-0.0801729	0.0281431	-0.188629	-0.077062	0.426924	-0.188775	-0.0777714	0.426924	-0.15272	0.126763	-0.194519	0.416803	0.426924	-0.119289	-0.135679	-0.0474512	-0.0985399	-0.0187693	-0.235609	0.416803	0.426924	-0.159338	-0.159338	-0.0545105	0.0460416	-0.0545105	0.0460416	-0.175379	-0.05436	-0.133366	-0.0861362	0.02307	0.116854	0.0558999	0.49257	0.0889493	0.0229826	0.115534	0.225689	0.0558999	0.49257	-0.566441	0.0889493	0.225689	0.0558999	-0.00523261	0.393863	0.823558	0.200175	0.00172858	0.507857	0.49257	0.819445	-0.566626	0.0889722	-0.00136409	-0.00570035	0.220551	0.0995	0.0290914	0.0450694	0.0905933	0.170137	0.208773	0.0276628	0.0768875	0.462665	0.507857	0.49257	0.049459	-0.02307	0.0486881	-0.240406	0.248983	-0.240534	0.103118	-0.116854	-0.0495224	-0.361074	-0.350176	0.219059	0.646141	0.224587	-0.0609961	0.651633	-0.106073	-0.361208	-0.149314	-0.154383	-0.122073	0.214731	0.0319327	-0.11093	-0.0582799	0.0414687	0.0568839	-0.323945	0.18787	-0.0968522	-0.0650685	-0.0558999	0.156634	-0.216458	0.156634	-0.216529	-0.148311	0.037622	-0.0345865	-0.259097	-0.0450395	-0.25918	-0.49257	-0.569144	-0.505804	-0.381632	-0.0465482	-0.458821	-0.0625931	-0.0381156	-0.569183	-0.240672	-0.471488	-0.319661	-0.327307	-0.275536	-0.48763	-0.269103	-0.137585	-0.342409	-0.0625931	0.0889493	0.0229826	0.115534	0.225689	0.0558999	0.49257	-0.566441	0.0889493	0.225689	0.0558999	-0.00523261	0.393863	0.823558	0.200175	0.00172858	0.507857	0.49257	0.819445	-0.566626	0.0889722	-0.00136409	-0.00570035	0.220551	0.0995	0.0290914	0.0450694	0.0905933	0.170137	0.208773	0.0276628	0.0768875	0.462665	0.507857	0.49257	0.052286	0.052286	-0.0352939	-0.10101	-0.0728612	0.0487514	-0.240297	0.249094	-0.240426	0.103231	-0.360363	-0.348307	0.219779	0.646523	0.227215	-0.0603508	0.651994	-0.105416	-0.360486	-0.148089	-0.153424	-0.121586	0.215426	0.0331034	-0.109663	-0.0573801	0.0421416	0.0577094	-0.323358	0.188585	-0.0958969	-0.0630309	-0.156634	-0.37963	-0.052286	-0.156634	-0.379687	-0.0521997	-0.26102	-0.165229	-0.226639	0.362904	-0.216458	0.156634	-0.216529	-0.148311	0.037622	-0.0345865	-0.259097	-0.0450395	-0.25918	-0.569144	-0.505804	-0.381632	-0.0465482	-0.458821	-0.0625931	-0.0381156	-0.569183	-0.240672	-0.471488	-0.319661	-0.327307	-0.275536	-0.48763	-0.269103	-0.137585	-0.342409	-0.0625931	0.37963	0.216458	0.569911	1	0.208981	0.581254	0.569144	0.98648	0.505225	0.348828	0.288244	0.405023	0.61941	0.566815	0.581254	0.569144	0.052286	-0.0352939	-0.10101	-0.0728612	-0.156634	-0.379687	-0.0521997	-0.26102	-0.165229	-0.226639	0.362904	-0.216529	-0.148311	0.037622	-0.0345865	0.286306	0.659973	0.533437	0.505804	0.665383	-0.00882429	0.298445	0.0181108	-0.0269795	0.0395887	-0.0562889	0.159802	0.0486089	0.491739	0.13345	-0.264591	0.0333833	0.552862	0.145555	0.515402	0.533437	0.505804	0.592259	-0.240346	0.370701	0.381632	0.597095	-0.57007	0.149161	-0.252704	0.136588	-0.154968	0.281948	-0.294711	-0.330918	0.376651	0.191249	0.370701	0.381632	-0.0180045	0.0465482	-0.999999	-0.329726	-0.309432	-0.304203	-0.618078	-0.616353	-0.0724544	-0.342916	-0.0180045	0.0465482	0.489055	0.458821	0.258284	0.1286	-0.331972	-0.14358	0.40796	0.132076	0.511835	0.436432	0.489055	0.458821	-0.209111	0.114688	0.0355708	0.0625931	0.0302256	-0.581302	-0.203277	-0.490345	-0.298162	-0.31633	-0.237444	-0.498074	-0.261889	-0.063772	-0.326194	0.0625931	-0.0381156	-0.569183	-0.240672	-0.471488	-0.319661	-0.327307	-0.275536	-0.48763	-0.269103	-0.137585	-0.342409	-0.0625931	-0.986481	-0.332731	-0.318947	-0.318849	-0.621017	-0.621197	-0.0874318	-0.356065	-0.0302256	0.0381156	0.100797	0.0184113	0.00207937	-0.0429654	0.110893	0.0658744	0.0207574	0.505336	0.34888	0.288328	0.405185	0.619441	0.566873	0.581302	0.569183	0.0571448	-0.215531	0.175968	0.203277	0.240672	-0.0728186	-0.036431	-0.0656017	0.136204	0.0275916	0.0136684	0.490345	0.471488	0.141219	0.0569229	-0.163898	0.0472331	0.108441	0.083205	-0.382257	0.275878	0.0206748	0.298162	0.319661	0.0513853	0.0769057	0.0244694	0.304454	0.147248	0.31633	0.327307	-0.0660672	-0.0962827	-0.0133153	-0.242208	-0.0242471	-0.0924469	-0.343495	-0.453485	0.225752	-0.0768121	0.237444	0.275536	0.513585	0.463015	0.498074	0.48763	0.254562	0.107613	0.261889	0.269103	-0.330466	0.063772	0.137585	0.326194	0.342409	0.0625931
F_Bacteroidaceae|F_Sutterellaceae_RA	0.208849	0.176092	-0.313185	-0.108468	-0.249054	-0.188782	-0.23575	-0.237348	-0.231046	0.0308279	0.0953281	-0.0140593	-0.135635	0.110847	-0.0170988	-0.242839	-0.4191	-0.0124133	-0.0706851	0.0421841	-0.113676	-0.157652	-0.179961	0.0307894	-0.128509	-0.165185	0.0763637	0.0992946	-0.609738	-0.0140593	0.0203732	-0.196848	-0.0375799	-0.00669946	-0.00229879	-0.224244	-0.130177	0.122306	-0.195348	-0.154509	-0.179375	-0.0124133	-0.0246255	0.032845	-0.113676	-0.157652	-0.179961	-0.106627	-0.104754	-0.0932699	-0.131352	-0.202806	-0.140711	0.0332925	0.0992946	-0.0145476	-0.609771	-0.0140593	0.0220461	0.035577	-0.14051	-0.113854	-0.165348	0.0501736	0.043317	-0.0375799	0.0778843	-0.130177	0.122306	-0.154509	-0.06456	-0.177799	-0.114222	-0.158806	-0.195348	-0.0124133	-0.0246255	0.032845	-0.224244	-0.114835	-0.0148482	-0.112831	-0.113676	-0.157652	-0.179961	-0.106627	-0.104754	-0.0932699	-0.131352	-0.202806	-0.140711	-0.0844269	-0.162181	0.0359342	0.443649	-0.0145476	-0.0756922	-0.00320957	-0.0844869	0.035577	-0.0210682	-0.138264	-0.112624	-0.164938	0.0501736	0.043317	0.0590625	-0.0375799	0.0823093	0.03163	-0.0314309	-0.130177	0.122306	-0.154509	-0.142843	-0.06456	-0.102855	-0.018835	-0.00343917	-0.0134664	0.00188007	-0.228718	-0.356877	-0.177799	-0.0851676	-0.126662	0.0972539	0.0248982	0.089691	-0.0140593	-0.670609	-0.0124133	-0.0254551	-0.132537	-0.0964014	-0.0246255	0.032845	-0.224244	-0.114835	-0.0148482	-0.112831	-0.113676	-0.157652	-0.179961	-0.185119	0.0594739	-0.160398	-0.00666153	-0.106627	-0.104754	-0.0932699	-0.131352	-0.202806	-0.140711	-0.0493681	-0.0464328	-0.0741855	0.0318001	0.0826821	-0.0552432	-0.0246255	0.032845	0.0845889	-0.145459	-0.203421	-0.0176878	0.110689	0.0282793	-0.0686317	0.443583	-0.03792	0.0880918	0.0419313	-0.0144221	-0.0918378	0.110529	0.0207303	-0.110602	-0.148557	-0.148138	-0.177799	-0.0339027	-0.0413874	-0.0471872	-0.0701667	-0.00408387	-0.0670543	-0.0348844	-0.0506687	-0.0587775	0.0834792	-0.0129817	0.0545863	0.0243699	-0.0895976	-0.0210682	-0.139992	0.00933843	-0.157043	-0.0218808	0.173436	0.0938059	0.0187738	-0.119631	0.0358488	0.0531354	0.0502319	0.038871	-0.0388731	0.141214	0.0585415	-0.141173	0.0642536	-0.0279262	-0.0642496	-0.0104089	-0.223426	0.0311191	-0.105607	-0.13841	0.0118952	0.0113416	-0.0319815	0.0466574	-0.13369	-0.125465	-0.0972033	-0.154509	-0.0989332	-0.0958807	-0.142387	0.0367864	-0.159513	-0.238462	-0.0189141	-0.10656	-0.0715591	-0.129601	-0.273722	-0.352432	-0.0166159	0.0361015	-0.063123	-0.00791416	-0.0511702	0.0320577	0.0309169	0.0408994	-0.158474	-0.0912254	-0.0458054	-0.025153	-0.0456229	0.0890648	0.148161	-0.307076	-0.564181	-0.0164356	0.00387215	0.0387292	-0.224244	-0.114835	-0.0148482	-0.112831	-0.0803311	-0.117995	0.0547105	-0.0570245	0.139461	0.0951335	-0.104713	-0.15559	-0.100801	-0.14306	-0.103002	-0.125144	0.0655733	-0.124618	-0.0140593	-0.00215882	-0.113676	-0.157652	-0.179961	-0.185119	0.0594739	-0.160398	-0.00666153	-0.106627	-0.104754	-0.0932699	-0.131352	-0.202806	-0.140711	-0.0165235	0.0341546	0.275032	-0.0180629	-0.0180629	0.0406222	-0.0351292	0.0406222	-0.0351292	-0.0662535	0.0403689	0.051106	0.0523089	0.0764	0.0165462	0.693225	0.0646065	0.0618403	0.138866	0.0372685	0.693247	0.0640996	0.0245442	0.0618403	0.138866	-0.46637	0.0372685	0.0245442	0.0618403	0.051459	0.0870145	-0.0425886	0.0581327	0.758702	0.161984	0.138866	-0.0319772	-0.466192	0.0370678	-0.0178588	0.0366214	0.10822	0.0688505	0.0311333	0.0122797	0.0538947	0.0308705	0.0262718	0.0250597	0.113763	0.13191	0.161984	0.138866	0.380563	-0.0341332	-0.0796113	0.561488	0.0340248	-0.0796113	0.561528	-0.044489	0.0340248	-0.410891	-0.044489	0.0340248	-0.0411404	-0.00984293	-0.0999006	-0.0641902	0.625046	-0.0879	-0.120904	-0.41085	-0.130233	-0.0245542	-0.0881298	0.0916736	0.0227107	-0.0673441	-0.0672838	0.0325804	-0.041423	-0.0300486	-0.0396456	-0.0492019	0.116745	-0.275027	0.20119	-0.38253	-0.0959161	0.201452	-0.382733	-0.0959161	-0.363935	-0.385804	0.306508	-0.12307	-0.0959161	-0.335573	-0.370713	-0.284896	-0.319827	-0.362622	-0.27266	-0.12307	-0.0959161	-0.0180854	-0.0180854	0.0405984	-0.0351723	0.0405984	-0.0351723	-0.0662674	0.0403446	0.0510925	0.0522758	0.69441	0.0678203	0.0638243	0.140133	0.0383122	0.694435	0.0672974	0.0265593	0.0638243	0.140133	-0.466367	0.0383122	0.0265593	0.0638243	0.0542831	0.0889945	-0.0400341	0.0613748	0.761278	0.162572	0.140133	-0.0293979	-0.466181	0.0381157	-0.0156442	0.0388883	0.109274	0.0706797	0.0329441	0.0134661	0.0546078	0.0340724	0.028474	0.0265378	0.116208	0.133654	0.162572	0.140133	-0.565973	-0.69441	-0.566298	-0.910411	-0.571374	-0.910414	-0.542895	-0.0678203	0.566008	-0.40616	-0.00542369	-0.000522933	-0.0947045	-0.040938	0.630852	-0.0824674	-0.114749	-0.406127	-0.114513	-0.00861966	-0.0808965	0.100083	0.0353414	-0.0500829	-0.0522781	0.0407697	-0.0335216	-0.0188441	-0.0324112	-0.0333718	0.138547	-0.0638243	-0.0539512	-0.277715	-0.0539512	-0.27769	-0.125738	-0.000891445	-0.0402943	-0.391234	-0.0534988	-0.391173	-0.140133	-0.297508	-0.122635	-0.129081	-0.198185	-0.14152	0.0027544	-0.190868	-0.297456	-0.134137	-0.145239	-0.117767	-0.0541391	-0.0853689	-0.0948232	-0.0891324	-0.122782	-0.097058	0.0027544	0.0383122	0.694435	0.0672974	0.0265593	0.0638243	0.140133	-0.466367	0.0383122	0.0265593	0.0638243	0.0542831	0.0889945	-0.0400341	0.0613748	0.761278	0.162572	0.140133	-0.0293979	-0.466181	0.0381157	-0.0156442	0.0388883	0.109274	0.0706797	0.0329441	0.0134661	0.0546078	0.0340724	0.028474	0.0265378	0.116208	0.133654	0.162572	0.140133	-0.0389793	-0.0389793	0.055511	-0.075126	0.00494895	-0.566333	-0.910637	-0.571608	-0.910638	-0.54313	-0.405981	-0.00439154	-0.000227274	-0.094492	-0.0396803	0.631177	-0.0822148	-0.114639	-0.405918	-0.114447	-0.00825739	-0.0806905	0.100204	0.0357223	-0.0495537	-0.052008	0.0410027	-0.0332691	-0.0185154	-0.032261	-0.0331837	0.139142	0.0539512	-0.283625	0.0389793	0.0539512	-0.283595	0.0387576	-0.0318736	0.0725374	0.0136119	0.0696655	-0.277715	-0.0539512	-0.27769	-0.125738	-0.000891445	-0.0402943	-0.391234	-0.0534988	-0.391173	-0.297508	-0.122635	-0.129081	-0.198185	-0.14152	0.0027544	-0.190868	-0.297456	-0.134137	-0.145239	-0.117767	-0.0541391	-0.0853689	-0.0948232	-0.0891324	-0.122782	-0.097058	0.0027544	0.283625	0.277715	0.411507	0.208981	1	0.331663	0.297508	0.2148	0.207897	0.317338	0.33895	0.371489	0.275297	0.369993	0.331663	0.297508	-0.0389793	0.055511	-0.075126	0.00494895	0.0539512	-0.283595	0.0387576	-0.0318736	0.0725374	0.0136119	0.0696655	-0.27769	-0.125738	-0.000891445	-0.0402943	0.00258721	-0.089613	0.147032	0.122635	-0.0784382	-0.113087	-0.0352946	-0.123026	-0.00416369	0.0761344	-0.0849238	0.0334612	-0.051414	0.0863383	-0.0281528	-0.0245023	-0.0347403	0.0424496	0.150603	0.104267	0.147032	0.122635	-0.140998	0.631171	0.161239	0.129081	-0.124769	-0.411379	-0.066378	-0.058283	0.0495855	0.0231338	0.0996144	-0.0693666	-0.0102281	0.0482422	0.107859	0.161239	0.129081	0.218028	0.198185	-0.208927	0.0475421	0.118888	0.191086	0.10728	0.067609	0.128296	0.171771	0.218028	0.198185	0.17657	0.14152	0.0540354	0.112981	-0.0461394	-0.025271	0.112806	-0.0193362	0.0595822	0.14435	0.17657	0.14152	-0.999999	-0.622141	-0.0555749	-0.0027544	-0.20897	-0.331601	-0.149363	-0.177879	-0.123662	-0.0682915	-0.104285	-0.107328	-0.117688	-0.148194	-0.119683	-0.0027544	-0.190868	-0.297456	-0.134137	-0.145239	-0.117767	-0.0541391	-0.0853689	-0.0948232	-0.0891324	-0.122782	-0.097058	0.0027544	-0.214736	0.0352469	0.108642	0.175339	0.0937472	0.0591765	0.116321	0.158469	0.20897	0.190868	0.0746687	0.0478837	0.098144	-0.00842319	0.116125	0.0766152	0.0882178	0.207856	0.317308	0.338923	0.37137	0.27528	0.36994	0.331601	0.297456	0.111166	0.0471521	0.0695952	0.149363	0.134137	0.00518258	0.0639077	-0.0431707	0.116699	0.0119516	0.0538805	0.177879	0.145239	0.0473202	-0.0280419	-0.0125538	-0.0216445	0.092621	0.0278628	-0.0339747	0.0111777	0.0286496	0.123662	0.117767	0.00944365	0.0791479	-0.0704012	-0.0337148	-0.0184594	0.0682915	0.0541391	-0.0549293	-0.065742	-0.029745	-0.00924856	0.0211324	-0.0499057	-0.0973528	-0.0636244	-0.0422215	0.00741773	0.104285	0.0853689	0.0345498	0.0641265	0.107328	0.0948232	0.0241238	0.0771195	0.117688	0.0891324	0.050844	0.148194	0.122782	0.119683	0.097058	-0.0027544
F_Bacteroidaceae|F_unclassified_O_Clostridiales_RA	0.335837	0.43743	-0.201076	-0.558321	-0.814755	-0.15203	-0.696156	-0.69467	-0.668368	-0.101044	0.412981	-0.0822101	-0.546849	-0.437362	-0.249306	-0.431076	-0.135912	-0.351382	-0.373572	-0.182717	-0.50048	-0.565047	-0.678445	-0.101051	-0.17082	-0.0280355	0.0709038	0.423762	0.0936378	-0.0822101	-0.172742	-0.231683	-0.117332	-0.0917015	-0.0476654	-0.396938	-0.539844	-0.406732	-0.0601112	-0.367571	-0.460216	-0.351382	-0.283674	-0.199205	-0.50048	-0.565047	-0.678445	-0.341814	-0.441663	-0.577701	-0.670258	-0.323183	-0.095112	-0.0081044	0.423762	-0.0589552	0.0936425	-0.0822101	-0.166903	-0.178366	-0.189389	-0.0940649	-0.175433	-0.0739769	-0.00701022	-0.117332	0.0863212	-0.539844	-0.406732	-0.367571	-0.0113882	-0.456272	-0.156066	0.00501458	-0.0601112	-0.351382	-0.283674	-0.199205	-0.396938	-0.413197	-0.231463	-0.214161	-0.50048	-0.565047	-0.678445	-0.341814	-0.441663	-0.577701	-0.670258	-0.323183	-0.095112	-0.130176	0.0214577	0.00325073	0.691519	-0.0589552	-0.266512	-0.115826	-0.36459	-0.178366	-0.272415	-0.170222	-0.0830829	-0.161973	-0.0739769	-0.00701022	0.133466	-0.117332	-0.0300154	0.124192	-0.0604333	-0.539844	-0.406732	-0.367571	-0.385568	-0.0113882	-0.307347	-0.109366	-0.142495	-0.171349	-0.0512705	-0.328559	-0.069228	-0.456272	-0.118686	0.0443765	-0.0980669	-0.194976	0.133021	-0.0822101	0.163604	-0.351382	-0.0259642	0.00559346	-0.0156126	-0.283674	-0.199205	-0.396938	-0.413197	-0.231463	-0.214161	-0.50048	-0.565047	-0.678445	-0.332591	-0.21423	-0.874346	-0.118442	-0.341814	-0.441663	-0.577701	-0.670258	-0.323183	-0.095112	-0.0216826	-0.264337	-0.0511577	0.00972946	0.0195794	0.00087367	-0.283674	-0.199205	-0.109888	-0.174705	-0.236975	-0.174015	0.11097	-0.130633	-0.257986	0.691586	-0.101652	0.0529464	-0.0229812	-0.0589157	-0.0775529	0.140741	0.118288	-0.288757	-0.389891	-0.247913	-0.456272	-0.277974	-0.252785	-0.42682	-0.252469	-0.118001	0.0114524	0.040293	0.193199	0.171364	0.142872	-0.0486253	0.00884851	0.0375875	-0.335515	-0.272415	-0.3154	-0.0403763	-0.09807	-0.0257756	0.252449	0.0110311	0.0123921	-0.307564	-0.0840663	-0.0144796	0.0998241	-0.170859	-0.202489	0.21876	0.0270524	-0.253849	0.09079	-0.0716859	-0.0115364	-0.124347	-0.291806	0.0852824	-0.26373	-0.46582	-0.0720592	-0.089942	-0.0591738	-0.0420698	-0.537254	-0.231396	-0.339496	-0.367571	-0.299839	-0.466642	-0.365352	0.129095	-0.204679	-0.0651854	0.192527	-0.302486	-0.0791442	0.0746781	-0.395958	0.0120699	-0.124353	-0.000209982	-0.182572	-0.128583	-0.209413	0.313551	-0.211757	0.00484666	-0.259509	-0.221234	-0.410765	-0.515943	-0.610285	0.143732	0.0391923	-0.130803	0.241273	-0.182363	-0.15634	0.115742	-0.396938	-0.413197	-0.231463	-0.214161	-0.302551	-0.340528	-0.15635	-0.340094	0.175687	0.0586892	-0.123606	-0.359687	-0.205228	-0.25005	-0.159187	0.0542103	-0.0802626	-0.660936	-0.0822101	-0.298212	-0.50048	-0.565047	-0.678445	-0.332591	-0.21423	-0.874346	-0.118442	-0.341814	-0.441663	-0.577701	-0.670258	-0.323183	-0.095112	-0.24404	-0.0480179	0.0162207	-0.248643	-0.248643	-0.0338775	0.0248118	-0.0338775	0.0248118	-0.17539	-0.0339517	-0.0827798	-0.0626669	0.383846	0.244035	0.135721	0.371154	0.261827	0.728136	0.167886	0.135712	0.36946	0.324332	0.261827	0.728136	-0.634709	0.167886	0.324332	0.261827	0.228981	0.383921	0.328636	0.405351	0.0389992	0.903151	0.728136	0.33374	-0.634819	0.167772	0.142234	0.143683	0.439335	0.231326	0.189877	0.188059	0.2261	0.142334	0.363204	0.2175	0.353253	0.706352	0.903151	0.728136	0.0714641	0.0480087	-0.393089	-0.135502	0.0625507	-0.393089	-0.135499	0.116811	0.0625507	-0.672363	0.116811	0.0625507	-0.37077	-0.0212889	0.0406122	0.0755234	-0.198901	0.0536058	-0.175755	-0.672419	-0.260922	-0.211717	-0.195922	0.298809	-0.0538685	-0.202889	-0.0975849	0.0314639	-0.174642	-0.388339	0.166463	-0.0943119	0.015009	-0.0162271	-0.285991	-0.0756172	0.567843	-0.286011	-0.0766067	0.567843	-0.15298	-0.056118	-0.326115	0.703892	0.567843	-0.155887	-0.181386	-0.0873495	-0.122524	-0.193965	-0.270025	0.703892	0.567843	-0.248639	-0.248639	-0.0338737	0.0248091	-0.0338737	0.0248091	-0.175381	-0.0339481	-0.082772	-0.0626724	0.143475	0.380263	0.267056	0.729901	0.17101	0.143467	0.378638	0.329767	0.267056	0.729901	-0.630803	0.17101	0.329767	0.267056	0.237293	0.390283	0.334456	0.413823	0.0454978	0.903812	0.729901	0.339465	-0.630909	0.170887	0.149157	0.149448	0.44356	0.237812	0.196463	0.192734	0.230239	0.150854	0.36849	0.223487	0.361009	0.709858	0.903812	0.729901	0.127361	-0.143475	0.1263	-0.430296	0.130055	-0.430424	-0.0215497	-0.380263	-0.127349	-0.669971	-0.36412	-0.0162803	0.0447233	0.124296	-0.192992	0.0577367	-0.172291	-0.670038	-0.252747	-0.202747	-0.192417	0.307954	-0.0388346	-0.191933	-0.0894054	0.0409997	-0.169176	-0.386222	0.182034	-0.0883308	0.0296263	-0.267056	0.0338743	-0.465686	0.0338743	-0.465747	-0.268994	-0.0811573	-0.102567	-0.415248	-0.0692104	-0.41532	-0.729901	-0.847907	-0.650313	-0.656606	-0.61691	-0.632146	0.092859	-0.608233	-0.847917	-0.563151	-0.637254	-0.455365	-0.406608	-0.510569	-0.620431	-0.382467	-0.299551	-0.477321	0.092859	0.17101	0.143467	0.378638	0.329767	0.267056	0.729901	-0.630803	0.17101	0.329767	0.267056	0.237293	0.390283	0.334456	0.413823	0.0454978	0.903812	0.729901	0.339465	-0.630909	0.170887	0.149157	0.149448	0.44356	0.237812	0.196463	0.192734	0.230239	0.150854	0.36849	0.223487	0.361009	0.709858	0.903812	0.729901	0.0317587	0.0317587	-0.0334159	-0.119321	-0.0544204	0.126289	-0.430262	0.130089	-0.43039	-0.0215165	-0.668942	-0.360936	-0.0151072	0.0455819	0.128296	-0.192067	0.0585742	-0.171254	-0.669018	-0.250913	-0.201364	-0.191641	0.308999	-0.0372014	-0.190315	-0.0880079	0.0419468	-0.168019	-0.385378	0.183132	-0.086876	0.0324288	-0.0338743	-0.561282	-0.0317587	-0.0338743	-0.561311	-0.0318251	-0.255526	-0.136986	-0.147412	0.439494	-0.465686	0.0338743	-0.465747	-0.268994	-0.0811573	-0.102567	-0.415248	-0.0692104	-0.41532	-0.847907	-0.650313	-0.656606	-0.61691	-0.632146	0.092859	-0.608233	-0.847917	-0.563151	-0.637254	-0.455365	-0.406608	-0.510569	-0.620431	-0.382467	-0.299551	-0.477321	0.092859	0.561282	0.465686	0.665857	0.581254	0.331663	1	0.847907	0.580229	0.41173	0.611178	0.493834	0.489667	0.837624	0.85695	1	0.847907	0.0317587	-0.0334159	-0.119321	-0.0544204	-0.0338743	-0.561311	-0.0318251	-0.255526	-0.136986	-0.147412	0.439494	-0.465747	-0.268994	-0.0811573	-0.102567	0.0791356	0.105928	0.826767	0.650313	0.117172	-0.0732909	0.043173	-0.0900498	-0.0750848	0.0488073	-0.128957	0.0833138	0.0193687	0.430931	-0.0732141	-0.335144	0.0404479	0.579985	0.248283	0.59761	0.826767	0.650313	0.0642019	-0.195058	0.843143	0.656606	0.0788635	-0.666013	-0.0203275	-0.117719	0.36275	-0.0194455	0.411491	-0.311153	-0.221064	0.567816	0.490916	0.843143	0.656606	0.756365	0.61691	-0.581263	-0.0776736	0.256555	0.288778	-0.168119	-0.213627	0.508829	0.337475	0.756365	0.61691	0.840867	0.632146	0.329253	0.247935	-0.370195	-0.140873	0.3507	0.155414	0.564576	0.573702	0.840867	0.632146	-0.331768	0.0643379	0.0337008	-0.092859	-0.741288	-1	-0.655753	-0.80374	-0.59538	-0.524431	-0.696794	-0.737689	-0.517771	-0.449685	-0.701358	-0.092859	-0.608233	-0.847917	-0.563151	-0.637254	-0.455365	-0.406608	-0.510569	-0.620431	-0.382467	-0.299551	-0.477321	0.092859	-0.580232	-0.0883706	0.242019	0.269047	-0.179844	-0.221856	0.491154	0.320155	0.741288	0.608233	0.118969	0.0347587	0.0318814	-0.0691342	0.135003	0.102284	0.0871608	0.411833	0.611215	0.49389	0.489787	0.83762	0.856952	1	0.847917	0.272524	-0.069315	0.437589	0.655753	0.563151	-0.054251	-0.0154331	-0.0985704	0.144763	0.0511589	0.0966669	0.80374	0.637254	0.120773	0.0728173	-0.186906	0.0930368	0.205354	-0.0517883	-0.458747	0.264337	0.0402706	0.59538	0.455365	0.0950134	0.157063	-0.0280547	0.254387	0.121285	0.524431	0.406608	-0.0402633	-0.0399654	-0.0105729	-0.27927	0.00991827	-0.091623	-0.463626	-0.438833	0.343186	0.13196	0.696794	0.510569	0.561809	0.543368	0.737689	0.620431	0.257605	0.153696	0.517771	0.382467	-0.269709	0.449685	0.299551	0.701358	0.477321	-0.092859
F_Bacteroidaceae|F_unclassified_P_Firmicutes_RA	0.252901	0.445747	-0.12978	-0.537842	-0.790437	-0.126672	-0.662945	-0.671435	-0.635777	-0.0905771	0.375166	-0.105411	-0.506112	-0.371446	-0.22493	-0.44995	-0.154501	-0.309842	-0.385586	-0.151101	-0.497647	-0.568612	-0.680303	-0.0906036	-0.205616	-0.0609979	0.0800238	0.383821	0.0558378	-0.105411	-0.142591	-0.213433	-0.066482	-0.0966615	-0.0280305	-0.412526	-0.502602	-0.336563	-0.012501	-0.372671	-0.449482	-0.309842	-0.3054	-0.142958	-0.497647	-0.568612	-0.680303	-0.343533	-0.570463	-0.857081	-0.900361	-0.324189	-0.083243	-0.0108288	0.383821	-0.0700124	0.0558283	-0.105411	-0.136825	-0.146035	-0.196093	-0.0714174	-0.16198	-0.049755	-0.00203096	-0.066482	0.0940626	-0.502602	-0.336563	-0.372671	-0.0567705	-0.440206	-0.190451	-0.0290478	-0.012501	-0.309842	-0.3054	-0.142958	-0.412526	-0.440216	-0.227044	-0.209651	-0.497647	-0.568612	-0.680303	-0.343533	-0.570463	-0.857081	-0.900361	-0.324189	-0.083243	-0.121927	0.0736623	-0.00107738	0.59516	-0.0700124	-0.282671	-0.153733	-0.35585	-0.146035	-0.274983	-0.175624	-0.0611621	-0.149767	-0.049755	-0.00203096	0.138564	-0.066482	0.00189971	0.13062	-0.0307236	-0.502602	-0.336563	-0.372671	-0.364324	-0.0567705	-0.291119	-0.131564	-0.169907	-0.204019	-0.0756073	-0.266907	-0.0119227	-0.440206	-0.154734	0.00430066	-0.154708	-0.188779	0.128075	-0.105411	0.123916	-0.309842	-0.0308022	0.0469047	0.00412339	-0.3054	-0.142958	-0.412526	-0.440216	-0.227044	-0.209651	-0.497647	-0.568612	-0.680303	-0.300948	-0.206426	-0.751974	-0.108873	-0.343533	-0.570463	-0.857081	-0.900361	-0.324189	-0.083243	0.00300713	-0.277143	-0.0227861	0.0112588	-0.0123093	-0.00341468	-0.3054	-0.142958	-0.166286	-0.135857	-0.183422	-0.187692	0.112188	-0.0991783	-0.261895	0.595198	-0.126957	0.0169206	-0.063517	-0.0699741	-0.0972924	0.172741	0.1177	-0.287461	-0.376405	-0.200473	-0.440206	-0.23984	-0.237272	-0.421657	-0.272262	-0.154647	-0.00286155	0.0459805	0.210514	0.188695	0.137206	-0.0305122	0.0262509	-0.0125109	-0.361881	-0.274983	-0.296451	-0.0475178	-0.0556758	0.0125365	0.251857	0.0505106	-0.00382626	-0.275721	-0.0574898	-0.00454856	0.0871488	-0.175232	-0.149875	0.248015	0.011547	-0.262885	0.136147	-0.0417721	-0.0576086	-0.120095	-0.257563	0.0968981	-0.233522	-0.463788	-0.127099	-0.11603	-0.0308376	-0.0327053	-0.500841	-0.192774	-0.309832	-0.372671	-0.260533	-0.471664	-0.346552	0.120003	-0.176153	-0.0877903	0.161236	-0.285567	-0.0828096	0.126116	-0.313033	0.0567352	-0.0898782	0.0245679	-0.189291	-0.132786	-0.21646	0.303025	-0.220303	0.0328232	-0.251744	-0.186586	-0.408045	-0.507983	-0.606611	0.139459	0.0567105	-0.118784	0.197028	-0.223867	-0.183923	0.0966412	-0.412526	-0.440216	-0.227044	-0.209651	-0.311602	-0.338204	-0.130805	-0.325569	0.197976	0.0882392	-0.124926	-0.350774	-0.21736	-0.198306	-0.195901	0.0162841	-0.0905306	-0.65909	-0.105411	-0.26848	-0.497647	-0.568612	-0.680303	-0.300948	-0.206426	-0.751974	-0.108873	-0.343533	-0.570463	-0.857081	-0.900361	-0.324189	-0.083243	-0.221562	-0.0404875	0.0365065	-0.22525	-0.22525	-0.00768534	-0.00135869	-0.00768534	-0.00135869	-0.162394	-0.00765823	-0.0690743	-0.0741344	0.348427	0.221569	0.152769	0.331982	0.203663	0.926135	0.168236	0.152768	0.330339	0.281419	0.203663	0.926135	-0.552677	0.168236	0.281419	0.203663	0.20189	0.374929	0.362472	0.371019	0.0596402	0.775369	0.926135	0.368062	-0.552739	0.168116	0.0989676	0.121075	0.442717	0.187178	0.172976	0.180388	0.18546	0.121847	0.352075	0.183521	0.328822	0.67894	0.775369	0.926135	0.0941356	0.0404988	-0.355921	-0.0952361	0.0149662	-0.355921	-0.0952171	0.0891015	0.0149662	-0.578959	0.0891015	0.0149662	-0.365381	0.00507036	0.09727	0.0843103	-0.156725	0.110213	-0.171563	-0.579008	-0.28625	-0.202337	-0.186043	0.331453	-0.0866009	-0.180786	-0.0742376	0.00582594	-0.16085	-0.371293	0.180168	-0.119208	0.024786	-0.0365055	-0.263069	-0.100459	0.778311	-0.263028	-0.10149	0.778311	-0.173597	-0.0525832	-0.300702	0.576523	0.778311	-0.165929	-0.211395	-0.120792	-0.135911	-0.199134	-0.275759	0.576523	0.778311	-0.225259	-0.225259	-0.00770175	-0.00139037	-0.00770175	-0.00139037	-0.162393	-0.00767403	-0.0690763	-0.074158	0.159218	0.339604	0.208217	0.926898	0.170694	0.159218	0.338031	0.285797	0.208217	0.926898	-0.550019	0.170694	0.285797	0.208217	0.208863	0.379847	0.367379	0.378015	0.0647886	0.775738	0.926898	0.372908	-0.550082	0.170569	0.104645	0.12586	0.446485	0.192797	0.178763	0.184027	0.189118	0.12891	0.35633	0.188356	0.335365	0.681448	0.775738	0.926898	0.0850758	-0.159218	0.0839588	-0.38991	0.114963	-0.390027	-0.0406131	-0.339604	-0.085058	-0.573074	-0.349894	0.0122658	0.102316	0.140113	-0.148576	0.115109	-0.164904	-0.573136	-0.27454	-0.191556	-0.18002	0.341521	-0.0703478	-0.165162	-0.0633597	0.0155145	-0.153584	-0.367454	0.197256	-0.109738	0.0456676	-0.208217	0.056571	-0.373521	0.056571	-0.373562	-0.225323	-0.0563567	-0.0718775	-0.330537	-0.0637731	-0.3306	-0.926898	-1	-0.867591	-0.876498	-0.811434	-0.872195	-0.402139	-0.802327	-1	-0.726346	-0.852103	-0.708769	-0.604268	-0.774023	-0.786924	-0.598672	-0.598607	-0.773219	-0.402139	0.170694	0.159218	0.338031	0.285797	0.208217	0.926898	-0.550019	0.170694	0.285797	0.208217	0.208863	0.379847	0.367379	0.378015	0.0647886	0.775738	0.926898	0.372908	-0.550082	0.170569	0.104645	0.12586	0.446485	0.192797	0.178763	0.184027	0.189118	0.12891	0.35633	0.188356	0.335365	0.681448	0.775738	0.926898	0.00485913	0.00485913	-0.0587553	-0.124683	-0.0583554	0.0839418	-0.389923	0.114941	-0.390042	-0.0406362	-0.57202	-0.346453	0.0134572	0.103145	0.144254	-0.147612	0.115936	-0.163854	-0.572085	-0.272767	-0.190162	-0.179184	0.342564	-0.0687342	-0.163424	-0.0619571	0.016473	-0.152416	-0.366605	0.198363	-0.108201	0.0484222	-0.056571	-0.474707	-0.00485913	-0.056571	-0.474729	-0.00489951	-0.242427	-0.133972	-0.136919	0.462194	-0.373521	0.056571	-0.373562	-0.225323	-0.0563567	-0.0718775	-0.330537	-0.0637731	-0.3306	-1	-0.867591	-0.876498	-0.811434	-0.872195	-0.402139	-0.802327	-1	-0.726346	-0.852103	-0.708769	-0.604268	-0.774023	-0.786924	-0.598672	-0.598607	-0.773219	-0.402139	0.474707	0.373521	0.593976	0.569144	0.297508	0.847907	1	0.569525	0.3956	0.573766	0.403965	0.410284	0.778355	0.780244	0.847907	1	0.00485913	-0.0587553	-0.124683	-0.0583554	-0.056571	-0.474729	-0.00489951	-0.242427	-0.133972	-0.136919	0.462194	-0.373562	-0.225323	-0.0563567	-0.0718775	0.0994888	0.157255	0.718025	0.867591	0.168521	-0.0700709	0.0838986	-0.126297	-0.0686679	0.0670207	-0.119512	0.0482106	0.041292	0.438183	-0.0640319	-0.318912	0.0141332	0.580013	0.255324	0.599949	0.718025	0.867591	0.101544	-0.175461	0.693073	0.876498	0.116172	-0.594109	0.00569867	-0.150659	0.334142	-0.0588939	0.388936	-0.3235	-0.229381	0.543019	0.454327	0.693073	0.876498	0.584493	0.811434	-0.56914	-0.0805664	0.205132	0.234955	-0.210561	-0.246431	0.458733	0.272075	0.584493	0.811434	0.713364	0.872195	0.326045	0.274448	-0.347686	-0.121242	0.356788	0.164679	0.560923	0.565887	0.713364	0.872195	-0.297595	0.0409852	0.0591126	0.402139	-0.569722	-0.847905	-0.521911	-0.7109	-0.462566	-0.39946	-0.541096	-0.647727	-0.409987	-0.278889	-0.532584	0.402139	-0.802327	-1	-0.726346	-0.852103	-0.708769	-0.604268	-0.774023	-0.786924	-0.598672	-0.598607	-0.773219	-0.402139	-0.56952	-0.0932067	0.189636	0.214964	-0.221539	-0.255373	0.440303	0.253965	0.569722	0.802327	0.124343	0.00852585	0.026965	-0.0575621	0.108719	0.114296	0.0732321	0.395696	0.573805	0.404012	0.410405	0.778354	0.780236	0.847905	1	0.236656	-0.0987412	0.40301	0.521911	0.726346	-0.0581889	0.0104578	-0.0706016	0.130669	0.0949627	0.0968519	0.7109	0.852103	0.0912801	0.086623	-0.180523	0.0717827	0.20287	-0.0406284	-0.445225	0.270708	0.0378878	0.462566	0.708769	0.0801103	0.135268	-0.0443838	0.234811	0.0907374	0.39946	0.604268	0.00613791	-0.0276903	0.00257047	-0.272733	-0.0297468	-0.0788278	-0.455612	-0.434991	0.343948	0.120024	0.541096	0.774023	0.553673	0.533228	0.647727	0.786924	0.258872	0.149229	0.409987	0.598672	-0.279775	0.278889	0.598607	0.532584	0.773219	0.402139
F_Bacteroidaceae|G_Alistipes_RA	0.188782	0.275254	-0.0739891	-0.371463	-0.55493	0.123443	-0.455669	-0.536351	-0.435522	-0.126661	0.150155	-0.0594124	-0.298398	-0.349858	-0.0383377	-0.273984	-0.0898429	-0.250181	-0.319601	-0.211955	-0.378873	-0.27006	-0.427379	-0.12665	-0.118127	0.0119345	0.0608965	0.1541	0.054831	-0.0594124	0.0176347	-0.19533	-0.0069883	-0.0184316	-0.0196682	-0.246912	-0.298626	-0.353901	-0.0741266	-0.194578	-0.219367	-0.250181	-0.277933	-0.230522	-0.378873	-0.27006	-0.427379	-0.23871	-0.356043	-0.382598	-0.487263	-0.198415	-0.0331897	-0.0519404	0.1541	-0.0560637	0.0548979	-0.0594124	0.0214178	-0.206165	-0.133293	-0.136455	-0.179052	-0.0555542	-0.0443354	-0.0069883	0.0685803	-0.298626	-0.353901	-0.194578	0.0665379	-0.211706	-0.106652	0.0391284	-0.0741266	-0.250181	-0.277933	-0.230522	-0.246912	-0.273296	-0.124126	-0.106768	-0.378873	-0.27006	-0.427379	-0.23871	-0.356043	-0.382598	-0.487263	-0.198415	-0.0331897	-0.0594274	-0.0624133	-0.0458844	0.414875	-0.0560637	-0.140012	-0.00608723	-0.303329	-0.206165	-0.197905	-0.119905	-0.122939	-0.161778	-0.0555542	-0.0443354	0.142585	-0.0069883	-0.0911447	0.234088	-0.027405	-0.298626	-0.353901	-0.194578	-0.282795	0.0665379	-0.175876	-0.0627448	-0.0628023	-0.0832987	-0.24794	-0.154122	0.00661453	-0.211706	-0.106793	0.0184975	-0.680276	-0.152697	0.0956673	-0.0594124	0.0667087	-0.250181	0.0100402	-0.0190123	-0.00355905	-0.277933	-0.230522	-0.246912	-0.273296	-0.124126	-0.106768	-0.378873	-0.27006	-0.427379	-0.11448	-0.0709505	-0.514112	-0.159629	-0.23871	-0.356043	-0.382598	-0.487263	-0.198415	-0.0331897	-0.0386681	-0.0853572	-0.0308324	-0.0392557	-0.108863	-0.0148334	-0.277933	-0.230522	-0.711233	-0.0672381	-0.0465657	-0.105246	0.103254	-0.132619	-0.198243	0.414997	-0.173883	-0.203264	-0.252287	-0.056159	-0.109287	0.126543	0.130425	-0.232962	-0.146833	-0.0761664	-0.211706	-0.166643	-0.189359	-0.324143	-0.129758	-0.00773493	0.0734796	0.0729044	0.0836524	0.105336	0.113656	-0.0797614	-0.0375894	-0.126541	-0.202922	-0.197905	-0.15584	-0.0405898	-0.067445	-0.032866	0.115355	-0.0350329	0.0341223	-0.170074	-0.0664096	-0.0621296	0.103193	-0.211626	-0.158141	0.0755231	0.0587327	-0.131905	0.0450043	-0.0381669	0.0628949	-0.0434562	-0.110689	-0.0224537	-0.0691839	-0.268127	-0.0599752	-0.0818048	-0.0289155	-0.0260195	-0.298597	-0.072965	-0.246515	-0.194578	-0.166348	-0.491957	-0.260935	-0.0560264	-0.071045	-0.0734645	0.0688201	-0.169934	-0.0269183	-0.0307865	-0.1846	0.0367178	-0.0872032	-0.0780917	-0.0836906	-0.0503363	-0.0906656	0.295093	-0.161976	0.0666056	-0.105551	-0.142084	-0.337336	-0.474281	-0.542788	0.104706	-0.150528	-0.0497502	0.120894	-0.0805777	-0.0815864	0.101059	-0.246912	-0.273296	-0.124126	-0.106768	-0.229143	-0.25371	-0.100639	-0.245103	0.103631	-0.0336918	0.0457759	-0.216867	-0.147755	-0.0836598	-0.124856	0.0206714	-0.0993195	-0.507694	-0.0594124	-0.248615	-0.378873	-0.27006	-0.427379	-0.11448	-0.0709505	-0.514112	-0.159629	-0.23871	-0.356043	-0.382598	-0.487263	-0.198415	-0.0331897	-0.158772	-0.119543	-0.0298494	-0.160167	-0.160167	-0.05581	0.0464776	-0.05581	0.0464776	-0.184319	-0.0556223	-0.133279	-0.0867673	0.126234	0.158752	0.0237656	0.112974	0.0661905	0.489158	0.0884384	0.0236966	0.111672	0.224597	0.0661905	0.489158	-0.568396	0.0884384	0.224597	0.0661905	-0.00598462	0.383555	0.803219	0.193343	0.000906469	0.502973	0.489158	0.827237	-0.568575	0.088505	-0.00492311	-0.00589513	0.218205	0.0979744	0.0241021	0.0362394	0.087407	0.158736	0.198509	0.0300875	0.0769427	0.463311	0.502973	0.489158	0.0704088	0.119515	-0.129143	-0.0550789	-0.00770103	-0.129143	-0.0551294	0.198036	-0.00770103	-0.37146	0.198036	-0.00770103	-0.355896	0.204216	0.624774	0.164982	-0.0671854	0.657281	-0.118505	-0.371553	-0.160256	-0.163522	-0.13187	0.204131	0.0212136	-0.131277	-0.0799524	0.030714	0.0412363	-0.324531	0.162009	-0.0950792	-0.0785978	0.0298385	-0.183146	-0.0767743	0.425224	-0.18319	-0.0774965	0.425224	-0.150574	0.121783	-0.189731	0.413397	0.425224	-0.12318	-0.134414	-0.0454699	-0.0997068	-0.0231906	-0.232982	0.413397	0.425224	-0.160146	-0.160146	-0.0557826	0.0465125	-0.0557826	0.0465125	-0.184294	-0.0555962	-0.133264	-0.0867459	0.0266392	0.116141	0.0680459	0.48937	0.0892335	0.0265704	0.114841	0.226381	0.0680459	0.48937	-0.56961	0.0892335	0.226381	0.0680459	-0.00328877	0.385316	0.80595	0.19605	0.00325182	0.502621	0.48937	0.829708	-0.56979	0.0892805	-0.0022702	-0.00423247	0.219678	0.100034	0.026256	0.0378333	0.088798	0.161719	0.200284	0.0319989	0.0796057	0.463307	0.502621	0.48937	0.0452404	-0.0266392	0.0444577	-0.247989	0.24085	-0.248118	0.0956806	-0.116141	-0.0452815	-0.365544	-0.341794	0.211031	0.629927	0.21369	-0.0588746	0.661984	-0.113338	-0.365672	-0.149979	-0.152788	-0.127346	0.213366	0.0346783	-0.117935	-0.0692595	0.038944	0.0485271	-0.320386	0.176215	-0.0887693	-0.0609807	-0.0680459	0.144062	-0.23093	0.144062	-0.230996	-0.164589	0.0258481	-0.0448724	-0.26268	-0.0555942	-0.262763	-0.48937	-0.569525	-0.501545	-0.382181	-0.0533732	-0.457621	-0.0650722	-0.028292	-0.569563	-0.251131	-0.46886	-0.321504	-0.326907	-0.275001	-0.48457	-0.274582	-0.139929	-0.337784	-0.0650722	0.0892335	0.0265704	0.114841	0.226381	0.0680459	0.48937	-0.56961	0.0892335	0.226381	0.0680459	-0.00328877	0.385316	0.80595	0.19605	0.00325182	0.502621	0.48937	0.829708	-0.56979	0.0892805	-0.0022702	-0.00423247	0.219678	0.100034	0.026256	0.0378333	0.088798	0.161719	0.200284	0.0319989	0.0796057	0.463307	0.502621	0.48937	0.0532145	0.0532145	-0.0387653	-0.105546	-0.0716435	0.0444991	-0.247961	0.240862	-0.24809	0.0957149	-0.364826	-0.33985	0.211756	0.630323	0.216377	-0.0582206	0.662357	-0.112669	-0.364946	-0.148721	-0.151821	-0.126857	0.214081	0.0358668	-0.116653	-0.0683356	0.0396329	0.049366	-0.319791	0.176947	-0.0878023	-0.058908	-0.144062	-0.384428	-0.0532145	-0.144062	-0.384478	-0.0531013	-0.26473	-0.165852	-0.224936	0.35466	-0.23093	0.144062	-0.230996	-0.164589	0.0258481	-0.0448724	-0.26268	-0.0555942	-0.262763	-0.569525	-0.501545	-0.382181	-0.0533732	-0.457621	-0.0650722	-0.028292	-0.569563	-0.251131	-0.46886	-0.321504	-0.326907	-0.275001	-0.48457	-0.274582	-0.139929	-0.337784	-0.0650722	0.384428	0.23093	0.569303	0.98648	0.2148	0.580229	0.569525	1	0.490658	0.351608	0.292902	0.403973	0.618801	0.571988	0.580229	0.569525	0.0532145	-0.0387653	-0.105546	-0.0716435	-0.144062	-0.384478	-0.0531013	-0.26473	-0.165852	-0.224936	0.35466	-0.230996	-0.164589	0.0258481	-0.0448724	0.277037	0.643519	0.527019	0.501545	0.673241	-0.0185786	0.27954	0.0143629	-0.0279845	0.0393168	-0.0633692	0.160103	0.035969	0.485599	0.123757	-0.262343	0.0382604	0.545795	0.145441	0.514059	0.527019	0.501545	0.578385	-0.234126	0.370381	0.382181	0.615075	-0.569462	0.134076	-0.247032	0.136275	-0.147926	0.283977	-0.294444	-0.324778	0.37686	0.199483	0.370381	0.382181	-0.0122436	0.0533732	-0.986483	-0.334743	-0.302637	-0.291748	-0.607342	-0.603575	-0.0642923	-0.326367	-0.0122436	0.0533732	0.485775	0.457621	0.254117	0.130205	-0.332376	-0.150287	0.407198	0.122772	0.5076	0.442689	0.485775	0.457621	-0.214929	0.108916	0.0390882	0.0650722	0.0444436	-0.580272	-0.21319	-0.486132	-0.297736	-0.312929	-0.233887	-0.49297	-0.265331	-0.0624985	-0.316825	0.0650722	-0.028292	-0.569563	-0.251131	-0.46886	-0.321504	-0.326907	-0.275001	-0.48457	-0.274582	-0.139929	-0.337784	-0.0650722	-0.999999	-0.360537	-0.334219	-0.33679	-0.63581	-0.626909	-0.103329	-0.367547	-0.0444436	0.028292	0.105351	0.0265726	0.0106958	-0.0419207	0.121494	0.0665369	0.033997	0.490766	0.35166	0.292983	0.40413	0.618833	0.572037	0.580272	0.569563	0.0716362	-0.202869	0.187204	0.21319	0.251131	-0.0716192	-0.0346724	-0.0707435	0.141004	0.0190001	0.0222934	0.486132	0.46886	0.140841	0.0470788	-0.163044	0.051608	0.10775	0.0870648	-0.376736	0.275298	0.0300844	0.297736	0.321504	0.0508208	0.0857348	0.0178721	0.300612	0.14983	0.312929	0.326907	-0.0762138	-0.0946702	-0.0169451	-0.236703	-0.0104728	-0.088018	-0.345831	-0.448674	0.223045	-0.0692464	0.233887	0.275001	0.508236	0.461673	0.49297	0.48457	0.258435	0.120138	0.265331	0.274582	-0.320653	0.0624985	0.139929	0.316825	0.337784	0.0650722
F_Bacteroidaceae|G_Barnesiella_RA	0.0709911	0.23501	-0.0548838	-0.229447	-0.357456	0.0820048	-0.314189	-0.366546	-0.300537	-0.0532666	0.130678	-0.0297505	-0.158519	-0.191359	-0.0667869	-0.162006	-0.0518	-0.152181	-0.218869	-0.188462	-0.2554	-0.164086	-0.279695	-0.0532751	-0.117133	-0.02121	0.0471901	0.135172	0.0211554	-0.0297505	-0.0301133	-0.130718	0.0299515	-0.0345914	0.0347652	-0.140549	-0.154901	-0.200361	-0.0767554	-0.119157	-0.1382	-0.152181	-0.199734	-0.203655	-0.2554	-0.164086	-0.279695	-0.174884	-0.241943	-0.238076	-0.318741	-0.144809	-0.0434974	0.000234738	0.135172	-0.0180006	0.0212195	-0.0297505	-0.0276689	-0.118312	-0.144951	-0.041942	-0.111268	-0.0476333	0.0540283	0.0299515	0.052776	-0.154901	-0.200361	-0.119157	0.020865	-0.129692	-0.101052	-0.0165225	-0.0767554	-0.152181	-0.199734	-0.203655	-0.140549	-0.189256	-0.0592215	-0.105218	-0.2554	-0.164086	-0.279695	-0.174884	-0.241943	-0.238076	-0.318741	-0.144809	-0.0434974	-0.0131602	0.0210091	0.0070349	0.335563	-0.0180006	-0.153721	-0.0268576	-0.203315	-0.118312	-0.128344	-0.119999	-0.0308533	-0.0944901	-0.0476333	0.0540283	0.069719	0.0299515	-0.0520942	0.122844	-0.0111037	-0.154901	-0.200361	-0.119157	-0.172381	0.020865	-0.119505	-0.0399493	-0.0751256	-0.0803171	-0.282599	-0.0756015	-0.0237481	-0.129692	-0.102129	-0.0266329	-0.284376	-0.106505	0.0569447	-0.0297505	0.0220524	-0.152181	-0.0167746	-0.071299	-0.0534038	-0.199734	-0.203655	-0.140549	-0.189256	-0.0592215	-0.105218	-0.2554	-0.164086	-0.279695	-0.0834688	-0.0470686	-0.348649	-0.144184	-0.174884	-0.241943	-0.238076	-0.318741	-0.144809	-0.0434974	0.0154302	-0.078184	-0.012009	0.00706278	-0.135436	-0.0443528	-0.199734	-0.203655	-0.27658	-0.0193392	0.00432705	-0.125403	0.0246189	-0.0928337	-0.145769	0.335602	-0.519291	-0.725051	-0.793929	-0.0180149	-0.113182	0.0810677	0.0764256	-0.183082	-0.111334	-0.000371421	-0.129692	-0.0868353	-0.160006	-0.212327	-0.144634	-0.0286768	0.0319515	0.038135	0.0558455	0.064497	0.0687144	-0.00480756	-0.00727038	-0.103271	-0.155433	-0.128344	-0.0688276	-0.0803646	-0.0991319	-0.0307135	0.0945418	0.0037171	0.0156593	-0.0729688	-0.0534085	0.0514359	0.0450494	-0.153452	-0.0714112	0.0552244	0.0027501	-0.0807528	0.0320877	-0.019483	0.0180151	-0.0473243	-0.0390006	-0.0128943	-0.0327826	-0.198426	-0.0731643	-0.0521598	-0.0158195	-0.0276689	-0.150819	-0.0254135	-0.117874	-0.119157	-0.128541	-0.304065	-0.157814	-0.0290347	0.0233207	-0.0619264	0.0323916	-0.109779	-0.0132728	0.0163211	-0.118598	-0.012101	-0.0768409	-0.0443295	-0.0759833	-0.0425629	-0.0814794	0.180145	-0.133693	0.0225853	-0.0484984	-0.0776021	-0.242886	-0.266604	-0.337546	0.0604472	-0.072131	-0.0109591	0.0576544	-0.108059	-0.0746611	0.0673064	-0.140549	-0.189256	-0.0592215	-0.105218	-0.15977	-0.180444	-0.0775408	-0.17738	0.0650898	0.0424902	-0.00428489	-0.0955788	0.0810578	-0.0180736	-0.0937235	-0.0267947	-0.151359	-0.313837	-0.0297505	-0.15441	-0.2554	-0.164086	-0.279695	-0.0834688	-0.0470686	-0.348649	-0.144184	-0.174884	-0.241943	-0.238076	-0.318741	-0.144809	-0.0434974	-0.0936458	-0.0395594	0.00114887	-0.09534	-0.09534	-0.0385677	0.0330953	-0.0385677	0.0330953	-0.0616144	-0.0384281	-0.0477361	-0.0213896	0.11845	0.0936429	0.0517994	0.110877	0.0289499	0.328628	0.0512098	0.0517416	0.110167	0.14931	0.0289499	0.328628	-0.414622	0.0512098	0.14931	0.0289499	0.0361078	0.418159	0.376921	0.157112	0.0450357	0.349412	0.328628	0.365316	-0.414594	0.0511592	0.0166186	0.0207505	0.174528	0.0853942	0.0510631	0.0646675	0.060306	0.116108	0.166528	0.0492624	0.0959877	0.309755	0.349412	0.328628	0.0342616	0.0395546	-0.122077	-0.0287955	-0.0481531	-0.122077	-0.0288492	0.102001	-0.0481531	-0.309793	0.102001	-0.0481531	-0.218552	0.23023	0.249905	0.106793	-0.0311146	0.244988	-0.0428387	-0.309796	-0.113271	-0.105288	-0.0865539	0.152198	0.0202076	-0.0638674	-0.0228068	0.0120583	0.0138241	-0.204121	0.13156	-0.0466555	-0.022351	-0.00115316	-0.125388	-0.0366001	0.274256	-0.125509	-0.037019	0.274256	-0.0854715	0.178809	-0.117176	0.282838	0.274256	-0.0521281	-0.0907446	-0.024349	-0.047805	-0.0192019	-0.146424	0.282838	0.274256	-0.0953362	-0.0953362	-0.0385669	0.0331044	-0.0385669	0.0331044	-0.0616127	-0.0384278	-0.0477313	-0.0213932	0.0548189	0.114209	0.0306036	0.329345	0.0524662	0.0547625	0.113503	0.151318	0.0306036	0.329345	-0.414851	0.0524662	0.151318	0.0306036	0.0392764	0.419511	0.380137	0.15996	0.0482596	0.349842	0.329345	0.368488	-0.414832	0.0523989	0.019571	0.0229741	0.175591	0.0877774	0.0529904	0.0663469	0.0617209	0.119709	0.169016	0.0514675	0.0993303	0.311347	0.349842	0.329345	0.0230192	-0.0548189	0.0225491	-0.223914	0.234222	-0.223937	0.0438067	-0.114209	-0.023068	-0.30737	-0.215917	0.232908	0.252131	0.136465	-0.0260948	0.247098	-0.0419868	-0.307394	-0.107674	-0.0983702	-0.0855567	0.157886	0.0261367	-0.0515218	-0.0163964	0.0171233	0.0182958	-0.201701	0.14167	-0.0458982	-0.0118834	-0.0306036	0.121978	-0.167152	0.121978	-0.167171	-0.0674637	0.0653097	0.0221546	-0.220533	0.011969	-0.220567	-0.329345	-0.3956	-0.320382	-0.190722	-0.133748	-0.289473	-0.0292996	-0.134233	-0.395601	0.285148	-0.306247	-0.205087	-0.190139	-0.182534	-0.303678	-0.141237	-0.100896	-0.219916	-0.0292996	0.0524662	0.0547625	0.113503	0.151318	0.0306036	0.329345	-0.414851	0.0524662	0.151318	0.0306036	0.0392764	0.419511	0.380137	0.15996	0.0482596	0.349842	0.329345	0.368488	-0.414832	0.0523989	0.019571	0.0229741	0.175591	0.0877774	0.0529904	0.0663469	0.0617209	0.119709	0.169016	0.0514675	0.0993303	0.311347	0.349842	0.329345	0.0387353	0.0387353	0.0314077	-0.0285879	-0.0211389	0.0225981	-0.223806	0.234338	-0.223831	0.0439046	-0.306982	-0.214755	0.23323	0.252419	0.137749	-0.0257092	0.247372	-0.0415822	-0.307006	-0.106878	-0.0977209	-0.0852481	0.15832	0.0268052	-0.0508575	-0.0158783	0.0175107	0.0187561	-0.201315	0.142076	-0.0454194	-0.0106992	-0.121978	-0.282627	-0.0387353	-0.121978	-0.28266	-0.0386708	-0.155951	-0.0794151	-0.126588	0.224526	-0.167152	0.121978	-0.167171	-0.0674637	0.0653097	0.0221546	-0.220533	0.011969	-0.220567	-0.3956	-0.320382	-0.190722	-0.133748	-0.289473	-0.0292996	-0.134233	-0.395601	0.285148	-0.306247	-0.205087	-0.190139	-0.182534	-0.303678	-0.141237	-0.100896	-0.219916	-0.0292996	0.282627	0.167152	0.529784	0.505225	0.207897	0.41173	0.3956	0.490658	1	0.282594	0.245698	0.310527	0.422178	0.405175	0.41173	0.3956	0.0387353	0.0314077	-0.0285879	-0.0211389	-0.121978	-0.28266	-0.0386708	-0.155951	-0.0794151	-0.126588	0.224526	-0.167171	-0.0674637	0.0653097	0.0221546	0.260828	0.269247	0.348132	0.320382	0.264551	0.0188367	0.759723	-0.00895252	-0.0231447	0.0317014	-0.0462997	0.10522	0.0492945	0.295677	0.0616114	-0.167285	0.0305776	0.329446	0.115807	0.308712	0.348132	0.320382	0.0940403	-0.219494	0.178468	0.190722	0.0919478	-0.529772	0.721472	-0.240974	0.00476521	-0.166554	0.0596049	-0.415732	-0.26349	0.143428	0.0172431	0.178468	0.190722	0.113918	0.133748	-0.505227	0.581304	-0.0624264	-0.0324619	-0.240048	-0.278296	0.0712442	-0.0657712	0.113918	0.133748	0.321867	0.289473	0.152903	0.104128	-0.177909	-0.074145	0.236374	0.103248	0.302223	0.254568	0.321867	0.289473	-0.207924	0.0494438	-0.0311701	0.0292996	-0.11325	-0.411752	0.349291	-0.331065	-0.206481	-0.197518	-0.171665	-0.318624	-0.147169	-0.0823885	-0.234575	0.0292996	-0.134233	-0.395601	0.285148	-0.306247	-0.205087	-0.190139	-0.182534	-0.303678	-0.141237	-0.100896	-0.219916	-0.0292996	-0.49065	0.570484	-0.0620513	-0.0324568	-0.235488	-0.275168	0.0707989	-0.0646317	0.11325	0.134233	0.0282685	-0.0261803	-0.0220136	-0.0499203	0.0566345	0.0379908	-0.003628	0.999999	0.282604	0.245712	0.310529	0.422171	0.405183	0.411752	0.395601	-0.569302	-0.722703	-0.423512	-0.349291	-0.285148	-0.0209724	-0.0091689	-0.0426769	0.095232	0.0425748	0.0326091	0.331065	0.306247	0.0896355	0.0577448	-0.0970769	0.03635	0.0829901	0.0506571	-0.237311	0.159874	0.00614514	0.206481	0.205087	0.037754	0.0641896	0.020116	0.161829	0.0680276	0.197518	0.190139	-0.0256185	-0.0647168	-0.0261378	-0.170568	-0.0264856	-0.0441206	-0.210656	-0.2731	0.128428	-0.0507785	0.171665	0.182534	0.307436	0.281149	0.318624	0.303678	0.119443	0.0336836	0.147169	0.141237	-0.189472	0.0823885	0.100896	0.234575	0.219916	0.0292996
F_Bacteroidaceae|G_Coprococcus_RA	0.187534	0.381922	-0.386794	-0.200553	-0.430092	-0.546573	-0.398381	-0.436861	-0.376834	-0.172104	0.476514	-0.0259947	-0.268329	-0.0840653	-0.4177	-0.174444	0.10335	-0.0396791	-0.120816	0.133566	-0.245328	-0.185256	-0.29044	-0.172052	0.021323	0.170462	-0.0909896	0.476923	0.207747	-0.0259947	-0.332017	0.00885763	-0.18354	-0.075334	-0.0106049	-0.152718	-0.265171	-0.0912096	-0.146286	-0.161761	-0.219509	-0.0396791	-0.0501858	0.113543	-0.245328	-0.185256	-0.29044	-0.156728	-0.222032	-0.230265	-0.306064	-0.158695	-0.0582391	-0.0416554	0.476923	-0.135828	0.207691	-0.0259947	-0.329335	-0.21128	-0.0667756	0.11239	0.05039	0.0204729	0.0318424	-0.18354	-0.0906261	-0.265171	-0.0912096	-0.161761	-0.134342	-0.217726	0.0409997	0.188458	-0.146286	-0.0396791	-0.0501858	0.113543	-0.152718	-0.323878	-0.100252	-0.0944313	-0.245328	-0.185256	-0.29044	-0.156728	-0.222032	-0.230265	-0.306064	-0.158695	-0.0582391	-0.116369	-0.00339298	-0.035657	0.762463	-0.135828	-0.291512	-0.24347	-0.212583	-0.21128	-0.156958	-0.0640378	0.118704	0.0470221	0.0204729	0.0318424	0.0442229	-0.18354	0.124921	-0.195973	-0.118235	-0.265171	-0.0912096	-0.161761	-0.127829	-0.134342	-0.177868	-0.18044	-0.295582	-0.327599	0.269809	-0.314339	-0.282164	-0.217726	0.0712884	0.23138	0.196365	-0.162457	-0.0474986	-0.0259947	0.24313	-0.0396791	-0.127167	-0.0729253	-0.134845	-0.0501858	0.113543	-0.152718	-0.323878	-0.100252	-0.0944313	-0.245328	-0.185256	-0.29044	-0.216693	-0.167911	-0.328091	0.0687382	-0.156728	-0.222032	-0.230265	-0.306064	-0.158695	-0.0582391	0.0232759	-0.16584	-0.102947	-0.0410138	0.0379897	0.0950764	-0.0501858	0.113543	0.181578	-0.258665	-0.247314	-0.124465	0.0280701	0.0929826	-0.107016	0.762396	-0.0447101	0.255547	0.157918	-0.1356	0.010737	-0.010722	-0.0844847	-0.12927	-0.271786	-0.252536	-0.217726	-0.0411546	-0.089506	-0.156919	-0.286418	-0.244657	0.0462746	0.0375404	0.153192	0.139623	0.055049	-0.176915	0.0897426	0.164768	-0.820246	-0.156958	-0.178181	-0.0427945	-0.19607	-0.234252	0.273199	0.158016	-0.0106811	-0.285642	0.023376	0.0452161	-0.0767236	-0.0402953	-0.110523	0.256418	-0.119386	-0.338575	-0.0129337	-0.195684	-0.131953	-0.214681	-0.325705	0.166278	-0.259499	-0.247516	-0.134858	-0.189999	-0.119244	-0.074639	-0.270485	-0.271431	-0.183544	-0.161761	-0.288855	-0.128821	-0.118931	0.331381	-0.217892	0.0176135	0.25682	-0.184868	-0.067615	0.0751025	-0.374418	-0.268473	-0.0449386	0.134512	-0.278162	-0.321166	-0.389123	-0.0209138	-0.177962	-0.171629	-0.311057	-0.206508	-0.262164	-0.159012	-0.270003	-0.0347263	0.201939	-0.135335	0.298544	-0.238758	-0.205823	-0.00362977	-0.152718	-0.323878	-0.100252	-0.0944313	-0.215006	-0.256261	-0.125728	-0.262677	0.247546	0.169618	-0.164205	-0.253354	-0.0191106	-0.198423	0.0339508	0.23519	0.0281738	-0.319017	-0.0259947	-0.0345914	-0.245328	-0.185256	-0.29044	-0.216693	-0.167911	-0.328091	0.0687382	-0.156728	-0.222032	-0.230265	-0.306064	-0.158695	-0.0582391	-0.327995	-0.0909627	-0.170883	-0.32857	-0.32857	0.0283355	-0.0343815	0.0283355	-0.0343815	-0.174927	0.0279475	-0.144701	0.0012206	0.478533	0.327947	0.0513666	0.468259	0.343962	0.419416	0.254869	0.0514151	0.467704	0.37737	0.343962	0.419416	-0.574613	0.254869	0.37737	0.343962	0.433127	0.10975	0.066607	0.43918	-0.0116027	0.45063	0.419416	0.0755755	-0.574576	0.254548	0.273867	0.330288	0.859194	0.415511	0.35284	0.340034	0.356694	-0.0110159	0.361028	0.38251	0.428618	0.499899	0.45063	0.419416	-0.17867	0.0908814	-0.479643	-0.265344	0.102878	-0.479643	-0.265288	0.119286	0.102878	-0.774833	0.119286	0.102878	-0.0542567	-0.345173	-0.26265	-0.081986	-0.296336	-0.24738	-0.122045	-0.774804	-0.143709	-0.0426328	-0.127597	0.775917	0.125034	-0.0653721	0.0220652	0.136992	-0.392289	-0.0689037	0.0983159	0.0525617	0.000841889	0.170858	-0.114987	0.174668	0.336053	-0.114988	0.17421	0.336053	0.159879	-0.0859224	-0.151067	0.351669	0.336053	0.0525261	0.0768047	0.202212	0.144853	-0.158178	0.0985492	0.351669	0.336053	-0.328521	-0.328521	0.0284078	-0.0342923	0.0284078	-0.0342923	-0.174879	0.0280198	-0.144661	0.00128256	0.052634	0.469812	0.344968	0.418974	0.255096	0.0526872	0.469252	0.377994	0.344968	0.418974	-0.575741	0.255096	0.377994	0.344968	0.435122	0.111228	0.067845	0.440386	-0.0105659	0.449923	0.418974	0.0767236	-0.575689	0.25478	0.275419	0.331236	0.860292	0.417074	0.354904	0.340677	0.358163	-0.00909317	0.361593	0.38344	0.429671	0.498899	0.449923	0.418974	0.259253	-0.052634	0.258805	-0.388897	0.00203457	-0.38897	-0.0765268	-0.469812	-0.259203	-0.77596	-0.031125	-0.339956	-0.260688	-0.0530094	-0.291273	-0.24524	-0.11939	-0.775934	-0.134664	-0.0309392	-0.124703	0.785072	0.135314	-0.0497838	0.0328458	0.145993	-0.388056	-0.0615732	0.110548	0.0589105	0.0153228	-0.344968	0.000951073	-0.555988	0.000951073	-0.555986	-0.194249	-0.00469948	-0.0518271	-0.519059	0.00320133	-0.519063	-0.418974	-0.573766	-0.244584	-0.427047	-0.446257	-0.265878	-0.0266588	-0.438771	-0.573757	-0.365517	-0.268903	-0.241631	0.235511	-0.292727	-0.194528	-0.0951182	-0.122644	-0.199876	-0.0266588	0.255096	0.0526872	0.469252	0.377994	0.344968	0.418974	-0.575741	0.255096	0.377994	0.344968	0.435122	0.111228	0.067845	0.440386	-0.0105659	0.449923	0.418974	0.0767236	-0.575689	0.25478	0.275419	0.331236	0.860292	0.417074	0.354904	0.340677	0.358163	-0.00909317	0.361593	0.38344	0.429671	0.498899	0.449923	0.418974	-0.0295009	-0.0295009	0.0213982	-0.149063	-0.126613	0.258756	-0.388853	0.00210518	-0.388927	-0.0764939	-0.775791	-0.0293677	-0.339396	-0.26031	-0.0516997	-0.290941	-0.244869	-0.119017	-0.775766	-0.133957	-0.0303858	-0.124365	0.785239	0.135882	-0.0492425	0.0334502	0.14634	-0.387565	-0.0610807	0.110898	0.0594388	0.0164529	-0.000951073	-0.630362	0.0295009	-0.000951073	-0.630327	0.0292465	-0.19025	-0.011881	-0.0498561	0.119265	-0.555988	0.000951073	-0.555986	-0.194249	-0.00469948	-0.0518271	-0.519059	0.00320133	-0.519063	-0.573766	-0.244584	-0.427047	-0.446257	-0.265878	-0.0266588	-0.438771	-0.573757	-0.365517	-0.268903	-0.241631	0.235511	-0.292727	-0.194528	-0.0951182	-0.122644	-0.199876	-0.0266588	0.630362	0.555988	0.476587	0.348828	0.317338	0.611178	0.573766	0.351608	0.282594	1	0.673871	0.378915	0.61681	0.708992	0.611178	0.573766	-0.0295009	0.0213982	-0.149063	-0.126613	-0.000951073	-0.630327	0.0292465	-0.19025	-0.011881	-0.0498561	0.119265	-0.555986	-0.194249	-0.00469948	-0.0518271	-0.300985	-0.239755	0.255512	0.244584	-0.225925	-0.117041	-0.195444	-0.13819	-0.0349724	-0.158128	-0.129303	0.127713	0.0384973	0.0403267	-0.360433	-0.0722288	0.0567772	0.188882	0.0111706	0.187963	0.255512	0.244584	-0.0300023	-0.0583844	0.47451	0.427047	-0.0161885	-0.476685	-0.0361624	0.195453	0.327475	0.321315	0.338202	-0.169032	0.185221	0.437059	0.491172	0.47451	0.427047	0.462426	0.446257	-0.348797	-0.00606953	0.295564	0.305076	-0.0327073	0.17406	0.44745	0.419285	0.462426	0.446257	0.285358	0.265878	0.0689045	0.758693	-0.0527665	0.0326525	0.0262411	0.129278	0.221391	0.229914	0.285358	0.265878	-0.317393	-0.00685025	-0.0213894	0.0266588	-0.450791	-0.611164	-0.373749	-0.28876	-0.237985	0.276611	-0.315702	-0.198497	-0.0907478	-0.116381	-0.198518	0.0266588	-0.438771	-0.573757	-0.365517	-0.268903	-0.241631	0.235511	-0.292727	-0.194528	-0.0951182	-0.122644	-0.199876	-0.0266588	-0.351571	-0.0176154	0.281884	0.287649	-0.0436273	0.163755	0.431666	0.402514	0.450791	0.438771	0.14857	0.0531857	0.0920918	-0.0467271	0.198282	0.148996	0.142798	0.282635	1	0.673841	0.378965	0.616764	0.70895	0.611164	0.573757	0.230661	-0.0109975	0.338747	0.373749	0.365517	-0.126285	0.0465481	-0.0738502	0.201756	0.0912185	0.142855	0.28876	0.268903	0.131918	0.0637398	-0.0168579	0.0895375	0.0382189	-0.0707255	-0.0722691	0.16279	0.0804786	0.237985	0.241631	0.166272	0.172471	-0.453458	-0.39116	-0.547344	-0.276611	-0.235511	-0.0538393	-0.0655995	0.0245003	-0.0449724	0.00408163	-0.111574	-0.338968	-0.0339693	0.25734	0.21008	0.315702	0.292727	0.15584	0.138998	0.198497	0.194528	0.0291936	-0.00327207	0.0907478	0.0951182	-0.100661	0.116381	0.122644	0.198518	0.199876	0.0266588
F_Bacteroidaceae|G_Dorea_RA	0.271317	0.162751	-0.40535	-0.0857916	-0.234455	-0.536665	-0.277514	-0.35466	-0.257021	-0.264226	0.512697	-0.0322166	-0.158484	-0.092062	-0.445498	-0.026671	0.144666	0.00864875	0.0149091	0.0829362	-0.0836437	-0.0561873	-0.0947822	-0.26419	0.0909136	0.214966	-0.171035	0.513636	0.247789	-0.0322166	-0.324026	0.00971172	-0.264965	-0.0409291	-0.0506667	-0.0129739	-0.1529	-0.108028	-0.257049	-0.0643363	-0.0795254	0.00864875	0.0534079	0.0560154	-0.0836437	-0.0561873	-0.0947822	-0.070091	-0.072044	-0.0434146	-0.076354	-0.0757829	0.00333608	-0.106831	0.513636	-0.165158	0.247854	-0.0322166	-0.322023	-0.302064	-0.0172577	0.0546387	0.0330783	-0.0133387	-0.00254004	-0.264965	-0.174575	-0.1529	-0.108028	-0.0643363	-0.0198235	-0.0843212	0.105529	0.232039	-0.257049	0.00864875	0.0534079	0.0560154	-0.0129739	-0.160377	-0.084931	-0.0341026	-0.0836437	-0.0561873	-0.0947822	-0.070091	-0.072044	-0.0434146	-0.076354	-0.0757829	0.00333608	-0.0904945	-0.0865344	-0.0987391	0.823034	-0.165158	-0.199656	-0.16728	-0.129063	-0.302064	-0.124051	-0.0273097	0.0590019	0.0263125	-0.0133387	-0.00254004	-0.0357175	-0.264965	0.0365342	-0.272209	-0.15944	-0.1529	-0.108028	-0.0643363	-0.0533675	-0.0198235	-0.111238	-0.144071	-0.259837	-0.279584	0.354147	-0.315825	-0.323378	-0.0843212	0.126962	0.276242	0.30331	-0.0800082	-0.126051	-0.0322166	0.268155	0.00864875	-0.121417	-0.192817	-0.201062	0.0534079	0.0560154	-0.0129739	-0.160377	-0.084931	-0.0341026	-0.0836437	-0.0561873	-0.0947822	-0.160432	-0.113894	-0.14373	0.089183	-0.070091	-0.072044	-0.0434146	-0.076354	-0.0757829	0.00333608	-0.0386021	-0.0794715	-0.14668	-0.115224	0.0784684	0.118669	0.0534079	0.0560154	0.285432	-0.262078	-0.269928	-0.0523623	-0.0611816	0.0633236	-0.0308174	0.823051	0.0130218	0.308998	0.231841	-0.164992	0.0390409	-0.218081	-0.186489	-0.0400157	-0.191648	-0.258448	-0.0843212	0.00628554	-0.0202833	-0.0547366	-0.193823	-0.169082	0.101167	0.0323954	0.0430361	0.0513062	0.0183385	-0.291512	0.0498259	0.23136	-0.313682	-0.124051	-0.131997	-0.0386483	-0.293449	-0.700646	0.149521	0.0963231	-0.0204371	-0.224855	-0.0170433	0.0148935	-0.00297297	-0.0283861	-0.0901113	0.143544	-0.131977	-0.242659	-0.0868685	-0.201412	-0.0226914	-0.148545	-0.320121	0.135644	-0.188942	-0.0879105	-0.0837163	-0.171699	-0.158928	-0.0756845	-0.151461	-0.263226	-0.168738	-0.0643363	-0.258622	-0.023739	-0.0557643	0.341398	-0.187902	0.0891498	0.211719	-0.118785	-0.0314886	-0.00410554	-0.390431	-0.327697	-0.0521107	0.096384	-0.213336	-0.314031	-0.339229	-0.0740007	-0.0708109	-0.281586	-0.263856	-0.209184	-0.0879264	-0.0929924	-0.121012	-0.118137	0.119969	-0.102926	0.319044	-0.133858	-0.125101	0.0204285	-0.0129739	-0.160377	-0.084931	-0.0341026	-0.0861675	-0.188234	-0.125304	-0.21238	0.104302	0.0516538	-0.130307	-0.128735	0.0260039	-0.184737	0.0919593	0.280877	0.127576	-0.166349	-0.0322166	0.000486914	-0.0836437	-0.0561873	-0.0947822	-0.160432	-0.113894	-0.14373	0.089183	-0.070091	-0.072044	-0.0434146	-0.076354	-0.0757829	0.00333608	-0.416481	-0.184176	-0.257612	-0.417489	-0.417489	0.0043595	-0.019734	0.0043595	-0.019734	-0.186767	0.00407353	-0.23613	0.195604	0.51078	0.416446	0.0320605	0.488436	0.42482	0.220442	0.289694	0.0320063	0.48802	0.464638	0.42482	0.220442	-0.582154	0.289694	0.464638	0.42482	0.492189	0.0557219	-0.0188315	0.419046	-0.0147883	0.301258	0.220442	-0.00725044	-0.58226	0.289419	0.433714	0.426608	0.461326	0.772357	0.326138	0.364536	0.370732	0.00215699	0.279444	0.474671	0.432164	0.408569	0.301258	0.220442	-0.218437	0.184115	-0.512552	-0.303379	0.188827	-0.512552	-0.303432	0.214175	0.188827	-0.834229	0.214175	0.188827	0.0382789	-0.420595	-0.366733	-0.198302	-0.320597	-0.348312	-0.0321489	-0.834263	0.0768501	0.0633161	-0.0882606	0.246801	0.600681	-0.152628	0.0313074	0.139511	-0.401601	-0.0132122	-0.0158079	0.172827	-0.032143	0.257596	-0.104174	0.204988	0.140684	-0.104411	0.204682	0.140684	0.216225	-0.109389	-0.132403	0.210426	0.140684	0.133329	0.205963	0.470808	0.137661	-0.133353	0.152598	0.210426	0.140684	-0.417453	-0.417453	0.00442486	-0.0196651	0.00442486	-0.0196651	-0.186727	0.00413772	-0.236108	0.195653	0.0336862	0.490532	0.426116	0.220681	0.290255	0.0336323	0.490082	0.465604	0.426116	0.220681	-0.583883	0.290255	0.465604	0.426116	0.494606	0.0567434	-0.0170946	0.420894	-0.0134579	0.300999	0.220681	-0.00566872	-0.583976	0.289981	0.435908	0.427734	0.462548	0.774796	0.328611	0.365137	0.37248	0.00433616	0.280713	0.476037	0.433674	0.408252	0.300999	0.220681	0.290235	-0.0336862	0.289933	-0.396725	-0.02483	-0.396849	-0.0567287	-0.490532	-0.29029	-0.827763	0.102256	-0.405732	-0.357989	-0.15694	-0.3093	-0.339159	-0.0178288	-0.827807	0.103885	0.0874936	-0.0791564	0.263097	0.609417	-0.125137	0.0538592	0.155	-0.386728	0.00558562	0.000879277	0.196419	0.00180158	-0.426116	0.00425468	-0.649423	0.00425468	-0.649456	-0.227085	0.187147	-0.0639258	-0.636184	0.0245546	-0.636236	-0.220681	-0.403965	-0.0168064	-0.230347	-0.288249	-0.0563977	0.0686166	-0.278962	-0.403964	-0.224347	-0.00557503	-0.0585005	0.135575	-0.0871424	-0.0073251	-0.00423946	0.0167352	0.00018057	0.0686166	0.290255	0.0336323	0.490082	0.465604	0.426116	0.220681	-0.583883	0.290255	0.465604	0.426116	0.494606	0.0567434	-0.0170946	0.420894	-0.0134579	0.300999	0.220681	-0.00566872	-0.583976	0.289981	0.435908	0.427734	0.462548	0.774796	0.328611	0.365137	0.37248	0.00433616	0.280713	0.476037	0.433674	0.408252	0.300999	0.220681	-0.00774512	-0.00774512	0.0574621	-0.125486	-0.166919	0.289988	-0.39652	-0.0245912	-0.396647	-0.0565356	-0.827871	0.103703	-0.405374	-0.357681	-0.15584	-0.309047	-0.338868	-0.0175654	-0.82791	0.104409	0.0879349	-0.0790425	0.26324	0.609881	-0.124899	0.0542572	0.155236	-0.386359	0.0059756	0.00124848	0.196617	0.00261759	-0.00425468	-0.733555	0.00774512	-0.00425468	-0.733545	0.00756759	-0.1527	0.215799	-0.0702548	-0.0918932	-0.649423	0.00425468	-0.649456	-0.227085	0.187147	-0.0639258	-0.636184	0.0245546	-0.636236	-0.403965	-0.0168064	-0.230347	-0.288249	-0.0563977	0.0686166	-0.278962	-0.403964	-0.224347	-0.00557503	-0.0585005	0.135575	-0.0871424	-0.0073251	-0.00423946	0.0167352	0.00018057	0.0686166	0.733555	0.649423	0.4589	0.288244	0.33895	0.493834	0.403965	0.292902	0.245698	0.673871	1	0.42132	0.530905	0.655583	0.493834	0.403965	-0.00774512	0.0574621	-0.125486	-0.166919	-0.00425468	-0.733545	0.00756759	-0.1527	0.215799	-0.0702548	-0.0918932	-0.649456	-0.227085	0.187147	-0.0639258	-0.391884	-0.351764	0.0681921	0.0168064	-0.335269	-0.050827	-0.280639	0.0606036	0.0351367	-0.24268	-0.106673	0.563532	0.0178627	-0.0689971	-0.391311	-0.0331649	0.14673	0.0355867	-0.080494	0.0297169	0.0681921	0.0168064	-0.0916561	-0.023463	0.333564	0.230347	-0.0753688	-0.45905	-0.0718914	0.371486	0.283858	0.6551	0.300188	-0.049176	0.262437	0.331558	0.431399	0.333564	0.230347	0.371121	0.288249	-0.288268	0.0208746	0.308675	0.33697	0.0638704	0.275212	0.397858	0.428657	0.371121	0.288249	0.120322	0.0563977	0.0114057	0.297386	-0.0590407	0.097926	-0.0242483	0.0386707	0.0947459	0.126096	0.120322	0.0563977	-0.339049	-0.00131463	-0.0573219	-0.0686166	-0.35894	-0.493855	-0.287803	-0.0522875	-0.101874	0.092915	-0.164917	-0.0424247	-0.0532723	-0.0545089	-0.0523354	-0.0686166	-0.278962	-0.403964	-0.224347	-0.00557503	-0.0585005	0.135575	-0.0871424	-0.0073251	-0.00423946	0.0167352	0.00018057	0.0686166	-0.292923	0.00933103	0.294788	0.316855	0.0492185	0.26342	0.38289	0.409487	0.35894	0.278962	0.125035	0.0966005	0.0741185	-0.0714016	0.406039	0.072577	0.135858	0.24577	0.673891	1	0.421427	0.530892	0.655569	0.493855	0.403964	0.227936	0.0558733	0.277958	0.287803	0.224347	-0.166615	-0.0142009	-0.140746	0.463905	-0.0480148	0.0900099	0.0522875	0.00557503	0.418939	-0.000910124	-0.038864	0.0852519	-0.085123	-0.0502385	0.0204689	0.076053	0.072811	0.101874	0.0585005	0.19229	0.19446	-0.182476	-0.148059	-0.197088	-0.092915	-0.135575	-0.366049	-0.360593	0.0916011	0.0560764	0.0871066	-0.0540081	-0.258307	0.0575034	0.149004	0.160624	0.164917	0.0871424	0.0267218	0.0226154	0.0424247	0.0073251	0.0295116	0.0350844	0.0532723	0.00423946	-0.0162418	0.0545089	-0.0167352	0.0523354	-0.00018057	-0.0686166
F_Bacteroidaceae|G_Parabacteroides_RA	0.289057	0.161912	-0.257114	-0.22723	-0.386767	-0.0888689	-0.359543	-0.387722	-0.348235	-0.0273135	0.153281	-0.00343208	-0.26792	-0.159609	-0.0546006	-0.176186	-0.133797	-0.160514	-0.130211	-0.0782361	-0.192193	-0.167022	-0.238621	-0.0273145	-0.0786437	-0.0370702	0.0313098	0.157508	0.000610082	-0.00343208	0.00313323	-0.188696	-0.111376	-0.00308234	-0.0610782	-0.158993	-0.265331	-0.150692	-0.160561	-0.157341	-0.192161	-0.160514	-0.0818226	-0.0992651	-0.192193	-0.167022	-0.238621	-0.149828	-0.165925	-0.163484	-0.219838	-0.162931	-0.0714373	-0.0304654	0.157508	0.0217178	0.000567284	-0.00343208	0.00576299	-0.118728	-0.102144	-0.126925	-0.154417	-0.0208788	-0.0476786	-0.111376	0.0404968	-0.265331	-0.150692	-0.157341	0.0473306	-0.19249	-0.0648907	-0.0268236	-0.160561	-0.160514	-0.0818226	-0.0992651	-0.158993	-0.170616	-0.0626134	-0.122048	-0.192193	-0.167022	-0.238621	-0.149828	-0.165925	-0.163484	-0.219838	-0.162931	-0.0714373	-0.0975662	-0.13076	-0.0370278	0.549492	0.0217178	-0.0866319	0.00297975	-0.152749	-0.118728	-0.128938	-0.0878722	-0.123206	-0.142693	-0.0208788	-0.0476786	0.015362	-0.111376	-0.0814131	0.116114	-0.0648324	-0.265331	-0.150692	-0.157341	-0.175241	0.0473306	-0.1368	-0.0416242	-0.0080147	-0.0297787	-0.36815	-0.253812	-0.23759	-0.19249	-0.0368053	0.0105902	-0.0120243	-0.0419443	0.0750634	-0.00343208	0.0281313	-0.160514	0.00260398	-0.101026	-0.0569172	-0.0818226	-0.0992651	-0.158993	-0.170616	-0.0626134	-0.122048	-0.192193	-0.167022	-0.238621	-0.170547	-0.0919637	-0.305549	-0.0629477	-0.149828	-0.165925	-0.163484	-0.219838	-0.162931	-0.0714373	-0.0557905	-0.072929	-0.124613	-0.0280838	0.0551337	-0.00486182	-0.0818226	-0.0992651	-0.0212285	-0.140676	-0.190948	-0.0297893	0.105962	-0.105724	-0.111642	0.549508	-0.00707485	0.0277665	0.0163458	0.0215974	-0.03559	0.0683098	0.0429343	-0.151119	-0.185727	-0.190328	-0.19249	-0.129255	-0.103144	-0.237197	-0.0761131	0.000611404	0.0238262	0.0476492	0.0310012	0.0510626	0.121936	-0.0654101	-0.0117091	0.0825035	-0.110407	-0.128938	-0.189426	0.00377836	-0.122305	-0.0542943	0.0921135	-0.0322642	-0.0301688	-0.164799	-0.0371915	-0.0592406	0.100697	-0.0860106	-0.0923672	0.0398505	0.118983	-0.0926754	0.0192481	-0.0361475	0.0450458	-0.0117314	-0.225363	-0.021508	-0.161533	-0.187562	0.0112504	0.00427509	-0.0641716	-0.0121233	-0.265365	-0.173679	-0.174485	-0.157341	-0.165857	-0.221665	-0.174082	-0.507723	-0.175868	0.032909	0.131434	-0.136612	-0.056985	-0.0767914	-0.319303	-0.210682	-0.102302	-0.0308618	-0.0724547	-0.0161642	-0.0631571	0.153623	-0.0377859	0.0115039	-0.157548	-0.148869	-0.159586	-0.201473	-0.244296	0.0780373	-0.0357357	-0.135199	0.0633154	-0.0480304	-0.0277793	0.0931952	-0.158993	-0.170616	-0.0626134	-0.122048	-0.116297	-0.175162	-0.0626694	-0.167028	0.0343634	-0.0383928	-0.0175812	-0.186519	-0.121576	-0.144631	-0.0496945	0.0289723	0.0202565	-0.270922	-0.00343208	-0.13139	-0.192193	-0.167022	-0.238621	-0.170547	-0.0919637	-0.305549	-0.0629477	-0.149828	-0.165925	-0.163484	-0.219838	-0.162931	-0.0714373	-0.0899682	-0.0204189	0.0610228	-0.0915324	-0.0915324	-0.0813708	0.0769006	-0.0813708	0.0769006	-0.1162	-0.0812755	-0.0364739	0.00769983	0.132346	0.0899645	0.094176	0.118625	0.152532	0.24148	0.0272208	0.0941979	0.117796	0.163844	0.152532	0.24148	-0.65692	0.0272208	0.163844	0.152532	0.0586907	0.549263	0.1153	0.141165	0.058385	0.317404	0.24148	0.120353	-0.656956	0.0272468	0.0451202	0.0541539	0.150819	0.117877	0.0290819	-0.00496179	0.0955904	0.669873	0.113795	0.0783925	0.11701	0.286478	0.317404	0.24148	0.116465	0.020411	-0.135949	-0.00144086	0.104572	-0.135949	-0.001408	0.114342	0.104572	-0.50243	0.114342	0.104572	-0.187519	0.310719	-0.00357219	0.0135232	-0.0284894	0.00605113	-0.121508	-0.502498	-0.0943486	-0.0620344	-0.133168	0.107422	0.0447926	-0.127562	-0.142989	0.03387	0.447868	-0.169656	0.026255	-0.0297844	0.00157295	-0.061028	-0.157816	-0.124146	0.13816	-0.1577	-0.124619	0.13816	-0.155003	0.16032	-0.153965	0.190997	0.13816	-0.150369	-0.141982	-0.0738161	-0.149273	0.293223	-0.174217	0.190997	0.13816	-0.0915291	-0.0915291	-0.0813548	0.0769084	-0.0813548	0.0769084	-0.116186	-0.0812608	-0.0364647	0.00769964	0.0968909	0.12228	0.154769	0.242278	0.028403	0.0969113	0.121468	0.165635	0.154769	0.242278	-0.658745	0.028403	0.165635	0.154769	0.0617936	0.549527	0.11783	0.144482	0.0608428	0.317512	0.242278	0.122864	-0.658802	0.0284352	0.0476302	0.0563104	0.152427	0.120468	0.0315619	-0.0033702	0.096997	0.674153	0.115791	0.080392	0.120288	0.287914	0.317512	0.242278	-0.00797311	-0.0968909	-0.00851923	-0.412811	0.261803	-0.412885	0.400995	-0.12228	0.00801294	-0.497118	-0.152032	0.318896	0.00371198	0.0573781	-0.0211071	0.0130193	-0.112607	-0.497164	-0.0784046	-0.0478447	-0.125831	0.11991	0.0600567	-0.109446	-0.130526	0.0449103	0.456533	-0.159328	0.0410058	-0.0164908	0.0266987	-0.154769	-0.000462755	-0.383557	-0.000462755	-0.383588	-0.236151	-0.0632076	-0.103118	-0.412678	-0.0654705	-0.412703	-0.242278	-0.410284	-0.226876	-0.0544068	-0.214143	-0.212516	0.0605105	-0.209411	-0.410316	-0.202904	-0.214764	-0.0914202	-0.137944	-0.113686	-0.211684	-0.132224	-0.0590521	-0.122292	0.0605105	0.028403	0.0969113	0.121468	0.165635	0.154769	0.242278	-0.658745	0.028403	0.165635	0.154769	0.0617936	0.549527	0.11783	0.144482	0.0608428	0.317512	0.242278	0.122864	-0.658802	0.0284352	0.0476302	0.0563104	0.152427	0.120468	0.0315619	-0.0033702	0.096997	0.674153	0.115791	0.080392	0.120288	0.287914	0.317512	0.242278	0.0814897	0.0814897	0.050302	-0.0458441	0.00907831	-0.00855747	-0.412886	0.261691	-0.412962	0.400948	-0.496814	-0.150558	0.319285	0.00412209	0.0590823	-0.0206811	0.0134532	-0.112264	-0.496856	-0.0777319	-0.0471554	-0.125544	0.120362	0.0608139	-0.108927	-0.12995	0.045427	0.457021	-0.158909	0.0415049	-0.0159847	0.028088	0.000462755	-0.434139	-0.0814897	0.000462755	-0.43416	-0.0814109	-0.150202	-0.0712145	-0.111938	0.135365	-0.383557	-0.000462755	-0.383588	-0.236151	-0.0632076	-0.103118	-0.412678	-0.0654705	-0.412703	-0.410284	-0.226876	-0.0544068	-0.214143	-0.212516	0.0605105	-0.209411	-0.410316	-0.202904	-0.214764	-0.0914202	-0.137944	-0.113686	-0.211684	-0.132224	-0.0590521	-0.122292	0.0605105	0.434139	0.383557	0.831237	0.405023	0.371489	0.489667	0.410284	0.403973	0.310527	0.378915	0.42132	1	0.481901	0.528883	0.489667	0.410284	0.0814897	0.050302	-0.0458441	0.00907831	0.000462755	-0.43416	-0.0814109	-0.150202	-0.0712145	-0.111938	0.135365	-0.383588	-0.236151	-0.0632076	-0.103118	0.327629	0.0303109	0.306434	0.226876	0.0380625	-0.0686374	0.0083923	-0.00523445	0.00707423	0.0279744	-0.096456	0.117099	-0.0817465	0.226502	0.46301	-0.142994	0.0425671	0.247998	0.123004	0.268339	0.306434	0.226876	-0.287959	-0.266009	0.107158	0.0544068	-0.267206	-0.831269	-0.274221	-0.297731	-0.0205616	-0.206012	-0.0802336	0.278263	-0.28723	0.0179782	-0.0689928	0.107158	0.0544068	0.271864	0.214143	-0.405024	-0.0182616	0.176467	0.186079	0.389466	-0.0686694	0.225209	0.159781	0.271864	0.214143	0.300003	0.212516	0.213691	0.0931177	-0.194426	-0.151127	0.195378	0.0260765	0.236402	0.254795	0.300003	0.212516	-0.371573	0.40611	-0.0498771	-0.0605105	-0.263922	-0.489673	-0.243656	-0.288157	-0.133865	-0.199724	-0.185743	-0.266138	-0.204375	-0.126387	-0.202813	-0.0605105	-0.209411	-0.410316	-0.202904	-0.214764	-0.0914202	-0.137944	-0.113686	-0.211684	-0.132224	-0.0590521	-0.122292	0.0605105	-0.40394	-0.0274874	0.167766	0.173654	0.370706	-0.0743822	0.215595	0.148687	0.263922	0.209411	0.0455394	0.0760276	0.0681462	-0.0446906	0.137694	0.0165885	0.0954093	0.310575	0.378933	0.421368	0.999997	0.48189	0.528881	0.489673	0.410316	0.159885	0.347252	0.190711	0.243656	0.202904	0.00909841	-9.70709e-05	-0.0974884	0.116655	-0.0848575	0.0360215	0.288157	0.214764	0.0849316	-0.0777408	-0.0997387	0.0280971	0.0568441	-0.0508476	-0.230429	0.0426304	-0.0486492	0.133865	0.0914202	0.0389421	0.131592	-0.0184978	0.1261	0.0826604	0.199724	0.137944	-0.152722	-0.0705672	-0.0599609	-0.0966289	0.105746	-0.0542468	0.221861	-0.210817	0.0792651	0.00601546	0.185743	0.113686	0.229647	0.233875	0.266138	0.211684	0.140265	0.117127	0.204375	0.132224	-0.0935872	0.126387	0.0590521	0.202813	0.122292	-0.0605105
F_Bacteroidaceae|G_Sporobacter_RA	0.30493	0.420509	-0.225895	-0.490762	-0.777663	-0.149093	-0.675108	-0.671802	-0.645418	-0.150353	0.391131	-0.0718087	-0.491823	-0.39607	-0.248406	-0.365614	-0.0676535	-0.292899	-0.346847	-0.143354	-0.467016	-0.410842	-0.569172	-0.150342	-0.0849403	0.0242871	0.00951163	0.399758	0.163514	-0.0718087	-0.163284	-0.195499	-0.115756	-0.101718	-0.081959	-0.329931	-0.489112	-0.38416	-0.101568	-0.304969	-0.386648	-0.292899	-0.25576	-0.180603	-0.467016	-0.410842	-0.569172	-0.316791	-0.434959	-0.471043	-0.594711	-0.238137	-0.0579366	-0.0587423	0.399758	-0.0651373	0.163536	-0.0718087	-0.157356	-0.257954	-0.168301	-0.0885172	-0.160319	-0.0932593	-0.0536564	-0.115756	0.0213523	-0.489112	-0.38416	-0.304969	-0.0131444	-0.381107	-0.0715233	0.0555467	-0.101568	-0.292899	-0.25576	-0.180603	-0.329931	-0.412809	-0.226595	-0.149998	-0.467016	-0.410842	-0.569172	-0.316791	-0.434959	-0.471043	-0.594711	-0.238137	-0.0579366	-0.120682	-0.0170262	-0.0477337	0.674791	-0.0651373	-0.255093	-0.135129	-0.380384	-0.257954	-0.264346	-0.140703	-0.080621	-0.143017	-0.0932593	-0.0536564	0.0914546	-0.115756	-0.0483362	0.137556	-0.0829859	-0.489112	-0.38416	-0.304969	-0.350248	-0.0131444	-0.283182	-0.124948	-0.187022	-0.213383	-0.0421617	-0.31847	-0.0794419	-0.381107	-0.0360218	0.0934711	-0.139637	-0.246202	0.0713652	-0.0718087	0.21492	-0.292899	-0.0369299	-0.0240493	-0.0410829	-0.25576	-0.180603	-0.329931	-0.412809	-0.226595	-0.149998	-0.467016	-0.410842	-0.569172	-0.283648	-0.184559	-0.67511	-0.122666	-0.316791	-0.434959	-0.471043	-0.594711	-0.238137	-0.0579366	-0.0488243	-0.231218	-0.0751386	-0.040922	-0.00448742	0.0726422	-0.25576	-0.180603	-0.152662	-0.179197	-0.218474	-0.156705	0.148796	-0.14847	-0.219233	0.674896	-0.0941973	0.0254234	-0.0378363	-0.0649525	-0.0489123	0.106865	0.0756928	-0.271868	-0.323837	-0.270804	-0.381107	-0.233809	-0.242705	-0.421623	-0.242475	-0.137112	0.0562675	0.0682042	0.197606	0.189827	0.191614	-0.132512	-0.026175	0.049297	-0.354327	-0.264346	-0.287608	-0.0404049	-0.119446	-0.110597	0.204411	-0.00108532	-0.026263	-0.306103	-0.0992148	-0.0678627	0.0885458	-0.219516	-0.204741	0.153957	0.0246707	-0.264404	0.0559739	-0.102687	-0.0131182	-0.117961	-0.293297	0.0675305	-0.261669	-0.428378	-0.128158	-0.140362	-0.0830676	-0.057345	-0.485752	-0.22485	-0.367321	-0.304969	-0.320756	-0.520914	-0.327055	0.128027	-0.19555	-0.0353748	0.17519	-0.278105	-0.0784533	0.0448593	-0.382808	-0.0200608	-0.114053	-0.0328549	-0.183499	-0.162639	-0.228533	0.297745	-0.247383	-0.0259692	-0.266628	-0.218047	-0.535035	-0.75353	-0.824667	0.0816205	-0.0232212	-0.0960742	0.289864	-0.204003	-0.18887	0.104685	-0.329931	-0.412809	-0.226595	-0.149998	-0.302666	-0.339784	-0.170265	-0.3472	0.126838	0.0275245	-0.0882782	-0.326392	-0.147664	-0.220692	-0.0786282	0.0873825	-0.0640677	-0.681684	-0.0718087	-0.247039	-0.467016	-0.410842	-0.569172	-0.283648	-0.184559	-0.67511	-0.122666	-0.316791	-0.434959	-0.471043	-0.594711	-0.238137	-0.0579366	-0.275748	-0.101352	-0.055458	-0.279647	-0.279647	-0.0722973	0.0600767	-0.0722973	0.0600767	-0.248359	-0.0725449	-0.140587	-0.0578318	0.366466	0.275724	0.0552599	0.351999	0.250491	0.655013	0.165209	0.05523	0.35033	0.375009	0.250491	0.655013	-0.632119	0.165209	0.375009	0.250491	0.213588	0.361765	0.364923	0.411416	-0.0227632	0.720173	0.655013	0.37137	-0.63236	0.164922	0.152398	0.165943	0.443348	0.280094	0.18437	0.18155	0.246003	0.131351	0.379351	0.23221	0.324264	0.708559	0.720173	0.655013	0.0100115	0.101313	-0.374027	-0.197511	0.0642889	-0.374027	-0.197526	0.202021	0.0642889	-0.6564	0.202021	0.0642889	-0.389548	-0.0256899	0.0809049	0.140484	-0.244352	0.09514	-0.212532	-0.656501	-0.219678	-0.166664	-0.243183	0.321913	0.0398229	-0.18893	-0.0922189	0.0660343	-0.16866	-0.37029	0.205501	-0.0580371	-0.0205001	0.0554452	-0.27745	-0.0160638	0.534956	-0.277554	-0.0171352	0.534956	-0.0988333	-0.0050069	-0.31067	0.568392	0.534956	-0.134855	-0.112725	0.00742794	-0.0700723	-0.139633	-0.21518	0.568392	0.534956	-0.279623	-0.279623	-0.0722628	0.0601065	-0.0722628	0.0601065	-0.24833	-0.0725107	-0.140569	-0.0578097	0.0618695	0.359654	0.25505	0.656445	0.167817	0.0618416	0.358016	0.379404	0.25505	0.656445	-0.629207	0.167817	0.379404	0.25505	0.220795	0.36692	0.369707	0.418508	-0.017187	0.720983	0.656445	0.376076	-0.62943	0.167526	0.158174	0.171054	0.446823	0.285503	0.190041	0.185136	0.249648	0.137969	0.383872	0.237057	0.3306	0.71077	0.720983	0.656445	0.187742	-0.0618695	0.186633	-0.362084	0.190777	-0.36222	0.0388803	-0.359654	-0.18775	-0.653358	-0.374472	-0.0184269	0.0860296	0.197207	-0.236772	0.100258	-0.207168	-0.653457	-0.206593	-0.154893	-0.238298	0.33372	0.0548887	-0.174463	-0.0812876	0.0773488	-0.161743	-0.365471	0.223651	-0.0474972	-0.00262927	-0.25505	0.0903099	-0.455124	0.0903099	-0.455199	-0.324017	-0.0279597	-0.0836234	-0.433115	-0.0590014	-0.433207	-0.656445	-0.778355	-0.584119	-0.581195	-0.517276	-0.545003	-0.0336995	-0.507475	-0.778395	-0.490113	-0.562894	-0.381147	-0.316769	-0.388977	-0.556405	-0.303738	-0.00740653	-0.377098	-0.0336995	0.167817	0.0618416	0.358016	0.379404	0.25505	0.656445	-0.629207	0.167817	0.379404	0.25505	0.220795	0.36692	0.369707	0.418508	-0.017187	0.720983	0.656445	0.376076	-0.62943	0.167526	0.158174	0.171054	0.446823	0.285503	0.190041	0.185136	0.249648	0.137969	0.383872	0.237057	0.3306	0.71077	0.720983	0.656445	0.0692125	0.0692125	-0.013986	-0.148086	-0.0730388	0.186642	-0.361984	0.190886	-0.362122	0.0389789	-0.652371	-0.371222	-0.0172673	0.0868695	0.201151	-0.235858	0.101067	-0.206191	-0.652465	-0.204805	-0.153469	-0.237518	0.334747	0.0565228	-0.172858	-0.0799785	0.0783036	-0.160598	-0.364614	0.224839	-0.0460569	0.000244133	-0.0903099	-0.603051	-0.0692125	-0.0903099	-0.603094	-0.0694054	-0.305737	-0.160926	-0.197344	0.579422	-0.455124	0.0903099	-0.455199	-0.324017	-0.0279597	-0.0836234	-0.433115	-0.0590014	-0.433207	-0.778355	-0.584119	-0.581195	-0.517276	-0.545003	-0.0336995	-0.507475	-0.778395	-0.490113	-0.562894	-0.381147	-0.316769	-0.388977	-0.556405	-0.303738	-0.00740653	-0.377098	-0.0336995	0.603051	0.455124	0.652935	0.61941	0.275297	0.837624	0.778355	0.618801	0.422178	0.61681	0.530905	0.481901	1	0.857862	0.837624	0.778355	0.0692125	-0.013986	-0.148086	-0.0730388	-0.0903099	-0.603094	-0.0694054	-0.305737	-0.160926	-0.197344	0.579422	-0.455199	-0.324017	-0.0279597	-0.0836234	0.0763643	0.144052	0.651371	0.584119	0.156597	-0.109928	0.0590943	-0.0378959	-0.0291451	0.00636804	-0.174438	0.17927	0.0323314	0.482215	-0.0671486	-0.311225	0.0809614	0.771398	0.213788	0.623274	0.651371	0.584119	0.119625	-0.240701	0.642581	0.581195	0.133959	-0.65312	-0.000640967	-0.0902024	0.360695	0.0337814	0.470943	-0.291738	-0.206873	0.782824	0.506271	0.642581	0.581195	0.529915	0.517276	-0.619447	-0.0964893	0.220592	0.294374	-0.210115	-0.231992	0.6761	0.303703	0.529915	0.517276	0.622264	0.545003	0.30845	0.255318	-0.398607	-0.162752	0.38872	0.17538	0.777359	0.567859	0.622264	0.545003	-0.275408	0.111294	0.0140864	0.0336995	-0.514127	-0.837662	-0.49264	-0.622104	-0.38777	-0.339873	-0.409324	-0.595527	-0.328654	0.0576268	-0.408105	0.0336995	-0.507475	-0.778395	-0.490113	-0.562894	-0.381147	-0.316769	-0.388977	-0.556405	-0.303738	-0.00740653	-0.377098	-0.0336995	-0.618838	-0.107972	0.20441	0.272416	-0.220814	-0.241505	0.655989	0.284484	0.514127	0.507475	0.14759	0.0948224	0.0891143	-0.0835411	0.220782	0.141848	0.14645	0.4223	0.616869	0.530967	0.482057	1	0.857884	0.837662	0.778395	0.29251	-0.0790109	0.582457	0.49264	0.490113	-0.0727151	-0.00250981	-0.159905	0.188484	0.0292793	0.0877335	0.622104	0.562894	0.158065	0.0471175	-0.193497	0.0931441	0.142935	0.00121172	-0.443314	0.483598	0.0545955	0.38777	0.381147	0.119691	0.219301	-0.0290454	0.407838	0.106539	0.339873	0.316769	-0.0957764	-0.0811744	-0.012982	-0.256366	0.0270825	-0.10997	-0.501975	-0.45808	0.566064	0.0771428	0.409324	0.388977	0.69058	0.543597	0.595527	0.556405	0.419379	0.137035	0.328654	0.303738	-0.565034	-0.0576268	0.00740653	0.408105	0.377098	0.0336995
F_Bacteroidaceae|G_unclassified_F_Ruminococcaceae_RA	0.346588	0.409009	-0.307294	-0.4568	-0.714943	-0.303019	-0.614371	-0.636839	-0.584531	-0.133691	0.478827	-0.0811565	-0.443997	-0.324272	-0.339713	-0.344894	-0.053269	-0.239736	-0.274664	-0.101187	-0.398683	-0.430917	-0.536827	-0.133666	-0.0817752	0.0532583	-0.000120291	0.488111	0.163612	-0.0811565	-0.246133	-0.148911	-0.155781	-0.0855037	-0.0655248	-0.317796	-0.441535	-0.301017	-0.128369	-0.310202	-0.372758	-0.239736	-0.194557	-0.123063	-0.398683	-0.430917	-0.536827	-0.294522	-0.369738	-0.427682	-0.527831	-0.25028	-0.0640959	-0.053774	0.488111	-0.0704633	0.163656	-0.0811565	-0.240711	-0.210516	-0.135629	-0.0364765	-0.101997	-0.0578722	-0.02481	-0.155781	0.0130239	-0.441535	-0.301017	-0.310202	-0.0230264	-0.36856	-0.0645329	0.0861404	-0.128369	-0.239736	-0.194557	-0.123063	-0.317796	-0.38935	-0.215963	-0.161526	-0.398683	-0.430917	-0.536827	-0.294522	-0.369738	-0.427682	-0.527831	-0.25028	-0.0640959	-0.124837	-0.0148451	-0.0449372	0.828323	-0.0704633	-0.27086	-0.16325	-0.325045	-0.210516	-0.251623	-0.118115	-0.030323	-0.0927027	-0.0578722	-0.02481	0.0910959	-0.155781	-0.00858827	0.0345667	-0.088353	-0.441535	-0.301017	-0.310202	-0.325717	-0.0230264	-0.269701	-0.141502	-0.189583	-0.225326	0.0723937	-0.355697	-0.180719	-0.36856	-0.0265739	0.128929	0.0116676	-0.241815	0.0608537	-0.0811565	0.226618	-0.239736	-0.0625395	-0.046525	-0.0730435	-0.194557	-0.123063	-0.317796	-0.38935	-0.215963	-0.161526	-0.398683	-0.430917	-0.536827	-0.308445	-0.200623	-0.612426	-0.0639939	-0.294522	-0.369738	-0.427682	-0.527831	-0.25028	-0.0640959	-0.0151225	-0.2434	-0.069575	-0.043774	0.0516712	0.0569217	-0.194557	-0.123063	-0.00836435	-0.227445	-0.258999	-0.135081	0.107004	-0.0671714	-0.203771	0.828375	-0.062413	0.141857	0.0645469	-0.0703432	-0.0309689	0.0685771	0.0110508	-0.216471	-0.365994	-0.277646	-0.36856	-0.209345	-0.201413	-0.324265	-0.259881	-0.164579	0.028343	0.0506644	0.165714	0.156155	0.140846	-0.106413	0.0348876	0.103116	-0.367221	-0.251623	-0.269349	-0.0353976	-0.186702	-0.146111	0.237777	0.0573542	0.000624803	-0.317233	-0.0624302	-0.0310106	0.0504712	-0.142044	-0.164704	0.238625	-0.0039129	-0.293392	0.0324317	-0.138224	-0.0237273	-0.134501	-0.341169	0.10825	-0.278811	-0.403241	-0.099455	-0.115106	-0.0869975	-0.0674007	-0.44033	-0.259151	-0.333839	-0.310202	-0.318423	-0.412107	-0.308123	0.21948	-0.216871	-0.0181055	0.214078	-0.268296	-0.0729861	0.0501951	-0.437779	-0.128507	-0.109534	0.0390244	-0.207001	-0.211466	-0.275022	0.233573	-0.186861	-0.0594691	-0.305992	-0.2269	-0.369524	-0.455469	-0.546464	0.0724463	0.082077	-0.122649	0.299469	-0.191124	-0.166406	0.0744009	-0.317796	-0.38935	-0.215963	-0.161526	-0.271444	-0.322856	-0.164456	-0.332563	0.185419	0.0645172	-0.143543	-0.320925	-0.170894	-0.261738	-0.0680001	0.132806	0.00427858	-0.730499	-0.0811565	-0.198238	-0.398683	-0.430917	-0.536827	-0.308445	-0.200623	-0.612426	-0.0639939	-0.294522	-0.369738	-0.427682	-0.527831	-0.25028	-0.0640959	-0.296136	-0.0667069	-0.0534481	-0.300238	-0.300238	-0.0476765	0.0384667	-0.0476765	0.0384667	-0.205153	-0.0478406	-0.112856	-0.0173749	0.459061	0.296106	0.103334	0.444206	0.321201	0.61921	0.1949	0.103291	0.442668	0.377892	0.321201	0.61921	-0.709344	0.1949	0.377892	0.321201	0.317355	0.319977	0.258353	0.480143	0.00967343	0.697219	0.61921	0.271031	-0.709465	0.194692	0.22366	0.258765	0.493444	0.347271	0.268084	0.246526	0.307642	0.101112	0.366577	0.297091	0.416662	0.807852	0.697219	0.61921	-0.0205907	0.0666583	-0.467234	-0.212421	0.087562	-0.467234	-0.212454	0.135805	0.087562	-0.814709	0.135805	0.087562	-0.309996	-0.150376	-0.0773552	0.0707963	-0.268901	-0.0566377	-0.189604	-0.814774	-0.208537	-0.122769	-0.205046	0.318838	0.0528263	-0.179045	-0.0838963	0.0881036	-0.272868	-0.319603	0.125433	-0.0473862	0.00290588	0.0534312	-0.252384	0.015143	0.475814	-0.252531	0.0142189	0.475814	-0.0532455	-0.0725384	-0.295104	0.51761	0.475814	-0.0976108	-0.082765	0.0353039	-0.0345138	-0.193902	-0.161217	0.51761	0.475814	-0.300207	-0.300207	-0.0476266	0.0385125	-0.0476266	0.0385125	-0.205118	-0.0477906	-0.11283	-0.017343	0.110229	0.452442	0.325852	0.62083	0.197579	0.110188	0.450934	0.382649	0.325852	0.62083	-0.706828	0.197579	0.382649	0.325852	0.324884	0.325462	0.263468	0.487662	0.0155647	0.698044	0.62083	0.276045	-0.706953	0.19737	0.229919	0.263839	0.497166	0.352957	0.274088	0.250423	0.311459	0.108323	0.371459	0.302413	0.423366	0.809949	0.698044	0.62083	0.202469	-0.110229	0.201477	-0.470725	0.105608	-0.470854	-0.0304178	-0.452442	-0.202498	-0.812998	-0.291746	-0.143177	-0.0719885	0.124344	-0.261057	-0.0511326	-0.184591	-0.813042	-0.194272	-0.109204	-0.200015	0.330439	0.0681599	-0.161224	-0.07129	0.0991757	-0.265657	-0.312926	0.143441	-0.0372086	0.024166	-0.325852	0.0254244	-0.567204	0.0254244	-0.567257	-0.28906	-0.0413009	-0.101488	-0.537478	-0.0464726	-0.537542	-0.62083	-0.780244	-0.498707	-0.562978	-0.545851	-0.474381	-0.00696157	-0.533212	-0.780261	-0.496044	-0.488673	-0.365575	-0.24346	-0.38027	-0.47249	-0.275639	-0.172645	-0.260166	-0.00696157	0.197579	0.110188	0.450934	0.382649	0.325852	0.62083	-0.706828	0.197579	0.382649	0.325852	0.324884	0.325462	0.263468	0.487662	0.0155647	0.698044	0.62083	0.276045	-0.706953	0.19737	0.229919	0.263839	0.497166	0.352957	0.274088	0.250423	0.311459	0.108323	0.371459	0.302413	0.423366	0.809949	0.698044	0.62083	0.0456924	0.0456924	0.00649624	-0.128766	-0.0679353	0.201506	-0.470592	0.105758	-0.470722	-0.0302844	-0.812166	-0.288699	-0.142099	-0.0711969	0.127886	-0.260205	-0.0503462	-0.183684	-0.812223	-0.192643	-0.107878	-0.199343	0.331313	0.0696199	-0.159814	-0.070103	0.100038	-0.264597	-0.312133	0.14449	-0.0359925	0.0267113	-0.0254244	-0.668634	-0.0456924	-0.0254244	-0.66866	-0.0458131	-0.240019	-0.0864918	-0.139255	0.358776	-0.567204	0.0254244	-0.567257	-0.28906	-0.0413009	-0.101488	-0.537478	-0.0464726	-0.537542	-0.780244	-0.498707	-0.562978	-0.545851	-0.474381	-0.00696157	-0.533212	-0.780261	-0.496044	-0.488673	-0.365575	-0.24346	-0.38027	-0.47249	-0.275639	-0.172645	-0.260166	-0.00696157	0.668634	0.567204	0.688706	0.566815	0.369993	0.85695	0.780244	0.571988	0.405175	0.708992	0.655583	0.528883	0.857862	1	0.85695	0.780244	0.0456924	0.00649624	-0.128766	-0.0679353	-0.0254244	-0.66866	-0.0458131	-0.240019	-0.0864918	-0.139255	0.358776	-0.567257	-0.28906	-0.0413009	-0.101488	-0.0519836	-0.0146958	0.566781	0.498707	0.00365631	-0.105062	-0.0571536	-0.0589313	-0.00949627	-0.013525	-0.153272	0.1632	0.0171236	0.356613	-0.179425	-0.2768	0.0618678	0.499016	0.196897	0.618472	0.566781	0.498707	0.0305624	-0.171486	0.644767	0.562978	0.0525113	-0.688878	-0.0453958	0.0120829	0.353811	0.131346	0.456048	-0.264845	-0.0968421	0.577662	0.657777	0.644767	0.562978	0.586736	0.545851	-0.566839	-0.0705123	0.27326	0.356487	-0.127278	-0.0913323	0.545192	0.500632	0.586736	0.545851	0.558311	0.474381	0.210571	0.270941	-0.322898	-0.125947	0.277079	0.113119	0.482988	0.62587	0.558311	0.474381	-0.370091	0.0554358	-0.00628503	0.00696157	-0.567838	-0.856957	-0.518715	-0.551996	-0.396257	-0.275075	-0.427997	-0.513808	-0.319673	-0.182707	-0.286904	0.00696157	-0.533212	-0.780261	-0.496044	-0.488673	-0.365575	-0.24346	-0.38027	-0.47249	-0.275639	-0.172645	-0.260166	-0.00696157	-0.572005	-0.0866322	0.253255	0.328365	-0.144897	-0.104816	0.521704	0.47522	0.567838	0.533212	0.128369	0.0856672	0.0964295	-0.0694082	0.208942	0.124779	0.128639	0.405284	0.709024	0.655634	0.529003	0.857851	0.999999	0.856957	0.780261	0.316492	-0.0328397	0.458428	0.518715	0.496044	-0.0676928	0.0150472	-0.132432	0.188987	0.0237251	0.0940061	0.551996	0.488673	0.138661	0.0271909	-0.184818	0.0663014	0.116069	-0.000392226	-0.338661	0.283901	0.19677	0.396257	0.365575	0.127029	0.190151	-0.0885554	0.169154	0.128443	0.275075	0.24346	-0.0958392	-0.0868227	-0.0126317	-0.222932	0.0255264	-0.12596	-0.482229	-0.349309	0.316734	0.276539	0.427997	0.38027	0.472126	0.519871	0.513808	0.47249	0.229661	0.229708	0.319673	0.275639	-0.127784	0.182707	0.172645	0.286904	0.260166	0.00696157
F_Bacteroidaceae|G_unclassified_O_Clostridiales_RA	0.335837	0.43743	-0.201076	-0.558321	-0.814755	-0.15203	-0.696156	-0.69467	-0.668368	-0.101044	0.412981	-0.0822101	-0.546849	-0.437362	-0.249306	-0.431076	-0.135912	-0.351382	-0.373572	-0.182717	-0.50048	-0.565047	-0.678445	-0.101051	-0.17082	-0.0280355	0.0709038	0.423762	0.0936378	-0.0822101	-0.172742	-0.231683	-0.117332	-0.0917015	-0.0476654	-0.396938	-0.539844	-0.406732	-0.0601112	-0.367571	-0.460216	-0.351382	-0.283674	-0.199205	-0.50048	-0.565047	-0.678445	-0.341814	-0.441663	-0.577701	-0.670258	-0.323183	-0.095112	-0.0081044	0.423762	-0.0589552	0.0936425	-0.0822101	-0.166903	-0.178366	-0.189389	-0.0940649	-0.175433	-0.0739769	-0.00701022	-0.117332	0.0863212	-0.539844	-0.406732	-0.367571	-0.0113882	-0.456272	-0.156066	0.00501458	-0.0601112	-0.351382	-0.283674	-0.199205	-0.396938	-0.413197	-0.231463	-0.214161	-0.50048	-0.565047	-0.678445	-0.341814	-0.441663	-0.577701	-0.670258	-0.323183	-0.095112	-0.130176	0.0214577	0.00325073	0.691519	-0.0589552	-0.266512	-0.115826	-0.36459	-0.178366	-0.272415	-0.170222	-0.0830829	-0.161973	-0.0739769	-0.00701022	0.133466	-0.117332	-0.0300154	0.124192	-0.0604333	-0.539844	-0.406732	-0.367571	-0.385568	-0.0113882	-0.307347	-0.109366	-0.142495	-0.171349	-0.0512705	-0.328559	-0.069228	-0.456272	-0.118686	0.0443765	-0.0980669	-0.194976	0.133021	-0.0822101	0.163604	-0.351382	-0.0259642	0.00559346	-0.0156126	-0.283674	-0.199205	-0.396938	-0.413197	-0.231463	-0.214161	-0.50048	-0.565047	-0.678445	-0.332591	-0.21423	-0.874346	-0.118442	-0.341814	-0.441663	-0.577701	-0.670258	-0.323183	-0.095112	-0.0216826	-0.264337	-0.0511577	0.00972946	0.0195794	0.00087367	-0.283674	-0.199205	-0.109888	-0.174705	-0.236975	-0.174015	0.11097	-0.130633	-0.257986	0.691586	-0.101652	0.0529464	-0.0229812	-0.0589157	-0.0775529	0.140741	0.118288	-0.288757	-0.389891	-0.247913	-0.456272	-0.277974	-0.252785	-0.42682	-0.252469	-0.118001	0.0114524	0.040293	0.193199	0.171364	0.142872	-0.0486253	0.00884851	0.0375875	-0.335515	-0.272415	-0.3154	-0.0403763	-0.09807	-0.0257756	0.252449	0.0110311	0.0123921	-0.307564	-0.0840663	-0.0144796	0.0998241	-0.170859	-0.202489	0.21876	0.0270524	-0.253849	0.09079	-0.0716859	-0.0115364	-0.124347	-0.291806	0.0852824	-0.26373	-0.46582	-0.0720592	-0.089942	-0.0591738	-0.0420698	-0.537254	-0.231396	-0.339496	-0.367571	-0.299839	-0.466642	-0.365352	0.129095	-0.204679	-0.0651854	0.192527	-0.302486	-0.0791442	0.0746781	-0.395958	0.0120699	-0.124353	-0.000209982	-0.182572	-0.128583	-0.209413	0.313551	-0.211757	0.00484666	-0.259509	-0.221234	-0.410765	-0.515943	-0.610285	0.143732	0.0391923	-0.130803	0.241273	-0.182363	-0.15634	0.115742	-0.396938	-0.413197	-0.231463	-0.214161	-0.302551	-0.340528	-0.15635	-0.340094	0.175687	0.0586892	-0.123606	-0.359687	-0.205228	-0.25005	-0.159187	0.0542103	-0.0802626	-0.660936	-0.0822101	-0.298212	-0.50048	-0.565047	-0.678445	-0.332591	-0.21423	-0.874346	-0.118442	-0.341814	-0.441663	-0.577701	-0.670258	-0.323183	-0.095112	-0.24404	-0.0480179	0.0162207	-0.248643	-0.248643	-0.0338775	0.0248118	-0.0338775	0.0248118	-0.17539	-0.0339517	-0.0827798	-0.0626669	0.383846	0.244035	0.135721	0.371154	0.261827	0.728136	0.167886	0.135712	0.36946	0.324332	0.261827	0.728136	-0.634709	0.167886	0.324332	0.261827	0.228981	0.383921	0.328636	0.405351	0.0389992	0.903151	0.728136	0.33374	-0.634819	0.167772	0.142234	0.143683	0.439335	0.231326	0.189877	0.188059	0.2261	0.142334	0.363204	0.2175	0.353253	0.706352	0.903151	0.728136	0.0714641	0.0480087	-0.393089	-0.135502	0.0625507	-0.393089	-0.135499	0.116811	0.0625507	-0.672363	0.116811	0.0625507	-0.37077	-0.0212889	0.0406122	0.0755234	-0.198901	0.0536058	-0.175755	-0.672419	-0.260922	-0.211717	-0.195922	0.298809	-0.0538685	-0.202889	-0.0975849	0.0314639	-0.174642	-0.388339	0.166463	-0.0943119	0.015009	-0.0162271	-0.285991	-0.0756172	0.567843	-0.286011	-0.0766067	0.567843	-0.15298	-0.056118	-0.326115	0.703892	0.567843	-0.155887	-0.181386	-0.0873495	-0.122524	-0.193965	-0.270025	0.703892	0.567843	-0.248639	-0.248639	-0.0338737	0.0248091	-0.0338737	0.0248091	-0.175381	-0.0339481	-0.082772	-0.0626724	0.143475	0.380263	0.267056	0.729901	0.17101	0.143467	0.378638	0.329767	0.267056	0.729901	-0.630803	0.17101	0.329767	0.267056	0.237293	0.390283	0.334456	0.413823	0.0454978	0.903812	0.729901	0.339465	-0.630909	0.170887	0.149157	0.149448	0.44356	0.237812	0.196463	0.192734	0.230239	0.150854	0.36849	0.223487	0.361009	0.709858	0.903812	0.729901	0.127361	-0.143475	0.1263	-0.430296	0.130055	-0.430424	-0.0215497	-0.380263	-0.127349	-0.669971	-0.36412	-0.0162803	0.0447233	0.124296	-0.192992	0.0577367	-0.172291	-0.670038	-0.252747	-0.202747	-0.192417	0.307954	-0.0388346	-0.191933	-0.0894054	0.0409997	-0.169176	-0.386222	0.182034	-0.0883308	0.0296263	-0.267056	0.0338743	-0.465686	0.0338743	-0.465747	-0.268994	-0.0811573	-0.102567	-0.415248	-0.0692104	-0.41532	-0.729901	-0.847907	-0.650313	-0.656606	-0.61691	-0.632146	0.092859	-0.608233	-0.847917	-0.563151	-0.637254	-0.455365	-0.406608	-0.510569	-0.620431	-0.382467	-0.299551	-0.477321	0.092859	0.17101	0.143467	0.378638	0.329767	0.267056	0.729901	-0.630803	0.17101	0.329767	0.267056	0.237293	0.390283	0.334456	0.413823	0.0454978	0.903812	0.729901	0.339465	-0.630909	0.170887	0.149157	0.149448	0.44356	0.237812	0.196463	0.192734	0.230239	0.150854	0.36849	0.223487	0.361009	0.709858	0.903812	0.729901	0.0317587	0.0317587	-0.0334159	-0.119321	-0.0544204	0.126289	-0.430262	0.130089	-0.43039	-0.0215165	-0.668942	-0.360936	-0.0151072	0.0455819	0.128296	-0.192067	0.0585742	-0.171254	-0.669018	-0.250913	-0.201364	-0.191641	0.308999	-0.0372014	-0.190315	-0.0880079	0.0419468	-0.168019	-0.385378	0.183132	-0.086876	0.0324288	-0.0338743	-0.561282	-0.0317587	-0.0338743	-0.561311	-0.0318251	-0.255526	-0.136986	-0.147412	0.439494	-0.465686	0.0338743	-0.465747	-0.268994	-0.0811573	-0.102567	-0.415248	-0.0692104	-0.41532	-0.847907	-0.650313	-0.656606	-0.61691	-0.632146	0.092859	-0.608233	-0.847917	-0.563151	-0.637254	-0.455365	-0.406608	-0.510569	-0.620431	-0.382467	-0.299551	-0.477321	0.092859	0.561282	0.465686	0.665857	0.581254	0.331663	1	0.847907	0.580229	0.41173	0.611178	0.493834	0.489667	0.837624	0.85695	1	0.847907	0.0317587	-0.0334159	-0.119321	-0.0544204	-0.0338743	-0.561311	-0.0318251	-0.255526	-0.136986	-0.147412	0.439494	-0.465747	-0.268994	-0.0811573	-0.102567	0.0791356	0.105928	0.826767	0.650313	0.117172	-0.0732909	0.043173	-0.0900498	-0.0750848	0.0488073	-0.128957	0.0833138	0.0193687	0.430931	-0.0732141	-0.335144	0.0404479	0.579985	0.248283	0.59761	0.826767	0.650313	0.0642019	-0.195058	0.843143	0.656606	0.0788635	-0.666013	-0.0203275	-0.117719	0.36275	-0.0194455	0.411491	-0.311153	-0.221064	0.567816	0.490916	0.843143	0.656606	0.756365	0.61691	-0.581263	-0.0776736	0.256555	0.288778	-0.168119	-0.213627	0.508829	0.337475	0.756365	0.61691	0.840867	0.632146	0.329253	0.247935	-0.370195	-0.140873	0.3507	0.155414	0.564576	0.573702	0.840867	0.632146	-0.331768	0.0643379	0.0337008	-0.092859	-0.741288	-1	-0.655753	-0.80374	-0.59538	-0.524431	-0.696794	-0.737689	-0.517771	-0.449685	-0.701358	-0.092859	-0.608233	-0.847917	-0.563151	-0.637254	-0.455365	-0.406608	-0.510569	-0.620431	-0.382467	-0.299551	-0.477321	0.092859	-0.580232	-0.0883706	0.242019	0.269047	-0.179844	-0.221856	0.491154	0.320155	0.741288	0.608233	0.118969	0.0347587	0.0318814	-0.0691342	0.135003	0.102284	0.0871608	0.411833	0.611215	0.49389	0.489787	0.83762	0.856952	1	0.847917	0.272524	-0.069315	0.437589	0.655753	0.563151	-0.054251	-0.0154331	-0.0985704	0.144763	0.0511589	0.0966669	0.80374	0.637254	0.120773	0.0728173	-0.186906	0.0930368	0.205354	-0.0517883	-0.458747	0.264337	0.0402706	0.59538	0.455365	0.0950134	0.157063	-0.0280547	0.254387	0.121285	0.524431	0.406608	-0.0402633	-0.0399654	-0.0105729	-0.27927	0.00991827	-0.091623	-0.463626	-0.438833	0.343186	0.13196	0.696794	0.510569	0.561809	0.543368	0.737689	0.620431	0.257605	0.153696	0.517771	0.382467	-0.269709	0.449685	0.299551	0.701358	0.477321	-0.092859
F_Bacteroidaceae|G_unclassified_P_Firmicutes_RA	0.252901	0.445747	-0.12978	-0.537842	-0.790437	-0.126672	-0.662945	-0.671435	-0.635777	-0.0905771	0.375166	-0.105411	-0.506112	-0.371446	-0.22493	-0.44995	-0.154501	-0.309842	-0.385586	-0.151101	-0.497647	-0.568612	-0.680303	-0.0906036	-0.205616	-0.0609979	0.0800238	0.383821	0.0558378	-0.105411	-0.142591	-0.213433	-0.066482	-0.0966615	-0.0280305	-0.412526	-0.502602	-0.336563	-0.012501	-0.372671	-0.449482	-0.309842	-0.3054	-0.142958	-0.497647	-0.568612	-0.680303	-0.343533	-0.570463	-0.857081	-0.900361	-0.324189	-0.083243	-0.0108288	0.383821	-0.0700124	0.0558283	-0.105411	-0.136825	-0.146035	-0.196093	-0.0714174	-0.16198	-0.049755	-0.00203096	-0.066482	0.0940626	-0.502602	-0.336563	-0.372671	-0.0567705	-0.440206	-0.190451	-0.0290478	-0.012501	-0.309842	-0.3054	-0.142958	-0.412526	-0.440216	-0.227044	-0.209651	-0.497647	-0.568612	-0.680303	-0.343533	-0.570463	-0.857081	-0.900361	-0.324189	-0.083243	-0.121927	0.0736623	-0.00107738	0.59516	-0.0700124	-0.282671	-0.153733	-0.35585	-0.146035	-0.274983	-0.175624	-0.0611621	-0.149767	-0.049755	-0.00203096	0.138564	-0.066482	0.00189971	0.13062	-0.0307236	-0.502602	-0.336563	-0.372671	-0.364324	-0.0567705	-0.291119	-0.131564	-0.169907	-0.204019	-0.0756073	-0.266907	-0.0119227	-0.440206	-0.154734	0.00430066	-0.154708	-0.188779	0.128075	-0.105411	0.123916	-0.309842	-0.0308022	0.0469047	0.00412339	-0.3054	-0.142958	-0.412526	-0.440216	-0.227044	-0.209651	-0.497647	-0.568612	-0.680303	-0.300948	-0.206426	-0.751974	-0.108873	-0.343533	-0.570463	-0.857081	-0.900361	-0.324189	-0.083243	0.00300713	-0.277143	-0.0227861	0.0112588	-0.0123093	-0.00341468	-0.3054	-0.142958	-0.166286	-0.135857	-0.183422	-0.187692	0.112188	-0.0991783	-0.261895	0.595198	-0.126957	0.0169206	-0.063517	-0.0699741	-0.0972924	0.172741	0.1177	-0.287461	-0.376405	-0.200473	-0.440206	-0.23984	-0.237272	-0.421657	-0.272262	-0.154647	-0.00286155	0.0459805	0.210514	0.188695	0.137206	-0.0305122	0.0262509	-0.0125109	-0.361881	-0.274983	-0.296451	-0.0475178	-0.0556758	0.0125365	0.251857	0.0505106	-0.00382626	-0.275721	-0.0574898	-0.00454856	0.0871488	-0.175232	-0.149875	0.248015	0.011547	-0.262885	0.136147	-0.0417721	-0.0576086	-0.120095	-0.257563	0.0968981	-0.233522	-0.463788	-0.127099	-0.11603	-0.0308376	-0.0327053	-0.500841	-0.192774	-0.309832	-0.372671	-0.260533	-0.471664	-0.346552	0.120003	-0.176153	-0.0877903	0.161236	-0.285567	-0.0828096	0.126116	-0.313033	0.0567352	-0.0898782	0.0245679	-0.189291	-0.132786	-0.21646	0.303025	-0.220303	0.0328232	-0.251744	-0.186586	-0.408045	-0.507983	-0.606611	0.139459	0.0567105	-0.118784	0.197028	-0.223867	-0.183923	0.0966412	-0.412526	-0.440216	-0.227044	-0.209651	-0.311602	-0.338204	-0.130805	-0.325569	0.197976	0.0882392	-0.124926	-0.350774	-0.21736	-0.198306	-0.195901	0.0162841	-0.0905306	-0.65909	-0.105411	-0.26848	-0.497647	-0.568612	-0.680303	-0.300948	-0.206426	-0.751974	-0.108873	-0.343533	-0.570463	-0.857081	-0.900361	-0.324189	-0.083243	-0.221562	-0.0404875	0.0365065	-0.22525	-0.22525	-0.00768534	-0.00135869	-0.00768534	-0.00135869	-0.162394	-0.00765823	-0.0690743	-0.0741344	0.348427	0.221569	0.152769	0.331982	0.203663	0.926135	0.168236	0.152768	0.330339	0.281419	0.203663	0.926135	-0.552677	0.168236	0.281419	0.203663	0.20189	0.374929	0.362472	0.371019	0.0596402	0.775369	0.926135	0.368062	-0.552739	0.168116	0.0989676	0.121075	0.442717	0.187178	0.172976	0.180388	0.18546	0.121847	0.352075	0.183521	0.328822	0.67894	0.775369	0.926135	0.0941356	0.0404988	-0.355921	-0.0952361	0.0149662	-0.355921	-0.0952171	0.0891015	0.0149662	-0.578959	0.0891015	0.0149662	-0.365381	0.00507036	0.09727	0.0843103	-0.156725	0.110213	-0.171563	-0.579008	-0.28625	-0.202337	-0.186043	0.331453	-0.0866009	-0.180786	-0.0742376	0.00582594	-0.16085	-0.371293	0.180168	-0.119208	0.024786	-0.0365055	-0.263069	-0.100459	0.778311	-0.263028	-0.10149	0.778311	-0.173597	-0.0525832	-0.300702	0.576523	0.778311	-0.165929	-0.211395	-0.120792	-0.135911	-0.199134	-0.275759	0.576523	0.778311	-0.225259	-0.225259	-0.00770175	-0.00139037	-0.00770175	-0.00139037	-0.162393	-0.00767403	-0.0690763	-0.074158	0.159218	0.339604	0.208217	0.926898	0.170694	0.159218	0.338031	0.285797	0.208217	0.926898	-0.550019	0.170694	0.285797	0.208217	0.208863	0.379847	0.367379	0.378015	0.0647886	0.775738	0.926898	0.372908	-0.550082	0.170569	0.104645	0.12586	0.446485	0.192797	0.178763	0.184027	0.189118	0.12891	0.35633	0.188356	0.335365	0.681448	0.775738	0.926898	0.0850758	-0.159218	0.0839588	-0.38991	0.114963	-0.390027	-0.0406131	-0.339604	-0.085058	-0.573074	-0.349894	0.0122658	0.102316	0.140113	-0.148576	0.115109	-0.164904	-0.573136	-0.27454	-0.191556	-0.18002	0.341521	-0.0703478	-0.165162	-0.0633597	0.0155145	-0.153584	-0.367454	0.197256	-0.109738	0.0456676	-0.208217	0.056571	-0.373521	0.056571	-0.373562	-0.225323	-0.0563567	-0.0718775	-0.330537	-0.0637731	-0.3306	-0.926898	-1	-0.867591	-0.876498	-0.811434	-0.872195	-0.402139	-0.802327	-1	-0.726346	-0.852103	-0.708769	-0.604268	-0.774023	-0.786924	-0.598672	-0.598607	-0.773219	-0.402139	0.170694	0.159218	0.338031	0.285797	0.208217	0.926898	-0.550019	0.170694	0.285797	0.208217	0.208863	0.379847	0.367379	0.378015	0.0647886	0.775738	0.926898	0.372908	-0.550082	0.170569	0.104645	0.12586	0.446485	0.192797	0.178763	0.184027	0.189118	0.12891	0.35633	0.188356	0.335365	0.681448	0.775738	0.926898	0.00485913	0.00485913	-0.0587553	-0.124683	-0.0583554	0.0839418	-0.389923	0.114941	-0.390042	-0.0406362	-0.57202	-0.346453	0.0134572	0.103145	0.144254	-0.147612	0.115936	-0.163854	-0.572085	-0.272767	-0.190162	-0.179184	0.342564	-0.0687342	-0.163424	-0.0619571	0.016473	-0.152416	-0.366605	0.198363	-0.108201	0.0484222	-0.056571	-0.474707	-0.00485913	-0.056571	-0.474729	-0.00489951	-0.242427	-0.133972	-0.136919	0.462194	-0.373521	0.056571	-0.373562	-0.225323	-0.0563567	-0.0718775	-0.330537	-0.0637731	-0.3306	-1	-0.867591	-0.876498	-0.811434	-0.872195	-0.402139	-0.802327	-1	-0.726346	-0.852103	-0.708769	-0.604268	-0.774023	-0.786924	-0.598672	-0.598607	-0.773219	-0.402139	0.474707	0.373521	0.593976	0.569144	0.297508	0.847907	1	0.569525	0.3956	0.573766	0.403965	0.410284	0.778355	0.780244	0.847907	1	0.00485913	-0.0587553	-0.124683	-0.0583554	-0.056571	-0.474729	-0.00489951	-0.242427	-0.133972	-0.136919	0.462194	-0.373562	-0.225323	-0.0563567	-0.0718775	0.0994888	0.157255	0.718025	0.867591	0.168521	-0.0700709	0.0838986	-0.126297	-0.0686679	0.0670207	-0.119512	0.0482106	0.041292	0.438183	-0.0640319	-0.318912	0.0141332	0.580013	0.255324	0.599949	0.718025	0.867591	0.101544	-0.175461	0.693073	0.876498	0.116172	-0.594109	0.00569867	-0.150659	0.334142	-0.0588939	0.388936	-0.3235	-0.229381	0.543019	0.454327	0.693073	0.876498	0.584493	0.811434	-0.56914	-0.0805664	0.205132	0.234955	-0.210561	-0.246431	0.458733	0.272075	0.584493	0.811434	0.713364	0.872195	0.326045	0.274448	-0.347686	-0.121242	0.356788	0.164679	0.560923	0.565887	0.713364	0.872195	-0.297595	0.0409852	0.0591126	0.402139	-0.569722	-0.847905	-0.521911	-0.7109	-0.462566	-0.39946	-0.541096	-0.647727	-0.409987	-0.278889	-0.532584	0.402139	-0.802327	-1	-0.726346	-0.852103	-0.708769	-0.604268	-0.774023	-0.786924	-0.598672	-0.598607	-0.773219	-0.402139	-0.56952	-0.0932067	0.189636	0.214964	-0.221539	-0.255373	0.440303	0.253965	0.569722	0.802327	0.124343	0.00852585	0.026965	-0.0575621	0.108719	0.114296	0.0732321	0.395696	0.573805	0.404012	0.410405	0.778354	0.780236	0.847905	1	0.236656	-0.0987412	0.40301	0.521911	0.726346	-0.0581889	0.0104578	-0.0706016	0.130669	0.0949627	0.0968519	0.7109	0.852103	0.0912801	0.086623	-0.180523	0.0717827	0.20287	-0.0406284	-0.445225	0.270708	0.0378878	0.462566	0.708769	0.0801103	0.135268	-0.0443838	0.234811	0.0907374	0.39946	0.604268	0.00613791	-0.0276903	0.00257047	-0.272733	-0.0297468	-0.0788278	-0.455612	-0.434991	0.343948	0.120024	0.541096	0.774023	0.553673	0.533228	0.647727	0.786924	0.258872	0.149229	0.409987	0.598672	-0.279775	0.278889	0.598607	0.532584	0.773219	0.402139
F_Bifidobacteriaceae|F_Coriobacteriaceae_RA	0.0518853	0.0361981	-0.0586452	-0.0364687	-0.0929914	0.0812365	-0.128029	-0.0671917	-0.125722	0.503053	-0.102978	-0.0282732	-0.0354219	-0.00892524	0.0292552	-0.00670591	-0.0816991	-0.0542621	-0.00375289	-0.00634425	-0.0747702	0.0271581	-0.0354944	0.503055	-0.0356996	-0.0338739	0.032387	-0.0996498	0.0365768	-0.0282732	0.0328508	-0.129978	-0.0707084	0.0517315	-0.051401	-0.013712	-0.0362165	0.00587707	0.0629542	-0.00430944	0.02026	-0.0542621	0.00243316	-0.0292215	-0.0747702	0.0271581	-0.0354944	-0.0201519	-0.0592357	0.0452804	-0.00402373	-0.124453	0.046066	0.00659797	-0.0996498	0.850379	0.0366417	-0.0282732	0.0346428	-0.211519	-0.037524	-0.138117	-0.127816	-0.0306319	-0.0601014	-0.0707084	0.0339737	-0.0362165	0.00587707	-0.00430944	0.112802	0.0184165	-0.0348661	-0.0409418	0.0629542	-0.0542621	0.00243316	-0.0292215	-0.013712	-0.0150159	-0.0843453	-0.0623136	-0.0747702	0.0271581	-0.0354944	-0.0201519	-0.0592357	0.0452804	-0.00402373	-0.124453	0.046066	-0.116416	-0.113828	-0.00323619	-0.0066072	0.850379	0.0256035	0.00643239	-0.0871724	-0.211519	-0.00862544	-0.00718504	-0.147387	-0.111098	-0.0306319	-0.0601014	-0.0301612	-0.0707084	-0.0728152	-0.0347809	-0.00109386	-0.0362165	0.00587707	-0.00430944	-0.0135254	0.112802	-0.136516	0.128762	0.0765204	0.133199	-0.103936	-0.0896907	-0.0913367	0.0184165	-0.0306787	-0.0442414	-0.0535939	0.100365	0.0205743	-0.0282732	0.027818	-0.0542621	0.152946	0.0858158	0.162751	0.00243316	-0.0292215	-0.013712	-0.0150159	-0.0843453	-0.0623136	-0.0747702	0.0271581	-0.0354944	-0.0197885	0.0262764	-0.0386292	-0.0954142	-0.0201519	-0.0592357	0.0452804	-0.00402373	-0.124453	0.046066	-0.136007	-0.0298626	0.0460327	-0.00401561	-0.00798525	-0.0633432	0.00243316	-0.0292215	-0.0538644	-0.0403701	-0.0908313	-0.0334018	0.160039	-0.139166	0.000602145	-0.00648983	-0.000915618	-0.043936	-0.0331141	0.850434	0.0174016	-0.0610278	-0.0302336	-0.0958936	-0.0591487	-0.0373587	0.0184165	-0.0670996	0.00662355	-0.124835	0.0297282	-0.00301957	-0.165418	-0.0483545	-0.0455892	-0.0622885	-0.0044505	-0.0382962	-0.0519555	0.0176058	0.0448983	-0.00862544	-0.102007	0.179911	-0.00628953	-0.0112668	-0.0100556	-0.0771322	-0.006893	-0.122866	-0.00981171	-0.0756953	0.163651	0.0290692	-0.00852161	-0.0786611	0.113605	0.0575752	0.0319095	0.056064	0.117448	-0.0555427	-0.0591908	-0.131001	-0.0425141	-0.0727026	0.126125	0.00855791	-0.00473125	-0.0241539	-0.027132	-0.000482536	-0.0676102	-0.00430944	0.00433651	-0.108499	-0.0111862	-0.0777037	-0.10301	0.0278457	-0.0705229	-0.132049	-0.146146	-0.14802	-0.122172	-0.0432726	-0.0918186	-0.118286	0.118003	0.0650322	0.125616	0.086082	0.0386071	-0.136759	-0.080513	-0.123991	-0.100878	-0.0294861	-0.0796965	0.0238785	-0.0611187	0.0544907	0.00528839	0.0778478	0.0616663	0.102281	-0.013712	-0.0150159	-0.0843453	-0.0623136	-0.0798525	-0.0877195	-0.196982	-0.17451	-0.116601	-0.0719114	-0.0619049	-0.0919645	-0.0468793	-0.0407051	-0.0401293	-0.00558656	-0.0319802	-0.0762093	-0.0282732	-0.0225201	-0.0747702	0.0271581	-0.0354944	-0.0197885	0.0262764	-0.0386292	-0.0954142	-0.0201519	-0.0592357	0.0452804	-0.00402373	-0.124453	0.046066	0.435542	0.505958	0.376906	0.434707	0.434707	-0.99741	0.993014	-0.99741	0.993014	0.282501	-0.997361	0.452214	0.48835	-0.0871247	-0.435546	-0.0964433	-0.0854593	0.0171519	-0.0175066	-0.782941	-0.0965068	-0.0860046	0.113687	0.0171519	-0.0175066	-0.104611	-0.782941	0.113687	0.0171519	-0.0509352	0.0483698	0.0187644	-0.116093	-0.0831326	0.012358	-0.0175066	0.0201022	-0.104853	-0.783151	-0.022022	-0.0359643	-0.0748576	-0.0575733	-0.161394	-0.132943	-0.0828074	0.0252419	-0.0687685	0.0411544	-0.0252519	0.00749425	0.012358	-0.0175066	0.0804047	-0.505965	0.0847762	-0.0251922	0.0797832	0.0847762	-0.0252534	0.232705	0.0797832	0.0116498	0.232705	0.0797832	0.0702717	0.102089	0.0552857	-0.0981298	-0.0182989	0.0550514	-0.156634	0.0115952	0.084941	0.0458853	0.00950457	-0.0391645	0.0294579	-0.167011	-0.106372	-0.0555552	0.0793637	-0.0758371	-0.0296352	0.163939	0.0909588	-0.376919	-0.145999	-0.0798478	-0.0203794	-0.146068	-0.0801409	-0.0203794	-0.0577468	0.0093374	-0.124701	0.0127801	-0.0203794	-0.142759	-0.0334925	-0.0542502	-0.125676	-0.00466385	-0.0985475	0.0127801	-0.0203794	0.43471	0.43471	-0.997413	0.993018	-0.997413	0.993018	0.282508	-0.997363	0.452228	0.488343	-0.0945607	-0.083162	0.0184234	-0.0166904	-0.782431	-0.0946271	-0.0836704	0.114997	0.0184234	-0.0166904	-0.104101	-0.782431	0.114997	0.0184234	-0.049152	0.0495805	0.0199019	-0.113594	-0.0818481	0.0130647	-0.0166904	0.0213042	-0.104344	-0.782638	-0.0206331	-0.0349964	-0.073888	-0.0561933	-0.159836	-0.132195	-0.0820129	0.0266482	-0.067384	0.0420749	-0.0236335	0.00870124	0.0130647	-0.0166904	0.0233946	0.0945607	0.0230068	0.0411806	0.121385	0.0411563	0.093765	0.083162	-0.023452	0.0114221	0.0799775	0.100266	0.0548408	-0.0993885	-0.0173473	0.0546482	-0.159151	0.0113909	0.086645	0.0445539	0.00952476	-0.0377016	0.0251535	-0.170676	-0.107119	-0.0566439	0.079057	-0.0765582	-0.0294623	0.163721	0.0912524	-0.0184234	0.0997357	-0.045737	0.0997357	-0.0457749	-0.0951475	-0.0673922	0.018713	0.0501737	-0.17768	0.050133	0.0166904	-0.00485913	0.00315149	0.0386611	0.0308101	-0.0254953	0.0694318	0.0302933	-0.00493147	0.0143026	0.015214	0.0769878	-0.0255983	0.0624183	-0.0377539	-0.0126174	0.0716516	0.0364036	0.0694318	-0.782431	-0.0946271	-0.0836704	0.114997	0.0184234	-0.0166904	-0.104101	-0.782431	0.114997	0.0184234	-0.049152	0.0495805	0.0199019	-0.113594	-0.0818481	0.0130647	-0.0166904	0.0213042	-0.104344	-0.782638	-0.0206331	-0.0349964	-0.073888	-0.0561933	-0.159836	-0.132195	-0.0820129	0.0266482	-0.067384	0.0420749	-0.0236335	0.00870124	0.0130647	-0.0166904	1	1	0.442338	0.71782	0.783045	0.0230636	0.0412386	0.121403	0.041215	0.0938027	0.0118022	0.0814484	0.100615	0.0550828	-0.0979305	-0.0170868	0.0548624	-0.15886	0.0117763	0.087343	0.0450449	0.00981817	-0.0372758	0.0256575	-0.170165	-0.106725	-0.0563052	0.0792252	-0.0762176	-0.0290184	0.164026	0.0919596	-0.0997357	-0.132759	-1	-0.0997357	-0.132792	-0.99997	-0.161359	-0.201629	-0.0962687	-0.0605438	-0.045737	0.0997357	-0.0457749	-0.0951475	-0.0673922	0.018713	0.0501737	-0.17768	0.050133	-0.00485913	0.00315149	0.0386611	0.0308101	-0.0254953	0.0694318	0.0302933	-0.00493147	0.0143026	0.015214	0.0769878	-0.0255983	0.0624183	-0.0377539	-0.0126174	0.0716516	0.0364036	0.0694318	0.132759	0.045737	0.09807	0.052286	-0.0389793	0.0317587	0.00485913	0.0532145	0.0387353	-0.0295009	-0.00774512	0.0814897	0.0692125	0.0456924	0.0317587	0.00485913	1	0.442338	0.71782	0.783045	-0.0997357	-0.132792	-0.99997	-0.161359	-0.201629	-0.0962687	-0.0605438	-0.0457749	-0.0951475	-0.0673922	0.018713	0.0701745	0.0341284	0.0294974	-0.00315149	0.0347308	-0.182133	0.0223559	0.0550992	0.0160686	0.15841	-0.00813569	-0.00174997	-0.122596	0.0809046	0.0534164	-0.102853	0.138682	0.0624428	0.048333	0.0567844	0.0294974	-0.00315149	-0.0124445	-0.107681	-0.0144521	-0.0386611	-0.00750325	-0.0981519	-0.027399	-0.0386013	0.0442424	-0.0714603	0.0191917	-0.0329191	-0.115221	0.0206276	-0.0284061	-0.0144521	-0.0386611	0.00135977	-0.0308101	-0.0523582	-0.00155689	0.0428531	0.0428567	0.00279475	-0.0795913	0.0300994	-0.00908826	0.00135977	-0.0308101	0.0726047	0.0254953	0.166235	-0.0135303	-0.161556	-0.0669496	0.158539	0.00555476	0.117883	0.146321	0.0726047	0.0254953	0.0389206	0.0869958	-0.442729	-0.0694318	-0.000664761	-0.0318113	-0.018389	-0.0084004	0.0376198	-0.0782446	0.0371091	-0.0728091	-0.0550658	0.0309886	-0.000909048	-0.0694318	0.0302933	-0.00493147	0.0143026	0.015214	0.0769878	-0.0255983	0.0624183	-0.0377539	-0.0126174	0.0716516	0.0364036	0.0694318	-0.053251	-0.00234219	0.040362	0.0415769	-0.000499138	-0.0798832	0.0291538	-0.00795331	0.000664761	-0.0302933	-0.718184	0.207585	0.162233	0.109643	0.14687	0.0498	0.233118	0.0388091	-0.0294743	-0.00768649	0.0815565	0.0692513	0.0457695	0.0318113	0.00493147	0.0350399	0.0160299	0.0331318	0.018389	-0.0143026	0.783246	-0.016164	-0.0241015	-0.0455618	-0.150343	0.0814171	0.0084004	-0.015214	-0.0173709	-0.116221	-0.0964891	0.0861466	0.0210737	-0.018904	-0.129556	-0.0113886	-0.0698916	-0.0376198	-0.0769878	-0.129748	0.0770121	0.0233098	0.102076	0.0902823	0.0782446	0.0255983	-0.0979508	0.133415	0.00498847	0.00870285	0.214936	0.134635	-0.025729	-0.114553	0.00789483	-0.0584546	-0.0371091	-0.0624183	0.0998175	0.100134	0.0728091	0.0377539	0.0830271	0.07617	0.0550658	0.0126174	-0.0530785	-0.0309886	-0.0716516	0.000909048	-0.0364036	-0.0694318
F_Bifidobacteriaceae|F_Veillonellaceae_RA	0.0847323	-0.0472219	-0.219361	0.134267	0.0466038	-0.145444	0.0314857	0.0929871	0.0255593	0.398117	-0.125868	0.0161917	0.0335755	0.107241	0.0552777	0.0596135	-0.0371097	0.110413	0.110365	0.102741	0.0429786	0.0656126	0.0719185	0.398144	0.0640243	0.0140069	-0.00513897	-0.128736	0.0242789	0.0161917	0.118257	0.0098572	0.0454561	-0.0547595	-0.0867634	0.0591322	0.0381077	0.109909	-0.53498	0.0136428	0.0728172	0.110413	0.118395	0.0906875	0.0429786	0.0656126	0.0719185	0.0678923	0.0285961	0.149502	0.125912	0.012552	-0.0427257	0.0188582	-0.128736	0.495922	0.024396	0.0161917	0.117354	0.119961	0.0478719	-0.00642595	0.0212937	-0.0413035	-0.0317419	0.0454561	-0.00686129	0.0381077	0.109909	0.0136428	-0.0635495	0.074241	0.0728535	0.00974066	-0.53498	0.110413	0.118395	0.0906875	0.0591322	0.0767274	0.03539	-0.0135657	0.0429786	0.0656126	0.0719185	0.0678923	0.0285961	0.149502	0.125912	0.012552	-0.0427257	0.327112	0.03754	0.019937	0.0707901	0.495922	-0.000959552	-0.0465627	0.053809	0.119961	0.0700835	0.0474596	-0.0131885	0.0191657	-0.0413035	-0.0317419	-0.0321699	0.0454561	0.0386449	0.018944	-0.0374871	0.0381077	0.109909	0.0136428	0.0741149	-0.0635495	-0.055271	0.017212	-0.0332571	-0.0153796	0.0653392	-0.0855304	-0.276118	0.074241	0.0814286	0.0206397	0.114889	0.142452	-0.000921864	0.0161917	0.0197815	0.110413	-0.518994	-0.605548	-0.708028	0.118395	0.0906875	0.0591322	0.0767274	0.03539	-0.0135657	0.0429786	0.0656126	0.0719185	-0.0313259	-0.0201352	0.108147	0.046415	0.0678923	0.0285961	0.149502	0.125912	0.012552	-0.0427257	-0.0617135	0.026612	-0.110938	0.0115271	0.0906601	0.0195805	0.118395	0.0906875	0.118055	-0.161975	-0.10766	0.0323877	0.238732	0.0195688	0.0593976	0.070794	0.0438556	0.0161115	0.0381887	0.495816	0.0612985	0.0953059	0.00491274	0.0700756	-0.0356208	-0.122258	0.074241	0.0591395	0.0690876	0.0741848	-0.00500269	-0.0495418	-0.0868526	0.0181881	0.0337961	0.0363055	0.150456	0.120156	0.0311519	0.11019	0.0522154	0.0700835	0.00852198	-0.475349	-0.47828	0.00948696	0.0215149	0.0334811	0.00960416	0.0122489	-0.0261908	-0.0344744	0.0851085	0.0257236	0.0422817	0.0358872	0.120098	0.0298273	0.0213134	0.0328477	-0.0656429	0.0655333	-0.0605262	0.0210507	-0.0420854	0.0151618	0.0306022	-0.0898603	-0.0439011	-0.010511	0.0436236	-0.197439	0.02483	0.0136428	0.00526207	0.0918066	0.0722314	0.0649212	-0.0691975	0.0498816	-0.00605532	-0.0532664	0.34526	0.0761102	-0.129472	-0.264933	-0.0151305	0.0460247	0.0199847	0.000140257	0.0148135	-0.0616582	0.110526	0.0229582	-0.00158444	0.000573438	0.071464	0.0802348	0.10226	0.00180242	0.0928619	-0.007001	0.0203764	0.00467068	-0.00525767	-0.102797	0.0591322	0.0767274	0.03539	-0.0135657	0.0145174	0.062046	0.0497407	0.0748132	-0.0374275	-0.0112318	0.0126247	0.0115943	0.0135891	-0.0278437	0.0943824	0.0290098	0.0462065	0.0982835	0.0161917	0.110611	0.0429786	0.0656126	0.0719185	-0.0313259	-0.0201352	0.108147	0.046415	0.0678923	0.0285961	0.149502	0.125912	0.012552	-0.0427257	0.359456	0.393193	0.281785	0.3614	0.3614	-0.436852	0.444453	-0.436852	0.444453	0.137534	-0.436883	0.33023	0.375229	-0.114752	-0.35947	-0.0951074	-0.136781	-0.0898831	-0.144002	-0.475351	-0.0952089	-0.136553	-0.145181	-0.0898831	-0.144002	-0.137977	-0.475351	-0.145181	-0.0898831	-0.0978207	-0.139448	-0.160187	-0.158981	-0.0831312	-0.128009	-0.144002	-0.161203	-0.138003	-0.475361	-0.135902	-0.0708533	-0.0977256	-0.0789556	-0.124355	-0.149055	-0.0772595	-0.130724	-0.135393	-0.0820152	-0.0930469	-0.134056	-0.128009	-0.144002	0.0458633	-0.393232	0.117394	-0.00651423	-0.0293245	0.117394	-0.0066302	-0.104463	-0.0293245	-0.0624782	-0.104463	-0.0293245	0.0263961	-0.0393478	-0.100658	-0.140441	-0.00619691	-0.10399	-0.229856	-0.0624375	-0.0769789	0.0167112	-0.139132	-0.0394084	0.0238465	-0.0724267	-0.104043	-0.0206518	-0.0459599	0.0829774	-0.10404	0.00381494	0.0250166	-0.281806	-0.0586267	-0.0594451	-0.128719	-0.0588796	-0.0592827	-0.128719	-0.0333253	-0.0742265	-0.0511905	-0.104732	-0.128719	-0.167685	-0.0673084	-0.0264737	-0.0525696	-0.0800875	0.0213298	-0.104732	-0.128719	0.361416	0.361416	-0.436813	0.444513	-0.436813	0.444513	0.137551	-0.436844	0.330252	0.375263	-0.0972669	-0.139226	-0.0914352	-0.144752	-0.476686	-0.097371	-0.139026	-0.146879	-0.0914352	-0.144752	-0.141168	-0.476686	-0.146879	-0.0914352	-0.100512	-0.141643	-0.161953	-0.161202	-0.0852419	-0.128811	-0.144752	-0.162874	-0.141214	-0.476695	-0.138464	-0.0729858	-0.0984861	-0.080506	-0.126043	-0.150539	-0.0784104	-0.13278	-0.137296	-0.084387	-0.0953804	-0.135041	-0.128811	-0.144752	-0.00822586	0.0972669	-0.0080861	-0.0558883	-0.0228347	-0.0558345	-0.0396875	0.139226	0.00812314	-0.0485813	0.0997051	-0.0199685	-0.0888903	-0.0969551	0.00644809	-0.092456	-0.216287	-0.0485297	-0.0431091	0.0439376	-0.127336	-0.0240009	0.0455085	-0.0400256	-0.0807229	-0.00865226	-0.0282285	0.103102	-0.0923222	0.0329801	0.061608	0.0914352	-0.047004	-0.0124219	-0.047004	-0.0124081	-0.117168	0.0298208	0.0299508	-0.417148	0.578845	-0.41711	0.144752	0.0587553	0.117761	0.0957657	0.044332	0.0905299	0.0458218	0.0403948	0.0587763	0.0773108	0.0855563	0.0860818	0.068693	0.0974312	0.121371	0.0353324	0.0594299	0.0967228	0.0458218	-0.476686	-0.097371	-0.139026	-0.146879	-0.0914352	-0.144752	-0.141168	-0.476686	-0.146879	-0.0914352	-0.100512	-0.141643	-0.161953	-0.161202	-0.0852419	-0.128811	-0.144752	-0.162874	-0.141214	-0.476695	-0.138464	-0.0729858	-0.0984861	-0.080506	-0.126043	-0.150539	-0.0784104	-0.13278	-0.137296	-0.084387	-0.0953804	-0.135041	-0.128811	-0.144752	0.442338	0.442338	1	0.337486	0.455651	-0.0079848	-0.0556886	-0.0226226	-0.0556345	-0.0395101	-0.048752	0.0992706	-0.0201579	-0.0890291	-0.0974257	0.00627576	-0.0925944	-0.216524	-0.0487052	-0.0433314	0.0438498	-0.127419	-0.0242384	0.0452331	-0.0402396	-0.0808363	-0.00888807	-0.0284605	0.10293	-0.0924852	0.0327706	0.0610687	0.047004	0.0123474	-0.442338	0.047004	0.0123633	-0.44231	0.0504129	0.111817	0.0888917	-0.0177384	-0.0124219	-0.047004	-0.0124081	-0.117168	0.0298208	0.0299508	-0.417148	0.578845	-0.41711	0.0587553	0.117761	0.0957657	0.044332	0.0905299	0.0458218	0.0403948	0.0587763	0.0773108	0.0855563	0.0860818	0.068693	0.0974312	0.121371	0.0353324	0.0594299	0.0967228	0.0458218	-0.0123474	0.0124219	0.0485853	-0.0352939	0.055511	-0.0334159	-0.0587553	-0.0387653	0.0314077	0.0213982	0.0574621	0.050302	-0.013986	0.00649624	-0.0334159	-0.0587553	0.442338	1	0.337486	0.455651	0.047004	0.0123633	-0.44231	0.0504129	0.111817	0.0888917	-0.0177384	-0.0124081	-0.117168	0.0298208	0.0299508	-0.0461244	-0.10353	-0.0975121	-0.117761	-0.106195	-0.245571	-0.0343364	-0.0970208	0.00907887	0.104555	-0.14978	0.011497	-0.102161	-0.0776062	-0.0501862	0.0979615	-0.0112081	-0.0929999	0.0097967	-0.0829669	-0.0975121	-0.117761	-0.0888255	0.0140891	-0.0676252	-0.0957657	-0.0918151	-0.0484998	-0.00693125	-0.00141969	-0.0325288	0.0396201	-0.0275043	-0.00588434	0.0767803	-0.0536591	-0.0318924	-0.0676252	-0.0957657	-0.020453	-0.044332	0.0352857	0.0713595	0.026526	0.0504389	0.0702881	0.124013	-0.0042742	0.0341414	-0.020453	-0.044332	-0.0710761	-0.0905299	-0.0122314	0.00868387	0.0161832	-0.0280633	-0.014793	-0.0637753	-0.0550959	-0.0189421	-0.0710761	-0.0905299	-0.0554874	-0.0285754	-0.999896	-0.0458218	0.0158788	0.0334357	0.0537293	0.0630562	0.0568175	0.0479943	0.0752043	0.104196	0.00908014	0.0361153	0.0711816	-0.0458218	0.0403948	0.0587763	0.0773108	0.0855563	0.0860818	0.068693	0.0974312	0.121371	0.0353324	0.0594299	0.0967228	0.0458218	0.0387962	0.0735113	0.0290152	0.0558859	0.070312	0.12547	0.000416156	0.0385913	-0.0158788	-0.0403948	-0.337817	0.186947	0.207838	0.0225921	0.203232	0.122176	0.207535	0.0313988	0.0213747	0.0574172	0.0502316	-0.013978	0.00650367	-0.0334357	-0.0587763	-0.0187754	-0.00239251	-0.0430958	-0.0537293	-0.0773108	0.455679	0.0698279	-0.111139	0.0905393	-0.0340793	0.0755545	-0.0630562	-0.0855563	0.016929	-0.0850407	0.0625828	-0.00321036	-0.000294659	0.0145692	0.0845312	-0.032688	-0.00135412	-0.0568175	-0.0860818	-0.0963444	0.14642	-0.0422043	-0.0391407	-0.0178271	-0.0479943	-0.068693	-0.0903342	-0.00106882	-0.0438903	0.107883	0.105345	0.03116	0.01089	0.0930575	-0.047588	0.00207398	-0.0752043	-0.0974312	-0.102969	-0.100142	-0.104196	-0.121371	0.0101472	0.0379269	-0.00908014	-0.0353324	0.049411	-0.0361153	-0.0594299	-0.0711816	-0.0967228	-0.0458218
F_Bifidobacteriaceae|G_Anaerostipes_RA	-0.0611393	-0.0274577	0.0329933	0.0600909	0.134704	0.134853	0.144245	0.104885	0.13918	0.652404	-0.139969	-0.0323609	0.110656	0.106464	0.00402537	0.0755972	-0.0324207	0.0677109	0.0516112	0.0301242	0.0241777	0.0242487	0.0322419	0.652421	-0.0824488	-0.112617	0.110205	-0.141515	-0.0168058	-0.0323609	-0.0539931	-0.0509638	0.0212478	0.112048	0.0702368	0.0658942	0.110768	0.113981	0.183971	0.0524172	0.078409	0.0677109	0.0339855	0.0368847	0.0241777	0.0242487	0.0322419	0.0785627	0.0691956	0.0501686	0.0791508	-0.0767534	0.0632041	0.101362	-0.141515	0.814182	-0.0167878	-0.0323609	-0.0543456	0.19735	-0.00595012	-0.0464394	-0.03884	0.0899456	0.0590558	0.0212478	0.108673	0.110768	0.113981	0.0524172	0.0781204	0.0834867	-0.0831599	-0.10782	0.183971	0.0677109	0.0339855	0.0368847	0.0658942	0.0364483	-0.0353732	-0.0675124	0.0241777	0.0242487	0.0322419	0.0785627	0.0691956	0.0501686	0.0791508	-0.0767534	0.0632041	-0.0420608	-0.0332337	0.0921553	-0.144565	0.814182	0.127226	0.0590642	0.0157271	0.19735	0.0837081	0.0218264	-0.0624078	-0.0315329	0.0899456	0.0590558	0.0281327	0.0212478	0.00293224	-0.1738	0.110168	0.110768	0.113981	0.0524172	0.0694159	0.0781204	-0.052235	0.152153	0.206145	0.243387	-0.0815663	0.0336221	-0.0697596	0.0834867	-0.0937505	-0.106452	-0.000778529	0.0971988	0.0515525	-0.0323609	-0.0346502	0.0677109	0.207507	0.168297	0.248933	0.0339855	0.0368847	0.0658942	0.0364483	-0.0353732	-0.0675124	0.0241777	0.0242487	0.0322419	0.0601184	0.098797	0.0680744	-0.0179759	0.0785627	0.0691956	0.0501686	0.0791508	-0.0767534	0.0632041	-0.0213139	0.00515313	0.163336	0.0881343	0.00887404	-0.0930424	0.0339855	0.0368847	0.00658097	0.0845414	0.00931891	-0.0317681	-0.311854	-0.0368853	0.0540447	-0.144504	0.0164678	-0.081111	-0.0503046	0.814158	0.0140104	-0.15685	-0.0886723	0.00730667	0.011011	0.117952	0.0834867	0.0469839	0.0398698	0.00445256	0.128455	0.0512368	-0.254225	-0.141913	-0.154511	-0.198606	-0.153455	0.248524	0.0373747	-0.0191839	0.107995	0.0837081	0.00758701	0.186314	0.0297018	0.0279478	-0.0478068	-0.0233115	0.0726766	0.0418403	0.107467	0.0589702	0.0495878	0.167697	0.127473	-0.0109175	-0.0192007	0.067461	0.0501886	0.075544	0.0810119	-0.0276256	0.0954101	-0.136507	0.0658892	0.021439	0.174694	0.142209	0.110139	-0.00573315	0.117679	0.120019	0.0706072	0.0524172	0.200534	0.0393432	0.0670904	-0.0721521	-0.0106541	0.0322932	-0.135973	-0.0442348	-0.114721	-0.151192	0.0277685	-0.0454196	-0.0185798	-0.0478971	0.16493	0.173448	0.221358	0.0202879	0.114768	-0.156074	0.10301	0.0296072	0.0331151	0.116568	0.108293	0.0561586	0.0297591	0.122074	-0.102961	0.178662	0.174993	0.0789852	0.0658942	0.0364483	-0.0353732	-0.0675124	-0.0274467	0.0911524	0.0111609	0.0748574	-0.0520767	-0.00852776	-0.158763	0.0213502	-0.0326727	0.0399851	-0.092027	-0.0715656	-0.0258054	0.0594987	-0.0323609	0.0584861	0.0241777	0.0242487	0.0322419	0.0601184	0.098797	0.0680744	-0.0179759	0.0785627	0.0691956	0.0501686	0.0791508	-0.0767534	0.0632041	0.567587	0.670525	0.440372	0.568638	0.568638	-0.709884	0.722662	-0.709884	0.722662	0.819411	-0.709784	0.606003	0.610536	-0.1091	-0.567594	-0.060905	-0.0896777	-0.0725435	-0.109214	-0.765985	-0.0609236	-0.0896367	-0.212975	-0.0725435	-0.109214	0.0616157	-0.765985	-0.212975	-0.0725435	-0.0186333	-0.00852845	-0.0674117	-0.146382	-0.0335426	-0.0978468	-0.109214	-0.0730191	0.0614994	-0.766014	0.0215117	-0.0189932	-0.143267	-0.0997008	-0.118	-0.0560364	-0.119243	-0.0135604	-0.149259	0.0343251	-0.00617535	-0.113445	-0.0978468	-0.109214	0.0257604	-0.670554	0.110802	0.0138285	-0.0224713	0.110802	0.0138156	-0.200152	-0.0224713	0.131606	-0.200152	-0.0224713	0.23587	0.0753119	0.00133554	-0.1114	0.0305623	-0.00610732	0.327357	0.131581	0.178797	0.0958789	0.156868	-0.110321	-0.0252586	-0.0507074	0.0260399	-0.0801351	0.0679949	-0.0161429	-0.11495	0.173904	0.181958	-0.440385	-0.0414673	-0.0141041	-0.0820519	-0.0413494	-0.0140627	-0.0820519	0.0325576	0.0312254	-0.0150571	-0.0649517	-0.0820519	0.189464	0.0561238	-0.0290206	-0.0376676	0.0295574	-0.0241202	-0.0649517	-0.0820519	0.568646	0.568646	-0.709849	0.722703	-0.709849	0.722703	0.819412	-0.709751	0.606025	0.610553	-0.0622578	-0.0916165	-0.074013	-0.109786	-0.766759	-0.0622786	-0.0915661	-0.213867	-0.074013	-0.109786	0.0619498	-0.766759	-0.213867	-0.074013	-0.0204693	-0.00990042	-0.068548	-0.147814	-0.0352819	-0.0982064	-0.109786	-0.0741214	0.0618334	-0.76679	0.0204428	-0.0207503	-0.143689	-0.100836	-0.118747	-0.0564225	-0.119834	-0.0150665	-0.150557	0.0336806	-0.0080681	-0.114379	-0.0982064	-0.109786	-0.00315238	0.0622578	-0.00311894	0.0962424	0.0578609	0.0962742	0.0467986	0.0916165	0.00314172	0.120953	0.190493	0.0589024	-0.0102697	-0.161311	0.0210885	-0.0177368	0.316315	0.120982	0.152996	0.0757145	0.144985	-0.123023	-0.0497644	-0.0744054	0.00996298	-0.0955037	0.0542838	-0.0315999	-0.129477	0.150457	0.148982	0.074013	-0.117268	0.0972891	-0.117268	0.0972797	0.163109	0.0056541	0.122238	0.213011	-0.169095	0.213003	0.109786	0.124683	0.111	0.118349	0.0865493	0.0630633	0.0558642	0.0803982	0.124625	0.10392	0.12158	0.0930791	0.021394	0.0776979	0.0577918	0.00957594	0.0146964	0.0746293	0.0558642	-0.766759	-0.0622786	-0.0915661	-0.213867	-0.074013	-0.109786	0.0619498	-0.766759	-0.213867	-0.074013	-0.0204693	-0.00990042	-0.068548	-0.147814	-0.0352819	-0.0982064	-0.109786	-0.0741214	0.0618334	-0.76679	0.0204428	-0.0207503	-0.143689	-0.100836	-0.118747	-0.0564225	-0.119834	-0.0150665	-0.150557	0.0336806	-0.0080681	-0.114379	-0.0982064	-0.109786	0.71782	0.71782	0.337486	1	0.785217	-0.00310793	0.0961465	0.0576988	0.0961803	0.0466937	0.121035	0.191	0.0589122	-0.0102617	-0.161336	0.0210041	-0.0177182	0.316437	0.121077	0.153209	0.0757627	0.1451	-0.122997	-0.0497717	-0.0744109	0.0100399	-0.0954985	0.0542506	-0.0316442	-0.129492	0.150449	0.148686	0.117268	0.221218	-0.71782	0.117268	0.221199	-0.717765	0.288155	0.163276	0.279645	0.031465	0.0972891	-0.117268	0.0972797	0.163109	0.0056541	0.122238	0.213011	-0.169095	0.213003	0.124683	0.111	0.118349	0.0865493	0.0630633	0.0558642	0.0803982	0.124625	0.10392	0.12158	0.0930791	0.021394	0.0776979	0.0577918	0.00957594	0.0146964	0.0746293	0.0558642	-0.221218	-0.0972891	-0.0467033	-0.10101	-0.075126	-0.119321	-0.124683	-0.105546	-0.0285879	-0.149063	-0.125486	-0.0458441	-0.148086	-0.128766	-0.119321	-0.124683	0.71782	0.337486	1	0.785217	0.117268	0.221199	-0.717765	0.288155	0.163276	0.279645	0.031465	0.0972797	0.163109	0.0056541	0.122238	0.00218847	-0.0462136	-0.10148	-0.111	-0.0521449	0.267983	0.00355369	0.0658022	0.000488196	0.169499	0.1087	-0.126529	-0.0442095	-0.0925257	0.00251561	-0.089784	0.0864644	-0.140724	0.0409755	-0.111919	-0.10148	-0.111	-0.0624576	-0.0358536	-0.115003	-0.118349	-0.067358	0.0466946	0.00605883	0.0325328	-0.0641874	-0.0750291	-0.107603	-0.00216735	-0.0575727	-0.159033	-0.119966	-0.115003	-0.118349	-0.0644056	-0.0865493	0.100993	0.0623108	-0.0112483	-0.0200526	0.0502019	-0.00337144	-0.106354	-0.0334023	-0.0644056	-0.0865493	-0.0429989	-0.0630633	0.0282736	-0.0738158	0.0129386	0.0601349	0.00173934	-0.0812845	-0.0838602	-0.00559023	-0.0429989	-0.0630633	0.0751251	0.0262515	-0.33792	-0.0558642	0.0565457	0.119278	0.0812304	0.118623	0.0560654	-0.0150319	0.055354	0.0366861	-0.0226379	-0.0371696	0.0487934	-0.0558642	0.0803982	0.124625	0.10392	0.12158	0.0930791	0.021394	0.0776979	0.0577918	0.00957594	0.0146964	0.0746293	0.0558642	0.105538	0.0676447	-0.00588239	-0.0124932	0.0556699	0.00153592	-0.0981229	-0.0246841	-0.0565457	-0.0803982	-0.999958	-0.228639	-0.23245	-0.0837056	-0.309739	-0.275519	-0.184015	-0.0285842	-0.149046	-0.12545	-0.0458398	-0.148051	-0.128718	-0.119278	-0.124625	-0.0693126	-0.00612981	-0.119402	-0.0812304	-0.10392	0.785212	-0.0373146	0.0835073	-0.178256	-0.0876279	0.0200536	-0.118623	-0.12158	-0.0918931	-0.0470259	-0.0704067	0.0562706	0.0240927	-0.0161217	-0.0078547	-0.100609	-0.0284473	-0.0560654	-0.0930791	-0.146845	-0.0548118	0.00386771	-0.0205837	0.0604899	0.0150319	-0.021394	0.0463231	0.184492	0.0482668	0.00739107	0.108937	0.166626	0.078982	0.0102436	-0.104586	-0.0091304	-0.055354	-0.0776979	-0.0595456	-0.0172577	-0.0366861	-0.0577918	-0.0104867	0.0648105	0.0226379	-0.00957594	0.102392	0.0371696	-0.0146964	-0.0487934	-0.0746293	-0.0558642
F_Bifidobacteriaceae|G_Clostridium_XlVa_RA	-0.00326931	0.027864	-0.0590467	0.0288434	-0.00515559	0.0963737	0.0114913	0.0569915	0.0081384	0.793352	-0.205858	0.00653631	-0.00120277	0.181196	0.0905123	-0.0491348	-0.189308	0.0436392	0.0199666	0.0983777	-0.0493166	-0.0377165	-0.0584587	0.793329	-0.126124	-0.181101	0.136191	-0.202977	-0.0837524	0.00653631	0.0317148	-0.115464	0.0385051	0.0447097	-0.0364039	-0.0506223	0.00226875	0.201035	0.130403	-0.0357321	-0.0124296	0.0436392	0.0366805	0.100771	-0.0493166	-0.0377165	-0.0584587	0.00593561	-0.00801594	0.0372665	0.0219066	-0.149491	0.00805065	0.11005	-0.202977	0.933276	-0.0837102	0.00653631	0.0321996	0.283447	-0.027653	-0.093256	-0.0875547	0.0356324	-0.0488493	0.0385051	0.133883	0.00226875	0.201035	-0.0357321	0.0133118	-0.00663232	-0.126081	-0.180642	0.130403	0.0436392	0.0366805	0.100771	-0.0506223	0.0205798	-0.0336812	-0.0977874	-0.0493166	-0.0377165	-0.0584587	0.00593561	-0.00801594	0.0372665	0.0219066	-0.149491	0.00805065	-0.084355	-0.0678952	0.100344	-0.114065	0.933276	0.0681723	-0.0262683	-0.0298221	0.283447	0.0594716	0.00194813	-0.10536	-0.0751801	0.0356324	-0.0488493	-0.00134897	0.0385051	0.0103446	-0.090729	0.0936083	0.00226875	0.201035	-0.0357321	0.0147793	0.0133118	-0.13624	0.176707	0.120537	0.193796	-0.138213	-0.0391518	-0.163887	-0.00663232	-0.120256	-0.175592	-0.00319266	0.141567	0.0939565	0.00653631	-0.0840577	0.0436392	0.15995	0.152192	0.204843	0.0366805	0.100771	-0.0506223	0.0205798	-0.0336812	-0.0977874	-0.0493166	-0.0377165	-0.0584587	-0.0119232	0.0209519	0.0107814	-0.0632716	0.00593561	-0.00801594	0.0372665	0.0219066	-0.149491	0.00805065	-0.0459148	-0.045262	0.112364	0.0965016	0.0727913	-0.129298	0.0366805	0.100771	-0.0025205	0.021065	-0.0824776	-0.0343908	0.180748	-0.0557005	0.0322693	-0.114014	0.0121603	-0.0579708	-0.0354369	0.93324	0.0131639	0.0132736	-0.00962269	-0.0745051	-0.0710705	0.0233933	-0.00663232	-0.00529982	0.0433169	-0.0580858	0.0677608	-0.0329486	-0.548526	-0.0820074	-0.0621695	-0.093557	-0.00241534	0.335106	0.0469134	-0.0137631	0.109553	0.0594716	-0.0657635	0.18056	0.0623489	0.158622	0.00677139	-0.0341945	0.0193392	0.0110274	0.0579085	-0.0503459	0.114578	0.125913	0.0545572	0.0466162	0.0981357	0.0951136	0.110769	0.138082	0.0185887	0.00137012	-0.014846	-0.107788	-0.00276383	-0.0661958	0.147772	0.0138634	0.0896018	0.00444339	0.0108036	0.0557046	0.0323761	-0.0357321	0.142294	-0.0100038	0.015797	-0.0906991	-0.0780123	-0.0279455	-0.107937	-0.130018	-0.130778	-0.148441	-0.0615346	-0.11258	-0.0261704	-0.0479385	0.178515	0.150916	0.219264	0.0380979	0.094946	-0.0430837	0.0309534	0.0118775	-0.0301364	0.0806367	0.0443385	0.0984418	0.0808562	0.0585491	-0.114835	0.0631651	0.0898674	0.0388857	-0.0506223	0.0205798	-0.0336812	-0.0977874	-0.0860666	0.0507289	0.0717473	0.0785094	-0.0331455	-0.0482821	-0.165525	-0.0875098	-0.102655	-0.0238758	-0.115633	-0.134602	-0.00397775	-0.00305147	0.00653631	0.0824453	-0.0493166	-0.0377165	-0.0584587	-0.0119232	0.0209519	0.0107814	-0.0632716	0.00593561	-0.00801594	0.0372665	0.0219066	-0.149491	0.00805065	0.701668	0.799194	0.628552	0.701196	0.701196	-0.773017	0.789894	-0.773017	0.789894	0.507207	-0.773016	0.8696	0.654602	-0.183072	-0.701644	-0.0222714	-0.167921	-0.113317	-0.0758126	-0.887501	-0.0223125	-0.168225	-0.305848	-0.113317	-0.0758126	-0.0303652	-0.887501	-0.305848	-0.113317	-0.101686	0.00680902	-0.0994016	-0.21679	-0.0106716	-0.0710971	-0.0758126	-0.0976575	-0.0303711	-0.887577	-0.125678	-0.110048	-0.171708	-0.224883	-0.19671	-0.176068	-0.194081	-0.0300137	-0.156795	-0.0785583	-0.0497432	-0.104404	-0.0710971	-0.0758126	0.184516	-0.799178	0.181306	0.0920196	-0.0227854	0.181306	0.091979	-0.268767	-0.0227854	0.117794	-0.268767	-0.0227854	0.190775	0.146364	0.0192733	-0.119891	0.0917054	0.0175025	-0.167086	0.117799	0.0209543	0.0382679	0.0159158	-0.0981459	-0.135568	-0.0964164	-0.0798772	-0.129165	0.0998169	-0.0167183	-0.0787252	0.081144	0.225709	-0.628559	-0.13539	-0.174391	-0.101862	-0.135346	-0.174459	-0.101862	-0.128164	-0.062028	-0.108145	-0.102983	-0.101862	-0.224899	-0.148415	-0.216743	-0.183156	-0.0855513	-0.13533	-0.102983	-0.101862	0.701172	0.701172	-0.773041	0.789861	-0.773041	0.789861	0.507186	-0.773039	0.869601	0.654567	-0.0208658	-0.16628	-0.112389	-0.0750168	-0.887241	-0.0209101	-0.166544	-0.304674	-0.112389	-0.0750168	-0.0294135	-0.887241	-0.304674	-0.112389	-0.100386	0.00800083	-0.098821	-0.21485	-0.00982621	-0.0702908	-0.0750168	-0.0969537	-0.0294402	-0.887315	-0.124974	-0.109359	-0.170876	-0.223843	-0.195451	-0.1754	-0.19368	-0.028988	-0.155735	-0.0779696	-0.0485156	-0.103074	-0.0702908	-0.0750168	-0.084178	0.0208658	-0.0843368	0.00142238	0.030106	0.00147908	-0.00860172	0.16628	0.0841405	0.108666	0.157444	0.135049	0.0110434	-0.158489	0.0846472	0.00932255	-0.180062	0.108697	0.00315649	0.0224955	0.00747977	-0.108706	-0.151905	-0.116906	-0.0943919	-0.14165	0.0890804	-0.0298953	-0.091588	0.0658025	0.202908	0.112389	-0.169675	0.086888	-0.169675	0.0868803	-0.000444157	-0.0665606	0.068438	0.154546	-0.170314	0.154569	0.0750168	0.0583554	0.0405609	0.0804911	0.0262068	-0.0108785	0.0308821	0.0236405	0.0583281	0.0388245	0.0135	0.0600056	-0.0518721	0.0362122	-0.00121075	-0.0255819	-0.00459502	0.0237822	0.0308821	-0.887241	-0.0209101	-0.166544	-0.304674	-0.112389	-0.0750168	-0.0294135	-0.887241	-0.304674	-0.112389	-0.100386	0.00800083	-0.098821	-0.21485	-0.00982621	-0.0702908	-0.0750168	-0.0969537	-0.0294402	-0.887315	-0.124974	-0.109359	-0.170876	-0.223843	-0.195451	-0.1754	-0.19368	-0.028988	-0.155735	-0.0779696	-0.0485156	-0.103074	-0.0702908	-0.0750168	0.783045	0.783045	0.455651	0.785217	1	-0.0842998	0.00138579	0.0300202	0.00144422	-0.00865888	0.108876	0.158454	0.13516	0.0111794	-0.157762	0.0847356	0.00941777	-0.180022	0.10892	0.00338992	0.0228324	0.00762947	-0.10848	-0.151575	-0.116841	-0.0943013	-0.141478	0.0890886	-0.0296518	-0.0913878	0.0658619	0.203092	0.169675	0.246863	-0.783045	0.169675	0.246845	-0.78307	0.25879	0.152868	0.280811	0.156284	0.086888	-0.169675	0.0868803	-0.000444157	-0.0665606	0.068438	0.154546	-0.170314	0.154569	0.0583554	0.0405609	0.0804911	0.0262068	-0.0108785	0.0308821	0.0236405	0.0583281	0.0388245	0.0135	0.0600056	-0.0518721	0.0362122	-0.00121075	-0.0255819	-0.00459502	0.0237822	0.0308821	-0.246863	-0.086888	0.0384175	-0.0728612	0.00494895	-0.0544204	-0.0583554	-0.0716435	-0.0211389	-0.126613	-0.166919	0.00907831	-0.0730388	-0.0679353	-0.0544204	-0.0583554	0.783045	0.455651	0.785217	1	0.169675	0.246845	-0.78307	0.25879	0.152868	0.280811	0.156284	0.0868803	-0.000444157	-0.0665606	0.068438	0.0787099	-0.0204717	-0.0308091	-0.0405609	-0.0213889	-0.227085	0.0105877	-0.0777202	-0.035383	0.516635	-0.0250879	-0.213362	-0.135229	-0.0216469	0.0441486	-0.0735486	0.00743532	-0.063881	0.112278	-0.0291511	-0.0308091	-0.0405609	-0.107509	-0.021509	-0.0847042	-0.0804911	-0.103428	-0.0383283	-0.0469503	-0.107047	-0.0396037	-0.193794	-0.102006	-0.0600849	-0.102937	-0.118845	-0.11771	-0.0847042	-0.0804911	-0.0142587	-0.0262068	0.0728336	0.0415191	0.025812	0.0125314	0.0635866	-0.0209574	-0.039147	-0.0133754	-0.0142587	-0.0262068	0.0319091	0.0108785	0.111555	-0.0659456	-0.0573329	-0.0320332	0.0753206	-0.0409196	0.00132489	0.0881332	0.0319091	0.0108785	-0.00491696	-0.0149941	-0.456049	-0.0308821	0.0123492	0.0544181	0.0269336	0.00302673	0.0421867	-0.0796415	0.0254686	-0.0201362	-0.0473081	-0.0247354	0.0102212	-0.0308821	0.0236405	0.0583281	0.0388245	0.0135	0.0600056	-0.0518721	0.0362122	-0.00121075	-0.0255819	-0.00459502	0.0237822	0.0308821	0.0716398	0.0407421	0.0260169	0.0143332	0.0613685	-0.019987	-0.0370552	-0.0106482	-0.0123492	-0.0236405	-0.785413	0.178109	0.166227	0.129256	0.0521339	0.0711916	0.195968	-0.0211311	-0.126618	-0.166919	0.008998	-0.0730231	-0.0679051	-0.0544181	-0.0583281	-0.0211753	0.0152254	-0.0496091	-0.0269336	-0.0388245	0.999967	0.0227084	0.008793	-0.141523	-0.0767468	0.065511	-0.00302673	-0.0135	-0.137777	-0.0950025	-0.0339116	0.0257598	0.10148	-0.0340895	-0.0624859	-0.0705537	-0.0578959	-0.0421867	-0.0600056	-0.441344	0.0369053	0.0349866	0.0556724	0.106503	0.0796415	0.0518721	0.0368105	0.20158	-0.0138132	0.0284443	0.134491	0.159165	0.0505583	-0.0370808	-0.0552135	-0.0104191	-0.0254686	-0.0362122	-0.0010968	0.0306307	0.0201362	0.00121075	0.0245027	0.0745282	0.0473081	0.0255819	0.0487225	0.0247354	0.00459502	-0.0102212	-0.0237822	-0.0308821
F_Coriobacteriaceae|F_Erysipelotrichaceae_RA	0.0661706	-0.0398398	-0.124824	0.0686435	0.0573415	-0.133774	0.0670329	0.0815368	0.0619925	0.357378	-0.0273151	0.065491	0.0360222	0.171981	-0.0364861	0.00460899	-0.0480489	0.110873	0.106025	0.140151	0.0384102	0.020438	0.039775	0.35735	-0.0500726	-0.0382744	0.00355515	-0.0264502	-0.0198822	0.065491	0.0547918	0.00531935	-0.681722	-0.000648539	-0.0118939	0.00778912	0.0463319	0.174783	0.0739139	-0.0066266	-0.0167304	0.110873	0.140108	0.134793	0.0384102	0.020438	0.039775	0.0347228	0.0888848	0.0713368	0.105798	-0.0488152	0.0313887	0.0433673	-0.0264502	0.165376	-0.0199204	0.065491	0.0547961	0.524638	0.0378226	0.00750685	0.0268068	0.0486886	-0.0016109	-0.681722	0.000954593	0.0463319	0.174783	-0.0066266	-0.0365542	-0.0126061	-0.0478512	-0.0332878	0.0739139	0.110873	0.140108	0.134793	0.00778912	0.00512171	0.0224569	-0.043438	0.0384102	0.020438	0.039775	0.0347228	0.0888848	0.0713368	0.105798	-0.0488152	0.0313887	-0.0848938	0.0203281	0.0554055	0.0314737	0.165376	0.0752114	-0.0177542	0.0542413	0.524638	0.0877094	0.0270952	0.007992	0.0225181	0.0486886	-0.0016109	-0.0148899	-0.681722	0.0628364	-0.0341531	0.0112496	0.0463319	0.174783	-0.0066266	0.0382964	-0.0365542	-0.0326012	0.0435384	0.0858299	0.0898463	0.0933019	-0.0511508	-0.104663	-0.0126061	-0.0412424	-0.0195697	0.208795	0.106457	-0.0175204	0.065491	-0.0088633	0.110873	0.0491862	0.0532106	0.0669049	0.140108	0.134793	0.00778912	0.00512171	0.0224569	-0.043438	0.0384102	0.020438	0.039775	-0.0459451	-0.0111605	0.0843877	0.121017	0.0347228	0.0888848	0.0713368	0.105798	-0.0488152	0.0313887	-0.0145335	-0.03733	-0.024855	0.0537626	0.191853	-0.0190552	0.140108	0.134793	0.194219	-0.0533374	-0.102912	0.0129191	0.0710149	0.0777409	0.0231143	0.0314363	0.076577	0.15409	0.15949	0.165397	0.0529561	-0.00296491	0.0351791	0.029058	-0.0577072	-0.176577	-0.0126061	0.0526108	0.0840991	0.0741039	0.0717182	-0.0196052	-0.0947942	-0.0123547	-0.0348422	-0.0339448	-0.313538	0.372748	0.030354	0.0566573	0.0504221	0.0877094	-0.0494671	0.113475	0.0310688	0.0562522	0.016757	-0.0173819	0.0147959	0.0375832	0.0432667	0.0186978	0.00210281	0.149923	0.0340777	0.0994161	0.0205827	-0.0360395	0.0153033	-0.00835585	-0.0332931	0.000316914	-0.326989	-0.0427169	-0.060828	0.0318698	0.109448	0.016885	0.0169969	-0.0169146	0.0445946	-0.0809508	0.0353121	-0.0066266	0.0451549	0.139669	0.0238721	0.0612643	-0.0857263	0.0256331	0.0622477	-0.0318468	-0.0737215	-0.00545941	-0.0569952	-0.117986	0.0302972	0.0583112	0.0518462	0.0687357	0.0778291	-0.0156834	0.113173	-0.0301651	0.0148744	0.0346362	0.114298	0.140543	0.171351	-0.0148481	0.124487	-0.0340542	-0.0296804	0.0289929	0.0514524	-0.0229403	0.00778912	0.00512171	0.0224569	-0.043438	-0.0121522	0.159401	0.302754	0.288603	-0.0143151	-0.118867	-0.0200429	-0.0167887	-0.0358653	-0.05725	-0.0392911	-0.00583583	0.115363	0.10387	0.065491	0.112419	0.0384102	0.020438	0.039775	-0.0459451	-0.0111605	0.0843877	0.121017	0.0347228	0.0888848	0.0713368	0.105798	-0.0488152	0.0313887	0.285813	0.378493	0.264292	0.285394	0.285394	0.105142	-0.0799705	0.105142	-0.0799705	0.239925	0.104957	0.310446	0.313232	-0.0174743	-0.285777	0.0165369	-0.0380465	0.544242	-0.0957426	-0.147797	0.0165748	-0.0380274	-0.410858	0.544242	-0.0957426	-0.0139792	-0.147797	-0.410858	0.544242	-0.00741278	-0.0970731	-0.211624	-0.0603015	0.0084435	-0.0735318	-0.0957426	-0.198945	-0.0137826	-0.14787	-0.0137523	-0.039268	-0.0475164	-0.0548331	-0.00810187	-0.0256335	-0.000481666	-0.0711246	-0.0945215	0.00226946	-0.00515937	-0.0787357	-0.0735318	-0.0957426	0.039097	-0.378455	0.0168562	0.0170206	0.697926	0.0168562	0.0170553	-0.550582	0.697926	-0.0337087	-0.550582	0.697926	0.0263129	-0.0863639	-0.202897	-0.144032	0.00575626	-0.189009	-0.0831462	-0.0336661	-0.00339952	-0.041037	0.322979	-0.0606613	-0.0688932	-0.0080472	-0.0293521	0.00508243	-0.0603925	0.00987871	-0.127263	0.0286679	0.0115164	-0.264283	-0.0308001	-0.0565812	-0.120874	-0.0306993	-0.056635	-0.120874	-0.0353899	-0.104301	-0.0300017	-0.107742	-0.120874	-0.0718454	-0.0379867	-0.065633	-0.0260544	-0.0752492	-0.02105	-0.107742	-0.120874	0.285355	0.285355	0.105109	-0.0800203	0.105109	-0.0800203	0.239893	0.104925	0.310425	0.313192	0.016509	-0.0380728	0.543517	-0.0954478	-0.147459	0.0165476	-0.0380678	-0.41001	0.543517	-0.0954478	-0.0138581	-0.147459	-0.41001	0.543517	-0.00761144	-0.0966727	-0.21184	-0.0602411	0.0085261	-0.0729697	-0.0954478	-0.199126	-0.0136446	-0.147528	-0.0137191	-0.0391296	-0.0472848	-0.054954	-0.00825865	-0.0249831	-0.000523897	-0.0708315	-0.0940349	0.00274219	-0.00461335	-0.0777107	-0.0729697	-0.0954478	-0.0344789	-0.016509	-0.0344961	-0.0610491	-0.094613	-0.0609896	-0.0743225	0.0380728	0.0345098	-0.0171659	0.105038	-0.0659082	-0.188331	-0.0794349	0.0212208	-0.174384	-0.0622002	-0.0170762	0.0313305	-0.0105588	0.33269	-0.0396083	-0.0378067	0.0311606	-0.000473072	0.0223365	-0.0422292	0.0339308	-0.107613	0.0588523	0.0542709	-0.543517	-1	-0.497798	-1	-0.497722	-0.129005	-0.664814	-0.601972	0.0280838	-0.0781272	0.0281083	0.0954478	0.056571	0.104068	0.0599375	-0.0369018	0.0881009	0.0316557	-0.0316407	0.0566028	-0.0257219	0.0911679	0.067522	0.061308	0.0372085	0.0753379	0.0257818	-0.0291331	0.0789897	0.0316557	-0.147459	0.0165476	-0.0380678	-0.41001	0.543517	-0.0954478	-0.0138581	-0.147459	-0.41001	0.543517	-0.00761144	-0.0966727	-0.21184	-0.0602411	0.0085261	-0.0729697	-0.0954478	-0.199126	-0.0136446	-0.147528	-0.0137191	-0.0391296	-0.0472848	-0.054954	-0.00825865	-0.0249831	-0.000523897	-0.0708315	-0.0940349	0.00274219	-0.00461335	-0.0777107	-0.0729697	-0.0954478	-0.0997357	-0.0997357	0.047004	0.117268	0.169675	-0.0345274	-0.0611038	-0.094671	-0.0610433	-0.0743695	-0.0170952	0.105258	-0.065916	-0.188256	-0.079327	0.0212243	-0.174307	-0.0621005	-0.0170374	0.0313037	-0.0104636	0.332753	-0.0395961	-0.0378278	0.0310916	-0.000349541	0.0223892	-0.0421362	0.0339068	-0.107539	0.0589182	0.0543216	1	0.304923	0.0997357	1	0.304945	0.0995925	0.496698	0.454517	0.473306	0.178257	-0.497798	-1	-0.497722	-0.129005	-0.664814	-0.601972	0.0280838	-0.0781272	0.0281083	0.056571	0.104068	0.0599375	-0.0369018	0.0881009	0.0316557	-0.0316407	0.0566028	-0.0257219	0.0911679	0.067522	0.061308	0.0372085	0.0753379	0.0257818	-0.0291331	0.0789897	0.0316557	-0.304923	0.497798	-0.0173172	-0.156634	0.0539512	-0.0338743	-0.056571	-0.144062	-0.121978	-0.000951073	-0.00425468	0.000462755	-0.0903099	-0.0254244	-0.0338743	-0.056571	-0.0997357	0.047004	0.117268	0.169675	1	0.304945	0.0995925	0.496698	0.454517	0.473306	0.178257	-0.497722	-0.129005	-0.664814	-0.601972	-0.0870847	-0.190809	-0.0835734	-0.104068	-0.178258	-0.0912139	-0.154237	-0.00950881	-0.0503905	0.0806986	0.32164	-0.0858505	-0.0329215	-0.123635	-0.0656303	0.00819227	0.0191939	-0.160575	-0.000770319	-0.101191	-0.0835734	-0.104068	-0.182506	0.0684281	-0.0282878	-0.0599375	-0.166125	0.0174235	-0.132533	0.0681843	-0.00525946	0.0260758	-0.0563247	0.0261029	0.0695768	-0.103344	-0.005091	-0.0282878	-0.0599375	0.0741315	0.0369018	0.156701	0.0160556	0.109068	0.0963391	0.163408	0.156945	0.0185126	0.133649	0.0741315	0.0369018	-0.0632605	-0.0881009	-0.0429148	-0.0119953	0.108482	0.0236611	-0.105982	-0.0835351	-0.152545	-0.0617691	-0.0632605	-0.0881009	-0.0538882	-0.056784	-0.0469456	-0.0316557	-0.0671155	0.0338981	-0.0521724	0.0711375	0.0410734	0.0390303	-0.00664657	0.0541929	-0.00755362	-0.0712751	0.0419074	-0.0316557	-0.0316407	0.0566028	-0.0257219	0.0911679	0.067522	0.061308	0.0372085	0.0753379	0.0257818	-0.0291331	0.0789897	0.0316557	0.144105	0.00778593	0.0995377	0.083638	0.14852	0.147471	0.0121676	0.120439	0.0671155	0.0316407	-0.117472	0.0907473	0.0470594	0.348392	0.0277747	0.0464934	0.101978	-0.122055	-0.000995658	-0.00427485	0.000396377	-0.0903215	-0.0254258	-0.0338981	-0.0566028	0.0671611	0.120885	0.0129297	0.0521724	0.0257219	0.169786	-0.039491	0.316161	-0.0633729	-0.0189054	0.0351539	-0.0711375	-0.0911679	-0.0144604	-0.000894919	0.0333295	0.0476715	0.0394702	-0.0469404	0.0520196	-0.104902	0.0037229	-0.0410734	-0.067522	-0.0833612	-0.272273	-0.0470431	-0.100718	-0.0223001	-0.0390303	-0.061308	0.0202992	0.0828947	-0.0194435	0.0132916	0.0370022	0.00428641	0.0565073	0.0837432	-0.0874477	0.0741648	0.00664657	-0.0372085	-0.113865	-0.0616276	-0.0541929	-0.0753379	-0.060529	0.0456404	0.00755362	-0.0257818	0.152046	0.0712751	0.0291331	-0.0419074	-0.0789897	-0.0316557
F_Coriobacteriaceae|G_Bacteroides_RA	-0.25179	-0.213638	0.328291	0.172992	0.36881	0.385646	0.42786	0.450474	0.405808	0.517904	-0.506429	0.0644507	0.228351	0.245021	0.381229	0.0811961	-0.124184	0.135967	0.0801857	0.0364778	0.171301	0.0736295	0.166121	0.51787	-0.0790644	-0.209997	0.180287	-0.509419	-0.258117	0.0644507	0.257033	0.0429426	0.268248	0.0432562	0.0581328	0.0724783	0.230513	0.255597	0.227156	0.0818298	0.11764	0.135967	0.036413	0.0888286	0.171301	0.0736295	0.166121	0.133364	0.175197	0.112475	0.189244	0.117644	0.00981861	0.152079	-0.509419	0.240487	-0.258192	0.0644507	0.254109	0.746275	0.0589724	-0.004889	0.0286778	0.0532678	0.0183668	0.268248	0.17519	0.230513	0.255597	0.0818298	-0.0242078	0.127205	-0.0935247	-0.225329	0.227156	0.135967	0.036413	0.0888286	0.0724783	0.206722	0.133622	0.0515935	0.171301	0.0736295	0.166121	0.133364	0.175197	0.112475	0.189244	0.117644	0.00981861	0.0930885	0.0886134	0.147755	-0.76642	0.240487	0.202131	0.131112	0.192024	0.746275	0.197336	0.0589605	-0.00797649	0.0302258	0.0532678	0.0183668	0.00429722	0.268248	0.0478639	0.13362	0.188372	0.230513	0.255597	0.0818298	0.124554	-0.0242078	0.12018	0.14712	0.225899	0.254664	-0.250232	0.280032	0.182103	0.127205	-0.117549	-0.251105	-0.167903	0.127849	0.123268	0.0644507	-0.280253	0.135967	0.117731	0.15359	0.175375	0.036413	0.0888286	0.0724783	0.206722	0.133622	0.0515935	0.171301	0.0736295	0.166121	0.182684	0.137661	0.264708	-0.00806379	0.133364	0.175197	0.112475	0.189244	0.117644	0.00981861	0.0595903	0.0871566	0.162097	0.151751	0.0213644	-0.101257	0.036413	0.0888286	-0.150237	0.2616	0.221547	0.0614659	0.0228814	0.0508559	0.067951	-0.766475	-0.00541919	-0.219456	-0.163696	0.240294	-0.0129701	0.145735	0.116234	0.090426	0.186347	0.264103	0.127205	0.0983195	0.115828	0.176196	0.193118	0.134317	-0.141899	-0.0599475	-0.10262	-0.112664	-0.0362638	0.563961	0.0340576	-0.18479	0.300427	0.197336	0.170263	0.0388695	0.233711	0.343689	-0.132242	-0.0243242	0.0240459	0.298891	0.0620861	0.0193733	-0.0274343	0.113735	0.162666	-0.0417689	0.0229543	0.185399	0.116875	0.192312	-0.0238641	0.155165	0.28631	-0.107069	0.208268	0.159071	0.0906391	0.12319	0.18851	0.0913851	0.228144	0.25332	0.230531	0.0818298	0.3617	0.143648	0.120596	-0.267097	0.169712	-0.0779008	-0.212188	0.123896	0.0478645	-0.0129101	0.351579	0.168265	0.114178	-0.00735079	0.205877	0.287356	0.317922	-0.0341347	0.146032	0.186546	0.33066	0.299838	0.189014	0.199385	0.258758	0.115948	0.00451006	0.101844	-0.337265	0.131191	0.147109	-0.0485199	0.0724783	0.206722	0.133622	0.0515935	0.102731	0.316964	0.420832	0.470297	-0.051138	-0.000571161	0.0815334	0.158892	-0.0276584	0.180533	-0.0836739	-0.243319	-0.0430837	0.258815	0.0644507	0.137596	0.171301	0.0736295	0.166121	0.182684	0.137661	0.264708	-0.00806379	0.133364	0.175197	0.112475	0.189244	0.117644	0.00981861	0.61675	0.45333	0.41103	0.61875	0.61875	0.140632	-0.103846	0.140632	-0.103846	0.417164	0.140844	0.446344	0.264509	-0.49048	-0.616707	-0.0171134	-0.464216	-0.424506	-0.321099	-0.354214	-0.0170384	-0.463449	-0.809804	-0.424506	-0.321099	0.558052	-0.354214	-0.809804	-0.424506	-0.418556	-0.147007	-0.113213	-0.434884	0.0345952	-0.404773	-0.321099	-0.12355	0.558271	-0.353907	-0.379715	-0.366128	-0.449743	-0.504007	-0.292415	-0.272965	-0.359633	-0.0742165	-0.338292	-0.40162	-0.401136	-0.465274	-0.404773	-0.321099	0.188409	-0.453279	0.493888	0.305765	-0.19931	0.493888	0.305835	-0.673923	-0.19931	0.770598	-0.673923	-0.19931	0.109315	0.317202	0.229673	0.0970156	0.324555	0.211132	0.0612783	0.770668	-0.0154594	-0.00592617	0.102106	-0.241566	-0.24962	0.167772	0.0719575	-0.134102	0.324862	0.115595	-0.0739221	-0.0833252	0.0693473	-0.411013	0.145124	-0.173512	-0.239845	0.145379	-0.173008	-0.239845	-0.153265	0.0568029	0.17252	-0.315579	-0.239845	-0.0943413	-0.160683	-0.266063	-0.0997559	0.0913268	-0.0666483	-0.315579	-0.239845	0.618705	0.618705	0.140581	-0.103909	0.140581	-0.103909	0.417117	0.140793	0.446318	0.264463	-0.0201238	-0.467961	-0.426669	-0.321711	-0.355538	-0.0200489	-0.467217	-0.811678	-0.426669	-0.321711	0.558198	-0.355538	-0.811678	-0.426669	-0.422386	-0.149119	-0.115793	-0.438269	0.03167	-0.404839	-0.321711	-0.126023	0.558389	-0.355238	-0.382958	-0.368599	-0.451057	-0.506607	-0.295162	-0.274324	-0.36172	-0.0772625	-0.34067	-0.404014	-0.403895	-0.465597	-0.404839	-0.321711	-0.289749	0.0201238	-0.2892	0.345395	-0.0577905	0.345531	-0.0156973	0.467961	0.289813	0.760429	0.0433464	0.301183	0.218643	0.0403617	0.311197	0.199926	0.0466837	0.760525	-0.0451554	-0.029717	0.0911339	-0.260482	-0.270202	0.139769	0.0503029	-0.152807	0.308566	0.096649	-0.0956021	-0.108978	0.030316	0.426669	-0.304945	0.617347	-0.304945	0.617404	0.264696	0.0284098	0.126296	0.580863	-0.0166723	0.58094	0.321711	0.474729	0.150277	0.304019	0.315305	0.158793	-0.0711995	0.30418	0.474758	0.280349	0.125025	0.103164	-0.0249907	0.152263	0.142491	0.0404785	0.00149731	0.0914996	-0.0711995	-0.355538	-0.0200489	-0.467217	-0.811678	-0.426669	-0.321711	0.558198	-0.355538	-0.811678	-0.426669	-0.422386	-0.149119	-0.115793	-0.438269	0.03167	-0.404839	-0.321711	-0.126023	0.558389	-0.355238	-0.382958	-0.368599	-0.451057	-0.506607	-0.295162	-0.274324	-0.36172	-0.0772625	-0.34067	-0.404014	-0.403895	-0.465597	-0.404839	-0.321711	-0.132792	-0.132792	0.0123633	0.221199	0.246845	-0.289264	0.345182	-0.0580459	0.34532	-0.0159112	0.76025	0.0415544	0.300586	0.218218	0.0385996	0.310738	0.199511	0.0462662	0.760348	-0.0460012	-0.0303136	0.0908439	-0.260898	-0.270913	0.139152	0.0497318	-0.153224	0.308009	0.0961706	-0.0961789	-0.109513	0.0289195	0.304945	1	0.132792	0.304945	1	0.132917	0.600212	0.439087	0.508158	0.228725	0.617347	-0.304945	0.617404	0.264696	0.0284098	0.126296	0.580863	-0.0166723	0.58094	0.474729	0.150277	0.304019	0.315305	0.158793	-0.0711995	0.30418	0.474758	0.280349	0.125025	0.103164	-0.0249907	0.152263	0.142491	0.0404785	0.00149731	0.0914996	-0.0711995	-1	-0.617347	-0.48643	-0.379687	-0.283595	-0.561311	-0.474729	-0.384478	-0.28266	-0.630327	-0.733545	-0.43416	-0.603094	-0.66866	-0.561311	-0.474729	-0.132792	0.0123633	0.221199	0.246845	0.304945	1	0.132917	0.600212	0.439087	0.508158	0.228725	0.617404	0.264696	0.0284098	0.126296	0.257978	0.195095	-0.211086	-0.150277	0.178388	0.0349829	0.18464	-0.0771121	-0.0346633	0.212761	0.0904852	-0.286751	0.0381103	-0.0779775	0.277739	0.101994	-0.121135	-0.194812	0.0151144	-0.164664	-0.211086	-0.150277	0.00714928	0.102146	-0.404911	-0.304019	-0.0106172	0.486601	0.0487084	-0.261043	-0.328241	-0.37409	-0.334707	0.0712818	-0.127339	-0.408912	-0.425654	-0.404911	-0.304019	-0.39235	-0.315305	0.379759	0.0279126	-0.291878	-0.293374	0.0107803	-0.11544	-0.413402	-0.348424	-0.39235	-0.315305	-0.233838	-0.158793	-0.11418	-0.255033	0.158641	0.0437505	-0.068425	-0.106083	-0.224611	-0.200798	-0.233838	-0.158793	0.283696	-0.0702767	-0.0125409	0.0711995	0.377233	0.561347	0.339776	0.17838	0.151539	0.0281327	0.228954	0.184969	0.0934083	0.0703076	0.159068	0.0711995	0.30418	0.474758	0.280349	0.125025	0.103164	-0.0249907	0.152263	0.142491	0.0404785	0.00149731	0.0914996	-0.0711995	0.384528	0.0410812	-0.275185	-0.270789	0.0262835	-0.103439	-0.394222	-0.329303	-0.377233	-0.30418	-0.220703	-0.0859684	-0.0632504	0.0664216	-0.217438	-0.0241854	-0.104274	-0.282753	-0.630364	-0.73359	-0.434278	-0.603099	-0.668683	-0.561347	-0.474758	-0.240025	-0.03293	-0.3265	-0.339776	-0.280349	0.246482	0.0196916	0.1214	-0.211416	0.0977679	-0.0583139	-0.17838	-0.125025	-0.194978	0.0543847	0.102577	-0.0652984	0.0456238	0.0698909	0.119883	-0.118509	-0.0142983	-0.151539	-0.103164	-0.196616	-0.155819	0.0972501	0.0164093	0.12071	-0.0281327	0.0249907	0.227986	0.150179	-0.00880432	0.0297963	-0.116789	0.0928802	0.294602	0.0815106	-0.221128	-0.115347	-0.228954	-0.152263	-0.178867	-0.149746	-0.184969	-0.142491	-0.066461	-0.0115442	-0.0934083	-0.0404785	0.130555	-0.0703076	-0.00149731	-0.159068	-0.0914996	0.0711995
F_Coriobacteriaceae|G_Bifidobacterium_RA	-0.0521553	-0.0360642	0.059009	0.0363344	0.0930248	-0.0810804	0.128092	0.0671158	0.125753	-0.503113	0.102939	0.0281722	0.0354801	0.008842	-0.0292302	0.00682143	0.0819209	0.0541995	0.00352877	0.00630601	0.0745052	-0.0270805	0.0353637	-0.503115	0.0353707	0.0339196	-0.0319331	0.0996097	-0.0364856	0.0281722	-0.0329471	0.130154	0.0707961	-0.0515048	0.0517681	0.0138578	0.0362832	-0.00595766	-0.0629617	0.00417874	-0.020473	0.0541995	-0.00262055	0.0291827	0.0745052	-0.0270805	0.0353637	0.0201597	0.0590208	-0.0453399	0.00385325	0.124437	-0.0463889	-0.00627313	0.0996097	-0.850395	-0.0365505	0.0281722	-0.0347405	0.211428	0.0375769	0.138336	0.128016	0.0308331	0.0603395	0.0707961	-0.0335117	0.0362832	-0.00595766	0.00417874	-0.112622	-0.0186214	0.0345517	0.0409899	-0.0629617	0.0541995	-0.00262055	0.0291827	0.0138578	0.014901	0.0845155	0.0622744	0.0745052	-0.0270805	0.0353637	0.0201597	0.0590208	-0.0453399	0.00385325	0.124437	-0.0463889	0.116507	0.113767	0.00356756	0.00643149	-0.850395	-0.0256811	-0.00632849	0.0873304	0.211428	0.00848806	0.00727082	0.147559	0.111279	0.0308331	0.0603395	0.0304821	0.0707961	0.0727563	0.0348538	0.00131234	0.0362832	-0.00595766	0.00417874	0.0132986	-0.112622	0.136435	-0.128611	-0.0763896	-0.133018	0.103441	0.090004	0.091203	-0.0186214	0.0302274	0.0441741	0.053306	-0.100508	-0.0200781	0.0281722	-0.0276996	0.0541995	-0.152959	-0.0857744	-0.162737	-0.00262055	0.0291827	0.0138578	0.014901	0.0845155	0.0622744	0.0745052	-0.0270805	0.0353637	0.0199076	-0.026365	0.0384364	0.0956184	0.0201597	0.0590208	-0.0453399	0.00385325	0.124437	-0.0463889	0.136021	0.0300475	-0.0456846	0.00435838	0.00776084	0.0631024	-0.00262055	0.0291827	0.0534925	0.0405743	0.0909006	0.033191	-0.16005	0.139156	-0.000525527	0.00631416	0.000628786	0.0437352	0.0327738	-0.850505	-0.01738	0.0610768	0.0302691	0.0957082	0.0589802	0.0378097	-0.0186214	0.0669866	-0.00635851	0.124863	-0.0297966	0.00311973	0.165497	0.0483502	0.0457047	0.0623694	0.00413294	0.038259	0.0518556	-0.018017	-0.0447898	0.00848806	0.102126	-0.180008	0.00637204	0.0113552	0.0101648	0.0774583	0.00694498	0.122775	0.0097817	0.0758019	-0.163717	-0.0292199	0.00840514	0.0786505	-0.113617	-0.0573761	-0.0317296	-0.0558002	-0.117247	0.0553973	0.0593426	0.130831	0.0425141	0.0726754	-0.126137	-0.00845291	0.00491073	0.024235	0.0272113	0.00039994	0.0678499	0.00417874	-0.00429554	0.108516	0.0109807	0.0772001	0.102979	-0.0279144	0.0707966	0.131924	0.146267	0.147942	0.122216	0.0434694	0.0917627	0.118539	-0.117816	-0.0649525	-0.125443	-0.0859038	-0.0387105	0.13697	0.0805536	0.123974	0.101041	0.0293676	0.0796997	-0.0233699	0.0610511	-0.0545797	-0.00542606	-0.0779569	-0.0615917	-0.102109	0.0138578	0.014901	0.0845155	0.0622744	0.0797364	0.0876114	0.197067	0.174457	0.116722	0.0719392	0.0617038	0.0919507	0.0468019	0.0412758	0.0397057	0.00557027	0.0321457	0.0760041	0.0281722	0.0223817	0.0745052	-0.0270805	0.0353637	0.0199076	-0.026365	0.0384364	0.0956184	0.0201597	0.0590208	-0.0453399	0.00385325	0.124437	-0.0463889	-0.435524	-0.506057	-0.377084	-0.434688	-0.434688	0.997387	-0.992954	0.997387	-0.992954	-0.282396	0.997407	-0.452269	-0.488523	0.0870825	0.435527	0.0963015	0.0854362	-0.0172768	0.0176164	0.782901	0.096365	0.0859815	-0.113669	-0.0172768	0.0176164	0.1047	0.782901	-0.113669	-0.0172768	0.0508729	-0.0480522	-0.0184972	0.116092	0.0829484	-0.0122735	0.0176164	-0.0197966	0.104942	0.783175	0.0220064	0.0359615	0.0747243	0.0574908	0.161357	0.132901	0.0825988	-0.0248536	0.0687809	-0.0412909	0.0253044	-0.00739493	-0.0122735	0.0176164	-0.0806102	0.506065	-0.084734	0.0251368	-0.0798435	-0.084734	0.0251981	-0.232583	-0.0798435	-0.0114701	-0.232583	-0.0798435	-0.0704206	-0.101576	-0.0550357	0.0983492	0.0182182	-0.0546955	0.156664	-0.0114155	-0.0849902	-0.0458907	-0.00918756	0.0390428	-0.0295792	0.167112	0.106338	0.0552878	-0.0788441	0.0756262	0.0297888	-0.16415	-0.0908162	0.377097	0.145975	0.0800631	0.0206327	0.146044	0.0803559	0.0206327	0.0579005	-0.00880675	0.124644	-0.0125072	0.0206327	0.142909	0.0336697	0.0543556	0.125852	0.00517592	0.0985529	-0.0125072	0.0206327	-0.434691	-0.434691	0.997389	-0.992957	0.997389	-0.992957	-0.282404	0.997409	-0.452282	-0.488516	0.0944205	0.083139	-0.0185484	0.0168002	0.782391	0.094487	0.0836473	-0.11498	-0.0185484	0.0168002	0.104193	0.782391	-0.11498	-0.0185484	0.0490894	-0.0492634	-0.0196337	0.113593	0.0816655	-0.0129806	0.0168002	-0.0209981	0.104435	0.782661	0.0206182	0.0349951	0.0737554	0.0561106	0.159799	0.132152	0.0818037	-0.0262603	0.0673964	-0.0422096	0.0236856	-0.00860325	-0.0129806	0.0168002	-0.0233239	-0.0944205	-0.0229363	-0.0409735	-0.121052	-0.040949	-0.0933502	-0.083139	0.0233814	-0.0112486	-0.0802152	-0.0997739	-0.0545924	0.0995731	0.0172531	-0.0542961	0.159165	-0.0112174	-0.0867212	-0.0445769	-0.00921529	0.0375672	-0.0252876	0.170752	0.107075	0.056361	-0.0785515	0.0763353	0.0295867	-0.163959	-0.0911164	0.0185484	-0.0995925	0.0459339	-0.0995925	0.0459718	0.0955041	0.0673874	-0.0187134	-0.050049	0.177719	-0.0500083	-0.0168002	0.00489951	-0.00333596	-0.0383318	-0.0307897	0.0253454	-0.0694681	-0.0302475	0.0049719	-0.014183	-0.0153787	-0.0771693	0.0253195	-0.0626072	0.0375216	0.0126853	-0.0718929	-0.0365357	-0.0694681	0.782391	0.094487	0.0836473	-0.11498	-0.0185484	0.0168002	0.104193	0.782391	-0.11498	-0.0185484	0.0490894	-0.0492634	-0.0196337	0.113593	0.0816655	-0.0129806	0.0168002	-0.0209981	0.104435	0.782661	0.0206182	0.0349951	0.0737554	0.0561106	0.159799	0.132152	0.0818037	-0.0262603	0.0673964	-0.0422096	0.0236856	-0.00860325	-0.0129806	0.0168002	-0.99997	-0.99997	-0.44231	-0.717765	-0.78307	-0.0229931	-0.0410314	-0.12107	-0.0410078	-0.0933878	-0.0116288	-0.0816868	-0.100122	-0.0548335	0.0981144	0.0169928	-0.0545097	0.158874	-0.0116029	-0.0874189	-0.0450682	-0.00950931	0.0371416	-0.0257916	0.170241	0.10668	0.0560225	-0.0787198	0.0759941	0.0291428	-0.164265	-0.0918238	0.0995925	0.132884	0.99997	0.0995925	0.132917	1	0.161248	0.201421	0.0960666	0.0604222	0.0459339	-0.0995925	0.0459718	0.0955041	0.0673874	-0.0187134	-0.050049	0.177719	-0.0500083	0.00489951	-0.00333596	-0.0383318	-0.0307897	0.0253454	-0.0694681	-0.0302475	0.0049719	-0.014183	-0.0153787	-0.0771693	0.0253195	-0.0626072	0.0375216	0.0126853	-0.0718929	-0.0365357	-0.0694681	-0.132884	-0.0459339	-0.0980551	-0.0521997	0.0387576	-0.0318251	-0.00489951	-0.0531013	-0.0386708	0.0292465	0.00756759	-0.0814109	-0.0694054	-0.0458131	-0.0318251	-0.00489951	-0.99997	-0.44231	-0.717765	-0.78307	0.0995925	0.132917	1	0.161248	0.201421	0.0960666	0.0604222	0.0459718	0.0955041	0.0673874	-0.0187134	-0.0696882	-0.0338415	-0.0292735	0.00333596	-0.0343642	0.182154	-0.0220091	-0.0550509	-0.0160524	-0.158458	0.00848114	0.00172204	0.122632	-0.0808791	-0.0529182	0.102678	-0.13884	-0.0624211	-0.048049	-0.0565802	-0.0292735	0.00333596	0.0122978	0.107352	0.0140702	0.0383318	0.00735315	0.0981371	0.0271723	0.0381848	-0.0446735	0.0709896	-0.019708	0.0328246	0.114743	-0.0211022	0.0280201	0.0140702	0.0383318	-0.0014131	0.0307897	0.0522724	0.00168573	-0.0431461	-0.043197	-0.00256665	0.0792676	-0.0304115	0.00893574	-0.0014131	0.0307897	-0.072411	-0.0253454	-0.166343	0.0133445	0.16159	0.0668346	-0.158666	-0.00546305	-0.117988	-0.146226	-0.072411	-0.0253454	-0.0386988	-0.0865942	0.4428	0.0694681	0.000736992	0.0318778	0.0185407	0.0082184	-0.0378433	0.0779417	-0.0373299	0.0725436	0.0551344	-0.0312746	0.000771239	0.0694681	-0.0302475	0.0049719	-0.014183	-0.0153787	-0.0771693	0.0253195	-0.0626072	0.0375216	0.0126853	-0.0718929	-0.0365357	-0.0694681	0.0531382	0.00245381	-0.0407237	-0.0419957	0.000733236	0.0794989	-0.029549	0.00769011	-0.000736992	0.0302475	0.718181	-0.20763	-0.162237	-0.109363	-0.146986	-0.0498545	-0.233282	-0.0387447	0.0292199	0.00750896	-0.081478	-0.0694443	-0.0458901	-0.0318778	-0.0049719	-0.0353972	-0.0158009	-0.0334903	-0.0185407	0.014183	-0.783327	0.0161743	0.0244186	0.0455111	0.150372	-0.0815859	-0.0082184	0.0153787	0.0172643	0.116268	0.0963445	-0.0862828	-0.0209917	0.0189599	0.129442	0.0113552	0.0700127	0.0378433	0.0771693	0.129888	-0.077403	-0.0230761	-0.102017	-0.0900353	-0.0779417	-0.0253195	0.0979933	-0.133492	-0.00508966	-0.00892916	-0.215081	-0.134508	0.0262467	0.11444	-0.00793732	0.0586538	0.0373299	0.0626072	-0.0997363	-0.0999119	-0.0725436	-0.0375216	-0.0832005	-0.0762147	-0.0551344	-0.0126853	0.0532866	0.0312746	0.0718929	-0.000771239	0.0365357	0.0694681
F_Coriobacteriaceae|G_Blautia_RA	-0.115752	-0.154945	0.0559448	0.207138	0.349531	0.0244111	0.385458	0.30783	0.375705	0.502672	-0.0929944	0.0259597	0.213347	0.268753	-0.029669	0.119099	-0.0123561	0.213961	0.124992	0.153283	0.154098	0.0535304	0.141471	0.502676	-0.092389	-0.12078	0.0904742	-0.0968597	-0.0643348	0.0259597	-0.101764	0.0881953	0.0677711	0.0719776	0.084805	0.11979	0.219152	0.26952	0.151163	0.0646033	0.10254	0.213961	0.10479	0.192393	0.154098	0.0535304	0.141471	0.164309	0.196383	0.13236	0.214727	0.0403181	0.00666202	0.117165	-0.0968597	0.221951	-0.0643611	0.0259597	-0.104441	0.77591	0.0865021	0.0802017	0.109657	0.143865	0.0526386	0.0677711	0.0824259	0.219152	0.26952	0.0646033	-0.0440929	0.112269	-0.0933244	-0.115173	0.151163	0.213961	0.10479	0.192393	0.11979	0.153654	0.0338739	-0.0171944	0.154098	0.0535304	0.141471	0.164309	0.196383	0.13236	0.214727	0.0403181	0.00666202	0.036392	0.0597907	0.117026	-0.169623	0.221951	0.146812	0.0333824	0.169493	0.77591	0.15552	0.0774882	0.0729469	0.100045	0.143865	0.0526386	0.00827022	0.0677711	0.105471	-0.241706	0.132341	0.219152	0.26952	0.0646033	0.113854	-0.0440929	0.0550278	0.108784	0.160706	0.18415	0.0692083	0.137253	-0.0691571	0.112269	-0.100973	-0.108784	0.157824	0.067733	0.040413	0.0259597	-0.0858618	0.213961	0.081562	0.102098	0.119381	0.10479	0.192393	0.11979	0.153654	0.0338739	-0.0171944	0.154098	0.0535304	0.141471	0.11001	0.0959076	0.234864	0.109105	0.164309	0.196383	0.13236	0.214727	0.0403181	0.00666202	0.087831	0.0242659	0.119065	0.0997825	0.12739	-0.0717954	0.10479	0.192393	0.164106	0.131406	0.0654671	0.0319911	-0.131421	0.126676	0.111029	-0.16971	0.0715712	0.0270067	0.0621632	0.221931	0.0336841	-0.386065	-0.0574989	0.132837	0.0713103	0.125935	0.112269	0.163213	0.114986	0.178528	0.13337	0.040606	-0.202471	-0.104732	-0.178508	-0.196168	-0.118221	0.516764	0.132015	-0.0163463	0.14759	0.15552	0.0983362	0.0828749	0.0632798	0.0633546	-0.0781842	0.0351019	0.043278	0.240861	0.147332	0.0592342	-0.0777027	0.210592	0.171048	0.12865	-0.150962	0.0892133	0.0250501	0.0679696	-0.0437944	0.0731056	0.0962381	-0.0428496	0.126204	0.138729	0.144057	0.10848	0.136421	0.0292795	0.216699	0.116707	0.192889	0.0646033	0.289433	0.248048	0.104322	0.0201037	0.0738872	0.00534052	-0.0903182	0.0656171	0.0107859	-0.0486408	0.162	-0.105123	0.0701176	0.0969381	0.128216	0.116688	0.16259	-0.111331	0.0864217	-0.0619229	0.225448	0.225417	0.192429	0.252324	0.298567	0.0375852	0.16219	0.0817332	-0.152509	0.129297	0.141007	-0.0194226	0.11979	0.153654	0.0338739	-0.0171944	0.0785892	0.290512	0.468869	0.472453	0.0361265	0.0174336	-0.123119	0.106031	0.0158217	0.0614034	-0.0861326	-0.0970228	0.0436118	0.226346	0.0259597	0.189474	0.154098	0.0535304	0.141471	0.11001	0.0959076	0.234864	0.109105	0.164309	0.196383	0.13236	0.214727	0.0403181	0.00666202	0.426013	0.5264	0.332114	0.427841	0.427841	0.17135	-0.132304	0.17135	-0.132304	0.520317	0.17125	0.472069	0.44027	-0.0647463	-0.425995	0.0173988	-0.0401576	-0.0951544	-0.220732	-0.223193	0.0174263	-0.039286	-0.624555	-0.0951544	-0.220732	0.197577	-0.223193	-0.624555	-0.0951544	0.0457932	-0.128469	-0.209663	-0.0964122	0.0463323	-0.232236	-0.220732	-0.213912	0.197822	-0.223182	0.203805	-0.00569021	-0.156067	-0.0938735	0.00126124	0.0630902	-0.0948466	-0.0789302	-0.11218	-0.011264	0.00491818	-0.203824	-0.232236	-0.220732	0.00603184	-0.526395	0.0682176	0.0554697	-0.0704931	0.0682176	0.0554923	-0.806037	-0.0704931	0.147057	-0.806037	-0.0704931	0.313286	-0.062222	-0.149254	-0.104091	0.0769057	-0.156375	0.13221	0.147138	0.415017	0.0525302	0.122544	-0.159749	-0.0770371	0.0800734	0.155634	-0.0734636	-0.0214369	0.112249	-0.0943329	0.0661288	0.12594	-0.332109	0.0593928	0.00893247	-0.206643	0.0595141	0.00941565	-0.206643	0.0656679	-0.0594068	0.0864101	-0.222048	-0.206643	0.0741667	0.176664	-0.0537626	0.029755	-0.0246267	0.0638138	-0.222048	-0.206643	0.427822	0.427822	0.171357	-0.132311	0.171357	-0.132311	0.520294	0.171257	0.472063	0.440262	0.0143902	-0.0436662	-0.0972363	-0.221577	-0.224609	0.0144188	-0.042816	-0.626242	-0.0972363	-0.221577	0.196352	-0.224609	-0.626242	-0.0972363	0.0425752	-0.130826	-0.21164	-0.0996218	0.0436584	-0.232869	-0.221577	-0.215861	0.196575	-0.224599	0.201517	-0.00812024	-0.157335	-0.0958489	-0.00101091	0.0614504	-0.0964638	-0.0815784	-0.114275	-0.0133994	0.00201463	-0.205089	-0.232869	-0.221577	-0.0400163	-0.0143902	-0.0394732	0.0640377	-0.0978296	0.0641213	-0.0695633	0.0436662	0.0400338	0.131944	0.254695	-0.0789189	-0.163159	-0.166384	0.0639329	-0.17008	0.116367	0.132048	0.383633	0.0318405	0.109189	-0.176242	-0.100423	0.0534962	0.139519	-0.0903186	-0.0385477	0.0950555	-0.112114	0.0385214	0.0875018	0.0972363	-0.496698	0.143179	-0.496698	0.143237	0.202158	0.0119405	0.100141	0.192451	-0.0333132	0.192532	0.221577	0.242427	0.251117	0.187317	0.120688	0.202889	0.00544299	0.112426	0.24248	0.139972	0.302467	0.124341	0.0928226	0.107838	0.202917	0.104961	0.000131323	0.150655	0.00544299	-0.224609	0.0144188	-0.042816	-0.626242	-0.0972363	-0.221577	0.196352	-0.224609	-0.626242	-0.0972363	0.0425752	-0.130826	-0.21164	-0.0996218	0.0436584	-0.232869	-0.221577	-0.215861	0.196575	-0.224599	0.201517	-0.00812024	-0.157335	-0.0958489	-0.00101091	0.0614504	-0.0964638	-0.0815784	-0.114275	-0.0133994	0.00201463	-0.205089	-0.232869	-0.221577	-0.161359	-0.161359	0.0504129	0.288155	0.25879	-0.039491	0.0639439	-0.0979516	0.0640292	-0.0696488	0.131506	0.25362	-0.0794486	-0.163485	-0.168381	0.0634734	-0.170379	0.115977	0.131613	0.382956	0.0313038	0.108872	-0.176705	-0.101128	0.0527025	0.139088	-0.0907212	-0.0389305	0.094664	-0.112672	0.0380556	0.0860445	0.496698	0.600207	0.161359	0.496698	0.600212	0.161248	1	0.687376	0.711546	0.212113	0.143179	-0.496698	0.143237	0.202158	0.0119405	0.100141	0.192451	-0.0333132	0.192532	0.242427	0.251117	0.187317	0.120688	0.202889	0.00544299	0.112426	0.24248	0.139972	0.302467	0.124341	0.0928226	0.107838	0.202917	0.104961	0.000131323	0.150655	0.00544299	-0.600207	-0.143179	-0.193019	-0.26102	-0.0318736	-0.255526	-0.242427	-0.26473	-0.155951	-0.19025	-0.1527	-0.150202	-0.305737	-0.240019	-0.255526	-0.242427	-0.161359	0.0504129	0.288155	0.25879	0.496698	0.600212	0.161248	1	0.687376	0.711546	0.212113	0.143237	0.202158	0.0119405	0.100141	-0.137811	-0.196691	-0.270039	-0.251117	-0.202939	0.042928	-0.113834	0.282656	-0.0604171	0.0740626	0.0578424	-0.20367	0.0594014	-0.286326	-0.0969039	0.0323257	-0.0620304	-0.328971	-0.0587993	-0.280532	-0.270039	-0.251117	-0.130596	0.116001	-0.196099	-0.187317	-0.137855	0.19319	-0.0316445	0.260556	-0.116809	-0.00339472	-0.188152	0.0639388	0.109404	-0.246682	-0.119189	-0.196099	-0.187317	-0.114039	-0.120688	0.261092	0.0641177	-0.0114905	-0.0366684	0.121669	0.165677	-0.144637	0.011807	-0.114039	-0.120688	-0.220303	-0.202889	-0.147382	-0.123993	0.173009	0.184586	-0.21423	-0.0635676	-0.291517	-0.199355	-0.220303	-0.202889	0.0319447	-0.096055	-0.0507624	-0.00544299	0.102706	0.25557	0.135695	0.3368	0.117289	0.0996438	0.0953292	0.207356	0.113575	-0.0067243	0.154481	-0.00544299	0.112426	0.24248	0.139972	0.302467	0.124341	0.0928226	0.107838	0.202917	0.104961	0.000131323	0.150655	0.00544299	0.264778	0.0711541	-0.0025202	-0.0246263	0.127429	0.171114	-0.132312	0.0215458	-0.102706	-0.112426	-0.288022	0.11314	-0.0783128	0.0329123	-0.173191	-0.0155213	-0.0718637	-0.15604	-0.190298	-0.152782	-0.150325	-0.305768	-0.24006	-0.25557	-0.24248	-0.0884326	0.0367421	-0.157135	-0.135695	-0.139972	0.258688	-0.237998	-0.0651227	-0.398448	-0.109859	-0.26442	-0.3368	-0.302467	-0.108577	0.0868723	0.0688255	-0.0096344	0.0247781	-0.0344132	0.168688	-0.151638	0.0219377	-0.117289	-0.124341	-0.104655	-0.0790172	0.0359182	-0.126656	0.00709236	-0.0996438	-0.0928226	0.181872	0.122207	0.0935527	0.0719372	-0.0901078	0.107316	0.166058	0.198066	-0.154458	0.0772741	-0.0953292	-0.107838	-0.24425	-0.184429	-0.207356	-0.202917	-0.149861	-0.0450819	-0.113575	-0.104961	0.22258	0.0067243	-0.000131323	-0.154481	-0.150655	-0.00544299
F_Coriobacteriaceae|G_Dorea_RA	-0.0183061	-0.0592321	-0.098021	0.151487	0.210467	-0.163484	0.238181	0.188287	0.231819	0.416077	-0.0770073	0.0605537	0.105057	0.270422	-0.0183554	0.0643005	-0.00813513	0.215567	0.131318	0.18322	0.127042	0.0193942	0.101018	0.416078	0.000419911	-0.0273956	0.0510954	-0.0795867	-0.0712889	0.0605537	-0.0423353	0.0708934	0.0385914	-0.00604856	0.0109759	0.0736615	0.113275	0.265507	-0.0128202	0.0227226	0.0561487	0.215567	0.126918	0.213437	0.127042	0.0193942	0.101018	0.0967116	0.146768	0.0982421	0.160633	0.0457817	-0.00788614	0.104399	-0.0795867	0.144407	-0.0713246	0.0605537	-0.0442264	0.689113	0.0693876	0.0561615	0.0817901	0.0585888	0.0166804	0.0385914	0.0400379	0.113275	0.265507	0.0227226	-0.0819416	0.0632331	0.000536028	-0.0195007	-0.0128202	0.215567	0.126918	0.213437	0.0736615	0.0672995	0.0845918	0.0206689	0.127042	0.0193942	0.101018	0.0967116	0.146768	0.0982421	0.160633	0.0457817	-0.00788614	0.0128387	0.021191	0.108772	-0.0193558	0.144407	0.0225921	-0.0450512	0.0966573	0.689113	0.116376	0.0559311	0.0575839	0.0759827	0.0585888	0.0166804	-0.0275666	0.0385914	0.126559	-0.150073	0.0657878	0.113275	0.265507	0.0227226	0.10299	-0.0819416	0.0131662	0.0339876	-0.0054026	0.0155941	0.122331	-0.0146046	-0.17618	0.0632331	-0.00102938	0.00342569	0.167336	0.0723696	0.0168971	0.0605537	-0.074441	0.215567	-0.0116049	-0.0220659	-0.0214766	0.126918	0.213437	0.0736615	0.0672995	0.0845918	0.0206689	0.127042	0.0193942	0.101018	0.0271326	0.0413146	0.17688	0.111586	0.0967116	0.146768	0.0982421	0.160633	0.0457817	-0.00788614	0.0481041	0.0128382	0.0268326	0.0926566	0.145649	0.0115447	0.126918	0.213437	0.169193	0.0253203	-0.045811	0.0184925	-0.0437271	0.165005	0.0523552	-0.0194363	0.0202742	0.0794132	0.070682	0.144454	0.0426467	-0.0564863	-0.0756599	0.0915175	0.00617389	0.0163948	0.0632331	0.146691	0.138007	0.176572	0.0165273	-0.0424027	-0.0784558	-0.0511809	-0.0758881	-0.0870847	-0.0276945	0.442746	0.127121	0.0400031	0.0187586	0.116376	0.0665754	-0.00728665	-0.0481121	-0.384823	0.0381719	0.0954642	0.0208084	0.141643	0.0581626	0.0406652	-0.0536774	0.143328	0.109799	0.141171	-0.138292	-0.0544408	0.0690202	0.0227639	-0.0839666	0.0248528	-0.0232385	0.026479	0.0343871	0.0990498	0.0272199	-0.0345085	0.0671975	0.0414741	0.112541	0.0169159	0.104595	0.0227226	0.174542	0.171665	0.0901899	0.0888335	-0.0060603	0.000781988	-0.0342683	0.00956227	0.0251165	-0.025218	-0.0130001	-0.201419	0.0891207	0.120531	0.0149136	0.0104064	0.0169761	-0.143094	0.0914592	-0.0997861	0.106085	0.142883	0.133772	0.190844	0.219432	0.0152078	0.182616	0.00199929	-0.0807364	0.0178449	0.0401679	-0.0636416	0.0736615	0.0672995	0.0845918	0.0206689	0.0254347	0.193572	0.455891	0.396504	0.0830915	0.0790195	-0.0834086	0.0380255	-0.00314444	-1.88966e-05	0.0105255	0.00793744	0.0924732	0.142952	0.0605537	0.209469	0.127042	0.0193942	0.101018	0.0271326	0.0413146	0.17688	0.111586	0.0967116	0.146768	0.0982421	0.160633	0.0457817	-0.00788614	0.350575	0.434561	0.275453	0.352046	0.352046	0.210597	-0.1739	0.210597	-0.1739	0.369427	0.210334	0.350142	0.685216	-0.0569371	-0.350559	0.0338873	-0.048162	-0.065173	-0.166593	-0.145647	0.0339292	-0.0476284	-0.551023	-0.065173	-0.166593	0.0248858	-0.145647	-0.551023	-0.065173	0.0173046	-0.16573	-0.204346	-0.0869433	0.0461629	-0.176838	-0.166593	-0.203923	0.0251047	-0.145705	-0.00554342	0.0164979	-0.0468073	0.230512	-0.00375436	0.0750088	-0.0493522	-0.135254	-0.105909	0.0283068	-0.0120049	-0.13561	-0.176838	-0.166593	0.00247863	-0.434569	0.0592516	0.0639694	-0.0387052	0.0592516	0.0640055	-0.711839	-0.0387052	0.011067	-0.711839	-0.0387052	0.202376	-0.108018	-0.159366	-0.105621	0.066256	-0.161626	0.0426795	0.011125	0.061527	0.0764723	0.0304408	-0.0186118	0.409429	0.057464	0.145525	-0.0193424	-0.0815232	0.152918	-0.0977957	0.109443	0.0977138	-0.275452	0.0744302	0.00205491	-0.158883	0.0745056	0.0023992	-0.158883	0.0437301	-0.0933153	0.0792946	-0.174761	-0.158883	0.0233125	0.0167237	0.206505	0.0279331	-0.075182	0.0910031	-0.174761	-0.158883	0.352029	0.352029	0.21061	-0.173898	0.21061	-0.173898	0.369415	0.210345	0.350137	0.685218	0.0317066	-0.0504882	-0.0665239	-0.167161	-0.146798	0.0317494	-0.0500294	-0.552189	-0.0665239	-0.167161	0.0231222	-0.146798	-0.552189	-0.0665239	0.0150164	-0.167291	-0.205784	-0.0891639	0.0437236	-0.177299	-0.167161	-0.205392	0.0233159	-0.146861	-0.0073408	0.0144852	-0.0472169	0.229628	-0.0047276	0.0738791	-0.0502201	-0.13688	-0.107622	0.026793	-0.0138334	-0.136359	-0.177299	-0.167161	-0.0572802	-0.0317066	-0.0568759	-0.0574549	-0.151778	-0.0573889	-0.133861	0.0504882	0.0573059	0.00503288	0.18649	-0.112103	-0.164798	-0.134877	0.0609347	-0.166867	0.0384173	0.00511658	0.0538242	0.0721337	0.0260688	-0.0253013	0.390853	0.052125	0.143839	-0.0259772	-0.0862594	0.148845	-0.108134	0.104005	0.0861965	0.0665239	-0.454517	0.0384948	-0.454517	0.0385537	0.0831032	0.28499	0.103536	-0.00771075	0.0123354	-0.0076552	0.167161	0.133972	0.183995	0.111659	0.0542718	0.143951	-0.00451482	0.051491	0.134035	0.0931477	0.158753	0.0588525	0.141687	0.0879822	0.193567	0.0699039	0.00699155	0.120806	-0.00451482	-0.146798	0.0317494	-0.0500294	-0.552189	-0.0665239	-0.167161	0.0231222	-0.146798	-0.552189	-0.0665239	0.0150164	-0.167291	-0.205784	-0.0891639	0.0437236	-0.177299	-0.167161	-0.205392	0.0233159	-0.146861	-0.0073408	0.0144852	-0.0472169	0.229628	-0.0047276	0.0738791	-0.0502201	-0.13688	-0.107622	0.026793	-0.0138334	-0.136359	-0.177299	-0.167161	-0.201629	-0.201629	0.111817	0.163276	0.152868	-0.056902	-0.0574967	-0.151846	-0.0574294	-0.133929	0.00467546	0.185698	-0.112462	-0.165033	-0.1362	0.0605748	-0.16709	0.0381515	0.00476242	0.0531947	0.0718967	0.0258173	-0.0257152	0.390345	0.0514834	0.143451	-0.0263195	-0.0865202	0.148646	-0.108505	0.103495	0.0852068	0.454517	0.439074	0.201629	0.454517	0.439087	0.201421	0.687376	1	0.674295	0.229058	0.0384948	-0.454517	0.0385537	0.0831032	0.28499	0.103536	-0.00771075	0.0123354	-0.0076552	0.133972	0.183995	0.111659	0.0542718	0.143951	-0.00451482	0.051491	0.134035	0.0931477	0.158753	0.0588525	0.141687	0.0879822	0.193567	0.0699039	0.00699155	0.120806	-0.00451482	-0.439074	-0.0384948	-0.0919346	-0.165229	0.0725374	-0.136986	-0.133972	-0.165852	-0.0794151	-0.011881	0.215799	-0.0712145	-0.160926	-0.0864918	-0.136986	-0.133972	-0.201629	0.111817	0.163276	0.152868	0.454517	0.439087	0.201421	0.687376	1	0.674295	0.229058	0.0385537	0.0831032	0.28499	0.103536	-0.15087	-0.188499	-0.201992	-0.183995	-0.190524	-0.0184121	-0.10372	-0.0498067	-0.00252857	-0.00288244	-0.0128763	0.309381	0.0815755	-0.197435	-0.130032	0.110023	0.0213231	-0.239463	-0.0333678	-0.184456	-0.201992	-0.183995	-0.112626	0.145183	-0.11233	-0.111659	-0.115574	0.0920383	-0.0198572	0.11396	-0.0780303	0.310423	-0.072137	0.0127281	0.168738	-0.139045	-0.0210416	-0.11233	-0.111659	-0.04787	-0.0542718	0.165304	0.072762	-0.00129958	0.0301749	0.0959606	0.207974	-0.0655949	0.0765073	-0.04787	-0.0542718	-0.162514	-0.143951	-0.150158	0.0265272	0.150739	0.193146	-0.136255	-0.0761682	-0.204476	-0.114991	-0.162514	-0.143951	-0.0724722	-0.135601	-0.112106	0.00451482	0.0431656	0.137026	0.0883501	0.172206	0.0625384	0.15903	0.0902131	0.204329	0.0784027	0.00963035	0.139773	0.00451482	0.051491	0.134035	0.0931477	0.158753	0.0588525	0.141687	0.0879822	0.193567	0.0699039	0.00699155	0.120806	-0.00451482	0.165903	0.076328	0.00371154	0.0353399	0.0974136	0.209279	-0.0571504	0.0778819	-0.0431656	-0.051491	-0.163228	-0.00309698	0.00942908	0.00640425	0.22548	0.0692038	0.0305605	-0.07948	-0.0119225	0.215734	-0.0712622	-0.160953	-0.0865525	-0.137026	-0.134035	-0.0374493	0.019499	-0.0953685	-0.0883501	-0.0931477	0.152859	0.021193	-0.00418047	0.304418	0.0859317	0.0413334	-0.172206	-0.158753	0.25976	0.0772163	0.0982997	0.0168156	-0.0237678	0.0303285	0.203552	-0.0662361	0.0802651	-0.0625384	-0.0588525	-0.0145855	0.0371144	-0.0802629	-0.183822	-0.0898315	-0.15903	-0.141687	-0.140921	-0.258915	0.102917	0.11257	-0.055566	0.0698196	0.0638023	0.193846	-0.119915	0.0625799	-0.0902131	-0.0879822	-0.228819	-0.184525	-0.204329	-0.193567	-0.0902173	0.00140701	-0.0784027	-0.0699039	0.179127	-0.00963035	-0.00699155	-0.139773	-0.120806	0.00451482
F_Coriobacteriaceae|G_Ruminococcus2_RA	-0.102933	0.0182635	-0.0255294	0.11366	0.186376	-0.106279	0.204628	0.17837	0.195718	0.511839	-0.0815557	0.0557216	0.0766258	0.304453	-0.0432269	0.0198629	-0.0214059	0.172213	0.111792	0.225029	0.067733	-0.0094624	0.041578	0.51179	-0.0870922	-0.0812618	0.0890213	-0.0841788	-0.0763383	0.0557216	-0.107547	0.0359972	0.0369388	0.0169094	0.0607222	0.0262055	0.0824866	0.303921	0.126896	-0.00376983	0.0171494	0.172213	0.111569	0.256943	0.067733	-0.0094624	0.041578	0.0785658	0.110957	0.0655259	0.114985	-0.0211825	0.0149648	0.118217	-0.0841788	0.258614	-0.0763859	0.0557216	-0.109413	0.703608	0.0137929	0.0688544	0.0611925	0.102336	0.0448359	0.0369388	0.0830427	0.0824866	0.303921	-0.00376983	-0.0903044	0.0217819	-0.0868565	-0.0799772	0.126896	0.172213	0.111569	0.256943	0.0262055	0.00954651	0.0325898	-0.032125	0.067733	-0.0094624	0.041578	0.0785658	0.110957	0.0655259	0.114985	-0.0211825	0.0149648	-0.0159088	0.0588735	0.125976	-0.108504	0.258614	0.028702	-0.0608932	0.0820583	0.703608	0.108616	0.00933765	0.0646203	0.0529152	0.102336	0.0448359	0.00982163	0.0369388	0.140764	-0.199944	0.102769	0.0824866	0.303921	-0.00376983	0.089614	-0.0903044	-0.0236806	0.0564746	0.062947	0.0804572	0.0756679	0.00586434	-0.104021	0.0217819	-0.0866107	-0.059266	0.163292	0.0329387	0.0509777	0.0557216	-0.079908	0.172213	0.0560776	0.104651	0.102142	0.111569	0.256943	0.0262055	0.00954651	0.0325898	-0.032125	0.067733	-0.0094624	0.041578	0.0427592	0.0279376	0.133608	0.0803202	0.0785658	0.110957	0.0655259	0.114985	-0.0211825	0.0149648	0.0367391	-0.0330009	0.100173	0.118084	0.107995	-0.0571458	0.111569	0.256943	0.163105	0.0314967	0.0244186	-0.0350911	-0.048753	0.152369	0.0370638	-0.108574	0.00954406	0.0768125	0.0624605	0.258688	0.000756479	-0.0765349	-0.044752	0.0425298	-0.0329913	0.0702195	0.0217819	0.110641	0.0994625	0.123275	0.0215215	-0.0618252	-0.18446	-0.119563	-0.10604	-0.148248	-0.102933	0.474146	0.113426	-0.00610802	0.00564728	0.108616	0.0254459	0.0793743	0.0769721	0.0097445	0.040014	0.0872903	0.030121	0.143943	0.108168	0.0666931	-0.107641	0.15099	0.0747285	0.140561	-0.167903	-0.0842369	0.0604735	3.74559e-05	-0.0898695	-0.0658165	0.0213898	-0.012743	0.0300832	0.0422755	0.0793974	0.0136915	0.108473	0.0342411	0.0786272	0.0417785	0.115508	-0.00376983	0.230735	0.167613	0.0785161	0.0321261	-0.0104683	-0.0187549	-0.0397706	-0.020524	-0.0232041	-0.0292716	0.0245085	-0.128078	0.080604	0.10048	0.0414984	0.047678	0.0584158	-0.147361	0.040351	-0.475454	0.0914048	0.161043	0.0826884	0.203461	0.200662	0.0465967	0.195591	0.0155266	-0.0947037	0.0290917	0.0480658	-0.0189967	0.0262055	0.00954651	0.0325898	-0.032125	-0.023702	0.190601	0.41255	0.369684	0.089869	0.0965274	-0.132829	0.0105196	0.00648609	0.028651	-0.0710345	-0.0417783	0.0480677	0.131981	0.0557216	0.174988	0.067733	-0.0094624	0.041578	0.0427592	0.0279376	0.133608	0.0803202	0.0785658	0.110957	0.0655259	0.114985	-0.0211825	0.0149648	0.427514	0.542048	0.350863	0.42862	0.42862	0.105397	-0.0718429	0.105397	-0.0718429	0.467529	0.10514	0.470006	0.494517	-0.0530511	-0.427457	0.0390927	-0.0308535	-0.0634473	-0.130865	-0.251235	0.0391391	-0.0303198	-0.562866	-0.0634473	-0.130865	0.107856	-0.251235	-0.562866	-0.0634473	0.0368488	-0.140326	-0.217929	-0.071905	0.0487004	-0.144138	-0.130865	-0.216232	0.108081	-0.251305	0.00916756	-0.0148552	-0.0318163	-0.0444505	0.0232774	0.090093	-0.0332236	-0.0875447	-0.0643943	0.302079	0.0109319	-0.133647	-0.144138	-0.130865	0.00785802	-0.541976	0.0553389	0.0635957	-0.0455548	0.0553389	0.0636372	-0.740563	-0.0455548	0.0878943	-0.740563	-0.0455548	0.240251	-0.0741828	-0.159238	-0.080026	0.0674647	-0.159878	0.0390773	0.0879658	0.0693394	0.0369645	0.102087	-0.0141001	-0.0250044	0.107436	0.168592	-0.00283274	-0.0374606	0.14689	-0.0509275	0.500527	0.13114	-0.350842	0.0543531	0.00593083	-0.130902	0.0545464	0.00617932	-0.130902	0.0492635	-0.0873954	0.0660724	-0.153436	-0.130902	0.0186519	0.019037	-0.0244751	0.0445168	-0.0496498	0.0823789	-0.153436	-0.130902	0.428561	0.428561	0.105335	-0.0719281	0.105335	-0.0719281	0.467477	0.105079	0.469971	0.494445	0.0369838	-0.0335072	-0.0651816	-0.131523	-0.251971	0.0370308	-0.0329814	-0.563837	-0.0651816	-0.131523	0.107202	-0.251971	-0.563837	-0.0651816	0.0344102	-0.141889	-0.219358	-0.0742813	0.0466257	-0.144606	-0.131523	-0.217583	0.107407	-0.252042	0.0076269	-0.01661	-0.0326308	-0.0458865	0.0218756	0.089541	-0.0343979	-0.0889303	-0.0661686	0.300933	0.00909853	-0.134212	-0.144606	-0.131523	-0.0497796	-0.0369838	-0.0493992	0.00122001	-0.13323	0.00130403	-0.097768	0.0335072	0.0498127	0.0727649	0.187884	-0.0902545	-0.171061	-0.134109	0.0557146	-0.171638	0.0244173	0.0728523	0.0403011	0.0182099	0.0903311	-0.0296191	-0.0458543	0.088246	0.153167	-0.0167302	-0.0534558	0.131922	-0.0664002	0.475166	0.0953322	0.0651816	-0.473306	0.0793178	-0.473306	0.079387	0.141641	0.0253309	0.347266	0.146796	-0.050907	0.146872	0.131523	0.136919	0.151466	0.0814769	0.0118741	0.114877	-0.000348616	0.00804608	0.136969	0.0602892	0.124237	0.0456991	0.12976	0.0388881	0.162025	0.0795703	-0.0259288	0.0839005	-0.000348616	-0.251971	0.0370308	-0.0329814	-0.563837	-0.0651816	-0.131523	0.107202	-0.251971	-0.563837	-0.0651816	0.0344102	-0.141889	-0.219358	-0.0742813	0.0466257	-0.144606	-0.131523	-0.217583	0.107407	-0.252042	0.0076269	-0.01661	-0.0326308	-0.0458865	0.0218756	0.089541	-0.0343979	-0.0889303	-0.0661686	0.300933	0.00909853	-0.134212	-0.144606	-0.131523	-0.0962687	-0.0962687	0.0888917	0.279645	0.280811	-0.0494325	0.00107199	-0.133422	0.00115793	-0.0979074	0.0725492	0.187268	-0.0905008	-0.171192	-0.135407	0.0553268	-0.171774	0.0241975	0.0726546	0.0398869	0.0178777	0.0901667	-0.030034	-0.0464108	0.0877274	0.15289	-0.0170221	-0.0536439	0.131715	-0.0667499	0.47482	0.0943221	0.473306	0.508145	0.0962687	0.473306	0.508158	0.0960666	0.711546	0.674295	1	0.263263	0.0793178	-0.473306	0.079387	0.141641	0.0253309	0.347266	0.146796	-0.050907	0.146872	0.136919	0.151466	0.0814769	0.0118741	0.114877	-0.000348616	0.00804608	0.136969	0.0602892	0.124237	0.0456991	0.12976	0.0388881	0.162025	0.0795703	-0.0259288	0.0839005	-0.000348616	-0.508145	-0.0793178	-0.14408	-0.226639	0.0136119	-0.147412	-0.136919	-0.224936	-0.126588	-0.0498561	-0.0702548	-0.111938	-0.197344	-0.139255	-0.147412	-0.136919	-0.0962687	0.0888917	0.279645	0.280811	0.473306	0.508158	0.0960666	0.711546	0.674295	1	0.263263	0.079387	0.141641	0.0253309	0.347266	-0.13354	-0.192636	-0.165988	-0.151466	-0.192963	-0.0293969	-0.103167	-0.0667653	-0.0542797	0.0806184	0.0535337	-0.131433	0.0929678	-0.205635	-0.0988842	0.0859006	0.407863	-0.231172	-0.0226799	-0.185718	-0.165988	-0.151466	-0.133031	0.128582	-0.0834001	-0.0814769	-0.134287	0.144245	-0.0412391	0.0962788	-0.0608515	0.0425938	-0.0989788	0.0435559	0.14638	-0.144746	-0.0394451	-0.0834001	-0.0814769	-0.00874852	-0.0118741	0.226708	0.0673721	0.0254282	0.0375136	0.136236	0.196993	-0.0414905	0.0848502	-0.00874852	-0.0118741	-0.133787	-0.114877	-0.121838	0.0086268	0.191059	0.185731	-0.164532	-0.0344736	-0.206924	-0.129463	-0.133787	-0.114877	-0.0135354	-0.10282	-0.0893448	0.000348616	0.00407036	0.147444	0.0544856	0.138277	0.0422037	0.140688	0.0348153	0.165927	0.0905894	-0.0291219	0.0946303	0.000348616	0.00804608	0.136969	0.0602892	0.124237	0.0456991	0.12976	0.0388881	0.162025	0.0795703	-0.0259288	0.0839005	-0.000348616	0.224976	0.0697208	0.0283741	0.0404486	0.136859	0.197814	-0.0358615	0.0867244	-0.00407036	-0.00804608	-0.279622	-0.010428	-0.0135161	0.0752905	-0.0532194	0.0740486	0.275404	-0.126657	-0.049889	-0.0703087	-0.112079	-0.197363	-0.1393	-0.147444	-0.136969	-0.0313798	0.04797	-0.0837415	-0.0544856	-0.0602892	0.280811	-0.0161943	0.0716884	-0.0874178	0.111722	0.404491	-0.138277	-0.124237	-0.0397937	0.121633	0.114181	0.358523	0.042393	-0.0175656	0.169915	-0.0852659	0.0402087	-0.0422037	-0.0456991	-0.0907255	0.167127	-0.0382275	-0.189119	-0.096914	-0.140688	-0.12976	0.162413	0.460764	0.0748364	0.0724498	0.193767	0.25792	0.107649	0.180743	-0.0988003	0.089459	-0.0348153	-0.0388881	-0.208873	-0.167795	-0.165927	-0.162025	-0.129795	-0.0386088	-0.0905894	-0.0795703	0.166028	0.0291219	0.0259288	-0.0946303	-0.0839005	0.000348616
F_Coriobacteriaceae|G_Sporobacter_RA	0.0863046	0.32801	0.0482139	-0.410866	-0.57305	0.188304	-0.394626	-0.373521	-0.380414	0.328	-0.0257871	-0.0330497	-0.37344	-0.128604	0.0707289	-0.385017	-0.205174	-0.221688	-0.352454	-0.127994	-0.413894	-0.40459	-0.533526	0.327975	-0.174976	-0.186854	0.203682	-0.0181033	-0.0712868	-0.0330497	0.0415009	-0.190187	0.148168	-0.0760443	-0.0314656	-0.347029	-0.3667	-0.103897	0.124196	-0.304279	-0.364593	-0.221688	-0.283355	-0.111796	-0.413894	-0.40459	-0.533526	-0.26418	-0.369085	-0.452643	-0.543798	-0.192522	-0.0663654	0.0985903	-0.0181033	0.153041	-0.0713388	-0.0330497	0.0458409	0.417066	-0.147861	-0.104268	-0.162975	-0.0521425	-0.0470824	0.148168	0.213468	-0.3667	-0.103897	-0.304279	-0.050543	-0.350876	-0.176763	-0.156837	0.124196	-0.221688	-0.283355	-0.111796	-0.347029	-0.296354	-0.127153	-0.133259	-0.413894	-0.40459	-0.533526	-0.26418	-0.369085	-0.452643	-0.543798	-0.192522	-0.0663654	-0.0432504	0.0887203	0.106264	0.061565	0.153041	-0.112776	-0.0358828	-0.274258	0.417066	-0.125567	-0.106377	-0.101001	-0.138603	-0.0521425	-0.0470824	0.122691	0.148168	-0.0134739	0.304491	0.0859107	-0.3667	-0.103897	-0.304279	-0.31162	-0.050543	-0.226973	-0.00791999	-0.00384987	-0.00745122	-0.299235	-0.119602	0.0622254	-0.350876	-0.158534	-0.133666	-0.345308	-0.202227	0.218853	-0.0330497	-0.033542	-0.221688	0.0710868	0.141936	0.135604	-0.283355	-0.111796	-0.347029	-0.296354	-0.127153	-0.133259	-0.413894	-0.40459	-0.533526	-0.171239	-0.0917685	-0.560865	-0.15935	-0.26418	-0.369085	-0.452643	-0.543798	-0.192522	-0.0663654	0.0095207	-0.197945	0.0843132	0.119015	0.00587508	-0.0148889	-0.283355	-0.111796	-0.34082	0.0494319	-0.0334668	-0.134525	0.208422	-0.126568	-0.209206	0.0616135	-0.133966	-0.185568	-0.216223	0.153045	-0.0803419	0.291568	0.202383	-0.248528	-0.207836	-0.0544316	-0.350876	-0.192821	-0.179911	-0.353903	-0.106572	-0.0350212	-0.0893608	0.0277442	0.137147	0.12155	0.198314	0.396548	0.0111099	-0.149111	-0.137781	-0.125567	-0.163725	-0.0144261	0.0976407	0.231254	0.129197	-0.0153855	-0.00226478	-0.0644504	-0.0545413	-0.0577893	0.0516595	-0.159604	-0.0958168	0.145798	0.027726	-0.135644	0.190012	0.0704568	-0.0505091	0.0158886	-0.068041	-0.00603426	-0.107791	-0.362951	-0.0729459	-0.0360248	0.0856505	0.0324026	-0.366015	-0.0033082	-0.213768	-0.304279	-0.0213634	-0.502993	-0.288761	-0.103474	-0.0694205	-0.14179	-0.0191644	-0.217894	-0.0458861	0.0497989	-0.116675	0.122317	-0.0155619	-0.0522668	-0.0311967	0.0838601	0.0249845	0.317264	-0.177612	0.172602	-0.00324846	0.0414606	-0.49189	-0.666542	-0.748567	0.22431	-0.0151079	-0.0132866	0.0154062	-0.113591	-0.088552	0.070586	-0.347029	-0.296354	-0.127153	-0.133259	-0.26741	-0.0993108	0.229747	0.0503247	0.122847	0.0372452	-0.0309964	-0.245288	-0.231303	-0.0872352	-0.177413	-0.142983	-0.135814	-0.57845	-0.0330497	-0.156827	-0.413894	-0.40459	-0.533526	-0.171239	-0.0917685	-0.560865	-0.15935	-0.26418	-0.369085	-0.452643	-0.543798	-0.192522	-0.0663654	0.269604	0.329984	0.336957	0.26662	0.26662	0.0655655	-0.042301	0.0655655	-0.042301	0.111015	0.0654884	0.278302	0.174476	-0.040561	-0.269587	0.0683071	-0.0320425	-0.135189	0.474699	-0.148618	0.0683477	-0.0334175	-0.324778	-0.135189	0.474699	-0.217854	-0.148618	-0.324778	-0.135189	-0.161306	0.281784	0.327021	0.0726915	0.0264628	0.465158	0.474699	0.321413	-0.217897	-0.148612	-0.201611	-0.163669	0.0920138	-0.173532	-0.0577119	-0.0368261	-0.0662927	0.0722279	0.132316	-0.129941	-0.0128985	0.39066	0.465158	0.474699	0.196156	-0.329975	0.0345789	0.0749138	-0.144869	0.0345789	0.0749697	-0.424625	-0.144869	-0.0341479	-0.424625	-0.144869	-0.378691	0.280555	0.332146	0.306337	0.0405851	0.328699	-0.203774	-0.0341914	-0.307581	-0.204582	-0.197964	0.15787	-0.230638	-0.0313553	-0.0173329	-0.0575375	0.109762	-0.327214	0.200726	-0.176353	0.0424479	-0.336957	-0.170579	-0.188195	0.415632	-0.170425	-0.189046	0.415632	-0.273689	0.0430668	-0.182864	0.375252	0.415632	-0.262203	-0.300765	-0.26165	-0.171041	-0.0893471	-0.323976	0.375252	0.415632	0.266602	0.266602	0.0655517	-0.0423338	0.0655517	-0.0423338	0.111002	0.0654747	0.278297	0.174459	0.0735192	-0.0263313	-0.131578	0.475937	-0.146679	0.0735613	-0.0276676	-0.320927	-0.131578	0.475937	-0.213961	-0.146679	-0.320927	-0.131578	-0.156132	0.286319	0.330471	0.0780319	0.0306758	0.466215	0.475937	0.3249	-0.21401	-0.146685	-0.197622	-0.159695	0.0949461	-0.169387	-0.0533714	-0.0337791	-0.063867	0.0775923	0.135507	-0.126378	-0.00780675	0.393132	0.466215	0.475937	-0.0698348	-0.0735192	-0.0706905	-0.110476	0.151739	-0.110492	0.00951113	0.0263313	0.0698932	-0.0395081	-0.438406	0.271874	0.325606	0.311572	0.035834	0.321973	-0.214286	-0.0395253	-0.324595	-0.219209	-0.204429	0.149995	-0.235501	-0.0448067	-0.028249	-0.0652178	0.100523	-0.343359	0.197538	-0.191988	0.0205677	0.131578	-0.178257	0.0729565	-0.178257	0.0729339	-0.124197	0.00259666	0.0375481	0.067519	-0.0851133	0.0674972	-0.475937	-0.462194	-0.571705	-0.41062	-0.32054	-0.505539	-0.112712	-0.321315	-0.462194	-0.316663	-0.577717	-0.36625	-0.416179	-0.331984	-0.538584	-0.316071	-0.00847819	-0.380244	-0.112712	-0.146679	0.0735613	-0.0276676	-0.320927	-0.131578	0.475937	-0.213961	-0.146679	-0.320927	-0.131578	-0.156132	0.286319	0.330471	0.0780319	0.0306758	0.466215	0.475937	0.3249	-0.21401	-0.146685	-0.197622	-0.159695	0.0949461	-0.169387	-0.0533714	-0.0337791	-0.063867	0.0775923	0.135507	-0.126378	-0.00780675	0.393132	0.466215	0.475937	-0.0605438	-0.0605438	-0.0177384	0.031465	0.156284	-0.0707482	-0.110597	0.151584	-0.110613	0.00939397	-0.0385179	-0.436265	0.272692	0.326221	0.314724	0.0365371	0.322558	-0.213567	-0.0385239	-0.32333	-0.218058	-0.20375	0.150868	-0.234177	-0.0435195	-0.0272419	-0.0644604	0.101363	-0.342745	0.198421	-0.190752	0.0226378	0.178257	0.228776	0.0605438	0.178257	0.228725	0.0604222	0.212113	0.229058	0.263263	1	0.0729565	-0.178257	0.0729339	-0.124197	0.00259666	0.0375481	0.067519	-0.0851133	0.0674972	-0.462194	-0.571705	-0.41062	-0.32054	-0.505539	-0.112712	-0.321315	-0.462194	-0.316663	-0.577717	-0.36625	-0.416179	-0.331984	-0.538584	-0.316071	-0.00847819	-0.380244	-0.112712	-0.228776	-0.0729565	0.292141	0.362904	0.0696655	0.439494	0.462194	0.35466	0.224526	0.119265	-0.0918932	0.135365	0.579422	0.358776	0.439494	0.462194	-0.0605438	-0.0177384	0.031465	0.156284	0.178257	0.228725	0.0604222	0.212113	0.229058	0.263263	1	0.0729339	-0.124197	0.00259666	0.0375481	0.350839	0.378092	0.589826	0.571705	0.374587	-0.0992233	0.264581	-0.14157	-0.0647966	0.237213	-0.120918	-0.093232	0.104605	0.522742	0.189194	-0.26439	-0.040776	0.756134	0.282505	0.607617	0.589826	0.571705	0.160109	-0.166728	0.378468	0.41062	0.156409	-0.292146	0.0477945	-0.37606	0.123369	-0.346379	0.240588	-0.290857	-0.374119	0.536166	0.194666	0.378468	0.41062	0.258303	0.32054	-0.362875	-0.0847793	-0.0122981	0.0660479	-0.249388	-0.395519	0.410177	0.0195078	0.258303	0.32054	0.517837	0.505539	0.260355	0.0485575	-0.312069	-0.146002	0.394029	0.116846	0.71849	0.477481	0.517837	0.505539	-0.0696754	0.039227	0.0175683	0.112712	-0.256136	-0.439495	-0.26048	-0.594405	-0.324095	-0.385538	-0.277822	-0.54168	-0.285098	0.138072	-0.344391	0.112712	-0.321315	-0.462194	-0.316663	-0.577717	-0.36625	-0.416179	-0.331984	-0.538584	-0.316071	-0.00847819	-0.380244	-0.112712	-0.354656	-0.0831164	-0.013541	0.0636764	-0.244135	-0.393583	0.407231	0.0172644	0.256136	0.321315	-0.031451	0.022198	0.0483288	-0.0297867	0.037973	0.169815	0.0637553	0.224556	0.119286	-0.0918771	0.1354	0.579416	0.358763	0.439495	0.462194	0.114786	-0.131917	0.378781	0.26048	0.316663	0.156223	0.0311396	-0.0633197	0.0110713	0.167181	0.0479229	0.594405	0.577717	-0.0234694	0.13347	-0.126543	0.0282874	0.215205	0.0595402	-0.421859	0.473398	0.0400555	0.324095	0.36625	-0.0654899	0.103609	0.0771247	0.519636	0.242394	0.385538	0.416179	0.148995	0.059392	-0.0287271	-0.290772	-0.122943	-0.0511416	-0.315474	-0.478061	0.477626	-0.0219206	0.277822	0.331984	0.664848	0.511352	0.54168	0.538584	0.425679	0.131526	0.285098	0.316071	-0.568744	-0.138072	0.00847819	0.344391	0.380244	0.112712
F_Erysipelotrichaceae|G_Bacteroides_RA	-0.278975	-0.159575	0.3689	0.12149	0.28158	0.43692	0.334956	0.347396	0.321186	0.175941	-0.440454	0.00939208	0.180123	0.104081	0.377427	0.0702159	-0.0846288	0.0524201	-0.0108015	-0.0660864	0.123609	0.043861	0.115477	0.175927	-0.0273867	-0.167639	0.160416	-0.444502	-0.224878	0.00939208	0.198409	0.0389836	0.816475	0.0437586	0.0574802	0.0637856	0.173635	0.116238	0.133588	0.0763058	0.119431	0.0524201	-0.0708412	-0.0192063	0.123609	0.043861	0.115477	0.0983872	0.0805922	0.0573926	0.0916589	0.141762	-0.0308775	0.0941308	-0.444502	0.0846838	-0.224923	0.00939208	0.195485	0.245699	0.0312643	-0.0101451	0.0091921	0.0205458	0.00918483	0.816475	0.157026	0.173635	0.116238	0.0763058	0.00266076	0.124677	-0.0400666	-0.179282	0.133588	0.0524201	-0.0708412	-0.0192063	0.0637856	0.183738	0.100319	0.0744871	0.123609	0.043861	0.115477	0.0983872	0.0805922	0.0573926	0.0916589	0.141762	-0.0308775	0.162363	0.0635336	0.081518	-0.706993	0.0846838	0.12196	0.129989	0.128173	0.245699	0.114989	0.0436698	-0.0182635	0.0132201	0.0205458	0.00918483	0.0259984	0.816475	0.0123033	0.159195	0.148834	0.173635	0.116238	0.0763058	0.0769594	0.00266076	0.118149	0.0877515	0.14394	0.159995	-0.283041	0.293241	0.235884	0.124677	-0.0659176	-0.20847	-0.300298	0.0236556	0.126033	0.00939208	-0.248317	0.0524201	0.0585498	0.0758219	0.0875254	-0.0708412	-0.0192063	0.0637856	0.183738	0.100319	0.0744871	0.123609	0.043861	0.115477	0.188333	0.129962	0.171782	-0.0941558	0.0983872	0.0805922	0.0573926	0.0916589	0.141762	-0.0308775	0.069512	0.114975	0.160606	0.0843966	-0.108452	-0.0646865	-0.0708412	-0.0192063	-0.272997	0.26325	0.25918	0.0366126	-0.020085	-0.00205081	0.0400382	-0.707015	-0.0307104	-0.315076	-0.247901	0.0845251	-0.0392711	0.140593	0.0736435	0.0678698	0.208218	0.357004	0.124677	0.0558047	0.0347103	0.107945	0.116522	0.13429	-0.0462228	-0.0434362	-0.0455863	-0.0596315	0.253045	0.212325	0.0162368	-0.201487	0.237164	0.114989	0.189033	-0.0651834	0.16256	0.269362	-0.120278	-0.00281344	0.0144267	0.239296	0.0305357	-0.00143481	-0.0344031	-0.000736881	0.128509	-0.107967	0.00074393	0.194922	0.0886491	0.17647	0.000657331	0.145862	0.524836	-0.048947	0.222254	0.107828	-0.0163379	0.113778	0.145619	0.112197	0.172375	0.275904	0.178366	0.0763058	0.274198	0.0205049	0.0861933	-0.272501	0.214443	-0.0832206	-0.248092	0.117857	0.115051	-0.0184781	0.365242	0.242166	0.0697057	-0.0465178	0.140347	0.209841	0.226346	-0.0188195	0.0327696	0.20097	0.282588	0.240461	0.0737178	0.0747665	0.0992974	0.115928	-0.0871035	0.122168	-0.283697	0.106705	0.0933725	-0.0215746	0.0637856	0.183738	0.100319	0.0744871	0.101608	0.159261	0.121926	0.189322	-0.0434317	0.0805029	0.0880521	0.164701	-0.0028755	0.193267	-0.0348993	-0.225297	-0.125328	0.144007	0.00939208	0.057256	0.123609	0.043861	0.115477	0.188333	0.129962	0.171782	-0.0941558	0.0983872	0.0805922	0.0573926	0.0916589	0.141762	-0.0308775	0.316919	0.10603	0.161005	0.319294	0.319294	0.049518	-0.0356463	0.049518	-0.0356463	0.170135	0.0498042	0.151519	-0.0109869	-0.435306	-0.316905	-0.018117	-0.393802	-0.863045	-0.216202	-0.199114	-0.0180764	-0.393119	-0.385219	-0.863045	-0.216202	0.504507	-0.199114	-0.385219	-0.863045	-0.382002	-0.0694511	0.049277	-0.343295	0.0306938	-0.304827	-0.216202	0.0293064	0.504562	-0.19883	-0.340262	-0.298082	-0.372347	-0.417348	-0.256457	-0.222724	-0.321411	-0.0259729	-0.219481	-0.375083	-0.361205	-0.354571	-0.304827	-0.216202	0.147924	-0.106009	0.439466	0.267939	-0.759316	0.439466	0.267981	-0.167408	-0.759316	0.710732	-0.167408	-0.759316	0.0647178	0.341085	0.353078	0.216434	0.288493	0.325809	0.10445	0.710757	-0.0179626	0.0318253	-0.199415	-0.17569	-0.173957	0.16852	0.0928114	-0.123106	0.325177	0.0973139	0.0428283	-0.108097	0.0552017	-0.160994	0.151298	-0.120117	-0.125756	0.151481	-0.11958	-0.125756	-0.119436	0.116543	0.173207	-0.200687	-0.125756	-0.0395927	-0.121526	-0.19592	-0.0704757	0.12789	-0.0467418	-0.200687	-0.125756	0.319281	0.319281	0.0494933	-0.0356714	0.0494933	-0.0356714	0.170116	0.0497791	0.151509	-0.0110005	-0.0214492	-0.397699	-0.864871	-0.21711	-0.200848	-0.0214096	-0.397024	-0.387717	-0.864871	-0.21711	0.504115	-0.200848	-0.387717	-0.864871	-0.385808	-0.0722003	0.0466189	-0.346976	0.0275156	-0.305538	-0.21711	0.0267184	0.504134	-0.200571	-0.343699	-0.300738	-0.373923	-0.419996	-0.259323	-0.224776	-0.323603	-0.0297885	-0.222432	-0.378013	-0.364603	-0.356024	-0.305538	-0.21711	-0.237949	0.0214492	-0.23744	0.337181	0.00551973	0.337284	0.0261659	0.397699	0.23799	0.686917	-0.0534528	0.30919	0.33079	0.112033	0.262862	0.30346	0.0749128	0.686928	-0.0720424	-0.0132292	-0.21652	-0.20836	-0.215987	0.11206	0.0516161	-0.152599	0.295296	0.062179	0.00849533	-0.154065	-0.0130005	0.864871	0.497722	1	0.497722	1	0.32346	0.55953	0.604461	0.483429	0.0621651	0.483482	0.21711	0.373562	0.0553738	0.218516	0.298604	0.0781119	-0.0877098	0.285011	0.373564	0.251042	0.0412979	0.0335887	-0.0741048	0.107283	0.0700804	0.0280828	0.0255573	0.0213487	-0.0877098	-0.200848	-0.0214096	-0.397024	-0.387717	-0.864871	-0.21711	0.504115	-0.200848	-0.387717	-0.864871	-0.385808	-0.0722003	0.0466189	-0.346976	0.0275156	-0.305538	-0.21711	0.0267184	0.504134	-0.200571	-0.343699	-0.300738	-0.373923	-0.419996	-0.259323	-0.224776	-0.323603	-0.0297885	-0.222432	-0.378013	-0.364603	-0.356024	-0.305538	-0.21711	-0.0457749	-0.0457749	-0.0124081	0.0972797	0.0868803	-0.237481	0.337005	0.00530379	0.33711	0.0259832	0.686698	-0.0553883	0.308644	0.330322	0.110216	0.262435	0.303005	0.07443	0.686737	-0.0728847	-0.013842	-0.216866	-0.208767	-0.216679	0.111527	0.0509635	-0.153078	0.294716	0.0617521	0.00790043	-0.154608	-0.0143794	-0.497722	0.617424	0.0457749	-0.497722	0.617404	0.0459718	0.143237	0.0385537	0.079387	0.0729339	1	0.497722	1	0.32346	0.55953	0.604461	0.483429	0.0621651	0.483482	0.373562	0.0553738	0.218516	0.298604	0.0781119	-0.0877098	0.285011	0.373564	0.251042	0.0412979	0.0335887	-0.0741048	0.107283	0.0700804	0.0280828	0.0255573	0.0213487	-0.0877098	-0.617424	-1	-0.413525	-0.216529	-0.27769	-0.465747	-0.373562	-0.230996	-0.167171	-0.555986	-0.649456	-0.383588	-0.455199	-0.567257	-0.465747	-0.373562	-0.0457749	-0.0124081	0.0972797	0.0868803	-0.497722	0.617404	0.0459718	0.143237	0.0385537	0.079387	0.0729339	1	0.32346	0.55953	0.604461	0.291209	0.314518	-0.121852	-0.0553738	0.289936	0.0904036	0.265274	-0.0668198	0.0192934	0.126658	-0.207655	-0.192527	0.0685174	0.0295741	0.290516	0.0897893	-0.132604	-0.0479816	0.0180262	-0.0580149	-0.121852	-0.0553738	0.139887	0.0470269	-0.327918	-0.218516	0.111526	0.413658	0.128237	-0.282213	-0.284257	-0.350681	-0.241246	0.0363078	-0.159096	-0.268864	-0.358893	-0.327918	-0.218516	-0.395722	-0.298604	0.216541	0.00558199	-0.3409	-0.324119	-0.112143	-0.210271	-0.367529	-0.406148	-0.395722	-0.298604	-0.162515	-0.0781119	-0.0828247	-0.227541	0.0557532	0.0235747	0.0138039	-0.0238663	-0.0835805	-0.130095	-0.162515	-0.0781119	0.277773	-0.0296235	0.0122043	0.0877098	0.376963	0.465767	0.323768	0.101095	0.0974349	-0.0123149	0.209264	0.121537	0.101017	0.120015	0.10794	0.0877098	0.285011	0.373564	0.251042	0.0412979	0.0335887	-0.0741048	0.107283	0.0700804	0.0280828	0.0255573	0.0213487	-0.0877098	0.231014	0.023516	-0.318969	-0.294521	-0.0870802	-0.192512	-0.345993	-0.379558	-0.376963	-0.285011	-0.0967366	-0.140424	-0.0775283	-0.237125	-0.207881	-0.0432897	-0.166732	-0.167229	-0.555985	-0.649478	-0.383688	-0.455191	-0.567287	-0.465767	-0.373564	-0.243029	-0.1105	-0.275667	-0.323768	-0.251042	0.0865283	0.0581302	-0.171891	-0.136728	0.11285	-0.08368	-0.101095	-0.0412979	-0.170241	0.0512259	0.0662616	-0.111374	0.00391121	0.105624	0.0748797	-0.0131423	-0.00813427	-0.0974349	-0.0335887	-0.105015	0.105746	0.13669	0.101898	0.131836	0.0123149	0.0741048	0.196136	0.0641893	0.00895788	0.0176067	-0.14451	0.0734639	0.204754	0.00801724	-0.12295	-0.159502	-0.209264	-0.107283	-0.0708332	-0.0845924	-0.121537	-0.0700804	-0.0220039	-0.0562419	-0.101017	-0.0280828	-0.00360311	-0.120015	-0.0255573	-0.10794	-0.0213487	0.0877098
F_Erysipelotrichaceae|G_Clostridium_XVIII_RA	-0.338836	-0.0454486	0.267954	0.170948	0.345501	0.196967	0.348483	0.202942	0.335219	0.0212737	-0.00987641	0.00995056	0.251517	0.0959315	-0.0492767	0.144777	0.0421948	0.0838203	0.0271456	0.0129999	0.116803	0.0635892	0.122673	0.0212747	-0.115301	-0.0600457	0.0821746	-0.018577	-0.0574472	0.00995056	-0.157377	0.0855322	0.229243	0.128368	0.158317	0.129548	0.251046	0.0840635	0.146146	0.125016	0.15042	0.0838203	-0.0297851	0.0438551	0.116803	0.0635892	0.122673	0.136158	0.140202	0.0365635	0.112981	0.0413456	0.02122	0.0972804	-0.018577	-0.041368	-0.0574648	0.00995056	-0.160066	0.10625	0.0328575	0.0732251	0.075843	0.128528	0.097438	0.229243	0.0785512	0.251046	0.0840635	0.125016	0.0516578	0.153001	-0.116493	-0.0708357	0.146146	0.0838203	-0.0297851	0.0438551	0.129548	0.0371162	0.0418981	0.0278629	0.116803	0.0635892	0.122673	0.136158	0.140202	0.0365635	0.112981	0.0413456	0.02122	0.112829	0.074543	0.0816994	-0.27803	-0.041368	0.109061	0.126911	0.119832	0.10625	0.0928464	0.0197311	0.0674631	0.0616241	0.128528	0.097438	0.0478383	0.229243	0.0771857	-0.200711	0.147931	0.251046	0.0840635	0.125016	0.116148	0.0516578	0.142476	0.03138	0.212389	0.178691	0.0162264	0.242369	0.170156	0.153001	-0.140904	-0.0892479	-0.0627379	-0.0630593	0.0207066	0.00995056	-0.101662	0.0838203	0.0720662	0.0842151	0.102595	-0.0297851	0.0438551	0.129548	0.0371162	0.0418981	0.0278629	0.116803	0.0635892	0.122673	0.204912	0.109479	0.159281	0.0305054	0.136158	0.140202	0.0365635	0.112981	0.0413456	0.02122	0.0504334	0.0885609	0.161861	0.0800588	-0.163449	-0.108127	-0.0297851	0.0438551	-0.0427497	0.18422	0.212137	-0.0482367	-0.369577	0.0981278	0.0632298	-0.278044	-0.0462426	-0.116055	-0.114077	-0.0416677	-0.067754	-0.159724	-0.0987579	0.117085	0.163229	0.466187	0.153001	0.107331	0.00830458	0.155076	0.104037	0.128739	-0.0966631	-0.0997205	-0.193726	-0.206259	-0.653717	0.0648105	0.0750106	-0.131293	0.0327534	0.0928464	0.164518	0.01531	0.0312831	0.0299792	-0.0584152	0.0717378	0.0787034	0.188938	0.133093	0.0936485	-0.172942	0.14797	0.175011	-0.0254614	-0.184522	-0.0129452	-0.0638189	-0.0580555	0.0495335	-0.102894	0.587357	-0.0735809	0.228046	0.14241	0.0866347	0.213657	0.144769	-0.00513867	0.248328	0.252551	0.235627	0.125016	0.282323	0.15011	0.119619	-0.0450002	0.176183	-0.0306204	-0.10418	0.154661	0.052787	-0.0262165	0.303397	0.142577	0.0460708	0.0273222	0.0754878	0.149418	0.142344	-0.137687	-0.0104501	-0.0751567	0.203348	0.173634	0.109486	0.189908	0.208902	0.0274849	0.0482893	0.0786923	-0.138935	0.158851	0.217151	-0.00317531	0.129548	0.0371162	0.0418981	0.0278629	0.0461858	0.105152	0.0218372	0.0920911	0.0792372	0.281211	-0.163877	0.200619	0.109232	0.158769	-0.124292	-0.0856276	-0.107649	0.159933	0.00995056	0.02551	0.116803	0.0635892	0.122673	0.204912	0.109479	0.159281	0.0305054	0.136158	0.140202	0.0365635	0.112981	0.0413456	0.02122	0.0241789	0.0352169	-0.00290106	0.0275594	0.0275594	0.0976211	-0.0895811	0.0976211	-0.0895811	0.309012	0.0981306	0.0675571	0.00633779	0.00802246	-0.0241787	0.0389346	0.0358857	-0.188461	-0.115415	0.0292337	0.0389354	0.0366847	-0.0934278	-0.188461	-0.115415	0.338771	0.0292337	-0.0934278	-0.188461	0.0799112	-0.0545507	0.0326105	0.0106426	0.0893343	-0.151967	-0.115415	0.0134669	0.338801	0.0296533	0.0939642	0.0526328	-0.0370556	-0.0291756	0.0917411	0.118678	0.0310489	0.00443615	-0.014814	0.0398355	0.0707707	-0.126393	-0.151967	-0.115415	-0.0500064	-0.0352023	-0.00075721	0.0382883	-0.251627	-0.00075721	0.0383071	-0.125203	-0.251627	0.24466	-0.125203	-0.251627	0.218267	-0.0286707	0.0556511	0.0359002	0.0823632	0.0365959	0.367016	0.2447	0.148119	0.0845708	0.659519	-0.0465867	-0.0528339	0.168327	0.174919	0.0517939	0.031587	0.127179	-0.00200506	0.0571744	0.149887	0.00290152	0.118014	0.0685245	-0.100315	0.118141	0.0689792	-0.100315	0.103369	0.0136751	0.150074	-0.130673	-0.100315	0.248604	0.109646	0.015941	0.100935	0.0637814	0.110143	-0.130673	-0.100315	0.0275602	0.0275602	0.0976232	-0.0895811	0.0976232	-0.0895811	0.308999	0.0981319	0.0675558	0.00633123	0.0334621	0.0294575	-0.191975	-0.117537	0.0267923	0.0334631	0.0302708	-0.0973905	-0.191975	-0.117537	0.336499	0.0267923	-0.0973905	-0.191975	0.0744635	-0.0589393	0.0289479	0.00450374	0.0847117	-0.154008	-0.117537	0.00984097	0.336526	0.0272068	0.0896511	0.0487083	-0.0398041	-0.0336544	0.0872849	0.115481	0.0280431	-0.00105426	-0.0190083	0.0357288	0.0651029	-0.130455	-0.154008	-0.117537	-0.015825	-0.0334621	-0.0152738	0.185078	-0.0624918	0.185134	-0.00402266	-0.0294575	0.0158339	0.226758	0.13398	-0.0498012	0.0399201	-0.0433221	0.0630446	0.0207177	0.345926	0.226782	0.108052	0.0524955	0.641421	-0.0711151	-0.0861432	0.130728	0.145323	0.0287835	0.0104091	0.103468	-0.0282585	0.020892	0.0989757	0.191975	0.129005	0.323456	0.129005	0.32346	1	0.217315	0.268467	0.262947	0.013872	0.26296	0.117537	0.225323	0.148641	0.118034	0.173523	0.130471	-0.0355793	0.161617	0.225317	0.185616	0.150161	0.0314652	0.0996988	0.04871	0.15235	0.0998074	-0.0309965	0.0623794	-0.0355793	0.0267923	0.0334631	0.0302708	-0.0973905	-0.191975	-0.117537	0.336499	0.0267923	-0.0973905	-0.191975	0.0744635	-0.0589393	0.0289479	0.00450374	0.0847117	-0.154008	-0.117537	0.00984097	0.336526	0.0272068	0.0896511	0.0487083	-0.0398041	-0.0336544	0.0872849	0.115481	0.0280431	-0.00105426	-0.0190083	0.0357288	0.0651029	-0.130455	-0.154008	-0.117537	-0.0951475	-0.0951475	-0.117168	0.163109	-0.000444157	-0.0152824	0.184943	-0.0626323	0.185	-0.00413924	0.226291	0.133015	-0.05021	0.0396136	-0.0453161	0.0625721	0.0204198	0.345675	0.226325	0.107522	0.0520118	0.641159	-0.0715662	-0.0868643	0.130185	0.144914	0.0284463	0.010012	0.103188	-0.0287871	0.0204389	0.0977813	-0.129005	0.264702	0.0951475	-0.129005	0.264696	0.0955041	0.202158	0.0831032	0.141641	-0.124197	0.323456	0.129005	0.32346	1	0.217315	0.268467	0.262947	0.013872	0.26296	0.225323	0.148641	0.118034	0.173523	0.130471	-0.0355793	0.161617	0.225317	0.185616	0.150161	0.0314652	0.0996988	0.04871	0.15235	0.0998074	-0.0309965	0.0623794	-0.0355793	-0.264702	-0.323456	-0.283332	-0.148311	-0.125738	-0.268994	-0.225323	-0.164589	-0.0674637	-0.194249	-0.227085	-0.236151	-0.324017	-0.28906	-0.268994	-0.225323	-0.0951475	-0.117168	0.163109	-0.000444157	-0.129005	0.264696	0.0955041	0.202158	0.0831032	0.141641	-0.124197	0.32346	1	0.217315	0.268467	-0.0805539	0.0147266	-0.19401	-0.148641	-0.00286373	0.308335	0.0598661	0.0247454	-0.00422352	-0.0134236	0.619605	-0.145384	0.0984892	-0.192612	-0.022426	0.0710531	-0.0336309	-0.240806	0.00396732	-0.21092	-0.19401	-0.148641	0.0937976	0.107333	-0.16742	-0.118034	0.0686039	0.283337	0.13709	0.0952457	-0.139753	-0.00793537	-0.147348	0.086972	0.0924666	-0.208525	-0.125014	-0.16742	-0.118034	-0.207547	-0.173523	0.148321	0.056234	-0.176811	-0.189657	-0.0462585	0.0132659	-0.271299	-0.158417	-0.207547	-0.173523	-0.18288	-0.130471	-0.182511	-0.0499176	0.201845	0.152466	-0.182381	-0.0206128	-0.238556	-0.208915	-0.18288	-0.130471	0.12577	-0.0568731	0.117313	0.0355793	0.19089	0.26899	0.211887	0.193134	0.0478803	0.133655	0.0802876	0.182654	0.125763	-0.0249068	0.104367	0.0355793	0.161617	0.225317	0.185616	0.150161	0.0314652	0.0996988	0.04871	0.15235	0.0998074	-0.0309965	0.0623794	-0.0355793	0.164586	0.0740304	-0.158903	-0.167265	-0.0241351	0.026669	-0.252977	-0.13795	-0.19089	-0.161617	-0.16246	-0.293415	-0.267605	0.374297	-0.346068	-0.180332	-0.284665	-0.0674834	-0.194257	-0.227094	-0.236159	-0.323996	-0.289028	-0.26899	-0.225317	-0.207142	-0.0881036	-0.252418	-0.211887	-0.185616	-0.000884604	-0.0312168	0.595703	-0.172674	0.0676211	-0.0513588	-0.193134	-0.150161	-0.103846	0.083419	0.0562703	-0.0249551	0.0109436	0.036792	0.189893	-0.0756507	0.0565742	-0.0478803	-0.0314652	0.0106453	-0.601626	0.00757446	-0.172371	-0.0798006	-0.133655	-0.0996988	0.180488	0.0965749	0.0604106	0.0337475	-0.108163	-0.00448765	0.163283	0.169205	-0.126161	0.0221928	-0.0802876	-0.04871	-0.213094	-0.173581	-0.182654	-0.15235	-0.168001	-0.0963616	-0.125763	-0.0998074	0.156149	0.0249068	0.0309965	-0.104367	-0.0623794	0.0355793
F_Erysipelotrichaceae|G_Dorea_RA	-0.0944433	-0.00451622	0.0638525	0.0497152	0.107596	0.0071943	0.12121	0.0561024	0.123189	-0.059213	-0.0207472	-0.0313114	0.0541661	0.0328487	0.0090783	0.0499351	0.0497196	0.0646773	-0.0192416	0.0107216	0.0564894	0.00631326	0.043858	-0.0591798	0.0529805	0.0141559	0.0288636	-0.0238258	-0.0295558	-0.0313114	-0.109288	0.060632	0.760595	0.012827	0.0308081	0.0507202	0.0506645	0.0251776	-0.088087	0.0358647	0.0660664	0.0646773	-0.0560427	0.0393644	0.0564894	0.00631326	0.043858	0.0394793	0.0260237	0.0108	0.0242434	0.0963746	-0.0256606	0.0346559	-0.0238258	-0.0726581	-0.0295376	-0.0313114	-0.110725	-0.0136517	0.0183847	0.0454392	0.0453596	0.0126116	0.0136275	0.760595	0.0215623	0.0506645	0.0251776	0.0358647	-0.0140765	0.0680071	0.0500701	0.0149631	-0.088087	0.0646773	-0.0560427	0.0393644	0.0507202	0.0431331	0.0367116	0.063764	0.0564894	0.00631326	0.043858	0.0394793	0.0260237	0.0108	0.0242434	0.0963746	-0.0256606	0.09515	-0.00318634	0.0245866	-0.048452	-0.0726581	-0.0672476	-0.0141649	0.0128226	-0.0136517	0.0118632	0.0241745	0.041441	0.0446304	0.0126116	0.0136275	0.00581755	0.760595	0.0516562	-0.088582	0.0235457	0.0506645	0.0251776	0.0358647	0.0307174	-0.0140765	0.0440055	-0.0301876	-0.0967924	-0.0908449	-0.00318833	0.0440787	-0.0175903	0.0680071	0.0362818	0.0216993	-0.0928145	-0.07658	0.0289893	-0.0313114	-0.0470204	0.0646773	-0.0570713	-0.0739271	-0.0849811	-0.0560427	0.0393644	0.0507202	0.0431331	0.0367116	0.063764	0.0564894	0.00631326	0.043858	0.0869797	0.0540683	0.057701	-0.0367977	0.0394793	0.0260237	0.0108	0.0242434	0.0963746	-0.0256606	0.0517511	0.0616925	0.0545555	0.0163461	-0.0808516	0.0319615	-0.0560427	0.0393644	-0.0787994	0.0726924	0.0728348	-0.00636877	-0.119185	0.0691716	0.0100724	-0.0484769	-0.0655396	-0.101546	-0.113357	-0.0726512	-0.0184212	-0.0429643	-0.115751	0.030398	0.0675267	0.218085	0.0680071	0.0648795	0.0106494	0.0665019	-0.0666777	-0.0119997	0.0385944	-0.0268327	-0.0171054	-0.0282684	0.297223	-0.0404361	0.0632151	-0.0406982	-0.0481481	0.0118632	0.103859	-0.124858	-0.063826	-0.389627	0.00362887	0.0984574	-0.000463564	0.069196	0.0184454	0.0205891	-0.0614805	-0.0463317	0.0726662	0.00338367	-0.150299	-0.0321595	0.0188347	-0.00276018	-0.0206371	0.0080698	0.335379	0.0651778	0.0937462	0.0430712	-0.108618	-0.0462592	0.0192356	0.0544635	0.0510324	0.103463	0.0586645	0.0358647	0.0917467	-0.00924112	0.037444	0.00712359	0.0874353	-0.0298314	-0.0819982	0.0379104	0.0918669	-0.0139833	0.0569037	-0.0269599	0.0320783	0.0359807	-0.0482266	-0.0653559	-0.0732602	-0.0987191	-0.0702393	-0.0441189	0.0794833	0.0804377	-0.0171659	-0.0097431	-0.0171227	0.0257105	0.0198593	0.0299944	-0.0242621	-0.0183515	-0.0188291	-0.0220714	0.0507202	0.0431331	0.0367116	0.063764	0.0268511	-0.00976656	0.0234364	0.00593163	0.0761957	0.192868	-0.0501055	0.0558682	0.0384865	0.0593078	0.0397203	0.0141608	-0.0413339	-2.63893e-05	-0.0313114	0.0651009	0.0564894	0.00631326	0.043858	0.0869797	0.0540683	0.057701	-0.0367977	0.0394793	0.0260237	0.0108	0.0242434	0.0963746	-0.0256606	-0.0363347	-0.0647988	-0.0710385	-0.0348108	-0.0348108	0.0679172	-0.0678072	0.0679172	-0.0678072	0.0386164	0.0679223	-0.057195	0.205771	-0.0146923	0.0363041	0.0109144	0.0163929	-0.629172	-0.0361344	0.0531681	0.0109006	0.0167841	0.00311362	-0.629172	-0.0361344	0.0401323	0.0531681	0.00311362	-0.629172	0.0312147	-0.0199026	0.0727254	0.0139639	0.0337627	-0.0652862	-0.0361344	0.0614105	0.0401011	0.0532154	0.0176308	0.0739341	0.0241481	0.263415	0.025405	0.105685	-0.00953139	-0.0286911	0.0405955	0.0237476	0.00402549	-0.0156221	-0.0652862	-0.0361344	-0.0476362	0.0647468	0.0174039	0.0244671	-0.78166	0.0174039	0.0244568	0.019683	-0.78166	0.0441359	0.019683	-0.78166	0.129992	0.00499056	0.0907653	0.0830709	0.041783	0.0772313	0.12689	0.0441457	0.0482767	0.119693	-0.306788	0.0561726	0.421915	0.0672389	0.162294	0.0092575	-0.00475862	0.107604	0.0752086	0.0510801	0.0620288	0.0710291	0.094531	0.0704315	-0.00353511	0.0944925	0.0707641	-0.00353511	0.0784255	0.0475142	0.0993352	-0.0268001	-0.00353511	0.105889	0.057262	0.256772	0.0637076	0.0281799	0.102945	-0.0268001	-0.00353511	-0.0347792	-0.0347792	0.0679672	-0.0677466	0.0679672	-0.0677466	0.0386449	0.0679704	-0.0571741	0.205816	0.00897118	0.0140522	-0.629999	-0.0368758	0.0519399	0.0089566	0.0144195	0.00147754	-0.629999	-0.0368758	0.0388302	0.0519399	0.00147754	-0.629999	0.0292908	-0.0213675	0.0716769	0.0117339	0.0318461	-0.0661141	-0.0368758	0.0603131	0.0387553	0.0519763	0.0161323	0.0720457	0.0235114	0.262499	0.0247051	0.104321	-0.0102708	-0.0303654	0.0386547	0.0220408	0.00172075	-0.0173139	-0.0661141	-0.0368758	0.000281336	-0.00897118	0.00059058	0.0251501	-0.0110342	0.0251322	-0.0222376	-0.0140522	-0.000296304	0.0215085	0.0317656	-0.0203147	0.0717475	-0.0119947	0.020811	0.0582627	0.100523	0.021482	0.00449217	0.0831044	-0.320597	0.02853	0.373875	0.0190587	0.130415	-0.0147032	-0.0284759	0.0788462	0.0464025	0.0149256	0.00536391	0.629999	0.664814	0.559576	0.664814	0.55953	0.217315	1	0.73248	-0.0365604	0.0861363	-0.0365346	0.0368758	0.0563567	0.0441351	0.0378133	0.0923015	0.0347483	-0.0359967	0.08676	0.0563643	0.108651	0.0366134	-0.0201456	0.0584757	0.0408922	0.0773959	0.0475841	0.0569039	0.0224819	-0.0359967	0.0519399	0.0089566	0.0144195	0.00147754	-0.629999	-0.0368758	0.0388302	0.0519399	0.00147754	-0.629999	0.0292908	-0.0213675	0.0716769	0.0117339	0.0318461	-0.0661141	-0.0368758	0.0603131	0.0387553	0.0519763	0.0161323	0.0720457	0.0235114	0.262499	0.0247051	0.104321	-0.0102708	-0.0303654	0.0386547	0.0220408	0.00172075	-0.0173139	-0.0661141	-0.0368758	-0.0673922	-0.0673922	0.0298208	0.0056541	-0.0665606	0.000605806	0.0251672	-0.0110255	0.0251499	-0.0222459	0.0211629	0.0309748	-0.0206197	0.071516	-0.0130894	0.0205353	0.0580072	0.100267	0.0211717	0.0040628	0.0828256	-0.320868	0.0282242	0.37348	0.0186172	0.130011	-0.0150259	-0.0287753	0.0787623	0.0460919	0.0144938	0.00455859	-0.664814	0.0284175	0.0673922	-0.664814	0.0284098	0.0673874	0.0119405	0.28499	0.0253309	0.00259666	0.559576	0.664814	0.55953	0.217315	1	0.73248	-0.0365604	0.0861363	-0.0365346	0.0563567	0.0441351	0.0378133	0.0923015	0.0347483	-0.0359967	0.08676	0.0563643	0.108651	0.0366134	-0.0201456	0.0584757	0.0408922	0.0773959	0.0475841	0.0569039	0.0224819	-0.0359967	-0.0284175	-0.559576	-0.0556524	0.037622	-0.000891445	-0.0811573	-0.0563567	0.0258481	0.0653097	-0.00469948	0.187147	-0.0632076	-0.0279597	-0.0413009	-0.0811573	-0.0563567	-0.0673922	0.0298208	0.0056541	-0.0665606	-0.664814	0.0284098	0.0673874	0.0119405	0.28499	0.0253309	0.00259666	0.55953	0.217315	1	0.73248	-0.0282789	0.0568315	-0.0784839	-0.0441351	0.0445682	0.0871098	0.0794427	-0.031947	0.0693152	-0.0893714	-0.339155	0.360509	0.117748	-0.0282773	-0.0374177	0.0757886	-0.00573525	-0.011664	-0.0320937	-0.0401511	-0.0784839	-0.0441351	0.108147	0.0367244	-0.071712	-0.0378133	0.0913617	0.0556073	0.123734	0.013958	-0.0628176	0.234397	-0.00222954	-0.0220826	0.0644779	0.00353825	-0.0150439	-0.071712	-0.0378133	-0.127286	-0.0923015	-0.0376426	0.040187	-0.123929	-0.0829566	-0.105756	-0.00522394	-0.0646369	-0.085053	-0.127286	-0.0923015	-0.0765958	-0.0347483	-0.0897489	0.03668	0.00943744	0.136325	-0.00644633	0.0450573	0.00375175	-0.0362193	-0.0765958	-0.0347483	0.000859518	-0.0470882	-0.0300877	0.0359967	0.118909	0.0811601	0.134591	0.0662235	0.0155934	0.0980687	0.0885284	0.108225	0.0938654	0.104178	0.0791599	0.0359967	0.08676	0.0563643	0.108651	0.0366134	-0.0201456	0.0584757	0.0408922	0.0773959	0.0475841	0.0569039	0.0224819	-0.0359967	-0.02586	0.0497644	-0.112539	-0.0699788	-0.0909848	0.0036289	-0.0545794	-0.0737811	-0.118909	-0.08676	-0.00538482	-0.10935	-0.040593	-0.360455	0.155921	0.00952427	-0.0930359	0.0653471	-0.00468524	0.187114	-0.063173	-0.0279701	-0.0413542	-0.0811601	-0.0563643	-0.103046	-0.114715	-0.0828229	-0.134591	-0.108651	-0.0666951	0.0713239	-0.326711	0.329085	0.107413	0.0017914	-0.0662235	-0.0366134	0.231912	0.063792	0.032777	-0.0502244	-0.0809437	0.0789074	0.108567	0.0735647	0.0661053	-0.0155934	0.0201456	0.0765101	0.3096	-0.00946634	-0.0388622	-0.0594866	-0.0980687	-0.0584757	-0.139807	-0.310587	0.105632	0.0694885	-0.102178	0.0236358	-0.00958848	0.0659424	0.00846086	-0.0281419	-0.0885284	-0.0408922	-0.0545331	-0.0797525	-0.108225	-0.0773959	-0.0181435	-0.0619885	-0.0938654	-0.0475841	-0.0318242	-0.104178	-0.0569039	-0.0791599	-0.0224819	0.0359967
F_Erysipelotrichaceae|G_Ruminococcus2_RA	-0.162979	0.0431409	0.114686	0.0385428	0.115777	0.0443446	0.12558	0.0774717	0.124079	0.0633004	-0.0403053	-0.0181429	0.0448668	0.082974	-0.00810207	0.0300617	0.0380872	0.0545572	-0.0139844	0.0634524	0.0208881	-0.0146618	0.00549214	0.0632593	-0.0185907	-0.0276563	0.0639488	-0.0442444	-0.041921	-0.0181429	-0.155032	0.0388056	0.76002	0.0293904	0.0625316	0.030941	0.039393	0.0809803	0.0265824	0.0155638	0.041103	0.0545572	-0.0475546	0.0972354	0.0208881	-0.0146618	0.00549214	0.0333169	0.0039448	-0.000110661	0.00242778	0.0455	-0.00895153	0.0464252	-0.0442444	0.050262	-0.041923	-0.0181429	-0.156765	0.0614199	-0.0133688	0.0592958	0.0386862	0.0511482	0.0221029	0.76002	0.058666	0.039393	0.0809803	0.0155638	-0.0340587	0.0420136	-0.0218574	-0.0335407	0.0265824	0.0545572	-0.0475546	0.0972354	0.030941	0.0134588	0.000228418	0.0188508	0.0208881	-0.0146618	0.00549214	0.0333169	0.0039448	-0.000110661	0.00242778	0.0455	-0.00895153	0.0840049	0.0219429	0.0397111	-0.129027	0.050262	-0.048288	-0.0358894	0.0159335	0.0614199	0.0108369	-0.00304738	0.0532452	0.0366286	0.0511482	0.0221029	0.0172065	0.76002	0.0677536	-0.138199	0.0784564	0.039393	0.0809803	0.0155638	0.0369774	-0.0340587	0.0119144	0.00539612	-0.0312843	-0.0203771	-0.0333704	0.0768445	0.0147321	0.0420136	-0.0318639	-0.0296314	-0.0763396	-0.0984506	0.0507118	-0.0181429	-0.0622182	0.0545572	0.00295449	0.0261224	0.017493	-0.0475546	0.0972354	0.030941	0.0134588	0.000228418	0.0188508	0.0208881	-0.0146618	0.00549214	0.101661	0.0472366	0.0375029	-0.0495025	0.0333169	0.0039448	-0.000110661	0.00242778	0.0455	-0.00895153	0.0429449	0.0178914	0.118637	0.0359888	-0.0978036	-0.0143114	-0.0475546	0.0972354	-0.0630645	0.07984	0.131673	-0.0390959	-0.119638	0.075682	0.0168119	-0.129052	-0.0701779	-0.102647	-0.117076	0.0502601	-0.0395645	-0.0737739	-0.0937706	0.0047478	0.0285634	0.259271	0.0420136	0.0551451	-0.00359557	0.0385224	-0.0499857	-0.0358837	-0.0627706	-0.0854446	-0.049689	-0.0861746	0.240395	0.0310905	0.0601337	-0.0688386	-0.0385271	0.0108369	0.0803633	-0.0414831	0.0184185	-0.0442692	0.00792243	0.0898858	0.0073905	0.0819998	0.0599722	0.0244443	-0.11849	-0.0121546	0.0443341	0.0214889	-0.178073	-0.0470075	0.0313299	-0.00199139	-0.0390897	-0.0608341	0.384628	0.0299079	0.0922893	0.00372102	-0.0500701	-0.010608	0.0770018	0.050533	0.0366004	0.124304	0.0774344	0.0155638	0.158918	0.00672816	0.0413332	-0.0353359	0.0951983	-0.046976	-0.102341	0.0123483	0.0684143	-0.028686	0.0925375	0.00973758	0.0370071	0.0258861	-0.00722104	-0.0223394	-0.01808	-0.110294	-0.0886898	-0.399456	0.0786471	0.111992	-0.0391957	0.0320137	0.00203363	0.0448548	0.0525843	0.051249	-0.0444878	-0.00191505	-0.00816405	0.0114896	0.030941	0.0134588	0.000228418	0.0188508	-0.00623843	0.00642462	0.0204896	0.0162657	0.079279	0.204369	-0.0988124	0.0426772	0.0514589	0.0885975	-0.0240408	-0.0299566	-0.0647253	0.0113965	-0.0181429	0.0591985	0.0208881	-0.0146618	0.00549214	0.101661	0.0472366	0.0375029	-0.0495025	0.0333169	0.0039448	-0.000110661	0.00242778	0.0455	-0.00895153	0.0661176	0.0707451	0.0166489	0.0677045	0.0677045	-0.0177321	0.0175883	-0.0177321	0.0175883	0.151753	-0.017734	0.0811352	0.0957665	-0.0242046	-0.0660869	0.015516	0.0164766	-0.637907	-0.0250825	-0.0624187	0.0155161	0.0169483	-0.0602555	-0.637907	-0.0250825	0.114437	-0.0624187	-0.0602555	-0.637907	0.0419504	-0.0209485	0.0317054	0.00817977	0.0406752	-0.0562847	-0.0250825	0.0217246	0.114437	-0.0623671	0.0292224	0.0460572	0.013323	0.0155675	0.0438597	0.111316	-0.0187211	-0.00580769	0.047914	0.273501	0.0188754	-0.0386553	-0.0562847	-0.0250825	-0.0436207	-0.0706891	0.0275327	0.0300583	-0.787268	0.0275327	0.0300582	-0.0692221	-0.787268	0.11107	-0.0692221	-0.787268	0.174202	0.0259522	0.0727238	0.0968892	0.0513461	0.0592229	0.120888	0.111085	0.0732218	0.0920625	-0.253517	0.0402484	0.0416421	0.125945	0.189085	0.00240957	0.0271343	0.112411	0.0914232	0.423061	0.0995612	-0.016627	0.081626	0.0727788	0.00689004	0.0817011	0.0730965	0.00689004	0.0877154	0.0430643	0.0948433	-0.0206364	0.00689004	0.098158	0.0675169	0.0528893	0.0828051	0.0449524	0.100677	-0.0206364	0.00689004	0.0676734	0.0676734	-0.0177817	0.017524	-0.0177817	0.017524	0.151722	-0.0177837	0.081111	0.0957123	0.0130708	0.013537	-0.639049	-0.0260068	-0.0636054	0.0130703	0.0140235	-0.0621459	-0.639049	-0.0260068	0.113324	-0.0636054	-0.0621459	-0.639049	0.0394741	-0.0230691	0.0303169	0.0054151	0.0384619	-0.057467	-0.0260068	0.0203709	0.113294	-0.0635586	0.0273639	0.0441751	0.0121341	0.0139079	0.0424607	0.109928	-0.0200548	-0.00785896	0.0454596	0.271547	0.0161015	-0.0406146	-0.057467	-0.0260068	0.000803821	-0.0130708	0.00115644	0.0692022	-0.0118775	0.0692345	-0.00757686	-0.013537	-0.000806107	0.0816982	0.0481903	-0.00860442	0.0472161	-0.0179072	0.0252116	0.0337723	0.0865717	0.0816726	0.0129669	0.0440384	-0.274016	0.0053687	-0.00836316	0.0679743	0.146292	-0.0270729	-0.00524755	0.0751277	0.0571866	0.369618	0.0235493	0.639049	0.601972	0.604475	0.601972	0.604461	0.268467	0.73248	1	0.0950628	0.0382827	0.0951138	0.0260068	0.0718775	0.0335632	0.0219274	0.0569635	0.0242465	-0.0319412	0.0489637	0.0718778	0.0898432	0.0249205	-0.0208741	0.0476535	0.00545117	0.0681845	0.0549427	0.0139433	-0.00054657	-0.0319412	-0.0636054	0.0130703	0.0140235	-0.0621459	-0.639049	-0.0260068	0.113324	-0.0636054	-0.0621459	-0.639049	0.0394741	-0.0230691	0.0303169	0.0054151	0.0384619	-0.057467	-0.0260068	0.0203709	0.113294	-0.0635586	0.0273639	0.0441751	0.0121341	0.0139079	0.0424607	0.109928	-0.0200548	-0.00785896	0.0454596	0.271547	0.0161015	-0.0406146	-0.057467	-0.0260068	0.018713	0.018713	0.0299508	0.122238	0.068438	0.00115878	0.0691137	-0.0119983	0.0691474	-0.00766642	0.0813891	0.0473466	-0.00886685	0.0470149	-0.0193259	0.0248683	0.03356	0.0862663	0.0814094	0.0126323	0.0436687	-0.27424	0.00497128	-0.0088547	0.0675947	0.145911	-0.0274308	-0.00552413	0.0749427	0.0568044	0.369245	0.0225434	-0.601972	0.126302	-0.018713	-0.601972	0.126296	-0.0187134	0.100141	0.103536	0.347266	0.0375481	0.604475	0.601972	0.604461	0.268467	0.73248	1	0.0950628	0.0382827	0.0951138	0.0718775	0.0335632	0.0219274	0.0569635	0.0242465	-0.0319412	0.0489637	0.0718778	0.0898432	0.0249205	-0.0208741	0.0476535	0.00545117	0.0681845	0.0549427	0.0139433	-0.00054657	-0.0319412	-0.126302	-0.604475	-0.109097	-0.0345865	-0.0402943	-0.102567	-0.0718775	-0.0448724	0.0221546	-0.0518271	-0.0639258	-0.103118	-0.0836234	-0.101488	-0.102567	-0.0718775	0.018713	0.0299508	0.122238	0.068438	-0.601972	0.126296	-0.0187134	0.100141	0.103536	0.347266	0.0375481	0.604461	0.268467	0.73248	1	-0.0254485	0.0321871	-0.065957	-0.0335632	0.0201273	0.0695104	0.0736702	-0.0402361	0.0270069	-0.0143866	-0.295813	-0.0296856	0.13022	-0.053618	-0.0214809	0.0640546	0.35596	-0.0390926	-0.0261583	-0.0603165	-0.065957	-0.0335632	0.0725891	0.0398527	-0.0564793	-0.0219274	0.0568771	0.109174	0.110302	0.0152349	-0.0573484	0.0061041	-0.0375016	0.00584478	0.055806	-0.0242384	-0.0391874	-0.0564793	-0.0219274	-0.0920029	-0.0569635	0.0345645	0.0516057	-0.0951405	-0.0730501	-0.0560352	0.00590387	-0.060132	-0.0708703	-0.0920029	-0.0569635	-0.0660739	-0.0242465	-0.0776221	0.00496297	0.0681418	0.143995	-0.0478701	0.0548749	-0.0328354	-0.0632784	-0.0660739	-0.0242465	0.0403203	-0.0359382	-0.0303484	0.0319412	0.0817631	0.102564	0.1157	0.0562657	0.00440522	0.0790387	0.044479	0.0915755	0.0992512	0.055979	0.040531	0.0319412	0.0489637	0.0718778	0.0898432	0.0249205	-0.0208741	0.0476535	0.00545117	0.0681845	0.0549427	0.0139433	-0.00054657	-0.0319412	0.0448613	0.0608927	-0.0839514	-0.0590326	-0.0416246	0.0153474	-0.0495459	-0.0573453	-0.0817631	-0.0489637	-0.121985	-0.102909	-0.0534604	-0.304397	-0.0809584	0.0227922	0.146594	0.0221516	-0.0518024	-0.0639489	-0.103212	-0.0836265	-0.101522	-0.102564	-0.0718778	-0.106643	-0.0960282	-0.0920707	-0.1157	-0.0898432	0.0682914	0.0367876	-0.276066	-0.0208163	0.126077	0.330497	-0.0562657	-0.0249205	-0.0363811	0.10269	0.0505515	0.264406	-0.0256752	0.0352848	0.0972534	0.032817	0.0281751	-0.00440522	0.0208741	0.0064871	0.470094	0.0232337	-0.0514398	-0.0592546	-0.0790387	-0.0476535	0.133092	0.338132	0.08819	0.0369842	0.134609	0.219145	0.0379533	0.0726315	0.00478449	-0.00186376	-0.044479	-0.00545117	-0.0651039	-0.0831509	-0.0915755	-0.0681845	-0.0580119	-0.0880377	-0.0992512	-0.0549427	-0.016272	-0.055979	-0.0139433	-0.040531	0.00054657	0.0319412
F_Lachnospiraceae|F_Porphyromonadaceae_RA	0.103151	0.0185322	0.214466	-0.302781	-0.323645	0.548755	-0.236856	-0.218957	-0.239387	0.135696	-0.433796	-0.00677962	-0.181094	-0.199094	0.515145	-0.244751	-0.311664	-0.244836	-0.233948	-0.312865	-0.197326	-0.182668	-0.251144	0.135637	-0.136683	-0.222946	0.221404	-0.425394	-0.298187	-0.00677962	0.485742	-0.293576	0.166605	-0.0158201	-0.0075361	-0.243061	-0.183469	-0.166794	0.0556678	-0.150768	-0.183374	-0.244836	-0.223755	-0.302041	-0.197326	-0.182668	-0.251144	-0.157956	-0.185781	-0.246237	-0.290229	-0.0654373	-0.0289822	0.0412317	-0.425394	0.118123	-0.29824	-0.00677962	0.488117	0.078234	-0.152207	-0.273995	-0.295722	-0.0990963	-0.0449191	0.166605	0.23285	-0.183469	-0.166794	-0.150768	0.10012	-0.179217	-0.144559	-0.224095	0.0556678	-0.244836	-0.223755	-0.302041	-0.243061	-0.0608029	-0.0210133	-0.0741247	-0.197326	-0.182668	-0.251144	-0.157956	-0.185781	-0.246237	-0.290229	-0.0654373	-0.0289822	-0.0247336	-0.0526011	0.0339807	-0.306284	0.118123	0.0766797	0.188315	-0.116814	0.078234	-0.0921472	-0.117802	-0.270717	-0.26744	-0.0990963	-0.0449191	0.0799791	0.166605	-0.146316	0.658899	0.087137	-0.183469	-0.166794	-0.150768	-0.22468	0.10012	-0.0523087	0.0833775	0.184824	0.189112	-0.931399	0.0107507	0.14463	-0.179217	-0.153614	-0.24326	-0.548886	-0.0114993	0.228241	-0.00677962	-0.265393	-0.244836	0.120466	0.0776727	0.135403	-0.223755	-0.302041	-0.243061	-0.0608029	-0.0210133	-0.0741247	-0.197326	-0.182668	-0.251144	-0.0690125	-0.0304529	-0.313406	-0.226695	-0.157956	-0.185781	-0.246237	-0.290229	-0.0654373	-0.0289822	-0.0688011	-0.0358838	0.0328242	0.0587179	-0.0558724	-0.110598	-0.223755	-0.302041	-0.537061	0.123544	0.0619083	0.0352726	0.21116	-0.234515	-0.175024	-0.30622	-0.160679	-0.510981	-0.468016	0.117686	-0.127249	0.362527	0.265682	-0.203049	0.0276571	0.0726657	-0.179217	-0.194636	-0.110835	-0.258263	0.0834558	0.188981	0.0552416	0.0404091	0.0247138	0.0417849	0.15801	0.152228	-0.13625	-0.247731	0.175522	-0.0921472	-0.0922102	0.0170857	0.135317	0.309831	-0.043997	-0.172588	0.00272728	-0.00806172	-0.117952	-0.0675093	0.171091	-0.16526	-0.0625612	-0.121049	0.2255	0.106582	0.14654	0.173334	0.0977589	0.144901	0.087433	-0.136808	0.0331676	-0.17725	0.0248303	0.101486	0.0844565	0.0582877	-0.181247	0.0994708	-0.136819	-0.150768	0.0233042	-0.444578	-0.214428	-0.700676	0.00860043	-0.105212	-0.0943445	-0.0483525	-0.0415082	-0.0597057	0.0145002	0.206469	-0.0470778	-0.199362	0.12486	0.259307	0.244903	0.472755	0.0303793	0.300551	0.0716795	0.0114524	-0.15951	-0.331947	-0.341027	0.224923	-0.286163	-0.0436313	-0.229743	0.0566581	0.0676064	0.103003	-0.243061	-0.0608029	-0.0210133	-0.0741247	-0.0687479	-0.0305123	0.0378385	-0.00157377	-0.0934373	-0.0881128	0.257696	-0.166794	-0.428378	0.00542237	-0.130016	-0.24336	-0.136359	-0.296585	-0.00677962	-0.190146	-0.197326	-0.182668	-0.251144	-0.0690125	-0.0304529	-0.313406	-0.226695	-0.157956	-0.185781	-0.246237	-0.290229	-0.0654373	-0.0289822	0.279551	0.0363104	0.273776	0.277107	0.277107	-0.0669188	0.0745041	-0.0669188	0.0745041	-0.0425162	-0.066258	0.0672804	-0.071316	-0.469888	-0.279503	0.0625222	-0.473964	-0.316735	0.135867	-0.226287	0.0625687	-0.475068	-0.252875	-0.316735	0.135867	-0.130404	-0.226287	-0.252875	-0.316735	-0.612403	0.5979	0.326249	-0.30663	0.0484767	0.124671	0.135867	0.317729	-0.130391	-0.22573	-0.482347	-0.440369	-0.31891	-0.446997	-0.3879	-0.387969	-0.308976	0.411685	-0.206622	-0.446629	-0.454616	-0.0183934	0.124671	0.135867	0.390276	-0.036238	0.463816	0.37265	-0.0709536	0.463816	0.372698	0.0353506	-0.0709536	0.385496	0.0353506	-0.0709536	-0.480246	0.960173	0.606676	0.361791	0.337535	0.595867	-0.105442	0.385439	-0.206788	-0.122558	-0.0799615	-0.0833172	-0.168798	0.000341346	-0.112952	-0.0928925	0.753229	-0.385069	0.0708462	-0.16635	-0.0654388	-0.273762	-0.0417534	-0.393355	0.12058	-0.0415341	-0.393806	0.12058	-0.486808	0.382329	-0.0417265	0.0970929	0.12058	-0.328131	-0.411846	-0.381294	-0.333161	0.270016	-0.497139	0.0970929	0.12058	0.277057	0.277057	-0.06699	0.0744171	-0.06699	0.0744171	-0.0425532	-0.0663291	0.0672535	-0.0713784	0.0669123	-0.468568	-0.313914	0.137526	-0.224531	0.0669583	-0.469677	-0.249629	-0.313914	0.137526	-0.129185	-0.224531	-0.249629	-0.313914	-0.608615	0.599646	0.329271	-0.301666	0.0518118	0.126028	0.137526	0.32077	-0.129185	-0.223993	-0.479266	-0.437493	-0.316535	-0.443778	-0.385077	-0.385017	-0.30743	0.416622	-0.203589	-0.443384	-0.449339	-0.0144725	0.126028	0.137526	-0.377877	-0.0669123	-0.378456	-0.0136082	0.376711	-0.0135727	0.27924	0.468568	0.377932	0.394856	-0.487854	0.964167	0.613208	0.405186	0.341543	0.60161	-0.101379	0.394794	-0.199903	-0.121395	-0.075316	-0.0808002	-0.157004	0.00756777	-0.11153	-0.0914317	0.757366	-0.388347	0.075692	-0.161648	-0.0548845	0.313914	0.0870847	0.29122	0.0870847	0.291209	-0.0805539	-0.0282789	-0.0254485	0.217277	-0.103993	0.217267	-0.137526	-0.0994888	-0.397554	0.113277	0.0747404	-0.296658	-0.0513112	0.0723684	-0.0994957	0.066648	-0.36297	-0.136926	-0.389493	-0.059668	-0.413412	-0.267948	-0.0847036	-0.210847	-0.0513112	-0.224531	0.0669583	-0.469677	-0.249629	-0.313914	0.137526	-0.129185	-0.224531	-0.249629	-0.313914	-0.608615	0.599646	0.329271	-0.301666	0.0518118	0.126028	0.137526	0.32077	-0.129185	-0.223993	-0.479266	-0.437493	-0.316535	-0.443778	-0.385077	-0.385017	-0.30743	0.416622	-0.203589	-0.443384	-0.449339	-0.0144725	0.126028	0.137526	0.0701745	0.0701745	-0.0461244	0.00218847	0.0787099	-0.37851	-0.0137805	0.376487	-0.0137452	0.279068	0.395668	-0.487077	0.964408	0.613498	0.407164	0.342026	0.601897	-0.10101	0.395616	-0.199104	-0.120568	-0.0748907	-0.0801902	-0.156095	0.00860084	-0.110959	-0.0908736	0.757847	-0.388123	0.0763026	-0.160974	-0.0533899	-0.0870847	0.258018	-0.0701745	-0.0870847	0.257978	-0.0696882	-0.137811	-0.15087	-0.13354	0.350839	0.29122	0.0870847	0.291209	-0.0805539	-0.0282789	-0.0254485	0.217277	-0.103993	0.217267	-0.0994888	-0.397554	0.113277	0.0747404	-0.296658	-0.0513112	0.0723684	-0.0994957	0.066648	-0.36297	-0.136926	-0.389493	-0.059668	-0.413412	-0.267948	-0.0847036	-0.210847	-0.0513112	-0.258018	-0.29122	0.425491	0.286306	0.00258721	0.0791356	0.0994888	0.277037	0.260828	-0.300985	-0.391884	0.327629	0.0763643	-0.0519836	0.0791356	0.0994888	0.0701745	-0.0461244	0.00218847	0.0787099	-0.0870847	0.257978	-0.0696882	-0.137811	-0.15087	-0.13354	0.350839	0.291209	-0.0805539	-0.0282789	-0.0254485	1	0.656205	0.432827	0.397554	0.645224	0.0320465	0.577942	0.0228251	0.0707187	0.273787	0.0221691	0.0293677	0.0410388	0.585714	0.830009	-0.300792	0.0282194	0.4688	0.245215	0.49484	0.432827	0.397554	-0.0667453	-0.336415	-0.19048	-0.113277	-0.064542	-0.42536	-0.00501265	-0.873215	-0.356146	-0.80527	-0.304546	-0.132303	-0.826099	-0.232811	-0.523054	-0.19048	-0.113277	-0.132386	-0.0747404	-0.286281	0.0165078	-0.258355	-0.196016	-0.0190032	-0.629234	-0.176836	-0.373292	-0.132386	-0.0747404	0.317969	0.296658	0.262894	-0.187958	-0.283392	-0.243846	0.451712	-0.0386267	0.351466	0.296647	0.317969	0.296658	-0.00255806	0.258925	0.0467873	0.0513112	0.131123	-0.079129	0.124794	-0.392946	-0.117398	-0.394485	-0.00968876	-0.434935	-0.278072	-0.0321947	-0.209545	0.0513112	0.0723684	-0.0994957	0.066648	-0.36297	-0.136926	-0.389493	-0.059668	-0.413412	-0.267948	-0.0847036	-0.210847	-0.0513112	-0.276992	0.0189997	-0.253552	-0.190941	-0.0182155	-0.621773	-0.173065	-0.367398	-0.131123	-0.0723684	-0.00174112	-0.0306336	0.00382924	-0.00431951	-0.0142822	-0.00867413	-0.0174805	0.260778	-0.300978	-0.391827	0.327553	0.0763792	-0.051973	0.079129	0.0994957	-0.166935	-0.0352373	-0.145952	-0.124794	-0.066648	0.0782419	0.0415573	0.0167355	0.0104273	0.024765	-0.00553903	0.392946	0.36297	-0.0402275	-0.0258735	-0.241998	-0.0382675	0.0748441	0.117072	-0.438564	0.104236	-0.0751361	0.117398	0.136926	-0.123285	-0.00987383	0.126246	0.419224	0.367222	0.394485	0.389493	0.0100868	0.0015889	-0.0938293	-0.335105	-0.0088187	0.00130824	0.17704	-0.542213	-0.0341234	-0.270127	0.00968876	0.059668	0.456078	0.460995	0.434935	0.413412	0.289883	0.202329	0.278072	0.267948	-0.205037	0.0321947	0.0847036	0.209545	0.210847	0.0513112
F_Lachnospiraceae|F_Rikenellaceae_RA	-0.0176483	0.100581	0.279342	-0.300204	-0.319658	0.598691	-0.223043	-0.258667	-0.219606	0.00644215	-0.31102	-0.0365889	-0.137495	-0.276478	0.384972	-0.213383	-0.19817	-0.261514	-0.304087	-0.325477	-0.277283	-0.144923	-0.281245	0.00641225	-0.131689	-0.126972	0.161578	-0.309156	-0.171892	-0.0365889	0.35789	-0.227562	0.198751	0.00541739	0.0051891	-0.201627	-0.142262	-0.26878	0.0846045	-0.101946	-0.118908	-0.261514	-0.313061	-0.319456	-0.277283	-0.144923	-0.281245	-0.171773	-0.27349	-0.284307	-0.368314	-0.0645172	0.000739723	0.0172189	-0.309156	0.0157159	-0.171848	-0.0365889	0.359854	-0.0366366	-0.143678	-0.21945	-0.248978	-0.0900157	-0.0542169	0.198751	0.169074	-0.142262	-0.26878	-0.101946	0.130692	-0.109323	-0.13732	-0.121706	0.0846045	-0.261514	-0.313061	-0.319456	-0.201627	-0.117613	-0.0160438	-0.0354955	-0.277283	-0.144923	-0.281245	-0.171773	-0.27349	-0.284307	-0.368314	-0.0645172	0.000739723	0.0287344	-0.0153798	0.0181781	-0.304597	0.0157159	0.0280284	0.166495	-0.19155	-0.0366366	-0.104748	-0.126653	-0.204311	-0.224207	-0.0900157	-0.0542169	0.127944	0.198751	-0.148796	0.565908	0.0834717	-0.142262	-0.26878	-0.101946	-0.219972	0.130692	-0.0593386	0.0445017	0.138152	0.131073	-0.555917	0.095012	0.269958	-0.109323	-0.161115	-0.171062	-0.965086	-0.112567	0.160638	-0.0365889	-0.176902	-0.261514	0.103657	0.0906849	0.129324	-0.313061	-0.319456	-0.201627	-0.117613	-0.0160438	-0.0354955	-0.277283	-0.144923	-0.281245	0.023765	0.0401839	-0.353695	-0.255549	-0.171773	-0.27349	-0.284307	-0.368314	-0.0645172	0.000739723	-0.0525309	0.0105259	0.0819835	0.0360314	-0.202286	-0.0769321	-0.313061	-0.319456	-0.948181	0.162648	0.183032	-0.0357993	0.128688	-0.194278	-0.173778	-0.304456	-0.20887	-0.492731	-0.480072	0.0154598	-0.165958	0.280058	0.233595	-0.192416	0.0709733	0.154198	-0.109323	-0.161181	-0.141548	-0.266442	0.0355966	0.166384	0.0915144	0.0503465	0.0176036	0.041712	0.0899403	0.074192	-0.129104	-0.315666	0.07028	-0.104748	-0.0289938	-0.0356767	0.12222	0.212649	-0.0344099	-0.132693	0.0408965	0.0186432	-0.103173	-0.0832423	0.101205	-0.239376	-0.0843088	-0.123841	0.125843	0.0494115	0.0942337	0.101134	0.126004	0.0803716	0.175794	-0.148267	0.111231	-0.148823	-0.0172946	0.0539656	0.0828561	0.040424	-0.142259	0.161385	-0.139055	-0.101946	0.0492039	-0.507566	-0.198382	-0.377301	0.0976405	-0.150726	-0.113244	-0.0528941	0.014141	-0.0461638	0.122244	0.298028	-0.0375459	-0.205627	0.0719882	0.195629	0.16774	0.422581	-0.08737	0.246988	0.104727	0.0129585	-0.258527	-0.399887	-0.446672	0.162037	-0.320504	0.0266273	-0.140504	0.0550505	0.0361707	0.112112	-0.201627	-0.117613	-0.0160438	-0.0354955	-0.130769	-0.0884111	-0.0021383	-0.06725	-0.0444739	-0.0705799	0.245564	-0.0775049	-0.133272	0.0780192	-0.154907	-0.174514	-0.249018	-0.357208	-0.0365889	-0.253256	-0.277283	-0.144923	-0.281245	0.023765	0.0401839	-0.353695	-0.255549	-0.171773	-0.27349	-0.284307	-0.368314	-0.0645172	0.000739723	0.133684	-0.0666809	0.123051	0.133678	0.133678	-0.0345816	0.0357112	-0.0345816	0.0357112	-0.0813946	-0.0341366	-0.0457441	-0.127085	-0.338924	-0.133667	-0.00717647	-0.341054	-0.289958	0.242091	-0.105245	-0.00722227	-0.342125	-0.115071	-0.289958	0.242091	-0.0545901	-0.105245	-0.115071	-0.289958	-0.487078	0.313157	0.79746	-0.172377	0.0118651	0.200231	0.242091	0.782276	-0.0547417	-0.104886	-0.365672	-0.348942	-0.190208	-0.315388	-0.274787	-0.256282	-0.210504	0.163734	-0.0689323	-0.346456	-0.366211	0.0936383	0.200231	0.242091	0.254179	0.0667155	0.338374	0.227862	-0.136161	0.338374	0.227827	0.119155	-0.136161	0.360223	0.119155	-0.136161	-0.476221	0.582937	0.978684	0.399074	0.229007	0.964284	-0.0547004	0.36013	-0.170656	-0.141066	-0.0377903	-0.00097852	-0.111805	0.0238252	-0.0429722	-0.0440291	0.424352	-0.369758	0.168688	-0.158206	-0.121501	-0.123047	-0.0449319	-0.255125	0.256873	-0.0448839	-0.255542	0.256873	-0.354805	0.231496	-0.0351666	0.202244	0.256873	-0.207642	-0.287837	-0.247697	-0.20748	0.125901	-0.396334	0.202244	0.256873	0.133662	0.133662	-0.0346188	0.0356776	-0.0346188	0.0356776	-0.0814108	-0.0341744	-0.0457572	-0.127108	-0.00668045	-0.340532	-0.289791	0.241752	-0.10527	-0.00672708	-0.341612	-0.114814	-0.289791	0.241752	-0.0550019	-0.10527	-0.114814	-0.289791	-0.487331	0.312955	0.797885	-0.172151	0.011808	0.199853	0.241752	0.782583	-0.0551557	-0.104936	-0.365488	-0.349175	-0.189957	-0.315391	-0.275121	-0.25558	-0.210651	0.163989	-0.0690116	-0.346152	-0.365554	0.0934166	0.199853	0.241752	-0.23119	0.00668045	-0.231686	0.106037	0.24682	0.106015	0.151474	0.340532	0.231165	0.366486	-0.50187	0.583446	0.980967	0.432157	0.231562	0.96577	-0.0558905	0.366367	-0.173619	-0.145963	-0.0381098	-0.00201457	-0.107385	0.0235794	-0.0448588	-0.0459102	0.425718	-0.378097	0.170601	-0.162819	-0.122685	0.289791	0.190809	0.314563	0.190809	0.314518	0.0147266	0.0568315	0.0321871	0.249752	-0.0647647	0.249689	-0.241752	-0.157255	-0.454448	-0.123628	0.250116	-0.349511	-0.0954289	0.249665	-0.157294	0.00815051	-0.408998	-0.216463	-0.39204	-0.117666	-0.463542	-0.249823	-0.0817824	-0.272583	-0.0954289	-0.10527	-0.00672708	-0.341612	-0.114814	-0.289791	0.241752	-0.0550019	-0.10527	-0.114814	-0.289791	-0.487331	0.312955	0.797885	-0.172151	0.011808	0.199853	0.241752	0.782583	-0.0551557	-0.104936	-0.365488	-0.349175	-0.189957	-0.315391	-0.275121	-0.25558	-0.210651	0.163989	-0.0690116	-0.346152	-0.365554	0.0934166	0.199853	0.241752	0.0341284	0.0341284	-0.10353	-0.0462136	-0.0204717	-0.231661	0.105966	0.246713	0.105945	0.151404	0.367268	-0.50139	0.583849	0.981083	0.433885	0.231987	0.965858	-0.0554619	0.367156	-0.172853	-0.145277	-0.0377496	-0.00147762	-0.106576	0.0246901	-0.0443778	-0.0454553	0.426216	-0.377875	0.171071	-0.162149	-0.121383	-0.190809	0.195165	-0.0341284	-0.190809	0.195095	-0.0338415	-0.196691	-0.188499	-0.192636	0.378092	0.314563	0.190809	0.314518	0.0147266	0.0568315	0.0321871	0.249752	-0.0647647	0.249689	-0.157255	-0.454448	-0.123628	0.250116	-0.349511	-0.0954289	0.249665	-0.157294	0.00815051	-0.408998	-0.216463	-0.39204	-0.117666	-0.463542	-0.249823	-0.0817824	-0.272583	-0.0954289	-0.195165	-0.314563	0.138182	0.659973	-0.089613	0.105928	0.157255	0.643519	0.269247	-0.239755	-0.351764	0.0303109	0.144052	-0.0146958	0.105928	0.157255	0.0341284	-0.10353	-0.0462136	-0.0204717	-0.190809	0.195095	-0.0338415	-0.196691	-0.188499	-0.192636	0.378092	0.314518	0.0147266	0.0568315	0.0321871	0.656205	1	0.453534	0.454448	0.986382	0.0832335	0.567952	0.058503	0.0464273	0.189096	0.0620576	0.078691	0.105825	0.608547	0.516036	-0.279359	0.0304517	0.543361	0.176585	0.516018	0.453534	0.454448	0.652469	-0.198281	0.0403066	0.123628	0.639623	-0.138213	0.213183	-0.553418	-0.119575	-0.500423	0.0493764	-0.206806	-0.598408	0.0861078	-0.181295	0.0403066	0.123628	-0.371497	-0.250116	-0.659952	-0.311675	-0.579716	-0.56271	-0.629334	-0.883247	-0.405014	-0.711676	-0.371497	-0.250116	0.333785	0.349511	0.228196	-0.127503	-0.288277	-0.189566	0.460187	0.054357	0.424552	0.31639	0.333785	0.349511	0.0895727	0.114373	0.103724	0.0954289	0.371807	-0.105975	0.0860581	-0.399652	-0.169102	-0.358177	-0.0219988	-0.455149	-0.21197	0.0341297	-0.21876	0.0954289	0.249665	-0.157294	0.00815051	-0.408998	-0.216463	-0.39204	-0.117666	-0.463542	-0.249823	-0.0817824	-0.272583	-0.0954289	-0.643512	-0.302544	-0.573842	-0.557222	-0.61765	-0.874412	-0.40465	-0.706174	-0.371807	-0.249665	0.0465642	-0.065108	-0.0473448	0.00278373	-0.0272246	0.00892336	-0.0665282	0.269277	-0.239711	-0.351669	0.0304005	0.144109	-0.014625	0.105975	0.157294	-0.133634	-0.246756	-0.0728458	-0.0860581	-0.00815051	-0.0207778	0.00265233	0.0447698	0.0323424	0.07138	-0.0216305	0.399652	0.408998	0.0153654	0.051904	-0.217263	-0.0122186	0.0629274	0.16509	-0.419727	0.214619	-0.0273082	0.169102	0.216463	-0.0750027	-0.0502236	0.140935	0.425216	0.309881	0.358177	0.39204	0.0358917	-0.0231281	-0.048213	-0.337101	-0.0752985	-0.0371489	-0.114522	-0.554898	0.0642532	-0.266228	0.0219988	0.117666	0.515547	0.47806	0.455149	0.463542	0.268199	0.117697	0.21197	0.249823	-0.313031	-0.0341297	0.0817824	0.21876	0.272583	0.0954289
F_Lachnospiraceae|F_unclassified_O_Clostridiales_RA	0.243117	0.388736	0.0779743	-0.652037	-0.834764	0.209937	-0.679441	-0.664318	-0.65721	-0.0256963	0.137971	-0.0844648	-0.553592	-0.537061	0.0343121	-0.502346	-0.251513	-0.457092	-0.466501	-0.343775	-0.538918	-0.63422	-0.739372	-0.0257321	-0.237252	-0.142593	0.176483	0.149705	-0.0640026	-0.0844648	0.0660821	-0.312514	0.0177344	-0.0881926	-0.0292607	-0.469529	-0.549511	-0.491697	0.0556061	-0.401441	-0.502705	-0.457092	-0.391644	-0.33135	-0.538918	-0.63422	-0.739372	-0.378111	-0.48058	-0.692329	-0.764006	-0.303097	-0.0963449	0.0393594	0.149705	-0.0170141	-0.0640303	-0.0844648	0.0718979	-0.0930981	-0.228428	-0.197195	-0.276271	-0.113743	-0.0333484	0.0177344	0.192714	-0.549511	-0.491697	-0.401441	0.0449184	-0.495869	-0.232162	-0.117405	0.0556061	-0.457092	-0.391644	-0.33135	-0.469529	-0.382753	-0.210429	-0.196782	-0.538918	-0.63422	-0.739372	-0.378111	-0.48058	-0.692329	-0.764006	-0.303097	-0.0963449	-0.0915032	0.0533795	0.0455862	0.250576	-0.0170141	-0.18049	0.0166985	-0.363286	-0.0930981	-0.27182	-0.197508	-0.181843	-0.250294	-0.113743	-0.0333484	0.172869	0.0177344	-0.0911324	0.437787	0.0159487	-0.549511	-0.491697	-0.401441	-0.442157	0.0449184	-0.276222	-0.0504184	0.0023099	-0.0277898	-0.344866	-0.208402	0.157944	-0.495869	-0.206096	-0.0940569	-0.395288	-0.222318	0.223975	-0.0844648	0.00532389	-0.457092	0.0500686	0.097822	0.0939462	-0.391644	-0.33135	-0.469529	-0.382753	-0.210429	-0.196782	-0.538918	-0.63422	-0.739372	-0.278608	-0.17966	-0.972259	-0.232026	-0.378111	-0.48058	-0.692329	-0.764006	-0.303097	-0.0963449	-0.0357427	-0.245622	0.0299116	0.0644358	-0.0571041	-0.0562373	-0.391644	-0.33135	-0.396171	-0.025343	-0.0949568	-0.16529	0.162327	-0.224611	-0.317217	0.250687	-0.178459	-0.173358	-0.234136	-0.0172362	-0.143741	0.296896	0.241683	-0.333852	-0.292033	-0.110146	-0.495869	-0.348723	-0.281789	-0.490782	-0.165035	0.0150328	0.0333944	0.0439896	0.173628	0.158405	0.160776	0.0608376	-0.0620594	-0.136446	-0.195722	-0.27182	-0.279043	-0.0362029	0.0414667	0.170721	0.184587	-0.0707366	0.0252351	-0.224935	-0.126975	-0.0485047	0.127962	-0.246113	-0.199281	0.108093	0.0849246	-0.158074	0.14923	0.0273872	0.0444925	-0.0543091	-0.129032	0.00271721	-0.175419	-0.487522	-0.0473556	0.0123827	0.0167556	-0.00452991	-0.546356	-0.0895125	-0.329065	-0.401441	-0.198225	-0.628141	-0.417071	-0.124263	-0.125532	-0.139085	0.0738748	-0.27112	-0.0653759	0.0663421	-0.237787	0.267831	-0.106259	-0.107687	-0.0921236	0.0519443	-0.0385963	0.515647	-0.203781	0.148598	-0.129342	-0.145636	-0.43382	-0.652849	-0.7177	0.232277	-0.0985396	-0.0945249	0.0841993	-0.111488	-0.105995	0.155669	-0.469529	-0.382753	-0.210429	-0.196782	-0.302915	-0.289605	-0.110676	-0.277135	0.0978349	0.02303	0.023439	-0.331424	-0.271471	-0.16305	-0.231718	-0.0910161	-0.18565	-0.728688	-0.0844648	-0.383358	-0.538918	-0.63422	-0.739372	-0.278608	-0.17966	-0.972259	-0.232026	-0.378111	-0.48058	-0.692329	-0.764006	-0.303097	-0.0963449	-0.0711785	-0.0272199	0.13594	-0.0759011	-0.0759011	-0.0305262	0.0277136	-0.0305262	0.0277136	-0.141863	-0.0301977	-0.043118	-0.122678	0.0982775	0.0711993	0.141322	0.089558	0.0403392	0.722353	0.0509702	0.141343	0.0876892	0.134209	0.0403392	0.722353	-0.374736	0.0509702	0.134209	0.0403392	-0.106886	0.446455	0.463973	0.205754	0.0567539	0.873217	0.722353	0.460884	-0.374901	0.0512551	-0.112138	-0.104742	0.209057	-0.046436	-0.0107741	0.000496221	0.0364711	0.200163	0.23022	-0.0290454	0.0716856	0.587266	0.873217	0.722353	0.234678	0.0272514	-0.107822	0.0601168	-0.0218625	-0.107822	0.0601503	0.0910795	-0.0218625	-0.211176	0.0910795	-0.0218625	-0.590595	0.306635	0.369421	0.30815	-0.00318855	0.371877	-0.166291	-0.211259	-0.32923	-0.255634	-0.169643	0.20686	-0.180632	-0.129701	-0.0899297	-0.0245761	0.116141	-0.544517	0.218044	-0.166463	-0.0345664	-0.135937	-0.245892	-0.237021	0.595479	-0.245767	-0.238034	0.595479	-0.358295	0.0445888	-0.280451	0.710445	0.595479	-0.26197	-0.342578	-0.271297	-0.242311	-0.0975707	-0.478686	0.710445	0.595479	-0.0759236	-0.0759236	-0.0305658	0.0276619	-0.0305658	0.0276619	-0.141878	-0.0302373	-0.043128	-0.122712	0.149325	0.0987205	0.0455851	0.724217	0.0542582	0.149347	0.0969332	0.139896	0.0455851	0.724217	-0.369436	0.0542582	0.139896	0.0455851	-0.0987815	0.453076	0.469904	0.214235	0.0633636	0.874117	0.724217	0.466762	-0.369599	0.0545206	-0.105407	-0.0988082	0.213307	-0.0400116	-0.00432426	0.00551226	0.0404911	0.208919	0.235487	-0.0229086	0.0797973	0.591374	0.874117	0.724217	-0.0661496	-0.149325	-0.0672774	-0.22438	0.193144	-0.224481	0.0404414	-0.0987205	0.0661925	-0.205627	-0.610617	0.309243	0.372349	0.358517	0.000820977	0.374464	-0.165143	-0.205722	-0.328083	-0.254603	-0.167395	0.210859	-0.167829	-0.125838	-0.0885107	-0.0201693	0.119688	-0.550074	0.229205	-0.166189	-0.0289226	-0.0455851	0.0835734	-0.121784	0.0835734	-0.121852	-0.19401	-0.0784839	-0.065957	-0.0843321	-0.0983497	-0.0844204	-0.724217	-0.718025	-0.80446	-0.612304	-0.501904	-0.724854	0.0580584	-0.497818	-0.71804	-0.488509	-0.771078	-0.508084	-0.589226	-0.518199	-0.785935	-0.481596	-0.334043	-0.564537	0.0580584	0.0542582	0.149347	0.0969332	0.139896	0.0455851	0.724217	-0.369436	0.0542582	0.139896	0.0455851	-0.0987815	0.453076	0.469904	0.214235	0.0633636	0.874117	0.724217	0.466762	-0.369599	0.0545206	-0.105407	-0.0988082	0.213307	-0.0400116	-0.00432426	0.00551226	0.0404911	0.208919	0.235487	-0.0229086	0.0797973	0.591374	0.874117	0.724217	0.0294974	0.0294974	-0.0975121	-0.10148	-0.0308091	-0.0673188	-0.224472	0.193024	-0.224574	0.0403479	-0.204332	-0.607691	0.310408	0.373198	0.362783	0.00180993	0.375269	-0.164044	-0.204434	-0.326097	-0.253118	-0.166509	0.212046	-0.16605	-0.123895	-0.0870611	-0.0191383	0.120851	-0.549324	0.230352	-0.164556	-0.0259785	-0.0835734	-0.21103	-0.0294974	-0.0835734	-0.211086	-0.0292735	-0.270039	-0.201992	-0.165988	0.589826	-0.121784	0.0835734	-0.121852	-0.19401	-0.0784839	-0.065957	-0.0843321	-0.0983497	-0.0844204	-0.718025	-0.80446	-0.612304	-0.501904	-0.724854	0.0580584	-0.497818	-0.71804	-0.488509	-0.771078	-0.508084	-0.589226	-0.518199	-0.785935	-0.481596	-0.334043	-0.564537	0.0580584	0.21103	0.121784	0.479893	0.533437	0.147032	0.826767	0.718025	0.527019	0.348132	0.255512	0.0681921	0.306434	0.651371	0.566781	0.826767	0.718025	0.0294974	-0.0975121	-0.10148	-0.0308091	-0.0835734	-0.211086	-0.0292735	-0.270039	-0.201992	-0.165988	0.589826	-0.121852	-0.19401	-0.0784839	-0.065957	0.432827	0.453534	1	0.80446	0.454843	-0.00206148	0.310594	-0.058993	-0.0339116	0.182839	-0.0530648	0.0463066	0.0928766	0.670069	0.251103	-0.448715	0.0584357	0.760511	0.333525	0.781434	1	0.80446	0.183205	-0.233919	0.754407	0.612304	0.188379	-0.480031	0.0505334	-0.416487	0.221339	-0.331972	0.321008	-0.320884	-0.526414	0.471451	0.280622	0.754407	0.612304	0.599358	0.501904	-0.533445	-0.105503	0.0544348	0.111516	-0.272213	-0.532541	0.330512	0.0722727	0.599358	0.501904	0.93539	0.724854	0.390472	0.0912438	-0.445758	-0.213499	0.505086	0.135841	0.668033	0.629071	0.93539	0.724854	-0.147129	0.10048	0.0979689	-0.0580584	-0.589856	-0.826775	-0.546731	-0.949289	-0.638676	-0.707954	-0.671827	-0.912486	-0.608753	-0.451585	-0.790438	-0.0580584	-0.497818	-0.71804	-0.488509	-0.771078	-0.508084	-0.589226	-0.518199	-0.785935	-0.481596	-0.334043	-0.564537	0.0580584	-0.527027	-0.108838	0.0468453	0.100682	-0.275409	-0.53354	0.319973	0.0634525	0.589856	0.497818	0.101636	-0.0289938	-0.0123571	-0.0472161	0.0442328	0.0859407	0.0292733	0.348233	0.255561	0.0682821	0.306586	0.651396	0.566812	0.826775	0.71804	0.163047	-0.13485	0.325037	0.546731	0.488509	-0.0310293	-0.000677435	-0.0299465	0.0856904	0.11174	0.083884	0.949289	0.771078	0.0562325	0.106016	-0.284563	0.0743711	0.220133	0.0207976	-0.623977	0.30558	0.0141396	0.638676	0.508084	0.0116171	0.0851551	0.0742538	0.44549	0.298914	0.707954	0.589226	0.0497455	0.0141075	-0.0328654	-0.444079	-0.0440832	-0.0707216	-0.392157	-0.662073	0.30455	-0.0127809	0.671827	0.518199	0.740133	0.7188	0.912486	0.785935	0.354911	0.200866	0.608753	0.481596	-0.357965	0.451585	0.334043	0.790438	0.564537	-0.0580584
F_Lachnospiraceae|F_unclassified_P_Firmicutes_RA	0.152885	0.396742	0.111523	-0.592178	-0.768703	0.190861	-0.617893	-0.61617	-0.596258	-0.0266636	0.125197	-0.108753	-0.479018	-0.420326	0.0254536	-0.4943	-0.244964	-0.381672	-0.44802	-0.276489	-0.506868	-0.595776	-0.699058	-0.0267092	-0.254811	-0.15108	0.162395	0.133983	-0.083441	-0.108753	0.0651595	-0.269036	0.0597367	-0.0931289	-0.00855953	-0.459854	-0.478544	-0.376303	0.0911534	-0.379451	-0.460759	-0.381672	-0.388399	-0.241255	-0.506868	-0.595776	-0.699058	-0.35557	-0.598085	-0.973716	-0.9798	-0.289353	-0.0559651	0.0235315	0.133983	-0.0368493	-0.0834735	-0.108753	0.0708679	-0.066224	-0.226164	-0.149384	-0.239742	-0.0854646	-0.0189122	0.0597367	0.177306	-0.478544	-0.376303	-0.379451	-0.0110816	-0.449168	-0.249834	-0.128176	0.0911534	-0.381672	-0.388399	-0.241255	-0.459854	-0.401349	-0.20231	-0.185316	-0.506868	-0.595776	-0.699058	-0.35557	-0.598085	-0.973716	-0.9798	-0.289353	-0.0559651	-0.0870928	0.105893	0.0273944	0.189822	-0.0368493	-0.207433	-0.038705	-0.342532	-0.066224	-0.259443	-0.197801	-0.13582	-0.21827	-0.0854646	-0.0189122	0.162193	0.0597367	-0.0463872	0.392044	0.0352042	-0.478544	-0.376303	-0.379451	-0.394116	-0.0110816	-0.250507	-0.0825296	-0.0536021	-0.088179	-0.321329	-0.151701	0.194678	-0.449168	-0.227565	-0.112006	-0.408373	-0.208303	0.194234	-0.108753	-0.0219103	-0.381672	0.0353555	0.127941	0.100205	-0.388399	-0.241255	-0.459854	-0.401349	-0.20231	-0.185316	-0.506868	-0.595776	-0.699058	-0.237389	-0.161668	-0.777179	-0.201855	-0.35557	-0.598085	-0.973716	-0.9798	-0.289353	-0.0559651	-0.0118363	-0.249072	0.0477677	0.0507457	-0.081254	-0.0543608	-0.388399	-0.241255	-0.410471	0.00346993	-0.0447711	-0.173384	0.153366	-0.165068	-0.303829	0.189883	-0.194106	-0.179152	-0.247479	-0.037018	-0.158546	0.309458	0.220207	-0.323265	-0.264744	-0.0653649	-0.449168	-0.28617	-0.253635	-0.459108	-0.195763	-0.0401954	0.01732	0.0517646	0.194558	0.178856	0.14383	0.0628229	-0.0341485	-0.165331	-0.231846	-0.259443	-0.251354	-0.0421168	0.0687056	0.179968	0.187127	-0.0120605	0.000749976	-0.190482	-0.0929282	-0.0303245	0.103756	-0.23549	-0.134475	0.143086	0.0627147	-0.174566	0.184051	0.0453767	-0.0119244	-0.0569072	-0.106045	0.0231992	-0.142821	-0.461232	-0.113106	-0.0337369	0.0346529	0.00178727	-0.476998	-0.0547776	-0.287847	-0.379451	-0.154397	-0.587326	-0.373682	-0.102204	-0.0953387	-0.155415	0.0532442	-0.24398	-0.0709918	0.123356	-0.162505	0.288309	-0.0701593	-0.0626668	-0.107049	0.0172027	-0.0695533	0.454927	-0.21245	0.157981	-0.134274	-0.108514	-0.417535	-0.594279	-0.672329	0.202883	-0.0645204	-0.0851565	0.0552421	-0.169219	-0.141707	0.124402	-0.459854	-0.401349	-0.20231	-0.185316	-0.297915	-0.282548	-0.0868466	-0.260176	0.131012	0.0618504	0.00394681	-0.312054	-0.249702	-0.112838	-0.255511	-0.108318	-0.176121	-0.68655	-0.108753	-0.327984	-0.506868	-0.595776	-0.699058	-0.237389	-0.161668	-0.777179	-0.201855	-0.35557	-0.598085	-0.973716	-0.9798	-0.289353	-0.0559651	-0.0690311	-0.0240936	0.133058	-0.072535	-0.072535	0.00129285	-0.0047531	0.00129285	-0.0047531	-0.132572	0.00163258	-0.0359445	-0.125554	0.0902347	0.0690545	0.151257	0.0780529	-0.00085523	0.913767	0.0664918	0.151276	0.0762968	0.106988	-0.00085523	0.913767	-0.302299	0.0664918	0.106988	-0.00085523	-0.096235	0.41196	0.470723	0.18842	0.0753475	0.701338	0.913767	0.469269	-0.302379	0.0666893	-0.130357	-0.098415	0.231593	-0.0591788	-0.00113955	0.00937515	0.0133075	0.167029	0.230317	-0.0381649	0.0740195	0.549653	0.701338	0.913767	0.228118	0.0241312	-0.0974365	0.078235	-0.0656696	-0.0974365	0.0782739	0.0628619	-0.0656696	-0.156538	0.0628619	-0.0656696	-0.534089	0.284259	0.38088	0.27883	0.0227768	0.384553	-0.159597	-0.156607	-0.344289	-0.234255	-0.152913	0.243587	-0.191495	-0.108675	-0.0679929	-0.0432824	0.0959203	-0.480737	0.223069	-0.180739	-0.0176575	-0.133051	-0.212227	-0.232422	0.805103	-0.21209	-0.233456	0.805103	-0.341068	0.0363136	-0.242748	0.540654	0.805103	-0.250409	-0.345195	-0.271501	-0.228566	-0.107969	-0.436992	0.540654	0.805103	-0.0725601	-0.0725601	0.00124525	-0.00481705	0.00124525	-0.00481705	-0.132587	0.00158574	-0.0359584	-0.125594	0.157407	0.0852622	0.00345128	0.914372	0.0688728	0.157426	0.0835807	0.111235	0.00345128	0.914372	-0.298828	0.0688728	0.111235	0.00345128	-0.0899544	0.416609	0.475251	0.194987	0.0800866	0.701754	0.914372	0.473776	-0.298915	0.0690545	-0.125241	-0.0938852	0.235149	-0.0540669	0.00410302	0.0130527	0.016557	0.173725	0.234165	-0.0335029	0.0803584	0.552316	0.701754	0.914372	-0.0858158	-0.157407	-0.0869725	-0.192244	0.162173	-0.192329	0.0136962	-0.0852622	0.0858539	-0.148461	-0.541448	0.289562	0.385071	0.332482	0.0287819	0.388264	-0.155359	-0.14854	-0.338551	-0.23092	-0.147914	0.248234	-0.178011	-0.0998104	-0.0639131	-0.0386521	0.101004	-0.483742	0.235024	-0.176526	-0.00534981	-0.00345128	0.104068	-0.0553334	0.104068	-0.0553738	-0.148641	-0.0441351	-0.0335632	-0.0272288	-0.0888591	-0.0272885	-0.914372	-0.867591	-1	-0.83833	-0.706935	-0.95417	-0.494871	-0.702047	-0.867594	-0.656694	-0.967887	-0.763947	-0.766279	-0.790782	-0.919852	-0.691173	-0.646554	-0.866741	-0.494871	0.0688728	0.157426	0.0835807	0.111235	0.00345128	0.914372	-0.298828	0.0688728	0.111235	0.00345128	-0.0899544	0.416609	0.475251	0.194987	0.0800866	0.701754	0.914372	0.473776	-0.298915	0.0690545	-0.125241	-0.0938852	0.235149	-0.0540669	0.00410302	0.0130527	0.016557	0.173725	0.234165	-0.0335029	0.0803584	0.552316	0.701754	0.914372	-0.00315149	-0.00315149	-0.117761	-0.111	-0.0405609	-0.0870096	-0.192344	0.162045	-0.19243	0.0135864	-0.147191	-0.538347	0.290724	0.385864	0.336787	0.0297836	0.389042	-0.154248	-0.147272	-0.336697	-0.229472	-0.147012	0.249365	-0.176308	-0.0978264	-0.0625048	-0.0376506	0.102164	-0.483003	0.236146	-0.174885	-0.00254439	-0.104068	-0.150236	0.00315149	-0.104068	-0.150277	0.00333596	-0.251117	-0.183995	-0.151466	0.571705	-0.0553334	0.104068	-0.0553738	-0.148641	-0.0441351	-0.0335632	-0.0272288	-0.0888591	-0.0272885	-0.867591	-1	-0.83833	-0.706935	-0.95417	-0.494871	-0.702047	-0.867594	-0.656694	-0.967887	-0.763947	-0.766279	-0.790782	-0.919852	-0.691173	-0.646554	-0.866741	-0.494871	0.150236	0.0553334	0.402644	0.505804	0.122635	0.650313	0.867591	0.501545	0.320382	0.244584	0.0168064	0.226876	0.584119	0.498707	0.650313	0.867591	-0.00315149	-0.117761	-0.111	-0.0405609	-0.104068	-0.150277	0.00333596	-0.251117	-0.183995	-0.151466	0.571705	-0.0553738	-0.148641	-0.0441351	-0.0335632	0.397554	0.454448	0.80446	1	0.45707	-0.00881548	0.316915	-0.104946	-0.0323953	0.17908	-0.0462717	0.0146758	0.0986442	0.620663	0.218606	-0.39341	0.0228361	0.708725	0.320824	0.725101	0.80446	1	0.209981	-0.194915	0.5704	0.83833	0.215906	-0.402736	0.0703108	-0.403397	0.201662	-0.323815	0.295953	-0.317435	-0.477414	0.442043	0.256415	0.5704	0.83833	0.40423	0.706935	-0.505793	-0.105681	0.0169201	0.0644032	-0.299509	-0.511166	0.282928	0.0266983	0.40423	0.706935	0.734669	0.95417	0.365306	0.133712	-0.395225	-0.181307	0.472887	0.146734	0.624841	0.58346	0.734669	0.95417	-0.122701	0.0661216	0.118217	0.494871	-0.394521	-0.650316	-0.389394	-0.782045	-0.454032	-0.508997	-0.473996	-0.743516	-0.446821	-0.236974	-0.554654	0.494871	-0.702047	-0.867594	-0.656694	-0.967887	-0.763947	-0.766279	-0.790782	-0.919852	-0.691173	-0.646554	-0.866741	-0.494871	-0.501541	-0.111744	0.00795887	0.0526343	-0.302878	-0.513726	0.271089	0.0161887	0.394521	0.702047	0.111107	-0.0500806	-0.0113054	-0.0306758	0.0290025	0.0944609	0.0193097	0.320462	0.244631	0.0168757	0.227001	0.584139	0.498713	0.650316	0.867594	0.128812	-0.154159	0.2882	0.389394	0.656694	-0.0407228	0.0279404	-0.00144527	0.0828975	0.1452	0.086053	0.782045	0.967887	0.0325816	0.10889	-0.250848	0.0495156	0.210643	0.0195722	-0.561081	0.296581	0.0080341	0.454032	0.763947	0.00759515	0.0627022	0.0436121	0.38658	0.229368	0.508997	0.766279	0.0797178	0.0150731	-0.0194289	-0.397565	-0.0747332	-0.0631836	-0.374035	-0.601097	0.304056	-0.00970266	0.473996	0.790782	0.677248	0.650166	0.743516	0.919852	0.329359	0.177449	0.446821	0.691173	-0.350687	0.236974	0.646554	0.554654	0.866741	0.494871
F_Lachnospiraceae|G_Alistipes_RA	-0.00462957	0.101503	0.269368	-0.306336	-0.331581	0.575983	-0.232536	-0.26921	-0.228127	0.000877606	-0.299989	-0.036657	-0.144026	-0.285236	0.37364	-0.219823	-0.196965	-0.258257	-0.297963	-0.328517	-0.275323	-0.153702	-0.285737	0.000847908	-0.132613	-0.123015	0.158562	-0.297663	-0.170723	-0.036657	0.349892	-0.22809	0.179502	0.00826117	0.000633384	-0.207427	-0.148153	-0.277822	0.0820993	-0.109177	-0.126492	-0.258257	-0.303497	-0.325803	-0.275323	-0.153702	-0.285737	-0.175118	-0.272118	-0.290998	-0.372577	-0.0689073	0.00564217	0.00955234	-0.297663	0.0129505	-0.170689	-0.036657	0.35198	-0.0435125	-0.133399	-0.225618	-0.248244	-0.089886	-0.0553556	0.179502	0.1664	-0.148153	-0.277822	-0.109177	0.130986	-0.117694	-0.139262	-0.114858	0.0820993	-0.258257	-0.303497	-0.325803	-0.207427	-0.123035	-0.0236853	-0.0368153	-0.275323	-0.153702	-0.285737	-0.175118	-0.272118	-0.290998	-0.372577	-0.0689073	0.00564217	0.0173782	-0.0226377	0.00892698	-0.285265	0.0129505	0.0281133	0.157286	-0.197834	-0.0435125	-0.107627	-0.119026	-0.209724	-0.223675	-0.089886	-0.0553556	0.13864	0.179502	-0.147728	0.556726	0.0811389	-0.148153	-0.277822	-0.109177	-0.226678	0.130986	-0.0604316	0.0395054	0.132754	0.124091	-0.545971	0.0750815	0.262738	-0.117694	-0.162373	-0.164124	-0.952513	-0.110674	0.159927	-0.036657	-0.174554	-0.258257	0.104303	0.0923837	0.1307	-0.303497	-0.325803	-0.207427	-0.123035	-0.0236853	-0.0368153	-0.275323	-0.153702	-0.285737	0.0171622	0.0361432	-0.356919	-0.248702	-0.175118	-0.272118	-0.290998	-0.372577	-0.0689073	0.00564217	-0.0507848	0.00167742	0.0801419	0.0269948	-0.192135	-0.0815571	-0.303497	-0.325803	-0.96624	0.15126	0.171463	-0.0350275	0.134982	-0.193574	-0.17472	-0.285131	-0.205914	-0.472541	-0.463581	0.0126216	-0.15814	0.277394	0.230298	-0.20702	0.0612241	0.139721	-0.117694	-0.164041	-0.132888	-0.262345	0.0363165	0.156703	0.0893836	0.0543729	0.0206008	0.0463492	0.0924436	0.0669534	-0.123396	-0.310776	0.0648208	-0.107627	-0.039013	-0.0246187	0.118607	0.207236	-0.0315387	-0.134748	0.0429269	0.00321253	-0.106322	-0.0813694	0.106191	-0.231483	-0.0910299	-0.112058	0.133707	0.0421267	0.0962731	0.0986334	0.126899	0.0751651	0.152231	-0.143576	0.098436	-0.163831	-0.014973	0.0470908	0.0805981	0.0355498	-0.148413	0.153716	-0.144526	-0.109177	0.0395713	-0.509123	-0.206504	-0.366234	0.0824692	-0.151565	-0.10787	-0.0548816	0.00461913	-0.0537519	0.103098	0.293182	-0.0349873	-0.198136	0.0716118	0.181826	0.159554	0.421336	-0.0818572	0.236692	0.0929198	0.000749419	-0.252713	-0.408271	-0.449999	0.161601	-0.3124	0.0213671	-0.134378	0.0498072	0.0242172	0.112837	-0.207427	-0.123035	-0.0236853	-0.0368153	-0.140127	-0.0956468	-0.00488353	-0.0742897	-0.034427	-0.0834341	0.238382	-0.088683	-0.138779	0.070179	-0.155711	-0.168692	-0.173791	-0.366637	-0.036657	-0.247596	-0.275323	-0.153702	-0.285737	0.0171622	0.0361432	-0.356919	-0.248702	-0.175118	-0.272118	-0.290998	-0.372577	-0.0689073	0.00564217	0.125313	-0.0703232	0.118751	0.125098	0.125098	-0.035405	0.0360772	-0.035405	0.0360772	-0.0916391	-0.0348642	-0.048331	-0.12842	-0.327239	-0.125296	-0.00255514	-0.330531	-0.27026	0.248649	-0.0997616	-0.00259389	-0.331603	-0.105056	-0.27026	0.248649	-0.0702396	-0.0997616	-0.105056	-0.27026	-0.475147	0.311258	0.79256	-0.165838	0.014232	0.206195	0.248649	0.804704	-0.0703842	-0.0993269	-0.357381	-0.339215	-0.181633	-0.305491	-0.270391	-0.256123	-0.203717	0.159835	-0.0681894	-0.333339	-0.353879	0.105946	0.206195	0.248649	0.250466	0.0703591	0.326317	0.224757	-0.118254	0.326317	0.224732	0.123346	-0.118254	0.340694	0.123346	-0.118254	-0.47391	0.571602	0.964273	0.386708	0.224964	0.979486	-0.0636766	0.340608	-0.172642	-0.141114	-0.0423791	0.0020596	-0.109741	0.0127603	-0.0557257	-0.0439129	0.4125	-0.371282	0.160045	-0.150777	-0.120043	-0.118747	-0.0440674	-0.25225	0.262533	-0.0439724	-0.252691	0.262533	-0.350791	0.226901	-0.0352538	0.207102	0.262533	-0.210249	-0.284456	-0.243624	-0.20744	0.120929	-0.394221	0.207102	0.262533	0.125081	0.125081	-0.0354421	0.0360423	-0.0354421	0.0360423	-0.0916538	-0.0349019	-0.048344	-0.128442	-0.00171951	-0.329637	-0.269911	0.248453	-0.0996455	-0.00175909	-0.330719	-0.104563	-0.269911	0.248453	-0.0704228	-0.0996455	-0.104563	-0.269911	-0.47506	0.31137	0.793224	-0.165246	0.0144731	0.205956	0.248453	0.805205	-0.0705684	-0.0992363	-0.356911	-0.339189	-0.181235	-0.305224	-0.270437	-0.255243	-0.203694	0.16041	-0.0680049	-0.33278	-0.352896	0.105934	0.205956	0.248453	-0.229034	0.00171951	-0.229551	0.0924767	0.242117	0.0924515	0.146203	0.329637	0.229019	0.347627	-0.496048	0.57309	0.967452	0.422068	0.22838	0.981656	-0.0639778	0.347515	-0.173961	-0.144665	-0.0419266	0.00185066	-0.103742	0.014185	-0.0564366	-0.0449212	0.414674	-0.378562	0.162834	-0.153915	-0.118521	0.269911	0.178258	0.289977	0.178258	0.289936	-0.00286373	0.0445682	0.0201273	0.236599	-0.0728108	0.236538	-0.248453	-0.168521	-0.45707	-0.131662	0.239409	-0.355164	-0.0992679	0.256099	-0.168558	-0.0064416	-0.412498	-0.225051	-0.395555	-0.122557	-0.467263	-0.258594	-0.0863389	-0.274471	-0.0992679	-0.0996455	-0.00175909	-0.330719	-0.104563	-0.269911	0.248453	-0.0704228	-0.0996455	-0.104563	-0.269911	-0.47506	0.31137	0.793224	-0.165246	0.0144731	0.205956	0.248453	0.805205	-0.0705684	-0.0992363	-0.356911	-0.339189	-0.181235	-0.305224	-0.270437	-0.255243	-0.203694	0.16041	-0.0680049	-0.33278	-0.352896	0.105934	0.205956	0.248453	0.0347308	0.0347308	-0.106195	-0.0521449	-0.0213889	-0.229536	0.0923711	0.241967	0.0923471	0.146101	0.348426	-0.495453	0.573516	0.967593	0.423881	0.228822	0.98177	-0.063527	0.348318	-0.173137	-0.14395	-0.0415618	0.00241649	-0.102903	0.0153268	-0.0559189	-0.044442	0.415195	-0.37832	0.163331	-0.153217	-0.11714	-0.178258	0.178448	-0.0347308	-0.178258	0.178388	-0.0343642	-0.202939	-0.190524	-0.192963	0.374587	0.289977	0.178258	0.289936	-0.00286373	0.0445682	0.0201273	0.236599	-0.0728108	0.236538	-0.168521	-0.45707	-0.131662	0.239409	-0.355164	-0.0992679	0.256099	-0.168558	-0.0064416	-0.412498	-0.225051	-0.395555	-0.122557	-0.467263	-0.258594	-0.0863389	-0.274471	-0.0992679	-0.178448	-0.289977	0.148101	0.665383	-0.0784382	0.117172	0.168521	0.673241	0.264551	-0.225925	-0.335269	0.0380625	0.156597	0.00365631	0.117172	0.168521	0.0347308	-0.106195	-0.0521449	-0.0213889	-0.178258	0.178388	-0.0343642	-0.202939	-0.190524	-0.192963	0.374587	0.289936	-0.00286373	0.0445682	0.0201273	0.645224	0.986382	0.454843	0.45707	1	0.0734809	0.551048	0.0565923	0.0460047	0.187019	0.0570547	0.080856	0.0931979	0.606414	0.504401	-0.281298	0.037064	0.544085	0.178255	0.520708	0.454843	0.45707	0.64628	-0.195198	0.048299	0.131662	0.665851	-0.148131	0.200332	-0.54515	-0.116606	-0.490838	0.0578495	-0.209607	-0.593007	0.095014	-0.167051	0.048299	0.131662	-0.361565	-0.239409	-0.665364	-0.320194	-0.574809	-0.55041	-0.626356	-0.875184	-0.392948	-0.694677	-0.361565	-0.239409	0.338198	0.355164	0.225513	-0.120858	-0.293723	-0.196905	0.463128	0.0486006	0.428365	0.32765	0.338198	0.355164	0.0783967	0.110806	0.106551	0.0992679	0.38241	-0.117212	0.0720085	-0.402146	-0.175136	-0.358704	-0.0241313	-0.457185	-0.218467	0.0347251	-0.215871	0.0992679	0.256099	-0.168558	-0.0064416	-0.412498	-0.225051	-0.395555	-0.122557	-0.467263	-0.258594	-0.0863389	-0.274471	-0.0992679	-0.67323	-0.333644	-0.592514	-0.577941	-0.640323	-0.886655	-0.41791	-0.719335	-0.38241	-0.256099	0.0525281	-0.0557746	-0.0379309	0.00582272	-0.0154806	0.0100517	-0.0529141	0.264579	-0.225882	-0.335179	0.0381481	0.156654	0.00371884	0.117212	0.168558	-0.118298	-0.237363	-0.057919	-0.0720085	0.0064416	-0.0217512	0.00389699	0.0407681	0.0374133	0.0611151	-0.0127618	0.402146	0.412498	0.0159753	0.0422336	-0.219002	-0.00732544	0.0629391	0.170756	-0.417012	0.220585	-0.0164181	0.175136	0.225051	-0.0728698	-0.0426743	0.134034	0.424543	0.31124	0.358704	0.395555	0.0248865	-0.0213725	-0.0513255	-0.333568	-0.0605088	-0.0364427	-0.122754	-0.554483	0.0671999	-0.257504	0.0241313	0.122557	0.51756	0.482118	0.457185	0.467263	0.275765	0.129731	0.218467	0.258594	-0.310014	-0.0347251	0.0863389	0.215871	0.274471	0.0992679
F_Lachnospiraceae|G_Anaerostipes_RA	-0.0603432	-0.0927088	0.195849	-0.0207452	0.165964	0.206127	0.17226	0.0149942	0.17037	-0.229614	0.0130617	-0.0582917	0.142205	-0.16869	0.00591929	0.105083	0.142641	-0.0285063	-0.00822933	-0.161774	0.0784726	-0.0129678	0.047119	-0.229578	0.00543735	-0.00558952	0.0323596	0.0096199	0.0377397	-0.0582917	-0.0267398	0.0453047	0.0278337	0.103853	0.152788	0.0958069	0.134086	-0.17508	0.102586	0.0750996	0.0542774	-0.0285063	-0.0435658	-0.153084	0.0784726	-0.0129678	0.047119	0.0649488	0.0877834	-0.0572052	0.0122022	0.0783132	0.0636574	0.0168743	0.0096199	-0.232713	0.0376479	-0.0582917	-0.027353	-0.0767142	0.0232034	0.024801	0.0320485	0.0705904	0.147852	0.0278337	0.0357695	0.134086	-0.17508	0.0750996	0.126682	0.0554628	-0.000374934	0.00142529	0.102586	-0.0285063	-0.0435658	-0.153084	0.0958069	0.0103394	-0.00780092	0.0122797	0.0784726	-0.0129678	0.047119	0.0649488	0.0877834	-0.0572052	0.0122022	0.0783132	0.0636574	0.0804694	0.0469038	0.00754247	-0.115029	-0.232713	0.149653	0.154767	0.046997	-0.0767142	-0.00975522	0.0154893	0.0224261	0.0256733	0.0705904	0.147852	0.0832499	0.0278337	-0.0401929	0.0299975	0.0695012	0.134086	-0.17508	0.0750996	0.0529548	0.126682	0.127566	0.0167603	0.173578	0.140922	-0.0287433	0.131454	0.171686	0.0554628	-0.0258648	-0.00503817	-0.0875513	-0.0869619	-0.00587741	-0.0582917	0.0215274	-0.0285063	0.0955147	0.0625849	0.107012	-0.0435658	-0.153084	0.0958069	0.0103394	-0.00780092	0.0122797	0.0784726	-0.0129678	0.047119	0.0796078	0.0788184	0.00487948	0.0448388	0.0649488	0.0877834	-0.0572052	0.0122022	0.0783132	0.0636574	0.0886538	0.0704475	0.108573	0.0158025	-0.118016	0.00640797	-0.0435658	-0.153084	-0.0760098	0.154969	0.159953	0.00400264	-0.916405	-0.0209343	0.00554012	-0.114961	0.00245696	-0.122447	-0.0889915	-0.232632	-0.0305084	-0.189724	-0.0783317	0.107736	0.140178	0.202236	0.0554628	0.0434941	-0.0586994	0.0606754	0.155823	0.152833	0.0989769	-0.0759987	-0.147738	-0.156637	-0.249238	-0.0534665	-0.044713	-0.0572866	0.0617735	-0.00975522	0.117286	-0.00236095	-0.00267483	-0.0805006	-0.114292	-0.0427382	0.107752	0.0960406	0.0638169	0.153307	-0.0906517	0.0441096	0.107863	-0.10201	-0.127836	0.0139418	-0.0649514	-0.0427673	0.127425	-0.0271569	0.241234	-0.0674838	0.140802	0.0936382	0.0545917	0.217202	0.0715169	-0.0216924	0.130705	0.153996	0.0691686	0.0750996	0.123534	0.0029637	0.0512037	-0.0578633	0.122167	0.0585157	-0.0546494	0.132697	0.0290096	-0.0439347	0.150301	0.161879	0.0188923	-0.0403953	0.0445243	0.113028	0.0980657	0.179441	0.0756546	-0.0666203	0.1595	0.0631806	0.0794936	-0.0068065	0.0399038	-0.00272803	-0.118959	0.100126	-0.0511324	0.173355	0.146112	0.0510675	0.0958069	0.0103394	-0.00780092	0.0122797	0.0662315	0.075383	-0.0790292	0.0108969	-0.0489535	0.0230975	0.0271113	0.159434	0.0630995	0.10108	-0.0333067	-0.00785193	-0.0538865	0.0296898	-0.0582917	-0.103905	0.0784726	-0.0129678	0.047119	0.0796078	0.0788184	0.00487948	0.0448388	0.0649488	0.0877834	-0.0572052	0.0122022	0.0783132	0.0636574	-0.178459	-0.235238	-0.232744	-0.177537	-0.177537	0.180326	-0.179862	0.180326	-0.179862	0.509787	0.180419	-0.213886	-0.165386	0.0116368	0.178431	-0.0325149	0.0221288	-0.0159966	-0.0109771	0.201563	-0.0324294	0.0223294	0.062573	-0.0159966	-0.0109771	0.140495	0.201563	0.062573	-0.0159966	-0.0065245	0.0356043	0.0934217	0.0497419	-0.0170297	-0.00428171	-0.0109771	0.0815606	0.140296	0.201604	0.127067	0.0575044	-0.0439663	0.0629335	0.0527873	0.0957453	0.0376354	0.058802	-0.060023	0.0500292	-0.00541715	-0.0161361	-0.00428171	-0.0109771	-0.131125	0.235195	-0.00896503	-0.0394083	-0.0311945	-0.00896503	-0.0393065	0.0789411	-0.0311945	0.108429	0.0789411	-0.0311945	-0.0405359	0.0212422	0.0801302	0.119548	-0.0243454	0.0697763	0.952148	0.108361	0.209108	0.0806451	0.255337	-0.0615981	0.080715	0.105004	0.136305	0.0418772	0.0551925	-0.191633	-0.0776911	0.0674939	-0.0333953	0.232741	0.109063	0.136212	0.0524901	0.109304	0.136234	0.0524901	0.113788	0.142287	0.110424	0.0720714	0.0524901	0.660054	0.207009	0.15637	0.135458	0.160996	-0.0182595	0.0720714	0.0524901	-0.177508	-0.177508	0.180382	-0.179796	0.180382	-0.179796	0.509804	0.180474	-0.213863	-0.165328	-0.0342764	0.0192313	-0.0180344	-0.0120495	0.20113	-0.034189	0.0194277	0.0609258	-0.0180344	-0.0120495	0.141253	0.20113	0.0609258	-0.0180344	-0.00899816	0.0337468	0.0918477	0.0469776	-0.0185464	-0.00514619	-0.0120495	0.0799411	0.141081	0.201157	0.125518	0.0559478	-0.0451926	0.0608486	0.0508025	0.0950306	0.0369215	0.0568912	-0.0616874	0.049429	-0.00794233	-0.0180562	-0.00514619	-0.0120495	0.0455947	0.0342764	0.0456759	0.130058	0.0584736	0.130013	0.0830312	-0.0192313	-0.0454973	0.103319	-0.0771971	0.0120647	0.073375	0.0949838	-0.0300303	0.0627965	0.95511	0.103273	0.190956	0.0696153	0.247709	-0.0700187	0.0648083	0.0941151	0.127487	0.0334743	0.0488141	-0.201923	-0.0852659	0.0515385	-0.0521866	0.0180344	0.0912139	0.0904362	0.0912139	0.0904036	0.308335	0.0871098	0.0695104	0.141644	-0.0144609	0.141596	0.0120495	0.0700709	0.00881548	0.0297527	0.0777555	0.0357047	0.0270579	0.0727733	0.0700267	0.0768235	0.0733273	-0.0100098	-0.00784041	0.0194343	-0.0499231	-0.0522681	-0.019655	0.00953309	0.0270579	0.20113	-0.034189	0.0194277	0.0609258	-0.0180344	-0.0120495	0.141253	0.20113	0.0609258	-0.0180344	-0.00899816	0.0337468	0.0918477	0.0469776	-0.0185464	-0.00514619	-0.0120495	0.0799411	0.141081	0.201157	0.125518	0.0559478	-0.0451926	0.0608486	0.0508025	0.0950306	0.0369215	0.0568912	-0.0616874	0.049429	-0.00794233	-0.0180562	-0.00514619	-0.0120495	-0.182133	-0.182133	-0.245571	0.267983	-0.227085	0.0455804	0.129881	0.058272	0.129836	0.0828593	0.103223	-0.077623	0.0119983	0.0732931	0.0944408	-0.0301222	0.0627585	0.95537	0.103189	0.191013	0.069482	0.247687	-0.0701159	0.0646536	0.0941383	0.127482	0.0334998	0.04883	-0.20228	-0.0854224	0.0516139	-0.0524345	-0.0912139	0.0350266	0.182133	-0.0912139	0.0349829	0.182154	0.042928	-0.0184121	-0.0293969	-0.0992233	0.0904362	0.0912139	0.0904036	0.308335	0.0871098	0.0695104	0.141644	-0.0144609	0.141596	0.0700709	0.00881548	0.0297527	0.0777555	0.0357047	0.0270579	0.0727733	0.0700267	0.0768235	0.0733273	-0.0100098	-0.00784041	0.0194343	-0.0499231	-0.0522681	-0.019655	0.00953309	0.0270579	-0.0350266	-0.0904362	-0.0957934	-0.00882429	-0.113087	-0.0732909	-0.0700709	-0.0185786	0.0188367	-0.117041	-0.050827	-0.0686374	-0.109928	-0.105062	-0.0732909	-0.0700709	-0.182133	-0.245571	0.267983	-0.227085	-0.0912139	0.0349829	0.182154	0.042928	-0.0184121	-0.0293969	-0.0992233	0.0904036	0.308335	0.0871098	0.0695104	0.0320465	0.0832335	-0.00206148	-0.00881548	0.0734809	1	0.083153	0.234816	0.0897784	-0.0898054	0.268317	0.0907515	0.1433	-0.00209033	0.064911	-0.216469	0.0931212	-0.029479	-0.0105223	-0.0180361	-0.00206148	-0.00881548	0.0838011	-0.0407758	-0.0292642	-0.0297527	0.0709628	0.0956479	0.0988431	0.0881103	-0.0805454	0.0351475	-0.0318821	0.0639325	-0.128345	-0.0804444	-0.0538314	-0.0292642	-0.0297527	-0.0717421	-0.0777555	0.0088378	0.0311467	-0.110812	-0.0823563	-0.0433576	-0.144078	-0.130614	-0.0881335	-0.0717421	-0.0777555	-0.0335032	-0.0357047	-0.0976577	-0.0898838	0.0748363	0.076752	-0.0494571	-0.122136	-0.0751384	-0.0829977	-0.0335032	-0.0357047	0.113043	0.0637515	0.24528	-0.0270579	0.064212	0.0732336	0.0695258	0.0763633	-0.0342773	-0.0221214	0.00519266	-0.0615552	-0.0758808	-0.059041	-0.0113913	-0.0270579	0.0727733	0.0700267	0.0768235	0.0733273	-0.0100098	-0.00784041	0.0194343	-0.0499231	-0.0522681	-0.019655	0.00953309	0.0270579	0.0185511	0.0387705	-0.102051	-0.0744789	-0.0320966	-0.13581	-0.121566	-0.0781726	-0.064212	-0.0727733	-0.267493	-0.831691	-0.773485	-0.392298	-0.753015	-0.685445	-0.78166	0.0188513	-0.116989	-0.0507664	-0.0685206	-0.109885	-0.105026	-0.0732336	-0.0700267	-0.0939478	-0.0583532	-0.120738	-0.0695258	-0.0768235	-0.227155	-0.0763234	0.172902	-0.0975266	-0.0158635	-0.0964956	-0.0763633	-0.0733273	-0.00196192	0.0459202	-0.209007	-0.0103617	-0.0897897	0.0581437	-0.0568802	-0.016945	0.049857	0.0342773	0.0100098	0.0836274	-0.212902	-0.0340982	-0.0112642	0.0329831	0.0221214	0.00784041	0.0462	-0.0184302	0.0513503	-0.211683	-0.0696023	-0.00162828	0.046224	-0.0902635	-0.0756345	-0.022178	-0.00519266	-0.0194343	0.0475947	0.092426	0.0615552	0.0499231	0.0299041	0.0685548	0.0758808	0.0522681	0.0586104	0.059041	0.019655	0.0113913	-0.00953309	-0.0270579
F_Lachnospiraceae|G_Barnesiella_RA	-0.0882245	0.119817	0.232956	-0.203935	-0.203095	0.459	-0.160573	-0.17838	-0.159109	0.0486495	-0.232767	-0.00894568	-0.0530053	-0.14852	0.269648	-0.154939	-0.153917	-0.178864	-0.220161	-0.273228	-0.188465	-0.0878019	-0.186375	0.0486163	-0.152005	-0.116439	0.138818	-0.229803	-0.171233	-0.00894568	0.244202	-0.175342	0.179735	-0.00198195	0.0408696	-0.145981	-0.0534755	-0.147415	0.0503033	-0.0684553	-0.0784393	-0.178864	-0.239404	-0.265535	-0.188465	-0.0878019	-0.186375	-0.13099	-0.190654	-0.190538	-0.253821	-0.0533174	-0.00979499	0.0525324	-0.229803	0.035813	-0.171212	-0.00894568	0.245448	0.00901481	-0.170748	-0.123431	-0.188163	-0.074047	0.0179735	0.179735	0.144477	-0.0534755	-0.147415	-0.0684553	0.0844624	-0.0690129	-0.154418	-0.124814	0.0503033	-0.178864	-0.239404	-0.265535	-0.145981	-0.0823751	-0.00083536	-0.0441514	-0.188465	-0.0878019	-0.186375	-0.13099	-0.190654	-0.190538	-0.253821	-0.0533174	-0.00979499	0.0299719	0.0429119	0.0530454	-0.243645	0.035813	-0.0144112	0.114727	-0.142777	0.00901481	-0.0626605	-0.137493	-0.112747	-0.163702	-0.074047	0.0179735	0.0853993	0.179735	-0.0974014	0.40149	0.0724843	-0.0534755	-0.147415	-0.0684553	-0.142686	0.0844624	-0.0316941	0.0459531	0.0865955	0.0924596	-0.538482	0.0937842	0.201573	-0.0690129	-0.1736	-0.160175	-0.529413	-0.0857364	0.124156	-0.00894568	-0.185457	-0.178864	0.0671091	0.0267106	0.0655683	-0.239404	-0.265535	-0.145981	-0.0823751	-0.00083536	-0.0441514	-0.188465	-0.0878019	-0.186375	0.0211163	0.0334938	-0.23879	-0.226425	-0.13099	-0.190654	-0.190538	-0.253821	-0.0533174	-0.00979499	-0.0147566	-0.0110767	0.0755153	0.0631599	-0.210681	-0.111044	-0.239404	-0.265535	-0.508297	0.156533	0.173202	-0.0636548	0.0689547	-0.139668	-0.138932	-0.24359	-0.585052	-0.95772	-0.969562	0.0355203	-0.171934	0.212447	0.168103	-0.202554	0.0628165	0.171402	-0.0690129	-0.10012	-0.120028	-0.17535	-0.00785962	0.115489	0.059471	0.00853448	0.00816098	0.0112074	0.053396	0.107031	-0.08102	-0.275009	0.0543683	-0.0626605	0.00939171	-0.0572959	0.0696069	0.163134	-0.00219712	-0.0714186	0.0191196	0.0587585	-0.0820424	0.00643889	0.0428592	-0.171865	-0.0241418	-0.102919	0.0618405	0.0496535	0.0768423	0.087839	0.0819669	0.0408557	0.162379	-0.108027	0.102706	-0.127382	-0.0323428	0.0567784	0.066548	0.0306639	-0.0506011	0.154929	-0.044143	-0.0684553	0.0377527	-0.347321	-0.128084	-0.294158	0.124484	-0.144712	-0.109599	-0.0229454	-0.00145353	-0.00656707	0.103454	0.219034	-0.0299705	-0.155868	0.0590549	0.148528	0.129358	0.295251	-0.076388	0.156132	0.106929	0.0337012	-0.190954	-0.243536	-0.290922	0.120336	-0.206165	0.032255	-0.140971	-0.00311799	0.00383412	0.0871884	-0.145981	-0.0823751	-0.00083536	-0.0441514	-0.109735	-0.0665649	0.000945395	-0.0492517	-0.0333226	0.00916109	0.151538	-0.0268764	0.0716975	0.105687	-0.142583	-0.165145	-0.230841	-0.219022	-0.00894568	-0.173044	-0.188465	-0.0878019	-0.186375	0.0211163	0.0334938	-0.23879	-0.226425	-0.13099	-0.190654	-0.190538	-0.253821	-0.0533174	-0.00979499	0.135863	-0.00217336	0.12979	0.135248	0.135248	-0.0193646	0.0240654	-0.0193646	0.0240654	-0.00114828	-0.0188423	0.0101618	-0.0571769	-0.249684	-0.135843	0.0353554	-0.249597	-0.244581	0.157153	-0.100631	0.0353377	-0.250187	-0.114824	-0.244581	0.157153	-0.013745	-0.100631	-0.114824	-0.244581	-0.352727	0.358342	0.406851	-0.128992	0.0623623	0.125626	0.157153	0.386353	-0.013664	-0.100265	-0.275372	-0.260227	-0.146366	-0.242087	-0.185426	-0.169826	-0.174216	0.122238	-0.0450138	-0.242315	-0.256105	0.0317732	0.125626	0.157153	0.195939	0.00221201	0.24784	0.20937	-0.134752	0.24784	0.209353	0.0468336	-0.134752	0.284718	0.0468336	-0.134752	-0.336713	0.541882	0.542892	0.303114	0.22051	0.52473	-0.0166553	0.28471	-0.133018	-0.0983455	-0.0159937	-0.00292431	-0.0864393	0.0607805	-0.00106785	-0.0438549	0.327832	-0.25484	0.139418	-0.0885722	-0.0549519	-0.129784	-0.0197671	-0.194959	0.159201	-0.0197149	-0.195194	0.159201	-0.268305	0.25773	0.000366853	0.122263	0.159201	-0.147058	-0.229397	-0.194532	-0.141088	0.0931074	-0.293902	0.122263	0.159201	0.135228	0.135228	-0.0194112	0.0240238	-0.0194112	0.0240238	-0.00117479	-0.018889	0.0101487	-0.0572113	0.036599	-0.24814	-0.244139	0.157468	-0.100089	0.0365819	-0.248741	-0.113944	-0.244139	0.157468	-0.0135028	-0.100089	-0.113944	-0.244139	-0.351776	0.358153	0.408202	-0.127885	0.0637021	0.125856	0.157468	0.387745	-0.0134311	-0.0997478	-0.274344	-0.259362	-0.146196	-0.241437	-0.185447	-0.16882	-0.174144	0.123535	-0.0440111	-0.241337	-0.254277	0.0331341	0.125856	0.157468	-0.21061	-0.036599	-0.210906	0.0586143	0.229622	0.0586608	0.0867062	0.24814	0.210602	0.28897	-0.361147	0.541756	0.54388	0.320858	0.221704	0.525225	-0.0201176	0.288952	-0.135282	-0.102268	-0.0169956	-0.00504715	-0.0861286	0.0629394	-0.00366657	-0.0456614	0.32906	-0.261388	0.141138	-0.0951269	-0.0564736	0.244139	0.154237	0.265279	0.154237	0.265274	0.0598661	0.0794427	0.0736702	0.190546	-0.020502	0.190535	-0.157468	-0.0838986	-0.316915	-0.00749461	0.103108	-0.233953	-0.0774145	0.0966296	-0.0838924	0.46509	-0.28934	-0.149965	-0.265147	-0.0724435	-0.314911	-0.145616	-0.0675102	-0.200126	-0.0774145	-0.100089	0.0365819	-0.248741	-0.113944	-0.244139	0.157468	-0.0135028	-0.100089	-0.113944	-0.244139	-0.351776	0.358153	0.408202	-0.127885	0.0637021	0.125856	0.157468	0.387745	-0.0134311	-0.0997478	-0.274344	-0.259362	-0.146196	-0.241437	-0.185447	-0.16882	-0.174144	0.123535	-0.0440111	-0.241337	-0.254277	0.0331341	0.125856	0.157468	0.0223559	0.0223559	-0.0343364	0.00355369	0.0105877	-0.210897	0.0585689	0.229547	0.0586147	0.0866497	0.289487	-0.360934	0.541891	0.544009	0.321651	0.221952	0.525327	-0.0198279	0.289468	-0.134718	-0.101787	-0.0167363	-0.00470329	-0.0856986	0.0636457	-0.00342124	-0.0454371	0.329332	-0.261296	0.141397	-0.0947473	-0.0557249	-0.154237	0.184684	-0.0223559	-0.154237	0.18464	-0.0220091	-0.113834	-0.10372	-0.103167	0.264581	0.265279	0.154237	0.265274	0.0598661	0.0794427	0.0736702	0.190546	-0.020502	0.190535	-0.0838986	-0.316915	-0.00749461	0.103108	-0.233953	-0.0774145	0.0966296	-0.0838924	0.46509	-0.28934	-0.149965	-0.265147	-0.0724435	-0.314911	-0.145616	-0.0675102	-0.200126	-0.0774145	-0.184684	-0.265279	0.17841	0.298445	-0.0352946	0.043173	0.0838986	0.27954	0.759723	-0.195444	-0.280639	0.0083923	0.0590943	-0.0571536	0.043173	0.0838986	0.0223559	-0.0343364	0.00355369	0.0105877	-0.154237	0.18464	-0.0220091	-0.113834	-0.10372	-0.103167	0.264581	0.265274	0.0598661	0.0794427	0.0736702	0.577942	0.567952	0.310594	0.316915	0.551048	0.083153	1	0.028196	0.0350799	0.146432	0.0578757	0.0505806	0.105419	0.423319	0.388619	-0.190633	0.0436647	0.359872	0.161302	0.333285	0.310594	0.316915	0.188957	-0.177998	-0.0727159	0.00749461	0.172945	-0.178301	0.75186	-0.500175	-0.197198	-0.454369	-0.104819	-0.350347	-0.496118	-0.0662606	-0.28296	-0.0727159	0.00749461	-0.17905	-0.103108	-0.298414	0.533035	-0.303438	-0.25579	-0.293098	-0.522365	-0.203116	-0.382287	-0.17905	-0.103108	0.216847	0.233953	0.13725	-0.0957538	-0.153155	-0.114567	0.308219	0.0491394	0.266495	0.167845	0.216847	0.233953	0.0353241	0.0484873	0.0347488	0.0774145	0.171789	-0.0431869	0.571088	-0.281083	-0.114988	-0.241169	-0.00181354	-0.307002	-0.114964	0.00821778	-0.168263	0.0774145	0.0966296	-0.0838924	0.46509	-0.28934	-0.149965	-0.265147	-0.0724435	-0.314911	-0.145616	-0.0675102	-0.200126	-0.0774145	-0.279511	0.533904	-0.292414	-0.242216	-0.277741	-0.510278	-0.192545	-0.369269	-0.171789	-0.0966296	-0.00328853	-0.0798818	-0.0524212	0.00308209	-0.0396422	0.011569	-0.0596886	0.759669	-0.195438	-0.280615	0.00834164	0.0591003	-0.0571358	0.0431869	0.0838924	-0.709484	-0.725363	-0.608757	-0.571088	-0.46509	0.0103271	0.0165424	0.0525138	0.016021	0.0812498	0.00884178	0.281083	0.28934	0.000816491	0.0664292	-0.143288	-0.00130199	0.0588677	0.130024	-0.283653	0.135818	-0.0376082	0.114988	0.149965	-0.0471703	-0.0400112	0.119298	0.279373	0.197289	0.241169	0.265147	0.0616504	-0.00603929	-0.0560158	-0.262486	-0.0714283	-0.00815442	-0.0437058	-0.383182	0.0105124	-0.225194	0.00181354	0.0724435	0.340175	0.309213	0.307002	0.314911	0.147195	0.038719	0.114964	0.145616	-0.210872	-0.00821778	0.0675102	0.168263	0.200126	0.0774145
F_Lachnospiraceae|G_Blautia_RA	0.0179644	-0.227578	0.158698	0.0432589	0.173083	0.211315	0.116509	-0.0185784	0.118378	-0.175509	0.0615607	-0.0792162	0.148992	-0.201246	-0.0185149	0.146861	0.0845155	-0.0537688	0.0398301	-0.143591	0.0929006	0.126165	0.145649	-0.175492	0.0180662	0.0537543	-0.0961718	0.0589904	0.0976706	-0.0792162	0.0210081	-0.0109775	-0.152949	0.0917908	0.0279636	0.140103	0.14596	-0.214973	0.0361441	0.105555	0.126131	-0.0537688	0.00196398	-0.153547	0.0929006	0.126165	0.145649	0.0971192	0.0930554	0.0973326	0.127639	0.107051	0.112095	-0.113243	0.0589904	-0.0470349	0.0977245	-0.0792162	0.0212817	-0.193558	0.0546682	-0.0794413	-0.0316243	-0.00433801	-0.0173743	-0.152949	-0.0961279	0.14596	-0.214973	0.105555	0.235408	0.124157	0.0184302	0.0506932	0.0361441	-0.0537688	0.00196398	-0.153547	0.140103	0.108089	-0.108143	0.0308968	0.0929006	0.126165	0.145649	0.0971192	0.0930554	0.0973326	0.127639	0.107051	0.112095	-0.00969587	-0.0816756	-0.123767	-0.0540857	-0.0470349	0.186131	0.1348	0.0540048	-0.193558	-0.00741195	0.050784	-0.0844378	-0.0304023	-0.00433801	-0.0173743	-0.022017	-0.152949	-0.128878	0.0711513	-0.0219512	0.14596	-0.214973	0.105555	0.0149857	0.235408	0.0808974	0.0879204	0.161139	0.172313	0.00674259	0.0992519	0.185526	0.124157	0.00311363	0.0373904	-0.044796	-0.0707331	-0.0986965	-0.0792162	0.0615172	-0.0537688	0.0953748	0.0310254	0.0890026	0.00196398	-0.153547	0.140103	0.108089	-0.108143	0.0308968	0.0929006	0.126165	0.145649	0.106599	0.110272	0.0801777	-0.00943162	0.0971192	0.0930554	0.0973326	0.127639	0.107051	0.112095	-0.0716698	0.0709026	0.0342529	-0.126014	-0.0271151	0.00609668	0.00196398	-0.153547	-0.042989	0.0677684	0.0771223	0.0910544	-0.198877	-0.110863	0.0772219	-0.0539927	0.0562293	-0.0663697	-0.0159523	-0.0470324	0.0205037	-0.778222	-0.0867776	0.104838	0.201176	0.0674145	0.124157	0.0111668	-0.0192871	-0.0104593	0.18105	0.139523	0.131731	-0.0278645	-0.205307	-0.173928	-0.140603	-0.216669	-0.115553	-0.00938495	0.137669	-0.00741195	0.0254533	0.0962869	-0.0202414	-0.2186	-0.203835	-0.144156	-0.000814684	0.0597719	-0.0127352	-0.0359368	0.0262729	-0.000971507	0.0295406	-0.138292	-0.0939729	0.175881	-0.150359	-0.0200015	0.234522	0.0302077	0.0981233	-0.122665	0.0995283	0.107403	0.179834	0.173179	-0.0152647	-0.0707644	0.148036	0.0632361	-0.0285878	0.105555	0.0586403	-0.0363933	0.00406379	-0.0504887	0.0714492	0.0892249	-0.0782073	0.0918688	-0.0220751	-0.142085	0.101808	0.182679	-0.0674965	-0.106646	0.0990847	0.0245691	0.0873165	0.319155	-0.00508369	-0.189273	0.104086	-0.0162433	0.0949959	-0.0678078	0.00228603	-0.0994265	-0.220189	0.10023	0.0244929	0.208761	0.14771	0.154716	0.140103	0.108089	-0.108143	0.0308968	0.116025	0.0855251	-0.0478321	0.0364182	-0.198253	-0.161429	0.153402	0.138784	0.10223	0.0299548	-0.00796709	0.0409223	0.000560475	0.0378515	-0.0792162	-0.0945474	0.0929006	0.126165	0.145649	0.106599	0.110272	0.0801777	-0.00943162	0.0971192	0.0930554	0.0973326	0.127639	0.107051	0.112095	-0.163522	-0.18191	-0.158161	-0.162636	-0.162636	-0.0564879	0.0451828	-0.0564879	0.0451828	0.00711695	-0.05637	-0.191856	-0.0444891	0.052945	0.163519	-0.0793728	0.04804	0.146434	-0.0842469	0.055193	-0.0794283	0.0480918	0.1713	0.146434	-0.0842469	0.109949	0.055193	0.1713	0.146434	0.0165967	0.0531768	0.101319	0.0861209	-0.047891	-0.0340046	-0.0842469	0.0981421	0.109672	0.0551911	0.534615	0.100009	-0.080085	0.170939	0.0274247	0.0935717	0.0443136	0.10361	0.0250937	0.152907	-0.0238008	0.0258077	-0.0340046	-0.0842469	-0.0708391	0.181909	-0.0510136	-0.0862856	0.163591	-0.0510136	-0.0863525	0.205263	0.163591	0.0516236	0.205263	0.163591	-0.0960323	-0.00275909	0.0424963	0.086748	-0.0526314	0.0402858	0.208921	0.0515584	0.858709	0.0890045	0.147274	-0.146114	0.226341	-0.0241486	0.0980514	0.0123093	0.0491142	-0.340493	0.00206753	0.210985	-0.168263	0.158161	-0.0132269	0.0641446	-0.072598	-0.0133327	0.0641512	-0.072598	0.0395447	0.0858454	0.0104628	-0.0149591	-0.072598	0.175095	0.42563	0.14445	0.0394543	0.122397	-0.141228	-0.0149591	-0.072598	-0.162632	-0.162632	-0.0564782	0.0451963	-0.0564782	0.0451963	0.0071197	-0.0563614	-0.191857	-0.0444773	-0.0810974	0.0462016	0.144995	-0.0850496	0.0546395	-0.0811523	0.0462782	0.169914	0.144995	-0.0850496	0.109289	0.0546395	0.169914	0.144995	0.0148355	0.0506911	0.100491	0.0841965	-0.0491982	-0.0349237	-0.0850496	0.0972043	0.109036	0.0546289	0.533997	0.0986726	-0.081447	0.169684	0.0256425	0.0927591	0.0437923	0.101964	0.0241078	0.152318	-0.0257297	0.0240184	-0.0349237	-0.0850496	0.0809517	0.0810974	0.0808965	0.151024	0.118351	0.150943	0.145351	-0.0462016	-0.0810082	0.0567757	-0.0713132	0.00356051	0.0458239	0.111409	-0.0476081	0.0437287	0.216555	0.056672	0.87122	0.100183	0.151302	-0.138699	0.228694	-0.0149709	0.108743	0.0181239	0.0559087	-0.336402	0.0105762	0.218066	-0.155748	-0.144995	0.00950881	-0.0667591	0.00950881	-0.0668198	0.0247454	-0.031947	-0.0402361	0.0516594	-0.0783792	0.0515977	0.0850496	0.126297	0.104946	0.120938	0.153714	0.142196	0.0783528	0.152451	0.126263	0.10783	0.332794	0.163006	0.00421229	0.1637	-0.0459928	0.0441538	0.140107	0.13769	0.0783528	0.0546395	-0.0811523	0.0462782	0.169914	0.144995	-0.0850496	0.109289	0.0546395	0.169914	0.144995	0.0148355	0.0506911	0.100491	0.0841965	-0.0491982	-0.0349237	-0.0850496	0.0972043	0.109036	0.0546289	0.533997	0.0986726	-0.081447	0.169684	0.0256425	0.0927591	0.0437923	0.101964	0.0241078	0.152318	-0.0257297	0.0240184	-0.0349237	-0.0850496	0.0550992	0.0550992	-0.0970208	0.0658022	-0.0777202	0.0809532	0.151096	0.11842	0.151015	0.145436	0.0567784	-0.0713019	0.00353403	0.045814	0.111293	-0.0475655	0.0437202	0.216702	0.0566748	0.871784	0.10014	0.15126	-0.138639	0.22875	-0.0147547	0.109007	0.0182779	0.0560171	-0.336723	0.01068	0.218239	-0.155844	-0.00950881	-0.0770671	-0.0550992	-0.00950881	-0.0771121	-0.0550509	0.282656	-0.0498067	-0.0667653	-0.14157	-0.0667591	0.00950881	-0.0668198	0.0247454	-0.031947	-0.0402361	0.0516594	-0.0783792	0.0515977	0.126297	0.104946	0.120938	0.153714	0.142196	0.0783528	0.152451	0.126263	0.10783	0.332794	0.163006	0.00421229	0.1637	-0.0459928	0.0441538	0.140107	0.13769	0.0783528	0.0770671	0.0667591	-0.0614313	0.0181108	-0.123026	-0.0900498	-0.126297	0.0143629	-0.00895252	-0.13819	0.0606036	-0.00523445	-0.0378959	-0.0589313	-0.0900498	-0.126297	0.0550992	-0.0970208	0.0658022	-0.0777202	-0.00950881	-0.0771121	-0.0550509	0.282656	-0.0498067	-0.0667653	-0.14157	-0.0668198	0.0247454	-0.031947	-0.0402361	0.0228251	0.058503	-0.058993	-0.104946	0.0565923	0.234816	0.028196	1	0.130852	-0.101284	0.165672	0.265955	0.123669	0.0555177	0.0709003	-0.366565	0.253195	0.0119853	-0.119445	-0.0053562	-0.058993	-0.104946	0.0721139	-0.0783305	-0.0735264	-0.120938	0.0714838	0.0613129	0.038983	0.420873	0.0263113	0.112254	0.030213	0.101094	-0.204461	-0.00243683	-0.0173878	-0.0735264	-0.120938	-0.107023	-0.153714	-0.0181829	-0.0200095	-0.00344771	-0.0142925	-0.0300544	-0.198159	-0.0399471	-0.0596982	-0.107023	-0.153714	-0.0972085	-0.142196	0.00958991	-0.166757	-0.104205	0.054784	0.0258414	-0.0273224	-0.0237102	-0.0613888	-0.0972085	-0.142196	0.122935	0.107177	0.0968375	-0.0783528	0.105065	0.0899867	0.0677732	0.338226	0.112605	-0.0454496	0.121331	-0.0930455	0.00774485	0.0957538	0.0863689	-0.0783528	0.152451	0.126263	0.10783	0.332794	0.163006	0.00421229	0.1637	-0.0459928	0.0441538	0.140107	0.13769	0.0783528	-0.0144308	-0.0175559	-0.00364306	-0.0149872	-0.0311598	-0.195367	-0.0375677	-0.0564497	-0.105065	-0.152451	-0.0656608	0.28463	-0.126543	-0.00920052	-0.0639758	-0.130629	-0.0742722	-0.00891488	-0.138146	0.0606381	-0.0050957	-0.037862	-0.0588542	-0.0899867	-0.126263	-0.00623959	-0.00129914	-0.0235776	-0.0677732	-0.10783	-0.0777118	-0.517616	-0.216799	-0.441305	-0.449406	-0.465363	-0.338226	-0.332794	0.097346	0.00183283	-0.340166	0.064579	-0.173083	0.00267099	-0.197033	-0.0379839	-0.0514144	-0.112605	-0.163006	0.0408525	-0.0469234	0.0832674	0.11787	0.123033	0.0454496	-0.00421229	-0.0814337	-0.0123248	0.111736	-0.248375	0.072062	0.0960766	0.0100128	-0.208827	-0.0492128	-0.0881613	-0.121331	-0.1637	0.156156	0.194017	0.0930455	0.0459928	0.0504624	0.0237037	-0.00774485	-0.0441538	-0.00855124	-0.0957538	-0.140107	-0.0863689	-0.13769	-0.0783528
F_Lachnospiraceae|G_Butyricicoccus_RA	0.00841034	-0.0081993	-0.00161453	-0.000474377	0.0712771	-0.0456162	0.024511	-0.0170101	0.0259931	-0.067289	-0.0343916	-0.0462779	0.0591831	-0.0456537	0.0301906	0.0813803	0.0242131	0.0729237	0.0317062	0.0134539	0.0474811	0.0186443	0.0446265	-0.067245	0.0613916	0.0496214	0.00267173	-0.0351736	-0.0632777	-0.0462779	0.0444221	0.0278039	-0.000956318	-0.00659835	-0.00265356	0.0831211	0.0534461	-0.0385143	-0.0616309	0.0206127	0.0213787	0.0729237	0.0322697	0.00964913	0.0474811	0.0186443	0.0446265	-0.00375418	0.0418895	0.0509557	0.062369	0.102802	0.0605854	0.00143688	-0.0351736	-0.0239778	-0.0633033	-0.0462779	0.0435625	-0.0883974	0.0317424	-0.00307734	0.0149038	-0.0118375	0.00312776	-0.000956318	-0.00621116	0.0534461	-0.0385143	0.0206127	0.00875856	0.0231427	0.0631009	0.0480715	-0.0616309	0.0729237	0.0322697	0.00964913	0.0831211	0.014028	0.019092	0.0343837	0.0474811	0.0186443	0.0446265	-0.00375418	0.0418895	0.0509557	0.062369	0.102802	0.0605854	-0.00755171	-0.0389886	-0.0062897	-0.0354258	-0.0239778	0.0098421	0.00310798	0.0173222	-0.0883974	-0.0226851	0.0358593	-0.00967194	0.0144509	-0.0118375	0.00312776	-0.00225445	-0.000956318	-0.000718547	0.139598	0.00737781	0.0534461	-0.0385143	0.0206127	-0.0290379	0.00875856	-0.00181559	-0.0201783	-0.0422678	-0.0435788	-0.0273131	-0.0337079	-0.0256673	0.0231427	0.0526243	0.0454349	-0.0154226	-0.12788	-0.00232078	-0.0462779	-0.0450356	0.0729237	-0.0233253	-0.0409239	-0.0411573	0.0322697	0.00964913	0.0831211	0.014028	0.019092	0.0343837	0.0474811	0.0186443	0.0446265	0.0241303	-0.0370677	0.0678566	0.0240943	-0.00375418	0.0418895	0.0509557	0.062369	0.102802	0.0605854	0.0222945	-0.0246022	0.0102511	-0.0189702	-0.0339084	0.0338664	0.0322697	0.00964913	-0.0148048	-0.011898	-0.0228497	0.0255673	-0.0378472	0.00269407	0.00689863	-0.0354796	0.0316046	-0.0321166	-0.00522741	-0.0238999	0.0404881	-0.0370733	-0.840415	0.0239015	0.0307787	-0.00587996	0.0231427	0.0251174	-0.0288955	0.077112	0.0166817	-0.00837872	0.0437404	-0.00862453	-0.0600251	-0.0513055	-0.00442027	-0.0603385	-0.000726139	-0.00394243	0.0106503	-0.0226851	0.0353369	-0.0186811	-0.0863579	-0.115642	0.00911271	0.0227069	-0.00031081	-0.0386589	0.00826796	0.00715401	-0.117159	0.00316995	0.0116821	-0.0181673	-0.019227	-0.0357612	-0.0595044	-0.0658304	0.0111317	0.00329782	0.0192783	0.00429644	-0.0494826	0.0460231	-0.0178663	-0.057123	0.0055214	0.0137763	0.05605	0.080991	0.00702924	0.0206127	-0.0466148	-0.0253178	-0.0237508	-0.0510501	-0.0136693	0.00737097	-0.0224014	-0.00210861	-0.0276393	-0.0430826	-0.0421757	-0.0144126	0.000985758	-0.0778655	-0.0163896	0.00090771	-0.0115683	0.109203	0.0910378	-0.0391352	-0.042428	-0.0296152	-0.00161876	0.0167007	0.0119348	-0.00909461	-0.0263595	-0.0138	-0.00207247	-0.047267	-0.00901161	-0.00230072	0.0831211	0.014028	0.019092	0.0343837	0.0378744	-0.0156011	-0.0806315	-0.0576095	-0.0221803	0.0562244	-0.0367422	0.0074475	0.0213817	0.0130594	0.0595075	0.0382974	0.041901	-0.0335413	-0.0462779	0.0824094	0.0474811	0.0186443	0.0446265	0.0241303	-0.0370677	0.0678566	0.0240943	-0.00375418	0.0418895	0.0509557	0.062369	0.102802	0.0605854	-0.0430137	-0.0805083	-0.057729	-0.042858	-0.042858	-0.0140421	0.0134895	-0.0140421	0.0134895	-0.0200492	-0.0139839	-0.0735447	-8.29342e-05	-0.034716	0.04298	0.0292134	-0.0386822	-0.0167181	-0.0664442	0.0125799	0.0292394	-0.0385567	0.05263	-0.0167181	-0.0664442	0.00842029	0.0125799	0.05263	-0.0167181	-0.0876277	-0.0130395	-0.0111002	0.0360776	0.0160183	-0.0716843	-0.0664442	-0.0120614	0.00847379	0.0125376	-0.00353453	0.576022	-0.0246348	0.0607164	0.0594472	0.000763939	0.0471407	0.0213193	-0.086741	0.00299099	-0.00938379	0.00906057	-0.0716843	-0.0664442	-0.00922507	0.0804414	0.0351013	0.0684911	0.0114153	0.0351013	0.0685106	0.1039	0.0114153	0.0388029	0.1039	0.0114153	-0.153293	0.038473	0.0229907	0.161221	0.0514212	0.0227902	0.0494925	0.0388011	0.0585046	0.909807	0.0125553	-0.00351842	0.134869	0.146728	0.0319282	0.0737777	0.0563738	-0.107668	-0.0899463	0.0631693	0.0511597	0.0577115	0.114647	0.00533433	-0.0574936	0.114644	0.00555036	-0.0574936	-0.023074	0.0409813	0.0866624	-0.0558703	-0.0574936	0.0429023	0.0303484	0.0790381	0.0808029	0.0678763	-0.0360824	-0.0558703	-0.0574936	-0.0428246	-0.0428246	-0.0139751	0.0135658	-0.0139751	0.0135658	-0.0200093	-0.013919	-0.0735109	-2.88506e-05	0.0286264	-0.0388979	-0.0167689	-0.0664734	0.0124667	0.0286505	-0.0388113	0.0525321	-0.0167689	-0.0664734	0.00734605	0.0124667	0.0525321	-0.0167689	-0.0878762	-0.0129407	-0.0119335	0.0356041	0.0144501	-0.071871	-0.0664734	-0.0129397	0.00743918	0.0124175	-0.00362932	0.57594	-0.0245572	0.0605255	0.0595638	0.000380534	0.0472721	0.0203963	-0.0870266	0.00293198	-0.00936904	0.00827748	-0.071871	-0.0664734	-0.070569	-0.0286264	-0.0703237	-0.011406	-0.0439724	-0.0113985	-0.00572811	0.0388979	0.0705814	0.0427597	-0.140591	0.0401659	0.0233546	0.174315	0.0540174	0.0233682	0.0551633	0.0427698	0.0647934	0.915861	0.0126813	-0.000888973	0.135689	0.162875	0.0356894	0.0749546	0.0598643	-0.103425	-0.0893346	0.067859	0.0615691	0.0167689	0.0503905	0.019285	0.0503905	0.0192934	-0.00422352	0.0693152	0.0270069	-0.0258942	-9.92212e-05	-0.0258358	0.0664734	0.0686679	0.0323953	0.0739274	0.0686513	0.0905432	0.0108363	0.06905	0.068688	0.0544502	0.0670762	0.0257314	0.0422045	0.0858685	0.0203646	-0.0136849	0.0700055	0.0969764	0.0108363	0.0124667	0.0286505	-0.0388113	0.0525321	-0.0167689	-0.0664734	0.00734605	0.0124667	0.0525321	-0.0167689	-0.0878762	-0.0129407	-0.0119335	0.0356041	0.0144501	-0.071871	-0.0664734	-0.0129397	0.00743918	0.0124175	-0.00362932	0.57594	-0.0245572	0.0605255	0.0595638	0.000380534	0.0472721	0.0203963	-0.0870266	0.00293198	-0.00936904	0.00827748	-0.071871	-0.0664734	0.0160686	0.0160686	0.00907887	0.000488196	-0.035383	-0.0703373	-0.0114235	-0.043999	-0.0114172	-0.00575143	0.0427671	-0.141279	0.0400939	0.0232813	0.173309	0.0538451	0.0232634	0.0550297	0.0427851	0.0645489	0.916217	0.0124676	-0.00108516	0.135456	0.16283	0.0354379	0.0747627	0.0596895	-0.103708	-0.0893545	0.0676208	0.0611761	-0.0503905	-0.0347146	-0.0160686	-0.0503905	-0.0346633	-0.0160524	-0.0604171	-0.00252857	-0.0542797	-0.0647966	0.019285	0.0503905	0.0192934	-0.00422352	0.0693152	0.0270069	-0.0258942	-9.92212e-05	-0.0258358	0.0686679	0.0323953	0.0739274	0.0686513	0.0905432	0.0108363	0.06905	0.068688	0.0544502	0.0670762	0.0257314	0.0422045	0.0858685	0.0203646	-0.0136849	0.0700055	0.0969764	0.0108363	0.0347146	-0.019285	-0.0210432	-0.0269795	-0.00416369	-0.0750848	-0.0686679	-0.0279845	-0.0231447	-0.0349724	0.0351367	0.00707423	-0.0291451	-0.00949627	-0.0750848	-0.0686679	0.0160686	0.00907887	0.000488196	-0.035383	-0.0503905	-0.0346633	-0.0160524	-0.0604171	-0.00252857	-0.0542797	-0.0647966	0.0192934	-0.00422352	0.0693152	0.0270069	0.0707187	0.0464273	-0.0339116	-0.0323953	0.0460047	0.0897784	0.0350799	0.130852	1	0.0183221	0.0377739	0.18935	0.0710568	0.067543	0.0840147	-0.0888174	0.118539	0.0190625	0.132219	0.07521	-0.0339116	-0.0323953	0.00629702	0.0291403	-0.0837775	-0.0739274	0.0051257	0.0210944	-0.0169928	-0.00699275	-0.0856517	0.0481624	0.00409643	0.0555872	-0.0686178	-0.0271385	0.0121668	-0.0837775	-0.0739274	-0.0727942	-0.0686513	0.0269613	-0.00642871	-0.0648137	0.00411682	0.0304445	-0.0500344	-0.0183033	0.00997851	-0.0727942	-0.0686513	-0.102812	-0.0905432	-0.114647	-0.0489709	0.0634035	-0.0237836	-0.0209686	-0.153553	-0.0469149	-0.0268309	-0.102812	-0.0905432	0.00417556	0.0116409	-0.00930244	-0.0108363	0.0730548	0.0750681	0.0609865	0.07299	0.0313717	0.0417224	0.10104	0.0184289	-0.0220025	0.0822385	0.120688	-0.0108363	0.06905	0.068688	0.0544502	0.0670762	0.0257314	0.0422045	0.0858685	0.0203646	-0.0136849	0.0700055	0.0969764	0.0108363	0.0279737	-0.00526071	-0.0638536	0.00351928	0.0299136	-0.0492634	-0.0200514	0.0107917	-0.0730548	-0.06905	-0.000303669	-0.0305935	0.505432	-0.0254114	0.0264241	-0.0376176	-0.0232319	-0.0231901	-0.0350025	0.0351072	0.00706222	-0.0291452	-0.00953092	-0.0750681	-0.068688	0.00861133	0.0284968	-0.0111883	-0.0609865	-0.0544502	-0.035362	0.735929	-0.00766325	0.0877401	-0.0112011	-0.00661672	-0.07299	-0.0670762	-0.59682	-0.553992	-0.624262	-0.640876	-0.802922	0.0886577	-0.00135244	0.0372575	0.0916709	-0.0313717	-0.0257314	0.065399	0.016721	-0.0853499	0.00421497	0.0350009	-0.0417224	-0.0422045	-0.0559774	-0.0702934	-0.051915	-0.148113	0.011908	-0.042697	0.0359427	-0.0650775	-0.0402153	-0.00039745	-0.10104	-0.0858685	0.0239776	0.0683493	-0.0184289	-0.0203646	0.082616	0.131251	0.0220025	0.0136849	0.0454214	-0.0822385	-0.0700055	-0.120688	-0.0969764	-0.0108363
F_Lachnospiraceae|G_Clostridium_XlVa_RA	0.0335565	0.054271	0.0148853	-0.0939597	-0.151	0.207928	-0.115968	-0.111637	-0.116911	0.305697	-0.208973	-0.0208956	-0.0883256	0.0342951	0.228874	-0.189999	-0.295226	-0.0609393	-0.120001	-0.0216481	-0.132831	-0.174481	-0.203031	0.30565	-0.178133	-0.269589	0.127306	-0.205914	-0.195994	-0.0208956	0.187207	-0.154154	0.0803449	-0.022559	-0.0598682	-0.18387	-0.0857066	0.0502745	0.0399608	-0.115528	-0.141911	-0.0609393	-0.0868227	-0.0222639	-0.132831	-0.174481	-0.203031	-0.0958442	-0.104999	-0.118601	-0.150418	-0.12284	-0.0775923	0.0891547	-0.205914	0.267324	-0.196002	-0.0208956	0.188198	0.209153	-0.0815071	-0.10648	-0.128047	0.00605513	-0.08053	0.0803449	0.128329	-0.0857066	0.0502745	-0.115528	-0.0420156	-0.13397	-0.177307	-0.267321	0.0399608	-0.0609393	-0.0868227	-0.0222639	-0.18387	-0.0528648	-0.0179516	-0.0874967	-0.132831	-0.174481	-0.203031	-0.0958442	-0.104999	-0.118601	-0.150418	-0.12284	-0.0775923	-0.0364739	-0.0315441	0.0822018	-0.13644	0.267324	0.0372951	-0.000518756	-0.0729145	0.209153	-0.0240044	-0.0672508	-0.108324	-0.120215	0.00605513	-0.08053	0.0396569	0.0803449	-0.0411797	0.210133	0.0652235	-0.0857066	0.0502745	-0.115528	-0.0881469	-0.0420156	-0.0872277	0.101552	0.0675819	0.109927	-0.246477	-0.0119447	-0.0395349	-0.13397	-0.169343	-0.261155	-0.150149	0.0386222	0.107456	-0.0208956	-0.178047	-0.0609393	0.0405724	0.0924191	0.0830701	-0.0868227	-0.0222639	-0.18387	-0.0528648	-0.0179516	-0.0874967	-0.132831	-0.174481	-0.203031	-0.0586705	-0.0467673	-0.153645	-0.0775517	-0.0958442	-0.104999	-0.118601	-0.150418	-0.12284	-0.0775923	0.018281	-0.0536481	0.0793486	0.082718	0.0212378	-0.138412	-0.0868227	-0.0222639	-0.149475	0.0440433	-0.0250519	-0.0134815	0.158496	-0.0950136	-0.0168492	-0.136395	-0.0326876	-0.122242	-0.109764	0.267292	-0.0684813	0.201005	0.0857733	-0.123157	-0.0386227	0.0380806	-0.13397	-0.0644889	-0.061626	-0.121339	0.0400996	-0.00269956	-0.850486	-0.00857137	0.000858981	-0.00409267	0.0429517	0.255951	0.0178508	-0.0748224	0.123537	-0.0240044	-0.0624385	0.0485744	0.069112	0.274937	-0.00264422	-0.0711857	0.0168485	0.0268128	0.0223501	-0.0796744	0.0817142	0.00617273	-0.0139204	0.0485542	0.152035	0.117839	0.116199	0.156083	-0.0383589	0.0362124	0.0160343	-0.0611734	0.0134672	-0.111626	0.0318428	-0.00245951	0.0587805	-0.0133139	-0.0825751	0.062722	-0.0020909	-0.115528	0.0484484	-0.136694	-0.0798063	-0.151477	-0.0368809	-0.108287	-0.0655977	-0.0821293	-0.073073	-0.0885931	-0.0344346	0.027127	0.00241658	-0.0681305	0.124062	0.151149	0.179178	0.283461	0.0466272	0.16359	0.027698	0.0229084	-0.083887	-0.0605931	-0.0938769	0.113354	0.0174184	-0.0324992	-0.140772	-0.0295557	0.0229557	-0.0311878	-0.18387	-0.0528648	-0.0179516	-0.0874967	-0.0977688	0.00554444	0.0497387	0.0327852	0.00826694	-0.07038	-0.0587224	-0.104678	-0.138976	-0.0182352	-0.157921	-0.255292	-0.0226154	-0.144797	-0.0208956	-0.00889771	-0.132831	-0.174481	-0.203031	-0.0586705	-0.0467673	-0.153645	-0.0775517	-0.0958442	-0.104999	-0.118601	-0.150418	-0.12284	-0.0775923	0.321669	0.275217	0.37912	0.320546	0.320546	-0.151734	0.169348	-0.151734	0.169348	0.13722	-0.151712	0.652692	0.12123	-0.221934	-0.321634	0.0917856	-0.220421	-0.14924	0.0716617	-0.293854	0.0917982	-0.220894	-0.249688	-0.14924	0.0716617	-0.0346944	-0.293854	-0.249688	-0.14924	-0.246809	0.103081	0.0309722	-0.176695	0.0819512	0.055038	0.0716617	0.0317575	-0.0346606	-0.29375	-0.246094	-0.179928	-0.190391	-0.299841	-0.186534	-0.224398	-0.209175	0.0198423	-0.119919	-0.223938	-0.121933	-0.0164532	0.055038	0.0716617	0.309077	-0.275174	0.219818	0.21958	-0.0423669	0.219818	0.219587	-0.165826	-0.0423669	0.167345	-0.165826	-0.0423669	-0.108734	0.270465	0.179559	0.084455	0.202537	0.1775	-0.115982	0.167339	-0.145636	-0.025763	-0.0106512	-0.0915842	-0.224937	-0.0194721	-0.113074	-0.126952	0.180687	-0.255077	-0.00591021	-0.10534	0.155602	-0.379112	-0.118077	-0.307111	-0.00235408	-0.117948	-0.307256	-0.00235408	-0.318422	-0.0804543	-0.103366	-0.0394161	-0.00235408	-0.285387	-0.315223	-0.35016	-0.262945	-0.123258	-0.358925	-0.0394161	-0.00235408	0.320511	0.320511	-0.151796	0.169264	-0.151796	0.169264	0.137186	-0.151772	0.652675	0.121181	0.0935263	-0.218461	-0.148119	0.0721648	-0.292934	0.0935367	-0.218877	-0.24842	-0.148119	0.0721648	-0.0325019	-0.292934	-0.24842	-0.148119	-0.2453	0.104377	0.0317169	-0.174672	0.0831975	0.0556474	0.0721648	0.0325837	-0.0325067	-0.292839	-0.245037	-0.178648	-0.189721	-0.29885	-0.185131	-0.222954	-0.208529	0.021311	-0.11867	-0.222514	-0.120328	-0.0153916	0.0556474	0.0721648	-0.219376	-0.0935263	-0.219657	-0.0837989	-0.00360293	-0.0837656	-0.0654956	0.218461	0.219382	0.167485	-0.128469	0.270755	0.179441	0.0860318	0.202423	0.177398	-0.119336	0.167471	-0.149122	-0.0313048	-0.0121404	-0.0962861	-0.222441	-0.023853	-0.120615	-0.130849	0.179208	-0.264103	-0.00989791	-0.107464	0.153893	0.148119	-0.0806986	0.126677	-0.0806986	0.126658	-0.0134236	-0.0893714	-0.0143866	0.102137	-0.0732605	0.102156	-0.0721648	-0.0670207	-0.17908	-0.0422726	-0.0457288	-0.167838	-0.0408629	-0.0456535	-0.0670095	-0.0585444	-0.198337	-0.0876607	-0.236847	-0.0909107	-0.238731	-0.156968	-0.106188	-0.124576	-0.0408629	-0.292934	0.0935367	-0.218877	-0.24842	-0.148119	0.0721648	-0.0325019	-0.292934	-0.24842	-0.148119	-0.2453	0.104377	0.0317169	-0.174672	0.0831975	0.0556474	0.0721648	0.0325837	-0.0325067	-0.292839	-0.245037	-0.178648	-0.189721	-0.29885	-0.185131	-0.222954	-0.208529	0.021311	-0.11867	-0.222514	-0.120328	-0.0153916	0.0556474	0.0721648	0.15841	0.15841	0.104555	0.169499	0.516635	-0.219663	-0.0838928	-0.00371694	-0.0838579	-0.0656104	0.167767	-0.127671	0.270906	0.179627	0.08697	0.202621	0.17753	-0.119288	0.167763	-0.148908	-0.0308673	-0.0119859	-0.0959737	-0.221957	-0.0235613	-0.120512	-0.130548	0.179367	-0.263959	-0.00965166	-0.107198	0.154423	0.0806986	0.212782	-0.15841	0.0806986	0.212761	-0.158458	0.0740626	-0.00288244	0.0806184	0.237213	0.126677	-0.0806986	0.126658	-0.0134236	-0.0893714	-0.0143866	0.102137	-0.0732605	0.102156	-0.0670207	-0.17908	-0.0422726	-0.0457288	-0.167838	-0.0408629	-0.0456535	-0.0670095	-0.0585444	-0.198337	-0.0876607	-0.236847	-0.0909107	-0.238731	-0.156968	-0.106188	-0.124576	-0.0408629	-0.212782	-0.126677	0.0887546	0.0395887	0.0761344	0.0488073	0.0670207	0.0393168	0.0317014	-0.158128	-0.24268	0.0279744	0.00636804	-0.013525	0.0488073	0.0670207	0.15841	0.104555	0.169499	0.516635	0.0806986	0.212761	-0.158458	0.0740626	-0.00288244	0.0806184	0.237213	0.126658	-0.0134236	-0.0893714	-0.0143866	0.273787	0.189096	0.182839	0.17908	0.187019	-0.0898054	0.146432	-0.101284	0.0183221	1	0.0111238	-0.179636	-0.0812182	0.178481	0.198264	-0.26067	-0.0629622	0.134642	0.225353	0.196756	0.182839	0.17908	-0.0267464	0.00269216	0.00775991	0.0422726	-0.0235413	-0.0886757	-0.0232808	-0.294001	-0.0561781	-0.326364	-0.0678558	-0.112781	-0.32397	-0.0580441	-0.0981823	0.00775991	0.0422726	0.0219953	0.0457288	-0.0395758	-0.0113412	-0.0482039	-0.0370597	-0.0281482	-0.253579	-0.031888	-0.0742197	0.0219953	0.0457288	0.171866	0.167838	0.137486	-0.125846	-0.109553	-0.139851	0.153388	-0.03454	0.113634	0.178446	0.171866	0.167838	-0.0761062	-0.0640704	-0.104774	0.0408629	-0.0197756	-0.0487912	-0.0289681	-0.205814	-0.0684654	-0.238262	-0.0673564	-0.247877	-0.15231	-0.077068	-0.109898	0.0408629	-0.0456535	-0.0670095	-0.0585444	-0.198337	-0.0876607	-0.236847	-0.0909107	-0.238731	-0.156968	-0.106188	-0.124576	-0.0408629	-0.0393233	-0.0143309	-0.0483995	-0.0383503	-0.0290995	-0.251558	-0.0329753	-0.0738854	0.0197756	0.0456535	-0.169292	0.0288354	0.0801987	0.0793359	-0.0408011	0.00624862	0.0372483	0.0317156	-0.158131	-0.24269	0.0279182	0.00637588	-0.0135306	0.0487912	0.0670095	-0.0146908	-0.0286412	-0.0117087	0.0289681	0.0585444	0.516369	0.0765745	0.056086	-0.0815841	-0.0029981	0.0252423	0.205814	0.198337	-0.161241	-0.0872276	-0.18665	-0.0706175	0.11575	0.00556441	-0.245615	0.0114621	-0.0344169	0.0684654	0.0876607	-0.817214	-0.0357668	0.0840673	0.195816	0.225622	0.238262	0.236847	0.0619755	0.0993287	-0.0804912	-0.201198	0.0282238	0.0600158	-0.00168344	-0.258474	-0.00475926	-0.0243208	0.0673564	0.0909107	0.213303	0.262942	0.247877	0.238731	0.104172	0.118941	0.15231	0.156968	-0.0236847	0.077068	0.106188	0.109898	0.124576	0.0408629
F_Lachnospiraceae|G_Clostridium_XVIII_RA	-0.155995	-0.0396573	0.186087	0.0424245	0.177092	0.190669	0.107426	0.00298977	0.0974577	-0.048764	0.0344022	0.0163635	0.140528	-0.0192056	-0.039874	0.0824557	0.0100827	-0.0335114	0.0261247	-0.0619069	0.0560001	0.0512188	0.0722892	-0.0487712	-0.106892	-0.00418457	-0.000425044	0.0267709	-0.0185322	0.0163635	-0.0348679	-0.01308	-0.429995	0.0786991	0.0964975	0.070931	0.143954	-0.0366566	0.149356	0.0938106	0.0880865	-0.0335114	-0.0107175	-0.0610243	0.0560001	0.0512188	0.0722892	0.0568691	0.0804072	-0.00431473	0.0470558	-0.019685	0.0930102	-0.00462442	0.0267709	-0.0347025	-0.0185242	0.0163635	-0.0355981	-0.0478299	0.000592699	-0.0372427	-0.0288288	0.0432455	0.0450152	-0.429995	-0.000602129	0.143954	-0.0366566	0.0938106	0.129384	0.0876147	-0.109963	-0.0208316	0.149356	-0.0335114	-0.0107175	-0.0610243	0.070931	-0.0233931	-0.0198223	0.00726196	0.0560001	0.0512188	0.0722892	0.0568691	0.0804072	-0.00431473	0.0470558	-0.019685	0.0930102	-0.00105198	0.0301537	-0.0141482	-0.158857	-0.0347025	0.109073	0.120708	0.042005	-0.0478299	0.0252407	-0.0192628	-0.0352003	-0.0372748	0.0432455	0.0450152	0.010103	-0.429995	-0.0140086	-0.0138388	0.0745942	0.143954	-0.0366566	0.0938106	0.0554302	0.129384	0.0830793	0.00483468	0.20918	0.160528	-0.0269408	0.116838	0.191682	0.0876147	-0.127018	-0.0404643	-0.0629929	-0.0685921	-0.0538529	0.0163635	-0.0578644	-0.0335114	0.119954	0.0991537	0.146671	-0.0107175	-0.0610243	0.070931	-0.0233931	-0.0198223	0.00726196	0.0560001	0.0512188	0.0722892	0.111987	0.0746378	0.0526728	0.028442	0.0568691	0.0804072	-0.00431473	0.0470558	-0.019685	0.0930102	-0.0775054	0.061372	0.106696	-0.000643711	-0.123012	-0.0866296	-0.0107175	-0.0610243	-0.056612	0.0963833	0.126309	-0.0338462	-0.263231	-0.0134139	0.0248196	-0.158778	-0.0434923	-0.0467621	-0.0607423	-0.0349564	-0.0618712	-0.154729	-0.0466238	0.0369428	0.128039	0.336528	0.0876147	0.010463	-0.0222711	0.0479888	0.110623	0.118061	-0.0183802	-0.0456821	-0.170642	-0.157555	-0.950405	-0.0352033	-0.0797954	-0.0911001	0.0349965	0.0252407	0.0338011	0.108008	0.0598703	-0.0527213	-0.0877576	-0.0583063	0.0556245	0.0803233	0.0382411	0.0422853	-0.0943934	0.0417726	0.0563857	-0.11862	-0.0736904	-0.0153033	-0.106767	-0.0917448	0.128062	-0.141337	0.172857	-0.173726	0.133626	0.0777721	0.121908	0.176161	0.0766637	-0.0752348	0.145116	0.157861	0.0853712	0.0938106	0.140995	0.0343496	0.0543412	-0.0925469	0.0767287	-0.00142339	-0.00829477	0.0960623	-0.0432921	-0.0511201	0.138217	0.188152	-0.0251193	-0.0503698	0.0551861	0.142439	0.122834	0.0760856	-0.00276117	-0.157696	0.0945552	0.0466064	0.0755579	0.0649398	0.0922485	-0.0446038	-0.0880522	0.0063731	-0.0785543	0.132274	0.144775	0.0673609	0.070931	-0.0233931	-0.0198223	0.00726196	0.0212765	0.0519488	-0.0569321	0.00661991	-0.0522838	0.048661	-0.0471784	0.111833	0.0750605	0.0936873	-0.12735	-0.0309263	-0.0716165	0.0729901	0.0163635	-0.0789385	0.0560001	0.0512188	0.0722892	0.111987	0.0746378	0.0526728	0.028442	0.0568691	0.0804072	-0.00431473	0.0470558	-0.019685	0.0930102	-0.0550746	-0.0395265	-0.0233144	-0.0523643	-0.0523643	0.007234	-0.00765868	0.007234	-0.00765868	0.16607	0.00774259	-0.0244776	-0.0133307	0.0361184	0.0550804	0.0268562	0.0348365	0.366941	-0.032018	0.0390455	0.0268374	0.0350251	0.0458583	0.366941	-0.032018	0.193912	0.0390455	0.0458583	0.366941	0.0216143	0.0351374	0.0777137	0.0575622	0.0680749	-0.0307114	-0.032018	0.0693334	0.193788	0.0393702	0.112421	0.0405361	-0.011338	0.0474795	0.0771831	0.0637826	0.0803042	0.0874241	0.00384852	0.116702	0.0404751	-0.0239265	-0.0307114	-0.032018	-0.0111601	0.0395562	-0.0297513	0.0109945	0.433667	-0.0297513	0.0109864	0.0356282	0.433667	0.148302	0.0356282	0.433667	-0.0218063	0.0165462	0.0556143	0.0622752	0.0500275	0.0504534	0.258875	0.148272	0.152891	0.0402392	0.971929	-0.0479655	0.0372686	0.0910722	0.0599745	0.0877537	0.0806749	-0.0955391	-0.0105926	0.15105	0.0316721	0.0233134	0.0317398	0.00908566	-0.0486051	0.0318094	0.00920259	-0.0486051	0.00540394	0.0273894	0.0590931	-0.0528418	-0.0486051	0.16507	0.0722226	0.0271194	0.043229	0.0842714	-0.050273	-0.0528418	-0.0486051	-0.0523693	-0.0523693	0.00721715	-0.00767758	0.00721715	-0.00767758	0.166056	0.00772546	-0.0244837	-0.0133465	0.0220197	0.0292089	0.363445	-0.0340901	0.0371475	0.0220018	0.029429	0.042435	0.363445	-0.0340901	0.191537	0.0371475	0.042435	0.363445	0.0165855	0.0307426	0.0747311	0.0521901	0.064157	-0.0328138	-0.0340901	0.0662866	0.191448	0.037463	0.108783	0.0371708	-0.0137756	0.0432468	0.0730172	0.0612293	0.0777866	0.0827407	0.000526527	0.113459	0.0355113	-0.0279102	-0.0328138	-0.0340901	-0.01028	-0.0220197	-0.0101099	0.128932	0.00142162	0.128949	0.0616839	-0.0292089	0.0102661	0.152259	-0.0184054	0.0198198	0.0578332	0.0695894	0.0502875	0.0524125	0.263082	0.152224	0.154206	0.0430834	0.974243	-0.0485423	0.0365283	0.095456	0.0615832	0.086581	0.0819264	-0.0935898	-0.0121261	0.15123	0.0363309	-0.363445	-0.32164	-0.207656	-0.32164	-0.207655	0.619605	-0.339155	-0.295813	0.195029	-0.078804	0.194976	0.0340901	0.119512	0.0462717	0.0636203	0.0992622	0.0645423	-0.00192884	0.0963372	0.11948	0.0883227	0.0856727	0.0322409	0.0278095	0.0309711	0.000345284	0.0291351	-0.0294355	0.0254466	-0.00192884	0.0371475	0.0220018	0.029429	0.042435	0.363445	-0.0340901	0.191537	0.0371475	0.042435	0.363445	0.0165855	0.0307426	0.0747311	0.0521901	0.064157	-0.0328138	-0.0340901	0.0662866	0.191448	0.037463	0.108783	0.0371708	-0.0137756	0.0432468	0.0730172	0.0612293	0.0777866	0.0827407	0.000526527	0.113459	0.0355113	-0.0279102	-0.0328138	-0.0340901	-0.00813569	-0.00813569	-0.14978	0.1087	-0.0250879	-0.0100955	0.128865	0.00135211	0.128883	0.0616374	0.15218	-0.0184373	0.0197559	0.0577913	0.069108	0.0501302	0.0523471	0.263207	0.152134	0.154339	0.0429908	0.974337	-0.0486337	0.0363162	0.095616	0.061697	0.0866264	0.0819452	-0.0937358	-0.01211	0.151372	0.0361872	0.32164	0.0905118	0.00813569	0.32164	0.0904852	0.00848114	0.0578424	-0.0128763	0.0535337	-0.120918	-0.207656	-0.32164	-0.207655	0.619605	-0.339155	-0.295813	0.195029	-0.078804	0.194976	0.119512	0.0462717	0.0636203	0.0992622	0.0645423	-0.00192884	0.0963372	0.11948	0.0883227	0.0856727	0.0322409	0.0278095	0.0309711	0.000345284	0.0291351	-0.0294355	0.0254466	-0.00192884	-0.0905118	0.207656	-0.144477	-0.0562889	-0.0849238	-0.128957	-0.119512	-0.0633692	-0.0462997	-0.129303	-0.106673	-0.096456	-0.174438	-0.153272	-0.128957	-0.119512	-0.00813569	-0.14978	0.1087	-0.0250879	0.32164	0.0904852	0.00848114	0.0578424	-0.0128763	0.0535337	-0.120918	-0.207655	0.619605	-0.339155	-0.295813	0.0221691	0.0620576	-0.0530648	-0.0462717	0.0570547	0.268317	0.0578757	0.165672	0.0377739	0.0111238	1	0.0375239	0.0599392	-0.029414	0.0808801	-0.107714	0.16219	-0.0887911	0.0352054	-0.0697744	-0.0530648	-0.0462717	0.0625134	0.0368418	-0.0767262	-0.0636203	0.0539029	0.14442	0.0455106	0.0606789	-0.0672937	0.00903873	-0.0658005	0.100315	-0.0666807	-0.121233	-0.0831451	-0.0767262	-0.0636203	-0.0972706	-0.0992622	0.0562908	-0.00035242	-0.0858099	-0.0930261	-0.0115123	-0.0976142	-0.16078	-0.0962418	-0.0972706	-0.0992622	-0.0764119	-0.0645423	-0.0737891	-0.0532975	0.0945078	0.0342626	-0.0717055	-0.0368336	-0.124157	-0.116556	-0.0764119	-0.0645423	0.0849307	0.0162164	0.15012	0.00192884	0.0940463	0.128909	0.0867648	0.0999067	0.0348829	0.0281912	0.0281584	0.000405509	0.0153359	-0.0437265	0.0259643	0.00192884	0.0963372	0.11948	0.0883227	0.0856727	0.0322409	0.0278095	0.0309711	0.000345284	0.0291351	-0.0294355	0.0254466	-0.00192884	0.0633385	0.00853681	-0.0812246	-0.0890172	-0.00484536	-0.0934843	-0.154929	-0.0912762	-0.0940463	-0.0963372	-0.10823	-0.182211	-0.205759	0.727061	-0.200421	-0.177264	-0.136817	-0.046284	-0.129285	-0.106624	-0.0963744	-0.174382	-0.153184	-0.128909	-0.11948	-0.0897524	-0.00168362	-0.129347	-0.0867648	-0.0883227	-0.0253734	-0.0800323	0.906077	-0.0914385	-0.0414588	0.0313591	-0.0999067	-0.0856727	0.00524752	0.0113749	-0.110495	0.0770173	-0.0142093	0.0109603	-0.00681745	-0.0624057	-0.000855608	-0.0348829	-0.0322409	0.00411956	-0.845861	0.00498065	-0.0680233	-0.025564	-0.0281912	-0.0278095	0.0231827	0.0977584	0.0100932	-0.124851	0.0519145	0.00470408	0.109706	-0.02489	-0.0851672	-0.0219193	-0.0281584	-0.0309711	-0.0264364	0.0153465	-0.000405509	-0.000345284	-0.0653308	-0.0156527	-0.0153359	-0.0291351	0.0834092	0.0437265	0.0294355	-0.0259643	-0.0254466	0.00192884
F_Lachnospiraceae|G_Dorea_RA	0.163934	-0.0499615	-0.0745905	-0.0671359	-0.0596269	-0.070585	-0.122353	-0.1907	-0.114571	-0.263729	0.0480104	-0.0261112	-0.0249822	-0.17947	0.0177698	0.0459646	0.0774046	-0.044957	0.0266212	-0.0852189	0.0268363	0.054968	0.0533303	-0.263722	0.149804	0.157399	-0.128654	0.0463678	0.0745222	-0.0261112	0.115324	-0.0397995	-0.161525	-0.0164765	-0.0631903	0.0494349	-0.0275547	-0.199812	-0.200084	0.0261871	0.0306076	-0.044957	0.0170006	-0.106391	0.0268363	0.054968	0.0533303	-0.0242085	0.00220073	0.028039	0.0216542	0.0977978	0.0650275	-0.110498	0.0463678	-0.151997	0.0745647	-0.0261112	0.116858	-0.296503	-0.0204845	-0.0800286	-0.0733138	-0.108485	-0.0458932	-0.161525	-0.13406	-0.0275547	-0.199812	0.0261871	0.135945	0.0237403	0.147931	0.153946	-0.200084	-0.044957	0.0170006	-0.106391	0.0494349	-0.0342654	-0.0351334	0.087998	0.0268363	0.054968	0.0533303	-0.0242085	0.00220073	0.028039	0.0216542	0.0977978	0.0650275	-0.0509311	-0.110656	-0.115321	0.150164	-0.151997	-0.0341043	0.0304861	-0.0686232	-0.296503	-0.0615607	-0.0226813	-0.0750701	-0.0682359	-0.108485	-0.0458932	-0.0554305	-0.161525	-0.0607872	0.194241	-0.107708	-0.0275547	-0.199812	0.0261871	-0.0189653	0.135945	0.0149818	-0.0694737	-0.093948	-0.111378	0.0447934	-0.133689	-0.00845885	0.0237403	0.141422	0.165734	-0.0459526	-0.0417755	-0.103955	-0.0261112	0.0721141	-0.044957	-0.0559556	-0.152411	-0.129504	0.0170006	-0.106391	0.0494349	-0.0342654	-0.0351334	0.087998	0.0268363	0.054968	0.0533303	-0.0223439	0.0046226	-0.0120959	-0.0156166	-0.0242085	0.00220073	0.028039	0.0216542	0.0977978	0.0650275	-0.121156	0.0512528	-0.10497	-0.116674	-0.00774391	0.11571	0.0170006	-0.106391	-0.048595	-0.0979609	-0.0887424	0.0364761	-0.0258308	-0.0421817	-0.0379047	0.150247	-0.0291875	0.00172034	-0.0156936	-0.151963	-0.00798631	-0.118194	-0.0921616	0.00133128	0.0777138	-0.0944257	0.0237403	-0.0176578	0.0155574	-0.0106727	-0.0263774	0.0271637	0.275523	0.0525631	-0.0214803	0.0125872	0.012504	-0.282211	-0.11191	0.0674397	-0.0635187	-0.0615607	-0.0290886	-0.0400629	-0.169391	-0.834601	-0.00930299	-0.0233413	-0.0302823	-0.096784	-0.110464	-0.0349991	0.0602942	-0.100295	-0.051465	-0.113016	-0.0561596	-0.0743884	-0.0741826	-0.0973956	0.131384	-0.0400551	-0.0890196	-0.00182821	-0.0325731	0.0209469	-0.0434861	-0.0641746	-0.105119	-0.0250822	-0.028288	-0.0785381	-0.143487	0.0261871	-0.117333	-0.144532	-0.0238466	0.0205819	-0.0607646	0.0684195	0.0305855	0.00568447	-0.00547085	-0.0657189	-0.158885	0.00419488	-0.0284109	-0.0652202	-0.0960572	-0.11842	-0.139112	0.187891	0.0191021	-0.188798	-0.094032	-0.133274	-0.0235843	-0.151557	-0.128208	-0.106042	-0.155082	-0.0287548	0.112417	0.0145324	-0.0152685	0.0638947	0.0494349	-0.0342654	-0.0351334	0.087998	0.0059767	-0.0752506	-0.0621291	-0.0909882	-0.0987379	-0.0336548	0.193317	-0.00291648	0.0550729	-0.0562645	0.120692	0.161912	0.0599818	-0.0968341	-0.0261112	-0.0447674	0.0268363	0.054968	0.0533303	-0.0223439	0.0046226	-0.0120959	-0.0156166	-0.0242085	0.00220073	0.028039	0.0216542	0.0977978	0.0650275	-0.229595	-0.277788	-0.21282	-0.22882	-0.22882	-0.00145378	-0.012449	-0.00145378	-0.012449	-0.203543	-0.00148606	-0.323773	0.272845	0.0315549	0.229589	-0.0579566	0.00590179	0.150642	0.00632233	0.150534	-0.0579915	0.00538239	0.247068	0.150642	0.00632233	-0.161991	0.150534	0.247068	0.150642	-0.0463846	0.0138414	0.102022	0.0629455	-0.0555503	0.0402801	0.00632233	0.104738	-0.162236	0.150507	0.0989231	0.096336	0.0734906	0.593335	0.00221471	0.0817035	0.105777	0.0212235	0.0053985	0.155966	-0.0690526	0.11166	0.0402801	0.00632233	-0.0626794	0.277773	-0.0304991	-0.0612819	0.175578	-0.0304991	-0.0613267	0.318195	0.175578	-0.128718	0.318195	0.175578	-0.230312	-0.0305657	0.0443229	0.0658914	-0.061996	0.0473557	0.033281	-0.12881	0.146235	0.110209	-0.00547963	0.0765068	0.906924	-0.0535847	0.0668112	0.108447	-0.00695115	-0.186849	-0.0163706	0.219737	-0.181625	0.212813	0.0133764	0.0433156	0.0197793	0.0132174	0.043027	0.0197793	0.0015563	0.0521809	-0.000669401	0.0566964	0.0197793	0.0697277	0.101777	0.485917	0.0364457	0.0553218	-0.0579998	0.0566964	0.0197793	-0.228815	-0.228815	-0.00143726	-0.0124288	-0.00143726	-0.0124288	-0.20353	-0.00147084	-0.323774	0.272864	-0.0589877	0.0048961	0.149832	0.00569027	0.150019	-0.0590241	0.00432397	0.246134	0.149832	0.00569027	-0.164079	0.150019	0.246134	0.149832	-0.0474829	0.0120232	0.101616	0.0617949	-0.0569582	0.039447	0.00569027	0.104147	-0.164311	0.149979	0.0985174	0.0951621	0.0733999	0.593408	0.00231889	0.0813387	0.106067	0.020644	0.00447736	0.155576	-0.0698611	0.110508	0.039447	0.00569027	0.0434352	0.0589877	0.0431404	-0.0361066	0.0440244	-0.036184	0.0480577	-0.0048961	-0.0434836	-0.111784	-0.151185	-0.00729729	0.0594918	0.136612	-0.0459599	0.0624573	0.0551297	-0.11188	0.188105	0.142465	0.00976987	0.0969475	0.919236	-0.0141702	0.0965709	0.127917	0.0148051	-0.164036	0.00192459	0.256309	-0.135069	-0.149832	0.0858505	-0.192473	0.0858505	-0.192527	-0.145384	0.360509	-0.0296856	-0.2276	0.00145917	-0.227671	-0.00569027	-0.0482106	-0.0146758	0.00550371	0.0493436	0.025843	0.034553	0.054171	-0.0482306	0.0277291	0.0533196	0.0346488	0.0607502	0.108839	-0.044109	-0.0244324	0.136912	0.070316	0.034553	0.150019	-0.0590241	0.00432397	0.246134	0.149832	0.00569027	-0.164079	0.150019	0.246134	0.149832	-0.0474829	0.0120232	0.101616	0.0617949	-0.0569582	0.039447	0.00569027	0.104147	-0.164311	0.149979	0.0985174	0.0951621	0.0733999	0.593408	0.00231889	0.0813387	0.106067	0.020644	0.00447736	0.155576	-0.0698611	0.110508	0.039447	0.00569027	-0.00174997	-0.00174997	0.011497	-0.126529	-0.213362	0.0431892	-0.0359723	0.0441721	-0.0360511	0.0481629	-0.111617	-0.150507	-0.00709993	0.0596447	0.137818	-0.0457287	0.0625967	0.0555124	-0.111709	0.188621	0.142952	0.00989164	0.097181	0.919711	-0.0136195	0.0968678	0.128164	0.0150965	-0.163901	0.00239001	0.256475	-0.134357	-0.0858505	-0.28671	0.00174997	-0.0858505	-0.286751	0.00172204	-0.20367	0.309381	-0.131433	-0.093232	-0.192473	0.0858505	-0.192527	-0.145384	0.360509	-0.0296856	-0.2276	0.00145917	-0.227671	-0.0482106	-0.0146758	0.00550371	0.0493436	0.025843	0.034553	0.054171	-0.0482306	0.0277291	0.0533196	0.0346488	0.0607502	0.108839	-0.044109	-0.0244324	0.136912	0.070316	0.034553	0.28671	0.192473	0.107866	0.159802	0.0334612	0.0833138	0.0482106	0.160103	0.10522	0.127713	0.563532	0.117099	0.17927	0.1632	0.0833138	0.0482106	-0.00174997	0.011497	-0.126529	-0.213362	-0.0858505	-0.286751	0.00172204	-0.20367	0.309381	-0.131433	-0.093232	-0.192527	-0.145384	0.360509	-0.0296856	0.0293677	0.078691	0.0463066	0.0146758	0.080856	0.0907515	0.0505806	0.265955	0.18935	-0.179636	0.0375239	1	0.136114	0.176573	0.0421296	-0.150871	0.312621	0.151838	-0.0696059	0.138342	0.0463066	0.0146758	0.0856395	-0.0449083	0.0334326	-0.00550371	0.0874863	-0.108027	0.0364361	0.0912652	0.0470013	0.505365	0.16736	0.0143075	-0.0848109	0.142226	0.0981445	0.0334326	-0.00550371	-0.023482	-0.0493436	-0.159848	-0.0201913	-0.017795	0.0654027	-0.0615713	-0.105106	0.072985	0.0188769	-0.023482	-0.0493436	-0.00435163	-0.025843	0.00452486	0.0691549	-0.115161	0.0579311	0.144069	-0.0545576	0.122156	0.0796158	-0.00435163	-0.025843	-0.0335413	0.0494455	-0.0114094	-0.034553	0.0286347	-0.0833621	0.00496556	0.035757	0.0219645	0.0397075	0.107942	-0.0674826	-0.0456276	0.124026	0.0688936	-0.034553	0.054171	-0.0482306	0.0277291	0.0533196	0.0346488	0.0607502	0.108839	-0.044109	-0.0244324	0.136912	0.070316	0.034553	-0.160154	-0.0204361	-0.0211823	0.0586946	-0.0652101	-0.106619	0.0708882	0.0123594	-0.0286347	-0.054171	0.126576	0.0475853	0.031012	-0.0379361	0.519391	0.0223631	0.0946683	0.105286	0.127751	0.563574	0.117286	0.179299	0.163221	0.0833621	0.0482306	0.0596896	-0.0129616	0.0668047	-0.00496556	-0.0277291	-0.213296	-0.0177138	-0.0719905	0.687832	-0.0536573	0.0780968	-0.035757	-0.0533196	0.609697	-0.0042045	-0.204513	0.085434	-0.212753	0.106054	-0.0979495	0.103184	0.0488602	-0.0219645	-0.0346488	0.146865	0.121784	-0.0969041	0.039976	-0.0160252	-0.0397075	-0.0607502	-0.528749	-0.563117	0.102123	-0.122394	0.0982622	0.00851347	-0.116297	-0.164214	0.0173855	-0.099649	-0.107942	-0.108839	0.148235	0.146459	0.0674826	0.044109	0.149105	0.109834	0.0456276	0.0244324	-0.0841341	-0.124026	-0.136912	-0.0688936	-0.070316	-0.034553
F_Lachnospiraceae|G_Fusicatenibacter_RA	-0.178392	0.188578	0.127833	-0.0804591	-0.030806	-0.0101745	-0.0171803	-0.125513	-0.0144311	-0.08896	0.0931815	-0.0377921	-0.0272259	0.00567051	-0.0994942	-0.0651427	0.047294	0.0138847	-0.055934	0.0268114	-0.0605046	-0.0686526	-0.0861798	-0.0889728	-0.0366304	-0.0249733	0.06234	0.092017	-0.00830073	-0.0377921	-0.112485	0.025805	0.0382905	0.00967595	0.117955	-0.0429268	-0.032215	0.00192945	0.0776418	-0.0655145	-0.0693068	0.0138847	-0.0517207	0.0480588	-0.0605046	-0.0686526	-0.0861798	-0.0500482	-0.041581	-0.101275	-0.0994657	0.00322758	0.0237031	0.0273925	0.092017	-0.130214	-0.00830753	-0.0377921	-0.112083	-0.0162461	-0.00497845	0.0303377	0.0209934	0.0572187	0.0839392	0.0382905	0.0571078	-0.032215	0.00192945	-0.0655145	-0.0393033	-0.0599334	-0.0382162	-0.020117	0.0776418	0.0138847	-0.0517207	0.0480588	-0.0429268	-0.106715	-0.0572388	0.0204393	-0.0605046	-0.0686526	-0.0861798	-0.0500482	-0.041581	-0.101275	-0.0994657	0.00322758	0.0237031	0.0435518	0.0808227	0.0210077	-0.0544439	-0.130214	-0.0436679	0.0311392	-0.0644792	-0.0162461	-0.0541085	0.000496758	0.025741	0.0190532	0.0572187	0.0839392	0.0566602	0.0382905	0.0862362	0.0599916	0.0230377	-0.032215	0.00192945	-0.0655145	-0.0357907	-0.0393033	0.0166021	-0.0623062	-0.00394906	-0.0389747	-0.0309692	0.048013	0.158923	-0.0599334	-0.0515078	-0.0250512	-0.106846	-0.246543	0.0481009	-0.0377921	-0.00341565	0.0138847	-0.0570835	0.0924158	0.00962022	-0.0517207	0.0480588	-0.0429268	-0.106715	-0.0572388	0.0204393	-0.0605046	-0.0686526	-0.0861798	0.0188017	-0.000722566	-0.0892031	-0.0640588	-0.0500482	-0.041581	-0.101275	-0.0994657	0.00322758	0.0237031	0.0269961	-0.0235953	0.0646259	0.0188742	-0.0575617	0.00781155	-0.0517207	0.0480588	-0.0921829	0.0319402	0.0813612	-0.0775544	-0.127591	0.0443308	-0.0709116	-0.0545333	-0.121273	-0.0493974	-0.107644	-0.130234	-0.0220703	-0.10081	-0.0553041	-0.0112205	0.0458269	0.0878029	-0.0599334	0.0447015	-0.0509255	-0.0168872	-0.0416363	0.031657	0.0902738	-0.0447208	-0.0181486	-0.0390021	-0.0552722	-0.0615291	0.0178438	-0.0851048	-0.123417	-0.0541085	0.0200888	-0.0477118	0.0724292	-0.121193	0.119208	0.167635	0.0447875	0.00986994	0.0531321	0.0835103	-0.230667	-0.0839442	0.0100252	0.00153551	-0.894576	-0.173451	-0.00923196	-0.102614	-0.0423662	-0.0734153	0.0789267	0.0236168	0.0182358	-0.0543878	-0.0841049	0.0366642	0.0234894	0.0295129	-0.0324986	0.0303867	0.0177114	-0.0655145	0.0275386	-0.109654	-0.0294949	-0.000342228	0.0228534	-0.017917	-0.00831907	0.00778731	0.0225635	0.043587	0.0967284	0.148235	0.0367316	0.0234225	-0.0770165	0.000963481	-0.0569972	0.0637072	-0.13458	-0.143758	-0.0178875	-0.00421311	-0.0906368	-0.0865585	-0.117173	0.0412487	0.0322876	0.0208509	-0.0131113	-0.0184463	-0.00228014	-0.00801321	-0.0429268	-0.106715	-0.0572388	0.0204393	-0.0900154	-0.0486044	0.0599235	-0.00226606	0.10918	0.209505	0.0121359	-0.025525	-0.029585	0.00250001	-0.0625405	-0.0196147	-0.0296434	-0.126153	-0.0377921	-0.0226523	-0.0605046	-0.0686526	-0.0861798	0.0188017	-0.000722566	-0.0892031	-0.0640588	-0.0500482	-0.041581	-0.101275	-0.0994657	0.00322758	0.0237031	-0.101045	-0.065529	-0.0790855	-0.101133	-0.101133	0.123245	-0.115779	0.123245	-0.115779	0.0351964	0.123314	-0.101648	0.0078704	0.101141	0.101059	0.052384	0.107306	0.00504967	0.106077	0.135214	0.0523832	0.107239	0.0524979	0.00504967	0.106077	0.101331	0.135214	0.0524979	0.00504967	0.0394491	0.0672003	0.1351	0.181009	0.0444524	0.0996546	0.106077	0.120356	0.101594	0.135302	0.111912	0.0935752	0.130969	0.138845	0.205911	0.695582	0.115268	0.0281203	0.127798	0.143814	0.0422292	0.135765	0.0996546	0.106077	-0.0712727	0.0655643	-0.0999756	-0.0172998	-0.0668386	-0.0999756	-0.0172919	-0.0168589	-0.0668386	0.0312959	-0.0168589	-0.0668386	-0.169752	-0.000541326	0.0823202	0.241409	-0.0207499	0.0690517	0.102993	0.0313522	0.0639816	0.0146869	0.0318068	0.115961	0.0831147	0.224837	0.936385	0.0918431	-0.0225806	-0.0999499	0.118168	0.116911	-0.0676656	0.0790882	0.0505628	0.0777705	0.107106	0.0505656	0.0776638	0.107106	0.030406	0.0659713	0.0365454	0.100175	0.107106	0.108638	0.0767531	0.0983602	0.169192	0.0469383	0.0179847	0.100175	0.107106	-0.101148	-0.101148	0.123223	-0.115801	0.123223	-0.115801	0.0351872	0.123291	-0.101663	0.00784555	0.0517696	0.105869	0.00418348	0.10548	0.135431	0.0517677	0.105804	0.052534	0.00418348	0.10548	0.102226	0.135431	0.052534	0.00418348	0.0382613	0.0670621	0.134836	0.179622	0.043768	0.099106	0.10548	0.120034	0.102481	0.135502	0.11193	0.0932674	0.131029	0.138369	0.206054	0.696502	0.115175	0.0289639	0.12666	0.144275	0.0414752	0.135017	0.099106	0.10548	0.0218484	-0.0517696	0.0217899	0.0519094	0.0158112	0.0519305	0.00107804	-0.105869	-0.021835	0.0262606	-0.211255	-0.00983771	0.0750399	0.231942	-0.0244817	0.0621182	0.0935592	0.0263009	0.0496215	0.00223271	0.0258903	0.108173	0.0698045	0.220844	0.940502	0.0846572	-0.0304109	-0.111007	0.111623	0.100186	-0.0851573	-0.00418348	0.0329215	0.0684851	0.0329215	0.0685174	0.0984892	0.117748	0.13022	0.0967805	0.0379754	0.0968179	-0.10548	-0.041292	-0.0986442	-0.0743482	-0.0178281	-0.032371	-0.0189149	-0.0240841	-0.0412456	0.00737067	-0.0577121	-0.0779612	0.0237593	-0.0383966	-0.0646584	0.0126857	-0.00959929	-0.033689	-0.0189149	0.135431	0.0517677	0.105804	0.052534	0.00418348	0.10548	0.102226	0.135431	0.052534	0.00418348	0.0382613	0.0670621	0.134836	0.179622	0.043768	0.099106	0.10548	0.120034	0.102481	0.135502	0.11193	0.0932674	0.131029	0.138369	0.206054	0.696502	0.115175	0.0289639	0.12666	0.144275	0.0414752	0.135017	0.099106	0.10548	-0.122596	-0.122596	-0.102161	-0.0442095	-0.135229	0.0217759	0.051898	0.0157814	0.051919	0.00106859	0.026369	-0.211476	-0.00986351	0.0750612	0.231908	-0.024378	0.0620923	0.0938407	0.0264315	0.0500028	0.00222057	0.026023	0.108145	0.0699652	0.221283	0.940808	0.0846959	-0.0303717	-0.111246	0.111618	0.100501	-0.0851795	-0.0329215	0.0380842	0.122596	-0.0329215	0.0381103	0.122632	0.0594014	0.0815755	0.0929678	0.104605	0.0684851	0.0329215	0.0685174	0.0984892	0.117748	0.13022	0.0967805	0.0379754	0.0968179	-0.041292	-0.0986442	-0.0743482	-0.0178281	-0.032371	-0.0189149	-0.0240841	-0.0412456	0.00737067	-0.0577121	-0.0779612	0.0237593	-0.0383966	-0.0646584	0.0126857	-0.00959929	-0.033689	-0.0189149	-0.0380842	-0.0684851	-0.0547595	0.0486089	-0.051414	0.0193687	0.041292	0.035969	0.0492945	0.0384973	0.0178627	-0.0817465	0.0323314	0.0171236	0.0193687	0.041292	-0.122596	-0.102161	-0.0442095	-0.135229	-0.0329215	0.0381103	0.122632	0.0594014	0.0815755	0.0929678	0.104605	0.0685174	0.0984892	0.117748	0.13022	0.0410388	0.105825	0.0928766	0.0986442	0.0931979	0.1433	0.105419	0.123669	0.0710568	-0.0812182	0.0599392	0.136114	1	0.109625	0.0169439	-0.0759965	0.174148	0.117475	0.0113561	0.129432	0.0928766	0.0986442	0.105345	-0.0145535	0.0557544	0.0743482	0.0900608	0.0548491	0.0958169	0.0294259	-0.00112714	0.044251	0.0598035	-0.0730547	-0.0434986	0.0775492	0.0571566	0.0557544	0.0743482	-0.00262904	0.0178281	-0.0485533	0.0108834	-0.074658	-0.0291473	-0.105977	-0.0922845	0.00705755	-0.0119743	-0.00262904	0.0178281	0.0141044	0.032371	-0.0900339	0.0320579	0.107405	0.749736	-0.022039	0.0314239	0.028698	-0.0166238	0.0141044	0.032371	0.0514515	-0.00104983	0.102041	0.0189149	-0.00487828	-0.0193419	0.0178429	-0.0437261	-0.0665511	0.0285609	-0.0245781	-0.0652346	0.037448	0.0122725	-0.0153466	0.0189149	-0.0240841	-0.0412456	0.00737067	-0.0577121	-0.0779612	0.0237593	-0.0383966	-0.0646584	0.0126857	-0.00959929	-0.033689	-0.0189149	-0.0359142	0.0223809	-0.0651885	-0.0176673	-0.0956832	-0.0834364	0.0157391	0.000541614	0.00487828	0.0240841	0.04445	-0.0721343	-0.0974333	-0.0443167	-0.0343157	0.546662	-0.0359695	0.0492598	0.038491	0.017828	-0.0818036	0.0322982	0.0170779	0.0193419	0.0412456	-0.0392392	-0.0880248	-0.0059393	-0.0178429	-0.00737067	-0.135307	-0.0492698	0.00767283	-0.0088053	0.784424	0.0336336	0.0437261	0.0577121	0.0521209	0.733433	-0.063861	0.0732487	-0.0491166	0.069382	-0.031553	0.0898475	0.0873117	0.0665511	0.0779612	0.0845076	0.0217906	-0.00844228	-0.0203204	-0.0410796	-0.0285609	-0.0237593	0.705445	0.024676	0.617123	-0.211836	-0.704214	-0.0328827	-0.073023	-0.0811296	0.0380977	0.0143727	0.0245781	0.0383966	0.083018	0.0951849	0.0652346	0.0646584	-0.0234728	-0.0500948	-0.037448	-0.0126857	-0.0444984	-0.0122725	0.00959929	0.0153466	0.033689	0.0189149
F_Lachnospiraceae|G_Oscillibacter_RA	0.190908	0.233372	0.113452	-0.494142	-0.652078	0.377742	-0.524988	-0.50461	-0.509139	-0.0250523	-0.0944289	-0.0759604	-0.38005	-0.396753	0.229662	-0.402612	-0.247427	-0.362146	-0.357938	-0.321123	-0.394815	-0.333546	-0.47678	-0.0251016	-0.112141	-0.103365	0.126371	-0.0839244	-0.156223	-0.0759604	0.254543	-0.329512	0.0469113	-0.081445	-0.0470661	-0.383021	-0.384982	-0.361671	0.0170934	-0.273841	-0.352157	-0.362146	-0.297038	-0.332308	-0.394815	-0.333546	-0.47678	-0.2981	-0.382285	-0.437257	-0.537578	-0.124777	-0.0318306	-0.0186826	-0.0839244	0.0216137	-0.156217	-0.0759604	0.259716	-0.115159	-0.205121	-0.285587	-0.333756	-0.15993	-0.0645105	0.0469113	0.137745	-0.384982	-0.361671	-0.273841	0.108919	-0.346242	-0.112638	-0.0841532	0.0170934	-0.362146	-0.297038	-0.332308	-0.383021	-0.268267	-0.15113	-0.0989054	-0.394815	-0.333546	-0.47678	-0.2981	-0.382285	-0.437257	-0.537578	-0.124777	-0.0318306	-0.0810545	-0.0441465	-0.015978	0.0194685	0.0216137	-0.0513754	0.10424	-0.311897	-0.115159	-0.19905	-0.168141	-0.273124	-0.30008	-0.15993	-0.0645105	0.104469	0.0469113	-0.122856	0.587153	0.0153437	-0.384982	-0.361671	-0.273841	-0.388693	0.108919	-0.163917	-0.0128071	0.0957442	0.0658765	-0.460964	-0.144155	0.158756	-0.346242	-0.102468	-0.0838614	-0.523202	-0.213269	0.161824	-0.0759604	-0.108083	-0.362146	0.0776625	0.0801919	0.104741	-0.297038	-0.332308	-0.383021	-0.268267	-0.15113	-0.0989054	-0.394815	-0.333546	-0.47678	-0.192637	-0.114468	-0.580323	-0.263423	-0.2981	-0.382285	-0.437257	-0.537578	-0.124777	-0.0318306	-0.0978796	-0.137515	0.0232532	0.00525137	-0.0762633	0.00366815	-0.297038	-0.332308	-0.520353	0.025024	-0.0336988	-0.0542925	0.213878	-0.260669	-0.247207	0.0195862	-0.167868	-0.298407	-0.318381	0.0215333	-0.14607	0.288803	0.22405	-0.283478	-0.119575	-0.0660062	-0.346242	-0.283375	-0.211142	-0.416481	-0.040165	0.105617	0.113127	0.0570777	0.0900546	0.101332	0.182288	-0.00788485	-0.141553	-0.185522	-0.0601193	-0.19905	-0.190694	-0.014687	0.0537032	0.124984	0.0676431	-0.124459	-0.0133203	-0.152355	-0.17178	-0.0928298	0.145942	-0.25943	-0.155005	-0.0501378	0.132612	-0.0837452	0.153838	0.0729118	0.10678	0.0303237	-0.0434537	-0.0849322	-0.0956493	-0.402751	-0.034296	0.0678218	0.0161487	-0.00739694	-0.384104	-0.0234258	-0.328746	-0.273841	-0.154986	-0.945807	-0.362908	-0.262821	-0.0856355	-0.139083	-0.0181602	-0.162284	-0.0779987	-0.0302746	-0.163854	0.252055	-0.0939927	-0.208341	-0.00183437	0.135046	0.0776771	0.562447	-0.119838	0.168891	-0.0786646	-0.105938	-0.383802	-0.609203	-0.664177	0.1668	-0.250126	-0.0506879	-0.039534	-0.0130742	-0.0417066	0.160036	-0.383021	-0.268267	-0.15113	-0.0989054	-0.221667	-0.19288	-0.0707876	-0.183926	-0.0151872	-0.051688	0.154075	-0.226357	-0.244582	-0.0933896	-0.121039	-0.0868809	-0.127445	-0.639719	-0.0759604	-0.282902	-0.394815	-0.333546	-0.47678	-0.192637	-0.114468	-0.580323	-0.263423	-0.2981	-0.382285	-0.437257	-0.537578	-0.124777	-0.0318306	0.02181	-0.0676232	0.132779	0.0177685	0.0177685	-0.0828499	0.0784686	-0.0828499	0.0784686	-0.179795	-0.0827234	-0.0796786	-0.0954668	-0.13401	-0.0217799	0.107167	-0.146057	-0.0787676	0.452548	-0.0497305	0.107152	-0.147732	0.044044	-0.0787676	0.452548	-0.264459	-0.0497305	0.044044	-0.0787676	-0.336993	0.38887	0.473874	0.0301922	0.0556689	0.459411	0.452548	0.470657	-0.264669	-0.049614	-0.242244	-0.22301	0.00311475	-0.142696	-0.16306	-0.153349	-0.0951525	0.188624	0.0553367	-0.170301	-0.159462	0.39355	0.459411	0.452548	0.269115	0.0676757	0.125707	0.185592	-0.0120887	0.125707	0.185592	0.163002	-0.0120887	0.0353607	0.163002	-0.0120887	-0.633956	0.463255	0.527266	0.433291	0.139914	0.525593	-0.178048	0.0352568	-0.241176	-0.170216	-0.157388	0.109759	-0.0633661	-0.0683158	-0.0859456	-0.0353559	0.290838	-0.54484	0.172725	-0.121093	-0.0859089	-0.13277	-0.132711	-0.275605	0.382555	-0.132579	-0.276517	0.382555	-0.40294	0.121492	-0.156627	0.364492	0.382555	-0.294378	-0.332841	-0.23816	-0.260439	0.0035636	-0.512263	0.364492	0.382555	0.017737	0.017737	-0.0829099	0.0783967	-0.0829099	0.0783967	-0.179824	-0.0827828	-0.0796989	-0.0955187	0.113807	-0.138138	-0.0744318	0.454564	-0.0468993	0.113791	-0.139798	0.048847	-0.0744318	0.454564	-0.260283	-0.0468993	0.048847	-0.0744318	-0.330366	0.393998	0.478832	0.0373073	0.0613294	0.461042	0.454564	0.475556	-0.260492	-0.046806	-0.236812	-0.218095	0.00646766	-0.137475	-0.157953	-0.149358	-0.0919091	0.195384	0.0601141	-0.165212	-0.15253	0.397238	0.461042	0.454564	-0.195968	-0.113807	-0.197011	-0.13679	0.186837	-0.136885	0.0650022	0.138138	0.19598	0.0452495	-0.635162	0.470698	0.533612	0.498731	0.14833	0.531509	-0.172646	0.0451454	-0.230743	-0.165301	-0.153141	0.116315	-0.0491983	-0.0547596	-0.0789972	-0.0292221	0.298236	-0.545687	0.185771	-0.114329	-0.0683146	0.0744318	0.123635	0.0296381	0.123635	0.0295741	-0.192612	-0.0282773	-0.053618	0.012699	-0.12454	0.0126254	-0.454564	-0.438183	-0.620663	-0.331252	-0.197621	-0.493505	-0.0710472	-0.194097	-0.438206	-0.245986	-0.568446	-0.299683	-0.456379	-0.0604274	-0.63353	-0.36054	-0.0962291	-0.330202	-0.0710472	-0.0468993	0.113791	-0.139798	0.048847	-0.0744318	0.454564	-0.260283	-0.0468993	0.048847	-0.0744318	-0.330366	0.393998	0.478832	0.0373073	0.0613294	0.461042	0.454564	0.475556	-0.260492	-0.046806	-0.236812	-0.218095	0.00646766	-0.137475	-0.157953	-0.149358	-0.0919091	0.195384	0.0601141	-0.165212	-0.15253	0.397238	0.461042	0.454564	0.0809046	0.0809046	-0.0776062	-0.0925257	-0.0216469	-0.197021	-0.136901	0.186676	-0.136996	0.0648868	0.0464031	-0.63298	0.471649	0.53426	0.502467	0.149166	0.532152	-0.171708	0.0462989	-0.229144	-0.164039	-0.15236	0.11738	-0.0476536	-0.0530498	-0.0778682	-0.0283177	0.299225	-0.545164	0.186757	-0.11308	-0.0658559	-0.123635	-0.0779212	-0.0809046	-0.123635	-0.0779775	-0.0808791	-0.286326	-0.197435	-0.205635	0.522742	0.0296381	0.123635	0.0295741	-0.192612	-0.0282773	-0.053618	0.012699	-0.12454	0.0126254	-0.438183	-0.620663	-0.331252	-0.197621	-0.493505	-0.0710472	-0.194097	-0.438206	-0.245986	-0.568446	-0.299683	-0.456379	-0.0604274	-0.63353	-0.36054	-0.0962291	-0.330202	-0.0710472	0.0779212	-0.0296381	0.369946	0.491739	0.0863383	0.430931	0.438183	0.485599	0.295677	0.0403267	-0.0689971	0.226502	0.482215	0.356613	0.430931	0.438183	0.0809046	-0.0776062	-0.0925257	-0.0216469	-0.123635	-0.0779775	-0.0808791	-0.286326	-0.197435	-0.205635	0.522742	0.0295741	-0.192612	-0.0282773	-0.053618	0.585714	0.608547	0.670069	0.620663	0.606414	-0.00209033	0.423319	0.0555177	0.067543	0.178481	-0.029414	0.176573	0.109625	1	0.423512	-0.435714	0.120206	0.751205	0.306646	0.770784	0.670069	0.620663	0.237159	-0.197849	0.307173	0.331252	0.239634	-0.37009	0.0762024	-0.490614	0.0840422	-0.388965	0.523622	-0.250099	-0.629107	0.339031	0.108683	0.307173	0.331252	0.14537	0.197621	-0.491759	-0.124015	-0.107398	0.237017	-0.294786	-0.648695	0.161176	-0.11088	0.14537	0.197621	0.534077	0.493505	0.33323	-0.0350027	-0.44423	-0.25307	0.846733	0.0471699	0.61439	0.547	0.534077	0.493505	-0.086437	0.0943013	0.077618	0.0710472	-0.137945	-0.43098	-0.198326	-0.606345	-0.277563	-0.462722	0.0358385	-0.663151	-0.363832	-0.0178543	-0.31697	0.0710472	-0.194097	-0.438206	-0.245986	-0.568446	-0.299683	-0.456379	-0.0604274	-0.63353	-0.36054	-0.0962291	-0.330202	-0.0710472	-0.485621	-0.125578	-0.111978	0.224573	-0.295449	-0.647105	0.154009	-0.116167	0.137945	0.194097	0.0925609	0.0264818	0.0410781	-0.0269799	0.110041	0.0874176	0.0603632	0.295774	0.0403703	-0.068905	0.226655	0.482253	0.356659	0.43098	0.438206	0.270497	-0.135001	0.210917	0.198326	0.245986	-0.0217288	0.0152079	-0.0454911	0.12057	0.0573004	0.0485382	0.606345	0.568446	0.0752593	0.0427783	-0.337091	0.045547	0.11914	0.346249	-0.597762	0.301652	0.0185071	0.277563	0.299683	-0.00171812	0.0844163	0.0836388	0.501007	0.364921	0.462722	0.456379	-0.0274725	-0.0340055	-0.0549419	-0.459496	-0.0166945	-0.0427412	-0.520888	-0.873454	-0.0694541	-0.503253	-0.0358385	0.0604274	0.72115	0.702555	0.663151	0.63353	0.401912	0.248039	0.363832	0.36054	-0.356666	0.0178543	0.0962291	0.31697	0.330202	0.0710472
F_Lachnospiraceae|G_Parabacteroides_RA	0.0351377	-0.0519729	0.218022	-0.174179	-0.128813	0.514432	-0.0920821	-0.0944789	-0.0984934	0.0960585	-0.400051	0.0230771	-0.0788709	-0.123273	0.460295	-0.131391	-0.264093	-0.183893	-0.128319	-0.24522	-0.0748093	-0.0495018	-0.0833815	0.0960128	-0.104095	-0.197059	0.148054	-0.397575	-0.275799	0.0230771	0.425336	-0.233348	0.120381	0.0401691	-0.0163372	-0.134553	-0.0837276	-0.103753	0.0318968	-0.059603	-0.0822262	-0.183893	-0.143302	-0.231641	-0.0748093	-0.0495018	-0.0833815	-0.0762339	-0.0872412	-0.0957639	-0.122586	-0.00894135	-0.00125517	0.0295249	-0.397575	0.0861524	-0.275866	0.0230771	0.426807	0.0524327	-0.106405	-0.246559	-0.248915	-0.0658611	-0.0624253	0.120381	0.156187	-0.0837276	-0.103753	-0.059603	0.148796	-0.080248	-0.112281	-0.209814	0.0318968	-0.183893	-0.143302	-0.231641	-0.134553	0.00598868	0.0086156	-0.0183721	-0.0748093	-0.0495018	-0.0833815	-0.0762339	-0.0872412	-0.0957639	-0.122586	-0.00894135	-0.00125517	-0.00201817	-0.0849182	0.0190364	-0.355959	0.0861524	0.133503	0.208223	-0.040437	0.0524327	-0.0335219	-0.083953	-0.241473	-0.225314	-0.0658611	-0.0624253	0.0250761	0.120381	-0.155489	0.54141	0.0666373	-0.0837276	-0.103753	-0.059603	-0.12412	0.148796	0.0124502	0.0783329	0.235959	0.224733	-0.777124	0.0360354	0.156886	-0.080248	-0.118336	-0.218346	-0.421202	-0.00214406	0.147979	0.0230771	-0.271214	-0.183893	0.129353	0.0335029	0.115347	-0.143302	-0.231641	-0.134553	0.00598868	0.0086156	-0.0183721	-0.0748093	-0.0495018	-0.0833815	0.0127721	0.0391584	-0.143331	-0.177414	-0.0762339	-0.0872412	-0.0957639	-0.122586	-0.00894135	-0.00125517	-0.0918352	0.0546728	0.0256512	0.043423	-0.0671502	-0.0864688	-0.143302	-0.231641	-0.409317	0.139959	0.104615	0.0393553	0.138606	-0.200661	-0.105536	-0.355908	-0.0724624	-0.339546	-0.288408	0.0856909	-0.110703	0.249916	0.192422	-0.132923	0.103279	0.0976095	-0.080248	-0.128764	-0.0704728	-0.178989	0.140636	0.207376	0.0730851	0.0220382	-0.0462552	-0.0232663	0.0761143	0.0989801	-0.139051	-0.180215	0.217251	-0.0335219	-0.0415252	0.0277669	0.109872	0.240781	-0.083552	-0.161016	-0.0176929	0.0560245	-0.0816474	-0.0883013	0.116161	-0.125493	-0.0190696	-0.198073	0.199518	0.121404	0.0764836	0.12627	0.147345	0.132585	0.119643	-0.172358	0.0708859	-0.0594881	0.0670202	0.154261	0.0677776	0.0463068	-0.0843253	0.135647	-0.0460928	-0.059603	0.0854939	-0.297043	-0.120972	-0.935708	0.0129659	-0.054196	-0.101344	0.0131698	-0.0189275	-0.110665	0.0551666	0.198785	-0.0360223	-0.1824	0.124407	0.272027	0.251351	0.338395	0.048729	0.212659	0.104238	0.0345587	-0.0618626	-0.200076	-0.186176	0.142683	-0.275982	-0.0421055	-0.26449	0.10457	0.0909965	0.121037	-0.134553	0.00598868	0.0086156	-0.0183721	-0.0117872	0.000769654	0.0496497	0.0281281	-0.125485	-0.101895	0.242752	-0.00937898	-0.136585	0.0606438	-0.103499	-0.212435	-0.0904468	-0.131949	0.0230771	-0.153986	-0.0748093	-0.0495018	-0.0833815	0.0127721	0.0391584	-0.143331	-0.177414	-0.0762339	-0.0872412	-0.0957639	-0.122586	-0.00894135	-0.00125517	0.232373	0.00485451	0.219268	0.232128	0.232128	-0.0504173	0.0581907	-0.0504173	0.0581907	-0.0243643	-0.0497548	0.0277264	-0.0710102	-0.428892	-0.232338	0.0564452	-0.431082	-0.263192	-0.00762975	-0.186782	0.0564953	-0.431814	-0.21828	-0.263192	-0.00762975	-0.015572	-0.186782	-0.21828	-0.263192	-0.532607	0.470872	0.21767	-0.289845	0.0726066	-0.0119085	-0.00762975	0.207764	-0.0156071	-0.186208	-0.387862	-0.367743	-0.336676	-0.376753	-0.329917	-0.352939	-0.256286	0.663132	-0.20367	-0.362821	-0.422608	-0.120377	-0.0119085	-0.00762975	0.33808	-0.00479583	0.42767	0.342127	-0.0309698	0.42767	0.342178	0.0536846	-0.0309698	0.42308	0.0536846	-0.0309698	-0.368743	0.809495	0.47857	0.308535	0.334517	0.467619	-0.0429702	0.422999	-0.103157	-0.0625814	-0.00245502	-0.137691	-0.115452	0.038219	-0.0986011	-0.0530511	0.964217	-0.257889	0.0390342	-0.0871967	-0.0678615	-0.219257	0.00406823	-0.340317	-0.0152208	0.00430332	-0.340612	-0.0152208	-0.409098	0.316634	0.0265418	-0.0276273	-0.0152208	-0.250528	-0.321032	-0.314383	-0.278999	0.48343	-0.386332	-0.0276273	-0.0152208	0.232091	0.232091	-0.0504719	0.0581233	-0.0504719	0.0581233	-0.0243918	-0.0498099	0.0277048	-0.0710552	0.056859	-0.430177	-0.262862	-0.00729928	-0.186407	0.0569067	-0.430895	-0.217894	-0.262862	-0.00729928	-0.016201	-0.186407	-0.217894	-0.262862	-0.532752	0.469081	0.217987	-0.289094	0.0726647	-0.011776	-0.00729928	0.208148	-0.0162597	-0.185847	-0.387911	-0.367549	-0.336352	-0.376543	-0.330129	-0.352118	-0.256668	0.664118	-0.203519	-0.362274	-0.421338	-0.119085	-0.011776	-0.00729928	-0.345465	-0.056859	-0.345848	0.0493487	0.292274	0.0493945	0.480858	0.430177	0.345526	0.431381	-0.372254	0.812779	0.484082	0.338357	0.336754	0.472173	-0.0393937	0.431331	-0.0979579	-0.0618851	0.00201244	-0.136288	-0.10712	0.0428083	-0.0993718	-0.0518076	0.968225	-0.259739	0.0417399	-0.0835853	-0.0595429	0.262862	0.0656303	0.290524	0.0656303	0.290516	-0.022426	-0.0374177	-0.0214809	0.227371	-0.0915127	0.227366	0.00729928	0.0640319	-0.218606	0.221055	0.166575	-0.130585	-0.0121309	0.161855	0.0640008	0.0897422	-0.181589	-0.00668693	-0.261483	0.0508451	-0.230615	-0.152975	-0.00461432	-0.0876891	-0.0121309	-0.186407	0.0569067	-0.430895	-0.217894	-0.262862	-0.00729928	-0.016201	-0.186407	-0.217894	-0.262862	-0.532752	0.469081	0.217987	-0.289094	0.0726647	-0.011776	-0.00729928	0.208148	-0.0162597	-0.185847	-0.387911	-0.367549	-0.336352	-0.376543	-0.330129	-0.352118	-0.256668	0.664118	-0.203519	-0.362274	-0.421338	-0.119085	-0.011776	-0.00729928	0.0534164	0.0534164	-0.0501862	0.00251561	0.0441486	-0.345908	0.0491546	0.292017	0.0492002	0.480682	0.431912	-0.371996	0.812881	0.484263	0.339685	0.337062	0.472361	-0.0391632	0.431866	-0.0975293	-0.0613317	0.00227936	-0.135828	-0.106498	0.0434268	-0.0991474	-0.0513515	0.968442	-0.259635	0.0421542	-0.0831848	-0.0584914	-0.0656303	0.277789	-0.0534164	-0.0656303	0.277739	-0.0529182	-0.0969039	-0.130032	-0.0988842	0.189194	0.290524	0.0656303	0.290516	-0.022426	-0.0374177	-0.0214809	0.227371	-0.0915127	0.227366	0.0640319	-0.218606	0.221055	0.166575	-0.130585	-0.0121309	0.161855	0.0640008	0.0897422	-0.181589	-0.00668693	-0.261483	0.0508451	-0.230615	-0.152975	-0.00461432	-0.0876891	-0.0121309	-0.277789	-0.290524	0.269451	0.13345	-0.0281528	-0.0732141	-0.0640319	0.123757	0.0616114	-0.360433	-0.391311	0.46301	-0.0671486	-0.179425	-0.0732141	-0.0640319	0.0534164	-0.0501862	0.00251561	0.0441486	-0.0656303	0.277739	-0.0529182	-0.0969039	-0.130032	-0.0988842	0.189194	0.290516	-0.022426	-0.0374177	-0.0214809	0.830009	0.516036	0.251103	0.218606	0.504401	0.064911	0.388619	0.0709003	0.0840147	0.198264	0.0808801	0.0421296	0.0169439	0.423512	1	-0.188327	0.0638031	0.300587	0.170552	0.312759	0.251103	0.218606	-0.0974007	-0.237539	-0.276406	-0.221055	-0.0974296	-0.269339	-0.146911	-0.69633	-0.33519	-0.662031	-0.328352	0.357781	-0.651789	-0.290491	-0.529361	-0.276406	-0.221055	-0.196246	-0.166575	-0.133432	-0.0567554	-0.217521	-0.189101	0.257376	-0.47267	-0.215389	-0.354632	-0.196246	-0.166575	0.147754	0.130585	0.192651	-0.219772	-0.179413	-0.2069	0.314733	-0.0589255	0.194012	0.137018	0.147754	0.130585	0.0281643	0.416648	0.0508756	0.0121309	0.191358	0.0732047	0.115082	-0.207242	0.00176412	-0.276668	0.0772484	-0.254339	-0.170855	0.0148521	-0.0947896	0.0121309	0.161855	0.0640008	0.0897422	-0.181589	-0.00668693	-0.261483	0.0508451	-0.230615	-0.152975	-0.00461432	-0.0876891	-0.0121309	-0.123719	-0.050206	-0.210559	-0.180941	0.25779	-0.464395	-0.207064	-0.346446	-0.191358	-0.161855	-0.00205568	-0.0351066	-0.0164662	0.0271519	-0.0355577	-0.0511997	-0.0182104	0.0615708	-0.360413	-0.391245	0.462946	-0.0671224	-0.179406	-0.0732047	-0.0640008	-0.086867	0.260607	-0.112329	-0.115082	-0.0897422	0.04364	0.0208531	0.0565445	-0.0129288	-0.0241273	-0.00849958	0.207242	0.181589	-0.0437007	-0.0546624	-0.173635	-0.0224273	0.0203981	0.0758526	-0.305418	0.0140839	-0.106328	-0.00176412	0.00668693	-0.09436	-0.0483217	0.131978	0.318	0.294153	0.276668	0.261483	-0.0185409	0.0150136	-0.0915373	-0.238004	0.0354066	0.00803624	0.471351	-0.376645	-0.0888303	-0.258523	-0.0772484	-0.0508451	0.284013	0.289227	0.254339	0.230615	0.20007	0.14131	0.170855	0.152975	-0.131453	-0.0148521	0.00461432	0.0947896	0.0876891	0.0121309
F_Lachnospiraceae|G_Roseburia_RA	-0.289824	0.0399548	-0.156686	0.400501	0.378827	-0.265376	0.300627	0.38509	0.284704	0.0142104	-0.0544947	0.140329	0.17804	0.353185	-0.0935058	0.212592	0.165672	0.253316	0.212572	0.308524	0.195291	0.344895	0.351714	0.0142264	0.107025	0.117865	-0.0708073	-0.0639758	0.0388328	0.140329	-0.135817	0.19549	0.0693154	0.0163612	0.0435787	0.193693	0.177181	0.30945	-0.077859	0.216118	0.25441	0.253316	0.192635	0.301286	0.195291	0.344895	0.351714	0.166794	0.10665	0.392811	0.348893	0.119519	0.0249625	0.0334814	-0.0639758	-0.0549448	0.0388866	0.140329	-0.140351	0.0859683	0.0456059	0.184521	0.168937	0.07229	0.0480371	0.0693154	-0.082906	0.177181	0.30945	0.216118	-0.145905	0.247912	0.10532	0.0943955	-0.077859	0.253316	0.192635	0.301286	0.193693	0.153216	0.189965	0.11982	0.195291	0.344895	0.351714	0.166794	0.10665	0.392811	0.348893	0.119519	0.0249625	0.0830271	0.0313142	0.041077	-0.085167	-0.0549448	-0.036586	-0.0333105	0.133628	0.0859683	0.132664	0.0411551	0.181775	0.157581	0.07229	0.0480371	-0.0448243	0.0693154	0.112542	-0.324909	-0.0221342	0.177181	0.30945	0.216118	0.249974	-0.145905	0.0886949	-0.0861144	-0.0781653	-0.109149	0.219972	0.061327	-0.190033	0.247912	0.0973734	0.0892847	0.220511	0.0633178	-0.093192	0.140329	-0.0112629	0.253316	-0.124523	-0.11697	-0.159582	0.192635	0.301286	0.193693	0.153216	0.189965	0.11982	0.195291	0.344895	0.351714	0.11953	0.0708611	0.411056	0.0842923	0.166794	0.10665	0.392811	0.348893	0.119519	0.0249625	0.0235549	0.113734	-0.0732257	0.0285168	-0.0206006	0.0209008	0.192635	0.301286	0.222037	-0.0553086	0.0360612	0.0679648	0.0794726	0.193197	0.0899298	-0.0852845	0.0260466	0.144833	0.123315	-0.0548351	0.0258943	0.0969506	-0.0821424	0.113823	0.209315	0.00529301	0.247912	0.208405	0.1355	0.255209	-0.0450378	-0.0311249	0.0839916	-0.0301506	0.0335088	0.0088586	0.0117752	-0.00880586	0.109828	0.0644742	0.0469158	0.132664	0.162521	-0.108664	-0.000188872	-0.0236413	0.0681295	0.196891	0.011274	0.0954897	0.0710534	0.0585966	-0.196457	0.0580056	0.0547744	-0.0308954	-0.0570451	-0.0202039	-0.062239	-0.0591323	-0.146638	-0.0192198	0.00839176	0.0817852	0.0740221	0.212214	-0.0846962	-0.0834221	-0.024249	0.0718243	0.17507	0.00764884	0.20848	0.216118	0.0374702	0.389621	0.231411	0.0836895	0.0621978	0.0119559	0.0130915	0.0896766	0.0914216	0.058772	0.103957	-0.276107	0.112339	0.137137	-0.0825155	-0.0525963	-0.0917528	-0.932918	-0.0618602	0.00123517	0.0154718	0.0781229	0.125064	0.387183	0.365093	-0.107432	0.168856	0.00162478	-0.0506661	-0.0528185	-0.0346438	-0.147784	0.193693	0.153216	0.189965	0.11982	0.0834902	0.0621737	0.123092	0.115445	0.0746874	0.158175	0.143995	0.0846085	0.167306	0.0524918	0.11388	0.064555	0.0408087	0.406113	0.140329	0.204043	0.195291	0.344895	0.351714	0.11953	0.0708611	0.411056	0.0842923	0.166794	0.10665	0.392811	0.348893	0.119519	0.0249625	0.0317966	0.0392464	-0.0973001	0.0356887	0.0356887	0.104789	-0.0994485	0.104789	-0.0994485	-0.0432049	0.104473	-0.0311855	0.0262948	-0.0178255	-0.0318114	-0.0639342	-0.00411111	-0.0786692	-0.336452	0.0349318	-0.063983	-0.00284917	-0.0870949	-0.0786692	-0.336452	0.146711	0.0349318	-0.0870949	-0.0786692	0.112097	-0.268136	-0.262876	-0.0741273	-0.0105074	-0.375475	-0.336452	-0.261638	0.147003	0.0347545	-0.0944904	0.0380725	-0.0675068	-0.00421247	0.0970279	0.0208269	0.0175087	-0.116749	0.0166745	-0.0248214	-0.134712	-0.327935	-0.375475	-0.336452	-0.177928	-0.0392661	0.0255526	-0.0567707	-0.09519	0.0255526	-0.0568201	-0.118874	-0.09519	0.0493583	-0.118874	-0.09519	0.356837	-0.224616	-0.225801	-0.143699	-0.00946042	-0.228117	-0.106685	0.0494179	-0.145358	0.0554738	-0.0324481	-0.0655937	-0.00611686	0.179518	0.0381987	0.0482747	-0.101446	0.961832	0.0486963	-0.035659	-0.181747	0.097298	0.152481	0.188312	-0.254189	0.15228	0.189041	-0.254189	0.260534	-0.0366941	0.173105	-0.274897	-0.254189	0.0586688	0.0922068	0.14315	0.228942	0.0486835	0.679775	-0.274897	-0.254189	0.0357048	0.0357048	0.104809	-0.0994131	0.104809	-0.0994131	-0.0431925	0.104493	-0.0311842	0.0263047	-0.0706792	-0.0116455	-0.0828417	-0.338521	0.0321314	-0.0707295	-0.0104574	-0.0915641	-0.0828417	-0.338521	0.142376	0.0321314	-0.0915641	-0.0828417	0.105568	-0.273064	-0.267688	-0.0812349	-0.0161171	-0.376944	-0.338521	-0.266366	0.142654	0.0319731	-0.100133	0.0332076	-0.0708867	-0.0093877	0.0918939	0.0170115	0.0141306	-0.123736	0.0117332	-0.0299437	-0.141155	-0.33156	-0.376944	-0.338521	0.0669824	0.0706792	0.0678582	0.0763373	-0.147735	0.0764288	-0.0403989	0.0116455	-0.0670367	0.0387008	0.328856	-0.237174	-0.236156	-0.195064	-0.0183984	-0.238428	-0.120911	0.0387882	-0.164622	0.0411905	-0.0415567	-0.0753724	-0.0229907	0.168145	0.0241171	0.0391239	-0.113242	0.963126	0.0355624	-0.0512848	-0.21135	0.0828417	-0.00819227	0.0897221	-0.00819227	0.0897893	0.0710531	0.0757886	0.0640546	-0.00385115	0.15125	-0.00375378	0.338521	0.318912	0.39341	0.255899	0.203028	0.354084	0.0328541	0.199699	0.31894	0.210672	0.288926	0.193414	0.31484	0.191558	0.663587	0.37708	0.141943	0.242747	0.0328541	0.0321314	-0.0707295	-0.0104574	-0.0915641	-0.0828417	-0.338521	0.142376	0.0321314	-0.0915641	-0.0828417	0.105568	-0.273064	-0.267688	-0.0812349	-0.0161171	-0.376944	-0.338521	-0.266366	0.142654	0.0319731	-0.100133	0.0332076	-0.0708867	-0.0093877	0.0918939	0.0170115	0.0141306	-0.123736	0.0117332	-0.0299437	-0.141155	-0.33156	-0.376944	-0.338521	-0.102853	-0.102853	0.0979615	-0.089784	-0.0735486	0.0679118	0.076473	-0.147558	0.0765635	-0.0402333	0.0377423	0.32646	-0.237946	-0.236721	-0.198097	-0.0190988	-0.238988	-0.121784	0.0378303	-0.166293	0.0401077	-0.0421808	-0.0762867	-0.0243524	0.166597	0.0229501	0.038308	-0.11401	0.963165	0.0346215	-0.0525164	-0.213361	0.00819227	0.101943	0.102853	0.00819227	0.101994	0.102678	0.0323257	0.110023	0.0859006	-0.26439	0.0897221	-0.00819227	0.0897893	0.0710531	0.0757886	0.0640546	-0.00385115	0.15125	-0.00375378	0.318912	0.39341	0.255899	0.203028	0.354084	0.0328541	0.199699	0.31894	0.210672	0.288926	0.193414	0.31484	0.191558	0.663587	0.37708	0.141943	0.242747	0.0328541	-0.101943	-0.0897221	-0.237951	-0.264591	-0.0245023	-0.335144	-0.318912	-0.262343	-0.167285	-0.0722288	-0.0331649	-0.142994	-0.311225	-0.2768	-0.335144	-0.318912	-0.102853	0.0979615	-0.089784	-0.0735486	0.00819227	0.101994	0.102678	0.0323257	0.110023	0.0859006	-0.26439	0.0897893	0.0710531	0.0757886	0.0640546	-0.300792	-0.279359	-0.448715	-0.39341	-0.281298	-0.216469	-0.190633	-0.366565	-0.0888174	-0.26067	-0.107714	-0.150871	-0.0759965	-0.435714	-0.188327	1	-0.185817	-0.408811	-0.437245	-0.458893	-0.448715	-0.39341	-0.0876547	0.170577	-0.269737	-0.255899	-0.0939068	0.238131	-0.02814	0.115142	-0.0981691	0.170384	-0.187871	0.165318	0.741375	-0.203403	-0.123616	-0.269737	-0.255899	-0.198153	-0.203028	0.264641	0.0463638	-0.0304373	-0.0861847	0.152773	0.64612	-0.14854	-0.0205429	-0.198153	-0.203028	-0.412189	-0.354084	-0.255108	-0.0220557	0.369582	0.0944777	-0.378188	0.0879721	-0.367556	-0.397122	-0.412189	-0.354084	0.0245849	-0.0797459	-0.0980105	-0.0328541	0.192201	0.335186	0.195854	0.321399	0.201907	0.333207	0.186646	0.723514	0.411009	0.130238	0.271405	-0.0328541	0.199699	0.31894	0.210672	0.288926	0.193414	0.31484	0.191558	0.663587	0.37708	0.141943	0.242747	0.0328541	0.262407	0.0502576	-0.0239823	-0.0764994	0.156703	0.644214	-0.142239	-0.0150859	-0.192201	-0.199699	0.0894594	0.0131645	0.129914	0.0368358	0.0808674	0.116935	0.0812167	-0.16738	-0.0722879	-0.0332426	-0.143173	-0.311237	-0.276846	-0.335186	-0.31894	-0.103944	0.0792423	-0.149949	-0.195854	-0.210672	-0.0733708	0.162223	0.0399905	0.0987735	0.123031	0.083694	-0.321399	-0.288926	-0.0493147	0.00713991	0.783635	-0.0609587	-0.17097	-0.0454634	0.716201	-0.122348	0.00931577	-0.201907	-0.193414	-0.00745982	0.00738653	0.0748916	-0.27928	-0.225072	-0.333207	-0.31484	0.0457088	-0.0281197	-0.0902394	0.7326	-0.0565299	-0.0394118	0.247661	0.774619	-0.0886912	0.0787766	-0.186646	-0.191558	-0.721435	-0.819404	-0.723514	-0.663587	-0.358183	-0.311952	-0.411009	-0.37708	0.151079	-0.130238	-0.141943	-0.271405	-0.242747	-0.0328541
F_Lachnospiraceae|G_Ruminococcus2_RA	0.0314031	0.0419105	0.0136162	-0.0800861	-0.0338507	-0.0116603	-0.117723	-0.165013	-0.11475	-0.0631472	0.0418406	-0.0137541	-0.0386204	-0.0672784	-0.0357064	-0.00573201	0.0491747	-0.0595074	0.0351229	0.00811626	-0.0180487	0.0166412	-0.00198152	-0.0632064	0.0102398	0.0594032	-0.0842897	0.0412155	0.0491584	-0.0137541	-0.00368424	-0.0595959	-0.173327	0.0171859	-0.00307868	-0.00343397	-0.0424138	-0.0772508	0.00273503	-0.00583025	-0.00594893	-0.0595074	0.0317026	-0.00455243	-0.0180487	0.0166412	-0.00198152	-0.0220598	-0.0204781	0.00414662	-0.00943917	0.0045835	0.095986	-0.0684519	0.0412155	0.0507665	0.0491713	-0.0137541	-0.00296946	-0.178774	-0.0480747	-0.0562148	-0.0703978	-0.0232803	-0.0264738	-0.173327	-0.0844165	-0.0424138	-0.0772508	-0.00583025	0.115152	-0.0124215	0.00925503	0.051322	0.00273503	-0.0595074	0.0317026	-0.00455243	-0.00343397	-0.0968037	-0.108646	0.0162617	-0.0180487	0.0166412	-0.00198152	-0.0220598	-0.0204781	0.00414662	-0.00943917	0.0045835	0.095986	-0.0831577	-0.0812383	-0.0645984	0.0156218	0.0507665	-0.0109493	-0.019737	-0.0602363	-0.178774	-0.062576	-0.0454214	-0.0561837	-0.0686622	-0.0232803	-0.0264738	-0.0302486	-0.173327	-0.0121098	0.0887173	-0.0291261	-0.0424138	-0.0772508	-0.00583025	0.0050431	0.115152	-0.0442931	-0.00847407	0.0224	0.0122771	-0.000830996	-0.0885119	0.0698477	-0.0124215	0.00885632	0.0589186	-0.0125738	-0.110756	-0.0833697	-0.0137541	0.0418793	-0.0595074	0.0513486	0.0349354	0.0584	0.0317026	-0.00455243	-0.00343397	-0.0968037	-0.108646	0.0162617	-0.0180487	0.0166412	-0.00198152	0.00701371	-0.00260885	-0.0407907	-0.0326542	-0.0220598	-0.0204781	0.00414662	-0.00943917	0.0045835	0.095986	-0.140947	-0.0140353	-0.00230382	-0.0539577	-0.0478334	0.0234695	0.0317026	-0.00455243	-0.0202568	-0.0630767	0.0201788	-0.0239251	-0.0624587	-0.0284546	-0.0330394	0.0156847	-0.0542552	0.0070246	-0.0268852	0.0509371	-0.0256969	-0.179864	-0.0684527	-0.0433092	0.0217165	-8.89318e-05	-0.0124215	-0.030216	-0.00870712	-0.0529392	-0.00703976	-0.0257034	0.107839	-0.0584882	-0.095368	-0.106196	-0.134111	-0.194393	-0.118559	0.0112528	-0.0680541	-0.062576	-0.0714383	0.0966951	0.00976563	-0.256447	0.0051724	-0.0403142	-0.0182614	-0.0583104	-0.0249944	-0.012042	-0.053706	-0.0490991	-0.0883476	-0.10523	-0.130747	-0.127717	-0.0753032	-0.127895	0.112781	-0.184961	-0.0199759	-0.0679251	-0.0330455	-0.0441992	0.0541604	0.015177	-0.0197219	-0.0627257	-0.0446058	-0.0304921	-0.0865808	-0.00583025	0.000790678	-0.108161	-0.00555565	-0.0475084	-0.0618368	0.0507885	0.0108745	-0.04547	-0.0683454	-0.104991	-0.109035	0.0901855	-0.0347733	-0.0651121	-0.033637	-0.0400569	-0.0480073	0.170922	-0.0560783	-0.841982	-0.094128	-0.088628	-0.063259	-0.0787541	-0.0956253	-0.0854133	-0.105388	-0.00921896	0.0652163	0.0516037	0.0111265	0.108565	-0.00343397	-0.0968037	-0.108646	0.0162617	-0.0533025	-0.0549933	-0.0605748	-0.0756046	-0.0733386	-0.0191151	0.0838848	-0.0273926	0.0811818	-0.0190033	6.07162e-05	0.0682552	0.015299	-0.078142	-0.0137541	-0.0558567	-0.0180487	0.0166412	-0.00198152	0.00701371	-0.00260885	-0.0407907	-0.0326542	-0.0220598	-0.0204781	0.00414662	-0.00943917	0.0045835	0.095986	-0.0700409	-0.0541522	-0.0637458	-0.0701981	-0.0701981	-0.140346	0.126801	-0.140346	0.126801	0.00137243	-0.140537	-0.0988619	0.109602	0.0404616	0.0700909	-0.0350732	0.0373505	0.158226	0.0275205	-0.0348171	-0.0350927	0.0370355	0.158598	0.158226	0.0275205	-0.0197634	-0.0348171	0.158598	0.158226	-0.00428623	0.0207405	0.0407719	0.0900636	-0.0308352	0.0586203	0.0275205	0.0473974	-0.0198757	-0.0349929	0.137182	0.0720279	0.0815643	0.19631	0.063109	0.12459	0.122846	0.0710656	0.0618641	0.61165	-0.0154859	0.0902281	0.0586203	0.0275205	-0.0518395	0.0542425	-0.0401845	-0.0478018	0.172559	-0.0401845	-0.0478252	0.172912	0.172559	-0.0172561	0.172912	0.172559	-0.14852	-0.00513298	0.00435016	0.106426	-0.0419519	0.0117125	0.0555284	-0.0173029	0.189345	0.0665456	0.133445	0.0675698	0.261857	0.0555752	0.13395	0.12788	0.0385145	-0.188237	0.050795	0.90286	-0.0984241	0.06377	-0.00941649	0.0468376	0.0268209	-0.00936269	0.0465643	0.0268209	0.0148866	0.0417286	-0.00709839	0.0585076	0.0268209	0.0742654	0.113463	0.15916	0.0692193	0.0805957	-0.0650693	0.0585076	0.0268209	-0.0702504	-0.0702504	-0.140426	0.126701	-0.140426	0.126701	0.00133077	-0.140617	-0.0988998	0.109524	-0.0356558	0.0365781	0.157277	0.0271155	-0.0344412	-0.0356769	0.0362794	0.158466	0.157277	0.0271155	-0.0197873	-0.0344412	0.158466	0.157277	-0.00514838	0.0196775	0.0405633	0.0892722	-0.0313745	0.0580487	0.0271155	0.0471672	-0.0198787	-0.0346225	0.137502	0.0717622	0.0809393	0.195598	0.0627861	0.125409	0.122587	0.0712492	0.0610953	0.612405	-0.0158614	0.0897121	0.0580487	0.0271155	0.0430451	0.0356558	0.0428845	0.0396799	0.0470152	0.0396837	0.080602	-0.0365781	-0.0430706	-0.0150645	-0.126024	-0.000230146	0.00862035	0.131306	-0.036932	0.0158731	0.0612562	-0.0151463	0.197835	0.0756105	0.137809	0.0727772	0.266045	0.0714535	0.143169	0.134881	0.0426798	-0.183408	0.0585817	0.911489	-0.0902256	-0.157277	-0.0191939	-0.132594	-0.0191939	-0.132604	-0.0336309	-0.00573525	0.35596	-0.00270488	-0.0989631	-0.0027216	-0.0271155	-0.0141332	-0.0228361	-0.0143603	-0.00495615	0.0209149	0.0486135	-0.000184625	-0.0141489	0.00854886	0.0429322	0.0334074	0.0681457	0.0497405	-0.0602833	0.0193825	0.0739233	0.0392512	0.0486135	-0.0344412	-0.0356769	0.0362794	0.158466	0.157277	0.0271155	-0.0197873	-0.0344412	0.158466	0.157277	-0.00514838	0.0196775	0.0405633	0.0892722	-0.0313745	0.0580487	0.0271155	0.0471672	-0.0198787	-0.0346225	0.137502	0.0717622	0.0809393	0.195598	0.0627861	0.125409	0.122587	0.0712492	0.0610953	0.612405	-0.0158614	0.0897121	0.0580487	0.0271155	0.138682	0.138682	-0.0112081	0.0864644	0.00743532	0.0429101	0.0396235	0.0469233	0.0396275	0.0805573	-0.0148092	-0.12539	7.31023e-05	0.00883476	0.131847	-0.0369251	0.0160677	0.0615733	-0.0148541	0.198438	0.0758309	0.138019	0.0728321	0.266238	0.0720049	0.143448	0.135054	0.042993	-0.183436	0.0589526	0.911887	-0.0898818	0.0191939	-0.121124	-0.138682	0.0191939	-0.121135	-0.13884	-0.0620304	0.0213231	0.407863	-0.040776	-0.132594	-0.0191939	-0.132604	-0.0336309	-0.00573525	0.35596	-0.00270488	-0.0989631	-0.0027216	-0.0141332	-0.0228361	-0.0143603	-0.00495615	0.0209149	0.0486135	-0.000184625	-0.0141489	0.00854886	0.0429322	0.0334074	0.0681457	0.0497405	-0.0602833	0.0193825	0.0739233	0.0392512	0.0486135	0.121124	0.132594	0.00737321	0.0333833	-0.0347403	0.0404479	0.0141332	0.0382604	0.0305776	0.0567772	0.14673	0.0425671	0.0809614	0.0618678	0.0404479	0.0141332	0.138682	-0.0112081	0.0864644	0.00743532	0.0191939	-0.121135	-0.13884	-0.0620304	0.0213231	0.407863	-0.040776	-0.132604	-0.0336309	-0.00573525	0.35596	0.0282194	0.0304517	0.0584357	0.0228361	0.037064	0.0931212	0.0436647	0.253195	0.118539	-0.0629622	0.16219	0.312621	0.174148	0.120206	0.0638031	-0.185817	1	0.102679	-0.0401668	0.0974662	0.0584357	0.0228361	0.0275588	-0.0427594	0.0520943	0.0143603	0.0349208	-0.00732649	0.0200713	0.0966086	0.0577323	0.145983	0.104437	0.0609124	-0.0966272	0.0934221	0.0644718	0.0520943	0.0143603	0.0382436	0.00495615	-0.0334096	0.00356114	0.0317648	0.0758085	0.0169217	-0.0888365	0.0798103	0.0495779	0.0382436	0.00495615	0.00363962	-0.0209149	0.00984025	0.0327582	-0.0176288	0.0809371	0.0550526	0.00522941	0.0539224	0.0182638	0.00363962	-0.0209149	0.0347462	0.072073	0.0107784	-0.0486135	-0.0315703	-0.0405024	-0.018696	0.0282421	0.00280273	0.0361025	0.025916	-0.0945204	-0.00149919	0.0459169	0.0113775	-0.0486135	-0.000184625	-0.0141489	0.00854886	0.0429322	0.0334074	0.0681457	0.0497405	-0.0602833	0.0193825	0.0739233	0.0392512	0.0486135	-0.0382893	0.00090741	0.024766	0.0639295	0.00959124	-0.0923102	0.0742614	0.0418933	0.0315703	0.000184625	-0.0865048	0.0334979	-0.0145386	0.0765751	0.109951	0.0319992	0.483998	0.0305661	0.0568156	0.146773	0.0425308	0.0809954	0.0619039	0.0405024	0.0141489	0.0437835	0.0152077	0.0447204	0.018696	-0.00854886	0.00761979	-0.0761672	0.05931	0.0900918	-0.00670844	0.677233	-0.0282421	-0.0429322	0.160251	0.0623022	-0.186855	0.620516	-0.120235	0.0277109	-0.120223	0.0416438	-0.00361479	-0.00280273	-0.0334074	0.0487955	0.311992	-0.0298546	-0.00941827	-0.0432426	-0.0361025	-0.0681457	-0.0729077	0.528194	0.0766649	-0.184758	0.498022	0.315955	-0.0343304	-0.152209	0.0141834	-0.0391124	-0.025916	-0.0497405	0.135235	0.14638	0.0945204	0.0602833	0.042887	0.0221308	0.00149919	-0.0193825	-0.0521407	-0.0459169	-0.0739233	-0.0113775	-0.0392512	-0.0486135
F_Lachnospiraceae|G_Sporobacter_RA	0.179031	0.346042	0.0894998	-0.55795	-0.753759	0.269074	-0.615457	-0.595556	-0.593581	-0.0805207	0.0618005	-0.0773852	-0.459231	-0.488746	0.0840998	-0.410651	-0.172673	-0.396782	-0.426594	-0.325127	-0.472998	-0.421919	-0.577741	-0.0805424	-0.119207	-0.0938863	0.11224	0.0711525	0.00477457	-0.0773852	0.118308	-0.260488	0.0444669	-0.0929354	-0.0700249	-0.378412	-0.460571	-0.463282	0.0256575	-0.304722	-0.390904	-0.396782	-0.358145	-0.340129	-0.472998	-0.421919	-0.577741	-0.342152	-0.449663	-0.544132	-0.647265	-0.185549	-0.0319019	-0.0230897	0.0711525	-0.0269039	0.00475686	-0.0773852	0.124399	-0.169713	-0.203225	-0.191972	-0.259953	-0.147345	-0.0841606	0.0444669	0.126182	-0.460571	-0.463282	-0.304722	0.0610744	-0.382508	-0.119821	-0.0720284	0.0256575	-0.396782	-0.358145	-0.340129	-0.378412	-0.361881	-0.186768	-0.103293	-0.472998	-0.421919	-0.577741	-0.342152	-0.449663	-0.544132	-0.647265	-0.185549	-0.0319019	-0.071286	0.0127565	-0.0175581	0.153612	-0.0269039	-0.143786	0.0042808	-0.363589	-0.169713	-0.243773	-0.161725	-0.18195	-0.229674	-0.147345	-0.0841606	0.106518	0.0444669	-0.126312	0.498631	-0.004351	-0.460571	-0.463282	-0.304722	-0.388968	0.0610744	-0.224474	-0.0591338	-0.0344678	-0.0607088	-0.359491	-0.163639	0.18518	-0.382508	-0.10435	-0.0608047	-0.478441	-0.276319	0.159245	-0.0773852	0.0464582	-0.396782	0.0497839	0.0771289	0.0819251	-0.358145	-0.340129	-0.378412	-0.361881	-0.186768	-0.103293	-0.472998	-0.421919	-0.577741	-0.197744	-0.124939	-0.698224	-0.246171	-0.342152	-0.449663	-0.544132	-0.647265	-0.185549	-0.0319019	-0.0738721	-0.182296	0.0100333	0.00500618	-0.0969214	0.0292042	-0.358145	-0.340129	-0.478405	-0.00426839	-0.038258	-0.127923	0.211686	-0.249515	-0.263885	0.153769	-0.169443	-0.23296	-0.271846	-0.0269215	-0.118965	0.275879	0.215886	-0.301857	-0.169165	-0.102299	-0.382508	-0.301723	-0.261412	-0.475218	-0.129868	0.00267751	0.110929	0.0756559	0.17473	0.176221	0.216084	-0.0293401	-0.120573	-0.141206	-0.180982	-0.243773	-0.226903	-0.0363746	0.0390472	0.0971081	0.1056	-0.103782	-0.0323073	-0.19449	-0.152893	-0.109169	0.117927	-0.311109	-0.198093	-0.00127428	0.0912012	-0.153181	0.112068	0.00206341	0.061193	-0.0271188	-0.0901527	-0.0296281	-0.141556	-0.423743	-0.106253	-0.0264962	-0.00494573	-0.00944018	-0.457174	-0.0479101	-0.35248	-0.304722	-0.192097	-0.6975	-0.361073	-0.154795	-0.0895705	-0.109909	0.026315	-0.218441	-0.0580515	0.0269646	-0.180597	0.270717	-0.0916661	-0.161339	-0.0754995	0.0300537	-0.0388019	0.502321	-0.237807	0.138583	-0.108638	-0.116231	-0.555522	-0.951286	-0.963194	0.164154	-0.205812	-0.0380784	0.123243	-0.113011	-0.130831	0.138562	-0.378412	-0.361881	-0.186768	-0.103293	-0.280535	-0.268294	-0.117403	-0.264981	0.0243991	-0.0234647	0.10476	-0.271233	-0.202624	-0.114114	-0.135357	-0.0721189	-0.169908	-0.72664	-0.0773852	-0.333021	-0.472998	-0.421919	-0.577741	-0.197744	-0.124939	-0.698224	-0.246171	-0.342152	-0.449663	-0.544132	-0.647265	-0.185549	-0.0319019	-0.0840168	-0.0953647	0.0527221	-0.0879014	-0.0879014	-0.0653717	0.0582296	-0.0653717	0.0582296	-0.227486	-0.0652811	-0.121015	-0.132348	0.0247999	0.0840203	0.0318464	0.0152182	-0.014882	0.596931	0.0353947	0.0318506	0.0133568	0.156066	-0.014882	0.596931	-0.312432	0.0353947	0.156066	-0.014882	-0.186732	0.405022	0.515182	0.173235	-0.0228208	0.61519	0.596931	0.511736	-0.312749	0.0354332	-0.145729	-0.126651	0.162808	-0.0388955	-0.0502638	-0.0443612	0.0270879	0.182477	0.217731	-0.0618956	-0.0237818	0.543153	0.61519	0.596931	0.171475	0.0953734	-0.0324247	0.00839838	-0.035699	-0.0324247	0.00841842	0.184818	-0.035699	-0.110857	0.184818	-0.035699	-0.629602	0.336293	0.458778	0.409193	-0.0303457	0.460313	-0.203921	-0.110996	-0.283968	-0.213943	-0.215305	0.206056	-0.0834498	-0.100259	-0.0805719	0.0121998	0.160583	-0.518278	0.265588	-0.135272	-0.0983389	-0.0527232	-0.21871	-0.175991	0.528796	-0.218648	-0.177123	0.528796	-0.309477	0.118071	-0.243742	0.520836	0.528796	-0.241362	-0.270874	-0.171078	-0.184061	-0.016913	-0.42121	0.520836	0.528796	-0.0879057	-0.0879057	-0.0653894	0.0582019	-0.0653894	0.0582019	-0.227486	-0.0652988	-0.121019	-0.13236	0.0385458	0.0226927	-0.0103948	0.598455	0.0380954	0.0385514	0.0208646	0.160477	-0.0103948	0.598455	-0.307855	0.0380954	0.160477	-0.0103948	-0.180049	0.410304	0.519789	0.180102	-0.0174196	0.616346	0.598455	0.516317	-0.308152	0.0381158	-0.140371	-0.121545	0.166174	-0.033829	-0.0449829	-0.0404842	0.0304241	0.189073	0.222001	-0.0570382	-0.0173384	0.545879	0.616346	0.598455	-0.0160665	-0.0385458	-0.0172649	-0.0988793	0.267057	-0.0989907	0.121149	-0.0226927	0.0160939	-0.104129	-0.64371	0.340907	0.463035	0.468044	-0.0245317	0.464219	-0.200924	-0.104268	-0.277519	-0.211111	-0.211598	0.212221	-0.0716683	-0.0933627	-0.0771133	0.0179611	0.165154	-0.521825	0.278473	-0.131044	-0.0908601	0.0103948	0.160575	-0.0479005	0.160575	-0.0479816	-0.240806	-0.011664	-0.0390926	-0.045968	-0.090738	-0.0460698	-0.598455	-0.580013	-0.708725	-0.486873	-0.337242	-0.594483	-0.0922293	-0.332614	-0.580063	-0.366506	-0.664743	-0.394251	-0.47856	-0.339363	-0.6932	-0.374724	0.0320441	-0.428159	-0.0922293	0.0380954	0.0385514	0.0208646	0.160477	-0.0103948	0.598455	-0.307855	0.0380954	0.160477	-0.0103948	-0.180049	0.410304	0.519789	0.180102	-0.0174196	0.616346	0.598455	0.516317	-0.308152	0.0381158	-0.140371	-0.121545	0.166174	-0.033829	-0.0449829	-0.0404842	0.0304241	0.189073	0.222001	-0.0570382	-0.0173384	0.545879	0.616346	0.598455	0.0624428	0.0624428	-0.0929999	-0.140724	-0.063881	-0.0172911	-0.0989279	0.266987	-0.0990401	0.121104	-0.102847	-0.640847	0.342052	0.463851	0.47238	-0.0235411	0.464986	-0.199877	-0.102976	-0.27563	-0.209614	-0.210716	0.213412	-0.0699178	-0.0914253	-0.0757897	0.0190025	0.166274	-0.521074	0.279721	-0.129451	-0.087835	-0.160575	-0.194735	-0.0624428	-0.160575	-0.194812	-0.0624211	-0.328971	-0.239463	-0.231172	0.756134	-0.0479005	0.160575	-0.0479816	-0.240806	-0.011664	-0.0390926	-0.045968	-0.090738	-0.0460698	-0.580013	-0.708725	-0.486873	-0.337242	-0.594483	-0.0922293	-0.332614	-0.580063	-0.366506	-0.664743	-0.394251	-0.47856	-0.339363	-0.6932	-0.374724	0.0320441	-0.428159	-0.0922293	0.194735	0.0479005	0.409385	0.552862	0.0424496	0.579985	0.580013	0.545795	0.329446	0.188882	0.0355867	0.247998	0.771398	0.499016	0.579985	0.580013	0.0624428	-0.0929999	-0.140724	-0.063881	-0.160575	-0.194812	-0.0624211	-0.328971	-0.239463	-0.231172	0.756134	-0.0479816	-0.240806	-0.011664	-0.0390926	0.4688	0.543361	0.760511	0.708725	0.544085	-0.029479	0.359872	0.0119853	0.0190625	0.134642	-0.0887911	0.151838	0.117475	0.751205	0.300587	-0.408811	0.102679	1	0.288316	0.806291	0.760511	0.708725	0.270669	-0.282164	0.476918	0.486873	0.273104	-0.40957	0.0816973	-0.412468	0.195828	-0.303694	0.374437	-0.286917	-0.530271	0.690595	0.258489	0.476918	0.486873	0.28646	0.337242	-0.552899	-0.140868	-0.0223093	0.0841262	-0.337022	-0.586879	0.475007	-0.0141482	0.28646	0.337242	0.637366	0.594483	0.360051	0.066951	-0.474545	-0.245212	0.560872	0.150921	0.914555	0.599107	0.637366	0.594483	-0.0425592	0.157453	0.0931134	0.0922293	-0.27693	-0.580043	-0.319059	-0.70454	-0.364613	-0.474795	-0.291947	-0.718718	-0.366947	0.170345	-0.415034	0.0922293	-0.332614	-0.580063	-0.366506	-0.664743	-0.394251	-0.47856	-0.339363	-0.6932	-0.374724	0.0320441	-0.428159	-0.0922293	-0.545845	-0.143441	-0.0302991	0.0730358	-0.337126	-0.587883	0.463802	-0.0230571	0.27693	0.332614	0.140732	0.0309463	0.0397904	-0.0580013	0.128613	0.125329	0.082686	0.329567	0.188957	0.0356816	0.248194	0.771432	0.499063	0.580043	0.580063	0.169812	-0.150275	0.462147	0.319059	0.366506	-0.0638999	0.00733598	-0.08786	0.128006	0.0890662	0.0660006	0.70454	0.664743	0.0952278	0.0800257	-0.287753	0.0703966	0.146827	0.0961376	-0.604151	0.559482	0.0196394	0.364613	0.394251	0.0354807	0.137486	0.0887963	0.64884	0.295823	0.474795	0.47856	-0.00579485	-0.0298021	-0.0420594	-0.421873	-0.0328954	-0.0962357	-0.416948	-0.693501	0.544649	-0.110358	0.291947	0.339363	0.891437	0.709099	0.718718	0.6932	0.547283	0.17762	0.366947	0.374724	-0.714607	-0.170345	-0.0320441	0.415034	0.428159	0.0922293
F_Lachnospiraceae|G_unclassified_F_Lachnospiraceae_RA	0.0970248	0.183323	0.00685414	-0.264068	-0.312638	0.0760619	-0.258399	-0.24438	-0.246484	0.12628	-0.0532906	-0.073782	-0.179401	-0.0464917	0.120952	-0.264485	-0.224886	-0.123427	-0.16088	-0.143676	-0.214149	-0.282808	-0.326915	0.126276	-0.170786	-0.147809	0.126267	-0.0466266	-0.191381	-0.073782	0.109945	-0.136821	0.0635199	-0.0717351	-0.0275689	-0.258624	-0.174894	-0.0196364	0.0247556	-0.191601	-0.255435	-0.123427	-0.119933	-0.144073	-0.214149	-0.282808	-0.326915	-0.128471	-0.14075	-0.293985	-0.298823	-0.142015	-0.0471549	0.0994152	-0.0466266	0.0943291	-0.19137	-0.073782	0.112295	0.0754845	-0.0984199	-0.0759972	-0.113513	-0.039155	-0.00592062	0.0635199	0.136813	-0.174894	-0.0196364	-0.191601	-0.0576786	-0.251758	-0.165686	-0.144119	0.0247556	-0.123427	-0.119933	-0.144073	-0.258624	-0.176303	-0.0730753	-0.0988724	-0.214149	-0.282808	-0.326915	-0.128471	-0.14075	-0.293985	-0.298823	-0.142015	-0.0471549	-0.0440364	0.0118623	0.103285	0.0428212	0.0943291	-0.0583672	-0.0137922	-0.0872954	0.0754845	-0.0973462	-0.0817346	-0.0716308	-0.102155	-0.039155	-0.00592062	0.0698618	0.0635199	0.0203497	0.245237	0.027919	-0.174894	-0.0196364	-0.191601	-0.244924	-0.0576786	-0.130818	0.0262691	0.00972029	0.0223678	-0.190443	-0.112721	-0.0157933	-0.251758	-0.15311	-0.132104	-0.132567	-0.0722441	0.138104	-0.073782	-0.135182	-0.123427	0.0154173	0.0745764	0.0542167	-0.119933	-0.144073	-0.258624	-0.176303	-0.0730753	-0.0988724	-0.214149	-0.282808	-0.326915	-0.116443	-0.122351	-0.313875	-0.0784312	-0.128471	-0.14075	-0.293985	-0.298823	-0.142015	-0.0471549	0.0183018	-0.120625	0.0530992	0.101001	-0.00631064	-0.0928459	-0.119933	-0.144073	-0.13411	0.00766733	-0.0633477	-0.0938129	0.0928333	-0.0762182	-0.0574886	0.0428022	-0.0782878	-0.0927816	-0.115622	0.0940279	-0.0618158	0.231253	-0.00866786	-0.134254	-0.103122	-0.0349544	-0.251758	-0.117585	-0.120236	-0.156951	-0.0484033	-0.0165275	-0.108015	-0.0147699	0.0701652	0.0459904	0.0261139	0.132457	0.0170178	-0.0930995	0.0225329	-0.0973462	-0.120491	0.00940055	0.0285036	0.194189	0.123369	0.0232547	-0.00535167	-0.0392655	-0.0408087	-0.00587269	0.0442856	-0.013416	-0.0125105	0.0771549	0.0904429	-0.0715653	0.089621	0.0304669	-0.0522327	0.0200625	-0.0558028	-0.00526723	-0.0900936	-0.189189	-0.0138723	-0.00206491	0.027893	-0.00696341	-0.175264	-0.00858783	-0.0979301	-0.191601	-0.0283925	-0.280169	-0.230629	-0.0985856	-0.0804432	-0.0902273	0.0160997	-0.125122	-0.0655863	-0.00068759	-0.13363	0.0289302	-0.0668147	-0.0482622	0.0277862	0.0625782	0.056782	0.432852	0.00424657	0.157169	-0.034017	-0.0498583	-0.147322	-0.231372	-0.259391	0.140474	0.0583102	-0.0554796	-0.121365	-0.0874238	-0.04588	0.00636572	-0.258624	-0.176303	-0.0730753	-0.0988724	-0.118545	-0.106538	-0.0372296	-0.100492	0.0758234	0.086749	-0.668108	-0.147878	-0.185895	-0.0702886	-0.122054	-0.124712	-0.0348061	-0.30972	-0.073782	-0.0811435	-0.214149	-0.282808	-0.326915	-0.116443	-0.122351	-0.313875	-0.0784312	-0.128471	-0.14075	-0.293985	-0.298823	-0.142015	-0.0471549	0.122098	0.108563	0.213004	0.119408	0.119408	-0.0460494	0.0525117	-0.0460494	0.0525117	0.0312638	-0.0456157	0.13856	0.0241355	-0.0722085	-0.122101	0.165297	-0.0777806	-0.0774046	0.245027	-0.103027	0.165285	-0.078591	-0.0785268	-0.0774046	0.245027	-0.15977	-0.103027	-0.0785268	-0.0774046	-0.157392	0.139216	0.0952118	-0.0133239	0.107251	0.244399	0.245027	0.0956853	-0.15967	-0.102632	-0.182106	-0.0397138	-0.0406888	-0.169618	-0.0747248	-0.106358	-0.0539514	0.0495713	-0.0275419	-0.144908	0.325791	0.185374	0.244399	0.245027	0.224704	-0.10858	0.0669703	0.191154	-0.0462655	0.0669703	0.191145	-0.0584374	-0.0462655	-0.0126595	-0.0584374	-0.0462655	-0.232303	0.196738	0.140912	0.149639	0.139723	0.143118	-0.0757705	-0.0126318	-0.219527	0.0407976	-0.00960699	-0.0027172	-0.164648	-0.00950543	-0.0678868	-0.00936362	0.1142	-0.430597	0.0164217	-0.133685	0.779234	-0.213016	-0.0544789	-0.22481	0.17112	-0.0544674	-0.22515	0.17112	-0.268491	-0.0542015	-0.0876419	0.14331	0.17112	-0.198682	-0.277951	-0.249858	-0.181451	-0.0985377	-0.400416	0.14331	0.17112	0.11941	0.11941	-0.0460338	0.0525084	-0.0460338	0.0525084	0.0312702	-0.0456008	0.138571	0.0241455	0.169684	-0.0727335	-0.0746974	0.246264	-0.10113	0.169671	-0.0735062	-0.0754439	-0.0746974	0.246264	-0.15594	-0.10113	-0.0754439	-0.0746974	-0.153044	0.143243	0.0981708	-0.00869807	0.110599	0.245644	0.246264	0.0987067	-0.155864	-0.100741	-0.178765	-0.0364652	-0.0382877	-0.166172	-0.0708027	-0.10387	-0.0513997	0.0541713	-0.024576	-0.141652	0.329847	0.187967	0.245644	0.246264	-0.193773	-0.169684	-0.194263	-0.206902	-0.0242064	-0.206872	-0.0809169	0.0727335	0.193764	-0.00835174	-0.245151	0.200894	0.145079	0.161758	0.140979	0.147102	-0.0750749	-0.00832369	-0.215528	0.0411593	-0.00689686	-0.00261111	-0.154932	-0.00753029	-0.0682993	-0.00799773	0.117822	-0.435337	0.0198101	-0.13108	0.797966	0.0746974	0.000770319	0.0180066	0.000770319	0.0180262	0.00396732	-0.0320937	-0.0261583	-0.00336121	-0.0586106	-0.00335299	-0.246264	-0.255324	-0.320824	-0.208179	-0.208857	-0.296786	-0.0567103	-0.205813	-0.255297	-0.166972	-0.330686	-0.219191	-0.262803	-0.188187	-0.379679	-0.243304	-0.149233	-0.215575	-0.0567103	-0.10113	0.169671	-0.0735062	-0.0754439	-0.0746974	0.246264	-0.15594	-0.10113	-0.0754439	-0.0746974	-0.153044	0.143243	0.0981708	-0.00869807	0.110599	0.245644	0.246264	0.0987067	-0.155864	-0.100741	-0.178765	-0.0364652	-0.0382877	-0.166172	-0.0708027	-0.10387	-0.0513997	0.0541713	-0.024576	-0.141652	0.329847	0.187967	0.245644	0.246264	0.048333	0.048333	0.0097967	0.0409755	0.112278	-0.194254	-0.206914	-0.0242316	-0.206883	-0.0809435	-0.00759832	-0.244042	0.201492	0.145419	0.163484	0.14141	0.147452	-0.0745672	-0.00756207	-0.214767	0.0419254	-0.00647868	-0.00205833	-0.154259	-0.00655243	-0.0677821	-0.00756816	0.118304	-0.435296	0.0204071	-0.1303	0.79927	-0.000770319	0.0151119	-0.048333	-0.000770319	0.0151144	-0.048049	-0.0587993	-0.0333678	-0.0226799	0.282505	0.0180066	0.000770319	0.0180262	0.00396732	-0.0320937	-0.0261583	-0.00336121	-0.0586106	-0.00335299	-0.255324	-0.320824	-0.208179	-0.208857	-0.296786	-0.0567103	-0.205813	-0.255297	-0.166972	-0.330686	-0.219191	-0.262803	-0.188187	-0.379679	-0.243304	-0.149233	-0.215575	-0.0567103	-0.0151119	-0.0180066	0.18973	0.145555	0.150603	0.248283	0.255324	0.145441	0.115807	0.0111706	-0.080494	0.123004	0.213788	0.196897	0.248283	0.255324	0.048333	0.0097967	0.0409755	0.112278	-0.000770319	0.0151144	-0.048049	-0.0587993	-0.0333678	-0.0226799	0.282505	0.0180262	0.00396732	-0.0320937	-0.0261583	0.245215	0.176585	0.333525	0.320824	0.178255	-0.0105223	0.161302	-0.119445	0.132219	0.225353	0.0352054	-0.0696059	0.0113561	0.306646	0.170552	-0.437245	-0.0401668	0.288316	1	0.344706	0.333525	0.320824	-0.00331273	-0.0141222	0.19669	0.208179	-0.000138565	-0.189645	-0.00755455	-0.27014	0.0138923	-0.23683	0.105896	-0.138967	-0.390556	0.121343	0.0796903	0.19669	0.208179	0.183099	0.208857	-0.145532	0.000317933	0.00386356	0.0878107	-0.0444387	-0.309226	0.125607	0.0580293	0.183099	0.208857	0.305799	0.296786	0.135423	-0.0358155	-0.149714	-0.119599	0.246383	-0.0273082	0.252234	0.285395	0.305799	0.296786	-0.150562	-0.0334951	-0.00937983	0.0567103	-0.17841	-0.248243	-0.140593	-0.349057	-0.204686	-0.263093	-0.161935	-0.395485	-0.241973	-0.106087	-0.202451	0.0567103	-0.205813	-0.255297	-0.166972	-0.330686	-0.219191	-0.262803	-0.188187	-0.379679	-0.243304	-0.149233	-0.215575	-0.0567103	-0.145407	-0.00329248	0.000621605	0.0828137	-0.0460724	-0.309573	0.120745	0.0526876	0.17841	0.205813	-0.0405651	-0.055293	0.0874458	0.0376219	-0.0265026	0.0208809	-0.0236456	0.115774	0.011166	-0.0804718	0.122931	0.213756	0.19688	0.248243	0.255297	0.0591622	-0.0341796	0.0905586	0.140593	0.166972	0.111859	0.168523	0.077236	0.0095494	0.0651761	0.0353172	0.349057	0.330686	-0.151722	-0.0653437	-0.373384	-0.123534	0.426187	0.0642359	-0.332923	0.125462	0.0525571	0.204686	0.219191	0.321467	-0.0455689	0.0176966	0.210198	0.202371	0.263093	0.262803	0.0608787	0.0204792	-0.0650215	-0.370707	-0.0482359	-0.0747686	-0.145282	-0.401525	0.0700193	-0.0101568	0.161935	0.188187	0.373283	0.421441	0.395485	0.379679	0.19211	0.178299	0.241973	0.243304	-0.0965064	0.106087	0.149233	0.202451	0.215575	0.0567103
F_Lachnospiraceae|G_unclassified_F_Ruminococcaceae_RA	0.211308	0.351086	0.0798219	-0.588051	-0.772326	0.233791	-0.605765	-0.590195	-0.583182	-0.0210469	0.0481044	-0.0849453	-0.452301	-0.468479	0.104843	-0.458665	-0.236715	-0.38664	-0.405258	-0.330687	-0.462431	-0.513138	-0.623815	-0.0210617	-0.151253	-0.119669	0.159695	0.0594364	-0.0779955	-0.0849453	0.13768	-0.273849	0.0422904	-0.0818478	-0.0562213	-0.431084	-0.455212	-0.41827	0.026692	-0.364302	-0.430442	-0.38664	-0.342236	-0.325024	-0.462431	-0.513138	-0.623815	-0.364776	-0.441195	-0.567829	-0.657677	-0.203837	-0.0528757	0.00463075	0.0594364	0.00133965	-0.0779998	-0.0849453	0.143622	-0.0902768	-0.195363	-0.190065	-0.25367	-0.12629	-0.0689484	0.0422904	0.174489	-0.455212	-0.41827	-0.364302	0.0732004	-0.422719	-0.146916	-0.0938713	0.026692	-0.38664	-0.342236	-0.325024	-0.431084	-0.351835	-0.200545	-0.13627	-0.462431	-0.513138	-0.623815	-0.364776	-0.441195	-0.567829	-0.657677	-0.203837	-0.0528757	-0.0865556	0.0140772	0.0047977	0.174422	0.00133965	-0.138646	0.0207229	-0.346092	-0.0902768	-0.25187	-0.15155	-0.184438	-0.224964	-0.12629	-0.0689484	0.142452	0.0422904	-0.108443	0.549414	0.0219201	-0.455212	-0.41827	-0.364302	-0.427262	0.0732004	-0.233092	-0.0622716	0.0207146	-0.0203187	-0.365775	-0.177319	0.148402	-0.422719	-0.124661	-0.072967	-0.431916	-0.303259	0.202463	-0.0849453	-0.0094395	-0.38664	0.0496611	0.085469	0.0865021	-0.342236	-0.325024	-0.431084	-0.351835	-0.200545	-0.13627	-0.462431	-0.513138	-0.623815	-0.256218	-0.161803	-0.710464	-0.23316	-0.364776	-0.441195	-0.567829	-0.657677	-0.203837	-0.0528757	-0.0506199	-0.221665	0.0232009	0.0260854	-0.0499907	-0.00331488	-0.342236	-0.325024	-0.437284	-0.0229862	-0.0773715	-0.105794	0.215142	-0.224832	-0.292949	0.174521	-0.14341	-0.20069	-0.233702	0.00117742	-0.115016	0.321087	0.199075	-0.27644	-0.223589	-0.121104	-0.422719	-0.315116	-0.250999	-0.424099	-0.12533	0.0196767	0.0751238	0.0708179	0.164868	0.165984	0.204885	0.0454507	-0.0794438	-0.136648	-0.154014	-0.25187	-0.214334	-0.0261931	0.0136942	0.144123	0.133802	-0.0721946	0.00111064	-0.214722	-0.132729	-0.0907183	0.0992759	-0.255635	-0.163776	0.0701092	0.101448	-0.166059	0.128636	0.00591981	0.0734835	-0.0178616	-0.110873	-0.018981	-0.164716	-0.449142	-0.0750502	0.0311794	0.0232601	-0.0183792	-0.454241	-0.0746517	-0.355636	-0.364302	-0.18364	-0.698136	-0.401009	-0.150217	-0.102096	-0.120655	0.0301048	-0.231832	-0.0627051	0.0305286	-0.211361	0.243073	-0.0947871	-0.126847	-0.0797127	0.055846	-0.0270896	0.56346	-0.176294	0.167925	-0.132946	-0.118659	-0.441038	-0.671793	-0.734934	0.209511	-0.144604	-0.063496	0.0693956	-0.0893317	-0.0880085	0.132455	-0.431084	-0.351835	-0.200545	-0.13627	-0.283029	-0.258431	-0.0882146	-0.243189	0.0457849	-0.00359444	0.0945937	-0.28892	-0.272661	-0.164398	-0.150002	-0.0770612	-0.123851	-0.92133	-0.0849453	-0.312564	-0.462431	-0.513138	-0.623815	-0.256218	-0.161803	-0.710464	-0.23316	-0.364776	-0.441195	-0.567829	-0.657677	-0.203837	-0.0528757	-0.0324918	-0.0368517	0.130507	-0.0369739	-0.0369739	-0.0575747	0.0568697	-0.0575747	0.0568697	-0.182508	-0.0572496	-0.0618629	-0.0956467	0.0116623	0.0324957	0.107641	0.00227894	-0.0187072	0.601062	0.00941262	0.10764	0.000392743	0.09141	-0.0187072	0.601062	-0.334691	0.00941262	0.09141	-0.0187072	-0.216904	0.401674	0.456249	0.178501	0.0260963	0.618448	0.601062	0.458636	-0.33486	0.00965633	-0.180439	-0.121044	0.139537	-0.0790153	-0.0424557	-0.0570244	0.02183	0.167467	0.163177	-0.0898979	-0.0252215	0.673477	0.618448	0.601062	0.234542	0.0368589	-0.0207741	0.0880978	-0.0305174	-0.0207741	0.0881089	0.107599	-0.0305174	-0.129804	0.107599	-0.0305174	-0.684776	0.347164	0.418666	0.461605	0.0248073	0.424917	-0.206662	-0.129907	-0.327391	-0.185782	-0.202496	0.183295	-0.121322	-0.0673808	-0.0859315	0.011883	0.159939	-0.57428	0.208211	-0.1636	-0.0798643	-0.130511	-0.199793	-0.237707	0.502883	-0.199724	-0.238734	0.502883	-0.381098	0.0715866	-0.240423	0.48409	0.502883	-0.282935	-0.340447	-0.240142	-0.220937	-0.065304	-0.494022	0.48409	0.502883	-0.0369789	-0.0369789	-0.057586	0.0568453	-0.057586	0.0568453	-0.182509	-0.0572604	-0.0618626	-0.0956532	0.115346	0.0110647	-0.0136921	0.60306	0.0125067	0.115346	0.00921241	0.0967656	-0.0136921	0.60306	-0.329862	0.0125067	0.0967656	-0.0136921	-0.209315	0.407812	0.461736	0.186444	0.0325073	0.61991	0.60306	0.464083	-0.330044	0.0127317	-0.174142	-0.115455	0.143585	-0.0731073	-0.0362157	-0.0524524	0.0257719	0.17536	0.168405	-0.0840007	-0.0175812	0.67669	0.61991	0.60306	-0.0957598	-0.115346	-0.0969464	-0.180708	0.195629	-0.18078	0.0474677	-0.0110647	0.0957768	-0.12363	-0.704418	0.350542	0.422684	0.527818	0.0306639	0.428552	-0.205218	-0.123699	-0.32054	-0.181914	-0.199917	0.188262	-0.107765	-0.0555674	-0.081876	0.0159781	0.164053	-0.578369	0.221571	-0.160094	-0.0689737	0.0136921	0.101191	-0.0579639	0.101191	-0.0580149	-0.21092	-0.0401511	-0.0603165	-0.0622188	-0.103381	-0.0622958	-0.60306	-0.599949	-0.725101	-0.491885	-0.369246	-0.594942	-0.0920147	-0.362256	-0.599974	-0.395418	-0.683534	-0.42628	-0.501215	-0.348138	-0.719733	-0.411188	-0.180924	-0.330686	-0.0920147	0.0125067	0.115346	0.00921241	0.0967656	-0.0136921	0.60306	-0.329862	0.0125067	0.0967656	-0.0136921	-0.209315	0.407812	0.461736	0.186444	0.0325073	0.61991	0.60306	0.464083	-0.330044	0.0127317	-0.174142	-0.115455	0.143585	-0.0731073	-0.0362157	-0.0524524	0.0257719	0.17536	0.168405	-0.0840007	-0.0175812	0.67669	0.61991	0.60306	0.0567844	0.0567844	-0.0829669	-0.111919	-0.0291511	-0.0969625	-0.180768	0.19554	-0.180839	0.0474073	-0.122341	-0.701598	0.35168	0.423492	0.532109	0.0316639	0.429336	-0.20412	-0.122428	-0.318577	-0.180328	-0.199036	0.18945	-0.105975	-0.0535332	-0.0805076	0.0170426	0.165167	-0.577683	0.22278	-0.158549	-0.0660385	-0.101191	-0.164607	-0.0567844	-0.101191	-0.164664	-0.0565802	-0.280532	-0.184456	-0.185718	0.607617	-0.0579639	0.101191	-0.0580149	-0.21092	-0.0401511	-0.0603165	-0.0622188	-0.103381	-0.0622958	-0.599949	-0.725101	-0.491885	-0.369246	-0.594942	-0.0920147	-0.362256	-0.599974	-0.395418	-0.683534	-0.42628	-0.501215	-0.348138	-0.719733	-0.411188	-0.180924	-0.330686	-0.0920147	0.164607	0.0579639	0.433578	0.515402	0.104267	0.59761	0.599949	0.514059	0.308712	0.187963	0.0297169	0.268339	0.623274	0.618472	0.59761	0.599949	0.0567844	-0.0829669	-0.111919	-0.0291511	-0.101191	-0.164664	-0.0565802	-0.280532	-0.184456	-0.185718	0.607617	-0.0580149	-0.21092	-0.0401511	-0.0603165	0.49484	0.516018	0.781434	0.725101	0.520708	-0.0180361	0.333285	-0.0053562	0.07521	0.196756	-0.0697744	0.138342	0.129432	0.770784	0.312759	-0.458893	0.0974662	0.806291	0.344706	1	0.781434	0.725101	0.21019	-0.234647	0.482062	0.491885	0.219177	-0.433721	0.0358015	-0.443515	0.152986	-0.335929	0.369531	-0.296726	-0.571087	0.470043	0.405892	0.482062	0.491885	0.321714	0.369246	-0.515411	-0.134845	-0.0245729	0.126669	-0.294314	-0.578508	0.306676	0.153179	0.321714	0.369246	0.641405	0.594942	0.299081	0.027095	-0.47072	-0.267683	0.545995	0.076955	0.660407	0.796957	0.641405	0.594942	-0.104334	0.106762	0.0832601	0.0920147	-0.309313	-0.597628	-0.350871	-0.727859	-0.412259	-0.502039	-0.304934	-0.748774	-0.415078	-0.0959195	-0.291541	0.0920147	-0.362256	-0.599974	-0.395418	-0.683534	-0.42628	-0.501215	-0.348138	-0.719733	-0.411188	-0.180924	-0.330686	-0.0920147	-0.514075	-0.141228	-0.0349344	0.110265	-0.29986	-0.58224	0.293221	0.139642	0.309313	0.362256	0.112215	0.0136283	0.0583962	-0.0505309	0.109424	0.11539	0.0618968	0.308804	0.188004	0.0298099	0.268489	0.623295	0.618497	0.597628	0.599974	0.206104	-0.115321	0.335806	0.350871	0.395418	-0.0293697	0.0499041	-0.0612092	0.124248	0.106711	0.0739573	0.727859	0.683534	0.0465708	0.0592367	-0.354246	0.0291665	0.127974	0.144384	-0.599218	0.372575	0.213467	0.412259	0.42628	0.00520824	0.113262	0.0614049	0.480345	0.453347	0.502039	0.501215	0.0168772	-0.0262322	-0.06077	-0.492361	-0.0476083	-0.111185	-0.422512	-0.726136	0.253571	0.0925453	0.304934	0.348138	0.770775	0.848531	0.748774	0.719733	0.397554	0.356746	0.415078	0.411188	-0.228481	0.0959195	0.180924	0.291541	0.330686	0.0920147
F_Lachnospiraceae|G_unclassified_O_Clostridiales_RA	0.243117	0.388736	0.0779743	-0.652037	-0.834764	0.209937	-0.679441	-0.664318	-0.65721	-0.0256963	0.137971	-0.0844648	-0.553592	-0.537061	0.0343121	-0.502346	-0.251513	-0.457092	-0.466501	-0.343775	-0.538918	-0.63422	-0.739372	-0.0257321	-0.237252	-0.142593	0.176483	0.149705	-0.0640026	-0.0844648	0.0660821	-0.312514	0.0177344	-0.0881926	-0.0292607	-0.469529	-0.549511	-0.491697	0.0556061	-0.401441	-0.502705	-0.457092	-0.391644	-0.33135	-0.538918	-0.63422	-0.739372	-0.378111	-0.48058	-0.692329	-0.764006	-0.303097	-0.0963449	0.0393594	0.149705	-0.0170141	-0.0640303	-0.0844648	0.0718979	-0.0930981	-0.228428	-0.197195	-0.276271	-0.113743	-0.0333484	0.0177344	0.192714	-0.549511	-0.491697	-0.401441	0.0449184	-0.495869	-0.232162	-0.117405	0.0556061	-0.457092	-0.391644	-0.33135	-0.469529	-0.382753	-0.210429	-0.196782	-0.538918	-0.63422	-0.739372	-0.378111	-0.48058	-0.692329	-0.764006	-0.303097	-0.0963449	-0.0915032	0.0533795	0.0455862	0.250576	-0.0170141	-0.18049	0.0166985	-0.363286	-0.0930981	-0.27182	-0.197508	-0.181843	-0.250294	-0.113743	-0.0333484	0.172869	0.0177344	-0.0911324	0.437787	0.0159487	-0.549511	-0.491697	-0.401441	-0.442157	0.0449184	-0.276222	-0.0504184	0.0023099	-0.0277898	-0.344866	-0.208402	0.157944	-0.495869	-0.206096	-0.0940569	-0.395288	-0.222318	0.223975	-0.0844648	0.00532389	-0.457092	0.0500686	0.097822	0.0939462	-0.391644	-0.33135	-0.469529	-0.382753	-0.210429	-0.196782	-0.538918	-0.63422	-0.739372	-0.278608	-0.17966	-0.972259	-0.232026	-0.378111	-0.48058	-0.692329	-0.764006	-0.303097	-0.0963449	-0.0357427	-0.245622	0.0299116	0.0644358	-0.0571041	-0.0562373	-0.391644	-0.33135	-0.396171	-0.025343	-0.0949568	-0.16529	0.162327	-0.224611	-0.317217	0.250687	-0.178459	-0.173358	-0.234136	-0.0172362	-0.143741	0.296896	0.241683	-0.333852	-0.292033	-0.110146	-0.495869	-0.348723	-0.281789	-0.490782	-0.165035	0.0150328	0.0333944	0.0439896	0.173628	0.158405	0.160776	0.0608376	-0.0620594	-0.136446	-0.195722	-0.27182	-0.279043	-0.0362029	0.0414667	0.170721	0.184587	-0.0707366	0.0252351	-0.224935	-0.126975	-0.0485047	0.127962	-0.246113	-0.199281	0.108093	0.0849246	-0.158074	0.14923	0.0273872	0.0444925	-0.0543091	-0.129032	0.00271721	-0.175419	-0.487522	-0.0473556	0.0123827	0.0167556	-0.00452991	-0.546356	-0.0895125	-0.329065	-0.401441	-0.198225	-0.628141	-0.417071	-0.124263	-0.125532	-0.139085	0.0738748	-0.27112	-0.0653759	0.0663421	-0.237787	0.267831	-0.106259	-0.107687	-0.0921236	0.0519443	-0.0385963	0.515647	-0.203781	0.148598	-0.129342	-0.145636	-0.43382	-0.652849	-0.7177	0.232277	-0.0985396	-0.0945249	0.0841993	-0.111488	-0.105995	0.155669	-0.469529	-0.382753	-0.210429	-0.196782	-0.302915	-0.289605	-0.110676	-0.277135	0.0978349	0.02303	0.023439	-0.331424	-0.271471	-0.16305	-0.231718	-0.0910161	-0.18565	-0.728688	-0.0844648	-0.383358	-0.538918	-0.63422	-0.739372	-0.278608	-0.17966	-0.972259	-0.232026	-0.378111	-0.48058	-0.692329	-0.764006	-0.303097	-0.0963449	-0.0711785	-0.0272199	0.13594	-0.0759011	-0.0759011	-0.0305262	0.0277136	-0.0305262	0.0277136	-0.141863	-0.0301977	-0.043118	-0.122678	0.0982775	0.0711993	0.141322	0.089558	0.0403392	0.722353	0.0509702	0.141343	0.0876892	0.134209	0.0403392	0.722353	-0.374736	0.0509702	0.134209	0.0403392	-0.106886	0.446455	0.463973	0.205754	0.0567539	0.873217	0.722353	0.460884	-0.374901	0.0512551	-0.112138	-0.104742	0.209057	-0.046436	-0.0107741	0.000496221	0.0364711	0.200163	0.23022	-0.0290454	0.0716856	0.587266	0.873217	0.722353	0.234678	0.0272514	-0.107822	0.0601168	-0.0218625	-0.107822	0.0601503	0.0910795	-0.0218625	-0.211176	0.0910795	-0.0218625	-0.590595	0.306635	0.369421	0.30815	-0.00318855	0.371877	-0.166291	-0.211259	-0.32923	-0.255634	-0.169643	0.20686	-0.180632	-0.129701	-0.0899297	-0.0245761	0.116141	-0.544517	0.218044	-0.166463	-0.0345664	-0.135937	-0.245892	-0.237021	0.595479	-0.245767	-0.238034	0.595479	-0.358295	0.0445888	-0.280451	0.710445	0.595479	-0.26197	-0.342578	-0.271297	-0.242311	-0.0975707	-0.478686	0.710445	0.595479	-0.0759236	-0.0759236	-0.0305658	0.0276619	-0.0305658	0.0276619	-0.141878	-0.0302373	-0.043128	-0.122712	0.149325	0.0987205	0.0455851	0.724217	0.0542582	0.149347	0.0969332	0.139896	0.0455851	0.724217	-0.369436	0.0542582	0.139896	0.0455851	-0.0987815	0.453076	0.469904	0.214235	0.0633636	0.874117	0.724217	0.466762	-0.369599	0.0545206	-0.105407	-0.0988082	0.213307	-0.0400116	-0.00432426	0.00551226	0.0404911	0.208919	0.235487	-0.0229086	0.0797973	0.591374	0.874117	0.724217	-0.0661496	-0.149325	-0.0672774	-0.22438	0.193144	-0.224481	0.0404414	-0.0987205	0.0661925	-0.205627	-0.610617	0.309243	0.372349	0.358517	0.000820977	0.374464	-0.165143	-0.205722	-0.328083	-0.254603	-0.167395	0.210859	-0.167829	-0.125838	-0.0885107	-0.0201693	0.119688	-0.550074	0.229205	-0.166189	-0.0289226	-0.0455851	0.0835734	-0.121784	0.0835734	-0.121852	-0.19401	-0.0784839	-0.065957	-0.0843321	-0.0983497	-0.0844204	-0.724217	-0.718025	-0.80446	-0.612304	-0.501904	-0.724854	0.0580584	-0.497818	-0.71804	-0.488509	-0.771078	-0.508084	-0.589226	-0.518199	-0.785935	-0.481596	-0.334043	-0.564537	0.0580584	0.0542582	0.149347	0.0969332	0.139896	0.0455851	0.724217	-0.369436	0.0542582	0.139896	0.0455851	-0.0987815	0.453076	0.469904	0.214235	0.0633636	0.874117	0.724217	0.466762	-0.369599	0.0545206	-0.105407	-0.0988082	0.213307	-0.0400116	-0.00432426	0.00551226	0.0404911	0.208919	0.235487	-0.0229086	0.0797973	0.591374	0.874117	0.724217	0.0294974	0.0294974	-0.0975121	-0.10148	-0.0308091	-0.0673188	-0.224472	0.193024	-0.224574	0.0403479	-0.204332	-0.607691	0.310408	0.373198	0.362783	0.00180993	0.375269	-0.164044	-0.204434	-0.326097	-0.253118	-0.166509	0.212046	-0.16605	-0.123895	-0.0870611	-0.0191383	0.120851	-0.549324	0.230352	-0.164556	-0.0259785	-0.0835734	-0.21103	-0.0294974	-0.0835734	-0.211086	-0.0292735	-0.270039	-0.201992	-0.165988	0.589826	-0.121784	0.0835734	-0.121852	-0.19401	-0.0784839	-0.065957	-0.0843321	-0.0983497	-0.0844204	-0.718025	-0.80446	-0.612304	-0.501904	-0.724854	0.0580584	-0.497818	-0.71804	-0.488509	-0.771078	-0.508084	-0.589226	-0.518199	-0.785935	-0.481596	-0.334043	-0.564537	0.0580584	0.21103	0.121784	0.479893	0.533437	0.147032	0.826767	0.718025	0.527019	0.348132	0.255512	0.0681921	0.306434	0.651371	0.566781	0.826767	0.718025	0.0294974	-0.0975121	-0.10148	-0.0308091	-0.0835734	-0.211086	-0.0292735	-0.270039	-0.201992	-0.165988	0.589826	-0.121852	-0.19401	-0.0784839	-0.065957	0.432827	0.453534	1	0.80446	0.454843	-0.00206148	0.310594	-0.058993	-0.0339116	0.182839	-0.0530648	0.0463066	0.0928766	0.670069	0.251103	-0.448715	0.0584357	0.760511	0.333525	0.781434	1	0.80446	0.183205	-0.233919	0.754407	0.612304	0.188379	-0.480031	0.0505334	-0.416487	0.221339	-0.331972	0.321008	-0.320884	-0.526414	0.471451	0.280622	0.754407	0.612304	0.599358	0.501904	-0.533445	-0.105503	0.0544348	0.111516	-0.272213	-0.532541	0.330512	0.0722727	0.599358	0.501904	0.93539	0.724854	0.390472	0.0912438	-0.445758	-0.213499	0.505086	0.135841	0.668033	0.629071	0.93539	0.724854	-0.147129	0.10048	0.0979689	-0.0580584	-0.589856	-0.826775	-0.546731	-0.949289	-0.638676	-0.707954	-0.671827	-0.912486	-0.608753	-0.451585	-0.790438	-0.0580584	-0.497818	-0.71804	-0.488509	-0.771078	-0.508084	-0.589226	-0.518199	-0.785935	-0.481596	-0.334043	-0.564537	0.0580584	-0.527027	-0.108838	0.0468453	0.100682	-0.275409	-0.53354	0.319973	0.0634525	0.589856	0.497818	0.101636	-0.0289938	-0.0123571	-0.0472161	0.0442328	0.0859407	0.0292733	0.348233	0.255561	0.0682821	0.306586	0.651396	0.566812	0.826775	0.71804	0.163047	-0.13485	0.325037	0.546731	0.488509	-0.0310293	-0.000677435	-0.0299465	0.0856904	0.11174	0.083884	0.949289	0.771078	0.0562325	0.106016	-0.284563	0.0743711	0.220133	0.0207976	-0.623977	0.30558	0.0141396	0.638676	0.508084	0.0116171	0.0851551	0.0742538	0.44549	0.298914	0.707954	0.589226	0.0497455	0.0141075	-0.0328654	-0.444079	-0.0440832	-0.0707216	-0.392157	-0.662073	0.30455	-0.0127809	0.671827	0.518199	0.740133	0.7188	0.912486	0.785935	0.354911	0.200866	0.608753	0.481596	-0.357965	0.451585	0.334043	0.790438	0.564537	-0.0580584
F_Lachnospiraceae|G_unclassified_P_Firmicutes_RA	0.152885	0.396742	0.111523	-0.592178	-0.768703	0.190861	-0.617893	-0.61617	-0.596258	-0.0266636	0.125197	-0.108753	-0.479018	-0.420326	0.0254536	-0.4943	-0.244964	-0.381672	-0.44802	-0.276489	-0.506868	-0.595776	-0.699058	-0.0267092	-0.254811	-0.15108	0.162395	0.133983	-0.083441	-0.108753	0.0651595	-0.269036	0.0597367	-0.0931289	-0.00855953	-0.459854	-0.478544	-0.376303	0.0911534	-0.379451	-0.460759	-0.381672	-0.388399	-0.241255	-0.506868	-0.595776	-0.699058	-0.35557	-0.598085	-0.973716	-0.9798	-0.289353	-0.0559651	0.0235315	0.133983	-0.0368493	-0.0834735	-0.108753	0.0708679	-0.066224	-0.226164	-0.149384	-0.239742	-0.0854646	-0.0189122	0.0597367	0.177306	-0.478544	-0.376303	-0.379451	-0.0110816	-0.449168	-0.249834	-0.128176	0.0911534	-0.381672	-0.388399	-0.241255	-0.459854	-0.401349	-0.20231	-0.185316	-0.506868	-0.595776	-0.699058	-0.35557	-0.598085	-0.973716	-0.9798	-0.289353	-0.0559651	-0.0870928	0.105893	0.0273944	0.189822	-0.0368493	-0.207433	-0.038705	-0.342532	-0.066224	-0.259443	-0.197801	-0.13582	-0.21827	-0.0854646	-0.0189122	0.162193	0.0597367	-0.0463872	0.392044	0.0352042	-0.478544	-0.376303	-0.379451	-0.394116	-0.0110816	-0.250507	-0.0825296	-0.0536021	-0.088179	-0.321329	-0.151701	0.194678	-0.449168	-0.227565	-0.112006	-0.408373	-0.208303	0.194234	-0.108753	-0.0219103	-0.381672	0.0353555	0.127941	0.100205	-0.388399	-0.241255	-0.459854	-0.401349	-0.20231	-0.185316	-0.506868	-0.595776	-0.699058	-0.237389	-0.161668	-0.777179	-0.201855	-0.35557	-0.598085	-0.973716	-0.9798	-0.289353	-0.0559651	-0.0118363	-0.249072	0.0477677	0.0507457	-0.081254	-0.0543608	-0.388399	-0.241255	-0.410471	0.00346993	-0.0447711	-0.173384	0.153366	-0.165068	-0.303829	0.189883	-0.194106	-0.179152	-0.247479	-0.037018	-0.158546	0.309458	0.220207	-0.323265	-0.264744	-0.0653649	-0.449168	-0.28617	-0.253635	-0.459108	-0.195763	-0.0401954	0.01732	0.0517646	0.194558	0.178856	0.14383	0.0628229	-0.0341485	-0.165331	-0.231846	-0.259443	-0.251354	-0.0421168	0.0687056	0.179968	0.187127	-0.0120605	0.000749976	-0.190482	-0.0929282	-0.0303245	0.103756	-0.23549	-0.134475	0.143086	0.0627147	-0.174566	0.184051	0.0453767	-0.0119244	-0.0569072	-0.106045	0.0231992	-0.142821	-0.461232	-0.113106	-0.0337369	0.0346529	0.00178727	-0.476998	-0.0547776	-0.287847	-0.379451	-0.154397	-0.587326	-0.373682	-0.102204	-0.0953387	-0.155415	0.0532442	-0.24398	-0.0709918	0.123356	-0.162505	0.288309	-0.0701593	-0.0626668	-0.107049	0.0172027	-0.0695533	0.454927	-0.21245	0.157981	-0.134274	-0.108514	-0.417535	-0.594279	-0.672329	0.202883	-0.0645204	-0.0851565	0.0552421	-0.169219	-0.141707	0.124402	-0.459854	-0.401349	-0.20231	-0.185316	-0.297915	-0.282548	-0.0868466	-0.260176	0.131012	0.0618504	0.00394681	-0.312054	-0.249702	-0.112838	-0.255511	-0.108318	-0.176121	-0.68655	-0.108753	-0.327984	-0.506868	-0.595776	-0.699058	-0.237389	-0.161668	-0.777179	-0.201855	-0.35557	-0.598085	-0.973716	-0.9798	-0.289353	-0.0559651	-0.0690311	-0.0240936	0.133058	-0.072535	-0.072535	0.00129285	-0.0047531	0.00129285	-0.0047531	-0.132572	0.00163258	-0.0359445	-0.125554	0.0902347	0.0690545	0.151257	0.0780529	-0.00085523	0.913767	0.0664918	0.151276	0.0762968	0.106988	-0.00085523	0.913767	-0.302299	0.0664918	0.106988	-0.00085523	-0.096235	0.41196	0.470723	0.18842	0.0753475	0.701338	0.913767	0.469269	-0.302379	0.0666893	-0.130357	-0.098415	0.231593	-0.0591788	-0.00113955	0.00937515	0.0133075	0.167029	0.230317	-0.0381649	0.0740195	0.549653	0.701338	0.913767	0.228118	0.0241312	-0.0974365	0.078235	-0.0656696	-0.0974365	0.0782739	0.0628619	-0.0656696	-0.156538	0.0628619	-0.0656696	-0.534089	0.284259	0.38088	0.27883	0.0227768	0.384553	-0.159597	-0.156607	-0.344289	-0.234255	-0.152913	0.243587	-0.191495	-0.108675	-0.0679929	-0.0432824	0.0959203	-0.480737	0.223069	-0.180739	-0.0176575	-0.133051	-0.212227	-0.232422	0.805103	-0.21209	-0.233456	0.805103	-0.341068	0.0363136	-0.242748	0.540654	0.805103	-0.250409	-0.345195	-0.271501	-0.228566	-0.107969	-0.436992	0.540654	0.805103	-0.0725601	-0.0725601	0.00124525	-0.00481705	0.00124525	-0.00481705	-0.132587	0.00158574	-0.0359584	-0.125594	0.157407	0.0852622	0.00345128	0.914372	0.0688728	0.157426	0.0835807	0.111235	0.00345128	0.914372	-0.298828	0.0688728	0.111235	0.00345128	-0.0899544	0.416609	0.475251	0.194987	0.0800866	0.701754	0.914372	0.473776	-0.298915	0.0690545	-0.125241	-0.0938852	0.235149	-0.0540669	0.00410302	0.0130527	0.016557	0.173725	0.234165	-0.0335029	0.0803584	0.552316	0.701754	0.914372	-0.0858158	-0.157407	-0.0869725	-0.192244	0.162173	-0.192329	0.0136962	-0.0852622	0.0858539	-0.148461	-0.541448	0.289562	0.385071	0.332482	0.0287819	0.388264	-0.155359	-0.14854	-0.338551	-0.23092	-0.147914	0.248234	-0.178011	-0.0998104	-0.0639131	-0.0386521	0.101004	-0.483742	0.235024	-0.176526	-0.00534981	-0.00345128	0.104068	-0.0553334	0.104068	-0.0553738	-0.148641	-0.0441351	-0.0335632	-0.0272288	-0.0888591	-0.0272885	-0.914372	-0.867591	-1	-0.83833	-0.706935	-0.95417	-0.494871	-0.702047	-0.867594	-0.656694	-0.967887	-0.763947	-0.766279	-0.790782	-0.919852	-0.691173	-0.646554	-0.866741	-0.494871	0.0688728	0.157426	0.0835807	0.111235	0.00345128	0.914372	-0.298828	0.0688728	0.111235	0.00345128	-0.0899544	0.416609	0.475251	0.194987	0.0800866	0.701754	0.914372	0.473776	-0.298915	0.0690545	-0.125241	-0.0938852	0.235149	-0.0540669	0.00410302	0.0130527	0.016557	0.173725	0.234165	-0.0335029	0.0803584	0.552316	0.701754	0.914372	-0.00315149	-0.00315149	-0.117761	-0.111	-0.0405609	-0.0870096	-0.192344	0.162045	-0.19243	0.0135864	-0.147191	-0.538347	0.290724	0.385864	0.336787	0.0297836	0.389042	-0.154248	-0.147272	-0.336697	-0.229472	-0.147012	0.249365	-0.176308	-0.0978264	-0.0625048	-0.0376506	0.102164	-0.483003	0.236146	-0.174885	-0.00254439	-0.104068	-0.150236	0.00315149	-0.104068	-0.150277	0.00333596	-0.251117	-0.183995	-0.151466	0.571705	-0.0553334	0.104068	-0.0553738	-0.148641	-0.0441351	-0.0335632	-0.0272288	-0.0888591	-0.0272885	-0.867591	-1	-0.83833	-0.706935	-0.95417	-0.494871	-0.702047	-0.867594	-0.656694	-0.967887	-0.763947	-0.766279	-0.790782	-0.919852	-0.691173	-0.646554	-0.866741	-0.494871	0.150236	0.0553334	0.402644	0.505804	0.122635	0.650313	0.867591	0.501545	0.320382	0.244584	0.0168064	0.226876	0.584119	0.498707	0.650313	0.867591	-0.00315149	-0.117761	-0.111	-0.0405609	-0.104068	-0.150277	0.00333596	-0.251117	-0.183995	-0.151466	0.571705	-0.0553738	-0.148641	-0.0441351	-0.0335632	0.397554	0.454448	0.80446	1	0.45707	-0.00881548	0.316915	-0.104946	-0.0323953	0.17908	-0.0462717	0.0146758	0.0986442	0.620663	0.218606	-0.39341	0.0228361	0.708725	0.320824	0.725101	0.80446	1	0.209981	-0.194915	0.5704	0.83833	0.215906	-0.402736	0.0703108	-0.403397	0.201662	-0.323815	0.295953	-0.317435	-0.477414	0.442043	0.256415	0.5704	0.83833	0.40423	0.706935	-0.505793	-0.105681	0.0169201	0.0644032	-0.299509	-0.511166	0.282928	0.0266983	0.40423	0.706935	0.734669	0.95417	0.365306	0.133712	-0.395225	-0.181307	0.472887	0.146734	0.624841	0.58346	0.734669	0.95417	-0.122701	0.0661216	0.118217	0.494871	-0.394521	-0.650316	-0.389394	-0.782045	-0.454032	-0.508997	-0.473996	-0.743516	-0.446821	-0.236974	-0.554654	0.494871	-0.702047	-0.867594	-0.656694	-0.967887	-0.763947	-0.766279	-0.790782	-0.919852	-0.691173	-0.646554	-0.866741	-0.494871	-0.501541	-0.111744	0.00795887	0.0526343	-0.302878	-0.513726	0.271089	0.0161887	0.394521	0.702047	0.111107	-0.0500806	-0.0113054	-0.0306758	0.0290025	0.0944609	0.0193097	0.320462	0.244631	0.0168757	0.227001	0.584139	0.498713	0.650316	0.867594	0.128812	-0.154159	0.2882	0.389394	0.656694	-0.0407228	0.0279404	-0.00144527	0.0828975	0.1452	0.086053	0.782045	0.967887	0.0325816	0.10889	-0.250848	0.0495156	0.210643	0.0195722	-0.561081	0.296581	0.0080341	0.454032	0.763947	0.00759515	0.0627022	0.0436121	0.38658	0.229368	0.508997	0.766279	0.0797178	0.0150731	-0.0194289	-0.397565	-0.0747332	-0.0631836	-0.374035	-0.601097	0.304056	-0.00970266	0.473996	0.790782	0.677248	0.650166	0.743516	0.919852	0.329359	0.177449	0.446821	0.691173	-0.350687	0.236974	0.646554	0.554654	0.866741	0.494871
F_Porphyromonadaceae|F_Rikenellaceae_RA	-0.12128	0.0863735	0.187576	-0.102875	-0.0961093	0.258202	-0.0526119	-0.126239	-0.0434317	-0.129272	0.0179697	-0.0383921	0.0042801	-0.173519	0.00998335	-0.0353933	0.0451519	-0.103703	-0.174218	-0.122756	-0.167351	-0.0187622	-0.126991	-0.129239	-0.0294117	0.0489548	-0.0067225	0.013	0.0641254	-0.0383921	-0.00145393	-0.00411132	0.106323	0.0319822	0.0140754	-0.0245653	-0.000784311	-0.192482	0.0551215	0.0127435	0.0184509	-0.103703	-0.192466	-0.123252	-0.167351	-0.0187622	-0.126991	-0.0550852	-0.16791	-0.132704	-0.19719	-0.0126167	0.0174304	-0.0186518	0.013	-0.0909621	0.0642153	-0.0383921	-0.00106605	-0.136473	-0.0177226	-0.0174475	-0.0235198	-0.0276057	-0.0293796	0.106323	-0.0100431	-0.000784311	-0.192482	0.0127435	0.0858569	0.0265426	-0.0322337	0.0548959	0.0551215	-0.103703	-0.192466	-0.123252	-0.0245653	-0.0797334	-0.0343496	0.0341469	-0.167351	-0.0187622	-0.126991	-0.0550852	-0.16791	-0.132704	-0.19719	-0.0126167	0.0174304	0.0867086	0.0290836	-0.00993486	-0.112605	-0.0909621	-0.029202	0.0426633	-0.135648	-0.136473	-0.0529455	-0.0199351	-0.00512217	-0.0160551	-0.0276057	-0.0293796	0.094523	0.106323	-0.0505358	0.116135	0.0191244	-0.000784311	-0.192482	0.0127435	-0.0789503	0.0858569	-0.0144246	-0.027604	0.000519873	-0.0152912	0.139622	0.121997	0.240444	0.0265426	-0.0563911	0.0102381	-0.716772	-0.147659	-0.0144589	-0.0383921	0.0292336	-0.103703	0.0205074	0.0342986	0.0350007	-0.192466	-0.123252	-0.0245653	-0.0797334	-0.0343496	0.0341469	-0.167351	-0.0187622	-0.126991	0.105075	0.0710863	-0.166123	-0.116472	-0.0550852	-0.16791	-0.132704	-0.19719	-0.0126167	0.0174304	-0.00832629	0.0428836	0.0760679	-0.0103084	-0.20872	0.00549153	-0.192466	-0.123252	-0.706514	0.0991705	0.187293	-0.074633	-0.0349834	-0.0504701	-0.0558158	-0.112486	-0.102149	-0.158832	-0.175726	-0.0908352	-0.0781406	0.00664029	0.0445762	-0.0496634	0.072997	0.138452	0.0265426	-0.0157068	-0.0866441	-0.101382	-0.0268855	0.0429707	0.0871032	0.0259452	-0.00867148	0.00814878	-0.0321734	-0.0492486	-0.0502764	-0.174341	-0.0755312	-0.0529455	0.0626764	-0.067998	0.0228775	-0.018942	-0.00945657	-0.0162304	0.0491197	0.050505	-0.0206919	-0.0511395	-0.0318734	-0.14812	-0.0492661	-0.0471607	-0.0498773	-0.0302338	-0.0240751	-0.0357758	0.0821082	-0.028705	0.156239	-0.0642873	0.125084	-0.0132515	-0.0507685	-0.0301257	0.0218793	-0.01251	-0.0030426	0.134937	-0.0483007	0.0127435	0.0424644	-0.242245	-0.060328	0.166552	0.12533	-0.0726178	-0.0590111	-0.00943976	0.0811787	-0.00241597	0.153709	0.226948	-0.0139199	-0.0803439	-0.0200083	0.0063509	-0.0108625	0.112254	-0.150372	0.0266396	0.0806208	0.0104963	-0.18374	-0.215635	-0.265741	-0.00979321	-0.169213	0.085197	0.0258635	0.0217951	-0.0184115	0.0434599	-0.0245653	-0.0797334	-0.0343496	0.0341469	-0.0875573	-0.0792443	-0.0433856	-0.083673	0.0189053	-0.0175195	0.0843075	0.0794996	0.223436	0.101626	-0.0703994	0.00748459	-0.188515	-0.193823	-0.0383921	-0.145435	-0.167351	-0.0187622	-0.126991	0.105075	0.0710863	-0.166123	-0.116472	-0.0550852	-0.16791	-0.132704	-0.19719	-0.0126167	0.0174304	-0.103814	-0.131076	-0.111123	-0.101898	-0.101898	0.0107088	-0.0129145	0.0107088	-0.0129145	-0.0753295	0.0105753	-0.140768	-0.104072	0.0136885	0.103779	-0.070254	0.0182516	-0.0729579	0.19016	0.0808572	-0.0703379	0.01789	0.10865	-0.0729579	0.19016	0.0718016	0.0808572	0.10865	-0.0729579	-0.0452756	-0.16105	0.745822	0.0895306	-0.0348933	0.159035	0.19016	0.733371	0.0715798	0.0807337	-0.00082354	-0.016431	0.0658781	0.0227514	0.0297557	0.0459388	0.0330644	-0.178938	0.122182	-0.0110371	-0.0367007	0.162175	0.159035	0.19016	-0.0438391	0.131035	-0.00930866	-0.0610669	-0.114578	-0.00930866	-0.0611421	0.135219	-0.114578	0.112926	0.135219	-0.114578	-0.173387	-0.126395	0.675339	0.193743	-0.0280147	0.667603	0.031444	0.112845	-0.0125134	-0.0616924	0.0258243	0.0784234	0.0181721	0.0329546	0.0509179	0.0330223	-0.149584	-0.127321	0.161351	-0.0374684	-0.10407	0.11111	-0.0214191	0.0467676	0.219814	-0.0215673	0.0466239	0.219814	0.00294125	-0.0636426	-0.0108058	0.183896	0.219814	0.0500628	0.0262444	0.0436426	0.0543305	-0.0978044	-0.0413637	0.183896	0.219814	-0.101861	-0.101861	0.0107471	-0.0128547	0.0107471	-0.0128547	-0.0753021	0.010612	-0.140747	-0.104026	-0.0732411	0.0143872	-0.0749783	0.188304	0.0794549	-0.0733262	0.0140341	0.10637	-0.0749783	0.188304	0.0705761	0.0794549	0.10637	-0.0749783	-0.048611	-0.162598	0.743351	0.0857115	-0.0379699	0.157356	0.188304	0.730755	0.0703605	0.0793144	-0.00326633	-0.0188026	0.0643134	0.0199489	0.0271217	0.0443172	0.0316622	-0.182937	0.119351	-0.0131982	-0.0403188	0.158322	0.157356	0.188304	0.0632935	0.0732411	0.063181	0.171342	-0.032514	0.171275	-0.0650777	-0.0143872	-0.0633674	0.110946	-0.200585	-0.129978	0.671151	0.192839	-0.0289903	0.663237	0.0250535	0.110852	-0.0244672	-0.0695883	0.0209609	0.0743726	0.0121653	0.0263117	0.0459469	0.0280122	-0.15338	-0.135204	0.158942	-0.0496901	-0.119043	0.0749783	0.182506	0.139948	0.182506	0.139887	0.0937976	0.108147	0.0725891	0.118577	0.0303616	0.118507	-0.188304	-0.101544	-0.209981	-0.28155	0.269659	-0.164149	-0.0654263	0.27113	-0.101585	-0.0516887	-0.177769	-0.140854	-0.138933	-0.0869246	-0.206428	-0.0645223	-0.0112345	-0.145568	-0.0654263	0.0794549	-0.0733262	0.0140341	0.10637	-0.0749783	0.188304	0.0705761	0.0794549	0.10637	-0.0749783	-0.048611	-0.162598	0.743351	0.0857115	-0.0379699	0.157356	0.188304	0.730755	0.0703605	0.0793144	-0.00326633	-0.0188026	0.0643134	0.0199489	0.0271217	0.0443172	0.0316622	-0.182937	0.119351	-0.0131982	-0.0403188	0.158322	0.157356	0.188304	-0.0124445	-0.0124445	-0.0888255	-0.0624576	-0.107509	0.063254	0.171433	-0.0324235	0.171367	-0.064996	0.111206	-0.200612	-0.129677	0.670996	0.19316	-0.0289116	0.663051	0.0252678	0.111111	-0.0241377	-0.0694341	0.0210269	0.0745096	0.012395	0.0268522	0.0460649	0.0280919	-0.153181	-0.135147	0.158998	-0.0493885	-0.11871	-0.182506	0.00721028	0.0124445	-0.182506	0.00714928	0.0122978	-0.130596	-0.112626	-0.133031	0.160109	0.139948	0.182506	0.139887	0.0937976	0.108147	0.0725891	0.118577	0.0303616	0.118507	-0.101544	-0.209981	-0.28155	0.269659	-0.164149	-0.0654263	0.27113	-0.101585	-0.0516887	-0.177769	-0.140854	-0.138933	-0.0869246	-0.206428	-0.0645223	-0.0112345	-0.145568	-0.0654263	-0.00721028	-0.139948	-0.244275	0.592259	-0.140998	0.0642019	0.101544	0.578385	0.0940403	-0.0300023	-0.0916561	-0.287959	0.119625	0.0305624	0.0642019	0.101544	-0.0124445	-0.0888255	-0.0624576	-0.107509	-0.182506	0.00714928	0.0122978	-0.130596	-0.112626	-0.133031	0.160109	0.139887	0.0937976	0.108147	0.0725891	-0.0667453	0.652469	0.183205	0.209981	0.64628	0.0838011	0.188957	0.0721139	0.00629702	-0.0267464	0.0625134	0.0856395	0.105345	0.237159	-0.0974007	-0.0876547	0.0275588	0.270669	-0.00331273	0.21019	0.183205	0.209981	1	0.0582006	0.256812	0.28155	0.976579	0.2441	0.309415	0.0957676	0.204265	0.100991	0.384078	-0.137303	-0.00504147	0.370522	0.277876	0.256812	0.28155	-0.363259	-0.269659	-0.592266	-0.448068	-0.51156	-0.553941	-0.860081	-0.538373	-0.36151	-0.572581	-0.363259	-0.269659	0.133334	0.164149	0.0446008	0.00510049	-0.118567	-0.025983	0.170553	0.10929	0.224659	0.131082	0.133334	0.164149	0.140906	-0.0939862	0.0883388	0.0654263	0.364666	-0.0642672	-0.0151306	-0.143211	-0.11328	-0.0982013	-0.0193378	-0.182843	-0.0122034	0.0763775	-0.0872293	0.0654263	0.27113	-0.101585	-0.0516887	-0.177769	-0.140854	-0.138933	-0.0869246	-0.206428	-0.0645223	-0.0112345	-0.145568	-0.0654263	-0.578425	-0.43733	-0.508409	-0.550889	-0.843085	-0.534634	-0.363977	-0.570679	-0.364666	-0.27113	0.0624363	-0.0523969	-0.0615345	0.0044542	-0.0193853	0.018184	-0.0664818	0.0941365	-0.0299544	-0.0915899	-0.287751	0.119688	0.0306455	0.0642672	0.101585	-0.00668501	-0.306283	0.0572067	0.0151306	0.0516887	-0.107426	-0.0354909	0.0330379	0.0272028	0.0626734	-0.0265588	0.143211	0.177769	0.0591078	0.0933986	-0.0641811	0.0224673	0.000881795	0.105334	-0.134468	0.182635	0.0386884	0.11328	0.140854	0.0354894	-0.0519625	0.0721427	0.164322	0.066149	0.0982013	0.138933	0.0372284	-0.0335466	0.0224736	-0.132658	-0.0822519	-0.04451	-0.345353	-0.207055	0.122897	-0.0857334	0.0193378	0.0869246	0.244069	0.190301	0.182843	0.206428	0.0789196	-0.0365715	0.0122034	0.0645223	-0.218767	-0.0763775	0.0112345	0.0872293	0.145568	0.0654263
F_Porphyromonadaceae|F_Sutterellaceae_RA	-0.0639103	-0.0258948	-0.0914864	0.165409	0.212285	-0.123703	0.170434	0.181046	0.162958	0.0333133	-0.039434	0.0180202	0.147949	0.273744	0.0285061	-0.00605197	-0.294946	0.160954	0.11463	0.158394	0.14535	0.0758665	0.149394	0.0332919	-0.0284486	-0.116627	0.00193357	-0.0439845	-0.629899	0.0180202	0.0159653	-0.00595981	0.0237103	0.0361958	0.026212	-0.00683555	0.149743	0.270336	-0.0910607	0.04452	0.0488074	0.160954	0.106101	0.171618	0.14535	0.0758665	0.149394	0.07126	0.107335	0.164663	0.182673	-0.0166901	-0.0744574	0.0426275	-0.0439845	-0.0412592	-0.629934	0.0180202	0.0145442	0.1234	-0.0250123	0.0055148	-0.00959038	0.0859428	0.0515634	0.0237103	-0.00671898	0.149743	0.270336	0.04452	-0.0626153	0.0475369	-0.0272084	-0.124743	-0.0910607	0.160954	0.106101	0.171618	-0.00683555	0.083292	0.0728696	0.0250895	0.14535	0.0758665	0.149394	0.07126	0.107335	0.164663	0.182673	-0.0166901	-0.0744574	-0.00294494	-0.102159	0.040479	-0.0605297	-0.0412592	0.0377309	0.0276177	0.0949913	0.1234	0.137138	-0.0508708	0.00886117	-0.0244018	0.0859428	0.0515634	0.00569575	0.0237103	0.120786	-0.103402	0.011951	0.149743	0.270336	0.04452	0.0749344	-0.0626153	0.0696498	0.0259826	0.046326	0.0501268	0.373755	-0.00475458	-0.153944	0.0475369	-0.0210841	-0.111256	0.195058	0.0851003	-0.0247426	0.0180202	-0.73916	0.160954	-0.0155467	-0.0787677	-0.0575114	0.106101	0.171618	-0.00683555	0.083292	0.0728696	0.0250895	0.14535	0.0758665	0.149394	0.0175356	0.203788	0.221323	0.0806035	0.07126	0.107335	0.164663	0.182673	-0.0166901	-0.0744574	-0.0104726	0.0895203	-0.00621328	0.0306365	0.0326561	-0.034146	0.106101	0.171618	0.19063	-0.0173663	-0.0176339	0.0198495	-0.00408066	0.143052	0.0767268	-0.0606251	0.036396	0.207414	0.1721	-0.0410602	-0.0562884	-0.00808807	-0.0728434	0.0651379	0.0579868	0.0261522	0.0475369	0.109126	0.0688267	0.210569	0.0360179	0.0268527	-0.0577998	-0.0827029	-0.140252	-0.155244	-0.0631967	0.00521573	0.067467	0.0148658	0.0513068	0.137138	0.0551975	0.0216331	-0.0582296	-0.0153117	0.058213	0.122287	0.0216634	0.076198	0.0861042	0.0698384	-0.0517098	0.143878	0.0731951	0.0493191	-0.031108	-0.0189237	0.006941	-0.00503517	-0.0608079	-0.00881562	-0.0103708	0.00303219	0.0526365	0.101032	0.0401144	0.0843332	0.0139837	0.0621795	0.144125	0.0360543	0.0961377	0.04452	0.0909208	0.189902	0.0683319	0.235651	-0.0152521	-0.236098	-0.134887	0.0609905	-0.0172686	-0.122476	0.0127027	-0.184591	0.0804922	0.0641689	0.00611402	0.0178937	0.0145305	-0.172649	0.0913067	-0.0116308	-0.000280159	0.0472894	0.160317	0.252711	0.281286	-0.0295808	0.173114	-0.207582	-0.683774	0.0835953	0.0717974	-0.0287174	-0.00683555	0.083292	0.0728696	0.0250895	0.0556657	0.0598071	0.127641	0.116067	0.0763812	0.109648	-0.0632594	0.111367	0.223488	0.0173716	-0.0331922	-0.124499	0.0828613	0.219984	0.0180202	0.136821	0.14535	0.0758665	0.149394	0.0175356	0.203788	0.221323	0.0806035	0.07126	0.107335	0.164663	0.182673	-0.0166901	-0.0744574	0.0437343	0.0295971	0.205794	0.0453765	0.0453765	0.109511	-0.0985656	0.109511	-0.0985656	0.0321554	0.10912	0.0511122	0.0441148	-0.0386246	-0.0437211	0.610364	-0.03962	-0.0384157	-0.184378	0.0217851	0.610395	-0.0392044	-0.107999	-0.0384157	-0.184378	0.147333	0.0217851	-0.107999	-0.0384157	0.0168078	-0.434003	-0.227811	-0.0768428	0.733384	-0.215711	-0.184378	-0.222239	0.147553	0.0215364	-0.0219315	0.0301257	-0.0589031	-0.00625592	0.0128064	0.00458319	-0.0209322	-0.278184	-0.0910763	-0.0106696	-0.00564441	-0.196248	-0.215711	-0.184378	0.278478	-0.0295786	0.0423347	0.58517	-0.0180024	0.0423347	0.585207	-0.125049	-0.0180024	0.0510369	-0.125049	-0.0180024	0.170512	-0.325289	-0.176785	-0.10836	0.695563	-0.174008	0.00855518	0.0511141	0.0202189	0.0893867	0.0723782	-0.049096	0.0261767	0.0591871	0.0421594	0.0123125	-0.211014	0.193551	-0.0920032	0.0243673	0.0908595	-0.205789	0.387092	-0.274285	-0.338685	0.387352	-0.273916	-0.338685	-0.2153	-0.585542	0.513705	-0.402658	-0.338685	-0.187084	-0.218702	-0.202342	-0.189863	-0.429476	-0.0712579	-0.402658	-0.338685	0.0453639	0.0453639	0.109489	-0.0985969	0.109489	-0.0985969	0.032138	0.109097	0.0510976	0.0440975	0.605919	-0.0430046	-0.0401266	-0.185002	0.0207051	0.605951	-0.0426021	-0.109944	-0.0401266	-0.185002	0.147029	0.0207051	-0.109944	-0.0401266	0.0138599	-0.435365	-0.229814	-0.0797578	0.730569	-0.216321	-0.185002	-0.224174	0.147276	0.0204653	-0.0244613	0.0283622	-0.0607492	-0.00893626	0.0102198	0.00260344	-0.0227473	-0.28156	-0.0930728	-0.0130983	-0.00908097	-0.197937	-0.216321	-0.185002	-0.581062	-0.605919	-0.580718	-0.493178	-0.910817	-0.493115	-0.727807	0.0430046	0.581092	0.0513795	0.185051	-0.322642	-0.177056	-0.122301	0.694233	-0.17391	0.0081465	0.0514564	0.0218154	0.0939375	0.0742138	-0.0505048	0.0243375	0.0628971	0.0457436	0.0118323	-0.210115	0.198655	-0.097466	0.0297146	0.0922676	0.0401266	-0.0684281	0.0469727	-0.0684281	0.0470269	0.107333	0.0367244	0.0398527	-0.0415516	-0.00687782	-0.0414528	0.185002	0.175461	0.194915	0.0139989	0.0582604	0.163085	-0.0125673	0.058846	0.175519	0.0512008	0.167472	0.0585753	0.148145	0.105404	0.214823	0.105294	-0.013788	0.107863	-0.0125673	0.0207051	0.605951	-0.0426021	-0.109944	-0.0401266	-0.185002	0.147029	0.0207051	-0.109944	-0.0401266	0.0138599	-0.435365	-0.229814	-0.0797578	0.730569	-0.216321	-0.185002	-0.224174	0.147276	0.0204653	-0.0244613	0.0283622	-0.0607492	-0.00893626	0.0102198	0.00260344	-0.0227473	-0.28156	-0.0930728	-0.0130983	-0.00908097	-0.197937	-0.216321	-0.185002	-0.107681	-0.107681	0.0140891	-0.0358536	-0.021509	-0.580748	-0.493411	-0.911057	-0.493345	-0.728069	0.0511076	0.184346	-0.322788	-0.177265	-0.123216	0.693978	-0.17412	0.00787361	0.0512007	0.0210695	0.0934788	0.0740165	-0.0509566	0.0237992	0.0626168	0.0452786	0.0114786	-0.210439	0.198459	-0.0979457	0.0292904	0.0912124	0.0684281	0.102092	0.107681	0.0684281	0.102146	0.107352	0.116001	0.145183	0.128582	-0.166728	0.0469727	-0.0684281	0.0470269	0.107333	0.0367244	0.0398527	-0.0415516	-0.00687782	-0.0414528	0.175461	0.194915	0.0139989	0.0582604	0.163085	-0.0125673	0.058846	0.175519	0.0512008	0.167472	0.0585753	0.148145	0.105404	0.214823	0.105294	-0.013788	0.107863	-0.0125673	-0.102092	-0.0469727	-0.354566	-0.240346	0.631171	-0.195058	-0.175461	-0.234126	-0.219494	-0.0583844	-0.023463	-0.266009	-0.240701	-0.171486	-0.195058	-0.175461	-0.107681	0.0140891	-0.0358536	-0.021509	0.0684281	0.102146	0.107352	0.116001	0.145183	0.128582	-0.166728	0.0470269	0.107333	0.0367244	0.0398527	-0.336415	-0.198281	-0.233919	-0.194915	-0.195198	-0.0407758	-0.177998	-0.0783305	0.0291403	0.00269216	0.0368418	-0.0449083	-0.0145535	-0.197849	-0.237539	0.170577	-0.0427594	-0.282164	-0.0141222	-0.234647	-0.233919	-0.194915	0.0582006	1	-0.00894613	-0.0139989	0.0553687	0.354685	0.0299036	0.274447	0.057223	0.267021	0.130783	0.118156	0.31601	-0.0364271	0.135833	-0.00894613	-0.0139989	-0.0622382	-0.0582604	0.240399	-0.00981006	-0.0056279	0.0410517	0.0295958	0.223943	-0.10021	0.0498804	-0.0622382	-0.0582604	-0.196755	-0.163085	-0.172558	-0.00150619	0.177383	0.109691	-0.13416	-0.0659452	-0.258394	-0.172584	-0.196755	-0.163085	-0.631118	-0.854421	-0.0145246	0.0125673	0.0611999	0.19511	0.0456877	0.195191	0.0751933	0.177987	0.123953	0.243064	0.123722	-0.0129009	0.13885	0.0125673	0.058846	0.175519	0.0512008	0.167472	0.0585753	0.148145	0.105404	0.214823	0.105294	-0.013788	0.107863	-0.0125673	0.234158	-0.0101124	-0.00547639	0.0401338	0.0299737	0.221813	-0.100193	0.0487968	-0.0611999	-0.058846	0.0355183	-0.00860771	0.0484402	0.0537431	-0.0039141	0.0273947	0.0147264	-0.219548	-0.0584326	-0.0235234	-0.266107	-0.240713	-0.171541	-0.19511	-0.175519	0.0460607	0.0247835	-0.065313	-0.0456877	-0.0512008	-0.0212709	0.0663471	0.0640313	0.0082777	0.0311578	0.0138548	-0.195191	-0.167472	-0.0378131	-0.00725376	0.101307	-0.0495286	-0.0224122	0.0508581	0.24841	-0.097495	0.0519903	-0.0751933	-0.0585753	-0.0136831	-0.056226	-0.049297	-0.206718	-0.120536	-0.177987	-0.148145	0.0378546	-0.00249814	0.0193655	0.137696	-0.0212052	0.0155726	-0.0290308	0.214938	-0.169762	0.00376664	-0.123953	-0.105404	-0.278066	-0.245481	-0.243064	-0.214823	-0.149754	-0.0483442	-0.123722	-0.105294	0.20078	0.0129009	0.013788	-0.13885	-0.107863	0.0125673
F_Porphyromonadaceae|F_unclassified_O_Clostridiales_RA	0.200883	0.388076	-0.0721665	-0.482035	-0.651547	-0.139426	-0.559899	-0.546357	-0.533855	-0.119332	0.432527	-0.0778667	-0.461225	-0.393637	-0.294464	-0.361862	-0.0666067	-0.319958	-0.324271	-0.140285	-0.435922	-0.518144	-0.610559	-0.119326	-0.148864	-0.0157642	0.0306403	0.440659	0.127011	-0.0778667	-0.240939	-0.138597	-0.0966398	-0.0760086	-0.0463684	-0.329944	-0.455105	-0.367749	0.0173661	-0.322215	-0.402732	-0.319958	-0.253698	-0.145095	-0.435922	-0.518144	-0.610559	-0.290152	-0.374851	-0.533758	-0.599916	-0.274647	-0.0726214	0.0130284	0.440659	-0.0943489	0.127014	-0.0778667	-0.23634	-0.151719	-0.126472	-0.0364502	-0.0967439	-0.0633517	-0.0205155	-0.0966398	0.0439486	-0.455105	-0.367749	-0.322215	-0.0154666	-0.398857	-0.138585	0.0123327	0.0173661	-0.319958	-0.253698	-0.145095	-0.329944	-0.351718	-0.228481	-0.16158	-0.435922	-0.518144	-0.610559	-0.290152	-0.374851	-0.533758	-0.599916	-0.274647	-0.0726214	-0.077172	0.086526	0.0238891	0.47292	-0.0943489	-0.246722	-0.119695	-0.293933	-0.151719	-0.228311	-0.120587	-0.0213537	-0.0878388	-0.0633517	-0.0205155	0.12262	-0.0966398	-0.00805265	0.0417614	-0.0514958	-0.455105	-0.367749	-0.322215	-0.311076	-0.0154666	-0.257965	-0.111133	-0.1387	-0.169867	0.250639	-0.234868	0.0760725	-0.398857	-0.105542	0.0482686	-0.0420754	-0.21596	0.0828262	-0.0778667	0.178713	-0.319958	-0.0301223	0.0471365	0.00543825	-0.253698	-0.145095	-0.329944	-0.351718	-0.228481	-0.16158	-0.435922	-0.518144	-0.610559	-0.26679	-0.169024	-0.816357	-0.0892917	-0.290152	-0.374851	-0.533758	-0.599916	-0.274647	-0.0726214	0.00570437	-0.237572	0.00203368	0.0289129	-0.00997695	0.0223384	-0.253698	-0.145095	-0.050392	-0.113828	-0.150733	-0.194172	0.0372938	-0.0879164	-0.209797	0.472981	-0.0360112	0.148642	0.087068	-0.0940359	-0.0563378	0.0759702	0.0863381	-0.20995	-0.329767	-0.171295	-0.398857	-0.241263	-0.226541	-0.340555	-0.234418	-0.12123	0.0122318	0.0161923	0.16301	0.134735	0.0727133	-0.0339961	0.0139525	0.0430257	-0.311798	-0.228311	-0.24066	-0.0550096	-0.0429963	-0.021547	0.221621	0.0317164	0.0205252	-0.229866	-0.0606254	-0.0212119	0.0386395	-0.142198	-0.172596	0.191914	-0.0384161	-0.221749	0.0556095	-0.0795919	-0.0144889	-0.132014	-0.196782	0.0952249	-0.204367	-0.394939	-0.0676289	-0.0712223	-0.0483991	-0.0441527	-0.454402	-0.16927	-0.259511	-0.322215	-0.230981	-0.351571	-0.292716	0.338413	-0.136133	-0.0682119	0.146818	-0.25357	-0.0331626	0.105576	-0.270814	0.149141	-0.0906216	0.0265779	-0.184295	-0.135395	-0.214896	0.231891	-0.232897	-0.0446148	-0.191523	-0.165509	-0.34012	-0.439612	-0.516384	0.093241	0.0677092	-0.0783377	0.245447	-0.16391	-0.159984	0.0928028	-0.329944	-0.351718	-0.228481	-0.16158	-0.257666	-0.276405	-0.134939	-0.28118	0.146488	0.071758	-0.140489	-0.237992	0.021428	-0.191852	-0.154305	0.0564534	-0.0886742	-0.561817	-0.0778667	-0.2833	-0.435922	-0.518144	-0.610559	-0.26679	-0.169024	-0.816357	-0.0892917	-0.290152	-0.374851	-0.533758	-0.599916	-0.274647	-0.0726214	-0.263995	-0.0555026	-0.0365034	-0.26775	-0.26775	0.0118103	-0.0178115	0.0118103	-0.0178115	-0.133043	0.011359	-0.094658	-0.0817379	0.410669	0.26398	0.108967	0.405002	0.255344	0.667331	0.203387	0.10896	0.403682	0.313472	0.255344	0.667331	-0.308194	0.203387	0.313472	0.255344	0.278143	0.0632063	0.267182	0.423444	0.0301541	0.857874	0.667331	0.269776	-0.308339	0.203015	0.195058	0.17583	0.430784	0.24035	0.239847	0.240552	0.239061	-0.0686366	0.383305	0.260929	0.372322	0.639429	0.857874	0.667331	-0.00315963	0.0554854	-0.41773	-0.178824	0.0310177	-0.41773	-0.17882	0.0748131	0.0310177	-0.484205	0.0748131	0.0310177	-0.30042	-0.30482	-0.0173959	0.0661037	-0.22369	-0.00842634	-0.112379	-0.484249	-0.207892	-0.193703	-0.131911	0.263443	-0.0771578	-0.154964	-0.0377871	0.0285441	-0.378333	-0.314886	0.177875	-0.057112	0.0104764	0.0364946	-0.239253	0.00316721	0.537533	-0.23927	0.00239168	0.537533	-0.0641985	-0.232151	-0.273209	0.697412	0.537533	-0.0658751	-0.0944875	-0.0406862	-0.0465462	-0.306988	-0.178132	0.697412	0.537533	-0.267736	-0.267736	0.0118191	-0.0177997	0.0118191	-0.0177997	-0.133031	0.0113676	-0.094647	-0.0817288	0.115158	0.41216	0.259568	0.668529	0.205926	0.115153	0.41093	0.317809	0.259568	0.668529	-0.30301	0.205926	0.317809	0.259568	0.284877	0.0692631	0.271813	0.430151	0.0352989	0.858053	0.668529	0.274347	-0.303148	0.205547	0.200602	0.180679	0.434134	0.245612	0.245234	0.244273	0.242479	-0.0619916	0.387284	0.265794	0.378166	0.641737	0.858053	0.668529	0.175508	-0.115158	0.174705	-0.236185	-0.0599512	-0.236291	-0.154021	-0.41216	-0.175497	-0.485781	-0.313698	-0.303803	-0.0174398	0.0924305	-0.221695	-0.00840965	-0.11473	-0.485827	-0.210562	-0.192613	-0.132136	0.266727	-0.0704059	-0.153359	-0.0370134	0.0332759	-0.377101	-0.318152	0.186664	-0.0596542	0.0114458	-0.259568	0.0282878	-0.32786	0.0282878	-0.327918	-0.16742	-0.071712	-0.0564793	-0.240648	-0.0296905	-0.240718	-0.668529	-0.693073	-0.5704	-0.751512	-0.586105	-0.557852	0.128665	-0.57978	-0.693078	-0.580692	-0.558074	-0.432607	-0.35825	-0.504831	-0.540768	-0.327837	-0.29459	-0.444927	0.128665	0.205926	0.115153	0.41093	0.317809	0.259568	0.668529	-0.30301	0.205926	0.317809	0.259568	0.284877	0.0692631	0.271813	0.430151	0.0352989	0.858053	0.668529	0.274347	-0.303148	0.205547	0.200602	0.180679	0.434134	0.245612	0.245234	0.244273	0.242479	-0.0619916	0.387284	0.265794	0.378166	0.641737	0.858053	0.668529	-0.0144521	-0.0144521	-0.0676252	-0.115003	-0.0847042	0.174696	-0.236165	-0.0599248	-0.236271	-0.153999	-0.48491	-0.311287	-0.302678	-0.0167463	0.0956552	-0.220982	-0.00775023	-0.113762	-0.484967	-0.208949	-0.191588	-0.131509	0.267568	-0.0690946	-0.151992	-0.0358332	0.0339739	-0.376112	-0.317563	0.187473	-0.0583486	0.0135735	-0.0282878	-0.404878	0.0144521	-0.0282878	-0.404911	0.0140702	-0.196099	-0.11233	-0.0834001	0.378468	-0.32786	0.0282878	-0.327918	-0.16742	-0.071712	-0.0564793	-0.240648	-0.0296905	-0.240718	-0.693073	-0.5704	-0.751512	-0.586105	-0.557852	0.128665	-0.57978	-0.693078	-0.580692	-0.558074	-0.432607	-0.35825	-0.504831	-0.540768	-0.327837	-0.29459	-0.444927	0.128665	0.404878	0.32786	0.220548	0.370701	0.161239	0.843143	0.693073	0.370381	0.178468	0.47451	0.333564	0.107158	0.642581	0.644767	0.843143	0.693073	-0.0144521	-0.0676252	-0.115003	-0.0847042	-0.0282878	-0.404911	0.0140702	-0.196099	-0.11233	-0.0834001	0.378468	-0.327918	-0.16742	-0.071712	-0.0564793	-0.19048	0.0403066	0.754407	0.5704	0.048299	-0.0292642	-0.0727159	-0.0735264	-0.0837775	0.00775991	-0.0767262	0.0334326	0.0557544	0.307173	-0.276406	-0.269737	0.0520943	0.476918	0.19669	0.482062	0.754407	0.5704	0.256812	-0.00894613	1	0.751512	0.261136	-0.220721	0.0607844	0.133788	0.50869	0.186071	0.571037	-0.238494	-0.00848283	0.696981	0.687054	1	0.751512	0.758272	0.586105	-0.37072	-0.142955	0.241335	0.248192	-0.283536	-0.139255	0.476083	0.335858	0.758272	0.586105	0.778527	0.557852	0.241249	0.216098	-0.293749	-0.0744202	0.230878	0.165793	0.462134	0.467386	0.778527	0.557852	-0.161325	-0.0776729	0.0671048	-0.128665	-0.746503	-0.843144	-0.710276	-0.731639	-0.611519	-0.490527	-0.733462	-0.664705	-0.471151	-0.491109	-0.709283	-0.128665	-0.57978	-0.693078	-0.580692	-0.558074	-0.432607	-0.35825	-0.504831	-0.540768	-0.327837	-0.29459	-0.444927	0.128665	-0.37041	-0.148833	0.230547	0.2342	-0.28849	-0.1447	0.462858	0.323228	0.746503	0.57978	0.114694	-0.00509463	-0.011575	-0.0480423	0.0646207	0.0896162	0.0507019	0.178572	0.474547	0.333609	0.107311	0.642593	0.644781	0.843144	0.693078	0.307099	-0.119042	0.468782	0.710276	0.580692	-0.0843989	-0.0328281	-0.0517438	0.0861344	0.0826421	0.0954114	0.731639	0.558074	0.0883181	0.121281	-0.138759	0.113971	0.188883	-0.0646593	-0.360198	0.244568	0.0608319	0.611519	0.432607	0.106365	0.107268	-0.00847894	0.190574	0.0774498	0.490527	0.35825	0.0304318	0.0151363	0.0240091	-0.239749	-0.0179998	-0.066978	-0.553141	-0.327737	0.348025	0.181658	0.733462	0.504831	0.463845	0.441504	0.664705	0.540768	0.180763	0.0829494	0.471151	0.327837	-0.229017	0.491109	0.29459	0.709283	0.444927	-0.128665
F_Porphyromonadaceae|F_unclassified_P_Firmicutes_RA	0.119116	0.391532	0.00372363	-0.462459	-0.628002	-0.0967983	-0.520137	-0.530887	-0.494763	-0.10379	0.373746	-0.108855	-0.407457	-0.312825	-0.251248	-0.384629	-0.0945809	-0.266855	-0.341823	-0.115659	-0.423347	-0.513431	-0.60325	-0.103813	-0.182315	-0.0529793	0.0428942	0.378379	0.0750883	-0.108855	-0.189317	-0.118682	-0.0286445	-0.082904	-0.0231634	-0.34962	-0.406051	-0.285535	0.0663034	-0.320364	-0.385804	-0.266855	-0.285121	-0.0899975	-0.423347	-0.513431	-0.60325	-0.289976	-0.527551	-0.857058	-0.881452	-0.266064	-0.0457379	0.00277497	0.378379	-0.0988524	0.0750713	-0.108855	-0.184613	-0.112107	-0.13442	-0.013687	-0.0841937	-0.0372486	-0.0142868	-0.0286445	0.053469	-0.406051	-0.285535	-0.320364	-0.0693024	-0.375031	-0.172932	-0.026033	0.0663034	-0.266855	-0.285121	-0.0899975	-0.34962	-0.382069	-0.219825	-0.158468	-0.423347	-0.513431	-0.60325	-0.289976	-0.527551	-0.857058	-0.881452	-0.266064	-0.0457379	-0.0682815	0.138966	0.0115319	0.369797	-0.0988524	-0.26123	-0.153944	-0.282009	-0.112107	-0.227979	-0.127673	0.000803985	-0.0766504	-0.0372486	-0.0142868	0.120311	-0.0286445	0.0255669	0.0589716	-0.0104165	-0.406051	-0.285535	-0.320364	-0.292259	-0.0693024	-0.236347	-0.131878	-0.171655	-0.205259	0.161864	-0.161821	0.134738	-0.375031	-0.143584	-2.25183e-05	-0.130813	-0.199972	0.0767344	-0.108855	0.122734	-0.266855	-0.0277037	0.0913287	0.0315861	-0.285121	-0.0899975	-0.34962	-0.382069	-0.219825	-0.158468	-0.423347	-0.513431	-0.60325	-0.22147	-0.1514	-0.653615	-0.0828775	-0.289976	-0.527551	-0.857058	-0.881452	-0.266064	-0.0457379	0.0291539	-0.251451	0.030138	0.0232703	-0.0481645	0.0124056	-0.285121	-0.0899975	-0.138816	-0.0613904	-0.0844468	-0.199773	0.0481106	-0.0487068	-0.223442	0.369831	-0.0773916	0.0728489	0.00778068	-0.0985525	-0.0823186	0.124446	0.0892615	-0.215118	-0.301969	-0.109206	-0.375031	-0.194125	-0.211558	-0.34059	-0.253483	-0.154212	-0.0106771	0.0245901	0.184772	0.157072	0.0682043	-0.00589972	0.0336501	-0.0234234	-0.336944	-0.227979	-0.21589	-0.0597245	0.00354065	0.0277982	0.222236	0.0709835	-0.00412964	-0.188128	-0.0338514	-0.0111729	0.0329654	-0.147058	-0.108188	0.222489	-0.0460528	-0.232127	0.110818	-0.0425294	-0.0696735	-0.130055	-0.158635	0.0986331	-0.165513	-0.391726	-0.133686	-0.104628	-0.00839531	-0.035585	-0.405526	-0.115053	-0.228603	-0.320364	-0.182777	-0.37143	-0.276101	0.281699	-0.101704	-0.0934775	0.104539	-0.230676	-0.0405315	0.160664	-0.177996	0.197919	-0.0549383	0.0493719	-0.182442	-0.136867	-0.213279	0.22763	-0.234655	0.000554461	-0.184114	-0.120518	-0.336417	-0.439715	-0.52013	0.0878986	0.0770506	-0.0632938	0.18164	-0.21195	-0.184983	0.067765	-0.34962	-0.382069	-0.219825	-0.158468	-0.264547	-0.271134	-0.11231	-0.265814	0.179697	0.0988072	-0.135988	-0.230061	-0.0242602	-0.126013	-0.193193	0.0100796	-0.101954	-0.562511	-0.108855	-0.243756	-0.423347	-0.513431	-0.60325	-0.22147	-0.1514	-0.653615	-0.0828775	-0.289976	-0.527551	-0.857058	-0.881452	-0.266064	-0.0457379	-0.228979	-0.0461196	-0.00595981	-0.231362	-0.231362	0.0352563	-0.041961	0.0352563	-0.041961	-0.122402	0.0349488	-0.0734974	-0.0951942	0.354518	0.228983	0.128724	0.343066	0.173722	0.906235	0.192028	0.128729	0.341778	0.254195	0.173722	0.906235	-0.243553	0.192028	0.254195	0.173722	0.23118	0.107329	0.324109	0.368946	0.0557764	0.686457	0.906235	0.327347	-0.243638	0.191663	0.127768	0.1382	0.424005	0.177315	0.205187	0.216195	0.184244	-0.0562045	0.35711	0.203759	0.331666	0.601566	0.686457	0.906235	0.0318316	0.0461319	-0.358777	-0.122797	-0.0298218	-0.358777	-0.122771	0.0449893	-0.0298218	-0.379151	0.0449893	-0.0298218	-0.296586	-0.215635	0.0723445	0.0780059	-0.16316	0.0813769	-0.113459	-0.379195	-0.244577	-0.181813	-0.120225	0.298354	-0.114613	-0.132601	-0.0188364	-0.000759219	-0.315529	-0.300132	0.188928	-0.0940928	0.0212708	0.00596234	-0.208808	-0.0349121	0.793967	-0.208751	-0.0357524	0.793967	-0.0973472	-0.188046	-0.238435	0.524875	0.793967	-0.0866471	-0.140425	-0.087174	-0.0698314	-0.282705	-0.192801	0.524875	0.793967	-0.231367	-0.231367	0.0352369	-0.0419897	0.0352369	-0.0419897	-0.122402	0.0349304	-0.0735017	-0.0952098	0.13274	0.347699	0.176694	0.905824	0.193619	0.132746	0.346499	0.256842	0.176694	0.905824	-0.240444	0.193619	0.256842	0.176694	0.235678	0.110964	0.327116	0.373193	0.0586683	0.686098	0.905824	0.330328	-0.240531	0.193249	0.131349	0.141338	0.426508	0.180949	0.209103	0.21845	0.186925	-0.0519391	0.359412	0.206904	0.335485	0.602168	0.686098	0.905824	0.116495	-0.13274	0.115596	-0.196857	-0.0428415	-0.196956	-0.148706	-0.347699	-0.116474	-0.375709	-0.297187	-0.211387	0.0742711	0.115946	-0.158319	0.0831469	-0.110793	-0.375755	-0.241402	-0.177832	-0.116906	0.302824	-0.105473	-0.125129	-0.014224	0.00455696	-0.31127	-0.300737	0.200276	-0.0913302	0.0309758	-0.176694	0.0599375	-0.218478	0.0599375	-0.218516	-0.118034	-0.0378133	-0.0219274	-0.149379	-0.0295142	-0.149436	-0.905824	-0.876498	-0.83833	-1	-0.812403	-0.853511	-0.500773	-0.805484	-0.876497	-0.760808	-0.823898	-0.743296	-0.604027	-0.824154	-0.746627	-0.59605	-0.655511	-0.812061	-0.500773	0.193619	0.132746	0.346499	0.256842	0.176694	0.905824	-0.240444	0.193619	0.256842	0.176694	0.235678	0.110964	0.327116	0.373193	0.0586683	0.686098	0.905824	0.330328	-0.240531	0.193249	0.131349	0.141338	0.426508	0.180949	0.209103	0.21845	0.186925	-0.0519391	0.359412	0.206904	0.335485	0.602168	0.686098	0.905824	-0.0386611	-0.0386611	-0.0957657	-0.118349	-0.0804911	0.115576	-0.196895	-0.0428843	-0.196993	-0.148752	-0.37478	-0.294357	-0.210243	0.0749405	0.119432	-0.157532	0.0838107	-0.109805	-0.374832	-0.23984	-0.176721	-0.116192	0.303691	-0.10416	-0.123589	-0.0130469	0.00530129	-0.310266	-0.300102	0.201131	-0.0899394	0.0331238	-0.0599375	-0.303992	0.0386611	-0.0599375	-0.304019	0.0383318	-0.187317	-0.111659	-0.0814769	0.41062	-0.218478	0.0599375	-0.218516	-0.118034	-0.0378133	-0.0219274	-0.149379	-0.0295142	-0.149436	-0.876498	-0.83833	-1	-0.812403	-0.853511	-0.500773	-0.805484	-0.876497	-0.760808	-0.823898	-0.743296	-0.604027	-0.824154	-0.746627	-0.59605	-0.655511	-0.812061	-0.500773	0.303992	0.218478	0.190993	0.381632	0.129081	0.656606	0.876498	0.382181	0.190722	0.427047	0.230347	0.0544068	0.581195	0.562978	0.656606	0.876498	-0.0386611	-0.0957657	-0.118349	-0.0804911	-0.0599375	-0.304019	0.0383318	-0.187317	-0.111659	-0.0814769	0.41062	-0.218516	-0.118034	-0.0378133	-0.0219274	-0.113277	0.123628	0.612304	0.83833	0.131662	-0.0297527	0.00749461	-0.120938	-0.0739274	0.0422726	-0.0636203	-0.00550371	0.0743482	0.331252	-0.221055	-0.255899	0.0143603	0.486873	0.208179	0.491885	0.612304	0.83833	0.28155	-0.0139989	0.751512	1	0.287098	-0.191137	0.0959693	0.0458878	0.436909	0.0966826	0.502783	-0.255945	-0.0562309	0.634777	0.585501	0.751512	1	0.516912	0.812403	-0.381633	-0.130805	0.166907	0.172275	-0.324026	-0.197872	0.405296	0.236036	0.516912	0.812403	0.610378	0.853511	0.245056	0.24484	-0.274954	-0.0596161	0.25222	0.172898	0.468546	0.462335	0.610378	0.853511	-0.129154	-0.0814681	0.0953769	0.500773	-0.505233	-0.656612	-0.505578	-0.60951	-0.426577	-0.329795	-0.511872	-0.549785	-0.333724	-0.247968	-0.481696	0.500773	-0.805484	-0.876497	-0.760808	-0.823898	-0.743296	-0.604027	-0.824154	-0.746627	-0.59605	-0.655511	-0.812061	-0.500773	-0.382201	-0.139623	0.154541	0.157284	-0.328911	-0.204299	0.390602	0.222174	0.505233	0.805484	0.118069	-0.0356032	-0.0136425	-0.0296764	0.0391699	0.101171	0.0336632	0.190819	0.42709	0.230383	0.0545625	0.581211	0.562981	0.656612	0.876497	0.239225	-0.15874	0.404476	0.505578	0.760808	-0.0801996	0.00330083	-0.0154449	0.074781	0.130824	0.0919726	0.60951	0.823898	0.0546911	0.129272	-0.135749	0.0809024	0.185057	-0.0467167	-0.351852	0.255596	0.0510215	0.426577	0.743296	0.077695	0.0755734	-0.0267677	0.179063	0.0463572	0.329795	0.604027	0.076976	0.0191458	0.0339919	-0.233654	-0.0625772	-0.0582099	-0.514877	-0.33524	0.348842	0.149241	0.511872	0.824154	0.462672	0.434684	0.549785	0.746627	0.195766	0.0861304	0.333724	0.59605	-0.253414	0.247968	0.655511	0.481696	0.812061	0.500773
F_Porphyromonadaceae|G_Alistipes_RA	-0.0994117	0.0858981	0.176018	-0.115776	-0.114931	0.234416	-0.0675622	-0.140087	-0.0574065	-0.130827	0.0245828	-0.0391158	-0.00912271	-0.183205	0.00314839	-0.0452554	0.0400232	-0.101699	-0.165119	-0.130571	-0.163039	-0.0336844	-0.133629	-0.130796	-0.0318337	0.0500794	-0.00503491	0.0200607	0.059449	-0.0391158	-0.00340055	-0.00936453	0.0836298	0.0344413	0.00563186	-0.0332601	-0.0132708	-0.201622	0.0514155	0.0017094	0.00560842	-0.101699	-0.179291	-0.134741	-0.163039	-0.0336844	-0.133629	-0.0614736	-0.164727	-0.144328	-0.203936	-0.0216036	0.0247647	-0.0294095	0.0200607	-0.088672	0.0595108	-0.0391158	-0.00284126	-0.1429	-0.00557445	-0.0311182	-0.0273364	-0.0301894	-0.0331142	0.0836298	-0.00784058	-0.0132708	-0.201622	0.0017094	0.0866898	0.0125201	-0.0355354	0.0596525	0.0514155	-0.101699	-0.179291	-0.134741	-0.0332601	-0.0831083	-0.0418755	0.0306961	-0.163039	-0.0336844	-0.133629	-0.0614736	-0.164727	-0.144328	-0.203936	-0.0216036	0.0247647	0.0672427	0.0150109	-0.0217602	-0.09141	-0.088672	-0.0272255	0.0354013	-0.1432	-0.1429	-0.0581429	-0.0120798	-0.0168616	-0.019679	-0.0301894	-0.0331142	0.107577	0.0836298	-0.052052	0.113182	0.0207396	-0.0132708	-0.201622	0.0017094	-0.0897387	0.0866898	-0.018633	-0.0250024	-0.00338837	-0.0167885	0.135784	0.0926791	0.23329	0.0125201	-0.0585441	0.0151926	-0.70241	-0.141736	-0.00989051	-0.0391158	0.0275695	-0.101699	0.0250436	0.0375947	0.0403423	-0.179291	-0.134741	-0.0332601	-0.0831083	-0.0418755	0.0306961	-0.163039	-0.0336844	-0.133629	0.0933505	0.0639367	-0.172315	-0.11117	-0.0614736	-0.164727	-0.144328	-0.203936	-0.0216036	0.0247647	-0.00853074	0.031542	0.0679418	-0.0217049	-0.193493	-0.00241349	-0.179291	-0.134741	-0.729785	0.0851189	0.169244	-0.0726034	-0.0242473	-0.0533754	-0.0608235	-0.0912984	-0.0968053	-0.1398	-0.159024	-0.0885416	-0.0675482	0.00630343	0.0447447	-0.0678408	0.0636904	0.120268	0.0125201	-0.0195625	-0.0772121	-0.0995707	-0.0241267	0.0352584	0.0820987	0.0264617	-0.00282864	0.0127584	-0.0250605	-0.0543196	-0.0443005	-0.167634	-0.0788331	-0.0581429	0.0480891	-0.0486351	0.019176	-0.0211324	-0.00379526	-0.0222681	0.0539824	0.0302323	-0.0267056	-0.0492951	-0.021297	-0.137447	-0.0598605	-0.0340383	-0.0370478	-0.03685	-0.0193588	-0.0357027	0.0838254	-0.0319408	0.12521	-0.0586341	0.107382	-0.035454	-0.0419229	-0.0348403	0.0235915	-0.015459	-0.0156506	0.123141	-0.0554264	0.0017094	0.0282588	-0.246802	-0.0724189	0.166464	0.102601	-0.0724445	-0.0527837	-0.0150241	0.0657752	-0.0137046	0.127697	0.222932	-0.012135	-0.0725078	-0.0139033	-0.00844044	-0.01512	0.117392	-0.138492	0.0178786	0.0631893	-0.00594788	-0.17678	-0.225294	-0.269606	-0.00548274	-0.159177	0.0760984	0.02843	0.0176971	-0.0306525	0.0463477	-0.0332601	-0.0831083	-0.0418755	0.0306961	-0.10069	-0.0902617	-0.047485	-0.0942167	0.0304486	-0.0317913	0.0799405	0.0622639	0.205064	0.0880901	-0.0708496	0.0152001	-0.0888264	-0.206014	-0.0391158	-0.139732	-0.163039	-0.0336844	-0.133629	0.0933505	0.0639367	-0.172315	-0.11117	-0.0614736	-0.164727	-0.144328	-0.203936	-0.0216036	0.0247647	-0.107515	-0.131644	-0.109642	-0.105776	-0.105776	0.00540143	-0.0081168	0.00540143	-0.0081168	-0.0873214	0.0052683	-0.139223	-0.103307	0.0209977	0.107482	-0.0624496	0.0237047	-0.0518677	0.197831	0.0810277	-0.0625114	0.0233415	0.116586	-0.0518677	0.197831	0.048991	0.0810277	0.116586	-0.0518677	-0.039436	-0.151035	0.736475	0.0914153	-0.0306008	0.166061	0.197831	0.759356	0.0487751	0.0808934	0.00332791	-0.011553	0.0713125	0.0281023	0.0284429	0.0403963	0.0362967	-0.173451	0.116351	-0.00117007	-0.0284031	0.174625	0.166061	0.197831	-0.0410106	0.131606	-0.0169423	-0.0575885	-0.0925356	-0.0169423	-0.0576378	0.140143	-0.0925356	0.0923999	0.140143	-0.0925356	-0.175086	-0.124408	0.660531	0.178808	-0.0273229	0.688589	0.0187105	0.0923262	-0.0150501	-0.0637319	0.0172384	0.0801491	0.0183626	0.0167655	0.0339098	0.0310267	-0.15031	-0.133865	0.147088	-0.0305069	-0.10321	0.10963	-0.0213859	0.0426688	0.225377	-0.0214123	0.0424929	0.225377	-0.000145957	-0.063811	-0.0119674	0.188021	0.225377	0.0409288	0.0238025	0.0429108	0.0469359	-0.0993818	-0.0460321	0.188021	0.225377	-0.105741	-0.105741	0.00543801	-0.00806046	0.00543801	-0.00806046	-0.0872938	0.00530327	-0.139205	-0.103262	-0.0651443	0.0201805	-0.0537322	0.1961	0.0797393	-0.0652071	0.0198266	0.114504	-0.0537322	0.1961	0.0479726	0.0797393	0.114504	-0.0537322	-0.0424798	-0.152352	0.734251	0.087935	-0.0334064	0.1645	0.1961	0.756935	0.0477635	0.0795876	0.00113456	-0.0137114	0.0698802	0.0255512	0.0260758	0.0389423	0.0350505	-0.177151	0.113771	-0.00311129	-0.0317457	0.170941	0.1645	0.1961	0.0582966	0.0651443	0.0581475	0.151632	-0.0312866	0.151561	-0.0663757	-0.0201805	-0.0583435	0.0915487	-0.19662	-0.126558	0.657615	0.182088	-0.026952	0.68522	0.013781	0.0914622	-0.0243855	-0.0694086	0.0135424	0.0774491	0.014773	0.0127483	0.0308508	0.0274229	-0.15283	-0.140153	0.146041	-0.0404159	-0.114066	0.0537322	0.166125	0.111582	0.166125	0.111526	0.0686039	0.0913617	0.0568771	0.102805	0.0145284	0.102736	-0.1961	-0.116172	-0.215906	-0.287098	0.25414	-0.173577	-0.0699471	0.277397	-0.116211	-0.0692137	-0.184183	-0.151315	-0.145793	-0.0935456	-0.214137	-0.0813684	-0.0205993	-0.149538	-0.0699471	0.0797393	-0.0652071	0.0198266	0.114504	-0.0537322	0.1961	0.0479726	0.0797393	0.114504	-0.0537322	-0.0424798	-0.152352	0.734251	0.087935	-0.0334064	0.1645	0.1961	0.756935	0.0477635	0.0795876	0.00113456	-0.0137114	0.0698802	0.0255512	0.0260758	0.0389423	0.0350505	-0.177151	0.113771	-0.00311129	-0.0317457	0.170941	0.1645	0.1961	-0.00750325	-0.00750325	-0.0918151	-0.067358	-0.103428	0.058194	0.151628	-0.0313136	0.151559	-0.066386	0.0918305	-0.196518	-0.126237	0.657489	0.182545	-0.0268384	0.685066	0.0140247	0.091741	-0.023981	-0.0692144	0.0136142	0.0776264	0.0150509	0.0133233	0.0310123	0.0275443	-0.152597	-0.140072	0.146134	-0.0400813	-0.113636	-0.166125	-0.0105672	0.00750325	-0.166125	-0.0106172	0.00735315	-0.137855	-0.115574	-0.134287	0.156409	0.111582	0.166125	0.111526	0.0686039	0.0913617	0.0568771	0.102805	0.0145284	0.102736	-0.116172	-0.215906	-0.287098	0.25414	-0.173577	-0.0699471	0.277397	-0.116211	-0.0692137	-0.184183	-0.151315	-0.145793	-0.0935456	-0.214137	-0.0813684	-0.0205993	-0.149538	-0.0699471	0.0105672	-0.111582	-0.220514	0.597095	-0.124769	0.0788635	0.116172	0.615075	0.0919478	-0.0161885	-0.0753688	-0.267206	0.133959	0.0525113	0.0788635	0.116172	-0.00750325	-0.0918151	-0.067358	-0.103428	-0.166125	-0.0106172	0.00735315	-0.137855	-0.115574	-0.134287	0.156409	0.111526	0.0686039	0.0913617	0.0568771	-0.064542	0.639623	0.188379	0.215906	0.665851	0.0709628	0.172945	0.0714838	0.0051257	-0.0235413	0.0539029	0.0874863	0.0900608	0.239634	-0.0974296	-0.0939068	0.0349208	0.273104	-0.000138565	0.219177	0.188379	0.215906	0.976579	0.0553687	0.261136	0.287098	1	0.220339	0.290238	0.0925367	0.201428	0.100789	0.383367	-0.139371	-0.0108834	0.372087	0.283202	0.261136	0.287098	-0.348583	-0.25414	-0.597105	-0.452274	-0.502278	-0.536168	-0.844446	-0.532515	-0.346572	-0.551608	-0.348583	-0.25414	0.141542	0.173577	0.0462395	0.0113153	-0.128156	-0.0364588	0.178912	0.0980604	0.230142	0.147336	0.141542	0.173577	0.124676	-0.0933996	0.0913221	0.0699471	0.376519	-0.0789239	-0.0311735	-0.149218	-0.11959	-0.102231	-0.0225838	-0.189152	-0.0268877	0.074215	-0.0862252	0.0699471	0.277397	-0.116211	-0.0692137	-0.184183	-0.151315	-0.145793	-0.0935456	-0.214137	-0.0813684	-0.0205993	-0.149538	-0.0699471	-0.61511	-0.472262	-0.528433	-0.575123	-0.863868	-0.552983	-0.380713	-0.587056	-0.376519	-0.277397	0.0673201	-0.0402268	-0.0509684	0.00660656	-0.00492331	0.0191538	-0.0492458	0.092041	-0.0161406	-0.0753065	-0.267006	0.134021	0.0525832	0.0789239	0.116211	0.0099798	-0.291533	0.0729911	0.0311735	0.0692137	-0.103332	-0.0358864	0.0256099	0.0323762	0.0498019	-0.0170702	0.149218	0.184183	0.0608185	0.0812317	-0.0687316	0.028679	0.00126314	0.110424	-0.137132	0.186425	0.0490369	0.11959	0.151315	0.0336909	-0.0405924	0.0612136	0.164925	0.0700927	0.102231	0.145793	0.0238595	-0.0306123	0.0186575	-0.131479	-0.0645223	-0.0418953	-0.346776	-0.21154	0.123618	-0.078833	0.0225838	0.0935456	0.249099	0.199434	0.189152	0.214137	0.0924215	-0.0168651	0.0268877	0.0813684	-0.214009	-0.074215	0.0205993	0.0862252	0.149538	0.0699471
F_Porphyromonadaceae|G_Bacteroides_RA	-0.352178	-0.265866	0.292372	0.352846	0.591423	0.095573	0.513778	0.538649	0.49589	0.00296635	-0.165933	0.0388333	0.370253	0.20856	0.0531704	0.294048	0.164062	0.210592	0.228862	0.136392	0.318151	0.299028	0.405348	0.00298717	0.108024	0.0563959	-0.0795407	-0.17534	0.00032969	0.0388333	-0.0132226	0.23848	0.0829372	0.0545863	0.040354	0.273552	0.365445	0.191085	0.136855	0.24276	0.288429	0.210592	0.16139	0.159284	0.318151	0.299028	0.405348	0.234299	0.274891	0.316668	0.395202	0.223619	0.0804405	0.0291581	-0.17534	-0.0423843	0.000329698	0.0388333	-0.0169767	0.109203	0.155022	0.137281	0.191814	0.0530827	0.013514	0.0829372	-0.091199	0.365445	0.191085	0.24276	0.00892816	0.286761	0.0922752	0.0361711	0.136855	0.210592	0.16139	0.159284	0.273552	0.258897	0.0982355	0.174131	0.318151	0.299028	0.405348	0.234299	0.274891	0.316668	0.395202	0.223619	0.0804405	0.127864	0.0959817	0.0283772	-0.640779	-0.0423843	0.152054	0.0420122	0.240519	0.109203	0.192547	0.132956	0.133206	0.177161	0.0530827	0.013514	-0.072574	0.0829372	0.0528699	-0.17656	0.0620204	0.365445	0.191085	0.24276	0.272484	0.00892816	0.209757	0.050135	0.0760584	0.0866181	0.464469	0.288776	0.263362	0.286761	0.065963	0.00843481	0.121518	0.0649463	-0.128326	0.0388333	-0.0537967	0.210592	0.00815433	0.0541774	0.0377568	0.16139	0.159284	0.273552	0.258897	0.0982355	0.174131	0.318151	0.299028	0.405348	0.24669	0.166246	0.479398	0.0962678	0.234299	0.274891	0.316668	0.395202	0.223619	0.0804405	0.0343754	0.156966	0.102541	0.0229956	-0.0658766	0.0254996	0.16139	0.159284	0.132205	0.168001	0.234309	0.0541767	-0.154424	0.120409	0.178526	-0.640813	0.10795	0.127957	0.157311	-0.0423873	0.0553692	-0.15518	-0.102068	0.237413	0.264184	0.219483	0.286761	0.184335	0.147029	0.31462	0.141541	0.0440699	0.0040439	-0.057452	-0.107228	-0.115606	-0.179356	0.0237634	-0.000914916	-0.0252363	0.1826	0.192547	0.24993	-0.00315934	0.114311	0.0147962	-0.156912	0.0336905	0.00407872	0.245192	0.0704434	0.0183848	-0.139449	0.125222	0.136058	-0.129149	-0.121239	0.135327	-0.0766032	0.0151442	0.0112212	0.0130761	0.272265	-0.0226632	0.20616	0.316067	0.0327394	0.0730072	0.0654377	0.0116285	0.362304	0.207458	0.259103	0.24276	0.241611	0.370065	0.265227	0.2535	0.187067	0.0148274	-0.153371	0.20729	0.0890632	0.0309477	0.369056	0.219196	0.108793	0.0255497	0.0875512	0.0543268	0.0966704	-0.252819	0.0782509	-0.0711826	0.213654	0.172909	0.268869	0.339482	0.408218	-0.134151	0.0221578	0.145367	-0.117147	0.110733	0.0672386	-0.0780509	0.273552	0.258897	0.0982355	0.174131	0.189593	0.233832	0.0860927	0.223318	-0.0991872	0.0158467	0.0337355	0.351436	0.397791	0.20582	0.078049	-0.00429914	0.0223079	0.439957	0.0388333	0.159997	0.318151	0.299028	0.405348	0.24669	0.166246	0.479398	0.0962678	0.234299	0.274891	0.316668	0.395202	0.223619	0.0804405	0.0734092	-0.00739906	-0.0959122	0.0770744	0.0770744	0.0979669	-0.0921509	0.0979669	-0.0921509	0.129882	0.0979377	0.00150827	-0.0120865	-0.140895	-0.0734192	-0.102883	-0.125671	-0.130752	-0.405226	-0.010212	-0.102879	-0.124556	-0.162204	-0.130752	-0.405226	0.794148	-0.010212	-0.162204	-0.130752	-0.0376413	-0.667619	-0.230979	-0.161933	-0.0362461	-0.472092	-0.405226	-0.237756	0.794142	-0.0101107	0.00642603	-0.0182828	-0.210442	-0.0919142	-0.0104349	0.00100033	-0.0794986	-0.397806	-0.145809	-0.0384145	-0.133738	-0.415234	-0.472092	-0.405226	-0.141775	0.00739046	0.148782	0.00215258	-0.0718732	0.148782	0.00215224	-0.10087	-0.0718732	0.584513	-0.10087	-0.0718732	0.27443	-0.393084	-0.0964855	-0.0467969	0.0543296	-0.107992	0.171506	0.584558	0.192987	0.124792	0.195467	-0.18266	-0.00376592	0.16868	0.145834	-0.0123288	-0.217294	0.275855	-0.0697307	0.0967465	-0.013937	0.0959134	0.207804	0.149421	-0.290315	0.207814	0.150075	-0.290315	0.199281	-0.209254	0.228759	-0.333645	-0.290315	0.202169	0.205895	0.113474	0.179745	-0.0682619	0.253273	-0.333645	-0.290315	0.0770856	0.0770856	0.0979726	-0.0921304	0.0979726	-0.0921304	0.129879	0.0979435	0.00150716	-0.0120667	-0.10908	-0.13318	-0.134922	-0.407024	-0.0126738	-0.109076	-0.132074	-0.166645	-0.134922	-0.407024	0.794147	-0.0126738	-0.166645	-0.134922	-0.0442146	-0.67122	-0.235739	-0.168929	-0.0414868	-0.473274	-0.407024	-0.242451	0.794151	-0.0125723	0.000943486	-0.0226218	-0.213864	-0.0970404	-0.0156154	-0.00277115	-0.0827514	-0.405238	-0.15038	-0.0431202	-0.140442	-0.418805	-0.473274	-0.407024	0.00855786	0.10908	0.0093094	0.487352	-0.332647	0.487433	-0.190079	0.13318	-0.00856451	0.578264	0.243556	-0.401668	-0.104041	-0.100942	0.0457043	-0.115417	0.162705	0.578319	0.174969	0.110017	0.188503	-0.195924	-0.0213586	0.149322	0.131739	-0.0238406	-0.226242	0.266795	-0.0870502	0.0827376	-0.0399622	0.134922	-0.0174235	0.413635	-0.0174235	0.413658	0.283337	0.0556073	0.109174	0.442221	0.0815784	0.442259	0.407024	0.594109	0.402736	0.191137	0.324548	0.381911	-0.0169192	0.317332	0.594121	0.23252	0.396605	0.233131	0.250998	0.232479	0.384581	0.236614	0.137575	0.251692	-0.0169192	-0.0126738	-0.109076	-0.132074	-0.166645	-0.134922	-0.407024	0.794147	-0.0126738	-0.166645	-0.134922	-0.0442146	-0.67122	-0.235739	-0.168929	-0.0414868	-0.473274	-0.407024	-0.242451	0.794151	-0.0125723	0.000943486	-0.0226218	-0.213864	-0.0970404	-0.0156154	-0.00277115	-0.0827514	-0.405238	-0.15038	-0.0431202	-0.140442	-0.418805	-0.473274	-0.407024	-0.0981519	-0.0981519	-0.0484998	0.0466946	-0.0383283	0.00931531	0.487318	-0.332676	0.4874	-0.190119	0.577723	0.241447	-0.402196	-0.104565	-0.103399	0.0450794	-0.115955	0.162159	0.577765	0.173907	0.109035	0.188028	-0.196549	-0.0224162	0.148401	0.130799	-0.024484	-0.226981	0.266206	-0.0877618	0.0819663	-0.0418133	0.0174235	0.486585	0.0981519	0.0174235	0.486601	0.0981371	0.19319	0.0920383	0.144245	-0.292146	0.413635	-0.0174235	0.413658	0.283337	0.0556073	0.109174	0.442221	0.0815784	0.442259	0.594109	0.402736	0.191137	0.324548	0.381911	-0.0169192	0.317332	0.594121	0.23252	0.396605	0.233131	0.250998	0.232479	0.384581	0.236614	0.137575	0.251692	-0.0169192	-0.486585	-0.413635	-0.999996	-0.57007	-0.411379	-0.666013	-0.594109	-0.569462	-0.529772	-0.476685	-0.45905	-0.831269	-0.65312	-0.688878	-0.666013	-0.594109	-0.0981519	-0.0484998	0.0466946	-0.0383283	0.0174235	0.486601	0.0981371	0.19319	0.0920383	0.144245	-0.292146	0.413658	0.283337	0.0556073	0.109174	-0.42536	-0.138213	-0.480031	-0.402736	-0.148131	0.0956479	-0.178301	0.0613129	0.0210944	-0.0886757	0.14442	-0.108027	0.0548491	-0.37009	-0.269339	0.238131	-0.00732649	-0.40957	-0.189645	-0.433721	-0.480031	-0.402736	0.2441	0.354685	-0.220721	-0.191137	0.220339	1	0.110472	0.417456	0.0136749	0.295472	0.0144891	0.222691	0.405751	-0.11538	0.0201904	-0.220721	-0.191137	-0.356446	-0.324548	0.570067	-0.0644028	-0.147722	-0.197538	-0.102033	0.193072	-0.290675	-0.164055	-0.356446	-0.324548	-0.470781	-0.381911	-0.273739	-0.150232	0.286202	0.172029	-0.324674	-0.0643123	-0.396484	-0.411505	-0.470781	-0.381911	0.411444	-0.238241	0.0481807	0.0169192	0.344873	0.666011	0.240194	0.470017	0.261807	0.297852	0.278071	0.435412	0.297579	0.166701	0.315825	0.0169192	0.317332	0.594121	0.23252	0.396605	0.233131	0.250998	0.232479	0.384581	0.236614	0.137575	0.251692	-0.0169192	0.569428	-0.0507911	-0.135929	-0.180747	-0.0844545	0.200745	-0.276684	-0.149998	-0.344873	-0.317332	-0.0463234	-0.0717265	-0.0775337	0.0675079	-0.159861	-0.0616422	-0.0942136	-0.529806	-0.4767	-0.459089	-0.831249	-0.653098	-0.688869	-0.666011	-0.594121	-0.0855813	-0.0343967	-0.165677	-0.240194	-0.23252	-0.038495	-0.0161865	0.124193	-0.146903	0.0300728	-0.0469461	-0.470017	-0.396605	-0.0964897	0.0391178	0.147347	-0.0231358	-0.121654	0.00578351	0.342087	-0.148254	0.00972265	-0.261807	-0.233131	-0.0201235	-0.158621	0.0288592	-0.208732	-0.127953	-0.297852	-0.250998	0.12437	0.0882288	0.0604652	0.177625	-0.0598378	0.0725206	0.0908976	0.354353	-0.145935	-0.00231382	-0.278071	-0.232479	-0.388816	-0.38761	-0.435412	-0.384581	-0.215343	-0.159522	-0.297579	-0.236614	0.177161	-0.166701	-0.137575	-0.315825	-0.251692	0.0169192
F_Porphyromonadaceae|G_Barnesiella_RA	-0.161472	0.0553567	0.165394	-0.0157327	0.0271975	0.17471	0.0350179	-0.0290895	0.037814	-0.0575263	0.0292368	-0.0082271	0.0964789	-0.0548493	-0.0355999	0.0366934	0.0569156	-0.0159403	-0.0783252	-0.136905	-0.0475376	0.0238246	-0.0180805	-0.0575225	-0.0530786	0.0164897	-0.00149734	0.0268894	0.0198926	-0.0082271	-0.0426593	0.0448616	0.108644	0.00687878	0.0504441	0.0412007	0.0971606	-0.0798489	0.0207296	0.0534703	0.0646554	-0.0159403	-0.114285	-0.137793	-0.0475376	0.0238246	-0.0180805	-0.0135429	-0.0599918	-0.0486604	-0.0719022	0.0110485	0.0139062	0.0184044	0.0268894	-0.049075	0.0199591	-0.0082271	-0.0429859	-0.0483538	-0.0263542	0.0672596	0.0372243	-0.0242843	0.0443545	0.108644	-0.00474955	0.0971606	-0.0798489	0.0534703	0.0271179	0.0749273	-0.0507181	0.00737205	0.0207296	-0.0159403	-0.114285	-0.137793	0.0412007	-0.0197423	0.00351247	-0.00103669	-0.0475376	0.0238246	-0.0180805	-0.0135429	-0.0599918	-0.0486604	-0.0719022	0.0110485	0.0139062	0.0972014	0.0918187	0.0256357	-0.090222	-0.049075	-0.0555649	-0.000193324	-0.0450646	-0.0483538	-0.00532132	-0.0188179	0.0790235	0.0451714	-0.0242843	0.0443545	0.0227923	0.108644	-0.0171792	0.0122421	0.0269251	0.0971606	-0.0798489	0.0534703	-0.000352231	0.0271179	0.0225361	-0.0100104	-0.0320003	-0.0301973	0.00411819	0.143266	0.171627	0.0749273	-0.0715718	-0.0199023	-0.243434	-0.0720754	-0.0236927	-0.0082271	-0.0249469	-0.0159403	-0.00878377	-0.0315871	-0.0247188	-0.114285	-0.137793	0.0412007	-0.0197423	0.00351247	-0.00103669	-0.0475376	0.0238246	-0.0180805	0.113145	0.0827566	-0.0496836	-0.0912559	-0.0135429	-0.0599918	-0.0486604	-0.0719022	0.0110485	0.0139062	0.0517354	0.0114771	0.0758511	0.0170956	-0.200048	-0.0287583	-0.114285	-0.137793	-0.226523	0.121643	0.185846	-0.0929618	-0.0906254	-0.000666734	-0.0340246	-0.0901942	-0.498777	-0.771472	-0.808847	-0.0488188	-0.0668515	-0.0230933	0.0204337	-0.0236353	0.0731563	0.173776	0.0749273	0.0488531	-0.0721908	-0.00660133	-0.0526181	0.000343105	0.0333472	-0.0149066	-0.0164173	-0.0210263	-0.0435788	0.0330281	-0.00311331	-0.119266	-0.0441454	-0.00532132	0.113024	-0.0925092	-0.0212554	-0.0181515	0.00119028	0.0191892	0.0196585	0.105827	-0.0148121	0.0479125	-0.0432505	-0.070844	0.0325417	-0.022142	-0.0820961	0.0090698	-0.00863963	-0.00128707	0.0259788	-0.0359106	0.164484	-0.0352806	0.127154	0.00337062	-0.0594744	-0.00936692	0.0232027	-0.0108381	0.100239	0.140756	0.0615431	0.0534703	0.0399587	-0.0859928	0.00869543	0.179134	0.182024	-0.0730484	-0.0835167	0.0291999	0.0651619	0.0376971	0.146733	0.150213	-0.00722132	-0.0309496	-0.0144183	-0.015653	-0.0200045	0.0322265	-0.0895757	-0.0110992	0.104957	0.0502038	-0.0635872	-0.0737258	-0.0915462	-0.0238295	-0.0615175	0.0962907	-0.013143	-0.0318517	-0.0256249	0.00440446	0.0412007	-0.0197423	0.00351247	-0.00103669	-0.0384791	-0.0175452	-0.0333138	-0.0318701	0.00607055	0.0526486	0.0220424	0.162308	0.407323	0.134835	-0.0541952	-0.0301504	-0.15568	-0.0396384	-0.0082271	-0.055991	-0.0475376	0.0238246	-0.0180805	0.113145	0.0827566	-0.0496836	-0.0912559	-0.0135429	-0.0599918	-0.0486604	-0.0719022	0.0110485	0.0139062	-0.0504923	-0.0491034	-0.0647271	-0.0497086	-0.0497086	0.0285779	-0.027048	0.0285779	-0.027048	0.0271552	0.0283928	-0.0465535	-0.0327466	0.0325786	0.0504828	-0.0114149	0.0358766	-0.0732565	0.0773369	0.048206	-0.01147	0.0360173	0.0457074	-0.0732565	0.0773369	0.106493	0.048206	0.0457074	-0.0732565	0.0143602	0.0106364	0.266507	0.0592659	0.0355065	0.0582949	0.0773369	0.248986	0.106539	0.0479313	0.0252376	0.00410758	0.0455456	0.0244913	0.0434147	0.0744809	0.00343546	-0.182764	0.0793208	0.015736	0.0106852	0.0529595	0.0582949	0.0773369	-0.06148	0.0490985	-0.0307601	-0.0280847	-0.122647	-0.0307601	-0.0281413	0.0361904	-0.122647	0.0827889	0.0361904	-0.122647	-0.0549296	-0.0196658	0.221743	0.090283	0.0146912	0.207169	0.0806855	0.0828161	0.0135352	-0.0390807	0.0334454	0.0420408	0.0146433	0.0465228	0.0772831	-0.00402433	-0.169692	-0.0443649	0.0934327	0.00146125	-0.0389744	0.0647257	0.0145746	0.063909	0.0937047	0.0144663	0.0640145	0.0937047	0.0447315	0.0419777	0.0427445	0.077411	0.0937047	0.0863773	0.0453261	0.048061	0.0671549	-0.105533	0.00949055	0.077411	0.0937047	-0.0496978	-0.0496978	0.0285776	-0.0270325	0.0285776	-0.0270325	0.0271525	0.028392	-0.0465503	-0.0327367	-0.0130719	0.0338079	-0.0748269	0.0764835	0.0478149	-0.0131265	0.0339534	0.0446241	-0.0748269	0.0764835	0.10633	0.0478149	0.0446241	-0.0748269	0.0129881	0.00923815	0.265771	0.0571341	0.0346162	0.0576739	0.0764835	0.248298	0.106379	0.0475193	0.0243591	0.00334536	0.0440914	0.0230277	0.0414871	0.0739127	0.00263087	-0.184544	0.0783953	0.0150256	0.00940185	0.0518126	0.0576739	0.0764835	0.0302009	0.0130719	0.0303346	0.108676	0.0115539	0.108704	-0.119588	-0.0338079	-0.0302561	0.0814873	-0.0746129	-0.022744	0.218865	0.085324	0.0139827	0.204288	0.0752613	0.0815045	0.00714349	-0.0419319	0.0293891	0.0390159	0.00888368	0.0470801	0.0749322	-0.00753968	-0.171414	-0.0483791	0.0925254	-0.00792233	-0.0467625	0.0748269	0.132533	0.128231	0.132533	0.128237	0.13709	0.123734	0.110302	0.08102	0.0805098	0.0810071	-0.0764835	-0.00569867	-0.0703108	-0.0959693	0.089798	-0.0477252	-0.0408796	0.0845948	-0.00569114	0.520172	-0.0573192	-0.0652347	-0.028906	-0.0310644	-0.0677289	0.0131395	-0.0133778	-0.0662574	-0.0408796	0.0478149	-0.0131265	0.0339534	0.0446241	-0.0748269	0.0764835	0.10633	0.0478149	0.0446241	-0.0748269	0.0129881	0.00923815	0.265771	0.0571341	0.0346162	0.0576739	0.0764835	0.248298	0.106379	0.0475193	0.0243591	0.00334536	0.0440914	0.0230277	0.0414871	0.0739127	0.00263087	-0.184544	0.0783953	0.0150256	0.00940185	0.0518126	0.0576739	0.0764835	-0.027399	-0.027399	-0.00693125	0.00605883	-0.0469503	0.0303893	0.108755	0.0116463	0.108784	-0.119521	0.0814994	-0.0749899	-0.0228125	0.218775	0.0845925	0.0138815	0.204166	0.0753243	0.081514	0.0072775	-0.042009	0.0293503	0.0389355	0.00879937	0.0470904	0.0748201	-0.00770049	-0.171434	-0.0484712	0.092374	-0.00797721	-0.046956	-0.132533	0.04874	0.027399	-0.132533	0.0487084	0.0271723	-0.0316445	-0.0198572	-0.0412391	0.0477945	0.128231	0.132533	0.128237	0.13709	0.123734	0.110302	0.08102	0.0805098	0.0810071	-0.00569867	-0.0703108	-0.0959693	0.089798	-0.0477252	-0.0408796	0.0845948	-0.00569114	0.520172	-0.0573192	-0.0652347	-0.028906	-0.0310644	-0.0677289	0.0131395	-0.0133778	-0.0662574	-0.0408796	-0.04874	-0.128231	-0.110452	0.149161	-0.066378	-0.0203275	0.00569867	0.134076	0.721472	-0.0361624	-0.0718914	-0.274221	-0.000640967	-0.0453958	-0.0203275	0.00569867	-0.027399	-0.00693125	0.00605883	-0.0469503	-0.132533	0.0487084	0.0271723	-0.0316445	-0.0198572	-0.0412391	0.0477945	0.128237	0.13709	0.123734	0.110302	-0.00501265	0.213183	0.0505334	0.0703108	0.200332	0.0988431	0.75186	0.038983	-0.0169928	-0.0232808	0.0455106	0.0364361	0.0958169	0.0762024	-0.146911	-0.02814	0.0200713	0.0816973	-0.00755455	0.0358015	0.0505334	0.0703108	0.309415	0.0299036	0.0607844	0.0959693	0.290238	0.110472	1	0.022395	0.0280645	0.0263396	0.103251	-0.351396	-0.0150373	0.104841	0.0417769	0.0607844	0.0959693	-0.132194	-0.089798	-0.149163	0.639935	-0.187966	-0.181632	-0.388363	-0.185372	-0.133914	-0.202985	-0.132194	-0.089798	0.0262557	0.0477252	-0.0310961	0.00934645	-0.00130822	0.0447053	0.0410006	0.0648171	0.0584174	-0.00737939	0.0262557	0.0477252	0.0663926	-0.156851	0.0063023	0.0408796	0.125659	0.0203056	0.59778	-0.0353813	-0.0561445	-0.00939767	0.0101504	-0.0537721	0.0428269	0.0254786	-0.0440761	0.0408796	0.0845948	-0.00569114	0.520172	-0.0573192	-0.0652347	-0.028906	-0.0310644	-0.0677289	0.0131395	-0.0133778	-0.0662574	-0.0408796	-0.134085	0.636629	-0.178654	-0.169649	-0.371573	-0.175952	-0.124206	-0.191049	-0.125659	-0.0845948	-0.0062151	-0.0884042	-0.090544	-0.0142623	-0.0586127	-0.00202299	-0.0907541	0.721442	-0.0361606	-0.071906	-0.274205	-0.000647542	-0.0453803	-0.0203056	0.00569114	-0.740736	-0.91975	-0.63036	-0.59778	-0.520172	-0.0466896	-0.0283858	0.0322207	-0.00664629	0.0697076	-0.0114421	0.0353813	0.0573192	0.0361454	0.0997187	-0.00948043	0.0240977	0.00886962	0.0749197	-0.0273524	0.0818444	0.0181616	0.0561445	0.0652347	0.0211132	-0.0419086	0.0409981	0.0328543	-0.015658	0.00939767	0.028906	0.07027	-0.0155395	0.0161567	-0.0755011	-0.0812694	0.00562407	-0.218886	-0.0660562	0.0333836	-0.0664129	-0.0101504	0.0310644	0.0748443	0.0435483	0.0537721	0.0677289	-0.0177575	-0.076919	-0.0428269	-0.0131395	-0.0927395	-0.0254786	0.0133778	0.0440761	0.0662574	0.0408796
F_Porphyromonadaceae|G_Blautia_RA	-0.0953104	-0.107258	-0.115614	0.287948	0.374624	-0.376244	0.271193	0.186077	0.275468	-0.204137	0.41415	-0.0245895	0.233874	0.0824439	-0.468777	0.289508	0.315905	0.196617	0.222786	0.206456	0.216793	0.223642	0.290127	-0.204076	0.124849	0.217865	-0.237855	0.405201	0.306416	-0.0245895	-0.427284	0.257853	-0.214744	0.0567578	0.0232814	0.285416	0.233983	0.0495935	-0.0401165	0.186835	0.220975	0.196617	0.193561	0.193292	0.216793	0.223642	0.290127	0.188405	0.197622	0.273927	0.315492	0.10572	0.0710955	-0.0850029	0.405201	-0.129056	0.306492	-0.0245895	-0.42924	-0.159118	0.1483	0.216362	0.249103	0.0928056	0.0387863	-0.214744	-0.247987	0.233983	0.0495935	0.186835	0.0139105	0.216547	0.131785	0.219083	-0.0401165	0.196617	0.193561	0.193292	0.285416	0.110099	-0.0378531	0.0856662	0.216793	0.223642	0.290127	0.188405	0.197622	0.273927	0.315492	0.10572	0.0710955	0.0247985	0.00539355	-0.0810872	0.236913	-0.129056	0.0119043	-0.0955986	0.128483	-0.159118	0.0815006	0.117397	0.211033	0.224077	0.0928056	0.0387863	-0.0760909	-0.214744	0.070072	-0.554391	-0.0796392	0.233983	0.0495935	0.186835	0.21266	0.0139105	0.0848112	-0.0296818	-0.0899102	-0.0856231	0.827453	0.0409814	-0.0473542	0.216547	0.131271	0.227864	0.463614	-0.0318826	-0.247961	-0.0245895	0.259467	0.196617	-0.0591858	-0.067067	-0.0834943	0.193561	0.193292	0.285416	0.110099	-0.0378531	0.0856662	0.216793	0.223642	0.290127	0.104911	0.0779767	0.317079	0.196382	0.188405	0.197622	0.273927	0.315492	0.10572	0.0710955	0.0340483	0.0644977	-0.0128793	-0.104669	0.0281466	0.0950202	0.193561	0.193292	0.454527	-0.0681786	-0.0187341	0.0104464	-0.293287	0.152419	0.191599	0.236896	0.169193	0.417447	0.405926	-0.128673	0.112035	-0.69416	-0.277921	0.227161	0.0745014	-0.0275239	0.216547	0.185911	0.0936844	0.224373	0.00407724	-0.0941533	0.0095255	-0.0560209	-0.134219	-0.134423	-0.213709	-0.23844	0.0680543	0.222006	-0.0878962	0.0815006	0.101017	0.0272009	-0.140757	-0.375294	-0.0504595	0.0827739	-0.000765888	0.045865	0.103454	0.0498219	-0.148001	0.149831	0.069609	0.0356873	-0.256311	-0.0203963	-0.19248	-0.160938	0.0142473	-0.113819	-0.0242241	0.0619626	0.0242537	0.20825	0.0608798	-0.00784186	-0.0747706	-0.0856511	0.23324	-0.0462375	0.115658	0.186835	0.013108	0.37011	0.199661	0.589181	0.0239823	0.134939	0.0477606	0.0865915	0.0291108	-0.0199098	0.0399277	-0.103429	0.00806882	0.127997	-0.0606056	-0.226378	-0.177433	-0.287826	-0.0337772	-0.365212	-0.0126583	-0.0149124	0.181301	0.264832	0.302202	-0.245495	0.154214	0.0856221	0.213796	0.0507477	0.0134242	-0.0259456	0.285416	0.110099	-0.0378531	0.0856662	0.108678	0.0733496	-0.0563677	0.0230681	-0.00992999	0.0149933	-0.165073	0.219486	0.440782	0.0231549	0.109327	0.226943	0.122901	0.279266	-0.0245895	0.126521	0.216793	0.223642	0.290127	0.104911	0.0779767	0.317079	0.196382	0.188405	0.197622	0.273927	0.315492	0.10572	0.0710955	-0.325454	-0.116752	-0.317939	-0.322764	-0.322764	0.0342939	-0.0469273	0.0342939	-0.0469273	0.0516501	0.0337515	-0.150371	0.0411834	0.442869	0.325409	-0.0879703	0.444121	0.347613	-0.16144	0.22726	-0.0880421	0.445092	0.305428	0.347613	-0.16144	0.174632	0.22726	0.305428	0.347613	0.552605	-0.511767	-0.245916	0.313889	-0.0606554	-0.130388	-0.16144	-0.240236	0.174505	0.226761	0.691712	0.439472	0.240787	0.478642	0.358286	0.395329	0.292962	-0.314936	0.198189	0.476523	0.391015	0.0256862	-0.130388	-0.16144	-0.382526	0.116688	-0.436399	-0.369948	0.131735	-0.436399	-0.370021	0.0608465	0.131735	-0.310771	0.0608465	0.131735	0.383903	-0.851417	-0.516358	-0.277531	-0.322061	-0.508214	0.201186	-0.31075	0.580214	0.14803	0.146011	0.000421815	0.249926	-0.00595861	0.156885	0.085347	-0.637528	0.200575	-0.0595031	0.254199	-0.0121967	0.317927	0.0333807	0.382547	-0.141509	0.0331344	0.382941	-0.141509	0.45483	-0.308096	0.0439668	-0.0969024	-0.141509	0.381935	0.57158	0.40659	0.317629	-0.181853	0.38301	-0.0969024	-0.141509	-0.322717	-0.322717	0.0343672	-0.046842	0.0343672	-0.046842	0.0516852	0.0338239	-0.150347	0.0412459	-0.0927124	0.438336	0.34444	-0.16329	0.225356	-0.0927837	0.439325	0.301821	0.34444	-0.16329	0.173039	0.225356	0.301821	0.34444	0.548283	-0.514536	-0.249053	0.308491	-0.0643043	-0.132061	-0.16329	-0.243437	0.172935	0.224872	0.688581	0.436323	0.238071	0.47515	0.354892	0.392124	0.291264	-0.320103	0.194939	0.473202	0.38537	0.0213578	-0.132061	-0.16329	0.372183	0.0927124	0.372657	0.0818364	-0.291303	0.0817785	-0.183033	-0.438336	-0.372258	-0.316939	0.400345	-0.851841	-0.520748	-0.305772	-0.323455	-0.511922	0.200414	-0.31693	0.578696	0.151308	0.143259	0.000645419	0.240566	-0.00841397	0.159981	0.0863056	-0.638629	0.204956	-0.0612929	0.25279	-0.0175531	-0.34444	-0.0681843	-0.282199	-0.0681843	-0.282213	0.0952457	0.013958	0.0152349	-0.167222	0.0582955	-0.167241	0.16329	0.150659	0.403397	-0.0458878	0.00687111	0.330631	0.075563	0.00807554	0.150651	-0.0105807	0.479858	0.196025	0.343177	0.134229	0.353458	0.261611	0.139297	0.251732	0.075563	0.225356	-0.0927837	0.439325	0.301821	0.34444	-0.16329	0.173039	0.225356	0.301821	0.34444	0.548283	-0.514536	-0.249053	0.308491	-0.0643043	-0.132061	-0.16329	-0.243437	0.172935	0.224872	0.688581	0.436323	0.238071	0.47515	0.354892	0.392124	0.291264	-0.320103	0.194939	0.473202	0.38537	0.0213578	-0.132061	-0.16329	-0.0386013	-0.0386013	-0.00141969	0.0325328	-0.107047	0.372731	0.0820259	-0.291071	0.0819682	-0.182835	-0.317667	0.399725	-0.852042	-0.521017	-0.30754	-0.323858	-0.512181	0.200141	-0.317668	0.578218	0.150582	0.142876	0.000154474	0.239813	-0.00920071	0.159558	0.0859107	-0.638998	0.204653	-0.0617952	0.252281	-0.0188649	0.0681843	-0.261059	0.0386013	0.0681843	-0.261043	0.0381848	0.260556	0.11396	0.0962788	-0.37606	-0.282199	-0.0681843	-0.282213	0.0952457	0.013958	0.0152349	-0.167222	0.0582955	-0.167241	0.150659	0.403397	-0.0458878	0.00687111	0.330631	0.075563	0.00807554	0.150651	-0.0105807	0.479858	0.196025	0.343177	0.134229	0.353458	0.261611	0.139297	0.251732	0.075563	0.261059	0.282199	-0.417609	-0.252704	-0.058283	-0.117719	-0.150659	-0.247032	-0.240974	0.195453	0.371486	-0.297731	-0.0902024	0.0120829	-0.117719	-0.150659	-0.0386013	-0.00141969	0.0325328	-0.107047	0.0681843	-0.261043	0.0381848	0.260556	0.11396	0.0962788	-0.37606	-0.282213	0.0952457	0.013958	0.0152349	-0.873215	-0.553418	-0.416487	-0.403397	-0.54515	0.0881103	-0.500175	0.420873	-0.00699275	-0.294001	0.0606789	0.0912652	0.0294259	-0.490614	-0.69633	0.115142	0.0966086	-0.412468	-0.27014	-0.443515	-0.416487	-0.403397	0.0957676	0.274447	0.133788	0.0458878	0.0925367	0.417456	0.022395	1	0.328538	0.770781	0.295162	0.173549	0.640367	0.20894	0.456765	0.133788	0.0458878	0.0632722	-0.00687111	0.252657	-0.0280134	0.223649	0.172603	0.00805165	0.470874	0.135676	0.30066	0.0632722	-0.00687111	-0.332721	-0.330631	-0.231712	0.0831332	0.209092	0.251561	-0.386439	0.0207716	-0.325489	-0.295344	-0.332721	-0.330631	0.0582234	-0.183292	0.000739983	-0.075563	-0.0635893	0.117685	-0.077869	0.512382	0.157847	0.328564	0.074142	0.353104	0.257335	0.078499	0.231872	-0.075563	0.00807554	0.150651	-0.0105807	0.479858	0.196025	0.343177	0.134229	0.353458	0.261611	0.139297	0.251732	0.075563	0.246966	-0.0281035	0.220148	0.168334	0.00730569	0.466307	0.134081	0.297245	0.0635893	-0.00807554	-0.0328702	0.144548	-0.0735049	-0.00403633	-0.0305384	-0.0567529	-0.0257572	-0.240923	0.195466	0.371455	-0.29761	-0.0901981	0.012108	-0.117685	-0.150651	0.153474	0.0341324	0.120956	0.077869	0.0105807	-0.106635	-0.273224	-0.108395	-0.21659	-0.219985	-0.207678	-0.512382	-0.479858	0.0769703	0.033096	0.0735516	0.0679891	-0.139486	-0.0944439	0.310378	-0.107914	0.0442184	-0.157847	-0.196025	0.130563	-0.0154266	-0.0662499	-0.314735	-0.262883	-0.328564	-0.343177	-0.0358384	0.00181246	0.140521	0.191365	0.0342322	0.0497379	-0.154024	0.388833	-0.00111377	0.191016	-0.074142	-0.134229	-0.341684	-0.330348	-0.353104	-0.353458	-0.236542	-0.17047	-0.257335	-0.261611	0.178243	-0.078499	-0.139297	-0.231872	-0.251732	-0.075563
F_Porphyromonadaceae|G_Clostridium_IV_RA	0.0897238	0.193886	-0.106566	-0.170902	-0.29488	-0.172078	-0.26417	-0.256024	-0.244714	-0.105434	0.352563	-0.0279061	-0.247295	-0.128202	-0.29852	-0.115197	0.0812849	-0.149216	-0.127287	0.032001	-0.227314	-0.108209	-0.226137	-0.105451	-0.000755267	0.0542185	-0.0812458	0.353758	0.214724	-0.0279061	-0.257532	0.00112951	-0.132214	-0.0272126	-0.026408	-0.092018	-0.238703	-0.144678	0.034903	-0.11332	-0.139186	-0.149216	-0.076244	0.00492195	-0.227314	-0.108209	-0.226137	-0.109301	-0.216582	-0.134411	-0.228425	-0.127723	-0.0119834	-0.0280208	0.353758	-0.0396369	0.214803	-0.0279061	-0.255406	-0.164713	-0.0178834	0.0250553	0.0096875	-0.000629633	-0.00476227	-0.132214	-0.0799998	-0.238703	-0.144678	-0.11332	-0.000376175	-0.142252	0.0125738	0.0645246	0.034903	-0.149216	-0.076244	0.00492195	-0.092018	-0.15994	-0.144311	-0.040751	-0.227314	-0.108209	-0.226137	-0.109301	-0.216582	-0.134411	-0.228425	-0.127723	-0.0119834	-0.057563	0.0730083	-0.0218345	0.328614	-0.0396369	-0.159172	-0.150736	-0.159329	-0.164713	-0.125709	-0.0057177	0.0292858	0.0178374	-0.000629633	-0.00476227	0.0144708	-0.132214	-0.0396564	-0.0965495	-0.0797021	-0.238703	-0.144678	-0.11332	-0.0755754	-0.000376175	-0.151524	-0.108509	-0.159102	-0.183109	0.400718	-0.0832289	0.0160493	-0.142252	0.0299369	0.0752941	0.103428	-0.20445	-0.0572765	-0.0279061	0.210959	-0.149216	0.00957586	0.0112096	0.0135465	-0.076244	0.00492195	-0.092018	-0.15994	-0.144311	-0.040751	-0.227314	-0.108209	-0.226137	-0.133298	-0.0483672	-0.257829	-0.0432323	-0.109301	-0.216582	-0.134411	-0.228425	-0.127723	-0.0119834	-0.0510933	-0.107336	-0.0450444	-0.0289391	-0.0153017	0.0841551	-0.076244	0.00492195	0.100781	-0.083437	-0.123244	-0.0957124	0.0387333	-0.0481068	-0.0251005	0.328688	0.0569081	0.217654	0.193022	-0.0392686	0.0300497	-0.0735052	0.0278911	-0.0397864	-0.160887	-0.1331	-0.142252	-0.0839567	-0.0817313	-0.738135	-0.154787	-0.151625	0.0162346	0.0508391	0.135397	0.132965	0.0311178	-0.0864145	0.0195289	0.0968562	-0.202571	-0.125709	-0.114019	-0.00357528	-0.0255037	-0.0956823	0.074045	-0.00263923	0.00138433	-0.0936424	0.0167983	-0.0126998	0.00219386	-0.0833185	-0.113517	0.050928	-0.037088	-0.113846	-0.0122332	-0.0722669	-0.000387993	-0.0839601	-0.124705	0.0662849	-0.0910282	-0.138641	-0.0876148	-0.107186	-0.0787534	-0.037658	-0.237391	-0.132194	-0.133566	-0.11332	-0.145951	-0.131456	-0.0726576	0.355722	-0.0593116	0.00401458	0.0742269	-0.144689	-0.0327511	0.0929529	-0.12941	0.0489219	-0.0747898	0.0113376	-0.128255	-0.17566	-0.196407	0.0505748	-0.115832	-0.111096	-0.120803	-0.107404	-0.206282	-0.155187	-0.234353	-0.0452032	0.0509418	0.00653686	0.235015	-0.12251	-0.137595	0.0715887	-0.092018	-0.15994	-0.144311	-0.040751	-0.127101	-0.17573	-0.106307	-0.190587	0.0457492	-0.00297039	-0.0836462	-0.0871339	0.189361	-0.103069	-0.0126771	0.0580883	-0.0312814	-0.21086	-0.0279061	-0.162843	-0.227314	-0.108209	-0.226137	-0.133298	-0.0483672	-0.257829	-0.0432323	-0.109301	-0.216582	-0.134411	-0.228425	-0.127723	-0.0119834	-0.223994	-0.0440757	-0.113684	-0.225164	-0.225164	-0.0461291	0.0388748	-0.0461291	0.0388748	-0.120891	-0.046651	-0.0845287	-0.0350893	0.349376	0.223998	-0.0199921	0.347353	0.258587	0.313003	0.133141	-0.020074	0.346834	0.287639	0.258587	0.313003	-0.113132	0.133141	0.287639	0.258587	0.289827	-0.145547	0.0846507	0.358331	-0.0367472	0.347816	0.313003	0.0841361	-0.113311	0.132663	0.250389	0.184012	0.310862	0.251207	0.220386	0.196066	0.201414	-0.129431	0.249589	0.269782	0.299548	0.344702	0.347816	0.313003	-0.137488	0.0441072	-0.350679	-0.255775	0.0723806	-0.350679	-0.255841	0.094593	0.0723806	-0.360233	0.094593	0.0723806	-0.125095	-0.433716	-0.153556	0.0632706	-0.248814	-0.150278	-0.111125	-0.360311	-0.0338876	-0.127708	-0.0856445	0.153532	0.00989409	-0.108367	-0.0367037	0.0241522	-0.388825	-0.120174	0.0631111	0.022007	-0.0455778	0.113686	-0.152394	0.13857	0.266945	-0.152586	0.138108	0.266945	0.0994365	-0.215147	-0.147899	0.289227	0.266945	0.0236648	0.0913931	0.101831	0.0761719	-0.204418	0.0237494	0.289227	0.266945	-0.225167	-0.225167	-0.0461549	0.0388357	-0.0461549	0.0388357	-0.120899	-0.0466756	-0.0845411	-0.03512	-0.0184147	0.349006	0.259948	0.313253	0.133881	-0.0184969	0.348555	0.288742	0.259948	0.313253	-0.110379	0.133881	0.288742	0.259948	0.292203	-0.142939	0.0860929	0.359899	-0.0350066	0.347778	0.313253	0.0855331	-0.110562	0.133409	0.252111	0.186281	0.311433	0.252352	0.221813	0.196825	0.20237	-0.128246	0.25082	0.270906	0.300796	0.344235	0.347778	0.313253	0.254734	0.0184147	0.254351	-0.0669585	-0.0899527	-0.0670378	-0.0977004	-0.349006	-0.254797	-0.364258	-0.130248	-0.434755	-0.155716	0.0789803	-0.248005	-0.151973	-0.115575	-0.364277	-0.0367535	-0.127574	-0.0878826	0.155095	0.0113255	-0.108	-0.036025	0.0271026	-0.389404	-0.120333	0.0671893	0.019494	-0.0497148	-0.259948	0.00525946	-0.284224	0.00525946	-0.284257	-0.139753	-0.0628176	-0.0573484	-0.154503	-0.0175819	-0.154547	-0.313253	-0.334142	-0.201662	-0.436909	-0.307902	-0.179865	-0.0042782	-0.306556	-0.33417	-0.345018	-0.187479	0.225024	-0.0874939	-0.201695	-0.200824	-0.0842845	-0.0692961	-0.165949	-0.0042782	0.133881	-0.0184969	0.348555	0.288742	0.259948	0.313253	-0.110379	0.133881	0.288742	0.259948	0.292203	-0.142939	0.0860929	0.359899	-0.0350066	0.347778	0.313253	0.0855331	-0.110562	0.133409	0.252111	0.186281	0.311433	0.252352	0.221813	0.196825	0.20237	-0.128246	0.25082	0.270906	0.300796	0.344235	0.347778	0.313253	0.0442424	0.0442424	-0.0325288	-0.0641874	-0.0396037	0.254413	-0.0668173	-0.0897742	-0.066896	-0.0975393	-0.363991	-0.128996	-0.434155	-0.155356	0.0801739	-0.247662	-0.151643	-0.115058	-0.364044	-0.0359141	-0.127147	-0.0875997	0.155517	0.011927	-0.10751	-0.0355035	0.0274595	-0.388992	-0.12003	0.0673995	0.0200848	-0.0487111	-0.00525946	-0.328205	-0.0442424	-0.00525946	-0.328241	-0.0446735	-0.116809	-0.0780303	-0.0608515	0.123369	-0.284224	0.00525946	-0.284257	-0.139753	-0.0628176	-0.0573484	-0.154503	-0.0175819	-0.154547	-0.334142	-0.201662	-0.436909	-0.307902	-0.179865	-0.0042782	-0.306556	-0.33417	-0.345018	-0.187479	0.225024	-0.0874939	-0.201695	-0.200824	-0.0842845	-0.0692961	-0.165949	-0.0042782	0.328205	0.284224	-0.0138655	0.136588	0.0495855	0.36275	0.334142	0.136275	0.00476521	0.327475	0.283858	-0.0205616	0.360695	0.353811	0.36275	0.334142	0.0442424	-0.0325288	-0.0641874	-0.0396037	-0.00525946	-0.328241	-0.0446735	-0.116809	-0.0780303	-0.0608515	0.123369	-0.284257	-0.139753	-0.0628176	-0.0573484	-0.356146	-0.119575	0.221339	0.201662	-0.116606	-0.0805454	-0.197198	0.0263113	-0.0856517	-0.0561781	-0.0672937	0.0470013	-0.00112714	0.0840422	-0.33519	-0.0981691	0.0577323	0.195828	0.0138923	0.152986	0.221339	0.201662	0.204265	0.057223	0.50869	0.436909	0.201428	0.0136749	0.0280645	0.328538	1	0.32646	0.48386	-0.0428708	0.192812	0.513367	0.528321	0.50869	0.436909	0.345273	0.307902	-0.136635	-0.125039	0.683585	0.212828	-0.167282	0.0579111	0.339387	0.260291	0.345273	0.307902	0.209853	0.179865	0.669754	0.114464	-0.213355	-0.0685442	0.0264662	0.0554644	0.174844	0.114372	0.209853	0.179865	-0.0496527	-0.0695507	0.0320857	0.0042782	-0.34159	-0.362775	-0.373912	-0.203135	0.301207	-0.0919925	-0.235942	-0.210862	-0.103002	-0.0784147	-0.199711	0.0042782	-0.306556	-0.33417	-0.345018	-0.187479	0.225024	-0.0874939	-0.201695	-0.200824	-0.0842845	-0.0692961	-0.165949	-0.0042782	-0.13636	-0.1258	0.672817	0.207835	-0.1665	0.0558775	0.333475	0.256696	0.34159	0.306556	0.0637166	0.0883335	0.0295162	-0.00130113	0.103292	0.0747441	0.102287	0.00486886	0.327498	0.283893	-0.0204	0.36073	0.353843	0.362775	0.33417	0.276214	-0.0355183	0.356689	0.373912	0.345018	-0.0392093	-0.0867499	-0.0748916	0.0386546	-0.0119131	0.0505342	0.203135	0.187479	0.0995065	0.0561559	-0.0264622	0.124767	0.0873769	-0.642912	-0.502229	-0.388128	-0.597937	-0.301207	-0.225024	0.0695993	0.097707	-0.0247949	0.0511727	-0.041201	0.0919925	0.0874939	-0.0345277	0.0140043	0.00964991	-0.0645374	0.0384207	-0.0210141	-0.391421	-0.0938419	0.215069	0.0861293	0.235942	0.201695	0.19181	0.151114	0.210862	0.200824	0.0602643	-0.00682955	0.103002	0.0842845	-0.150551	0.0784147	0.0692961	0.199711	0.165949	0.0042782
F_Porphyromonadaceae|G_Dorea_RA	-0.000253174	-0.0345507	-0.221875	0.214693	0.233245	-0.499902	0.126359	0.0766874	0.131514	-0.2657	0.392623	-0.00547133	0.133008	0.0823063	-0.419746	0.227464	0.297945	0.182207	0.214645	0.206193	0.174015	0.187684	0.238407	-0.265645	0.19624	0.265581	-0.246735	0.384663	0.284508	-0.00547133	-0.343927	0.219602	-0.225086	0.00182002	-0.0310715	0.228696	0.135359	0.0461393	-0.173952	0.138122	0.165171	0.182207	0.201418	0.183701	0.174015	0.187684	0.238407	0.118706	0.153933	0.227762	0.256508	0.103929	0.0594802	-0.0820762	0.384663	-0.193141	0.284569	-0.00547133	-0.345175	-0.222955	0.113782	0.182121	0.202894	0.0277733	0.00620434	-0.225086	-0.258901	0.135359	0.0461393	0.138122	-0.0166524	0.158581	0.202576	0.267672	-0.173952	0.182207	0.201418	0.183701	0.228696	0.0342903	-0.00213366	0.10635	0.174015	0.187684	0.238407	0.118706	0.153933	0.227762	0.256508	0.103929	0.0594802	0.0048974	-0.0314906	-0.0756009	0.340375	-0.193141	-0.0866518	-0.149927	0.0683063	-0.222955	0.0371671	0.0845805	0.182272	0.182572	0.0277733	0.00620434	-0.105439	-0.225086	0.0823321	-0.435829	-0.134419	0.135359	0.0461393	0.138122	0.174696	-0.0166524	0.0476918	-0.106002	-0.212739	-0.222427	0.799084	-0.0883136	-0.130314	0.158581	0.205913	0.291017	0.433207	-0.02148	-0.234245	-0.00547133	0.255883	0.182207	-0.12114	-0.173899	-0.190297	0.201418	0.183701	0.228696	0.0342903	-0.00213366	0.10635	0.174015	0.187684	0.238407	0.0389761	0.020726	0.252846	0.17962	0.118706	0.153933	0.227762	0.256508	0.103929	0.0594802	-0.00485718	0.0534757	-0.0849341	-0.0963262	0.0425264	0.154244	0.201418	0.183701	0.422625	-0.146274	-0.10726	-0.00725848	-0.20145	0.165823	0.12935	0.340363	0.114998	0.441645	0.387711	-0.19271	0.100607	-0.352671	-0.272718	0.167279	0.0172302	-0.108627	0.158581	0.155204	0.104323	0.213203	-0.0876757	-0.151025	0.107197	-0.0161641	-0.0343381	-0.0356156	-0.128803	-0.284957	0.0509236	0.251003	-0.178737	0.0371671	0.0592848	-0.0447897	-0.217044	-0.729716	0.0348706	0.122136	-0.0207225	-0.044853	0.036659	0.0330779	-0.11583	0.0746317	0.0184881	0.0369077	-0.224676	-0.134959	-0.159802	-0.197053	-0.0179241	-0.145528	-0.115767	0.120667	-0.0367659	0.158923	-0.0511296	-0.120605	-0.130126	-0.0535839	0.135576	-0.126729	0.0420953	0.138122	-0.0830665	0.293844	0.164942	0.595661	-0.0420278	0.126094	0.0992918	0.0397523	0.0389602	-0.00209537	-0.107275	-0.175528	0.0305822	0.132776	-0.157162	-0.286085	-0.282562	-0.294581	-0.0187613	-0.35373	-0.104112	-0.0840058	0.116343	0.198063	0.214233	-0.233945	0.155807	0.0113564	0.260975	-0.0503296	-0.069752	-0.0492876	0.228696	0.0342903	-0.00213366	0.10635	0.0605719	-0.0147965	-0.069363	-0.049247	0.0281843	0.0519217	-0.114279	0.140986	0.395146	-0.0312521	0.175621	0.286407	0.152259	0.196284	-0.00547133	0.135576	0.174015	0.187684	0.238407	0.0389761	0.020726	0.252846	0.17962	0.118706	0.153933	0.227762	0.256508	0.103929	0.0594802	-0.368766	-0.191202	-0.34927	-0.366461	-0.366461	0.0682314	-0.0783306	0.0682314	-0.0783306	-0.0759457	0.0676133	-0.241768	0.213313	0.411797	0.368722	-0.0774162	0.401004	0.347027	-0.113092	0.282567	-0.077467	0.401672	0.347187	0.347027	-0.113092	0.0168958	0.282567	0.347187	0.347027	0.482378	-0.495504	-0.220626	0.297028	-0.0650725	-0.0818019	-0.113092	-0.212542	0.0167765	0.282034	0.450487	0.422698	0.306144	0.723769	0.328452	0.372444	0.319082	-0.332594	0.180332	0.460891	0.341129	0.0758625	-0.0818019	-0.113092	-0.35594	0.191131	-0.406089	-0.337827	0.153539	-0.406089	-0.337884	0.139383	0.153539	-0.394469	0.139383	0.153539	0.266838	-0.814388	-0.48198	-0.258299	-0.308849	-0.471912	0.116572	-0.394464	0.236512	0.162331	0.0682903	0.108184	0.638861	-0.0228048	0.136338	0.134875	-0.632052	0.221017	-0.065315	0.2579	-0.0420372	0.349255	0.0421029	0.347682	-0.0973109	0.0418574	0.347954	-0.0973109	0.401715	-0.302917	0.0332435	-0.0544312	-0.0973109	0.316572	0.390462	0.599979	0.296138	-0.202603	0.382644	-0.0544312	-0.0973109	-0.366415	-0.366415	0.0683025	-0.0782472	0.0683025	-0.0782472	-0.0759049	0.0676832	-0.241746	0.213377	-0.0817085	0.395896	0.34424	-0.114701	0.280922	-0.0817593	0.396538	0.344047	0.34424	-0.114701	0.015131	0.280922	0.344047	0.34424	0.478687	-0.497728	-0.223362	0.292217	-0.0684803	-0.0832532	-0.114701	-0.215366	0.015028	0.280397	0.447645	0.419866	0.303959	0.720959	0.325876	0.369687	0.317827	-0.337145	0.177376	0.457993	0.336211	0.0718522	-0.0832532	-0.114701	0.332414	0.0817085	0.332759	-0.0161093	-0.303061	-0.0161745	-0.213047	-0.395896	-0.332476	-0.392618	0.315269	-0.803568	-0.478474	-0.256052	-0.303416	-0.467769	0.124748	-0.392616	0.253143	0.177962	0.0729702	0.116579	0.634588	-0.00783535	0.150785	0.143927	-0.622955	0.235547	-0.0599579	0.273597	-0.0262448	-0.34424	-0.0260758	-0.350668	-0.0260758	-0.350681	-0.00793537	0.234397	0.0061041	-0.319424	0.0906562	-0.319451	0.114701	0.0588939	0.323815	-0.0966826	-0.0388109	0.265179	0.0683462	-0.0338579	0.0588946	-0.0421002	0.32907	0.132477	0.3615	0.109412	0.321114	0.214343	0.144907	0.218004	0.0683462	0.280922	-0.0817593	0.396538	0.344047	0.34424	-0.114701	0.015131	0.280922	0.344047	0.34424	0.478687	-0.497728	-0.223362	0.292217	-0.0684803	-0.0832532	-0.114701	-0.215366	0.015028	0.280397	0.447645	0.419866	0.303959	0.720959	0.325876	0.369687	0.317827	-0.337145	0.177376	0.457993	0.336211	0.0718522	-0.0832532	-0.114701	-0.0714603	-0.0714603	0.0396201	-0.0750291	-0.193794	0.332821	-0.0159125	-0.302817	-0.0159775	-0.212867	-0.393217	0.314924	-0.803628	-0.478655	-0.257175	-0.303717	-0.467946	0.124621	-0.39322	0.252768	0.17751	0.072662	0.116144	0.633992	-0.00839792	0.150453	0.143583	-0.623186	0.235414	-0.0602683	0.27311	-0.0271519	0.0260758	-0.37411	0.0714603	0.0260758	-0.37409	0.0709896	-0.00339472	0.310423	0.0425938	-0.346379	-0.350668	-0.0260758	-0.350681	-0.00793537	0.234397	0.0061041	-0.319424	0.0906562	-0.319451	0.0588939	0.323815	-0.0966826	-0.0388109	0.265179	0.0683462	-0.0338579	0.0588946	-0.0421002	0.32907	0.132477	0.3615	0.109412	0.321114	0.214343	0.144907	0.218004	0.0683462	0.37411	0.350668	-0.295634	-0.154968	0.0231338	-0.0194455	-0.0588939	-0.147926	-0.166554	0.321315	0.6551	-0.206012	0.0337814	0.131346	-0.0194455	-0.0588939	-0.0714603	0.0396201	-0.0750291	-0.193794	0.0260758	-0.37409	0.0709896	-0.00339472	0.310423	0.0425938	-0.346379	-0.350681	-0.00793537	0.234397	0.0061041	-0.80527	-0.500423	-0.331972	-0.323815	-0.490838	0.0351475	-0.454369	0.112254	0.0481624	-0.326364	0.00903873	0.505365	0.044251	-0.388965	-0.662031	0.170384	0.145983	-0.303694	-0.23683	-0.335929	-0.331972	-0.323815	0.100991	0.267021	0.186071	0.0966826	0.100789	0.295472	0.0263396	0.770781	0.32646	1	0.354375	0.128891	0.639394	0.281775	0.501413	0.186071	0.0966826	0.104609	0.0388109	0.15493	-0.0240772	0.206872	0.204331	-0.0118515	0.46636	0.192219	0.32878	0.104609	0.0388109	-0.266319	-0.265179	-0.221019	0.193884	0.180181	0.24078	-0.302987	0.00507686	-0.227115	-0.208038	-0.266319	-0.265179	-0.023192	-0.194136	-0.0402555	-0.0683462	-0.100427	0.0194157	-0.107028	0.339843	0.105283	0.352581	0.0596315	0.32381	0.205684	0.0876143	0.20992	-0.0683462	-0.0338579	0.0588946	-0.0421002	0.32907	0.132477	0.3615	0.109412	0.321114	0.214343	0.144907	0.218004	0.0683462	0.14787	-0.0259628	0.202212	0.197034	-0.0152371	0.460041	0.188169	0.32053	0.100427	0.0338579	0.0746466	0.0298412	0.00504536	-0.02023	0.294251	0.0111535	0.0534645	-0.166499	0.321322	0.655069	-0.205872	0.0337859	0.131345	-0.0194157	-0.0588946	0.175584	0.024321	0.163638	0.107028	0.0421002	-0.193331	-0.0320055	-0.039893	0.371396	-0.0391639	0.0536751	-0.339843	-0.32907	0.371618	0.0223418	0.0905358	0.0750912	-0.181835	-0.0410073	0.315978	-0.0295199	0.0920899	-0.105283	-0.132477	0.185731	0.0689632	-0.155561	-0.334502	-0.318019	-0.352581	-0.3615	-0.29588	-0.315125	0.139396	0.213739	0.0552197	0.00143263	-0.214152	0.36091	0.0369755	0.177211	-0.0596315	-0.109412	-0.298475	-0.30602	-0.32381	-0.321114	-0.164978	-0.113244	-0.205684	-0.214343	0.126213	-0.0876143	-0.144907	-0.20992	-0.218004	-0.0683462
F_Porphyromonadaceae|G_Oscillibacter_RA	0.134762	0.223826	-0.0941205	-0.254091	-0.402812	-0.100132	-0.348646	-0.33795	-0.32736	-0.158366	0.302611	-0.0630466	-0.24959	-0.229896	-0.223574	-0.207716	0.0254143	-0.15516	-0.163423	-0.0574777	-0.243926	-0.18861	-0.28611	-0.158355	0.0252154	0.0922618	-0.0811502	0.305376	0.109736	-0.0630466	-0.166079	-0.0815657	-0.0956369	-0.082603	-0.0546552	-0.18758	-0.250827	-0.218959	-0.0580061	-0.156484	-0.213369	-0.15516	-0.105988	-0.0878606	-0.243926	-0.18861	-0.28611	-0.162141	-0.247267	-0.217301	-0.304824	-0.0611628	0.00328806	-0.0624973	0.305376	-0.0894454	0.109795	-0.0630466	-0.16282	-0.196132	-0.0605489	-0.0649965	-0.0833189	-0.0881121	-0.027093	-0.0956369	-0.0789885	-0.250827	-0.218959	-0.156484	0.0148252	-0.21005	0.0318053	0.115479	-0.0580061	-0.15516	-0.105988	-0.0878606	-0.18758	-0.224688	-0.144174	-0.0313323	-0.243926	-0.18861	-0.28611	-0.162141	-0.247267	-0.217301	-0.304824	-0.0611628	0.00328806	-0.0487136	-0.0197387	-0.0530737	0.313708	-0.0894454	-0.140231	-0.071722	-0.224465	-0.196132	-0.128169	-0.0549715	-0.0547459	-0.0726769	-0.0881121	-0.027093	0.0387246	-0.0956369	-0.0106137	0.0314197	-0.0748505	-0.250827	-0.218959	-0.156484	-0.213369	0.0148252	-0.129599	-0.114229	-0.0770357	-0.123792	0.390767	-0.162074	0.0373872	-0.21005	0.0504033	0.135131	-0.0581754	-0.215663	-0.0424665	-0.0630466	0.131772	-0.15516	-0.038963	-0.00407576	-0.0312338	-0.105988	-0.0878606	-0.18758	-0.224688	-0.144174	-0.0313323	-0.243926	-0.18861	-0.28611	-0.142544	-0.0936025	-0.338423	-0.0635017	-0.162141	-0.247267	-0.217301	-0.304824	-0.0611628	0.00328806	-0.04998	-0.132227	-0.0162247	-0.0557109	-0.0162449	0.124597	-0.105988	-0.0878606	-0.0664708	-0.0981625	-0.101113	-0.0957638	0.0406637	-0.064291	-0.0914514	0.313792	0.0162055	0.154277	0.121599	-0.0890502	-0.0257307	-0.0119094	0.00356489	-0.0973223	-0.160254	-0.141453	-0.21005	-0.11905	-0.131802	-0.214689	-0.134117	-0.069018	0.0842059	0.0191413	0.0885088	0.0790775	0.0644449	-0.14186	-0.0339947	0.0479646	-0.230535	-0.128169	-0.123006	-0.0449593	-0.0802492	-0.151104	0.113096	0.0195683	-0.018324	-0.159043	-0.0735239	-0.0414474	0.01119	-0.128002	-0.113171	0.0565003	-0.0415491	-0.18025	0.0474713	-0.0629112	0.0141308	-0.0931911	-0.124765	0.0334517	-0.136467	-0.262583	-0.0748599	-0.0419683	-0.070758	-0.0654197	-0.251965	-0.1239	-0.236919	-0.156484	-0.188092	-0.613343	-0.192417	0.398	-0.0949777	-0.047643	0.0692029	-0.130912	-0.0235538	0.0134901	-0.196627	0.0855523	-0.0617202	-0.0376332	-0.136619	-0.103788	-0.160582	0.167301	-0.148607	-0.0946127	-0.14631	-0.125642	-0.262191	-0.343427	-0.402537	-0.0348865	-0.0276715	-0.0146408	0.17253	-0.0846322	-0.121239	0.0614048	-0.18758	-0.224688	-0.144174	-0.0313323	-0.165519	-0.180628	-0.117247	-0.200021	0.0559802	0.0131923	-0.0680337	-0.0690004	0.157029	-0.098504	0.00116826	0.138709	-0.0060365	-0.422216	-0.0630466	-0.127023	-0.243926	-0.18861	-0.28611	-0.142544	-0.0936025	-0.338423	-0.0635017	-0.162141	-0.247267	-0.217301	-0.304824	-0.0611628	0.00328806	-0.240722	-0.113744	-0.116286	-0.242578	-0.242578	-0.0222906	0.0148362	-0.0222906	0.0148362	-0.167185	-0.0229545	-0.157545	-0.041328	0.290986	0.240701	0.0571123	0.281843	0.204392	0.362169	0.158921	0.0570499	0.280978	0.282446	0.204392	0.362169	-0.17107	0.158921	0.282446	0.204392	0.197491	-0.173041	0.220807	0.326016	0.0135873	0.390714	0.362169	0.225468	-0.171289	0.158465	0.179371	0.169023	0.307147	0.26199	0.182639	0.180272	0.174928	-0.216305	0.252238	0.229441	0.245211	0.45877	0.390714	0.362169	-0.0737292	0.113721	-0.29369	-0.145735	0.047851	-0.29369	-0.145777	0.143514	0.047851	-0.329052	0.143514	0.047851	-0.236906	-0.409759	0.0104073	0.1229	-0.163308	0.0191209	-0.0978521	-0.329117	-0.0784054	-0.0796861	-0.108011	0.198422	0.0872735	-0.0898666	-0.0118168	0.0272149	-0.411458	-0.227093	0.10961	0.0226554	-0.0327339	0.116279	-0.105835	0.0699233	0.299593	-0.105901	0.0693672	0.299593	0.0178041	-0.261681	-0.133856	0.314858	0.299593	-0.0102657	0.022678	0.0967296	0.028357	-0.285646	-0.0898138	0.314858	0.299593	-0.242555	-0.242555	-0.0222747	0.0148517	-0.0222747	0.0148517	-0.167173	-0.022938	-0.157534	-0.0413168	0.0596733	0.284869	0.2063	0.362743	0.16017	0.0596111	0.284031	0.284371	0.2063	0.362743	-0.168465	0.16017	0.284371	0.2063	0.20084	-0.16925	0.223121	0.328656	0.0163233	0.391013	0.362743	0.22769	-0.168681	0.159709	0.182022	0.171605	0.308213	0.264063	0.184894	0.181451	0.176562	-0.214215	0.25446	0.231468	0.247499	0.458671	0.391013	0.362743	0.139142	-0.0596733	0.138538	-0.147172	-0.184038	-0.147274	-0.226094	-0.284869	-0.139183	-0.328029	-0.226585	-0.404269	0.0118844	0.155241	-0.157271	0.0209354	-0.096421	-0.328084	-0.0726112	-0.0742121	-0.106975	0.203731	0.0929484	-0.080278	-0.00504899	0.0336005	-0.407125	-0.224124	0.119873	0.0263697	-0.0218532	-0.2063	0.0563247	-0.241198	0.0563247	-0.241246	-0.147348	-0.00222954	-0.0375016	-0.213007	-0.0232623	-0.213079	-0.362743	-0.388936	-0.295953	-0.502783	-0.280044	-0.253281	-0.0128788	-0.273659	-0.388958	-0.354774	-0.272756	-0.185733	-0.130732	0.0172145	-0.294909	-0.143903	-0.0211893	-0.151366	-0.0128788	0.16017	0.0596111	0.284031	0.284371	0.2063	0.362743	-0.168465	0.16017	0.284371	0.2063	0.20084	-0.16925	0.223121	0.328656	0.0163233	0.391013	0.362743	0.22769	-0.168681	0.159709	0.182022	0.171605	0.308213	0.264063	0.184894	0.181451	0.176562	-0.214215	0.25446	0.231468	0.247499	0.458671	0.391013	0.362743	0.0191917	0.0191917	-0.0275043	-0.107603	-0.102006	0.13858	-0.147122	-0.183988	-0.147223	-0.226051	-0.327501	-0.225049	-0.403373	0.0122793	0.157326	-0.156848	0.0213468	-0.095796	-0.327566	-0.071672	-0.0735729	-0.106541	0.204322	0.093841	-0.0794694	-0.00443468	0.0340943	-0.406414	-0.223755	0.120375	0.0271139	-0.0204365	-0.0563247	-0.334669	-0.0191917	-0.0563247	-0.334707	-0.019708	-0.188152	-0.072137	-0.0989788	0.240588	-0.241198	0.0563247	-0.241246	-0.147348	-0.00222954	-0.0375016	-0.213007	-0.0232623	-0.213079	-0.388936	-0.295953	-0.502783	-0.280044	-0.253281	-0.0128788	-0.273659	-0.388958	-0.354774	-0.272756	-0.185733	-0.130732	0.0172145	-0.294909	-0.143903	-0.0211893	-0.151366	-0.0128788	0.334669	0.241198	-0.0146859	0.281948	0.0996144	0.411491	0.388936	0.283977	0.0596049	0.338202	0.300188	-0.0802336	0.470943	0.456048	0.411491	0.388936	0.0191917	-0.0275043	-0.107603	-0.102006	-0.0563247	-0.334707	-0.019708	-0.188152	-0.072137	-0.0989788	0.240588	-0.241246	-0.147348	-0.00222954	-0.0375016	-0.304546	0.0493764	0.321008	0.295953	0.0578495	-0.0318821	-0.104819	0.030213	0.00409643	-0.0678558	-0.0658005	0.16736	0.0598035	0.523622	-0.328352	-0.187871	0.104437	0.374437	0.105896	0.369531	0.321008	0.295953	0.384078	0.130783	0.571037	0.502783	0.383367	0.0144891	0.103251	0.295162	0.48386	0.354375	1	-0.143725	0.104361	0.658401	0.678674	0.571037	0.502783	0.287019	0.280044	-0.281997	-0.191245	0.127296	0.477523	-0.350193	-0.112521	0.343798	0.228091	0.287019	0.280044	0.288425	0.253281	0.125954	0.137339	-0.224608	-0.0675397	0.508088	0.0769946	0.340519	0.325041	0.288425	0.253281	-0.0997113	-0.172351	0.0268176	0.0128788	-0.2776	-0.411549	-0.36861	-0.290689	-0.190927	-0.135474	0.0662676	-0.312217	-0.149564	0.000857915	-0.153153	0.0128788	-0.273659	-0.388958	-0.354774	-0.272756	-0.185733	-0.130732	0.0172145	-0.294909	-0.143903	-0.0211893	-0.151366	-0.0128788	-0.284043	-0.195599	0.117369	0.458415	-0.35139	-0.11794	0.332114	0.21645	0.2776	0.273659	0.107145	0.0501328	0.0443236	-0.0337607	0.135837	0.0911757	0.0847484	0.0597137	0.338243	0.300235	-0.0800538	0.47097	0.456095	0.411549	0.388958	0.521469	-0.12922	0.40507	0.36861	0.354774	-0.101598	-0.0171815	-0.0741566	0.134312	0.0274976	0.0623889	0.290689	0.272756	0.128367	0.059344	-0.133701	0.0900601	0.0651924	0.283961	-0.23695	0.222239	0.0842626	0.190927	0.185733	0.126648	0.110402	-0.0346623	0.151191	0.0585018	0.135474	0.130732	-0.056264	-0.0454606	0.0156578	-0.173958	0.0115691	-0.0330083	-0.836829	-0.434701	-0.0786341	-0.309542	-0.0662676	-0.0172145	0.352366	0.326915	0.312217	0.294909	0.170649	0.0948314	0.149564	0.143903	-0.190087	-0.000857915	0.0211893	0.153153	0.151366	0.0128788
F_Porphyromonadaceae|G_Parabacteroides_RA	-0.0590189	-0.235666	0.0601115	0.213091	0.367121	-0.00581709	0.294241	0.248126	0.285443	-0.0713985	-0.00495781	0.047442	0.187711	0.0705189	-0.016125	0.226726	0.079163	0.0953286	0.193221	0.0869548	0.265756	0.22185	0.32161	-0.0713718	0.0821036	0.0340147	-0.108808	-0.0139047	0.0189791	0.047442	-0.018224	0.107038	-0.0561282	0.0842621	-0.0194975	0.218502	0.183232	0.0503595	-0.0369074	0.149504	0.194644	0.0953286	0.143522	0.0997265	0.265756	0.22185	0.32161	0.140281	0.220137	0.259624	0.317444	0.146714	0.034072	-0.0335495	-0.0139047	-0.050284	0.0189054	0.047442	-0.0201521	-0.0321403	0.110705	0.0292064	0.0836164	0.0398843	-0.052406	-0.0561282	-0.113441	0.183232	0.0503595	0.149504	0.0859724	0.189521	0.0781754	0.0118658	-0.0369074	0.0953286	0.143522	0.0997265	0.218502	0.162404	0.071875	0.0984794	0.265756	0.22185	0.32161	0.140281	0.220137	0.259624	0.317444	0.146714	0.034072	0.0713488	-0.0739705	-0.0442382	-0.129702	-0.050284	0.135514	0.05557	0.195507	-0.0321403	0.109858	0.0877209	0.0291279	0.0744247	0.0398843	-0.052406	-0.106491	-0.0561282	-0.0461015	-0.121042	-0.00980847	0.183232	0.0503595	0.149504	0.192203	0.0859724	0.129366	0.00356279	0.096787	0.0758339	0.117063	0.069912	0.0455188	0.189521	0.0783391	0.0334904	0.21226	0.0571233	-0.117573	0.047442	-0.0270051	0.0953286	0.026288	-0.0853799	-0.0300605	0.143522	0.0997265	0.218502	0.162404	0.071875	0.0984794	0.265756	0.22185	0.32161	0.146403	0.135541	0.322922	0.0815998	0.140281	0.220137	0.259624	0.317444	0.146714	0.034072	-0.0416559	0.138685	-0.0265492	-0.0387613	0.00672931	0.0393786	0.143522	0.0997265	0.213508	0.0557978	0.101665	0.0464203	-0.104454	0.0301916	0.118675	-0.129708	0.24949	0.296515	0.358517	-0.0502458	0.047332	-0.165336	-0.115451	0.206132	0.156628	0.0673372	0.189521	0.103482	0.0743975	0.142106	0.135652	0.0529875	0.0505911	0.00192694	-0.12957	-0.0988571	-0.114288	-0.0869119	-0.0405261	0.127663	0.137888	0.109858	0.110695	0.00222557	-0.0195094	-0.0744604	-0.131664	-0.0198535	-0.0424188	0.142549	0.0469342	-0.0560016	-0.0460419	0.0609726	0.0899933	-0.148198	0.0131317	0.0866071	-0.106541	-0.0343637	0.0860728	0.0223779	0.0965428	-0.0817137	0.0833679	0.23508	0.084928	0.100473	-0.000696321	-0.0145289	0.181349	0.0836462	0.160797	0.149504	0.136414	0.25524	0.183861	-0.46174	0.0286982	0.10281	-0.0256951	0.125901	0.067598	-0.0627503	0.0970069	0.0123855	0.0181973	0.00320593	0.0169678	0.0375176	0.0343522	-0.182853	0.104155	-0.1127	0.0971665	0.0429909	0.240657	0.204195	0.287505	-0.120936	-0.0200204	0.0131713	-0.0871701	0.102529	0.0705734	0.0255618	0.218502	0.162404	0.071875	0.0984794	0.149897	0.105921	0.015111	0.0873599	-0.10698	-0.0853282	0.0361074	0.318465	0.459757	0.110399	0.0692516	0.0398556	0.0985504	0.300934	0.047442	0.0572951	0.265756	0.22185	0.32161	0.146403	0.135541	0.322922	0.0815998	0.140281	0.220137	0.259624	0.317444	0.146714	0.034072	-0.0598761	-0.0765428	-0.0948126	-0.0564496	-0.0564496	0.0324942	-0.031832	0.0324942	-0.031832	0.0128005	0.0323509	-0.0790821	-0.0348264	0.00171295	0.0598516	-0.0221729	0.00143947	0.0504183	-0.288455	0.0467322	-0.0221208	0.00200771	0.022839	0.0504183	-0.288455	0.209038	0.0467322	0.022839	0.0504183	0.055227	-0.134712	-0.214541	-0.0319098	0.0313013	-0.280027	-0.288455	-0.215515	0.208912	0.0466937	0.108268	0.0792652	-0.101164	0.0600134	0.0281336	-0.0124976	0.0330417	0.484899	-0.0760984	0.0840653	-0.0207789	-0.21669	-0.280027	-0.288455	-0.068622	0.0765162	0.00569019	-0.0179663	0.0636736	0.00569019	-0.017911	0.0384491	0.0636736	0.119356	0.0384491	0.0636736	0.156865	-0.101169	-0.193631	-0.0855899	0.0272823	-0.195909	0.104271	0.119298	0.181506	0.121341	0.124376	-0.147834	0.071903	0.043475	-0.0155647	0.0329832	0.424927	0.189533	-0.113569	0.121285	-0.0332263	0.0948055	0.10038	0.0651626	-0.266901	0.100558	0.0654944	-0.266901	0.102604	-0.0331805	0.140507	-0.250917	-0.266901	0.121048	0.14014	0.0957305	0.0526984	0.426546	0.157888	-0.250917	-0.266901	-0.0564237	-0.0564237	0.0325295	-0.0317891	0.0325295	-0.0317891	0.0128191	0.0323846	-0.0790709	-0.0347922	-0.0283119	-0.0055632	0.0465765	-0.29031	0.0445055	-0.0282617	-0.00496228	0.0184303	0.0465765	-0.29031	0.206079	0.0445055	0.0184303	0.0465765	0.0491686	-0.140254	-0.218762	-0.0384581	0.0262465	-0.281686	-0.29031	-0.219665	0.205938	0.0444785	0.103228	0.0752318	-0.104282	0.0553145	0.0233154	-0.0159881	0.0299782	0.478708	-0.0804155	0.0797118	-0.0268068	-0.220731	-0.281686	-0.29031	0.0185039	0.0283119	0.0188616	0.1283	-0.0819682	0.128286	0.394777	0.0055632	-0.0184428	0.120973	0.178829	-0.0998151	-0.192334	-0.0965533	0.0275019	-0.194977	0.108482	0.120967	0.184822	0.124724	0.127449	-0.147294	0.0711353	0.0451241	-0.0142009	0.034221	0.426517	0.19548	-0.116834	0.126426	-0.0291908	-0.0465765	-0.0261029	0.0363142	-0.0261029	0.0363078	0.086972	-0.0220826	0.00584478	0.0410296	0.036869	0.0410274	0.29031	0.3235	0.317435	0.255945	0.181596	0.302551	0.0600825	0.177569	0.323448	0.0289987	0.328124	0.249825	0.199977	0.215391	0.312858	0.160012	0.141482	0.235818	0.0600825	0.0445055	-0.0282617	-0.00496228	0.0184303	0.0465765	-0.29031	0.206079	0.0445055	0.0184303	0.0465765	0.0491686	-0.140254	-0.218762	-0.0384581	0.0262465	-0.281686	-0.29031	-0.219665	0.205938	0.0444785	0.103228	0.0752318	-0.104282	0.0553145	0.0233154	-0.0159881	0.0299782	0.478708	-0.0804155	0.0797118	-0.0268068	-0.220731	-0.281686	-0.29031	-0.0329191	-0.0329191	-0.00588434	-0.00216735	-0.0600849	0.0188023	0.128141	-0.0821655	0.12813	0.394657	0.120551	0.177787	-0.10011	-0.192563	-0.0978934	0.0271546	-0.195159	0.108152	0.120538	0.184166	0.12425	0.127141	-0.14764	0.0705651	0.0444221	-0.0148626	0.0339774	0.426049	0.195196	-0.11719	0.125963	-0.0301298	0.0261029	0.0712847	0.0329191	0.0261029	0.0712818	0.0328246	0.0639388	0.0127281	0.0435559	-0.290857	0.0363142	-0.0261029	0.0363078	0.086972	-0.0220826	0.00584478	0.0410296	0.036869	0.0410274	0.3235	0.317435	0.255945	0.181596	0.302551	0.0600825	0.177569	0.323448	0.0289987	0.328124	0.249825	0.199977	0.215391	0.312858	0.160012	0.141482	0.235818	0.0600825	-0.0712847	-0.0363142	-0.222765	-0.294711	-0.0693666	-0.311153	-0.3235	-0.294444	-0.415732	-0.169032	-0.049176	0.278263	-0.291738	-0.264845	-0.311153	-0.3235	-0.0329191	-0.00588434	-0.00216735	-0.0600849	0.0261029	0.0712818	0.0328246	0.0639388	0.0127281	0.0435559	-0.290857	0.0363078	0.086972	-0.0220826	0.00584478	-0.132303	-0.206806	-0.320884	-0.317435	-0.209607	0.0639325	-0.350347	0.101094	0.0555872	-0.112781	0.100315	0.0143075	-0.0730547	-0.250099	0.357781	0.165318	0.0609124	-0.286917	-0.138967	-0.296726	-0.320884	-0.317435	-0.137303	0.118156	-0.238494	-0.255945	-0.139371	0.222691	-0.351396	0.173549	-0.0428708	0.128891	-0.143725	1	0.190098	-0.189312	-0.119437	-0.238494	-0.255945	-0.139653	-0.181596	0.294695	-0.168472	0.0724798	0.00836079	0.553985	0.236031	-0.0851504	0.0192798	-0.139653	-0.181596	-0.31394	-0.302551	-0.105912	-0.10111	0.154718	0.0339663	-0.214552	-0.100645	-0.277988	-0.272921	-0.31394	-0.302551	0.0693093	0.317688	0.00558304	-0.0600825	0.133904	0.311119	-0.0266979	0.336505	0.241523	0.185689	0.184826	0.310663	0.144181	0.0913931	0.226865	-0.0600825	0.177569	0.323448	0.0289987	0.328124	0.249825	0.199977	0.215391	0.312858	0.160012	0.141482	0.235818	0.0600825	0.294428	-0.16128	0.0764514	0.0145959	0.550664	0.238626	-0.0776429	0.0240911	-0.133904	-0.177569	0.00227832	-0.0112158	-0.0272484	0.043982	-0.0540274	-0.114559	-0.0145357	-0.415698	-0.16901	-0.0491484	0.278315	-0.291714	-0.264818	-0.311119	-0.323448	0.173135	0.622708	0.0761041	0.0266979	-0.0289987	-0.0601575	-0.0254384	0.0595026	-0.0556182	-0.11854	-0.0210294	-0.336505	-0.328124	-0.0302827	-0.0953925	0.0828156	0.00753431	-0.126815	-0.0764215	0.206131	-0.185028	-0.0664477	-0.241523	-0.249825	0.0293814	-0.0632867	-0.00873421	-0.144057	-0.0800721	-0.185689	-0.199977	-0.0681668	0.0300201	-0.00685307	0.160899	0.105609	0.0407721	0.587782	0.258454	-0.124982	0.00643149	-0.184826	-0.215391	-0.289245	-0.277141	-0.310663	-0.312858	-0.104315	-0.0370037	-0.144181	-0.160012	0.152405	-0.0913931	-0.141482	-0.226865	-0.235818	-0.0600825
F_Porphyromonadaceae|G_Roseburia_RA	-0.229576	0.0152985	-0.238013	0.426137	0.418378	-0.540425	0.318861	0.344116	0.311142	-0.0885636	0.264979	0.0771007	0.216579	0.328699	-0.397652	0.276435	0.30002	0.303671	0.269947	0.399739	0.240061	0.30604	0.356087	-0.0885105	0.151647	0.217132	-0.189132	0.255169	0.2197	0.0771007	-0.397165	0.30666	-0.0790563	0.0159765	0.033995	0.264622	0.218642	0.284869	-0.0787981	0.218561	0.259505	0.303671	0.256186	0.386047	0.240061	0.30604	0.356087	0.199857	0.179506	0.383733	0.383536	0.111804	0.0517803	-0.00438573	0.255169	-0.11973	0.219766	0.0771007	-0.401388	-0.00679858	0.124826	0.293667	0.295314	0.10529	0.0570893	-0.0790563	-0.203692	0.218642	0.284869	0.218561	-0.149791	0.253144	0.15739	0.205215	-0.0787981	0.303671	0.256186	0.386047	0.264622	0.115219	0.115612	0.120524	0.240061	0.30604	0.356087	0.199857	0.179506	0.383733	0.383536	0.111804	0.0517803	0.0577022	0.0548224	0.00279165	0.174588	-0.11973	-0.0755223	-0.150442	0.14356	-0.00679858	0.132008	0.10163	0.2888	0.270527	0.10529	0.0570893	-0.0725052	-0.0790563	0.169275	-0.608745	-0.0711371	0.218642	0.284869	0.218561	0.285633	-0.149791	0.0799295	-0.109869	-0.171671	-0.193924	0.738319	0.00789239	-0.195575	0.253144	0.158758	0.214217	0.498774	0.033125	-0.204964	0.0771007	0.174568	0.303671	-0.152913	-0.114932	-0.180234	0.256186	0.386047	0.264622	0.115219	0.115612	0.120524	0.240061	0.30604	0.356087	0.111639	0.0544043	0.42843	0.195901	0.199857	0.179506	0.383733	0.383536	0.111804	0.0517803	0.0616147	0.0824964	-0.0650872	-0.0200616	0.0217499	0.0893528	0.256186	0.386047	0.492755	-0.122858	-0.0296974	0.0115391	-0.103283	0.267812	0.169476	0.174472	0.133475	0.424812	0.389811	-0.119321	0.103283	-0.191371	-0.243128	0.195457	0.101193	-0.0493749	0.253144	0.245307	0.147861	0.311379	-0.0842521	-0.149803	0.0137586	-0.045285	0.000242694	-0.0249702	-0.100407	-0.114017	0.143366	0.204717	-0.10714	0.132008	0.144718	-0.0715098	-0.0942482	-0.231304	0.0740485	0.22645	0.00491781	0.0499266	0.118016	0.0774458	-0.235003	0.14753	0.0715365	0.0765508	-0.205145	-0.109129	-0.136346	-0.166461	-0.148244	-0.120806	-0.0582717	0.133391	0.0179008	0.236968	-0.0643802	-0.118405	-0.0699254	-0.000230732	0.216491	-0.0703774	0.201041	0.218561	0.00595524	0.514474	0.267736	0.51276	0.0245234	0.0817661	0.0735481	0.0780533	0.0768648	0.0707289	0.0296823	-0.277678	0.0945391	0.211063	-0.138982	-0.211356	-0.225945	-0.835018	-0.0613621	-0.218188	-0.0431291	0.0300169	0.167586	0.437856	0.424436	-0.21183	0.288853	0.0324522	0.125099	-0.0742958	-0.0639961	-0.148	0.264622	0.115219	0.115612	0.120524	0.086785	0.0470611	0.0461055	0.0606996	0.115643	0.159716	-0.0977862	0.157082	0.370869	0.0170986	0.150329	0.196105	0.112118	0.41231	0.0771007	0.241547	0.240061	0.30604	0.356087	0.111639	0.0544043	0.42843	0.195901	0.199857	0.179506	0.383733	0.383536	0.111804	0.0517803	-0.176807	-0.00845448	-0.239202	-0.173367	-0.173367	0.114165	-0.115352	0.114165	-0.115352	0.00362078	0.113484	-0.068366	0.0631442	0.307187	0.176762	-0.0748997	0.317888	0.176195	-0.26774	0.182694	-0.0749561	0.319316	0.1237	0.176195	-0.26774	0.154845	0.182694	0.1237	0.176195	0.466381	-0.545833	-0.363831	0.176464	-0.0395115	-0.276981	-0.26774	-0.358717	0.155015	0.182188	0.268875	0.335239	0.195292	0.307348	0.327429	0.293248	0.236659	-0.336571	0.159985	0.298747	0.237021	-0.151781	-0.276981	-0.26774	-0.358347	0.00838836	-0.299675	-0.278302	0.00172485	-0.299675	-0.278363	-0.0864933	0.00172485	-0.245176	-0.0864933	0.00172485	0.499446	-0.759501	-0.540365	-0.30828	-0.233291	-0.535417	0.0174851	-0.245095	0.0625401	0.132121	0.0372422	0.0354074	0.119809	0.111162	0.119015	0.106567	-0.556537	0.784071	-0.012967	0.110604	-0.052788	0.239188	0.11465	0.366105	-0.218557	0.114403	0.366837	-0.218557	0.464602	-0.274452	0.123372	-0.212647	-0.218557	0.25521	0.326271	0.341998	0.357712	-0.152394	0.724462	-0.212647	-0.218557	-0.17332	-0.17332	0.11423	-0.115266	0.11423	-0.115266	0.00365882	0.113549	-0.0683441	0.0631961	-0.08106	0.310892	0.17234	-0.269769	0.180177	-0.0811171	0.312281	0.119495	0.17234	-0.269769	0.151855	0.180177	0.119495	0.17234	0.460808	-0.549434	-0.36821	0.169887	-0.0445495	-0.278501	-0.269769	-0.363066	0.152021	0.179691	0.264137	0.331017	0.192094	0.302825	0.323066	0.289486	0.233902	-0.343342	0.155586	0.294191	0.230562	-0.155921	-0.278501	-0.269769	0.286584	0.08106	0.287474	0.0424379	-0.333497	0.0424537	-0.207378	-0.310892	-0.286651	-0.257314	0.491058	-0.769844	-0.550179	-0.362027	-0.240279	-0.544576	0.00736548	-0.257214	0.047879	0.125375	0.0295324	0.0295617	0.103208	0.101615	0.11123	0.101453	-0.565777	0.787913	-0.0216692	0.0993446	-0.0751696	-0.17234	-0.0695768	-0.159136	-0.0695768	-0.159096	0.0924666	0.0644779	0.055806	-0.159023	0.152961	-0.158945	0.269769	0.229381	0.477414	0.0562309	0.0487693	0.394744	0.0584259	0.0482181	0.229412	0.0623909	0.399233	0.195553	0.450946	0.139801	0.656193	0.39272	0.136079	0.279275	0.0584259	0.180177	-0.0811171	0.312281	0.119495	0.17234	-0.269769	0.151855	0.180177	0.119495	0.17234	0.460808	-0.549434	-0.36821	0.169887	-0.0445495	-0.278501	-0.269769	-0.363066	0.152021	0.179691	0.264137	0.331017	0.192094	0.302825	0.323066	0.289486	0.233902	-0.343342	0.155586	0.294191	0.230562	-0.155921	-0.278501	-0.269769	-0.115221	-0.115221	0.0767803	-0.0575727	-0.102937	0.28754	0.0426166	-0.333264	0.0426326	-0.207182	-0.258378	0.489185	-0.770468	-0.550683	-0.365182	-0.240998	-0.545088	0.00662328	-0.258284	0.0464345	0.124237	0.0288994	0.0286301	0.101866	0.10006	0.110189	0.100634	-0.566514	0.787762	-0.0225738	0.0982502	-0.077251	0.0695768	-0.127399	0.115221	0.0695768	-0.127339	0.114743	0.109404	0.168738	0.14638	-0.374119	-0.159136	-0.0695768	-0.159096	0.0924666	0.0644779	0.055806	-0.159023	0.152961	-0.158945	0.229381	0.477414	0.0562309	0.0487693	0.394744	0.0584259	0.0482181	0.229412	0.0623909	0.399233	0.195553	0.450946	0.139801	0.656193	0.39272	0.136079	0.279275	0.0584259	0.127399	0.159136	-0.405733	-0.330918	-0.0102281	-0.221064	-0.229381	-0.324778	-0.26349	0.185221	0.262437	-0.28723	-0.206873	-0.0968421	-0.221064	-0.229381	-0.115221	0.0767803	-0.0575727	-0.102937	0.0695768	-0.127339	0.114743	0.109404	0.168738	0.14638	-0.374119	-0.159096	0.0924666	0.0644779	0.055806	-0.826099	-0.598408	-0.526414	-0.477414	-0.593007	-0.128345	-0.496118	-0.204461	-0.0686178	-0.32397	-0.0666807	-0.0848109	-0.0434986	-0.629107	-0.651789	0.741375	-0.0966272	-0.530271	-0.390556	-0.571087	-0.526414	-0.477414	-0.00504147	0.31601	-0.00848283	-0.0562309	-0.0108834	0.405751	-0.0150373	0.640367	0.192812	0.639394	0.104361	0.190098	1	0.0566922	0.293901	-0.00848283	-0.0562309	-0.00342182	-0.0487693	0.330932	0.0128565	0.170702	0.0932141	0.104816	0.802024	0.0523442	0.25927	-0.00342182	-0.0487693	-0.439055	-0.394744	-0.323277	0.130979	0.4032	0.22955	-0.523482	0.0764571	-0.436236	-0.416659	-0.439055	-0.394744	0.0102447	-0.211953	-0.0773787	-0.0584259	0.000398138	0.221095	0.0111433	0.43292	0.180813	0.460793	0.0982299	0.698132	0.416008	0.0878909	0.288608	-0.0584259	0.0482181	0.229412	0.0623909	0.399233	0.195553	0.450946	0.139801	0.656193	0.39272	0.136079	0.279275	0.0584259	0.324792	0.0137861	0.171666	0.0960995	0.107085	0.795985	0.0538049	0.259193	-0.000398138	-0.0482181	0.0571105	0.0217097	0.0725169	0.018645	0.0573247	0.0764068	0.0601122	-0.263509	0.185176	0.262346	-0.28729	-0.206898	-0.0968872	-0.221095	-0.229412	0.0599321	0.0748418	0.0258732	-0.0111433	-0.0623909	-0.102502	0.069124	0.0134872	0.0515736	0.0597895	0.0530146	-0.43292	-0.399233	-0.00155119	0.0284914	0.58983	-0.00724819	-0.163425	-0.109706	0.70023	-0.134731	0.0644183	-0.180813	-0.195553	0.0855182	0.0172881	-0.0541404	-0.455425	-0.385937	-0.460793	-0.450946	0.0267066	-0.0155534	0.0186457	0.623894	-0.0335353	-0.0322753	0.0208849	0.809194	-0.0154095	0.242827	-0.0982299	-0.139801	-0.716944	-0.765822	-0.698132	-0.656193	-0.396834	-0.307892	-0.416008	-0.39272	0.225184	-0.0878909	-0.136079	-0.288608	-0.279275	-0.0584259
F_Porphyromonadaceae|G_Sporobacter_RA	0.119158	0.343253	-0.0826549	-0.349278	-0.539724	-0.13081	-0.471593	-0.457183	-0.445554	-0.188719	0.38491	-0.0586052	-0.347989	-0.296013	-0.287879	-0.243173	0.047318	-0.219333	-0.268438	-0.0704497	-0.362837	-0.274194	-0.421585	-0.188686	-0.00512492	0.0542331	-0.0624279	0.38717	0.226699	-0.0586052	-0.22938	-0.047995	-0.0790831	-0.0811519	-0.093139	-0.2102	-0.347295	-0.298842	-0.0219525	-0.203451	-0.272742	-0.219333	-0.202511	-0.0985213	-0.362837	-0.274194	-0.421585	-0.230762	-0.345403	-0.35004	-0.458774	-0.129723	-0.0131215	-0.047316	0.38717	-0.110941	0.226729	-0.0586052	-0.224771	-0.244082	-0.0697721	-0.0074448	-0.04392	-0.0867673	-0.0747718	-0.0790831	-0.0566825	-0.347295	-0.298842	-0.203451	-0.0149832	-0.267922	-4.3481e-05	0.0779021	-0.0219525	-0.219333	-0.202511	-0.0985213	-0.2102	-0.325203	-0.209949	-0.0554705	-0.362837	-0.274194	-0.421585	-0.230762	-0.345403	-0.35004	-0.458774	-0.129723	-0.0131215	-0.0463197	0.03928	-0.0369947	0.389882	-0.110941	-0.220064	-0.147245	-0.291239	-0.244082	-0.195963	-0.0547042	0.000458742	-0.0326389	-0.0867673	-0.0747718	0.0457046	-0.0790831	-0.0269899	0.0441093	-0.0711571	-0.347295	-0.298842	-0.203451	-0.232473	-0.0149832	-0.214433	-0.131454	-0.197942	-0.224929	0.306032	-0.183849	0.0852984	-0.267922	0.0245329	0.105668	-0.0951606	-0.27823	-0.0152781	-0.0586052	0.243608	-0.219333	-0.0403894	0.0132886	-0.0220549	-0.202511	-0.0985213	-0.2102	-0.325203	-0.209949	-0.0554705	-0.362837	-0.274194	-0.421585	-0.162641	-0.10415	-0.499029	-0.0840935	-0.230762	-0.345403	-0.35004	-0.458774	-0.129723	-0.0131215	-0.0287012	-0.177982	-0.0282832	-0.0335935	-0.0468387	0.126517	-0.202511	-0.0985213	-0.104231	-0.101155	-0.0997723	-0.156614	0.0858274	-0.0959429	-0.145025	0.38998	-0.00964818	0.118101	0.0809739	-0.110514	-0.00328731	0.0211902	0.0303121	-0.159495	-0.209166	-0.174271	-0.267922	-0.15609	-0.197174	-0.304986	-0.21098	-0.148391	0.075103	0.0540202	0.167259	0.158898	0.120166	-0.141	-0.0318013	0.0631317	-0.323441	-0.195963	-0.175407	-0.059929	-0.0515059	-0.124711	0.14236	0.016427	-0.0386381	-0.204105	-0.0775438	-0.0869269	0.00340537	-0.192171	-0.162269	0.090297	-0.0534802	-0.224657	0.00690442	-0.11735	-0.0129188	-0.122458	-0.169889	0.0678075	-0.181342	-0.312812	-0.140399	-0.140533	-0.0699991	-0.0617821	-0.345357	-0.132021	-0.271371	-0.203451	-0.224944	-0.38602	-0.210339	0.359033	-0.101949	-0.0214484	0.106658	-0.21007	-0.0170043	0.0599603	-0.209366	0.126463	-0.0700381	-0.0122689	-0.180722	-0.182078	-0.236796	0.178055	-0.281825	-0.0801918	-0.172704	-0.141721	-0.47844	-0.700185	-0.759511	-0.00748097	-0.0159504	-0.0153172	0.29764	-0.178243	-0.198046	0.066383	-0.2102	-0.325203	-0.209949	-0.0554705	-0.236075	-0.257393	-0.152357	-0.275932	0.0798564	0.0281756	-0.0822904	-0.155775	0.140673	-0.125346	-0.0307301	0.0951509	-0.0669503	-0.53925	-0.0586052	-0.198721	-0.362837	-0.274194	-0.421585	-0.162641	-0.10415	-0.499029	-0.0840935	-0.230762	-0.345403	-0.35004	-0.458774	-0.129723	-0.0131215	-0.300387	-0.131999	-0.148511	-0.302089	-0.302089	-0.0242416	0.0144948	-0.0242416	0.0144948	-0.231693	-0.0248278	-0.177212	-0.0834474	0.372005	0.300344	-0.0159433	0.366738	0.221817	0.530359	0.201707	-0.0159808	0.365455	0.360637	0.221817	0.530359	-0.231275	0.201707	0.360637	0.221817	0.253124	-0.0267771	0.304332	0.416684	-0.0588938	0.566437	0.530359	0.308325	-0.231575	0.201171	0.2025	0.196723	0.420092	0.287763	0.237349	0.231689	0.255979	-0.121843	0.398656	0.266269	0.314671	0.597663	0.566437	0.530359	-0.104589	0.131938	-0.374386	-0.266424	0.0198458	-0.374386	-0.266448	0.175997	0.0198458	-0.405702	0.175997	0.0198458	-0.29944	-0.347604	0.0361072	0.150464	-0.279371	0.0457423	-0.157201	-0.405798	-0.138617	-0.131326	-0.175509	0.281137	0.0392431	-0.111696	-0.0167328	0.0708418	-0.387946	-0.255395	0.233076	-0.012132	-0.0458361	0.148494	-0.203766	0.102822	0.467233	-0.203911	0.101967	0.467233	0.0325143	-0.175104	-0.226328	0.483843	0.467233	-0.0207056	0.020739	0.0967035	0.0502526	-0.234388	-0.0715334	0.483843	0.467233	-0.302044	-0.302044	-0.0241901	0.0145546	-0.0241901	0.0145546	-0.231653	-0.0247765	-0.177187	-0.083396	-0.0132961	0.36948	0.223787	0.530318	0.202821	-0.0133316	0.36825	0.362257	0.223787	0.530318	-0.228378	0.202821	0.362257	0.223787	0.256461	-0.0232831	0.306229	0.419271	-0.0566236	0.566262	0.530318	0.31016	-0.228654	0.202283	0.205022	0.199286	0.421449	0.289865	0.240054	0.233139	0.257813	-0.119568	0.400196	0.26822	0.316714	0.596836	0.566262	0.530318	0.262785	0.0132961	0.261936	-0.096346	-0.00773121	-0.0964452	-0.0896477	-0.36948	-0.262804	-0.407141	-0.304807	-0.345202	0.0359439	0.182373	-0.27639	0.0457121	-0.15797	-0.407217	-0.136973	-0.127992	-0.1749	0.286213	0.0442251	-0.10691	-0.0143154	0.0762101	-0.386556	-0.25584	0.243461	-0.0103033	-0.0457166	-0.223787	0.103344	-0.268794	0.103344	-0.268864	-0.208525	0.00353825	-0.0242384	-0.218782	-0.00706945	-0.21887	-0.530318	-0.543019	-0.442043	-0.634777	-0.417662	-0.401956	-0.0454157	-0.410759	-0.543065	-0.461754	-0.420523	-0.309147	-0.21245	-0.322727	-0.412994	-0.192392	0.109477	-0.291778	-0.0454157	0.202821	-0.0133316	0.36825	0.362257	0.223787	0.530318	-0.228378	0.202821	0.362257	0.223787	0.256461	-0.0232831	0.306229	0.419271	-0.0566236	0.566262	0.530318	0.31016	-0.228654	0.202283	0.205022	0.199286	0.421449	0.289865	0.240054	0.233139	0.257813	-0.119568	0.400196	0.26822	0.316714	0.596836	0.566262	0.530318	0.0206276	0.0206276	-0.0536591	-0.159033	-0.118845	0.261955	-0.0962302	-0.00759705	-0.0963289	-0.0895321	-0.40636	-0.302362	-0.344094	0.0365765	0.185519	-0.275708	0.0463007	-0.157138	-0.406433	-0.135576	-0.126951	-0.174302	0.287053	0.0454851	-0.10565	-0.013367	0.0769208	-0.385646	-0.255199	0.244379	-0.00907239	-0.0435279	-0.103344	-0.408868	-0.0206276	-0.103344	-0.408912	-0.0211022	-0.246682	-0.139045	-0.144746	0.536166	-0.268794	0.103344	-0.268864	-0.208525	0.00353825	-0.0242384	-0.218782	-0.00706945	-0.21887	-0.543019	-0.442043	-0.634777	-0.417662	-0.401956	-0.0454157	-0.410759	-0.543065	-0.461754	-0.420523	-0.309147	-0.21245	-0.322727	-0.412994	-0.192392	0.109477	-0.291778	-0.0454157	0.408868	0.268794	0.11518	0.376651	0.0482422	0.567816	0.543019	0.37686	0.143428	0.437059	0.331558	0.0179782	0.782824	0.577662	0.567816	0.543019	0.0206276	-0.0536591	-0.159033	-0.118845	-0.103344	-0.408912	-0.0211022	-0.246682	-0.139045	-0.144746	0.536166	-0.268864	-0.208525	0.00353825	-0.0242384	-0.232811	0.0861078	0.471451	0.442043	0.095014	-0.0804444	-0.0662606	-0.00243683	-0.0271385	-0.0580441	-0.121233	0.142226	0.0775492	0.339031	-0.290491	-0.203403	0.0934221	0.690595	0.121343	0.470043	0.471451	0.442043	0.370522	-0.0364271	0.696981	0.634777	0.372087	-0.11538	0.104841	0.20894	0.513367	0.281775	0.658401	-0.189312	0.0566922	1	0.708815	0.696981	0.634777	0.415043	0.417662	-0.376697	-0.18528	0.178038	0.223064	-0.361108	-0.146154	0.664426	0.262214	0.415043	0.417662	0.436051	0.401956	0.186779	0.214772	-0.296551	-0.08949	0.24352	0.196135	0.703325	0.40956	0.436051	0.401956	-0.0483261	-0.0379833	0.0530752	0.0454157	-0.403456	-0.567869	-0.465935	-0.441434	-0.305259	-0.211173	-0.320578	-0.428051	-0.182684	0.209818	-0.289659	0.0454157	-0.410759	-0.543065	-0.461754	-0.420523	-0.309147	-0.21245	-0.322727	-0.412994	-0.192392	0.109477	-0.291778	-0.0454157	-0.376926	-0.190766	0.165867	0.207677	-0.362957	-0.152992	0.649049	0.248664	0.403456	0.410759	0.158566	0.078411	0.0646757	-0.0497858	0.168769	0.145842	0.123662	0.143546	0.437124	0.331604	0.0181697	0.782839	0.577698	0.567869	0.543065	0.323324	-0.141481	0.650816	0.465935	0.461754	-0.11839	-0.0196147	-0.118603	0.129605	0.0583307	0.0710211	0.441434	0.420523	0.129313	0.0944788	-0.120397	0.105325	0.0957897	-0.00143686	-0.301636	0.522895	0.0713751	0.305259	0.309147	0.132897	0.165678	-0.00193533	0.373261	0.0392832	0.211173	0.21245	-0.0279462	-0.0386408	0.0193426	-0.186128	-0.00854462	-0.0875085	-0.595743	-0.311992	0.638143	0.104883	0.320578	0.322727	0.588219	0.395869	0.428051	0.412994	0.364911	0.0346599	0.182684	0.192392	-0.613601	-0.209818	-0.109477	0.289659	0.291778	0.0454157
F_Porphyromonadaceae|G_unclassified_F_Ruminococcaceae_RA	0.109037	0.289546	-0.145991	-0.240005	-0.367503	-0.332338	-0.313476	-0.314582	-0.28992	-0.165579	0.488664	-0.06153	-0.230435	-0.193964	-0.409958	-0.169304	0.0972594	-0.110779	-0.129589	0.013184	-0.211057	-0.276776	-0.317098	-0.165527	0.0203263	0.0947547	-0.0794089	0.489729	0.228025	-0.06153	-0.35466	0.0529101	-0.130036	-0.0593852	-0.0532413	-0.148734	-0.231647	-0.177739	-0.0383831	-0.183286	-0.205924	-0.110779	-0.0869679	0.00583507	-0.211057	-0.276776	-0.317098	-0.167324	-0.212649	-0.239937	-0.300177	-0.116118	-0.0325756	-0.0373732	0.489729	-0.12588	0.228084	-0.06153	-0.351655	-0.160596	-0.0121448	0.0999905	0.0708259	-0.0169145	-0.0250067	-0.130036	-0.0732129	-0.231647	-0.177739	-0.183286	-0.0331657	-0.202783	0.0325523	0.11702	-0.0383831	-0.110779	-0.0869679	0.00583507	-0.148734	-0.256736	-0.169601	-0.0569365	-0.211057	-0.276776	-0.317098	-0.167324	-0.212649	-0.239937	-0.300177	-0.116118	-0.0325756	-0.0379634	0.0633117	-0.0287369	0.488867	-0.12588	-0.219665	-0.184194	-0.174182	-0.160596	-0.138602	-0.00877805	0.102062	0.068642	-0.0169145	-0.0250067	0.0481581	-0.130036	0.0386547	-0.133919	-0.0803375	-0.231647	-0.177739	-0.183286	-0.164212	-0.0331657	-0.16723	-0.1469	-0.186995	-0.225699	0.593462	-0.1839	-0.007394	-0.202783	0.0630888	0.152833	0.159553	-0.266208	-0.0390659	-0.06153	0.25804	-0.110779	-0.0780561	-0.00811409	-0.0622133	-0.0869679	0.00583507	-0.148734	-0.256736	-0.169601	-0.0569365	-0.211057	-0.276776	-0.317098	-0.176899	-0.110826	-0.339357	0.0166965	-0.167324	-0.212649	-0.239937	-0.300177	-0.116118	-0.0325756	0.0279774	-0.171325	-0.00946545	-0.0329875	0.0132982	0.116725	-0.0869679	0.00583507	0.143707	-0.153019	-0.136476	-0.124796	-0.00289776	0.0210934	-0.0906881	0.488893	0.0628754	0.326304	0.274056	-0.125519	0.0330107	-0.061465	-0.0874623	-0.0379621	-0.238884	-0.178085	-0.202783	-0.0993461	-0.124366	-0.124938	-0.214048	-0.183903	0.0297536	0.0140126	0.112738	0.0952271	0.0312035	-0.109435	0.0412811	0.144115	-0.312517	-0.138602	-0.111404	-0.061941	-0.130398	-0.172021	0.153824	0.105351	0.0101549	-0.186686	0.00416504	-0.0302849	-0.0713109	-0.0588859	-0.0836179	0.193962	-0.106944	-0.238869	-0.0349611	-0.159057	-0.0318169	-0.149144	-0.19293	0.122186	-0.183949	-0.222916	-0.100696	-0.0950464	-0.0748733	-0.0699117	-0.233858	-0.171175	-0.18697	-0.183286	-0.189559	-0.178312	-0.151663	0.568217	-0.109204	0.00725835	0.128986	-0.168409	-0.0055599	0.0837085	-0.220062	0.0114544	-0.0497822	0.0959725	-0.2079	-0.231244	-0.286959	0.0514394	-0.187367	-0.140722	-0.199486	-0.134904	-0.234344	-0.252811	-0.321077	-0.0295346	0.138386	-0.0268395	0.305598	-0.15375	-0.152111	0.0136938	-0.148734	-0.256736	-0.169601	-0.0569365	-0.166283	-0.193373	-0.125718	-0.214204	0.130145	0.0800636	-0.164787	-0.0883508	0.188143	-0.162008	0.0139375	0.142808	0.0310269	-0.548872	-0.06153	-0.10382	-0.211057	-0.276776	-0.317098	-0.176899	-0.110826	-0.339357	0.0166965	-0.167324	-0.212649	-0.239937	-0.300177	-0.116118	-0.0325756	-0.322291	-0.0849165	-0.163102	-0.323621	-0.323621	0.0259805	-0.0304669	0.0259805	-0.0304669	-0.143848	0.0254792	-0.13872	-0.0302024	0.484634	0.322242	0.0384794	0.482506	0.306891	0.412385	0.245834	0.0384205	0.481745	0.342611	0.306891	0.412385	-0.189643	0.245834	0.342611	0.306891	0.401053	-0.230748	0.0935636	0.490905	-0.0218323	0.458409	0.412385	0.104231	-0.189798	0.245405	0.314763	0.335241	0.456681	0.373388	0.355928	0.322474	0.328792	-0.255837	0.360582	0.357887	0.432966	0.67292	0.458409	0.412385	-0.17443	0.0848453	-0.486145	-0.288344	0.0479109	-0.486145	-0.28839	0.0668584	0.0479109	-0.52583	0.0668584	0.0479109	-0.144898	-0.635081	-0.22434	0.0507203	-0.31208	-0.20898	-0.0935897	-0.525866	-0.0898105	-0.039655	-0.102624	0.247463	0.0553679	-0.0734877	0.0101083	0.0937673	-0.60882	-0.143754	0.114005	0.0185709	-0.00582903	0.163082	-0.138818	0.17544	0.334116	-0.139013	0.174958	0.334116	0.132747	-0.334807	-0.174563	0.359257	0.334116	0.065865	0.0988981	0.156696	0.133128	-0.3433	0.0426883	0.359257	0.334116	-0.32357	-0.32357	0.0260472	-0.0303931	0.0260472	-0.0303931	-0.143806	0.025546	-0.138686	-0.0301414	0.0403714	0.484479	0.308286	0.412337	0.246626	0.0403147	0.48378	0.343909	0.308286	0.412337	-0.187347	0.246626	0.343909	0.308286	0.40358	-0.227157	0.0950656	0.492627	-0.019942	0.458053	0.412337	0.105649	-0.187508	0.246203	0.316923	0.337094	0.457751	0.374722	0.358125	0.323438	0.330329	-0.254295	0.361919	0.359548	0.434061	0.671085	0.458053	0.412337	0.287146	-0.0403714	0.286649	-0.166931	-0.210116	-0.167011	-0.243605	-0.484479	-0.287196	-0.531216	-0.155135	-0.635422	-0.226644	0.0685176	-0.310774	-0.210896	-0.097854	-0.531213	-0.0914951	-0.0384648	-0.104314	0.249887	0.0565416	-0.0687858	0.0107862	0.0961443	-0.610045	-0.144362	0.120843	0.0159885	-0.00732289	-0.308286	0.005091	-0.358856	0.005091	-0.358893	-0.125014	-0.0150439	-0.0391874	-0.291505	0.0203348	-0.291558	-0.412337	-0.454327	-0.256415	-0.585501	-0.417433	-0.236816	0.0015952	-0.408831	-0.454345	-0.44637	-0.250392	-0.241839	-0.0656908	-0.261955	-0.237822	-0.10673	-0.0809464	-0.0643574	0.0015952	0.246626	0.0403147	0.48378	0.343909	0.308286	0.412337	-0.187347	0.246626	0.343909	0.308286	0.40358	-0.227157	0.0950656	0.492627	-0.019942	0.458053	0.412337	0.105649	-0.187508	0.246203	0.316923	0.337094	0.457751	0.374722	0.358125	0.323438	0.330329	-0.254295	0.361919	0.359548	0.434061	0.671085	0.458053	0.412337	-0.0284061	-0.0284061	-0.0318924	-0.119966	-0.11771	0.286699	-0.166777	-0.209934	-0.166857	-0.243455	-0.530792	-0.153535	-0.634483	-0.226208	0.0704733	-0.310351	-0.210475	-0.0972171	-0.53081	-0.0905472	-0.0377941	-0.103968	0.250349	0.0572901	-0.0680053	0.0113788	0.0965641	-0.609377	-0.143985	0.121363	0.0167169	-0.00611809	-0.005091	-0.425633	0.0284061	-0.005091	-0.425654	0.0280201	-0.119189	-0.0210416	-0.0394451	0.194666	-0.358856	0.005091	-0.358893	-0.125014	-0.0150439	-0.0391874	-0.291505	0.0203348	-0.291558	-0.454327	-0.256415	-0.585501	-0.417433	-0.236816	0.0015952	-0.408831	-0.454345	-0.44637	-0.250392	-0.241839	-0.0656908	-0.261955	-0.237822	-0.10673	-0.0809464	-0.0643574	0.0015952	0.425633	0.358856	-0.0203884	0.191249	0.107859	0.490916	0.454327	0.199483	0.0172431	0.491172	0.431399	-0.0689928	0.506271	0.657777	0.490916	0.454327	-0.0284061	-0.0318924	-0.119966	-0.11771	-0.005091	-0.425654	0.0280201	-0.119189	-0.0210416	-0.0394451	0.194666	-0.358893	-0.125014	-0.0150439	-0.0391874	-0.523054	-0.181295	0.280622	0.256415	-0.167051	-0.0538314	-0.28296	-0.0173878	0.0121668	-0.0981823	-0.0831451	0.0981445	0.0571566	0.108683	-0.529361	-0.123616	0.0644718	0.258489	0.0796903	0.405892	0.280622	0.256415	0.277876	0.135833	0.687054	0.585501	0.283202	0.0201904	0.0417769	0.456765	0.528321	0.501413	0.678674	-0.119437	0.293901	0.708815	1	0.687054	0.585501	0.454654	0.417433	-0.19129	-0.161218	0.248472	0.307214	-0.254192	0.0977408	0.466521	0.550013	0.454654	0.417433	0.275217	0.236816	0.010505	0.210625	-0.146295	-0.0240889	0.0386344	0.103364	0.241765	0.440875	0.275217	0.236816	-0.107913	-0.170578	0.0313211	-0.0015952	-0.442031	-0.490935	-0.485217	-0.270529	-0.271563	-0.07429	-0.303038	-0.250775	-0.118186	-0.0914359	-0.0532084	-0.0015952	-0.408831	-0.454345	-0.44637	-0.250392	-0.241839	-0.0656908	-0.261955	-0.237822	-0.10673	-0.0809464	-0.0643574	0.0015952	-0.199539	-0.169516	0.234538	0.288454	-0.26007	0.0877034	0.451066	0.531927	0.442031	0.408831	0.119749	0.0538082	0.0638285	-0.0363324	0.119266	0.10213	0.0788308	0.0173459	0.491194	0.43142	-0.0688262	0.506282	0.657792	0.490935	0.454345	0.373414	-0.0672337	0.479603	0.485217	0.44637	-0.117388	0.0102397	-0.073771	0.0980532	0.0477147	0.0676169	0.270529	0.250392	0.0744481	0.0589731	-0.0933054	0.0581059	0.0369806	-0.000510068	-0.110265	0.224623	0.287959	0.271563	0.241839	0.142651	0.110255	-0.0762985	0.0160438	0.0633935	0.07429	0.0656908	-0.011662	-0.0276198	0.0255626	-0.114666	-0.013197	-0.0929588	-0.581212	-0.113504	0.273186	0.404288	0.303038	0.261955	0.239075	0.313539	0.250775	0.237822	0.0735782	0.144099	0.118186	0.10673	0.036897	0.0914359	0.0809464	0.0532084	0.0643574	-0.0015952
F_Porphyromonadaceae|G_unclassified_O_Clostridiales_RA	0.200883	0.388076	-0.0721665	-0.482035	-0.651547	-0.139426	-0.559899	-0.546357	-0.533855	-0.119332	0.432527	-0.0778667	-0.461225	-0.393637	-0.294464	-0.361862	-0.0666067	-0.319958	-0.324271	-0.140285	-0.435922	-0.518144	-0.610559	-0.119326	-0.148864	-0.0157642	0.0306403	0.440659	0.127011	-0.0778667	-0.240939	-0.138597	-0.0966398	-0.0760086	-0.0463684	-0.329944	-0.455105	-0.367749	0.0173661	-0.322215	-0.402732	-0.319958	-0.253698	-0.145095	-0.435922	-0.518144	-0.610559	-0.290152	-0.374851	-0.533758	-0.599916	-0.274647	-0.0726214	0.0130284	0.440659	-0.0943489	0.127014	-0.0778667	-0.23634	-0.151719	-0.126472	-0.0364502	-0.0967439	-0.0633517	-0.0205155	-0.0966398	0.0439486	-0.455105	-0.367749	-0.322215	-0.0154666	-0.398857	-0.138585	0.0123327	0.0173661	-0.319958	-0.253698	-0.145095	-0.329944	-0.351718	-0.228481	-0.16158	-0.435922	-0.518144	-0.610559	-0.290152	-0.374851	-0.533758	-0.599916	-0.274647	-0.0726214	-0.077172	0.086526	0.0238891	0.47292	-0.0943489	-0.246722	-0.119695	-0.293933	-0.151719	-0.228311	-0.120587	-0.0213537	-0.0878388	-0.0633517	-0.0205155	0.12262	-0.0966398	-0.00805265	0.0417614	-0.0514958	-0.455105	-0.367749	-0.322215	-0.311076	-0.0154666	-0.257965	-0.111133	-0.1387	-0.169867	0.250639	-0.234868	0.0760725	-0.398857	-0.105542	0.0482686	-0.0420754	-0.21596	0.0828262	-0.0778667	0.178713	-0.319958	-0.0301223	0.0471365	0.00543825	-0.253698	-0.145095	-0.329944	-0.351718	-0.228481	-0.16158	-0.435922	-0.518144	-0.610559	-0.26679	-0.169024	-0.816357	-0.0892917	-0.290152	-0.374851	-0.533758	-0.599916	-0.274647	-0.0726214	0.00570437	-0.237572	0.00203368	0.0289129	-0.00997695	0.0223384	-0.253698	-0.145095	-0.050392	-0.113828	-0.150733	-0.194172	0.0372938	-0.0879164	-0.209797	0.472981	-0.0360112	0.148642	0.087068	-0.0940359	-0.0563378	0.0759702	0.0863381	-0.20995	-0.329767	-0.171295	-0.398857	-0.241263	-0.226541	-0.340555	-0.234418	-0.12123	0.0122318	0.0161923	0.16301	0.134735	0.0727133	-0.0339961	0.0139525	0.0430257	-0.311798	-0.228311	-0.24066	-0.0550096	-0.0429963	-0.021547	0.221621	0.0317164	0.0205252	-0.229866	-0.0606254	-0.0212119	0.0386395	-0.142198	-0.172596	0.191914	-0.0384161	-0.221749	0.0556095	-0.0795919	-0.0144889	-0.132014	-0.196782	0.0952249	-0.204367	-0.394939	-0.0676289	-0.0712223	-0.0483991	-0.0441527	-0.454402	-0.16927	-0.259511	-0.322215	-0.230981	-0.351571	-0.292716	0.338413	-0.136133	-0.0682119	0.146818	-0.25357	-0.0331626	0.105576	-0.270814	0.149141	-0.0906216	0.0265779	-0.184295	-0.135395	-0.214896	0.231891	-0.232897	-0.0446148	-0.191523	-0.165509	-0.34012	-0.439612	-0.516384	0.093241	0.0677092	-0.0783377	0.245447	-0.16391	-0.159984	0.0928028	-0.329944	-0.351718	-0.228481	-0.16158	-0.257666	-0.276405	-0.134939	-0.28118	0.146488	0.071758	-0.140489	-0.237992	0.021428	-0.191852	-0.154305	0.0564534	-0.0886742	-0.561817	-0.0778667	-0.2833	-0.435922	-0.518144	-0.610559	-0.26679	-0.169024	-0.816357	-0.0892917	-0.290152	-0.374851	-0.533758	-0.599916	-0.274647	-0.0726214	-0.263995	-0.0555026	-0.0365034	-0.26775	-0.26775	0.0118103	-0.0178115	0.0118103	-0.0178115	-0.133043	0.011359	-0.094658	-0.0817379	0.410669	0.26398	0.108967	0.405002	0.255344	0.667331	0.203387	0.10896	0.403682	0.313472	0.255344	0.667331	-0.308194	0.203387	0.313472	0.255344	0.278143	0.0632063	0.267182	0.423444	0.0301541	0.857874	0.667331	0.269776	-0.308339	0.203015	0.195058	0.17583	0.430784	0.24035	0.239847	0.240552	0.239061	-0.0686366	0.383305	0.260929	0.372322	0.639429	0.857874	0.667331	-0.00315963	0.0554854	-0.41773	-0.178824	0.0310177	-0.41773	-0.17882	0.0748131	0.0310177	-0.484205	0.0748131	0.0310177	-0.30042	-0.30482	-0.0173959	0.0661037	-0.22369	-0.00842634	-0.112379	-0.484249	-0.207892	-0.193703	-0.131911	0.263443	-0.0771578	-0.154964	-0.0377871	0.0285441	-0.378333	-0.314886	0.177875	-0.057112	0.0104764	0.0364946	-0.239253	0.00316721	0.537533	-0.23927	0.00239168	0.537533	-0.0641985	-0.232151	-0.273209	0.697412	0.537533	-0.0658751	-0.0944875	-0.0406862	-0.0465462	-0.306988	-0.178132	0.697412	0.537533	-0.267736	-0.267736	0.0118191	-0.0177997	0.0118191	-0.0177997	-0.133031	0.0113676	-0.094647	-0.0817288	0.115158	0.41216	0.259568	0.668529	0.205926	0.115153	0.41093	0.317809	0.259568	0.668529	-0.30301	0.205926	0.317809	0.259568	0.284877	0.0692631	0.271813	0.430151	0.0352989	0.858053	0.668529	0.274347	-0.303148	0.205547	0.200602	0.180679	0.434134	0.245612	0.245234	0.244273	0.242479	-0.0619916	0.387284	0.265794	0.378166	0.641737	0.858053	0.668529	0.175508	-0.115158	0.174705	-0.236185	-0.0599512	-0.236291	-0.154021	-0.41216	-0.175497	-0.485781	-0.313698	-0.303803	-0.0174398	0.0924305	-0.221695	-0.00840965	-0.11473	-0.485827	-0.210562	-0.192613	-0.132136	0.266727	-0.0704059	-0.153359	-0.0370134	0.0332759	-0.377101	-0.318152	0.186664	-0.0596542	0.0114458	-0.259568	0.0282878	-0.32786	0.0282878	-0.327918	-0.16742	-0.071712	-0.0564793	-0.240648	-0.0296905	-0.240718	-0.668529	-0.693073	-0.5704	-0.751512	-0.586105	-0.557852	0.128665	-0.57978	-0.693078	-0.580692	-0.558074	-0.432607	-0.35825	-0.504831	-0.540768	-0.327837	-0.29459	-0.444927	0.128665	0.205926	0.115153	0.41093	0.317809	0.259568	0.668529	-0.30301	0.205926	0.317809	0.259568	0.284877	0.0692631	0.271813	0.430151	0.0352989	0.858053	0.668529	0.274347	-0.303148	0.205547	0.200602	0.180679	0.434134	0.245612	0.245234	0.244273	0.242479	-0.0619916	0.387284	0.265794	0.378166	0.641737	0.858053	0.668529	-0.0144521	-0.0144521	-0.0676252	-0.115003	-0.0847042	0.174696	-0.236165	-0.0599248	-0.236271	-0.153999	-0.48491	-0.311287	-0.302678	-0.0167463	0.0956552	-0.220982	-0.00775023	-0.113762	-0.484967	-0.208949	-0.191588	-0.131509	0.267568	-0.0690946	-0.151992	-0.0358332	0.0339739	-0.376112	-0.317563	0.187473	-0.0583486	0.0135735	-0.0282878	-0.404878	0.0144521	-0.0282878	-0.404911	0.0140702	-0.196099	-0.11233	-0.0834001	0.378468	-0.32786	0.0282878	-0.327918	-0.16742	-0.071712	-0.0564793	-0.240648	-0.0296905	-0.240718	-0.693073	-0.5704	-0.751512	-0.586105	-0.557852	0.128665	-0.57978	-0.693078	-0.580692	-0.558074	-0.432607	-0.35825	-0.504831	-0.540768	-0.327837	-0.29459	-0.444927	0.128665	0.404878	0.32786	0.220548	0.370701	0.161239	0.843143	0.693073	0.370381	0.178468	0.47451	0.333564	0.107158	0.642581	0.644767	0.843143	0.693073	-0.0144521	-0.0676252	-0.115003	-0.0847042	-0.0282878	-0.404911	0.0140702	-0.196099	-0.11233	-0.0834001	0.378468	-0.327918	-0.16742	-0.071712	-0.0564793	-0.19048	0.0403066	0.754407	0.5704	0.048299	-0.0292642	-0.0727159	-0.0735264	-0.0837775	0.00775991	-0.0767262	0.0334326	0.0557544	0.307173	-0.276406	-0.269737	0.0520943	0.476918	0.19669	0.482062	0.754407	0.5704	0.256812	-0.00894613	1	0.751512	0.261136	-0.220721	0.0607844	0.133788	0.50869	0.186071	0.571037	-0.238494	-0.00848283	0.696981	0.687054	1	0.751512	0.758272	0.586105	-0.37072	-0.142955	0.241335	0.248192	-0.283536	-0.139255	0.476083	0.335858	0.758272	0.586105	0.778527	0.557852	0.241249	0.216098	-0.293749	-0.0744202	0.230878	0.165793	0.462134	0.467386	0.778527	0.557852	-0.161325	-0.0776729	0.0671048	-0.128665	-0.746503	-0.843144	-0.710276	-0.731639	-0.611519	-0.490527	-0.733462	-0.664705	-0.471151	-0.491109	-0.709283	-0.128665	-0.57978	-0.693078	-0.580692	-0.558074	-0.432607	-0.35825	-0.504831	-0.540768	-0.327837	-0.29459	-0.444927	0.128665	-0.37041	-0.148833	0.230547	0.2342	-0.28849	-0.1447	0.462858	0.323228	0.746503	0.57978	0.114694	-0.00509463	-0.011575	-0.0480423	0.0646207	0.0896162	0.0507019	0.178572	0.474547	0.333609	0.107311	0.642593	0.644781	0.843144	0.693078	0.307099	-0.119042	0.468782	0.710276	0.580692	-0.0843989	-0.0328281	-0.0517438	0.0861344	0.0826421	0.0954114	0.731639	0.558074	0.0883181	0.121281	-0.138759	0.113971	0.188883	-0.0646593	-0.360198	0.244568	0.0608319	0.611519	0.432607	0.106365	0.107268	-0.00847894	0.190574	0.0774498	0.490527	0.35825	0.0304318	0.0151363	0.0240091	-0.239749	-0.0179998	-0.066978	-0.553141	-0.327737	0.348025	0.181658	0.733462	0.504831	0.463845	0.441504	0.664705	0.540768	0.180763	0.0829494	0.471151	0.327837	-0.229017	0.491109	0.29459	0.709283	0.444927	-0.128665
F_Porphyromonadaceae|G_unclassified_P_Firmicutes_RA	0.119116	0.391532	0.00372363	-0.462459	-0.628002	-0.0967983	-0.520137	-0.530887	-0.494763	-0.10379	0.373746	-0.108855	-0.407457	-0.312825	-0.251248	-0.384629	-0.0945809	-0.266855	-0.341823	-0.115659	-0.423347	-0.513431	-0.60325	-0.103813	-0.182315	-0.0529793	0.0428942	0.378379	0.0750883	-0.108855	-0.189317	-0.118682	-0.0286445	-0.082904	-0.0231634	-0.34962	-0.406051	-0.285535	0.0663034	-0.320364	-0.385804	-0.266855	-0.285121	-0.0899975	-0.423347	-0.513431	-0.60325	-0.289976	-0.527551	-0.857058	-0.881452	-0.266064	-0.0457379	0.00277497	0.378379	-0.0988524	0.0750713	-0.108855	-0.184613	-0.112107	-0.13442	-0.013687	-0.0841937	-0.0372486	-0.0142868	-0.0286445	0.053469	-0.406051	-0.285535	-0.320364	-0.0693024	-0.375031	-0.172932	-0.026033	0.0663034	-0.266855	-0.285121	-0.0899975	-0.34962	-0.382069	-0.219825	-0.158468	-0.423347	-0.513431	-0.60325	-0.289976	-0.527551	-0.857058	-0.881452	-0.266064	-0.0457379	-0.0682815	0.138966	0.0115319	0.369797	-0.0988524	-0.26123	-0.153944	-0.282009	-0.112107	-0.227979	-0.127673	0.000803985	-0.0766504	-0.0372486	-0.0142868	0.120311	-0.0286445	0.0255669	0.0589716	-0.0104165	-0.406051	-0.285535	-0.320364	-0.292259	-0.0693024	-0.236347	-0.131878	-0.171655	-0.205259	0.161864	-0.161821	0.134738	-0.375031	-0.143584	-2.25183e-05	-0.130813	-0.199972	0.0767344	-0.108855	0.122734	-0.266855	-0.0277037	0.0913287	0.0315861	-0.285121	-0.0899975	-0.34962	-0.382069	-0.219825	-0.158468	-0.423347	-0.513431	-0.60325	-0.22147	-0.1514	-0.653615	-0.0828775	-0.289976	-0.527551	-0.857058	-0.881452	-0.266064	-0.0457379	0.0291539	-0.251451	0.030138	0.0232703	-0.0481645	0.0124056	-0.285121	-0.0899975	-0.138816	-0.0613904	-0.0844468	-0.199773	0.0481106	-0.0487068	-0.223442	0.369831	-0.0773916	0.0728489	0.00778068	-0.0985525	-0.0823186	0.124446	0.0892615	-0.215118	-0.301969	-0.109206	-0.375031	-0.194125	-0.211558	-0.34059	-0.253483	-0.154212	-0.0106771	0.0245901	0.184772	0.157072	0.0682043	-0.00589972	0.0336501	-0.0234234	-0.336944	-0.227979	-0.21589	-0.0597245	0.00354065	0.0277982	0.222236	0.0709835	-0.00412964	-0.188128	-0.0338514	-0.0111729	0.0329654	-0.147058	-0.108188	0.222489	-0.0460528	-0.232127	0.110818	-0.0425294	-0.0696735	-0.130055	-0.158635	0.0986331	-0.165513	-0.391726	-0.133686	-0.104628	-0.00839531	-0.035585	-0.405526	-0.115053	-0.228603	-0.320364	-0.182777	-0.37143	-0.276101	0.281699	-0.101704	-0.0934775	0.104539	-0.230676	-0.0405315	0.160664	-0.177996	0.197919	-0.0549383	0.0493719	-0.182442	-0.136867	-0.213279	0.22763	-0.234655	0.000554461	-0.184114	-0.120518	-0.336417	-0.439715	-0.52013	0.0878986	0.0770506	-0.0632938	0.18164	-0.21195	-0.184983	0.067765	-0.34962	-0.382069	-0.219825	-0.158468	-0.264547	-0.271134	-0.11231	-0.265814	0.179697	0.0988072	-0.135988	-0.230061	-0.0242602	-0.126013	-0.193193	0.0100796	-0.101954	-0.562511	-0.108855	-0.243756	-0.423347	-0.513431	-0.60325	-0.22147	-0.1514	-0.653615	-0.0828775	-0.289976	-0.527551	-0.857058	-0.881452	-0.266064	-0.0457379	-0.228979	-0.0461196	-0.00595981	-0.231362	-0.231362	0.0352563	-0.041961	0.0352563	-0.041961	-0.122402	0.0349488	-0.0734974	-0.0951942	0.354518	0.228983	0.128724	0.343066	0.173722	0.906235	0.192028	0.128729	0.341778	0.254195	0.173722	0.906235	-0.243553	0.192028	0.254195	0.173722	0.23118	0.107329	0.324109	0.368946	0.0557764	0.686457	0.906235	0.327347	-0.243638	0.191663	0.127768	0.1382	0.424005	0.177315	0.205187	0.216195	0.184244	-0.0562045	0.35711	0.203759	0.331666	0.601566	0.686457	0.906235	0.0318316	0.0461319	-0.358777	-0.122797	-0.0298218	-0.358777	-0.122771	0.0449893	-0.0298218	-0.379151	0.0449893	-0.0298218	-0.296586	-0.215635	0.0723445	0.0780059	-0.16316	0.0813769	-0.113459	-0.379195	-0.244577	-0.181813	-0.120225	0.298354	-0.114613	-0.132601	-0.0188364	-0.000759219	-0.315529	-0.300132	0.188928	-0.0940928	0.0212708	0.00596234	-0.208808	-0.0349121	0.793967	-0.208751	-0.0357524	0.793967	-0.0973472	-0.188046	-0.238435	0.524875	0.793967	-0.0866471	-0.140425	-0.087174	-0.0698314	-0.282705	-0.192801	0.524875	0.793967	-0.231367	-0.231367	0.0352369	-0.0419897	0.0352369	-0.0419897	-0.122402	0.0349304	-0.0735017	-0.0952098	0.13274	0.347699	0.176694	0.905824	0.193619	0.132746	0.346499	0.256842	0.176694	0.905824	-0.240444	0.193619	0.256842	0.176694	0.235678	0.110964	0.327116	0.373193	0.0586683	0.686098	0.905824	0.330328	-0.240531	0.193249	0.131349	0.141338	0.426508	0.180949	0.209103	0.21845	0.186925	-0.0519391	0.359412	0.206904	0.335485	0.602168	0.686098	0.905824	0.116495	-0.13274	0.115596	-0.196857	-0.0428415	-0.196956	-0.148706	-0.347699	-0.116474	-0.375709	-0.297187	-0.211387	0.0742711	0.115946	-0.158319	0.0831469	-0.110793	-0.375755	-0.241402	-0.177832	-0.116906	0.302824	-0.105473	-0.125129	-0.014224	0.00455696	-0.31127	-0.300737	0.200276	-0.0913302	0.0309758	-0.176694	0.0599375	-0.218478	0.0599375	-0.218516	-0.118034	-0.0378133	-0.0219274	-0.149379	-0.0295142	-0.149436	-0.905824	-0.876498	-0.83833	-1	-0.812403	-0.853511	-0.500773	-0.805484	-0.876497	-0.760808	-0.823898	-0.743296	-0.604027	-0.824154	-0.746627	-0.59605	-0.655511	-0.812061	-0.500773	0.193619	0.132746	0.346499	0.256842	0.176694	0.905824	-0.240444	0.193619	0.256842	0.176694	0.235678	0.110964	0.327116	0.373193	0.0586683	0.686098	0.905824	0.330328	-0.240531	0.193249	0.131349	0.141338	0.426508	0.180949	0.209103	0.21845	0.186925	-0.0519391	0.359412	0.206904	0.335485	0.602168	0.686098	0.905824	-0.0386611	-0.0386611	-0.0957657	-0.118349	-0.0804911	0.115576	-0.196895	-0.0428843	-0.196993	-0.148752	-0.37478	-0.294357	-0.210243	0.0749405	0.119432	-0.157532	0.0838107	-0.109805	-0.374832	-0.23984	-0.176721	-0.116192	0.303691	-0.10416	-0.123589	-0.0130469	0.00530129	-0.310266	-0.300102	0.201131	-0.0899394	0.0331238	-0.0599375	-0.303992	0.0386611	-0.0599375	-0.304019	0.0383318	-0.187317	-0.111659	-0.0814769	0.41062	-0.218478	0.0599375	-0.218516	-0.118034	-0.0378133	-0.0219274	-0.149379	-0.0295142	-0.149436	-0.876498	-0.83833	-1	-0.812403	-0.853511	-0.500773	-0.805484	-0.876497	-0.760808	-0.823898	-0.743296	-0.604027	-0.824154	-0.746627	-0.59605	-0.655511	-0.812061	-0.500773	0.303992	0.218478	0.190993	0.381632	0.129081	0.656606	0.876498	0.382181	0.190722	0.427047	0.230347	0.0544068	0.581195	0.562978	0.656606	0.876498	-0.0386611	-0.0957657	-0.118349	-0.0804911	-0.0599375	-0.304019	0.0383318	-0.187317	-0.111659	-0.0814769	0.41062	-0.218516	-0.118034	-0.0378133	-0.0219274	-0.113277	0.123628	0.612304	0.83833	0.131662	-0.0297527	0.00749461	-0.120938	-0.0739274	0.0422726	-0.0636203	-0.00550371	0.0743482	0.331252	-0.221055	-0.255899	0.0143603	0.486873	0.208179	0.491885	0.612304	0.83833	0.28155	-0.0139989	0.751512	1	0.287098	-0.191137	0.0959693	0.0458878	0.436909	0.0966826	0.502783	-0.255945	-0.0562309	0.634777	0.585501	0.751512	1	0.516912	0.812403	-0.381633	-0.130805	0.166907	0.172275	-0.324026	-0.197872	0.405296	0.236036	0.516912	0.812403	0.610378	0.853511	0.245056	0.24484	-0.274954	-0.0596161	0.25222	0.172898	0.468546	0.462335	0.610378	0.853511	-0.129154	-0.0814681	0.0953769	0.500773	-0.505233	-0.656612	-0.505578	-0.60951	-0.426577	-0.329795	-0.511872	-0.549785	-0.333724	-0.247968	-0.481696	0.500773	-0.805484	-0.876497	-0.760808	-0.823898	-0.743296	-0.604027	-0.824154	-0.746627	-0.59605	-0.655511	-0.812061	-0.500773	-0.382201	-0.139623	0.154541	0.157284	-0.328911	-0.204299	0.390602	0.222174	0.505233	0.805484	0.118069	-0.0356032	-0.0136425	-0.0296764	0.0391699	0.101171	0.0336632	0.190819	0.42709	0.230383	0.0545625	0.581211	0.562981	0.656612	0.876497	0.239225	-0.15874	0.404476	0.505578	0.760808	-0.0801996	0.00330083	-0.0154449	0.074781	0.130824	0.0919726	0.60951	0.823898	0.0546911	0.129272	-0.135749	0.0809024	0.185057	-0.0467167	-0.351852	0.255596	0.0510215	0.426577	0.743296	0.077695	0.0755734	-0.0267677	0.179063	0.0463572	0.329795	0.604027	0.076976	0.0191458	0.0339919	-0.233654	-0.0625772	-0.0582099	-0.514877	-0.33524	0.348842	0.149241	0.511872	0.824154	0.462672	0.434684	0.549785	0.746627	0.195766	0.0861304	0.333724	0.59605	-0.253414	0.247968	0.655511	0.481696	0.812061	0.500773
F_Rikenellaceae|F_unclassified_O_Clostridiales_RA	0.241119	0.328157	-0.188377	-0.376215	-0.548987	-0.302005	-0.487687	-0.433822	-0.469048	-0.0402911	0.408212	-0.0518544	-0.430681	-0.201726	-0.295361	-0.310707	-0.0684057	-0.227909	-0.189979	-0.0384326	-0.32183	-0.430609	-0.489254	-0.0403031	-0.108145	-0.0406139	0.0134055	0.418474	0.0993206	-0.0518544	-0.242444	-0.106853	-0.15524	-0.0857644	-0.0375703	-0.288257	-0.42077	-0.1736	-0.00686997	-0.292652	-0.380578	-0.227909	-0.11395	-0.0451082	-0.32183	-0.430609	-0.489254	-0.230583	-0.268571	-0.385206	-0.439818	-0.244998	-0.0664536	0.0181887	0.418474	-0.0323046	0.0992533	-0.0518544	-0.238297	-0.0770664	-0.0914872	-0.0127929	-0.0597112	-0.0396003	0.0139527	-0.15524	0.0269563	-0.42077	-0.1736	-0.292652	-0.0605707	-0.382642	-0.0995002	-0.0194989	-0.00686997	-0.227909	-0.11395	-0.0451082	-0.288257	-0.288406	-0.194891	-0.153646	-0.32183	-0.430609	-0.489254	-0.230583	-0.268571	-0.385206	-0.439818	-0.244998	-0.0664536	-0.117185	0.0698786	0.0263744	0.518331	-0.0323046	-0.214136	-0.130963	-0.198543	-0.0770664	-0.176426	-0.082795	-0.00916032	-0.0562983	-0.0396003	0.0139527	0.0499616	-0.15524	0.025194	-0.0439908	-0.0665559	-0.42077	-0.1736	-0.292652	-0.244853	-0.0605707	-0.227475	-0.0901673	-0.132307	-0.153867	0.140272	-0.29635	-0.0857507	-0.382642	-0.0602876	0.0341036	0.407248	-0.123122	0.0661441	-0.0518544	0.165308	-0.227909	-0.0333045	0.0288685	-0.0079217	-0.11395	-0.0451082	-0.288257	-0.288406	-0.194891	-0.153646	-0.32183	-0.430609	-0.489254	-0.302878	-0.19154	-0.666618	-0.0105436	-0.230583	-0.268571	-0.385206	-0.439818	-0.244998	-0.0664536	0.00345907	-0.241328	-0.0379636	0.0314082	0.106631	0.0116342	-0.11395	-0.0451082	0.394786	-0.162932	-0.244151	-0.136249	0.0483927	-0.0440023	-0.159454	0.518303	0.0168333	0.239377	0.183642	-0.0322785	0.00579477	0.055308	0.0402014	-0.158421	-0.335086	-0.239381	-0.382642	-0.207474	-0.167192	-0.264103	-0.205327	-0.132126	-0.0455121	0.00799742	0.162152	0.13005	0.0742847	-0.0128894	0.0487952	0.142564	-0.249268	-0.176426	-0.254745	-0.0110594	-0.0609139	-0.0119805	0.227468	0.0435273	-0.015706	-0.243774	-0.0416825	0.024388	0.0370443	-0.0420381	-0.123164	0.214012	-0.0180226	-0.199601	0.0635862	-0.0609868	-0.0572963	-0.120948	-0.275761	0.124626	-0.262617	-0.367483	-0.030289	-0.0457624	-0.0640503	-0.0462221	-0.418592	-0.21937	-0.212908	-0.292652	-0.243203	-0.186464	-0.23552	0.209754	-0.202102	-0.0149704	0.185772	-0.224294	-0.0743908	0.107112	-0.352851	-0.0122191	-0.0784422	0.0770404	-0.158984	-0.135786	-0.197137	0.144317	-0.143265	-0.0696791	-0.233346	-0.170031	-0.227874	-0.260927	-0.327638	0.0728836	0.170195	-0.11936	0.21193	-0.163836	-0.142399	0.0661845	-0.288257	-0.288406	-0.194891	-0.153646	-0.186662	-0.229701	-0.105793	-0.23216	0.138438	0.0925467	-0.186882	-0.274927	-0.131064	-0.235764	-0.0994595	0.0473159	0.0285805	-0.4057	-0.0518544	-0.16513	-0.32183	-0.430609	-0.489254	-0.302878	-0.19154	-0.666618	-0.0105436	-0.230583	-0.268571	-0.385206	-0.439818	-0.244998	-0.0664536	-0.193219	0.0225679	0.0168829	-0.197779	-0.197779	-0.00231135	-0.00239985	-0.00231135	-0.00239985	-0.0785664	-0.00242303	-0.00806555	-0.0188362	0.390726	0.193224	0.128189	0.383496	0.287849	0.512791	0.14324	0.128249	0.38246	0.244848	0.287849	0.512791	-0.331023	0.14324	0.244848	0.287849	0.302619	0.169592	-0.203063	0.358289	0.0369642	0.714939	0.512791	-0.195359	-0.33103	0.143168	0.19821	0.191688	0.370598	0.220235	0.22717	0.213408	0.21303	0.0524953	0.300411	0.266189	0.385641	0.506005	0.714939	0.512791	0.00291994	-0.0225643	-0.399705	-0.151375	0.0972539	-0.399705	-0.151312	0.00272722	0.0972539	-0.528043	0.00272722	0.0972539	-0.176064	-0.198795	-0.443679	-0.0422864	-0.208671	-0.431805	-0.118456	-0.528028	-0.179351	-0.131059	-0.128451	0.200303	-0.082608	-0.146992	-0.0573282	0.0147836	-0.257503	-0.215462	0.0860234	-0.0223029	0.0714657	-0.0168838	-0.209248	-0.00404472	0.378645	-0.209163	-0.00469329	0.378645	-0.0423764	-0.151715	-0.249842	0.559518	0.378645	-0.0750386	-0.0842604	-0.0469096	-0.048901	-0.204812	-0.126509	0.559518	0.378645	-0.197785	-0.197785	-0.00232546	-0.00242362	-0.00232546	-0.00242362	-0.0785697	-0.00243607	-0.00806572	-0.0188541	0.135629	0.392183	0.292714	0.51495	0.146379	0.135691	0.391231	0.250154	0.292714	0.51495	-0.325193	0.146379	0.250154	0.292714	0.310693	0.176179	-0.197496	0.366511	0.0434683	0.716144	0.51495	-0.18977	-0.325197	0.14631	0.204767	0.197396	0.374501	0.22652	0.23354	0.217889	0.216959	0.0607331	0.30562	0.271941	0.393024	0.510235	0.716144	0.51495	0.148276	-0.135629	0.147599	-0.305157	-0.0120496	-0.305219	-0.0832443	-0.392183	-0.148208	-0.52869	-0.175152	-0.197586	-0.442396	-0.0193787	-0.20729	-0.430317	-0.11689	-0.528671	-0.176733	-0.127262	-0.126666	0.204286	-0.0748028	-0.142613	-0.055371	0.0211103	-0.255071	-0.214344	0.0941004	-0.0196807	0.0788223	-0.292714	-0.0741315	-0.395702	-0.0741315	-0.395722	-0.207547	-0.127286	-0.0920029	-0.293069	-0.0459316	-0.29309	-0.51495	-0.584493	-0.40423	-0.516912	-0.746515	-0.416073	0.184128	-0.74234	-0.584477	-0.505949	-0.411158	-0.314989	-0.248083	-0.423616	-0.378388	-0.249631	-0.25898	-0.329009	0.184128	0.146379	0.135691	0.391231	0.250154	0.292714	0.51495	-0.325193	0.146379	0.250154	0.292714	0.310693	0.176179	-0.197496	0.366511	0.0434683	0.716144	0.51495	-0.18977	-0.325197	0.14631	0.204767	0.197396	0.374501	0.22652	0.23354	0.217889	0.216959	0.0607331	0.30562	0.271941	0.393024	0.510235	0.716144	0.51495	0.00135977	0.00135977	-0.020453	-0.0644056	-0.0142587	0.147532	-0.305189	-0.0120747	-0.305252	-0.0832743	-0.528022	-0.172734	-0.196743	-0.441598	-0.0166006	-0.206674	-0.429539	-0.116114	-0.52802	-0.175361	-0.12638	-0.126104	0.205019	-0.0737375	-0.14161	-0.0543261	0.0217225	-0.254274	-0.213779	0.0948737	-0.0186179	0.0806692	0.0741315	-0.392364	-0.00135977	0.0741315	-0.39235	-0.0014131	-0.114039	-0.04787	-0.00874852	0.258303	-0.395702	-0.0741315	-0.395722	-0.207547	-0.127286	-0.0920029	-0.293069	-0.0459316	-0.29309	-0.584493	-0.40423	-0.516912	-0.746515	-0.416073	0.184128	-0.74234	-0.584477	-0.505949	-0.411158	-0.314989	-0.248083	-0.423616	-0.378388	-0.249631	-0.25898	-0.329009	0.184128	0.392364	0.395702	0.356355	-0.0180045	0.218028	0.756365	0.584493	-0.0122436	0.113918	0.462426	0.371121	0.271864	0.529915	0.586736	0.756365	0.584493	0.00135977	-0.020453	-0.0644056	-0.0142587	0.0741315	-0.39235	-0.0014131	-0.114039	-0.04787	-0.00874852	0.258303	-0.395722	-0.207547	-0.127286	-0.0920029	-0.132386	-0.371497	0.599358	0.40423	-0.361565	-0.0717421	-0.17905	-0.107023	-0.0727942	0.0219953	-0.0972706	-0.023482	-0.00262904	0.14537	-0.196246	-0.198153	0.0382436	0.28646	0.183099	0.321714	0.599358	0.40423	-0.363259	-0.0622382	0.758272	0.516912	-0.348583	-0.356446	-0.132194	0.0632722	0.345273	0.104609	0.287019	-0.139653	-0.00342182	0.415043	0.454654	0.758272	0.516912	1	0.746515	0.0179965	0.161855	0.57103	0.602757	0.254057	0.207545	0.713392	0.702209	1	0.746515	0.649069	0.416073	0.198413	0.19348	-0.189287	-0.0572193	0.0997741	0.102726	0.297329	0.347088	0.649069	0.416073	-0.218064	0.00131617	0.0207664	-0.184128	-0.989933	-0.756322	-0.661518	-0.601334	-0.511687	-0.407542	-0.694091	-0.515854	-0.423304	-0.518072	-0.628637	-0.184128	-0.74234	-0.584477	-0.505949	-0.411158	-0.314989	-0.248083	-0.423616	-0.378388	-0.249631	-0.25898	-0.329009	0.184128	0.012245	0.152046	0.559738	0.588677	0.241647	0.201257	0.703215	0.6898	0.989933	0.74234	0.0641946	0.0230536	0.0265554	-0.0442091	0.0670956	0.0727071	0.0844457	0.113969	0.462427	0.371116	0.271899	0.529879	0.586691	0.756322	0.584477	0.282518	0.0753429	0.403466	0.661518	0.505949	-0.0141605	-0.00575302	-0.0596433	0.0574236	0.0445835	0.107816	0.601334	0.411158	0.0373144	0.0561838	-0.0921778	0.0870795	0.163261	-0.137634	-0.256371	0.124675	0.0249184	0.511687	0.314989	0.0781398	0.124248	-0.0384716	0.0817214	0.0266717	0.407542	0.248083	0.0127826	0.0394662	0.00207508	-0.147505	0.029255	-0.0381348	-0.299908	-0.176215	0.267438	0.220945	0.694091	0.423616	0.287261	0.293323	0.515854	0.378388	0.10975	0.0799211	0.423304	0.249631	-0.0956198	0.518072	0.25898	0.628637	0.329009	-0.184128
F_Rikenellaceae|F_unclassified_P_Firmicutes_RA	0.185604	0.338211	-0.113584	-0.388899	-0.568185	-0.257436	-0.482317	-0.450364	-0.461923	-0.0372398	0.355146	-0.0892404	-0.409129	-0.153198	-0.249435	-0.353311	-0.104857	-0.20036	-0.236684	-0.0303974	-0.335357	-0.464539	-0.522089	-0.0372751	-0.1513	-0.0685838	0.0343579	0.363135	0.047534	-0.0892404	-0.183796	-0.109345	-0.0868626	-0.0985449	-0.0205785	-0.32673	-0.403733	-0.114575	0.0296946	-0.314577	-0.389236	-0.20036	-0.166671	-0.0152262	-0.335357	-0.464539	-0.522089	-0.254307	-0.444623	-0.710488	-0.754944	-0.253528	-0.0572145	0.00517769	0.363135	-0.0504155	0.0474606	-0.0892404	-0.17948	-0.0461483	-0.112617	-0.00346458	-0.0636177	-0.0197409	0.0167655	-0.0868626	0.0459123	-0.403733	-0.114575	-0.314577	-0.108137	-0.383297	-0.141268	-0.0458052	0.0296946	-0.20036	-0.166671	-0.0152262	-0.32673	-0.337976	-0.18714	-0.167255	-0.335357	-0.464539	-0.522089	-0.254307	-0.444623	-0.710488	-0.754944	-0.253528	-0.0572145	-0.102656	0.111969	0.0125172	0.435822	-0.0504155	-0.24356	-0.184534	-0.20579	-0.0461483	-0.195178	-0.104336	0.00117682	-0.0612963	-0.0197409	0.0167655	0.0650296	-0.0868626	0.0594108	-0.00187956	-0.0274428	-0.403733	-0.114575	-0.314577	-0.245718	-0.108137	-0.226908	-0.126419	-0.17261	-0.20365	0.0834379	-0.235427	-0.0250241	-0.383297	-0.102307	0.000300802	0.277098	-0.116528	0.0726227	-0.0892404	0.117785	-0.20036	-0.0377277	0.062759	0.0077235	-0.166671	-0.0152262	-0.32673	-0.337976	-0.18714	-0.167255	-0.335357	-0.464539	-0.522089	-0.275298	-0.19609	-0.549382	-0.0155955	-0.254307	-0.444623	-0.710488	-0.754944	-0.253528	-0.0572145	0.0271919	-0.261194	-0.0131267	0.0238936	0.0799335	0.00774582	-0.166671	-0.0152262	0.264509	-0.116242	-0.179901	-0.15052	0.0715118	-0.0190874	-0.190239	0.435783	-0.00784451	0.159731	0.112746	-0.0503982	-0.0263132	0.115578	0.0577343	-0.171274	-0.338238	-0.195494	-0.383297	-0.17671	-0.167137	-0.27478	-0.237649	-0.184813	-0.0487408	0.0252877	0.199545	0.1699	0.0881748	0.00533094	0.063364	0.0696394	-0.297047	-0.195178	-0.246265	-0.0234274	-0.0160555	0.0345194	0.228741	0.0818592	-0.0385936	-0.214654	-0.0225385	0.0287974	0.0479277	-0.0560913	-0.0715138	0.258504	-0.0180258	-0.221098	0.131837	-0.0194947	-0.107693	-0.109863	-0.241174	0.137862	-0.238238	-0.380731	-0.110985	-0.0892621	-0.0249484	-0.0305783	-0.401204	-0.180327	-0.203862	-0.314577	-0.202057	-0.233944	-0.238106	0.188766	-0.176841	-0.0422378	0.145971	-0.223036	-0.0728246	0.15116	-0.268255	0.0314629	-0.0426557	0.0960499	-0.17338	-0.141553	-0.209892	0.162684	-0.158565	-0.0208696	-0.232204	-0.131152	-0.235063	-0.310347	-0.371499	0.0800058	0.174132	-0.109569	0.166806	-0.220704	-0.180151	0.0443896	-0.32673	-0.337976	-0.18714	-0.167255	-0.209788	-0.226991	-0.0852394	-0.219711	0.172383	0.108575	-0.181408	-0.274585	-0.157453	-0.184074	-0.142316	0.0097082	0.0111315	-0.44529	-0.0892404	-0.151213	-0.335357	-0.464539	-0.522089	-0.275298	-0.19609	-0.549382	-0.0155955	-0.254307	-0.444623	-0.710488	-0.754944	-0.253528	-0.0572145	-0.170875	0.0195696	0.0440883	-0.174462	-0.174462	0.0284656	-0.0350374	0.0284656	-0.0350374	-0.0861726	0.0284811	-0.00452901	-0.0404664	0.33737	0.170893	0.151495	0.323303	0.208245	0.785541	0.145179	0.151554	0.322235	0.195322	0.208245	0.785541	-0.286661	0.145179	0.195322	0.208245	0.247796	0.187508	-0.0977818	0.31023	0.0581683	0.5855	0.785541	-0.089337	-0.286633	0.14512	0.126464	0.147249	0.383645	0.162909	0.183332	0.188249	0.157073	0.0364451	0.289206	0.211859	0.345629	0.502048	0.5855	0.785541	0.045264	-0.0195447	-0.344536	-0.0948894	0.0354286	-0.344536	-0.0948169	-0.0190776	0.0354286	-0.443656	-0.0190776	0.0354286	-0.199983	-0.14001	-0.315754	-0.0225556	-0.156505	-0.303172	-0.132534	-0.443645	-0.229854	-0.135392	-0.135345	0.257762	-0.117995	-0.143992	-0.0466819	-0.0193213	-0.229149	-0.2247	0.109377	-0.0642992	0.0811155	-0.0440804	-0.191496	-0.0501486	0.665376	-0.191358	-0.0508859	0.665376	-0.0882307	-0.137812	-0.233592	0.421631	0.665376	-0.109606	-0.142857	-0.0973098	-0.0877381	-0.21455	-0.159332	0.421631	0.665376	-0.174481	-0.174481	0.0284298	-0.0350905	0.0284298	-0.0350905	-0.0861829	0.028447	-0.00454087	-0.0405021	0.157494	0.330507	0.212498	0.786412	0.14762	0.157555	0.329504	0.199481	0.212498	0.786412	-0.282614	0.14762	0.199481	0.212498	0.254492	0.192432	-0.0932567	0.316981	0.0631298	0.586294	0.786412	-0.0847668	-0.282586	0.147565	0.131597	0.151962	0.387105	0.168258	0.188856	0.191569	0.160488	0.043038	0.293346	0.216311	0.351764	0.505045	0.586294	0.786412	0.0878545	-0.157494	0.0870455	-0.284511	-0.014511	-0.28457	-0.102832	-0.330507	-0.0877884	-0.438886	-0.182807	-0.134583	-0.312368	0.013953	-0.151366	-0.299882	-0.12549	-0.43888	-0.219414	-0.126495	-0.129258	0.264018	-0.106243	-0.132655	-0.0395832	-0.0119299	-0.223224	-0.22003	0.120836	-0.054998	0.0996006	-0.212498	-0.0369018	-0.298603	-0.0369018	-0.298604	-0.173523	-0.0923015	-0.0569635	-0.22352	-0.0400419	-0.223532	-0.786412	-0.811434	-0.706935	-0.812403	-1	-0.74661	-0.460986	-0.993214	-0.811406	-0.728422	-0.711116	-0.657022	-0.515121	-0.769153	-0.620888	-0.547006	-0.633196	-0.722163	-0.460986	0.14762	0.157555	0.329504	0.199481	0.212498	0.786412	-0.282614	0.14762	0.199481	0.212498	0.254492	0.192432	-0.0932567	0.316981	0.0631298	0.586294	0.786412	-0.0847668	-0.282586	0.147565	0.131597	0.151962	0.387105	0.168258	0.188856	0.191569	0.160488	0.043038	0.293346	0.216311	0.351764	0.505045	0.586294	0.786412	-0.0308101	-0.0308101	-0.044332	-0.0865493	-0.0262068	0.0869804	-0.284588	-0.0145951	-0.284647	-0.10292	-0.438105	-0.179936	-0.133658	-0.311588	0.0171331	-0.150661	-0.299093	-0.124665	-0.438104	-0.218037	-0.125505	-0.128598	0.264803	-0.105111	-0.13142	-0.0384849	-0.0112632	-0.222369	-0.219405	0.121687	-0.0537795	0.101521	0.0369018	-0.315327	0.0308101	0.0369018	-0.315305	0.0307897	-0.120688	-0.0542718	-0.0118741	0.32054	-0.298603	-0.0369018	-0.298604	-0.173523	-0.0923015	-0.0569635	-0.22352	-0.0400419	-0.223532	-0.811434	-0.706935	-0.812403	-1	-0.74661	-0.460986	-0.993214	-0.811406	-0.728422	-0.711116	-0.657022	-0.515121	-0.769153	-0.620888	-0.547006	-0.633196	-0.722163	-0.460986	0.315327	0.298603	0.324484	0.0465482	0.198185	0.61691	0.811434	0.0533732	0.133748	0.446257	0.288249	0.214143	0.517276	0.545851	0.61691	0.811434	-0.0308101	-0.044332	-0.0865493	-0.0262068	0.0369018	-0.315305	0.0307897	-0.120688	-0.0542718	-0.0118741	0.32054	-0.298604	-0.173523	-0.0923015	-0.0569635	-0.0747404	-0.250116	0.501904	0.706935	-0.239409	-0.0777555	-0.103108	-0.153714	-0.0686513	0.0457288	-0.0992622	-0.0493436	0.0178281	0.197621	-0.166575	-0.203028	0.00495615	0.337242	0.208857	0.369246	0.501904	0.706935	-0.269659	-0.0582604	0.586105	0.812403	-0.25414	-0.324548	-0.089798	-0.00687111	0.307902	0.0388109	0.280044	-0.181596	-0.0487693	0.417662	0.417433	0.586105	0.812403	0.746515	1	-0.0465367	0.135096	0.473994	0.508219	0.154339	0.115698	0.646441	0.579313	0.746515	1	0.523495	0.74661	0.212357	0.242993	-0.201297	-0.0529238	0.149326	0.116175	0.343667	0.376294	0.523495	0.74661	-0.198205	-0.0181207	0.0447023	0.460986	-0.734945	-0.616877	-0.492883	-0.521711	-0.357672	-0.265242	-0.493805	-0.4399	-0.31317	-0.270445	-0.429669	0.460986	-0.993214	-0.811406	-0.728422	-0.711116	-0.657022	-0.515121	-0.769153	-0.620888	-0.547006	-0.633196	-0.722163	-0.460986	-0.0533618	0.12083	0.459576	0.491198	0.141746	0.107631	0.632492	0.563813	0.734945	0.993214	0.086367	-0.00175439	0.0282395	-0.0328915	0.0543855	0.0914849	0.0775069	0.133792	0.446264	0.288239	0.214192	0.517246	0.545802	0.616877	0.811406	0.243583	0.0228001	0.379137	0.492883	0.728422	-0.0261378	0.0265855	-0.038736	0.0614903	0.0932956	0.111155	0.521711	0.711116	0.0194059	0.0689765	-0.099132	0.0632901	0.173323	-0.106049	-0.2684	0.166354	0.0292499	0.357672	0.657022	0.0691916	0.112194	-0.0680829	0.0895476	-0.000840868	0.265242	0.515121	0.0512743	0.0404275	0.0145916	-0.15314	-0.0133936	-0.0301268	-0.31828	-0.211432	0.292005	0.190264	0.493805	0.769153	0.324537	0.319412	0.4399	0.620888	0.153565	0.0968333	0.31317	0.547006	-0.14677	0.270445	0.633196	0.429669	0.722163	0.460986
F_Rikenellaceae|G_Bacteroides_RA	-0.17937	-0.279362	0.0680846	0.370019	0.551231	-0.143614	0.454099	0.538897	0.434269	0.125382	-0.151237	0.061597	0.294419	0.350064	0.0373453	0.271972	0.0903013	0.257344	0.33112	0.212734	0.388222	0.265932	0.43056	0.12537	0.121119	-0.0111747	-0.0608832	-0.154741	-0.0586629	0.061597	-0.0161823	0.194971	-0.00824028	0.0215329	0.0153352	0.245079	0.295493	0.354211	0.0744805	0.190451	0.2158	0.257344	0.292374	0.227687	0.388222	0.265932	0.43056	0.239067	0.36354	0.382168	0.490809	0.197813	0.0410186	0.0461122	-0.154741	0.0562107	-0.0587531	0.061597	-0.0198954	0.204797	0.14382	0.129672	0.179334	0.055374	0.0447219	-0.00824028	-0.0682249	0.295493	0.354211	0.190451	-0.067528	0.206831	0.108253	-0.0357177	0.0744805	0.257344	0.292374	0.227687	0.245079	0.27462	0.119923	0.107038	0.388222	0.265932	0.43056	0.239067	0.36354	0.382168	0.490809	0.197813	0.0410186	0.044569	0.0564804	0.0388366	-0.410077	0.0562107	0.144292	-0.00221693	0.299043	0.204797	0.198851	0.127407	0.116711	0.161599	0.055374	0.0447219	-0.134244	-0.00824028	0.09185	-0.239044	0.0262571	0.295493	0.354211	0.190451	0.279363	-0.067528	0.17892	0.0610217	0.0601883	0.0802125	0.257383	0.137282	-0.010523	0.206831	0.109215	-0.0147141	0.697941	0.161129	-0.0939065	0.061597	-0.0684913	0.257344	-0.00791279	0.0242333	0.0080682	0.292374	0.227687	0.245079	0.27462	0.119923	0.107038	0.388222	0.265932	0.43056	0.107705	0.0681124	0.519911	0.167919	0.239067	0.36354	0.382168	0.490809	0.197813	0.0410186	0.0410074	0.0780432	0.025421	0.0324873	0.119834	0.00964681	0.292374	0.227687	0.70054	0.0570965	0.0356725	0.11041	-0.095489	0.134892	0.198513	-0.410207	0.182272	0.222998	0.271611	0.0562825	0.11925	-0.12523	-0.131213	0.222856	0.141421	0.0629177	0.206831	0.166435	0.197631	0.331974	0.134534	-0.000979707	-0.0754478	-0.0694422	-0.0803529	-0.100941	-0.108167	0.0769725	0.0412661	0.133473	0.204298	0.198851	0.148879	0.0520959	0.0717625	0.0314608	-0.112023	0.0331381	-0.0313208	0.155839	0.0655079	0.0631864	-0.0973046	0.22189	0.155121	-0.0677109	-0.048542	0.130073	-0.0404558	0.0408305	-0.0632021	0.04387	0.0899636	0.0295786	0.0569684	0.257718	0.064365	0.0788012	0.0277627	0.0232273	0.295347	0.0655846	0.242812	0.190451	0.157704	0.497072	0.256314	0.0658413	0.0579933	0.0740277	-0.0655944	0.172009	0.0139795	0.026443	0.170645	-0.0399366	0.0928762	0.0867445	0.0854823	0.0405192	0.0859831	-0.297622	0.173527	-0.0732261	0.0959532	0.132061	0.344779	0.478116	0.54899	-0.102904	0.158933	0.0464707	-0.121874	0.0775925	0.0722069	-0.0996948	0.245079	0.27462	0.119923	0.107038	0.222302	0.250503	0.101768	0.243173	-0.0958303	0.0220107	-0.0487148	0.208049	0.143158	0.0752036	0.128838	-0.0158503	0.178611	0.506989	0.061597	0.25844	0.388222	0.265932	0.43056	0.107705	0.0681124	0.519911	0.167919	0.239067	0.36354	0.382168	0.490809	0.197813	0.0410186	0.158203	0.118156	0.0282123	0.159415	0.159415	0.0546117	-0.0460683	0.0546117	-0.0460683	0.175471	0.0544603	0.133426	0.086201	-0.126289	-0.158181	-0.0204118	-0.11402	-0.0542174	-0.492486	-0.0882651	-0.0203239	-0.112699	-0.224184	-0.0542174	-0.492486	0.564959	-0.0882651	-0.224184	-0.0542174	0.00763474	-0.392381	-0.821007	-0.19779	0.000439715	-0.508374	-0.492486	-0.817124	0.565146	-0.0883073	0.00374073	0.00712055	-0.219174	-0.0977059	-0.0271483	-0.0436374	-0.0893453	-0.167419	-0.207213	-0.0260076	-0.0745193	-0.46292	-0.508374	-0.492486	-0.0713843	-0.118124	0.128859	0.0584741	0.0231724	0.128859	0.0585465	-0.196797	0.0231724	0.366353	-0.196797	0.0231724	0.360819	-0.212971	-0.641597	-0.17797	0.0685624	-0.647388	0.110305	0.366452	0.158127	0.163952	0.125901	-0.206209	-0.0198976	0.12281	0.0679686	-0.0340781	-0.050322	0.327153	-0.174417	0.101689	0.0801827	-0.0282009	0.188668	0.0770252	-0.426943	0.188814	0.0777348	-0.426943	0.152688	-0.126784	0.194546	-0.416857	-0.426943	0.11928	0.135629	0.0474228	0.0985594	0.0187536	0.23561	-0.416857	-0.426943	0.159392	0.159392	0.0545816	-0.0461073	0.0545816	-0.0461073	0.175446	0.0544317	0.133409	0.086178	-0.023018	-0.116867	-0.0559215	-0.492565	-0.0889284	-0.0229306	-0.115548	-0.225768	-0.0559215	-0.492565	0.566434	-0.0889284	-0.225768	-0.0559215	0.00521109	-0.393866	-0.82356	-0.20018	-0.00168203	-0.50787	-0.492565	-0.819449	0.566622	-0.0889509	0.00131077	0.00567404	-0.22052	-0.0995387	-0.0290593	-0.0450601	-0.0905977	-0.170142	-0.20876	-0.0277017	-0.0769095	-0.462697	-0.50787	-0.492565	-0.0495323	0.023018	-0.0487613	0.240347	-0.249039	0.240476	-0.103167	0.116867	0.0495958	0.361088	0.350146	-0.219037	-0.646127	-0.224543	0.0610661	-0.651621	0.106082	0.361223	0.149246	0.15436	0.12207	-0.214677	-0.0319733	0.111038	0.0583254	-0.0414429	-0.0568707	0.32398	-0.187833	0.0968184	0.0650768	0.0559215	-0.156701	0.21647	-0.156701	0.216541	0.148321	-0.0376426	0.0345645	0.259096	0.0450344	0.25918	0.492565	0.56914	0.505793	0.381633	0.0465367	0.458821	0.0625564	0.038103	0.569179	0.24068	0.471464	0.319625	0.32734	0.275501	0.487641	0.269126	0.137542	0.342385	0.0625564	-0.0889284	-0.0229306	-0.115548	-0.225768	-0.0559215	-0.492565	0.566434	-0.0889284	-0.225768	-0.0559215	0.00521109	-0.393866	-0.82356	-0.20018	-0.00168203	-0.50787	-0.492565	-0.819449	0.566622	-0.0889509	0.00131077	0.00567404	-0.22052	-0.0995387	-0.0290593	-0.0450601	-0.0905977	-0.170142	-0.20876	-0.0277017	-0.0769095	-0.462697	-0.50787	-0.492565	-0.0523582	-0.0523582	0.0352857	0.100993	0.0728336	-0.0488246	0.240238	-0.24915	0.240367	-0.103281	0.360376	0.348278	-0.219757	-0.646509	-0.227172	0.0604207	-0.651982	0.105425	0.3605	0.148021	0.153402	0.121583	-0.215373	-0.0331446	0.10977	0.0574253	-0.0421159	-0.0576964	0.323392	-0.188549	0.0958628	0.0630386	0.156701	0.379701	0.0523582	0.156701	0.379759	0.0522724	0.261092	0.165304	0.226708	-0.362875	0.21647	-0.156701	0.216541	0.148321	-0.0376426	0.0345645	0.259096	0.0450344	0.25918	0.56914	0.505793	0.381633	0.0465367	0.458821	0.0625564	0.038103	0.569179	0.24068	0.471464	0.319625	0.32734	0.275501	0.487641	0.269126	0.137542	0.342385	0.0625564	-0.379701	-0.21647	-0.569907	-0.999999	-0.208927	-0.581263	-0.56914	-0.986483	-0.505227	-0.348797	-0.288268	-0.405024	-0.619447	-0.566839	-0.581263	-0.56914	-0.0523582	0.0352857	0.100993	0.0728336	0.156701	0.379759	0.0522724	0.261092	0.165304	0.226708	-0.362875	0.216541	0.148321	-0.0376426	0.0345645	-0.286281	-0.659952	-0.533445	-0.505793	-0.665364	0.0088378	-0.298414	-0.0181829	0.0269613	-0.0395758	0.0562908	-0.159848	-0.0485533	-0.491759	-0.133432	0.264641	-0.0334096	-0.552899	-0.145532	-0.515411	-0.533445	-0.505793	-0.592266	0.240399	-0.37072	-0.381633	-0.597105	0.570067	-0.149163	0.252657	-0.136635	0.15493	-0.281997	0.294695	0.330932	-0.376697	-0.19129	-0.37072	-0.381633	0.0179965	-0.0465367	1	0.329721	0.30939	0.304155	0.618073	0.616361	0.072406	0.342888	0.0179965	-0.0465367	-0.489078	-0.458821	-0.258324	-0.128558	0.332053	0.143599	-0.408013	-0.132045	-0.511893	-0.436483	-0.489078	-0.458821	0.209058	-0.114736	-0.0355625	-0.0625564	-0.0302187	0.581312	0.203299	0.490333	0.298145	0.31639	0.237422	0.4981	0.261936	0.0637536	0.326183	-0.0625564	0.038103	0.569179	0.24068	0.471464	0.319625	0.32734	0.275501	0.487641	0.269126	0.137542	0.342385	0.0625564	0.986486	0.332727	0.318907	0.318803	0.621014	0.621207	0.0873845	0.356038	0.0302187	-0.038103	-0.100778	-0.0184692	-0.00210464	0.0429479	-0.110932	-0.0658547	-0.0208015	-0.50534	-0.348849	-0.288353	-0.405187	-0.619479	-0.566898	-0.581312	-0.569179	-0.0571844	0.215522	-0.176004	-0.203299	-0.24068	0.0727905	0.0364703	0.0656308	-0.136199	-0.0275074	-0.0136572	-0.490333	-0.471464	-0.141247	-0.0568725	0.16395	-0.0472634	-0.108419	-0.0832109	0.382292	-0.275882	-0.0206667	-0.298145	-0.319625	-0.0513885	-0.0769272	-0.0244872	-0.304527	-0.147317	-0.31639	-0.32734	0.0661329	0.0962784	0.0132793	0.242186	0.0241786	0.0923963	0.343539	0.453525	-0.22576	0.0768221	-0.237422	-0.275501	-0.513629	-0.463047	-0.4981	-0.487641	-0.254636	-0.107671	-0.261936	-0.269126	0.3305	-0.0637536	-0.137542	-0.326183	-0.342385	-0.0625564
F_Rikenellaceae|G_Barnesiella_RA	-0.0702727	-0.0121071	-0.00453229	0.0878368	0.109692	-0.0561644	0.0790327	0.0767111	0.0757143	0.0538825	0.0186085	0.0107076	0.0980714	0.101625	-0.0453957	0.068764	0.020141	0.0676965	0.0766786	-0.023076	0.0905386	0.044513	0.0906883	0.0538618	-0.0212887	-0.0121605	-0.0114221	0.0197176	-0.02643	0.0107076	-0.0432195	0.0441726	0.0168327	-0.0115244	0.0271153	0.0659141	0.103186	0.0963308	-0.0349433	0.0384798	0.048135	0.0676965	0.0554872	-0.0241948	0.0905386	0.044513	0.0906883	0.0339373	0.0829733	0.0616418	0.0954389	0.026176	-0.00487	0.0161093	0.0197176	0.0327806	-0.0264674	0.0107076	-0.0439759	0.0547152	-0.0105849	0.07661	0.0531512	-0.00020684	0.0698101	0.0168327	-0.0127806	0.103186	0.0963308	0.0384798	-0.0353591	0.051238	-0.0156197	-0.0280391	-0.0349433	0.0676965	0.0554872	-0.0241948	0.0659141	0.0483041	0.0403951	-0.0220392	0.0905386	0.044513	0.0906883	0.0339373	0.0829733	0.0616418	0.0954389	0.026176	-0.00487	0.0275232	0.0464358	0.0204662	0.00835018	0.0327806	-0.0364443	-0.0107338	0.0622135	0.0547152	0.0413919	0.00134564	0.0762087	0.0553997	-0.00020684	0.0698101	-0.0421299	0.0168327	0.0280832	-0.0795824	-0.00263875	0.103186	0.0963308	0.0384798	0.0672921	-0.0353591	0.0337587	0.00547379	-0.0320775	-0.0211714	-0.0679433	0.0267974	-0.0488407	0.051238	-0.0115463	-0.0170644	0.326625	0.0461172	-0.0243288	0.0107076	-0.0385383	0.0676965	-0.0199284	-0.0668251	-0.0532707	0.0554872	-0.0241948	0.0659141	0.0483041	0.0403951	-0.0220392	0.0905386	0.044513	0.0906883	0.00685435	0.0236155	0.0946395	0.00664277	0.0339373	0.0829733	0.0616418	0.0954389	0.026176	-0.00487	0.0572117	-0.0157947	0.00682492	0.0151801	-0.0206338	-0.0235923	0.0554872	-0.0241948	0.336477	0.0442319	0.0315885	-0.0270295	-0.0625126	0.0344018	0.0289718	0.0082952	-0.396412	-0.516065	-0.591274	0.0326933	0.00223655	-0.0279506	-0.0309447	0.0226353	0.0113989	0.0442955	0.051238	0.0529822	0.00773081	0.0832223	-0.0351842	-0.0111339	-0.0290877	-0.0243612	-0.00534864	-0.0173641	-0.020569	0.0622777	0.038862	0.0166708	0.019488	0.0413919	0.0545316	-0.0319033	-0.0551126	-0.0165311	0.0108312	0.0393315	-0.0176091	0.0639872	0.00400244	0.0914148	-0.0197468	0.0550833	0.0650169	0.00979266	-0.0414973	0.0263033	0.0149591	0.0264366	-0.0343546	-0.0104661	0.0275355	0.0215619	0.020786	0.0218411	-0.016707	0.0185672	-0.00516246	-0.00932484	0.106355	0.0259972	0.107121	0.0384798	0.00818641	0.119573	0.059126	0.0294874	0.0659819	-0.00381969	-0.0252094	0.0394858	0.0108512	0.0194163	0.0112197	-0.0609832	0.0107572	0.0319904	-0.00506032	-0.0187439	-0.0145302	-0.0622093	0.0214094	-0.0433117	0.0311216	0.0421195	0.0789389	0.11255	0.130108	-0.0290098	0.0874385	0.0268908	-0.0357883	-0.0433848	-0.0117422	-0.0173057	0.0659141	0.0483041	0.0403951	-0.0220392	0.0246154	0.0355383	0.0101493	0.0318559	-0.0122356	0.0795811	-0.051023	0.0861201	0.220392	0.0465887	0.0126876	-0.0286159	0.00332167	0.120394	0.0107076	0.0657151	0.0905386	0.044513	0.0906883	0.00685435	0.0236155	0.0946395	0.00664277	0.0339373	0.0829733	0.0616418	0.0954389	0.026176	-0.00487	0.0350585	0.063057	0.0306368	0.0345708	0.0345708	0.00260729	-0.00270524	0.00260729	-0.00270524	0.0924287	0.00277709	0.0641636	0.065593	0.0245258	-0.0350443	0.0443569	0.0226234	-0.00778478	-0.0852039	-0.0219929	0.0443971	0.0230731	-0.0347069	-0.00778478	-0.0852039	0.0453482	-0.0219929	-0.0347069	-0.00778478	0.0522447	0.0995853	-0.328239	-0.0129288	0.0578309	-0.0818257	-0.0852039	-0.337343	0.0455237	-0.0219039	0.0291055	0.0296705	-0.00855539	0.0196534	0.0226644	0.0384589	-0.0214505	-0.0192149	-0.0111657	0.0364528	0.0445943	-0.0832337	-0.0818257	-0.0852039	-0.0241712	-0.0630351	-0.0256848	0.0161432	-0.0226979	-0.0256848	0.0161737	-0.063499	-0.0226979	-0.0152732	-0.063499	-0.0226979	0.0863735	0.0479261	-0.319766	-0.065023	0.0273904	-0.328847	0.0557083	-0.015202	0.0216867	0.02944	0.0169025	-0.0252377	0.0154959	0.0212465	0.0359183	-0.0283139	-0.0350697	0.0639567	-0.0248484	0.0410892	0.0513053	-0.0306304	0.0294508	0.0235962	-0.0898777	0.0294819	0.0238057	-0.0898777	0.0414075	0.06793	0.048734	-0.0796276	-0.0898777	0.0456561	0.0224962	0.0225623	0.0250049	-0.00998611	0.045957	-0.0796276	-0.0898777	0.0345567	0.0345567	0.00258085	-0.00273165	0.00258085	-0.00273165	0.0924081	0.00275171	0.0641567	0.0655722	0.0448079	0.0233973	-0.0076279	-0.0846005	-0.0215097	0.0448502	0.0238279	-0.0341456	-0.0076279	-0.0846005	0.045762	-0.0215097	-0.0341456	-0.0076279	0.0531853	0.0994291	-0.327236	-0.0122321	0.0591052	-0.0811737	-0.0846005	-0.336195	0.0459307	-0.0214212	0.0298023	0.0305356	-0.00873184	0.0201596	0.0226931	0.0387497	-0.0213563	-0.0181515	-0.0100867	0.0369196	0.0457376	-0.0817158	-0.0811737	-0.0846005	-0.0158969	-0.0448079	-0.0156955	-0.0321367	0.0192192	-0.0320644	-0.049424	-0.0233973	0.015923	-0.0144469	0.0932577	0.0484475	-0.320056	-0.0706493	0.0272553	-0.329008	0.0561403	-0.0143758	0.0266387	0.033222	0.0171652	-0.024604	0.0146792	0.0256127	0.0382359	-0.0271047	-0.0328504	0.0671822	-0.0242017	0.0419442	0.056784	0.0076279	-0.0160556	0.00553353	-0.0160556	0.00558199	0.056234	0.040187	0.0516057	-0.0281399	0.0477407	-0.0280986	0.0846005	0.0805664	0.105681	0.130805	-0.135096	0.0903699	0.00658303	-0.141557	0.0805991	0.523692	0.0896696	0.0515624	0.0907177	0.0398913	0.107009	0.0772882	0.00703303	0.0552626	0.00658303	-0.0215097	0.0448502	0.0238279	-0.0341456	-0.0076279	-0.0846005	0.045762	-0.0215097	-0.0341456	-0.0076279	0.0531853	0.0994291	-0.327236	-0.0122321	0.0591052	-0.0811737	-0.0846005	-0.336195	0.0459307	-0.0214212	0.0298023	0.0305356	-0.00873184	0.0201596	0.0226931	0.0387497	-0.0213563	-0.0181515	-0.0100867	0.0369196	0.0457376	-0.0817158	-0.0811737	-0.0846005	-0.00155689	-0.00155689	0.0713595	0.0623108	0.0415191	-0.0157213	-0.0321327	0.0192302	-0.0320617	-0.0494343	-0.0146731	0.0928549	0.0481456	-0.320049	-0.071627	0.027083	-0.329001	0.0560137	-0.0146043	0.0264597	0.0329974	0.0170551	-0.0247873	0.0143482	0.0252093	0.0380539	-0.0273272	-0.0330764	0.0670161	-0.0244202	0.041664	0.0562206	0.0160556	0.0279011	0.00155689	0.0160556	0.0279126	0.00168573	0.0641177	0.072762	0.0673721	-0.0847793	0.00553353	-0.0160556	0.00558199	0.056234	0.040187	0.0516057	-0.0281399	0.0477407	-0.0280986	0.0805664	0.105681	0.130805	-0.135096	0.0903699	0.00658303	-0.141557	0.0805991	0.523692	0.0896696	0.0515624	0.0907177	0.0398913	0.107009	0.0772882	0.00703303	0.0552626	0.00658303	-0.0279011	-0.00553353	0.0645489	-0.329726	0.0475421	-0.0776736	-0.0805664	-0.334743	0.581304	-0.00606953	0.0208746	-0.0182616	-0.0964893	-0.0705123	-0.0776736	-0.0805664	-0.00155689	0.0713595	0.0623108	0.0415191	0.0160556	0.0279126	0.00168573	0.0641177	0.072762	0.0673721	-0.0847793	0.00558199	0.056234	0.040187	0.0516057	0.0165078	-0.311675	-0.105503	-0.105681	-0.320194	0.0311467	0.533035	-0.0200095	-0.00642871	-0.0113412	-0.00035242	-0.0201913	0.0108834	-0.124015	-0.0567554	0.0463638	0.00356114	-0.140868	0.000317933	-0.134845	-0.105503	-0.105681	-0.448068	-0.00981006	-0.142955	-0.130805	-0.452274	-0.0644028	0.639935	-0.0280134	-0.125039	-0.0240772	-0.191245	-0.168472	0.0128565	-0.18528	-0.161218	-0.142955	-0.130805	0.161855	0.135096	0.329721	1	0.226067	0.265869	0.30769	0.260792	0.174429	0.25439	0.161855	0.135096	-0.0908608	-0.0903699	-0.0732896	0.00515255	0.0967296	0.0643402	-0.110412	-0.0111741	-0.126827	-0.118046	-0.0908608	-0.0903699	-0.0474732	-0.054487	-0.0710611	-0.00658303	-0.170076	0.0776926	0.565591	0.08549	0.0422697	0.0802903	0.0307387	0.103146	0.0696446	-0.0215303	0.035967	-0.00658303	-0.141557	0.0805991	0.523692	0.0896696	0.0515624	0.0907177	0.0398913	0.107009	0.0772882	0.00703303	0.0552626	0.00658303	0.33475	0.987199	0.232633	0.275275	0.313104	0.267339	0.185524	0.264401	0.170076	0.141557	-0.0623356	-0.0443711	-0.0309378	-0.0143642	-0.0314567	-0.0108583	-0.0274834	0.58121	-0.00609788	0.0208203	-0.0184034	-0.0965242	-0.0705474	-0.0776926	-0.0805991	-0.677506	-0.572742	-0.623438	-0.565591	-0.523692	0.0414976	0.0130239	0.00950652	-0.0135374	0.0197174	0.0217287	-0.08549	-0.0896696	-0.0128613	0.0155191	0.0393356	-0.00126901	-0.00503054	-0.0144687	0.0928196	-0.0616669	-0.0092508	-0.0422697	-0.0515624	0.00885489	0.00185465	-0.01185	-0.102945	-0.0757423	-0.0802903	-0.0907177	0.0276526	0.010133	-0.000619422	0.0428107	-0.012549	0.0436253	0.081352	0.111834	-0.0574087	0.00381783	-0.0307387	-0.0398913	-0.127055	-0.117812	-0.103146	-0.107009	-0.0896261	-0.0570503	-0.0696446	-0.0772882	0.0811187	0.0215303	-0.00703303	-0.035967	-0.0552626	-0.00658303
F_Rikenellaceae|G_Clostridium_IV_RA	0.157879	0.0878205	-0.20607	-0.0688814	-0.168507	-0.339521	-0.175855	-0.123911	-0.164765	-0.0190446	0.313188	0.00391766	-0.204366	0.0322942	-0.284988	-0.0552218	0.0626856	-0.0507171	0.0196127	0.117314	-0.0716162	-0.0710052	-0.0949897	-0.0190817	0.0398557	0.0223172	-0.089655	0.31759	0.161743	0.00391766	-0.241567	0.0253449	-0.186367	-0.0456774	-0.0331319	-0.0442642	-0.194031	0.0306875	0.00160936	-0.0973545	-0.124222	-0.0507171	0.0740282	0.0961187	-0.0716162	-0.0710052	-0.0949897	-0.0448818	-0.0547038	-0.0224464	-0.0496532	-0.0868223	-0.0279542	-0.019537	0.31759	0.0186	0.16172	0.00391766	-0.239993	-0.0637827	0.0218979	0.0482374	0.049573	0.0156546	0.0138147	-0.186367	-0.0857755	-0.194031	0.0306875	-0.0973545	-0.0620173	-0.132275	0.050336	0.0268158	0.00160936	-0.0507171	0.0740282	0.0961187	-0.0442642	-0.0784953	-0.106468	-0.0516563	-0.0716162	-0.0710052	-0.0949897	-0.0448818	-0.0547038	-0.0224464	-0.0496532	-0.0868223	-0.0279542	-0.0958426	0.0495933	-0.0175145	0.360253	0.0186	-0.117317	-0.149091	-0.0195745	-0.0637827	-0.0696469	0.0356379	0.0422615	0.0522189	0.0156546	0.0138147	-0.0628515	-0.186367	0.00361736	-0.17624	-0.0897979	-0.194031	0.0306875	-0.0973545	-0.00704915	-0.0620173	-0.103117	-0.0841604	-0.151307	-0.163735	0.24187	-0.149652	-0.13511	-0.132275	0.0823699	0.0669332	0.609201	-0.0834435	-0.0598117	0.00391766	0.177195	-0.0507171	-0.00683851	-0.0137857	-0.013308	0.0740282	0.0961187	-0.0442642	-0.0784953	-0.106468	-0.0516563	-0.0716162	-0.0710052	-0.0949897	-0.175742	-0.0888069	-0.0980946	0.0531185	-0.0448818	-0.0547038	-0.0224464	-0.0496532	-0.0868223	-0.0279542	-0.0423911	-0.113665	-0.0868974	-0.022356	0.133471	0.0788791	0.0740282	0.0961187	0.602387	-0.143488	-0.216189	-0.0282743	0.0412832	-0.00486004	0.0184592	0.360228	0.12678	0.294946	0.289509	0.0188567	0.101767	-0.0941688	-0.0228262	0.0220052	-0.178769	-0.193617	-0.132275	-0.0595593	-0.0118325	-0.546898	-0.11653	-0.148042	-0.0337208	0.0396703	0.12251	0.117204	0.032237	-0.0518823	0.0563672	0.204636	-0.120594	-0.0696469	-0.123609	0.0384899	-0.0339643	-0.0747698	0.0550568	0.0040385	-0.0394273	-0.115584	0.030974	0.0184469	0.0104185	0.0345402	-0.05396	0.0828227	-5.60189e-05	-0.0774887	0.00161838	-0.041437	-0.0596716	-0.056607	-0.204254	0.103412	-0.164734	-0.103692	-0.0492698	-0.070978	-0.0899511	-0.0329271	-0.190736	-0.191482	-0.0745714	-0.0973545	-0.157543	0.0688018	-0.0169876	0.183895	-0.132679	0.0694923	0.0988404	-0.099463	-0.0739247	0.0909321	-0.209027	-0.103	-0.047913	0.0721574	-0.104986	-0.165592	-0.174397	-0.0342751	0.00497649	-0.121767	-0.159994	-0.0953749	-0.0447491	0.0131773	-0.0155106	-0.0524048	0.157563	-0.0422507	0.18811	-0.123494	-0.108066	0.0286216	-0.0442642	-0.0784953	-0.106468	-0.0516563	-0.0325297	-0.0918709	-0.0633102	-0.105109	0.0108833	0.000277638	-0.128161	-0.116741	0.00428569	-0.158021	0.052948	0.054438	0.105616	-0.0394571	0.00391766	-0.0290211	-0.0716162	-0.0710052	-0.0949897	-0.175742	-0.0888069	-0.0980946	0.0531185	-0.0448818	-0.0547038	-0.0224464	-0.0496532	-0.0868223	-0.0279542	-0.142666	0.0378387	-0.0454546	-0.145019	-0.145019	-0.0438421	0.0366873	-0.0438421	0.0366873	-0.0533453	-0.0442297	0.00319361	0.0254925	0.314032	0.142691	0.0206366	0.308349	0.280722	0.135355	0.0731063	0.0206578	0.308161	0.193727	0.280722	0.135355	-0.128582	0.0731063	0.193727	0.280722	0.301508	-0.000153375	-0.45189	0.2637	-0.0136208	0.187852	0.135355	-0.446297	-0.128611	0.0727382	0.244878	0.194561	0.228161	0.216217	0.188564	0.149224	0.161451	0.0276391	0.134691	0.257126	0.299103	0.188821	0.187852	0.135355	-0.112839	-0.0377876	-0.318246	-0.202646	0.136987	-0.318246	-0.202623	0.000313713	0.136987	-0.389194	0.000313713	0.136987	0.0113302	-0.282061	-0.629212	-0.072675	-0.213462	-0.623338	-0.103632	-0.389206	-0.000695879	-0.0552569	-0.0780508	0.072249	-0.00380612	-0.106305	-0.0694233	-0.00120022	-0.227597	-0.0200745	-0.0604035	0.0455781	0.0227031	0.0454659	-0.119829	0.111241	0.0781777	-0.11986	0.110923	0.0781777	0.106452	-0.122533	-0.121395	0.125301	0.0781777	0.0112808	0.0880086	0.0769326	0.0485496	-0.0884957	0.0650486	0.125301	0.0781777	-0.145045	-0.145045	-0.0438864	0.0366166	-0.0438864	0.0366166	-0.0533669	-0.0442722	0.00317226	0.025439	0.0241957	0.312441	0.283265	0.13682	0.0747279	0.0242179	0.31231	0.196291	0.283265	0.13682	-0.125186	0.0747279	0.196291	0.283265	0.305837	0.00315771	-0.44906	0.267731	-0.0101078	0.189033	0.13682	-0.44339	-0.12522	0.074379	0.248082	0.198137	0.229808	0.21917	0.191605	0.150921	0.163322	0.031427	0.137653	0.259626	0.302749	0.191119	0.189033	0.13682	0.200653	-0.0241957	0.200399	-0.151766	-0.032731	-0.151781	-0.0179205	-0.312441	-0.20063	-0.390828	0.0260115	-0.281223	-0.629179	-0.0608267	-0.212457	-0.622793	-0.10163	-0.390781	0.00503037	-0.049649	-0.0762276	0.0763553	0.000699971	-0.101486	-0.0659102	0.00441469	-0.225346	-0.0142771	-0.0556951	0.051539	0.0301724	-0.283265	-0.109068	-0.340918	-0.109068	-0.3409	-0.176811	-0.123929	-0.0951405	-0.207727	-0.0255237	-0.20772	-0.13682	-0.205132	-0.0169201	-0.166907	-0.473994	-0.0277838	0.0386693	-0.474763	-0.205126	-0.250125	-0.0234521	0.301483	0.0240292	-0.118215	-0.0186318	-0.0246508	-0.038039	-0.0360805	0.0386693	0.0747279	0.0242179	0.31231	0.196291	0.283265	0.13682	-0.125186	0.0747279	0.196291	0.283265	0.305837	0.00315771	-0.44906	0.267731	-0.0101078	0.189033	0.13682	-0.44339	-0.12522	0.074379	0.248082	0.198137	0.229808	0.21917	0.191605	0.150921	0.163322	0.031427	0.137653	0.259626	0.302749	0.191119	0.189033	0.13682	0.0428531	0.0428531	0.026526	-0.0112483	0.025812	0.200375	-0.151719	-0.0326541	-0.151735	-0.0178574	-0.390761	0.0271324	-0.280926	-0.628741	-0.0600293	-0.212209	-0.622347	-0.101356	-0.390742	0.00557336	-0.049338	-0.0760251	0.076637	0.00106397	-0.10137	-0.0655571	0.0046802	-0.225151	-0.0140847	-0.0555101	0.0518508	0.0308077	0.109068	-0.291896	-0.0428531	0.109068	-0.291878	-0.0431461	-0.0114905	-0.00129958	0.0254282	-0.0122981	-0.340918	-0.109068	-0.3409	-0.176811	-0.123929	-0.0951405	-0.207727	-0.0255237	-0.20772	-0.205132	-0.0169201	-0.166907	-0.473994	-0.0277838	0.0386693	-0.474763	-0.205126	-0.250125	-0.0234521	0.301483	0.0240292	-0.118215	-0.0186318	-0.0246508	-0.038039	-0.0360805	0.0386693	0.291896	0.340918	0.147674	-0.309432	0.118888	0.256555	0.205132	-0.302637	-0.0624264	0.295564	0.308675	0.176467	0.220592	0.27326	0.256555	0.205132	0.0428531	0.026526	-0.0112483	0.025812	0.109068	-0.291878	-0.0431461	-0.0114905	-0.00129958	0.0254282	-0.0122981	-0.3409	-0.176811	-0.123929	-0.0951405	-0.258355	-0.579716	0.0544348	0.0169201	-0.574809	-0.110812	-0.303438	-0.00344771	-0.0648137	-0.0482039	-0.0858099	-0.017795	-0.074658	-0.107398	-0.217521	-0.0304373	0.0317648	-0.0223093	0.00386356	-0.0245729	0.0544348	0.0169201	-0.51156	-0.0056279	0.241335	0.166907	-0.502278	-0.147722	-0.187966	0.223649	0.683585	0.206872	0.127296	0.0724798	0.170702	0.178038	0.248472	0.241335	0.166907	0.57103	0.473994	0.30939	0.226067	1	0.594536	0.455365	0.44322	0.583803	0.652112	0.57103	0.473994	0.0734291	0.0277838	0.526088	0.0862821	-0.0888594	-0.0513845	-0.12234	-0.0359828	-0.00918517	-0.00884013	0.0734291	0.0277838	-0.118879	0.020295	-0.0266095	-0.0386693	-0.569846	-0.256538	-0.299088	-0.0623725	0.34587	-0.0091539	-0.194896	-0.0438843	-0.0752909	-0.105362	-0.110065	-0.0386693	-0.474763	-0.205126	-0.250125	-0.0234521	0.301483	0.0240292	-0.118215	-0.0186318	-0.0246508	-0.038039	-0.0360805	0.0386693	0.302583	0.21959	0.98835	0.589888	0.447196	0.440057	0.58132	0.649221	0.569846	0.474763	0.0108027	0.108853	0.0622861	-0.0020499	0.089303	0.0382597	0.122414	-0.0624074	0.295551	0.308655	0.176474	0.220578	0.273234	0.256538	0.205126	0.227237	0.18072	0.266495	0.299088	0.250125	0.026148	-0.0535197	-0.0826411	-0.000184313	-0.0625167	0.046587	0.0623725	0.0234521	0.0382159	-0.0269269	0.0132688	0.079099	0.0544673	-0.639591	-0.326469	-0.457317	-0.539653	-0.34587	-0.301483	0.0493067	0.108449	-0.0685479	-0.0626613	-0.0883863	0.0091539	-0.0240292	-0.0567915	0.0321282	-0.0186689	0.0307712	0.0914865	0.00958022	-0.0796436	0.0781111	0.121509	0.142392	0.194896	0.118215	-0.00877992	-0.0135666	0.0438843	0.0186318	0.00461416	0.0187463	0.0752909	0.0246508	0.0131401	0.105362	0.038039	0.110065	0.0360805	-0.0386693
F_Rikenellaceae|G_Oscillibacter_RA	0.21905	0.111104	-0.235202	-0.128659	-0.250787	-0.316045	-0.245371	-0.179874	-0.235548	-0.0255185	0.260566	-0.028002	-0.207566	-0.0164502	-0.216859	-0.136767	-0.00407099	-0.0417192	0.026121	0.0624423	-0.0589542	-0.136919	-0.127863	-0.025536	0.0512041	0.0406665	-0.0836551	0.267753	0.0512759	-0.028002	-0.161493	-0.05456	-0.168679	-0.0945572	-0.0502776	-0.129083	-0.202648	0.00140442	-0.0792513	-0.138201	-0.192246	-0.0417192	0.0867713	0.0402879	-0.0589542	-0.136919	-0.127863	-0.0853899	-0.0543696	-0.0727398	-0.0858903	-0.0277098	-0.0256467	-0.0566439	0.267753	0.00995643	0.0512091	-0.028002	-0.158958	-0.0588017	-0.0275153	-0.0263932	-0.0354557	-0.0514252	0.00182573	-0.168679	-0.0781647	-0.202648	0.00140442	-0.138201	-0.0510714	-0.197243	0.0558788	0.0564853	-0.0792513	-0.0417192	0.0867713	0.0402879	-0.129083	-0.11105	-0.112798	-0.047174	-0.0589542	-0.136919	-0.127863	-0.0853899	-0.0543696	-0.0727398	-0.0858903	-0.0277098	-0.0256467	-0.108136	-0.0306447	-0.0535733	0.365841	0.00995643	-0.0826892	-0.105564	-0.0690593	-0.0588017	-0.0639506	-0.0177656	-0.0304574	-0.0326761	-0.0514252	0.00182573	-0.0575363	-0.168679	0.0438086	-0.0944138	-0.0937402	-0.202648	0.00140442	-0.138201	-0.108729	-0.0510714	-0.0861855	-0.0738163	-0.0692555	-0.0949143	0.196158	-0.25699	-0.181586	-0.197243	0.08879	0.109282	0.6119	-0.0606155	-0.0427022	-0.028002	0.0995139	-0.0417192	-0.0434188	-0.0259135	-0.0473837	0.0867713	0.0402879	-0.129083	-0.11105	-0.112798	-0.047174	-0.0589542	-0.136919	-0.127863	-0.201692	-0.138442	-0.14474	0.0427041	-0.0853899	-0.0543696	-0.0727398	-0.0858903	-0.0277098	-0.0256467	-0.0262228	-0.14104	-0.0673026	-0.0536994	0.172283	0.100802	0.0867713	0.0402879	0.595908	-0.162844	-0.240251	-0.0209465	0.0443256	-0.0153598	-0.0236968	0.365791	0.0932542	0.275749	0.256021	0.0102398	0.0494014	-0.0490557	-0.0509282	-0.0403137	-0.197576	-0.227475	-0.197243	-0.0834231	-0.0432315	-0.0850898	-0.0811485	-0.102609	-0.0126718	-0.0141731	0.0717336	0.0475342	0.0624015	-0.0787784	0.017726	0.186964	-0.12688	-0.0639506	-0.147232	0.0324169	-0.0877242	-0.119202	0.10455	0.0193979	-0.0728687	-0.175665	-0.0409357	0.00905138	0.0370952	0.0279527	-0.0418366	0.0943933	-0.00951268	-0.126721	0.056331	-0.026295	-0.0514233	-0.0638269	-0.231194	0.0809853	-0.214749	-0.220358	-0.0194519	0.00568299	-0.0931542	-0.0574009	-0.200942	-0.20634	-0.158161	-0.138201	-0.195439	-0.311964	-0.107374	0.17994	-0.19226	0.0247824	0.120714	-0.0905494	-0.0873735	0.0099807	-0.309894	-0.132678	-0.0464964	0.0302951	-0.0876111	-0.105151	-0.125757	0.0393373	-0.00213736	-0.123951	-0.195067	-0.113079	-0.0660464	-0.105464	-0.117043	-0.0421029	0.125605	-0.077373	0.121462	-0.0763777	-0.0781706	0.0156208	-0.129083	-0.11105	-0.112798	-0.047174	-0.0620089	-0.0804188	-0.0809331	-0.106945	0.0311437	0.0253122	-0.13879	-0.123734	-0.0803383	-0.176056	0.0579896	0.105074	0.164849	-0.190462	-0.028002	0.0175925	-0.0589542	-0.136919	-0.127863	-0.201692	-0.138442	-0.14474	0.0427041	-0.0853899	-0.0543696	-0.0727398	-0.0858903	-0.0277098	-0.0256467	-0.125032	0.0182993	-0.00868348	-0.128466	-0.128466	-0.0444911	0.0392721	-0.0444911	0.0392721	-0.0627124	-0.0449423	-0.0115796	0.057218	0.254578	0.125043	0.10541	0.242872	0.240232	0.1459	0.064267	0.105469	0.242487	0.161942	0.240232	0.1459	-0.194411	0.064267	0.161942	0.240232	0.227966	0.0105462	-0.485823	0.212864	0.0379091	0.200087	0.1459	-0.471805	-0.194468	0.0639219	0.183899	0.17559	0.205928	0.21784	0.138478	0.132541	0.126731	-0.00920845	0.117818	0.230029	0.258215	0.256216	0.200087	0.1459	-0.0402026	-0.0182836	-0.261215	-0.0883186	0.131793	-0.261215	-0.0882577	0.0105487	0.131793	-0.379995	0.0105487	0.131793	-0.0445078	-0.225625	-0.622325	-0.0645583	-0.130315	-0.608275	-0.0920023	-0.379973	-0.0295898	-0.00292987	-0.0974813	0.0931391	0.0596028	-0.109044	-0.0412103	-0.00311146	-0.209178	-0.0820913	-0.0429797	0.0672175	0.0636066	0.00868915	-0.0756695	0.0348786	0.0671741	-0.0755602	0.0345409	0.0671741	0.0297423	-0.154835	-0.107835	0.113654	0.0671741	-0.0314287	0.0220258	0.0567306	-0.0176742	-0.145375	-0.0286211	0.113654	0.0671741	-0.128478	-0.128478	-0.0445097	0.0392351	-0.0445097	0.0392351	-0.0627226	-0.0449594	-0.0115879	0.0571873	0.110586	0.249247	0.243722	0.148002	0.0666797	0.110647	0.248866	0.165792	0.243722	0.148002	-0.190387	0.0666797	0.165792	0.243722	0.233979	0.0150763	-0.481706	0.218865	0.0427773	0.201908	0.148002	-0.467633	-0.190441	0.0663387	0.188515	0.179886	0.208528	0.222528	0.143125	0.135312	0.129696	-0.00356609	0.122082	0.23407	0.263672	0.259793	0.201908	0.148002	0.0824357	-0.110586	0.0820244	-0.256019	-0.102748	-0.256072	-0.111123	-0.249247	-0.0823769	-0.377207	-0.0123745	-0.21947	-0.618371	-0.0404805	-0.125635	-0.603949	-0.0842107	-0.377167	-0.0158056	0.00773124	-0.0925963	0.100692	0.068842	-0.0974519	-0.0318478	0.00531135	-0.202945	-0.0726208	-0.0326544	0.0793389	0.0839012	-0.243722	-0.0963391	-0.324125	-0.0963391	-0.324119	-0.189657	-0.0829566	-0.0730501	-0.273783	-0.0442124	-0.273789	-0.148002	-0.234955	-0.0644032	-0.172275	-0.508219	-0.0692452	0.0427614	-0.503863	-0.234936	-0.249082	-0.0678457	-0.0393145	0.0130732	0.10178	-0.0646778	-0.0641637	0.00151008	-0.00406739	0.0427614	0.0666797	0.110647	0.248866	0.165792	0.243722	0.148002	-0.190387	0.0666797	0.165792	0.243722	0.233979	0.0150763	-0.481706	0.218865	0.0427773	0.201908	0.148002	-0.467633	-0.190441	0.0663387	0.188515	0.179886	0.208528	0.222528	0.143125	0.135312	0.129696	-0.00356609	0.122082	0.23407	0.263672	0.259793	0.201908	0.148002	0.0428567	0.0428567	0.0504389	-0.0200526	0.0125314	0.0819668	-0.256074	-0.102798	-0.256127	-0.111178	-0.376979	-0.0108614	-0.219046	-0.617812	-0.038976	-0.125356	-0.603356	-0.0838921	-0.376945	-0.0151891	0.00815865	-0.0922736	0.101096	0.069401	-0.0971863	-0.0314224	0.0056624	-0.202543	-0.0723328	-0.0322183	0.0797535	0.0848658	0.0963391	-0.293407	-0.0428567	0.0963391	-0.293374	-0.043197	-0.0366684	0.0301749	0.0375136	0.0660479	-0.324125	-0.0963391	-0.324119	-0.189657	-0.0829566	-0.0730501	-0.273783	-0.0442124	-0.273789	-0.234955	-0.0644032	-0.172275	-0.508219	-0.0692452	0.0427614	-0.503863	-0.234936	-0.249082	-0.0678457	-0.0393145	0.0130732	0.10178	-0.0646778	-0.0641637	0.00151008	-0.00406739	0.0427614	0.293407	0.324125	0.197458	-0.304203	0.191086	0.288778	0.234955	-0.291748	-0.0324619	0.305076	0.33697	0.186079	0.294374	0.356487	0.288778	0.234955	0.0428567	0.0504389	-0.0200526	0.0125314	0.0963391	-0.293374	-0.043197	-0.0366684	0.0301749	0.0375136	0.0660479	-0.324119	-0.189657	-0.0829566	-0.0730501	-0.196016	-0.56271	0.111516	0.0644032	-0.55041	-0.0823563	-0.25579	-0.0142925	0.00411682	-0.0370597	-0.0930261	0.0654027	-0.0291473	0.237017	-0.189101	-0.0861847	0.0758085	0.0841262	0.0878107	0.126669	0.111516	0.0644032	-0.553941	0.0410517	0.248192	0.172275	-0.536168	-0.197538	-0.181632	0.172603	0.212828	0.204331	0.477523	0.00836079	0.0932141	0.223064	0.307214	0.248192	0.172275	0.602757	0.508219	0.304155	0.265869	0.594536	1	0.465815	0.399967	0.66846	0.752906	0.602757	0.508219	0.127216	0.0692452	0.0558431	0.103772	-0.0937465	-0.0266433	0.280623	-0.0262089	0.0999738	0.157424	0.127216	0.0692452	-0.191106	-0.0452156	-0.0506936	-0.0427614	-0.595073	-0.288775	-0.292249	-0.11546	-0.0699511	-0.0295936	0.0877259	-0.101332	-0.114321	-0.0557598	-0.0580914	-0.0427614	-0.503863	-0.234936	-0.249082	-0.0678457	-0.0393145	0.0130732	0.10178	-0.0646778	-0.0641637	0.00151008	-0.00406739	0.0427614	0.291715	0.253316	0.582669	0.977168	0.451135	0.392581	0.660423	0.739944	0.595073	0.503863	0.0196182	0.0823984	0.0777154	-0.0300452	0.117435	0.0526328	0.12064	-0.0324216	0.305057	0.336948	0.186098	0.294343	0.356454	0.288775	0.234936	0.451699	0.15918	0.292723	0.292249	0.249082	0.0128779	0.00845399	-0.0857987	0.0690045	-0.0315179	0.0680521	0.11546	0.0678457	0.050542	-0.0236818	-0.0572372	0.061418	0.0445482	0.167738	-0.0753748	0.046379	0.043705	0.0699511	0.0393145	0.0747818	0.133728	-0.0846442	-0.00802579	-0.0091202	0.0295936	-0.0130732	-0.0697379	0.00297374	0.0106785	-0.0230156	0.0778099	0.0179321	-0.390019	-0.187341	-0.180001	-0.207454	-0.0877259	-0.10178	0.0862138	0.105198	0.101332	0.0646778	0.0840482	0.110201	0.114321	0.0641637	0.013248	0.0557598	-0.00151008	0.0580914	0.00406739	-0.0427614
F_Rikenellaceae|G_Parabacteroides_RA	0.0503897	-0.121907	-0.144626	0.171794	0.215048	-0.227375	0.137296	0.189553	0.127203	0.0777285	-0.00979872	0.0616187	0.0598416	0.195579	-0.0214641	0.106882	-0.0213057	0.121634	0.215254	0.152426	0.228984	0.112873	0.228958	0.0777149	0.043081	-0.0321576	-0.0418488	-0.00994529	-0.0636618	0.0616187	-0.0161173	0.0259184	-0.121553	0.0167641	-0.0266423	0.0954154	0.0626832	0.206274	-0.0714734	0.0505211	0.051191	0.121634	0.216162	0.151745	0.228984	0.112873	0.228958	0.0909491	0.204979	0.229897	0.28784	0.054934	-0.00902258	0.00714253	-0.00994529	0.0559075	-0.0637771	0.0616187	-0.0172444	0.0900979	0.0356556	0.0186189	0.0342901	0.0444796	0.0039935	-0.121553	-0.0408386	0.0626832	0.206274	0.0505211	-0.0308608	0.0426722	0.0448018	-0.0446451	-0.0714734	0.121634	0.216162	0.151745	0.0954154	0.112646	0.0556803	0.00467282	0.228984	0.112873	0.228958	0.0909491	0.204979	0.229897	0.28784	0.054934	-0.00902258	-0.0533049	-0.0694063	-0.0036403	0.0455204	0.0559075	0.0733789	0.00629142	0.176745	0.0900979	0.0881081	0.0295421	0.0098505	0.0253204	0.0444796	0.0039935	-0.117443	-0.121553	0.0263954	-0.147993	-0.028333	0.0626832	0.206274	0.0505211	0.134603	-0.0308608	0.0521456	0.0278747	0.0545082	0.0574568	-0.0449958	-0.0877752	-0.202587	0.0426722	0.067511	0.00408838	0.682183	0.127401	-0.0396741	0.0616187	-0.0518203	0.121634	-0.00476882	-0.0674579	-0.0426792	0.216162	0.151745	0.0954154	0.112646	0.0556803	0.00467282	0.228984	0.112873	0.228958	-0.0451732	-0.0158236	0.256708	0.122732	0.0909491	0.204979	0.229897	0.28784	0.054934	-0.00902258	-0.0159381	0.0215343	-0.0840296	-0.0011882	0.168124	0.0107027	0.216162	0.151745	0.675486	-0.0691314	-0.127967	0.0686158	-0.0152709	0.0493574	0.0932087	0.0454083	0.169125	0.253215	0.284527	0.0556593	0.0696325	-0.0677927	-0.0985048	0.0852504	-0.00643125	-0.0982383	0.0426722	0.0513927	0.102095	0.138301	0.0725241	0.0050117	-0.0502419	-0.0356417	-0.0559087	-0.0628644	-0.0215382	-0.0068539	0.022754	0.192289	0.108472	0.0881081	-0.0156771	0.0571619	-0.02827	-0.0204422	-0.0190087	0.0152709	-0.0524517	0.00758976	0.0358453	0.0196174	-0.0129441	0.144953	0.0694725	-0.0263183	0.0328287	0.0289427	-0.0287367	-0.00601207	-0.0272272	0.0224747	-0.106404	0.0241119	-0.0787806	0.0960443	0.0824326	0.0822868	-0.026265	0.0121179	0.0621717	-0.0823137	0.109051	0.0505211	0.0111047	0.299334	0.113381	-0.363903	-0.107317	0.0940311	0.0443721	0.0460948	-0.0453324	-0.0489256	-0.103375	-0.201707	0.0109579	0.0669367	0.0248341	0.0253263	0.0330271	-0.180961	0.142893	-0.0852202	-0.0466935	-0.00040904	0.218552	0.278957	0.331797	-0.0456341	0.13335	-0.0852541	-0.0586985	0.0248736	0.0408495	-0.0202526	0.0954154	0.112646	0.0556803	0.00467282	0.112497	0.0886314	0.0514038	0.0950511	-0.0507006	0.0025187	-0.066642	0.0531292	0.0338835	-0.0424748	0.0716557	0.0132109	0.194723	0.28011	0.0616187	0.145817	0.228984	0.112873	0.228958	-0.0451732	-0.0158236	0.256708	0.122732	0.0909491	0.204979	0.229897	0.28784	0.054934	-0.00902258	0.0586524	0.0791442	0.0648101	0.0585044	0.0585044	-0.00180486	0.003855	-0.00180486	0.003855	0.0690318	-0.00157715	0.0822947	0.0743483	-0.00345794	-0.0586354	0.0682715	-0.00582267	0.0930791	-0.270148	-0.0468971	0.0683735	-0.00531461	-0.0697268	0.0930791	-0.270148	0.0180874	-0.0468971	-0.0697268	0.0930791	0.0652461	0.0563733	-0.707394	-0.0732513	0.0591838	-0.234009	-0.270148	-0.699207	0.0182611	-0.0466491	0.0454734	0.0588157	-0.0852981	0.0135682	0.00400882	-0.0286541	0.00664662	0.3877	-0.109404	0.0618749	0.0294959	-0.217411	-0.234009	-0.270148	0.0223294	-0.0791248	0.00313966	0.059398	0.129446	0.00313966	0.0594931	-0.0888129	0.129446	-0.0522164	-0.0888129	0.129446	0.204287	0.0401958	-0.642381	-0.181945	0.0480082	-0.637924	0.0154453	-0.0521611	0.0746956	0.113275	0.0289011	-0.116398	0.0173101	0.00851322	-0.0357832	0.00727517	0.330404	0.193432	-0.156598	0.0953781	0.080099	-0.0648034	0.0566116	-0.0246077	-0.297221	0.0568371	-0.024358	-0.297221	0.0257807	0.00569558	0.0667905	-0.256873	-0.297221	-0.00286061	0.0188793	-0.00781217	-0.0219024	0.27605	0.0962003	-0.256873	-0.297221	0.0584861	0.0584861	-0.00181849	0.00382719	-0.00181849	0.00382719	0.0690203	-0.0015907	0.0822851	0.0743271	0.0678512	-0.00575586	0.0931064	-0.269539	-0.0466175	0.0679521	-0.00521988	-0.0698076	0.0931064	-0.269539	0.0178999	-0.0466175	-0.0698076	0.0931064	0.0653886	0.0552619	-0.707628	-0.073026	0.0592031	-0.233456	-0.269539	-0.699239	0.0180613	-0.0463495	0.0452332	0.0591492	-0.0854076	0.0137527	0.00407005	-0.0288414	0.00649306	0.388121	-0.109188	0.0618588	0.0297909	-0.216165	-0.233456	-0.269539	-0.0597589	-0.0678512	-0.0594981	-0.106572	-0.0424768	-0.106493	0.233222	0.00575586	0.0598538	-0.0510972	0.231759	0.0425235	-0.639711	-0.188362	0.0478221	-0.635226	0.0210732	-0.051007	0.0832407	0.119463	0.0329617	-0.113429	0.0208979	0.0137033	-0.0333122	0.0111539	0.332517	0.201805	-0.156644	0.105607	0.0903458	-0.0931064	-0.163408	-0.112199	-0.163408	-0.112143	-0.0462585	-0.105756	-0.0560352	-0.0902274	-0.0229113	-0.0901566	0.269539	0.210561	0.299509	0.324026	-0.154339	0.260566	0.0920798	-0.158307	0.210579	0.0539139	0.27512	0.21611	0.206371	0.159604	0.304489	0.138797	0.0728729	0.217803	0.0920798	-0.0466175	0.0679521	-0.00521988	-0.0698076	0.0931064	-0.269539	0.0178999	-0.0466175	-0.0698076	0.0931064	0.0653886	0.0552619	-0.707628	-0.073026	0.0592031	-0.233456	-0.269539	-0.699239	0.0180613	-0.0463495	0.0452332	0.0591492	-0.0854076	0.0137527	0.00407005	-0.0288414	0.00649306	0.388121	-0.109188	0.0618588	0.0297909	-0.216165	-0.233456	-0.269539	0.00279475	0.00279475	0.0702881	0.0502019	0.0635866	-0.0595915	-0.106734	-0.0426624	-0.106656	0.233082	-0.0514725	0.231371	0.0422158	-0.63968	-0.189228	0.047606	-0.635141	0.0207593	-0.0513879	0.0826679	0.119191	0.0327612	-0.113679	0.0204754	0.0129553	-0.0337438	0.0109832	0.332143	0.201672	-0.156876	0.105145	0.0896859	0.163408	0.0107339	-0.00279475	0.163408	0.0107803	-0.00256665	0.121669	0.0959606	0.136236	-0.249388	-0.112199	-0.163408	-0.112143	-0.0462585	-0.105756	-0.0560352	-0.0902274	-0.0229113	-0.0901566	0.210561	0.299509	0.324026	-0.154339	0.260566	0.0920798	-0.158307	0.210579	0.0539139	0.27512	0.21611	0.206371	0.159604	0.304489	0.138797	0.0728729	0.217803	0.0920798	-0.0107339	0.112199	0.102189	-0.618078	0.10728	-0.168119	-0.210561	-0.607342	-0.240048	-0.0327073	0.0638704	0.389466	-0.210115	-0.127278	-0.168119	-0.210561	0.00279475	0.0702881	0.0502019	0.0635866	0.163408	0.0107803	-0.00256665	0.121669	0.0959606	0.136236	-0.249388	-0.112143	-0.0462585	-0.105756	-0.0560352	-0.0190032	-0.629334	-0.272213	-0.299509	-0.626356	-0.0433576	-0.293098	-0.0300544	0.0304445	-0.0281482	-0.0115123	-0.0615713	-0.105977	-0.294786	0.257376	0.152773	0.0169217	-0.337022	-0.0444387	-0.294314	-0.272213	-0.299509	-0.860081	0.0295958	-0.283536	-0.324026	-0.844446	-0.102033	-0.388363	0.00805165	-0.167282	-0.0118515	-0.350193	0.553985	0.104816	-0.361108	-0.254192	-0.283536	-0.324026	0.254057	0.154339	0.618073	0.30769	0.455365	0.465815	1	0.557902	0.274236	0.48525	0.254057	0.154339	-0.231772	-0.260566	-0.0875905	-0.0403743	0.175467	0.0393591	-0.234832	-0.1112	-0.301388	-0.226878	-0.231772	-0.260566	-0.107199	0.225311	-0.069733	-0.0920798	-0.259063	0.16816	-0.00569368	0.243671	0.180223	0.15915	0.0813623	0.279193	0.0855651	-0.0325581	0.153436	-0.0920798	-0.158307	0.210579	0.0539139	0.27512	0.21611	0.206371	0.159604	0.304489	0.138797	0.0728729	0.217803	0.0920798	0.60737	0.302948	0.455649	0.467975	0.984374	0.556422	0.280237	0.487095	0.259063	0.158307	-0.050091	0.0337772	0.0501974	0.0119256	-0.00420794	-0.0497635	0.0628804	-0.240132	-0.0327365	0.0638188	0.389277	-0.210162	-0.127347	-0.16816	-0.210579	0.0778839	0.527644	-0.0124159	0.00569368	-0.0539139	0.0633508	0.0362624	0.000172135	-0.0339364	-0.0858006	0.0343473	-0.243671	-0.27512	-0.0696013	-0.109458	0.0927887	-0.011831	-0.0597702	-0.113665	0.205555	-0.218013	-0.05459	-0.180223	-0.21611	-0.00732745	0.0285502	-0.0491344	-0.204816	-0.096849	-0.15915	-0.206371	-0.0485558	0.0517991	-0.0243969	0.173801	0.109379	0.0428795	0.558216	0.282694	-0.147711	0.0725349	-0.0813623	-0.159604	-0.32628	-0.278822	-0.279193	-0.304489	-0.12869	-0.00885275	-0.0855651	-0.138797	0.238471	0.0325581	-0.0728729	-0.153436	-0.217803	-0.0920798
F_Rikenellaceae|G_Roseburia_RA	-0.109438	-0.0507569	-0.301643	0.409555	0.396974	-0.597892	0.29309	0.347847	0.283545	0.00123201	0.20894	0.0852133	0.177739	0.372733	-0.330581	0.251185	0.21775	0.316931	0.321137	0.402329	0.291794	0.256715	0.359287	0.00126263	0.148845	0.145362	-0.152361	0.20206	0.141425	0.0852133	-0.32459	0.253751	-0.124826	0.00204357	0.0151588	0.233603	0.182081	0.34811	-0.10306	0.176473	0.198474	0.316931	0.323161	0.392174	0.291794	0.256715	0.359287	0.201973	0.248636	0.391075	0.428007	0.101632	0.0234605	0.00190162	0.20206	-0.0414322	0.141407	0.0852133	-0.328215	0.0691479	0.122878	0.252023	0.262598	0.101628	0.0646004	-0.124826	-0.164361	0.182081	0.34811	0.176473	-0.168404	0.188515	0.153148	0.130305	-0.10306	0.316931	0.323161	0.392174	0.233603	0.145544	0.103389	0.081398	0.291794	0.256715	0.359287	0.201973	0.248636	0.391075	0.428007	0.101632	0.0234605	0.0149218	0.0291709	0.0043863	0.208477	-0.0414322	-0.044459	-0.152589	0.199436	0.0691479	0.140066	0.110044	0.23733	0.23824	0.101628	0.0646004	-0.10931	-0.124826	0.173428	-0.561135	-0.0774663	0.182081	0.34811	0.176473	0.268711	-0.168404	0.0759185	-0.0779772	-0.152016	-0.160451	0.520799	-0.0552888	-0.30545	0.188515	0.169416	0.172208	0.829783	0.105369	-0.163135	0.0852133	0.129767	0.316931	-0.145575	-0.123615	-0.178886	0.323161	0.392174	0.233603	0.145544	0.103389	0.081398	0.291794	0.256715	0.359287	0.0194061	-0.00734071	0.442207	0.232406	0.201973	0.248636	0.391075	0.428007	0.101632	0.0234605	0.0556808	0.0359363	-0.101188	-0.0167209	0.144462	0.075843	0.323161	0.392174	0.81934	-0.159205	-0.13302	0.0507908	-0.0696886	0.243516	0.174617	0.208303	0.189988	0.435517	0.428302	-0.0411553	0.143525	-0.16789	-0.230686	0.200463	0.0361703	-0.125298	0.188515	0.220417	0.164332	0.305344	-0.0549651	-0.150597	-0.0320955	-0.0497172	0.0105678	-0.0196989	-0.0573889	-0.0577569	0.146165	0.274359	-0.0482329	0.140066	0.0888927	-0.0283943	-0.101224	-0.186871	0.0671559	0.193394	-0.0190401	0.0197732	0.109475	0.0875675	-0.171434	0.208209	0.0874605	0.0952186	-0.138457	-0.0650437	-0.0957575	-0.110308	-0.165257	-0.0733486	-0.138235	0.151793	-0.0569506	0.207118	-0.0286694	-0.0895515	-0.0775171	-3.9657e-05	0.181905	-0.134222	0.18928	0.176473	-0.0258789	0.553957	0.242123	0.325203	-0.0535818	0.117852	0.0967364	0.071223	0.030838	0.0635127	-0.0579482	-0.359696	0.0825566	0.22801	-0.103216	-0.181119	-0.181581	-0.734769	0.031266	-0.197482	-0.0777435	0.0162571	0.242858	0.481391	0.496749	-0.170972	0.333317	-0.0181318	0.0787555	-0.0725223	-0.0425015	-0.150166	0.233603	0.145544	0.103389	0.081398	0.127305	0.0899943	0.0645045	0.10295	0.0761019	0.128782	-0.130122	0.090267	0.17672	-0.0486804	0.17004	0.158994	0.208502	0.437051	0.0852133	0.293281	0.291794	0.256715	0.359287	0.0194061	-0.00734071	0.442207	0.232406	0.201973	0.248636	0.391075	0.428007	0.101632	0.0234605	-0.0891084	0.0687041	-0.131198	-0.0868617	-0.0868617	0.0809208	-0.0791317	0.0809208	-0.0791317	0.0494906	0.0804123	0.0215572	0.116769	0.245193	0.089087	-0.0188133	0.251933	0.187154	-0.326786	0.102093	-0.0187881	0.253292	0.0462746	0.187154	-0.326786	0.0840904	0.102093	0.0462746	0.187154	0.409719	-0.357376	-0.726121	0.100013	-0.0158457	-0.311125	-0.326786	-0.715207	0.0843752	0.101708	0.231548	0.293314	0.128536	0.247459	0.255042	0.216381	0.173739	-0.175094	0.0650258	0.258612	0.218779	-0.205978	-0.311125	-0.326786	-0.266228	-0.0687406	-0.240147	-0.19212	0.0673947	-0.240147	-0.192107	-0.146001	0.0673947	-0.265694	-0.146001	0.0673947	0.502264	-0.543555	-0.843544	-0.353148	-0.179125	-0.83518	0.0023615	-0.26559	0.0656885	0.15	0.0092994	-0.0110117	0.0974477	0.0693256	0.0685455	0.062192	-0.368736	0.704116	-0.0969297	0.114104	0.0218334	0.131192	0.101873	0.27104	-0.306837	0.10177	0.271697	-0.306837	0.37667	-0.200862	0.0996982	-0.276529	-0.306837	0.184886	0.255012	0.257172	0.259147	-0.0783338	0.610293	-0.276529	-0.306837	-0.0868395	-0.0868395	0.0809596	-0.0790883	0.0809596	-0.0790883	0.0495111	0.0804517	0.0215681	0.116793	-0.0233681	0.246988	0.184385	-0.327941	0.100498	-0.0233427	0.248321	0.0434431	0.184385	-0.327941	0.0818465	0.100498	0.0434431	0.184385	0.405884	-0.360105	-0.729237	0.0955478	-0.0193148	-0.311879	-0.327941	-0.718219	0.0821272	0.100143	0.228151	0.290413	0.12639	0.244374	0.252367	0.21385	0.171942	-0.179351	0.0621117	0.255449	0.214294	-0.208263	-0.311879	-0.327941	0.198573	0.0233681	0.199344	-0.0623464	-0.259104	-0.0622819	-0.136827	-0.246988	-0.19857	-0.274532	0.512087	-0.549878	-0.85081	-0.398277	-0.184797	-0.841816	-0.00147394	-0.274395	0.0605749	0.149266	0.00555235	-0.0136739	0.0870211	0.0657129	0.0645288	0.060036	-0.374359	0.711846	-0.102851	0.11123	0.0119157	-0.184385	-0.156945	-0.210342	-0.156945	-0.210271	0.0132659	-0.00522394	0.00590387	-0.204855	0.123691	-0.204762	0.327941	0.246431	0.511166	0.197872	-0.115698	0.418935	0.088341	-0.116839	0.246475	0.0746007	0.432013	0.248387	0.449546	0.165846	0.658824	0.358957	0.122155	0.316957	0.088341	0.100498	-0.0233427	0.248321	0.0434431	0.184385	-0.327941	0.0818465	0.100498	0.0434431	0.184385	0.405884	-0.360105	-0.729237	0.0955478	-0.0193148	-0.311879	-0.327941	-0.718219	0.0821272	0.100143	0.228151	0.290413	0.12639	0.244374	0.252367	0.21385	0.171942	-0.179351	0.0621117	0.255449	0.214294	-0.208263	-0.311879	-0.327941	-0.0795913	-0.0795913	0.124013	-0.00337144	-0.0209574	0.19934	-0.0622504	-0.258966	-0.0621871	-0.136722	-0.275549	0.510621	-0.550519	-0.851176	-0.401004	-0.185438	-0.84216	-0.00218255	-0.275416	0.0592535	0.148303	0.00500319	-0.014489	0.0858605	0.0642292	0.0636193	0.0593211	-0.37507	0.711672	-0.10362	0.110196	0.0100567	0.156945	-0.115522	0.0795913	0.156945	-0.11544	0.0792676	0.165677	0.207974	0.196993	-0.395519	-0.210342	-0.156945	-0.210271	0.0132659	-0.00522394	0.00590387	-0.204855	0.123691	-0.204762	0.246431	0.511166	0.197872	-0.115698	0.418935	0.088341	-0.116839	0.246475	0.0746007	0.432013	0.248387	0.449546	0.165846	0.658824	0.358957	0.122155	0.316957	0.088341	0.115522	0.210342	-0.192945	-0.616353	0.067609	-0.213627	-0.246431	-0.603575	-0.278296	0.17406	0.275212	-0.0686694	-0.231992	-0.0913323	-0.213627	-0.246431	-0.0795913	0.124013	-0.00337144	-0.0209574	0.156945	-0.11544	0.0792676	0.165677	0.207974	0.196993	-0.395519	-0.210271	0.0132659	-0.00522394	0.00590387	-0.629234	-0.883247	-0.532541	-0.511166	-0.875184	-0.144078	-0.522365	-0.198159	-0.0500344	-0.253579	-0.0976142	-0.105106	-0.0922845	-0.648695	-0.47267	0.64612	-0.0888365	-0.586879	-0.309226	-0.578508	-0.532541	-0.511166	-0.538373	0.223943	-0.139255	-0.197872	-0.532515	0.193072	-0.185372	0.470874	0.0579111	0.46636	-0.112521	0.236031	0.802024	-0.146154	0.0977408	-0.139255	-0.197872	0.207545	0.115698	0.616361	0.260792	0.44322	0.399967	0.557902	1	0.257647	0.545607	0.207545	0.115698	-0.432407	-0.418935	-0.282172	0.10397	0.383921	0.198415	-0.525137	0.00358531	-0.484321	-0.407264	-0.432407	-0.418935	-0.0675303	-0.119223	-0.124227	-0.088341	-0.210525	0.213687	0.00703652	0.436922	0.214959	0.432062	0.091761	0.675997	0.346576	0.0292313	0.287796	-0.088341	-0.116839	0.246475	0.0746007	0.432013	0.248387	0.449546	0.165846	0.658824	0.358957	0.122155	0.316957	0.088341	0.603608	0.255405	0.441963	0.400732	0.551392	0.992027	0.260095	0.544495	0.210525	0.116839	0.00295294	0.0460447	0.0940456	0.00199794	0.0576737	0.047596	0.083489	-0.278375	0.173995	0.275101	-0.0688329	-0.232046	-0.0914145	-0.213687	-0.246475	0.0677548	0.233338	0.00284982	-0.00703652	-0.0746007	-0.0206116	0.0800494	-0.0209862	0.0328699	0.0118347	0.0580378	-0.436922	-0.432013	-0.0336859	-0.0300557	0.51097	-0.0190697	-0.136402	-0.155871	0.646785	-0.220929	0.0300186	-0.214959	-0.248387	0.059165	0.0548429	-0.0829705	-0.464393	-0.347942	-0.432062	-0.449546	-0.000909968	0.00235957	0.000753995	0.579499	0.0228448	0.00646381	0.196655	0.781494	-0.0809594	0.252617	-0.091761	-0.165846	-0.727147	-0.732947	-0.675997	-0.658824	-0.36741	-0.226775	-0.346576	-0.358957	0.311161	-0.0292313	-0.122155	-0.287796	-0.316957	-0.088341
F_Rikenellaceae|G_Sporobacter_RA	0.194881	0.28429	-0.220277	-0.263658	-0.463733	-0.330828	-0.42679	-0.360055	-0.40693	-0.0971679	0.377356	-0.0510091	-0.341766	-0.122143	-0.297207	-0.214014	0.0303925	-0.136241	-0.12784	0.0269355	-0.244493	-0.242264	-0.322319	-0.0971591	0.0269704	0.0241561	-0.0743539	0.384349	0.190044	-0.0510091	-0.236022	-0.0453108	-0.14642	-0.107845	-0.0851472	-0.18948	-0.336678	-0.108734	-0.0431285	-0.207333	-0.278345	-0.136241	-0.0543371	0.00302565	-0.244493	-0.242264	-0.322319	-0.18354	-0.223375	-0.238292	-0.30917	-0.11895	-0.0354424	-0.0465763	0.384349	-0.0454079	0.189993	-0.0510091	-0.231778	-0.149935	-0.0467285	0.0126443	-0.0157562	-0.0650367	-0.040508	-0.14642	-0.0663538	-0.336678	-0.108734	-0.207333	-0.0773863	-0.279677	0.0315124	0.0435449	-0.0431285	-0.136241	-0.0543371	0.00302565	-0.18948	-0.264772	-0.176032	-0.074687	-0.244493	-0.242264	-0.322319	-0.18354	-0.223375	-0.238292	-0.30917	-0.11895	-0.0354424	-0.0982976	0.0205499	-0.0397605	0.473859	-0.0454079	-0.191111	-0.174788	-0.183398	-0.149935	-0.154814	-0.0336479	0.0136209	-0.0104248	-0.0650367	-0.040508	-0.0193846	-0.14642	0.0134888	-0.0513399	-0.101289	-0.336678	-0.108734	-0.207333	-0.180491	-0.0773863	-0.190624	-0.116568	-0.183485	-0.206996	0.189461	-0.279978	-0.105218	-0.279677	0.0684051	0.0985555	0.441433	-0.168106	-0.0228941	-0.0510091	0.236905	-0.136241	-0.0453933	0.00158868	-0.0325442	-0.0543371	0.00302565	-0.18948	-0.264772	-0.176032	-0.074687	-0.244493	-0.242264	-0.322319	-0.23625	-0.159219	-0.370575	0.00104309	-0.18354	-0.223375	-0.238292	-0.30917	-0.11895	-0.0354424	-0.0207925	-0.200453	-0.0690976	-0.0366637	0.103302	0.1144	-0.0543371	0.00302565	0.426583	-0.163921	-0.219336	-0.107394	0.101359	-0.0503073	-0.0959494	0.473869	0.061077	0.237037	0.208581	-0.045127	0.0530211	-0.00478612	-0.0204099	-0.117568	-0.254157	-0.271281	-0.279677	-0.134328	-0.139177	-0.225638	-0.184453	-0.176214	0.0013083	0.0405188	0.169217	0.153417	0.136857	-0.100827	0.0079406	0.179132	-0.255708	-0.154814	-0.2093	-0.000157723	-0.0628266	-0.10964	0.163188	0.0281373	-0.0788675	-0.231612	-0.0606213	-0.0377283	0.0199508	-0.0782545	-0.114277	0.13667	-0.027207	-0.209764	0.0244409	-0.0958005	-0.0758568	-0.103872	-0.277447	0.124461	-0.266303	-0.305959	-0.089155	-0.107531	-0.0992767	-0.070112	-0.333862	-0.216874	-0.225771	-0.207333	-0.257792	-0.206374	-0.171982	0.228602	-0.191833	0.0320424	0.160253	-0.188888	-0.0697136	0.0595101	-0.324657	-0.0640927	-0.0550293	0.0433744	-0.169652	-0.173754	-0.225384	0.0999726	-0.174913	-0.113165	-0.24057	-0.148984	-0.376459	-0.454515	-0.542404	-0.0178276	0.105788	-0.0656635	0.271862	-0.186391	-0.182186	0.0347857	-0.18948	-0.264772	-0.176032	-0.074687	-0.170209	-0.202533	-0.122961	-0.220871	0.0756345	0.046012	-0.150176	-0.217563	-0.0576341	-0.204252	0.0206785	0.0855286	0.0746404	-0.387875	-0.0510091	-0.0835403	-0.244493	-0.242264	-0.322319	-0.23625	-0.159219	-0.370575	0.00104309	-0.18354	-0.223375	-0.238292	-0.30917	-0.11895	-0.0354424	-0.228332	-0.0389341	-0.0774572	-0.231927	-0.231927	-0.0328204	0.0227014	-0.0328204	0.0227014	-0.166362	-0.033245	-0.0713649	-0.016068	0.365682	0.228312	0.023329	0.356842	0.268191	0.386951	0.144065	0.0233718	0.355864	0.286224	0.268191	0.386951	-0.283207	0.144065	0.286224	0.268191	0.292017	0.100931	-0.250239	0.351438	-0.0481082	0.441746	0.386951	-0.239331	-0.283398	0.143691	0.219877	0.221788	0.362361	0.273484	0.220437	0.206651	0.234436	0.0174668	0.307676	0.288292	0.349186	0.470595	0.441746	0.386951	-0.0866158	0.0389011	-0.372349	-0.231642	0.0942615	-0.372349	-0.231598	0.0833178	0.0942615	-0.48782	0.0833178	0.0942615	-0.163763	-0.239606	-0.474437	0.0126057	-0.272341	-0.460696	-0.168391	-0.487855	-0.10837	-0.0650028	-0.187675	0.210477	0.0251197	-0.126529	-0.0449586	0.0532473	-0.269366	-0.166951	0.119817	0.0302793	0.0370602	0.0774507	-0.18996	0.0828418	0.306808	-0.189981	0.0821055	0.306808	0.0453664	-0.108768	-0.227192	0.346506	0.306808	-0.0434534	0.0195639	0.0738833	0.024751	-0.147441	-0.0334725	0.346506	0.306808	-0.231908	-0.231908	-0.0327958	0.0227168	-0.0327958	0.0227168	-0.166342	-0.0332196	-0.0713523	-0.01605	0.0291472	0.363411	0.272177	0.38859	0.146572	0.0291926	0.362473	0.290103	0.272177	0.38859	-0.278621	0.146572	0.290103	0.272177	0.29856	0.106095	-0.24632	0.357721	-0.0431885	0.44314	0.38859	-0.235335	-0.278787	0.146204	0.224859	0.22669	0.365279	0.278305	0.225583	0.209635	0.237699	0.0232986	0.311764	0.292534	0.354824	0.473263	0.44314	0.38859	0.227508	-0.0291472	0.226782	-0.202862	0.0385427	-0.202934	-0.0209019	-0.363411	-0.227465	-0.48742	-0.149522	-0.235784	-0.472423	0.0402632	-0.269534	-0.458455	-0.163448	-0.487431	-0.0991039	-0.0570974	-0.183372	0.21748	0.0322384	-0.11994	-0.0402339	0.0613613	-0.26515	-0.161919	0.130054	0.0392686	0.0482159	-0.272177	-0.0185126	-0.367503	-0.0185126	-0.367529	-0.271299	-0.0646369	-0.060132	-0.293396	-0.0313355	-0.293436	-0.38859	-0.458733	-0.282928	-0.405296	-0.646441	-0.277385	-0.0051651	-0.640411	-0.458749	-0.413819	-0.282239	-0.205733	-0.113576	-0.262992	-0.261377	-0.141532	0.120091	-0.189248	-0.0051651	0.146572	0.0291926	0.362473	0.290103	0.272177	0.38859	-0.278621	0.146572	0.290103	0.272177	0.29856	0.106095	-0.24632	0.357721	-0.0431885	0.44314	0.38859	-0.235335	-0.278787	0.146204	0.224859	0.22669	0.365279	0.278305	0.225583	0.209635	0.237699	0.0232986	0.311764	0.292534	0.354824	0.473263	0.44314	0.38859	0.0300994	0.0300994	-0.0042742	-0.106354	-0.039147	0.22674	-0.202813	0.0386101	-0.202887	-0.0208532	-0.486827	-0.146968	-0.234956	-0.471635	0.0430236	-0.268934	-0.457688	-0.162813	-0.486842	-0.0978957	-0.0561678	-0.182825	0.218189	0.0333201	-0.119073	-0.0393702	0.0619621	-0.264438	-0.161319	0.130965	0.0402707	0.0501065	0.0185126	-0.4134	-0.0300994	0.0185126	-0.413402	-0.0304115	-0.144637	-0.0655949	-0.0414905	0.410177	-0.367503	-0.0185126	-0.367529	-0.271299	-0.0646369	-0.060132	-0.293396	-0.0313355	-0.293436	-0.458733	-0.282928	-0.405296	-0.646441	-0.277385	-0.0051651	-0.640411	-0.458749	-0.413819	-0.282239	-0.205733	-0.113576	-0.262992	-0.261377	-0.141532	0.120091	-0.189248	-0.0051651	0.4134	0.367503	0.290546	-0.0724544	0.128296	0.508829	0.458733	-0.0642923	0.0712442	0.44745	0.397858	0.225209	0.6761	0.545192	0.508829	0.458733	0.0300994	-0.0042742	-0.106354	-0.039147	0.0185126	-0.413402	-0.0304115	-0.144637	-0.0655949	-0.0414905	0.410177	-0.367529	-0.271299	-0.0646369	-0.060132	-0.176836	-0.405014	0.330512	0.282928	-0.392948	-0.130614	-0.203116	-0.0399471	-0.0183033	-0.031888	-0.16078	0.072985	0.00705755	0.161176	-0.215389	-0.14854	0.0798103	0.475007	0.125607	0.306676	0.330512	0.282928	-0.36151	-0.10021	0.476083	0.405296	-0.346572	-0.290675	-0.133914	0.135676	0.339387	0.192219	0.343798	-0.0851504	0.0523442	0.664426	0.466521	0.476083	0.405296	0.713392	0.646441	0.072406	0.174429	0.583803	0.66846	0.274236	0.257647	1	0.717455	0.713392	0.646441	0.330112	0.277385	0.150371	0.195492	-0.202116	-0.0705464	0.109411	0.115898	0.521367	0.302108	0.330112	0.277385	-0.128335	0.0516321	0.00412157	0.0051651	-0.702071	-0.508843	-0.439929	-0.328359	-0.217009	-0.137798	-0.30453	-0.290915	-0.163195	0.158462	-0.229881	0.0051651	-0.640411	-0.458749	-0.413819	-0.282239	-0.205733	-0.113576	-0.262992	-0.261377	-0.141532	0.120091	-0.189248	-0.0051651	0.064239	0.161892	0.569694	0.650667	0.262308	0.249099	0.984811	0.702386	0.702071	0.640411	0.105928	0.111641	0.108349	-0.056352	0.170759	0.124619	0.167021	0.0713143	0.447475	0.397852	0.225285	0.676072	0.545173	0.508843	0.458749	0.316121	0.0926877	0.597311	0.439929	0.413819	-0.0388107	0.00690351	-0.143194	0.089402	0.00963436	0.0866283	0.328359	0.282239	0.0715291	0.0213701	-0.0834527	0.0859526	0.0808252	-0.083782	-0.202488	0.384651	0.038111	0.217009	0.205733	0.10339	0.204871	-0.0429105	0.252755	-0.0125435	0.137798	0.113576	-0.0442137	0.00550462	-0.0016871	-0.0916635	0.0512902	-0.0552559	-0.321376	-0.158519	0.547967	0.158494	0.30453	0.262992	0.404793	0.252042	0.290915	0.261377	0.300559	0.0530008	0.163195	0.141532	-0.451481	-0.158462	-0.120091	0.229881	0.189248	0.0051651
F_Rikenellaceae|G_unclassified_F_Ruminococcaceae_RA	0.164739	0.176408	-0.260865	-0.10607	-0.207682	-0.502574	-0.199099	-0.152518	-0.186806	-0.0415776	0.409437	-0.0223379	-0.179581	0.00719392	-0.372962	-0.0979833	0.0713752	-0.00126029	0.049298	0.120342	-0.0375446	-0.182943	-0.140867	-0.0415525	0.0476463	0.0611634	-0.0836688	0.415954	0.156046	-0.0223379	-0.320966	0.0574691	-0.192244	-0.0683312	-0.0367485	-0.0911229	-0.175366	0.029027	-0.0643583	-0.147106	-0.17804	-0.00126029	0.0940871	0.117864	-0.0375446	-0.182943	-0.140867	-0.0754686	-0.0363419	-0.074534	-0.0758189	-0.078424	-0.0286689	-0.0167589	0.415954	-0.0327125	0.155995	-0.0223379	-0.318849	-0.0335281	0.0138094	0.107092	0.0906258	0.0128409	0.0149022	-0.192244	-0.0756469	-0.175366	0.029027	-0.147106	-0.0917228	-0.182271	0.0568303	0.0723511	-0.0643583	-0.00126029	0.0940871	0.117864	-0.0911229	-0.144558	-0.112756	-0.0578188	-0.0375446	-0.182943	-0.140867	-0.0754686	-0.0363419	-0.074534	-0.0758189	-0.078424	-0.0286689	-0.093526	0.0337805	-0.0148198	0.488602	-0.0327125	-0.15026	-0.179759	-0.0389542	-0.0335281	-0.0671457	0.0201017	0.0967739	0.082114	0.0128409	0.0149022	-0.0442742	-0.192244	0.0778942	-0.229993	-0.0892003	-0.175366	0.029027	-0.147106	-0.0648823	-0.0917228	-0.104773	-0.10702	-0.155125	-0.179644	0.361049	-0.248185	-0.198524	-0.182271	0.0929549	0.127355	0.745242	-0.116154	-0.0449857	-0.0223379	0.203194	-0.00126029	-0.0749642	-0.0234712	-0.0692784	0.0940871	0.117864	-0.0911229	-0.144558	-0.112756	-0.0578188	-0.0375446	-0.182943	-0.140867	-0.20833	-0.144894	-0.136699	0.113705	-0.0754686	-0.0363419	-0.074534	-0.0758189	-0.078424	-0.0286689	0.0202128	-0.166729	-0.0677658	-0.0178255	0.168646	0.0801987	0.0940871	0.117864	0.723226	-0.1967	-0.244339	-0.0432315	-0.00285907	0.0710999	-0.0163444	0.488511	0.112518	0.40848	0.361246	-0.032562	0.0896921	-0.0813776	-0.123324	0.0227618	-0.233783	-0.238824	-0.182271	-0.0596034	-0.0402035	-0.0164473	-0.148264	-0.179709	-0.0432908	-0.0147004	0.092977	0.0636697	0.0247767	-0.0521707	0.0825631	0.250693	-0.198999	-0.0671457	-0.130068	0.00825252	-0.129872	-0.144881	0.144686	0.0991412	-0.0384779	-0.184562	0.024441	0.0275634	-0.0598471	0.0795746	-0.0257084	0.197897	-0.0804284	-0.199141	-0.0273325	-0.131525	-0.0895223	-0.116617	-0.276604	0.152807	-0.233416	-0.172996	-0.0454473	-0.0371325	-0.0851461	-0.0591881	-0.175945	-0.219545	-0.1102	-0.147106	-0.190648	0.0513679	-0.0661695	0.32397	-0.185116	0.0667182	0.156424	-0.108919	-0.0594799	0.0738452	-0.303285	-0.173591	-0.0248068	0.145573	-0.152996	-0.204095	-0.231807	-0.0652998	-0.0479017	-0.168038	-0.225326	-0.110403	-0.0503955	-0.0201988	-0.044118	-0.0411265	0.253313	-0.0788873	0.231588	-0.137297	-0.114081	-0.0188807	-0.0911229	-0.144558	-0.112756	-0.0578188	-0.0637651	-0.10175	-0.0721399	-0.116882	0.101264	0.0899678	-0.209279	-0.128508	-0.0466017	-0.210197	0.0665582	0.120765	0.184217	-0.28331	-0.0223379	0.0376841	-0.0375446	-0.182943	-0.140867	-0.20833	-0.144894	-0.136699	0.113705	-0.0754686	-0.0363419	-0.074534	-0.0758189	-0.078424	-0.0286689	-0.195248	0.0321507	-0.0656019	-0.198518	-0.198518	0.0095535	-0.00965022	0.0095535	-0.00965022	-0.0424564	0.00931813	-0.00766974	0.0624955	0.412127	0.195227	0.0755146	0.407341	0.320976	0.182168	0.143017	0.0755622	0.407038	0.210506	0.320976	0.182168	-0.189128	0.143017	0.210506	0.320976	0.392846	-0.048016	-0.537543	0.355931	0.00335434	0.249614	0.182168	-0.519298	-0.189097	0.142836	0.287635	0.314246	0.333383	0.311796	0.300035	0.261376	0.274625	-0.0545912	0.216776	0.338544	0.406834	0.422675	0.249614	0.182168	-0.138437	-0.0321874	-0.41836	-0.212507	0.126163	-0.41836	-0.21246	-0.0501767	0.126163	-0.520587	-0.0501767	0.126163	0.0242051	-0.409551	-0.773256	-0.101869	-0.252006	-0.753684	-0.0777436	-0.52055	-0.0478789	0.0245264	-0.0838234	0.138233	0.0422008	-0.0640799	-0.00492335	0.0780672	-0.373389	-0.00400721	-0.023955	0.0662805	0.074914	0.0655939	-0.0950689	0.138061	0.0984403	-0.0950855	0.137784	0.0984403	0.137408	-0.196565	-0.134747	0.154356	0.0984403	0.0519988	0.0929613	0.121258	0.101992	-0.181927	0.0987876	0.154356	0.0984403	-0.198498	-0.198498	0.00958882	-0.00962126	0.00958882	-0.00962126	-0.0424367	0.00935418	-0.00765215	0.0625196	0.0807537	0.413419	0.324398	0.184063	0.145252	0.0808039	0.413155	0.214148	0.324398	0.184063	-0.185041	0.145252	0.214148	0.324398	0.398764	-0.0430105	-0.533781	0.361665	0.00804993	0.25112	0.184063	-0.515464	-0.185008	0.145079	0.292303	0.318398	0.336003	0.316105	0.304748	0.264115	0.277533	-0.049112	0.220788	0.342606	0.41188	0.425238	0.25112	0.184063	0.210647	-0.0807537	0.210336	-0.241924	-0.121265	-0.241948	-0.123774	-0.413419	-0.210609	-0.523879	0.0350685	-0.408775	-0.772773	-0.0915512	-0.250919	-0.752718	-0.0761444	-0.523792	-0.0423524	0.0313932	-0.0820446	0.142567	0.0453749	-0.0561953	-0.00138348	0.0830836	-0.371956	0.00222767	-0.0174368	0.0703027	0.0825727	-0.324398	-0.133649	-0.406159	-0.133649	-0.406148	-0.158417	-0.085053	-0.0708703	-0.323862	-0.00903685	-0.323852	-0.184063	-0.272075	-0.0266983	-0.236036	-0.579313	-0.0409289	0.0614526	-0.573739	-0.272059	-0.30498	-0.0456568	-0.0705936	0.0801578	-0.13353	-0.00745149	-0.00785255	-0.0429235	0.0840483	0.0614526	0.145252	0.0808039	0.413155	0.214148	0.324398	0.184063	-0.185041	0.145252	0.214148	0.324398	0.398764	-0.0430105	-0.533781	0.361665	0.00804993	0.25112	0.184063	-0.515464	-0.185008	0.145079	0.292303	0.318398	0.336003	0.316105	0.304748	0.264115	0.277533	-0.049112	0.220788	0.342606	0.41188	0.425238	0.25112	0.184063	-0.00908826	-0.00908826	0.0341414	-0.0334023	-0.0133754	0.210298	-0.241876	-0.12119	-0.241901	-0.123727	-0.523757	0.0364515	-0.408343	-0.772214	-0.0903296	-0.250645	-0.75215	-0.0758439	-0.523692	-0.0418076	0.0317968	-0.0818146	0.142835	0.04579	-0.0560041	-0.00100418	0.0833499	-0.371629	0.00249637	-0.0170281	0.0706727	0.0833689	0.133649	-0.348463	0.00908826	0.133649	-0.348424	0.00893574	0.011807	0.0765073	0.0848502	0.0195078	-0.406159	-0.133649	-0.406148	-0.158417	-0.085053	-0.0708703	-0.323862	-0.00903685	-0.323852	-0.272075	-0.0266983	-0.236036	-0.579313	-0.0409289	0.0614526	-0.573739	-0.272059	-0.30498	-0.0456568	-0.0705936	0.0801578	-0.13353	-0.00745149	-0.00785255	-0.0429235	0.0840483	0.0614526	0.348463	0.406159	0.16397	-0.342916	0.171771	0.337475	0.272075	-0.326367	-0.0657712	0.419285	0.428657	0.159781	0.303703	0.500632	0.337475	0.272075	-0.00908826	0.0341414	-0.0334023	-0.0133754	0.133649	-0.348424	0.00893574	0.011807	0.0765073	0.0848502	0.0195078	-0.406148	-0.158417	-0.085053	-0.0708703	-0.373292	-0.711676	0.0722727	0.0266983	-0.694677	-0.0881335	-0.382287	-0.0596982	0.00997851	-0.0742197	-0.0962418	0.0188769	-0.0119743	-0.11088	-0.354632	-0.0205429	0.0495779	-0.0141482	0.0580293	0.153179	0.0722727	0.0266983	-0.572581	0.0498804	0.335858	0.236036	-0.551608	-0.164055	-0.202985	0.30066	0.260291	0.32878	0.228091	0.0192798	0.25927	0.262214	0.550013	0.335858	0.236036	0.702209	0.579313	0.342888	0.25439	0.652112	0.752906	0.48525	0.545607	0.717455	1	0.702209	0.579313	0.101164	0.0409289	-0.0451537	0.162974	-0.00361927	0.0138988	-0.125778	0.00605627	0.00319031	0.237599	0.101164	0.0409289	-0.171761	-0.0484848	-0.0341351	-0.0614526	-0.692543	-0.337433	-0.373137	-0.0930024	-0.126605	0.0343406	-0.226787	-0.0404692	-0.0619715	-0.133398	0.0381377	-0.0614526	-0.573739	-0.272059	-0.30498	-0.0456568	-0.0705936	0.0801578	-0.13353	-0.00745149	-0.00785255	-0.0429235	0.0840483	0.0614526	0.326348	0.240148	0.637777	0.733536	0.468041	0.534499	0.706056	0.980963	0.692543	0.573739	0.0332509	0.0671643	0.0838967	-0.0331566	0.0987749	0.0666702	0.107707	-0.0657495	0.419257	0.428619	0.159777	0.303653	0.500575	0.337433	0.272059	0.302069	0.18363	0.332748	0.373137	0.30498	-0.0132294	0.032029	-0.0731075	0.0500313	0.00319808	0.0822065	0.0930024	0.0456568	0.0157269	-0.00973604	-0.0168316	0.0411528	0.0161232	-0.0872224	0.0350971	0.0358945	0.215033	0.126605	0.0705936	0.0970626	0.125215	-0.109106	-0.135251	-0.0116191	-0.0343406	-0.0801578	-0.0207268	0.0159733	0.00407432	0.0136057	0.0470414	-0.0539366	-0.186381	0.0929312	0.124178	0.411723	0.226787	0.13353	-0.016553	0.0873638	0.0404692	0.00745149	-0.0255372	0.128666	0.0619715	0.00785255	0.214011	0.133398	0.0429235	-0.0381377	-0.0840483	-0.0614526
F_Rikenellaceae|G_unclassified_O_Clostridiales_RA	0.241119	0.328157	-0.188377	-0.376215	-0.548987	-0.302005	-0.487687	-0.433822	-0.469048	-0.0402911	0.408212	-0.0518544	-0.430681	-0.201726	-0.295361	-0.310707	-0.0684057	-0.227909	-0.189979	-0.0384326	-0.32183	-0.430609	-0.489254	-0.0403031	-0.108145	-0.0406139	0.0134055	0.418474	0.0993206	-0.0518544	-0.242444	-0.106853	-0.15524	-0.0857644	-0.0375703	-0.288257	-0.42077	-0.1736	-0.00686997	-0.292652	-0.380578	-0.227909	-0.11395	-0.0451082	-0.32183	-0.430609	-0.489254	-0.230583	-0.268571	-0.385206	-0.439818	-0.244998	-0.0664536	0.0181887	0.418474	-0.0323046	0.0992533	-0.0518544	-0.238297	-0.0770664	-0.0914872	-0.0127929	-0.0597112	-0.0396003	0.0139527	-0.15524	0.0269563	-0.42077	-0.1736	-0.292652	-0.0605707	-0.382642	-0.0995002	-0.0194989	-0.00686997	-0.227909	-0.11395	-0.0451082	-0.288257	-0.288406	-0.194891	-0.153646	-0.32183	-0.430609	-0.489254	-0.230583	-0.268571	-0.385206	-0.439818	-0.244998	-0.0664536	-0.117185	0.0698786	0.0263744	0.518331	-0.0323046	-0.214136	-0.130963	-0.198543	-0.0770664	-0.176426	-0.082795	-0.00916032	-0.0562983	-0.0396003	0.0139527	0.0499616	-0.15524	0.025194	-0.0439908	-0.0665559	-0.42077	-0.1736	-0.292652	-0.244853	-0.0605707	-0.227475	-0.0901673	-0.132307	-0.153867	0.140272	-0.29635	-0.0857507	-0.382642	-0.0602876	0.0341036	0.407248	-0.123122	0.0661441	-0.0518544	0.165308	-0.227909	-0.0333045	0.0288685	-0.0079217	-0.11395	-0.0451082	-0.288257	-0.288406	-0.194891	-0.153646	-0.32183	-0.430609	-0.489254	-0.302878	-0.19154	-0.666618	-0.0105436	-0.230583	-0.268571	-0.385206	-0.439818	-0.244998	-0.0664536	0.00345907	-0.241328	-0.0379636	0.0314082	0.106631	0.0116342	-0.11395	-0.0451082	0.394786	-0.162932	-0.244151	-0.136249	0.0483927	-0.0440023	-0.159454	0.518303	0.0168333	0.239377	0.183642	-0.0322785	0.00579477	0.055308	0.0402014	-0.158421	-0.335086	-0.239381	-0.382642	-0.207474	-0.167192	-0.264103	-0.205327	-0.132126	-0.0455121	0.00799742	0.162152	0.13005	0.0742847	-0.0128894	0.0487952	0.142564	-0.249268	-0.176426	-0.254745	-0.0110594	-0.0609139	-0.0119805	0.227468	0.0435273	-0.015706	-0.243774	-0.0416825	0.024388	0.0370443	-0.0420381	-0.123164	0.214012	-0.0180226	-0.199601	0.0635862	-0.0609868	-0.0572963	-0.120948	-0.275761	0.124626	-0.262617	-0.367483	-0.030289	-0.0457624	-0.0640503	-0.0462221	-0.418592	-0.21937	-0.212908	-0.292652	-0.243203	-0.186464	-0.23552	0.209754	-0.202102	-0.0149704	0.185772	-0.224294	-0.0743908	0.107112	-0.352851	-0.0122191	-0.0784422	0.0770404	-0.158984	-0.135786	-0.197137	0.144317	-0.143265	-0.0696791	-0.233346	-0.170031	-0.227874	-0.260927	-0.327638	0.0728836	0.170195	-0.11936	0.21193	-0.163836	-0.142399	0.0661845	-0.288257	-0.288406	-0.194891	-0.153646	-0.186662	-0.229701	-0.105793	-0.23216	0.138438	0.0925467	-0.186882	-0.274927	-0.131064	-0.235764	-0.0994595	0.0473159	0.0285805	-0.4057	-0.0518544	-0.16513	-0.32183	-0.430609	-0.489254	-0.302878	-0.19154	-0.666618	-0.0105436	-0.230583	-0.268571	-0.385206	-0.439818	-0.244998	-0.0664536	-0.193219	0.0225679	0.0168829	-0.197779	-0.197779	-0.00231135	-0.00239985	-0.00231135	-0.00239985	-0.0785664	-0.00242303	-0.00806555	-0.0188362	0.390726	0.193224	0.128189	0.383496	0.287849	0.512791	0.14324	0.128249	0.38246	0.244848	0.287849	0.512791	-0.331023	0.14324	0.244848	0.287849	0.302619	0.169592	-0.203063	0.358289	0.0369642	0.714939	0.512791	-0.195359	-0.33103	0.143168	0.19821	0.191688	0.370598	0.220235	0.22717	0.213408	0.21303	0.0524953	0.300411	0.266189	0.385641	0.506005	0.714939	0.512791	0.00291994	-0.0225643	-0.399705	-0.151375	0.0972539	-0.399705	-0.151312	0.00272722	0.0972539	-0.528043	0.00272722	0.0972539	-0.176064	-0.198795	-0.443679	-0.0422864	-0.208671	-0.431805	-0.118456	-0.528028	-0.179351	-0.131059	-0.128451	0.200303	-0.082608	-0.146992	-0.0573282	0.0147836	-0.257503	-0.215462	0.0860234	-0.0223029	0.0714657	-0.0168838	-0.209248	-0.00404472	0.378645	-0.209163	-0.00469329	0.378645	-0.0423764	-0.151715	-0.249842	0.559518	0.378645	-0.0750386	-0.0842604	-0.0469096	-0.048901	-0.204812	-0.126509	0.559518	0.378645	-0.197785	-0.197785	-0.00232546	-0.00242362	-0.00232546	-0.00242362	-0.0785697	-0.00243607	-0.00806572	-0.0188541	0.135629	0.392183	0.292714	0.51495	0.146379	0.135691	0.391231	0.250154	0.292714	0.51495	-0.325193	0.146379	0.250154	0.292714	0.310693	0.176179	-0.197496	0.366511	0.0434683	0.716144	0.51495	-0.18977	-0.325197	0.14631	0.204767	0.197396	0.374501	0.22652	0.23354	0.217889	0.216959	0.0607331	0.30562	0.271941	0.393024	0.510235	0.716144	0.51495	0.148276	-0.135629	0.147599	-0.305157	-0.0120496	-0.305219	-0.0832443	-0.392183	-0.148208	-0.52869	-0.175152	-0.197586	-0.442396	-0.0193787	-0.20729	-0.430317	-0.11689	-0.528671	-0.176733	-0.127262	-0.126666	0.204286	-0.0748028	-0.142613	-0.055371	0.0211103	-0.255071	-0.214344	0.0941004	-0.0196807	0.0788223	-0.292714	-0.0741315	-0.395702	-0.0741315	-0.395722	-0.207547	-0.127286	-0.0920029	-0.293069	-0.0459316	-0.29309	-0.51495	-0.584493	-0.40423	-0.516912	-0.746515	-0.416073	0.184128	-0.74234	-0.584477	-0.505949	-0.411158	-0.314989	-0.248083	-0.423616	-0.378388	-0.249631	-0.25898	-0.329009	0.184128	0.146379	0.135691	0.391231	0.250154	0.292714	0.51495	-0.325193	0.146379	0.250154	0.292714	0.310693	0.176179	-0.197496	0.366511	0.0434683	0.716144	0.51495	-0.18977	-0.325197	0.14631	0.204767	0.197396	0.374501	0.22652	0.23354	0.217889	0.216959	0.0607331	0.30562	0.271941	0.393024	0.510235	0.716144	0.51495	0.00135977	0.00135977	-0.020453	-0.0644056	-0.0142587	0.147532	-0.305189	-0.0120747	-0.305252	-0.0832743	-0.528022	-0.172734	-0.196743	-0.441598	-0.0166006	-0.206674	-0.429539	-0.116114	-0.52802	-0.175361	-0.12638	-0.126104	0.205019	-0.0737375	-0.14161	-0.0543261	0.0217225	-0.254274	-0.213779	0.0948737	-0.0186179	0.0806692	0.0741315	-0.392364	-0.00135977	0.0741315	-0.39235	-0.0014131	-0.114039	-0.04787	-0.00874852	0.258303	-0.395702	-0.0741315	-0.395722	-0.207547	-0.127286	-0.0920029	-0.293069	-0.0459316	-0.29309	-0.584493	-0.40423	-0.516912	-0.746515	-0.416073	0.184128	-0.74234	-0.584477	-0.505949	-0.411158	-0.314989	-0.248083	-0.423616	-0.378388	-0.249631	-0.25898	-0.329009	0.184128	0.392364	0.395702	0.356355	-0.0180045	0.218028	0.756365	0.584493	-0.0122436	0.113918	0.462426	0.371121	0.271864	0.529915	0.586736	0.756365	0.584493	0.00135977	-0.020453	-0.0644056	-0.0142587	0.0741315	-0.39235	-0.0014131	-0.114039	-0.04787	-0.00874852	0.258303	-0.395722	-0.207547	-0.127286	-0.0920029	-0.132386	-0.371497	0.599358	0.40423	-0.361565	-0.0717421	-0.17905	-0.107023	-0.0727942	0.0219953	-0.0972706	-0.023482	-0.00262904	0.14537	-0.196246	-0.198153	0.0382436	0.28646	0.183099	0.321714	0.599358	0.40423	-0.363259	-0.0622382	0.758272	0.516912	-0.348583	-0.356446	-0.132194	0.0632722	0.345273	0.104609	0.287019	-0.139653	-0.00342182	0.415043	0.454654	0.758272	0.516912	1	0.746515	0.0179965	0.161855	0.57103	0.602757	0.254057	0.207545	0.713392	0.702209	1	0.746515	0.649069	0.416073	0.198413	0.19348	-0.189287	-0.0572193	0.0997741	0.102726	0.297329	0.347088	0.649069	0.416073	-0.218064	0.00131617	0.0207664	-0.184128	-0.989933	-0.756322	-0.661518	-0.601334	-0.511687	-0.407542	-0.694091	-0.515854	-0.423304	-0.518072	-0.628637	-0.184128	-0.74234	-0.584477	-0.505949	-0.411158	-0.314989	-0.248083	-0.423616	-0.378388	-0.249631	-0.25898	-0.329009	0.184128	0.012245	0.152046	0.559738	0.588677	0.241647	0.201257	0.703215	0.6898	0.989933	0.74234	0.0641946	0.0230536	0.0265554	-0.0442091	0.0670956	0.0727071	0.0844457	0.113969	0.462427	0.371116	0.271899	0.529879	0.586691	0.756322	0.584477	0.282518	0.0753429	0.403466	0.661518	0.505949	-0.0141605	-0.00575302	-0.0596433	0.0574236	0.0445835	0.107816	0.601334	0.411158	0.0373144	0.0561838	-0.0921778	0.0870795	0.163261	-0.137634	-0.256371	0.124675	0.0249184	0.511687	0.314989	0.0781398	0.124248	-0.0384716	0.0817214	0.0266717	0.407542	0.248083	0.0127826	0.0394662	0.00207508	-0.147505	0.029255	-0.0381348	-0.299908	-0.176215	0.267438	0.220945	0.694091	0.423616	0.287261	0.293323	0.515854	0.378388	0.10975	0.0799211	0.423304	0.249631	-0.0956198	0.518072	0.25898	0.628637	0.329009	-0.184128
F_Rikenellaceae|G_unclassified_P_Firmicutes_RA	0.185604	0.338211	-0.113584	-0.388899	-0.568185	-0.257436	-0.482317	-0.450364	-0.461923	-0.0372398	0.355146	-0.0892404	-0.409129	-0.153198	-0.249435	-0.353311	-0.104857	-0.20036	-0.236684	-0.0303974	-0.335357	-0.464539	-0.522089	-0.0372751	-0.1513	-0.0685838	0.0343579	0.363135	0.047534	-0.0892404	-0.183796	-0.109345	-0.0868626	-0.0985449	-0.0205785	-0.32673	-0.403733	-0.114575	0.0296946	-0.314577	-0.389236	-0.20036	-0.166671	-0.0152262	-0.335357	-0.464539	-0.522089	-0.254307	-0.444623	-0.710488	-0.754944	-0.253528	-0.0572145	0.00517769	0.363135	-0.0504155	0.0474606	-0.0892404	-0.17948	-0.0461483	-0.112617	-0.00346458	-0.0636177	-0.0197409	0.0167655	-0.0868626	0.0459123	-0.403733	-0.114575	-0.314577	-0.108137	-0.383297	-0.141268	-0.0458052	0.0296946	-0.20036	-0.166671	-0.0152262	-0.32673	-0.337976	-0.18714	-0.167255	-0.335357	-0.464539	-0.522089	-0.254307	-0.444623	-0.710488	-0.754944	-0.253528	-0.0572145	-0.102656	0.111969	0.0125172	0.435822	-0.0504155	-0.24356	-0.184534	-0.20579	-0.0461483	-0.195178	-0.104336	0.00117682	-0.0612963	-0.0197409	0.0167655	0.0650296	-0.0868626	0.0594108	-0.00187956	-0.0274428	-0.403733	-0.114575	-0.314577	-0.245718	-0.108137	-0.226908	-0.126419	-0.17261	-0.20365	0.0834379	-0.235427	-0.0250241	-0.383297	-0.102307	0.000300802	0.277098	-0.116528	0.0726227	-0.0892404	0.117785	-0.20036	-0.0377277	0.062759	0.0077235	-0.166671	-0.0152262	-0.32673	-0.337976	-0.18714	-0.167255	-0.335357	-0.464539	-0.522089	-0.275298	-0.19609	-0.549382	-0.0155955	-0.254307	-0.444623	-0.710488	-0.754944	-0.253528	-0.0572145	0.0271919	-0.261194	-0.0131267	0.0238936	0.0799335	0.00774582	-0.166671	-0.0152262	0.264509	-0.116242	-0.179901	-0.15052	0.0715118	-0.0190874	-0.190239	0.435783	-0.00784451	0.159731	0.112746	-0.0503982	-0.0263132	0.115578	0.0577343	-0.171274	-0.338238	-0.195494	-0.383297	-0.17671	-0.167137	-0.27478	-0.237649	-0.184813	-0.0487408	0.0252877	0.199545	0.1699	0.0881748	0.00533094	0.063364	0.0696394	-0.297047	-0.195178	-0.246265	-0.0234274	-0.0160555	0.0345194	0.228741	0.0818592	-0.0385936	-0.214654	-0.0225385	0.0287974	0.0479277	-0.0560913	-0.0715138	0.258504	-0.0180258	-0.221098	0.131837	-0.0194947	-0.107693	-0.109863	-0.241174	0.137862	-0.238238	-0.380731	-0.110985	-0.0892621	-0.0249484	-0.0305783	-0.401204	-0.180327	-0.203862	-0.314577	-0.202057	-0.233944	-0.238106	0.188766	-0.176841	-0.0422378	0.145971	-0.223036	-0.0728246	0.15116	-0.268255	0.0314629	-0.0426557	0.0960499	-0.17338	-0.141553	-0.209892	0.162684	-0.158565	-0.0208696	-0.232204	-0.131152	-0.235063	-0.310347	-0.371499	0.0800058	0.174132	-0.109569	0.166806	-0.220704	-0.180151	0.0443896	-0.32673	-0.337976	-0.18714	-0.167255	-0.209788	-0.226991	-0.0852394	-0.219711	0.172383	0.108575	-0.181408	-0.274585	-0.157453	-0.184074	-0.142316	0.0097082	0.0111315	-0.44529	-0.0892404	-0.151213	-0.335357	-0.464539	-0.522089	-0.275298	-0.19609	-0.549382	-0.0155955	-0.254307	-0.444623	-0.710488	-0.754944	-0.253528	-0.0572145	-0.170875	0.0195696	0.0440883	-0.174462	-0.174462	0.0284656	-0.0350374	0.0284656	-0.0350374	-0.0861726	0.0284811	-0.00452901	-0.0404664	0.33737	0.170893	0.151495	0.323303	0.208245	0.785541	0.145179	0.151554	0.322235	0.195322	0.208245	0.785541	-0.286661	0.145179	0.195322	0.208245	0.247796	0.187508	-0.0977818	0.31023	0.0581683	0.5855	0.785541	-0.089337	-0.286633	0.14512	0.126464	0.147249	0.383645	0.162909	0.183332	0.188249	0.157073	0.0364451	0.289206	0.211859	0.345629	0.502048	0.5855	0.785541	0.045264	-0.0195447	-0.344536	-0.0948894	0.0354286	-0.344536	-0.0948169	-0.0190776	0.0354286	-0.443656	-0.0190776	0.0354286	-0.199983	-0.14001	-0.315754	-0.0225556	-0.156505	-0.303172	-0.132534	-0.443645	-0.229854	-0.135392	-0.135345	0.257762	-0.117995	-0.143992	-0.0466819	-0.0193213	-0.229149	-0.2247	0.109377	-0.0642992	0.0811155	-0.0440804	-0.191496	-0.0501486	0.665376	-0.191358	-0.0508859	0.665376	-0.0882307	-0.137812	-0.233592	0.421631	0.665376	-0.109606	-0.142857	-0.0973098	-0.0877381	-0.21455	-0.159332	0.421631	0.665376	-0.174481	-0.174481	0.0284298	-0.0350905	0.0284298	-0.0350905	-0.0861829	0.028447	-0.00454087	-0.0405021	0.157494	0.330507	0.212498	0.786412	0.14762	0.157555	0.329504	0.199481	0.212498	0.786412	-0.282614	0.14762	0.199481	0.212498	0.254492	0.192432	-0.0932567	0.316981	0.0631298	0.586294	0.786412	-0.0847668	-0.282586	0.147565	0.131597	0.151962	0.387105	0.168258	0.188856	0.191569	0.160488	0.043038	0.293346	0.216311	0.351764	0.505045	0.586294	0.786412	0.0878545	-0.157494	0.0870455	-0.284511	-0.014511	-0.28457	-0.102832	-0.330507	-0.0877884	-0.438886	-0.182807	-0.134583	-0.312368	0.013953	-0.151366	-0.299882	-0.12549	-0.43888	-0.219414	-0.126495	-0.129258	0.264018	-0.106243	-0.132655	-0.0395832	-0.0119299	-0.223224	-0.22003	0.120836	-0.054998	0.0996006	-0.212498	-0.0369018	-0.298603	-0.0369018	-0.298604	-0.173523	-0.0923015	-0.0569635	-0.22352	-0.0400419	-0.223532	-0.786412	-0.811434	-0.706935	-0.812403	-1	-0.74661	-0.460986	-0.993214	-0.811406	-0.728422	-0.711116	-0.657022	-0.515121	-0.769153	-0.620888	-0.547006	-0.633196	-0.722163	-0.460986	0.14762	0.157555	0.329504	0.199481	0.212498	0.786412	-0.282614	0.14762	0.199481	0.212498	0.254492	0.192432	-0.0932567	0.316981	0.0631298	0.586294	0.786412	-0.0847668	-0.282586	0.147565	0.131597	0.151962	0.387105	0.168258	0.188856	0.191569	0.160488	0.043038	0.293346	0.216311	0.351764	0.505045	0.586294	0.786412	-0.0308101	-0.0308101	-0.044332	-0.0865493	-0.0262068	0.0869804	-0.284588	-0.0145951	-0.284647	-0.10292	-0.438105	-0.179936	-0.133658	-0.311588	0.0171331	-0.150661	-0.299093	-0.124665	-0.438104	-0.218037	-0.125505	-0.128598	0.264803	-0.105111	-0.13142	-0.0384849	-0.0112632	-0.222369	-0.219405	0.121687	-0.0537795	0.101521	0.0369018	-0.315327	0.0308101	0.0369018	-0.315305	0.0307897	-0.120688	-0.0542718	-0.0118741	0.32054	-0.298603	-0.0369018	-0.298604	-0.173523	-0.0923015	-0.0569635	-0.22352	-0.0400419	-0.223532	-0.811434	-0.706935	-0.812403	-1	-0.74661	-0.460986	-0.993214	-0.811406	-0.728422	-0.711116	-0.657022	-0.515121	-0.769153	-0.620888	-0.547006	-0.633196	-0.722163	-0.460986	0.315327	0.298603	0.324484	0.0465482	0.198185	0.61691	0.811434	0.0533732	0.133748	0.446257	0.288249	0.214143	0.517276	0.545851	0.61691	0.811434	-0.0308101	-0.044332	-0.0865493	-0.0262068	0.0369018	-0.315305	0.0307897	-0.120688	-0.0542718	-0.0118741	0.32054	-0.298604	-0.173523	-0.0923015	-0.0569635	-0.0747404	-0.250116	0.501904	0.706935	-0.239409	-0.0777555	-0.103108	-0.153714	-0.0686513	0.0457288	-0.0992622	-0.0493436	0.0178281	0.197621	-0.166575	-0.203028	0.00495615	0.337242	0.208857	0.369246	0.501904	0.706935	-0.269659	-0.0582604	0.586105	0.812403	-0.25414	-0.324548	-0.089798	-0.00687111	0.307902	0.0388109	0.280044	-0.181596	-0.0487693	0.417662	0.417433	0.586105	0.812403	0.746515	1	-0.0465367	0.135096	0.473994	0.508219	0.154339	0.115698	0.646441	0.579313	0.746515	1	0.523495	0.74661	0.212357	0.242993	-0.201297	-0.0529238	0.149326	0.116175	0.343667	0.376294	0.523495	0.74661	-0.198205	-0.0181207	0.0447023	0.460986	-0.734945	-0.616877	-0.492883	-0.521711	-0.357672	-0.265242	-0.493805	-0.4399	-0.31317	-0.270445	-0.429669	0.460986	-0.993214	-0.811406	-0.728422	-0.711116	-0.657022	-0.515121	-0.769153	-0.620888	-0.547006	-0.633196	-0.722163	-0.460986	-0.0533618	0.12083	0.459576	0.491198	0.141746	0.107631	0.632492	0.563813	0.734945	0.993214	0.086367	-0.00175439	0.0282395	-0.0328915	0.0543855	0.0914849	0.0775069	0.133792	0.446264	0.288239	0.214192	0.517246	0.545802	0.616877	0.811406	0.243583	0.0228001	0.379137	0.492883	0.728422	-0.0261378	0.0265855	-0.038736	0.0614903	0.0932956	0.111155	0.521711	0.711116	0.0194059	0.0689765	-0.099132	0.0632901	0.173323	-0.106049	-0.2684	0.166354	0.0292499	0.357672	0.657022	0.0691916	0.112194	-0.0680829	0.0895476	-0.000840868	0.265242	0.515121	0.0512743	0.0404275	0.0145916	-0.15314	-0.0133936	-0.0301268	-0.31828	-0.211432	0.292005	0.190264	0.493805	0.769153	0.324537	0.319412	0.4399	0.620888	0.153565	0.0968333	0.31317	0.547006	-0.14677	0.270445	0.633196	0.429669	0.722163	0.460986
F_Ruminococcaceae|F_unclassified_O_Clostridiales_RA	0.288697	0.339209	0.0339502	-0.620861	-0.787437	0.156695	-0.652285	-0.658144	-0.631168	0.00747754	0.146252	-0.0867175	-0.522067	-0.49753	0.0242826	-0.479671	-0.261759	-0.415855	-0.439682	-0.310289	-0.505726	-0.638652	-0.724559	0.00744215	-0.255486	-0.147294	0.167463	0.158071	-0.0665517	-0.0867175	0.0632068	-0.312493	-0.00764937	-0.0683044	-0.0297734	-0.445825	-0.514947	-0.456754	0.0471518	-0.392906	-0.491507	-0.415855	-0.369336	-0.298203	-0.505726	-0.638652	-0.724559	-0.35403	-0.441258	-0.670112	-0.73096	-0.32399	-0.124949	0.0317782	0.158071	0.0262646	-0.0665833	-0.0867175	0.0690058	-0.0855652	-0.219353	-0.192357	-0.268136	-0.0888448	-0.0173019	-0.00764937	0.183828	-0.514947	-0.456754	-0.392906	0.0392323	-0.483214	-0.251032	-0.124125	0.0471518	-0.415855	-0.369336	-0.298203	-0.445825	-0.360349	-0.225145	-0.209295	-0.505726	-0.638652	-0.724559	-0.35403	-0.441258	-0.670112	-0.73096	-0.32399	-0.124949	-0.107039	0.0355507	0.0411183	0.284641	0.0262646	-0.172344	-0.00904345	-0.344692	-0.0855652	-0.234176	-0.196709	-0.176338	-0.246291	-0.0888448	-0.0173019	0.161559	-0.00764937	-0.0653456	0.252243	0.0152822	-0.514947	-0.456754	-0.392906	-0.413511	0.0392323	-0.273103	-0.0267938	-0.0155194	-0.027505	-0.284491	-0.214008	0.105781	-0.483214	-0.222788	-0.0985712	-0.313618	0.00872294	0.209268	-0.0867175	0.0053817	-0.415855	0.052823	0.0971635	0.0956478	-0.369336	-0.298203	-0.445825	-0.360349	-0.225145	-0.209295	-0.505726	-0.638652	-0.724559	-0.278473	-0.173424	-0.957327	-0.184221	-0.35403	-0.441258	-0.670112	-0.73096	-0.32399	-0.124949	-0.0252156	-0.248769	0.030938	0.0573148	-0.0235591	-0.0846526	-0.369336	-0.298203	-0.317323	-0.0430319	-0.120423	-0.183016	0.127256	-0.204822	-0.295702	0.284735	-0.154794	-0.116811	-0.179165	0.0260752	-0.138225	0.225202	0.215483	-0.321114	-0.340766	-0.109699	-0.483214	-0.326203	-0.265127	-0.434817	-0.15735	-0.0112742	-0.0455346	0.0124274	0.142554	0.117152	0.132823	0.0566038	-0.0408396	-0.104844	-0.200598	-0.234176	-0.292585	-0.00293113	0.0195627	0.129228	0.187085	-0.0667047	0.0326012	-0.223685	-0.103259	-0.0274251	0.317041	-0.182649	-0.180422	0.149599	0.0843386	-0.12049	0.159653	0.057641	0.0400441	-0.0510129	-0.151033	0.00948044	-0.182609	-0.457222	-0.0282924	0.0053589	0.0151708	-0.0124893	-0.511956	-0.0988513	-0.311751	-0.392906	-0.183069	-0.542587	-0.388147	-0.0729024	-0.136279	-0.128444	0.086009	-0.266579	-0.0823112	0.049587	-0.251023	0.215008	-0.0995597	-0.0711939	-0.0730222	0.0246485	-0.0401426	0.42556	-0.128957	0.108573	-0.1437	-0.151988	-0.380098	-0.574868	-0.638262	0.21893	-0.0660447	-0.105287	0.0751978	-0.109081	-0.0875492	0.136617	-0.445825	-0.360349	-0.225145	-0.209295	-0.289625	-0.28063	-0.109116	-0.270043	0.107271	-0.00171217	-0.0806607	-0.319089	-0.261893	-0.162537	-0.245548	-0.0813745	-0.15363	-0.655731	-0.0867175	-0.340978	-0.505726	-0.638652	-0.724559	-0.278473	-0.173424	-0.957327	-0.184221	-0.35403	-0.441258	-0.670112	-0.73096	-0.32399	-0.124949	-0.0506299	0.00688104	0.161666	-0.0553069	-0.0553069	-0.0744838	0.0692438	-0.0744838	0.0692438	-0.0916424	-0.0742209	0.021504	-0.0624539	0.106277	0.0506505	0.149941	0.0954352	0.0666109	0.699715	0.0183336	0.149968	0.0936034	0.13325	0.0666109	0.699715	-0.38584	0.0183336	0.13325	0.0666109	-0.0180526	0.404052	0.392448	0.111573	0.0645326	0.86893	0.699715	0.392439	-0.38603	0.0185691	-0.0577121	-0.080639	0.220001	-0.012392	-0.118245	0.00871289	0.0165468	0.163334	0.180751	0.00428839	0.140496	0.546171	0.86893	0.699715	0.241752	-0.00685217	-0.115942	0.0608974	0.00417895	-0.115942	0.0609332	0.0853005	0.00417895	-0.247186	0.0853005	0.00417895	-0.335503	0.251373	0.293042	0.0130633	-0.00599058	0.298132	-0.129369	-0.247263	-0.252746	-0.229308	-0.1402	0.208421	-0.138132	-0.348782	-0.0902666	-0.0591923	0.0665182	-0.446366	0.136592	-0.123408	0.081643	-0.161664	-0.254993	-0.24576	0.56457	-0.25484	-0.246749	0.56457	-0.30663	-0.00788283	-0.287418	0.698273	0.56457	-0.245802	-0.315215	-0.259679	-0.339333	-0.14373	-0.428693	0.698273	0.56457	-0.0553291	-0.0553291	-0.0745209	0.0691975	-0.0745209	0.0691975	-0.0916558	-0.0742575	0.0214959	-0.0624884	0.157965	0.104679	0.0718708	0.701625	0.0216219	0.157994	0.102946	0.13888	0.0718708	0.701625	-0.380435	0.0216219	0.13888	0.0718708	-0.00989819	0.410799	0.398391	0.120391	0.0711978	0.869842	0.701625	0.398318	-0.380623	0.0218391	-0.0509781	-0.0747507	0.224325	-0.00591449	-0.11174	0.0137321	0.0206318	0.172154	0.186137	0.0103955	0.148545	0.550456	0.869842	0.701625	-0.0683364	-0.157965	-0.0694289	-0.254956	0.150325	-0.255065	0.000843292	-0.104679	0.0683819	-0.240297	-0.331984	0.257813	0.298971	0.0526994	-0.000994219	0.303789	-0.124362	-0.240395	-0.245556	-0.223813	-0.134533	0.214589	-0.122852	-0.35069	-0.0847649	-0.0521066	0.0735295	-0.447559	0.149095	-0.117472	0.0958658	-0.0718708	0.0632605	-0.162444	0.0632605	-0.162515	-0.18288	-0.0765958	-0.0660739	-0.116809	-0.112353	-0.116899	-0.701625	-0.713364	-0.734669	-0.610378	-0.523495	-0.750624	0.0841777	-0.518217	-0.713385	-0.499082	-0.717116	-0.515474	-0.565085	-0.535868	-0.723814	-0.509621	-0.366635	-0.570808	0.0841777	0.0216219	0.157994	0.102946	0.13888	0.0718708	0.701625	-0.380435	0.0216219	0.13888	0.0718708	-0.00989819	0.410799	0.398391	0.120391	0.0711978	0.869842	0.701625	0.398318	-0.380623	0.0218391	-0.0509781	-0.0747507	0.224325	-0.00591449	-0.11174	0.0137321	0.0206318	0.172154	0.186137	0.0103955	0.148545	0.550456	0.869842	0.701625	0.0726047	0.0726047	-0.0710761	-0.0429989	0.0319091	-0.0694729	-0.255064	0.150184	-0.255173	0.000733508	-0.239026	-0.328513	0.258964	0.299807	0.0570876	-3.93285e-05	0.304592	-0.123303	-0.23913	-0.243547	-0.222354	-0.13365	0.215776	-0.121079	-0.348948	-0.083301	-0.0510829	0.0746735	-0.44671	0.150238	-0.115807	0.0987297	-0.0632605	-0.23378	-0.0726047	-0.0632605	-0.233838	-0.072411	-0.220303	-0.162514	-0.133787	0.517837	-0.162444	0.0632605	-0.162515	-0.18288	-0.0765958	-0.0660739	-0.116809	-0.112353	-0.116899	-0.713364	-0.734669	-0.610378	-0.523495	-0.750624	0.0841777	-0.518217	-0.713385	-0.499082	-0.717116	-0.515474	-0.565085	-0.535868	-0.723814	-0.509621	-0.366635	-0.570808	0.0841777	0.23378	0.162444	0.470647	0.489055	0.17657	0.840867	0.713364	0.485775	0.321867	0.285358	0.120322	0.300003	0.622264	0.558311	0.840867	0.713364	0.0726047	-0.0710761	-0.0429989	0.0319091	-0.0632605	-0.233838	-0.072411	-0.220303	-0.162514	-0.133787	0.517837	-0.162515	-0.18288	-0.0765958	-0.0660739	0.317969	0.333785	0.93539	0.734669	0.338198	-0.0335032	0.216847	-0.0972085	-0.102812	0.171866	-0.0764119	-0.00435163	0.0141044	0.534077	0.147754	-0.412189	0.00363962	0.637366	0.305799	0.641405	0.93539	0.734669	0.133334	-0.196755	0.778527	0.610378	0.141542	-0.470781	0.0262557	-0.332721	0.209853	-0.266319	0.288425	-0.31394	-0.439055	0.436051	0.275217	0.778527	0.610378	0.649069	0.523495	-0.489078	-0.0908608	0.0734291	0.127216	-0.231772	-0.432407	0.330112	0.101164	0.649069	0.523495	1	0.750624	0.427234	0.17986	-0.535576	-0.0991954	0.53246	0.145581	0.668625	0.686269	1	0.750624	-0.176685	0.0652821	0.0715185	-0.0841777	-0.638119	-0.840877	-0.578267	-0.903893	-0.672072	-0.699035	-0.721572	-0.85648	-0.661698	-0.524672	-0.835339	-0.0841777	-0.518217	-0.713385	-0.499082	-0.717116	-0.515474	-0.565085	-0.535868	-0.723814	-0.509621	-0.366635	-0.570808	0.0841777	-0.485794	-0.0963875	0.0642095	0.114671	-0.237175	-0.435479	0.318876	0.0904491	0.638119	0.518217	0.0430584	-0.0125123	-0.024029	-0.0418668	0.0461126	0.0613249	0.0284828	0.321969	0.28541	0.12041	0.300153	0.622278	0.558347	0.840877	0.713385	0.162366	-0.114301	0.313116	0.578267	0.499082	0.031731	-0.0316227	-0.0411538	0.0688425	0.0623581	0.0688299	0.903893	0.717116	0.069685	0.0881955	-0.22827	0.0824265	0.267732	0.00871943	-0.537911	0.276828	0.0148657	0.672072	0.515474	0.00667233	0.0805772	0.0133394	0.38551	0.250319	0.699035	0.565085	0.0169825	0.0103889	0.108082	-0.246489	-0.00792666	-0.0163455	-0.370617	-0.561151	0.293042	0.0156644	0.721572	0.535868	0.644589	0.619493	0.85648	0.723814	0.358999	0.227438	0.661698	0.509621	-0.320108	0.524672	0.366635	0.835339	0.570808	-0.0841777
F_Ruminococcaceae|F_unclassified_P_Firmicutes_RA	0.18482	0.34103	0.0843256	-0.555429	-0.713683	0.141884	-0.58076	-0.601393	-0.559544	0.00185789	0.129437	-0.114796	-0.443298	-0.364276	0.0140405	-0.467831	-0.25182	-0.337438	-0.416222	-0.235989	-0.46405	-0.593349	-0.675719	0.00180954	-0.268508	-0.157083	0.149804	0.137622	-0.0869471	-0.114796	0.0635594	-0.259751	0.0448504	-0.0824071	-0.0124113	-0.432192	-0.441496	-0.326297	0.0802156	-0.368483	-0.444853	-0.337438	-0.362559	-0.19813	-0.46405	-0.593349	-0.675719	-0.330551	-0.563313	-0.969746	-0.96894	-0.300178	-0.0700987	0.0131351	0.137622	-0.00337796	-0.0869813	-0.114796	0.0691855	-0.0559475	-0.210766	-0.139675	-0.224287	-0.0680852	-0.00956149	0.0448504	0.16387	-0.441496	-0.326297	-0.368483	-0.0245963	-0.431569	-0.264216	-0.136944	0.0802156	-0.337438	-0.362559	-0.19813	-0.432192	-0.379214	-0.207362	-0.190038	-0.46405	-0.593349	-0.675719	-0.330551	-0.563313	-0.969746	-0.96894	-0.300178	-0.0700987	-0.0967245	0.093772	0.0193072	0.20642	-0.00337796	-0.197822	-0.0670423	-0.310462	-0.0559475	-0.226247	-0.191193	-0.125418	-0.207202	-0.0680852	-0.00956149	0.148974	0.0448504	-0.0170156	0.229536	0.0406113	-0.441496	-0.326297	-0.368483	-0.364083	-0.0245963	-0.240523	-0.0681798	-0.0759658	-0.0968156	-0.268288	-0.147908	0.150963	-0.431569	-0.240239	-0.119789	-0.3367	-0.0108073	0.174037	-0.114796	-0.023389	-0.337438	0.0317886	0.122041	0.0940213	-0.362559	-0.19813	-0.432192	-0.379214	-0.207362	-0.190038	-0.46405	-0.593349	-0.675719	-0.230489	-0.155569	-0.734843	-0.152667	-0.330551	-0.563313	-0.969746	-0.96894	-0.300178	-0.0700987	0.00390597	-0.249768	0.0470343	0.0412713	-0.0512834	-0.0770398	-0.362559	-0.19813	-0.341847	-0.0087822	-0.0595487	-0.184278	0.121885	-0.132865	-0.284341	0.20647	-0.167639	-0.133281	-0.198533	-0.00351473	-0.149766	0.24847	0.19426	-0.303125	-0.299096	-0.0582765	-0.431569	-0.256225	-0.237395	-0.401239	-0.18719	-0.0690403	-0.0519193	0.0348703	0.171271	0.152652	0.117995	0.0599719	-0.00892542	-0.141347	-0.241512	-0.226247	-0.255725	-0.0141029	0.050625	0.140841	0.188457	0.00087757	0.000494327	-0.18382	-0.0745003	-0.014725	0.25991	-0.179676	-0.10969	0.181465	0.0597889	-0.14236	0.19724	0.0759486	-0.0243875	-0.0524577	-0.119323	0.0334904	-0.144291	-0.429066	-0.102342	-0.0486425	0.0397453	-0.00447944	-0.439998	-0.0608505	-0.260417	-0.368483	-0.136773	-0.503141	-0.344431	-0.0613762	-0.104946	-0.139637	0.0603516	-0.233017	-0.0812828	0.111223	-0.161526	0.24052	-0.0530349	-0.025502	-0.0915611	-0.0116682	-0.0747696	0.369334	-0.142759	0.120415	-0.144554	-0.106891	-0.350961	-0.525858	-0.595927	0.183557	-0.0306038	-0.0931273	0.0475265	-0.167854	-0.126973	0.103364	-0.432192	-0.379214	-0.207362	-0.190038	-0.278715	-0.264224	-0.0806711	-0.243833	0.141779	0.0365647	-0.0895153	-0.295215	-0.239326	-0.101116	-0.266262	-0.106444	-0.147913	-0.61312	-0.114796	-0.286753	-0.46405	-0.593349	-0.675719	-0.230489	-0.155569	-0.734843	-0.152667	-0.330551	-0.563313	-0.969746	-0.96894	-0.300178	-0.0700987	-0.0511242	0.00553891	0.154194	-0.0543209	-0.0543209	-0.0284272	0.0218696	-0.0284272	0.0218696	-0.0863374	-0.0281486	0.0200985	-0.0723913	0.0955354	0.0511499	0.158919	0.0799997	0.015028	0.908667	0.0408038	0.158944	0.0783173	0.102858	0.015028	0.908667	-0.298334	0.0408038	0.102858	0.015028	-0.0178183	0.370541	0.406332	0.102093	0.0825265	0.669987	0.908667	0.408149	-0.298437	0.0409529	-0.086603	-0.0776755	0.243569	-0.0273418	-0.0934132	0.0185605	-0.00879013	0.136034	0.181559	-0.00593407	0.134119	0.503182	0.669987	0.908667	0.232707	-0.00549811	-0.102322	0.0796534	-0.0500587	-0.102322	0.0796947	0.0539424	-0.0500587	-0.17614	0.0539424	-0.0500587	-0.311806	0.236412	0.313798	0.02559	0.021609	0.320259	-0.125578	-0.176204	-0.277891	-0.206929	-0.124654	0.250024	-0.150567	-0.291792	-0.0667492	-0.0778946	0.0562423	-0.388044	0.146584	-0.13972	0.086345	-0.154186	-0.214701	-0.239599	0.797736	-0.214537	-0.240593	0.797736	-0.29365	-0.00612525	-0.24331	0.505643	0.797736	-0.233848	-0.320303	-0.258244	-0.310763	-0.141821	-0.386108	0.505643	0.797736	-0.0543484	-0.0543484	-0.0284758	0.0218046	-0.0284758	0.0218046	-0.0863539	-0.0281959	0.0200843	-0.0724356	0.164667	0.0868007	0.0190588	0.90907	0.0429881	0.164693	0.0851983	0.106734	0.0190588	0.90907	-0.29499	0.0429881	0.106734	0.0190588	-0.0118782	0.374896	0.410585	0.108471	0.0868931	0.670344	0.90907	0.412386	-0.295099	0.0431254	-0.0818462	-0.0735274	0.247011	-0.0223664	-0.0883837	0.0219858	-0.00559242	0.142331	0.185217	-0.00161746	0.140008	0.505712	0.670344	0.90907	-0.0889521	-0.164667	-0.0900819	-0.210952	0.125983	-0.211044	-0.0175293	-0.0868007	0.0889903	-0.165805	-0.296203	0.246352	0.321414	0.0711565	0.0289932	0.327379	-0.116197	-0.165883	-0.264378	-0.198074	-0.115487	0.257337	-0.133928	-0.286978	-0.0576288	-0.0703056	0.0653048	-0.385949	0.159865	-0.128249	0.108465	-0.0190588	0.0881009	-0.0780734	0.0881009	-0.0781119	-0.130471	-0.0347483	-0.0242465	-0.0522495	-0.0943602	-0.0523104	-0.90907	-0.872195	-0.95417	-0.853511	-0.74661	-1	-0.549536	-0.740295	-0.872199	-0.681563	-0.936695	-0.799109	-0.759169	-0.838622	-0.874354	-0.74537	-0.70864	-0.910217	-0.549536	0.0429881	0.164693	0.0851983	0.106734	0.0190588	0.90907	-0.29499	0.0429881	0.106734	0.0190588	-0.0118782	0.374896	0.410585	0.108471	0.0868931	0.670344	0.90907	0.412386	-0.295099	0.0431254	-0.0818462	-0.0735274	0.247011	-0.0223664	-0.0883837	0.0219858	-0.00559242	0.142331	0.185217	-0.00161746	0.140008	0.505712	0.670344	0.90907	0.0254953	0.0254953	-0.0905299	-0.0630633	0.0108785	-0.0901191	-0.21107	0.125834	-0.211162	-0.0176584	-0.16458	-0.292606	0.247481	0.322185	0.075541	0.0299581	0.328138	-0.115142	-0.164657	-0.262541	-0.196669	-0.114596	0.258448	-0.132261	-0.285179	-0.0562419	-0.0693305	0.0664249	-0.385145	0.160983	-0.1266	0.11114	-0.0881009	-0.158749	-0.0254953	-0.0881009	-0.158793	-0.0253454	-0.202889	-0.143951	-0.114877	0.505539	-0.0780734	0.0881009	-0.0781119	-0.130471	-0.0347483	-0.0242465	-0.0522495	-0.0943602	-0.0523104	-0.872195	-0.95417	-0.853511	-0.74661	-1	-0.549536	-0.740295	-0.872199	-0.681563	-0.936695	-0.799109	-0.759169	-0.838622	-0.874354	-0.74537	-0.70864	-0.910217	-0.549536	0.158749	0.0780734	0.381823	0.458821	0.14152	0.632146	0.872195	0.457621	0.289473	0.265878	0.0563977	0.212516	0.545003	0.474381	0.632146	0.872195	0.0254953	-0.0905299	-0.0630633	0.0108785	-0.0881009	-0.158793	-0.0253454	-0.202889	-0.143951	-0.114877	0.505539	-0.0781119	-0.130471	-0.0347483	-0.0242465	0.296658	0.349511	0.724854	0.95417	0.355164	-0.0357047	0.233953	-0.142196	-0.0905432	0.167838	-0.0645423	-0.025843	0.032371	0.493505	0.130585	-0.354084	-0.0209149	0.594483	0.296786	0.594942	0.724854	0.95417	0.164149	-0.163085	0.557852	0.853511	0.173577	-0.381911	0.0477252	-0.330631	0.179865	-0.265179	0.253281	-0.302551	-0.394744	0.401956	0.236816	0.557852	0.853511	0.416073	0.74661	-0.458821	-0.0903699	0.0277838	0.0692452	-0.260566	-0.418935	0.277385	0.0409289	0.416073	0.74661	0.750624	1	0.389698	0.220161	-0.464929	-0.0772255	0.484365	0.14552	0.618429	0.614738	0.750624	1	-0.141601	0.0375425	0.0909578	0.549536	-0.404911	-0.632153	-0.389041	-0.719405	-0.452623	-0.469963	-0.486223	-0.671415	-0.473971	-0.259388	-0.558662	0.549536	-0.740295	-0.872199	-0.681563	-0.936695	-0.799109	-0.759169	-0.838622	-0.874354	-0.74537	-0.70864	-0.910217	-0.549536	-0.457626	-0.0993568	0.0169344	0.0551243	-0.266327	-0.423632	0.264339	0.0280846	0.404911	0.740295	0.0630997	-0.0397124	-0.0221021	-0.0228171	0.0308924	0.0723011	0.0214336	0.289555	0.265928	0.056464	0.212639	0.545018	0.474391	0.632153	0.872199	0.118118	-0.133662	0.272498	0.389041	0.681563	0.0107514	0.00486028	-0.00577972	0.0734055	0.107185	0.0782305	0.719405	0.936695	0.0478334	0.094598	-0.196305	0.0573758	0.247736	0.00717212	-0.475011	0.272171	0.00486331	0.452623	0.799109	0.00596118	0.0595644	-0.0221505	0.3237	0.169402	0.469963	0.759169	0.0527645	0.0147187	0.104553	-0.22031	-0.0438032	-0.00871502	-0.341904	-0.500771	0.299836	0.0104391	0.486223	0.838622	0.583348	0.550291	0.671415	0.874354	0.339804	0.201217	0.473971	0.74537	-0.32342	0.259388	0.70864	0.558662	0.910217	0.549536
F_Ruminococcaceae|G_Clostridium_IV_RA	0.211965	0.0822482	0.0201489	-0.309399	-0.420264	0.204018	-0.355949	-0.361131	-0.342907	0.0537326	-0.0166899	-0.0308568	-0.302115	-0.234692	0.110024	-0.231195	-0.151597	-0.261389	-0.241063	-0.168668	-0.291693	-0.198328	-0.32714	0.0536758	-0.109582	-0.103398	0.055131	-0.0103428	-0.00857685	-0.0308568	0.137988	-0.211496	-0.0414032	-0.0171037	-0.0319207	-0.206784	-0.29241	-0.235217	0.0671928	-0.179666	-0.215269	-0.261389	-0.193372	-0.18524	-0.291693	-0.198328	-0.32714	-0.174118	-0.278583	-0.250461	-0.349696	-0.168929	-0.0539908	-0.0251209	-0.0103428	0.122809	-0.00854199	-0.0308568	0.141422	-0.0930056	-0.121812	-0.175302	-0.20381	-0.0465367	-0.0230909	-0.0414032	0.0620349	-0.29241	-0.235217	-0.179666	0.0709614	-0.215287	-0.102649	-0.104629	0.0671928	-0.261389	-0.193372	-0.18524	-0.206784	-0.144074	-0.142417	-0.0848035	-0.291693	-0.198328	-0.32714	-0.174118	-0.278583	-0.250461	-0.349696	-0.168929	-0.0539908	-0.0891998	0.00744596	-0.0235949	0.0756287	0.122809	-0.0511036	-0.0249381	-0.189156	-0.0930056	-0.1283	-0.0909156	-0.170375	-0.179426	-0.0465367	-0.0230909	0.0515675	-0.0414032	-0.129174	0.158783	-0.0113178	-0.29241	-0.235217	-0.179666	-0.179843	0.0709614	-0.158072	-0.00332142	-0.0283708	-0.0233086	-0.246068	-0.050797	0.068541	-0.215287	-0.0930916	-0.108844	-0.213305	0.108708	0.068036	-0.0308568	0.00767057	-0.261389	0.102391	0.0565392	0.109625	-0.193372	-0.18524	-0.206784	-0.144074	-0.142417	-0.0848035	-0.291693	-0.198328	-0.32714	-0.146119	-0.046903	-0.380006	-0.147873	-0.174118	-0.278583	-0.250461	-0.349696	-0.168929	-0.0539908	-0.0992153	-0.100438	-0.0217293	-0.0131907	-0.0183536	-0.033232	-0.193372	-0.18524	-0.208989	-0.00390816	-0.0907314	-0.0680012	0.159961	-0.195888	-0.107751	0.0757413	-0.0498394	-0.107445	-0.109109	0.122891	-0.0620512	0.102242	0.193583	-0.158317	-0.156379	-0.0628476	-0.215287	-0.185281	-0.116685	-0.912936	-0.0433187	-0.0273681	-0.044129	0.0664411	0.119097	0.129606	0.112508	0.0151409	-0.0500896	-0.0696848	-0.0371292	-0.1283	-0.17408	0.0554576	0.0590962	0.0875261	0.00175514	-0.133231	0.0105368	-0.0808973	-0.0431641	-0.0421782	0.384289	-0.133122	-0.124458	-0.0263542	0.150685	0.0478719	0.11384	0.115024	0.0712072	0.0433037	-0.064842	-0.0436776	-0.0605879	-0.194626	-0.0312956	-0.0458649	-0.0156988	-0.00272372	-0.290253	-0.0538668	-0.18644	-0.179666	-0.0822219	-0.331559	-0.171872	-0.154808	-0.0543859	-0.0463114	-0.00442887	-0.147816	-0.0865835	0.0252296	-0.0946904	0.143057	-0.0918924	-0.104851	0.0158689	2.06766e-05	0.0119253	0.271976	0.0423613	0.0678956	-0.0540617	-0.0873424	-0.216105	-0.298858	-0.348041	0.0785911	-0.137898	-0.0242065	0.0454231	-0.0452215	-0.0411106	0.119504	-0.206784	-0.144074	-0.142417	-0.0848035	-0.130934	-0.155366	-0.0644619	-0.152077	-0.0452369	-0.132775	-0.00170444	-0.170413	-0.125346	-0.0746896	-0.104334	-0.115411	-0.10731	-0.273509	-0.0308568	-0.235352	-0.291693	-0.198328	-0.32714	-0.146119	-0.046903	-0.380006	-0.147873	-0.174118	-0.278583	-0.250461	-0.349696	-0.168929	-0.0539908	0.0456714	0.0318975	0.124352	0.0432913	0.0432913	-0.167842	0.158593	-0.167842	0.158593	-0.0762271	-0.16792	0.0556783	-0.0121432	-0.045104	-0.0456331	0.00977437	-0.0564329	0.0326589	0.314665	-0.11076	0.00973501	-0.0575448	0.0672611	0.0326589	0.314665	-0.187675	-0.11076	0.0672611	0.0326589	-0.0893013	0.25025	0.215537	-0.0593791	-0.0103159	0.326303	0.314665	0.211188	-0.187906	-0.110892	-0.0691366	-0.14827	0.0227323	-0.0684052	-0.258726	-0.128974	-0.097837	0.154186	-0.0334879	-0.0501027	-0.00421748	0.187706	0.326303	0.314665	0.161245	-0.0318188	0.0401951	0.0289738	0.0627694	0.0401951	0.0289501	0.122263	0.0627694	-0.0468492	0.122263	0.0627694	-0.143466	0.247677	0.218247	-0.0417263	0.0128916	0.21511	-0.139167	-0.0469618	-0.0692886	-0.171081	-0.0989918	0.0589316	-0.0563827	-0.387113	-0.132323	-0.100387	0.166364	-0.259502	-0.0175809	-0.0412442	0.0432954	-0.124341	-0.176513	-0.16719	0.273459	-0.176477	-0.167891	0.273459	-0.19211	0.0534537	-0.167867	0.269686	0.273459	-0.198702	-0.170533	-0.162745	-0.302631	-0.00150416	-0.270644	0.269686	0.273459	0.0432529	0.0432529	-0.167912	0.158499	-0.167912	0.158499	-0.0762618	-0.167988	0.0556496	-0.0122161	0.0139429	-0.0517369	0.035464	0.31602	-0.109109	0.0139034	-0.0527837	0.0700526	0.035464	0.31602	-0.184385	-0.109109	0.0700526	0.035464	-0.0849889	0.253674	0.218812	-0.0546522	-0.00649449	0.327384	0.31602	0.214437	-0.184612	-0.109243	-0.065918	-0.144667	0.0246799	-0.0653836	-0.255926	-0.126646	-0.0960436	0.158204	-0.0302697	-0.0474537	-4.6883e-05	0.190049	0.327384	0.31602	-0.0374273	-0.0139429	-0.0381553	-0.0713015	0.168783	-0.0713573	0.100231	0.0517369	0.0374132	-0.0393312	-0.117335	0.255957	0.225647	-0.00655729	0.0192374	0.22235	-0.131442	-0.0394013	-0.054454	-0.161605	-0.0918498	0.066772	-0.0422948	-0.388631	-0.123427	-0.0920455	0.175305	-0.253657	-0.00781112	-0.0290001	0.0625482	-0.035464	0.0429148	-0.0827922	0.0429148	-0.0828247	-0.182511	-0.0897489	-0.0776221	0.00269256	-0.106246	0.0026332	-0.31602	-0.326045	-0.365306	-0.245056	-0.212357	-0.389698	-0.0685477	-0.21288	-0.326091	-0.239407	-0.344858	0.199212	-0.332399	-0.220049	-0.391602	-0.308631	-0.146969	-0.30651	-0.0685477	-0.109109	0.0139034	-0.0527837	0.0700526	0.035464	0.31602	-0.184385	-0.109109	0.0700526	0.035464	-0.0849889	0.253674	0.218812	-0.0546522	-0.00649449	0.327384	0.31602	0.214437	-0.184612	-0.109243	-0.065918	-0.144667	0.0246799	-0.0653836	-0.255926	-0.126646	-0.0960436	0.158204	-0.0302697	-0.0474537	-4.6883e-05	0.190049	0.327384	0.31602	0.166235	0.166235	-0.0122314	0.0282736	0.111555	-0.0381408	-0.0713435	0.168738	-0.0713999	0.10021	-0.0386137	-0.114919	0.256543	0.226117	-0.00390307	0.0198589	0.222795	-0.130801	-0.0387051	-0.0531926	-0.160701	-0.0912973	0.0675847	-0.0411546	-0.387746	-0.122574	-0.0913337	0.175898	-0.253108	-0.00722115	-0.0280719	0.064273	-0.0429148	-0.114108	-0.166235	-0.0429148	-0.11418	-0.166343	-0.147382	-0.150158	-0.121838	0.260355	-0.0827922	0.0429148	-0.0828247	-0.182511	-0.0897489	-0.0776221	0.00269256	-0.106246	0.0026332	-0.326045	-0.365306	-0.245056	-0.212357	-0.389698	-0.0685477	-0.21288	-0.326091	-0.239407	-0.344858	0.199212	-0.332399	-0.220049	-0.391602	-0.308631	-0.146969	-0.30651	-0.0685477	0.114108	0.0827922	0.273655	0.258284	0.0540354	0.329253	0.326045	0.254117	0.152903	0.0689045	0.0114057	0.213691	0.30845	0.210571	0.329253	0.326045	0.166235	-0.0122314	0.0282736	0.111555	-0.0429148	-0.11418	-0.166343	-0.147382	-0.150158	-0.121838	0.260355	-0.0828247	-0.182511	-0.0897489	-0.0776221	0.262894	0.228196	0.390472	0.365306	0.225513	-0.0976577	0.13725	0.00958991	-0.114647	0.137486	-0.0737891	0.00452486	-0.0900339	0.33323	0.192651	-0.255108	0.00984025	0.360051	0.135423	0.299081	0.390472	0.365306	0.0446008	-0.172558	0.241249	0.245056	0.0462395	-0.273739	-0.0310961	-0.231712	0.669754	-0.221019	0.125954	-0.105912	-0.323277	0.186779	0.010505	0.241249	0.245056	0.198413	0.212357	-0.258324	-0.0732896	0.526088	0.0558431	-0.0875905	-0.282172	0.150371	-0.0451537	0.198413	0.212357	0.427234	0.389698	1	0.060214	-0.540413	-0.11017	0.389722	0.00713416	0.40717	0.349011	0.427234	0.389698	-0.0541038	0.111079	0.0121964	0.0685477	-0.19626	-0.329288	-0.210852	-0.363919	0.323061	-0.324527	-0.199191	-0.401348	-0.32806	-0.101183	-0.325854	0.0685477	-0.21288	-0.326091	-0.239407	-0.344858	0.199212	-0.332399	-0.220049	-0.391602	-0.308631	-0.146969	-0.30651	-0.0685477	-0.254179	-0.0740023	0.518466	0.0546153	-0.0871243	-0.280289	0.148436	-0.0448701	0.19626	0.21288	-0.0285289	0.0963991	0.0175063	0.012855	0.0898755	0.0207006	0.0913671	0.152964	0.0689407	0.0114881	0.213797	0.308494	0.210626	0.329288	0.326091	0.103484	-0.0113703	0.170526	0.210852	0.239407	0.111672	-0.0988537	-0.0712488	0.0200508	-0.0724546	0.0207416	0.363919	0.344858	0.0873785	-0.0100875	-0.125933	0.101354	0.182521	-0.632685	-0.751478	-0.428542	-0.760417	-0.323061	-0.199212	-0.0471709	0.0780317	-0.00786745	0.291887	0.16233	0.324527	0.332399	-0.0839657	0.0170058	0.114929	-0.0363437	0.089351	0.0580273	-0.14585	-0.351958	0.14065	-0.139225	0.199191	0.220049	0.381504	0.326151	0.401348	0.391602	0.29022	0.177653	0.32806	0.308631	-0.262885	0.101183	0.146969	0.325854	0.30651	0.0685477
F_Ruminococcaceae|G_Coprococcus_RA	0.0666374	0.22861	-0.204894	-0.0943895	-0.203283	-0.354666	-0.198213	-0.26874	-0.187923	-0.0870676	0.154208	-0.0109581	-0.105172	-0.00780613	-0.138837	-0.0840233	0.0591552	0.0322734	-0.0598316	0.126984	-0.107971	-0.0964207	-0.137963	-0.0870096	0.0246751	0.11694	-0.0676935	0.150987	0.0663328	-0.0109581	-0.0889957	0.0318773	-0.0981171	-0.0529946	0.00421401	-0.0708064	-0.103223	-0.0281091	-0.0721229	-0.0632048	-0.11583	0.0322734	-0.0279856	0.125774	-0.107971	-0.0964207	-0.137963	-0.0746448	-0.108109	-0.165508	-0.186724	-0.063841	-0.0367099	-0.0344804	0.150987	-0.0738118	0.066227	-0.0109581	-0.0876586	-0.123103	-0.048024	0.0984021	0.0498117	0.0158551	0.0388497	-0.0981171	-0.0737219	-0.103223	-0.0281091	-0.0632048	-0.127981	-0.110057	0.0317033	0.119928	-0.0721229	0.0322734	-0.0279856	0.125774	-0.0708064	-0.21604	-0.0453879	-0.0228267	-0.107971	-0.0964207	-0.137963	-0.0746448	-0.108109	-0.165508	-0.186724	-0.063841	-0.0367099	-0.0907341	-0.00648814	-0.030064	0.280511	-0.0738118	-0.182208	-0.19205	-0.105349	-0.123103	-0.0507625	-0.0498653	0.105875	0.0466813	0.0158551	0.0388497	0.0295044	-0.0981171	0.140778	-0.188455	-0.0604926	-0.103223	-0.0281091	-0.0632048	-0.0360696	-0.127981	-0.0692864	-0.115871	-0.231343	-0.24158	0.135524	-0.155934	-0.165241	-0.110057	0.0467576	0.137991	0.0762106	0.136348	-0.0613578	-0.0109581	0.0882188	0.0322734	-0.0824443	-0.0163658	-0.0705672	-0.0279856	0.125774	-0.0708064	-0.21604	-0.0453879	-0.0228267	-0.107971	-0.0964207	-0.137963	-0.094536	-0.0835197	-0.149914	0.0809306	-0.0746448	-0.108109	-0.165508	-0.186724	-0.063841	-0.0367099	0.0169539	-0.0775639	-0.0438782	-0.0269563	-0.00154878	0.0277388	-0.0279856	0.125774	0.0698406	-0.142776	-0.123454	-0.0981671	0.00682545	0.111273	-0.0672506	0.280438	-0.0684661	0.12705	0.0531399	-0.0736566	-0.00695632	0.0215469	-0.0652608	-0.0825086	-0.131461	-0.0972893	-0.110057	0.0157402	-0.0247754	-0.0298579	-0.180079	-0.193706	0.0129517	0.00569942	0.0815825	0.0667838	-0.00878056	-0.126648	0.0633299	0.0533117	-0.912134	-0.0507625	-0.0873702	-0.0019171	-0.112634	-0.169413	0.186078	0.12296	-0.00859025	-0.186008	0.0236182	0.0632657	0.123507	0.0206657	-0.0494018	0.176436	-0.110845	-0.231927	0.0335749	-0.101263	-0.12069	-0.184173	-0.166783	0.101538	-0.163755	-0.126457	-0.10103	-0.144809	-0.0606774	-0.0477362	-0.110098	-0.137403	-0.0725471	-0.0632048	-0.144783	-0.040935	-0.0261396	0.172501	-0.121712	0.00958914	0.143379	-0.0770509	-0.066517	0.0425434	-0.177117	-0.153336	0.00258324	0.11716	-0.186629	-0.247233	-0.278698	-0.0604142	-0.048188	-0.137095	-0.191965	-0.110837	-0.147205	-0.0683075	-0.135932	-0.0511841	0.136577	-0.100087	0.113014	-0.179019	-0.146404	-0.0314268	-0.0708064	-0.21604	-0.0453879	-0.0228267	-0.131359	-0.139018	-0.0477065	-0.131493	0.18786	0.137768	-0.123015	-0.150495	0.0130023	-0.0744506	0.0365526	0.138935	-0.0101268	-0.131172	-0.0109581	0.033268	-0.107971	-0.0964207	-0.137963	-0.094536	-0.0835197	-0.149914	0.0809306	-0.0746448	-0.108109	-0.165508	-0.186724	-0.063841	-0.0367099	-0.132496	-0.059489	-0.0894288	-0.131121	-0.131121	0.0125894	-0.0154796	0.0125894	-0.0154796	-0.0766573	0.0122539	-0.0672936	0.0412973	0.155463	0.132449	0.00523487	0.147836	0.144877	0.219578	0.11342	0.00533421	0.147586	0.161285	0.144877	0.219578	-0.236303	0.11342	0.161285	0.144877	0.202408	-0.0106133	0.0153421	0.0608239	-0.0244348	0.186726	0.219578	0.0201034	-0.236275	0.113279	0.0692061	0.131364	0.775159	0.201709	0.0233702	0.172318	0.151817	-0.065101	0.116271	0.187082	0.17845	0.183637	0.186726	0.219578	-0.0829216	0.0594069	-0.153228	-0.0865116	0.0705372	-0.153228	-0.0864129	0.0947191	0.0705372	-0.280295	0.0947191	0.0705372	0.153119	-0.160295	-0.0983511	-0.256504	-0.107105	-0.0919142	-0.0366754	-0.280255	-0.0715788	0.0192158	-0.0155202	0.934346	0.142204	-0.19	0.084308	0.0838911	-0.190642	0.033517	0.0176821	0.103733	0.078328	0.0894032	0.00254506	0.0779555	0.206204	0.00276791	0.0777197	0.206204	0.118389	-0.0370431	-0.0252869	0.171122	0.206204	0.0386222	0.0305406	0.142182	0.00224433	-0.0712146	0.0938597	0.171122	0.206204	-0.131072	-0.131072	0.0126577	-0.0153839	0.0126577	-0.0153839	-0.0766109	0.0123222	-0.0672511	0.0413629	0.00352754	0.14598	0.143819	0.21816	0.112423	0.00363153	0.14573	0.159645	0.143819	0.21816	-0.237897	0.112423	0.159645	0.143819	0.201222	-0.0113809	0.014248	0.0590134	-0.0261604	0.185495	0.21816	0.0189406	-0.237852	0.112288	0.067997	0.130122	0.774585	0.200694	0.0226958	0.171566	0.151671	-0.0664634	0.11461	0.185837	0.176774	0.181457	0.185495	0.21816	0.0818437	-0.00352754	0.0816381	-0.143675	-0.0297332	-0.143688	-0.0670988	-0.14598	-0.0817511	-0.276208	0.186222	-0.152458	-0.0944885	-0.248632	-0.103048	-0.0880734	-0.0305668	-0.276182	-0.0562669	0.0326225	-0.0093061	0.943306	0.153088	-0.186393	0.0956966	0.0917674	-0.184305	0.0431374	0.0250934	0.113666	0.0956811	-0.143819	0.0119953	-0.227558	0.0119953	-0.227541	-0.0499176	0.03668	0.00496297	-0.205794	-0.0168666	-0.205784	-0.21816	-0.274448	-0.133712	-0.24484	-0.242993	-0.220161	-0.0976843	-0.239454	-0.27445	-0.18546	-0.170355	-0.199352	0.392566	-0.206438	-0.0883553	-0.109556	-0.101908	-0.171859	-0.0976843	0.112423	0.00363153	0.14573	0.159645	0.143819	0.21816	-0.237897	0.112423	0.159645	0.143819	0.201222	-0.0113809	0.014248	0.0590134	-0.0261604	0.185495	0.21816	0.0189406	-0.237852	0.112288	0.067997	0.130122	0.774585	0.200694	0.0226958	0.171566	0.151671	-0.0664634	0.11461	0.185837	0.176774	0.181457	0.185495	0.21816	-0.0135303	-0.0135303	0.00868387	-0.0738158	-0.0659456	0.0815469	-0.143825	-0.0298897	-0.143839	-0.0672545	-0.276049	0.187769	-0.152148	-0.0943709	-0.24795	-0.102942	-0.0879677	-0.0303921	-0.276021	-0.0557777	0.0329731	-0.0090362	0.94323	0.15334	-0.186165	0.096051	0.0919022	-0.184088	0.0434629	0.0252126	0.113982	0.0961926	-0.0119953	-0.255059	0.0135303	-0.0119953	-0.255033	0.0133445	-0.123993	0.0265272	0.0086268	0.0485575	-0.227558	0.0119953	-0.227541	-0.0499176	0.03668	0.00496297	-0.205794	-0.0168666	-0.205784	-0.274448	-0.133712	-0.24484	-0.242993	-0.220161	-0.0976843	-0.239454	-0.27445	-0.18546	-0.170355	-0.199352	0.392566	-0.206438	-0.0883553	-0.109556	-0.101908	-0.171859	-0.0976843	0.255059	0.227558	0.150195	0.1286	0.112981	0.247935	0.274448	0.130205	0.104128	0.758693	0.297386	0.0931177	0.255318	0.270941	0.247935	0.274448	-0.0135303	0.00868387	-0.0738158	-0.0659456	-0.0119953	-0.255033	0.0133445	-0.123993	0.0265272	0.0086268	0.0485575	-0.227541	-0.0499176	0.03668	0.00496297	-0.187958	-0.127503	0.0912438	0.133712	-0.120858	-0.0898838	-0.0957538	-0.166757	-0.0489709	-0.125846	-0.0532975	0.0691549	0.0320579	-0.0350027	-0.219772	-0.0220557	0.0327582	0.066951	-0.0358155	0.027095	0.0912438	0.133712	0.00510049	-0.00150619	0.216098	0.24484	0.0113153	-0.150232	0.00934645	0.0831332	0.114464	0.193884	0.137339	-0.10111	0.130979	0.214772	0.210625	0.216098	0.24484	0.19348	0.242993	-0.128558	0.00515255	0.0862821	0.103772	-0.0403743	0.10397	0.195492	0.162974	0.19348	0.242993	0.17986	0.220161	0.060214	1	-0.0938892	0.17895	0.0810908	0.0939322	0.186003	0.185038	0.17986	0.220161	-0.113016	-0.030753	-0.00893475	0.0976843	-0.188198	-0.24793	-0.141986	-0.140695	-0.143986	0.500621	-0.153832	-0.0543467	-0.0613186	-0.0218406	-0.101948	0.0976843	-0.239454	-0.27445	-0.18546	-0.170355	-0.199352	0.392566	-0.206438	-0.0883553	-0.109556	-0.101908	-0.171859	-0.0976843	-0.13016	-0.000840295	0.079928	0.0965213	-0.0437023	0.0985793	0.189553	0.154181	0.188198	0.239454	0.0737211	0.00348597	0.0515769	0.00631142	0.136925	0.116661	0.101287	0.104124	0.758692	0.297353	0.0931566	0.255275	0.27091	0.24793	0.27445	0.0710709	-0.0284543	0.138854	0.141986	0.18546	-0.0658681	0.0554084	0.0178035	0.163095	0.111301	0.137906	0.140695	0.170355	0.0944566	0.069625	0.0280984	0.0764028	0.0276548	-0.00883539	0.0371093	0.135606	0.0572526	0.143986	0.199352	0.107207	0.0829158	-0.647493	-0.573617	-0.770097	-0.500621	-0.392566	-0.0136635	-0.0320675	0.189396	0.127195	-0.00697309	-0.0273881	-0.149498	0.0348305	0.165794	0.0996005	0.153832	0.206438	0.0418285	0.00908046	0.0543467	0.0883553	0.059581	0.0201791	0.0613186	0.109556	-0.0959124	0.0218406	0.101908	0.101948	0.171859	0.0976843
F_Ruminococcaceae|G_Faecalibacterium_RA	-0.321103	0.0278235	-0.0922868	0.390003	0.459995	-0.268469	0.380244	0.486969	0.364199	0.0286272	0.00312912	0.0945487	0.256632	0.453995	-0.164333	0.235092	0.209079	0.279571	0.248099	0.361267	0.231969	0.309699	0.34922	0.0286695	0.0811618	0.0776144	-0.0296842	-0.00512932	0.0420239	0.0945487	-0.233964	0.240117	0.012756	0.0289236	0.132836	0.208257	0.252241	0.43973	0.0046385	0.227883	0.237191	0.279571	0.226332	0.369366	0.231969	0.309699	0.34922	0.19547	0.223319	0.34509	0.377747	0.122567	-0.00758538	0.06818	-0.00512932	-0.0736421	0.0420132	0.0945487	-0.239036	0.15775	0.102994	0.234945	0.237537	0.11549	0.126992	0.012756	-0.0434639	0.252241	0.43973	0.227883	-0.148071	0.22946	0.0810956	0.0718993	0.0046385	0.279571	0.226332	0.369366	0.208257	0.132074	0.20128	0.0863848	0.231969	0.309699	0.34922	0.19547	0.223319	0.34509	0.377747	0.122567	-0.00758538	0.0951392	0.0665101	0.0660338	-0.0816798	-0.0736421	0.0362588	0.00759357	0.192056	0.15775	0.123616	0.0758373	0.232416	0.213059	0.11549	0.126992	-0.0426304	0.012756	0.131406	-0.186614	0.00968921	0.252241	0.43973	0.227883	0.263978	-0.148071	0.0955023	-0.0134557	0.0374844	0.0207229	0.257735	0.0697364	-0.151297	0.22946	0.066925	0.0607117	0.276389	-0.2683	-0.0693606	0.0945487	0.0010161	0.279571	-0.078453	-0.026237	-0.0737814	0.226332	0.369366	0.208257	0.132074	0.20128	0.0863848	0.231969	0.309699	0.34922	0.123788	0.0523037	0.440459	0.120527	0.19547	0.223319	0.34509	0.377747	0.122567	-0.00758538	0.0765829	0.109255	0.0376735	0.0490581	-0.0183727	0.0205705	0.226332	0.369366	0.280318	0.00779442	0.0503297	0.0630903	-0.153731	0.23999	0.15837	-0.0818137	0.0220861	0.148942	0.122537	-0.0736924	0.0662663	-0.0384366	-0.153274	0.126567	0.149117	0.0536206	0.22946	0.224371	0.180578	0.406621	0.0232531	0.0106276	0.0103925	-0.0724704	-0.0452734	-0.0750508	-0.145665	0.0651372	0.111599	0.0662532	0.00623568	0.123616	0.176526	-0.0781711	-0.0135785	0.00171956	0.0213244	0.149046	0.0424198	0.10694	0.119179	0.150125	-0.762588	0.140731	0.099957	0.016093	-0.175217	-0.0373174	0.0540228	0.0207982	-0.146174	-0.0798886	0.0406996	0.0567815	0.0843353	0.220715	0.0239199	0.0263413	0.0087349	0.0481788	0.252376	0.0230182	0.277641	0.227883	0.0934704	0.456885	0.239988	0.126245	0.0615695	0.0151773	0.0154793	0.0927005	0.0868384	0.0533053	0.0919819	-0.228544	0.0712681	0.124763	-0.0371523	0.0188752	-0.0170519	-0.377036	0.208479	-0.0772396	0.0653423	0.0699787	0.177229	0.503891	0.475112	-0.0774808	0.225463	0.0289755	-0.0374773	0.019473	0.0295402	-0.121816	0.208257	0.132074	0.20128	0.0863848	0.0966582	0.107324	0.0888285	0.128156	0.101748	0.176147	-0.0098798	0.127275	0.197424	0.0644325	0.0807372	0.0489079	0.0459133	0.480819	0.0945487	0.235851	0.231969	0.309699	0.34922	0.123788	0.0523037	0.440459	0.120527	0.19547	0.223319	0.34509	0.377747	0.122567	-0.00758538	0.0263691	0.0674463	-0.105506	0.0296635	0.0296635	0.166888	-0.151585	0.166888	-0.151585	0.146438	0.166901	0.0263113	0.019411	0.0490678	-0.0263959	-0.0452301	0.0709817	-0.00976133	-0.346291	0.0638654	-0.0452131	0.0725068	-0.12111	-0.00976133	-0.346291	0.197174	0.0638654	-0.12111	-0.00976133	0.0893904	-0.279064	-0.29469	0.118302	0.00118786	-0.38562	-0.346291	-0.297008	0.197608	0.0638895	0.0228282	0.115828	-0.0113002	0.00407659	0.483691	0.132565	-0.0264721	-0.139357	-0.163947	0.0544728	-0.00358603	-0.346304	-0.38562	-0.346291	-0.230546	-0.0674997	-0.0423094	-0.0704993	-0.052052	-0.0423094	-0.070483	-0.208122	-0.052052	0.0377869	-0.208122	-0.052052	0.116079	-0.277305	-0.291836	0.202112	-0.029832	-0.296454	0.113904	0.0379303	-0.0210935	0.111811	0.116946	-0.0390774	-0.0610079	0.79526	0.145115	-0.0456841	-0.153967	0.350103	-0.252522	0.0281637	-0.0610486	0.105491	0.192261	0.245312	-0.272756	0.192165	0.246117	-0.272756	0.250747	-0.0126671	0.207616	-0.285185	-0.272756	0.221634	0.186082	0.159707	0.54172	0.0635034	0.369245	-0.285185	-0.272756	0.0296909	0.0296909	0.166936	-0.151516	0.166936	-0.151516	0.146463	0.166948	0.02633	0.0194605	-0.0507368	0.0645915	-0.0135133	-0.347978	0.0614274	-0.0507208	0.0660014	-0.124795	-0.0135133	-0.347978	0.193298	0.0614274	-0.124795	-0.0135133	0.0837526	-0.283451	-0.298937	0.111913	-0.00383639	-0.386851	-0.347978	-0.301151	0.193729	0.0614668	0.0182253	0.111561	-0.0140151	7.28913e-06	0.479561	0.129447	-0.0293184	-0.144811	-0.168302	0.0504766	-0.00895771	-0.348864	-0.386851	-0.347978	0.0850389	0.0507368	0.0860446	0.0871956	-0.159657	0.0873115	-0.0636653	-0.0645915	-0.0850367	0.0209551	0.0548722	-0.295816	-0.306566	0.143807	-0.0419369	-0.31103	0.0939048	0.0210994	-0.0531049	0.0906917	0.101336	-0.056139	-0.0853786	0.797998	0.123148	-0.0614483	-0.171422	0.335937	-0.274175	0.00122881	-0.104242	0.0135133	-0.108482	0.0556646	-0.108482	0.0557532	0.201845	0.00943744	0.0681418	0.0582764	0.111582	0.0583955	0.347978	0.347686	0.395225	0.274954	0.201297	0.464929	0.0704158	0.194428	0.347746	0.244074	0.350864	0.152915	0.376842	0.189386	0.453021	0.24444	0.0857846	0.258055	0.0704158	0.0614274	-0.0507208	0.0660014	-0.124795	-0.0135133	-0.347978	0.193298	0.0614274	-0.124795	-0.0135133	0.0837526	-0.283451	-0.298937	0.111913	-0.00383639	-0.386851	-0.347978	-0.301151	0.193729	0.0614668	0.0182253	0.111561	-0.0140151	7.28913e-06	0.479561	0.129447	-0.0293184	-0.144811	-0.168302	0.0504766	-0.00895771	-0.348864	-0.386851	-0.347978	-0.161556	-0.161556	0.0161832	0.0129386	-0.0573329	0.0860408	0.0873005	-0.159527	0.0874144	-0.0635736	0.0199794	0.0515727	-0.296756	-0.307228	0.139735	-0.0427457	-0.311665	0.0930888	0.0201183	-0.054812	0.0894403	0.100654	-0.0572033	-0.0869167	0.796991	0.12202	-0.0624203	-0.172321	0.335251	-0.275185	-9.98116e-05	-0.106612	0.108482	0.158534	0.161556	0.108482	0.158641	0.16159	0.173009	0.150739	0.191059	-0.312069	0.0556646	-0.108482	0.0557532	0.201845	0.00943744	0.0681418	0.0582764	0.111582	0.0583955	0.347686	0.395225	0.274954	0.201297	0.464929	0.0704158	0.194428	0.347746	0.244074	0.350864	0.152915	0.376842	0.189386	0.453021	0.24444	0.0857846	0.258055	0.0704158	-0.158534	-0.0556646	-0.286026	-0.331972	-0.0461394	-0.370195	-0.347686	-0.332376	-0.177909	-0.0527665	-0.0590407	-0.194426	-0.398607	-0.322898	-0.370195	-0.347686	-0.161556	0.0161832	0.0129386	-0.0573329	0.108482	0.158641	0.16159	0.173009	0.150739	0.191059	-0.312069	0.0557532	0.201845	0.00943744	0.0681418	-0.283392	-0.288277	-0.445758	-0.395225	-0.293723	0.0748363	-0.153155	-0.104205	0.0634035	-0.109553	0.0945078	-0.115161	0.107405	-0.44423	-0.179413	0.369582	-0.0176288	-0.474545	-0.149714	-0.47072	-0.445758	-0.395225	-0.118567	0.177383	-0.293749	-0.274954	-0.128156	0.286202	-0.00130822	0.209092	-0.213355	0.180181	-0.224608	0.154718	0.4032	-0.296551	-0.146295	-0.293749	-0.274954	-0.189287	-0.201297	0.332053	0.0967296	-0.0888594	-0.0937465	0.175467	0.383921	-0.202116	-0.00361927	-0.189287	-0.201297	-0.535576	-0.464929	-0.540413	-0.0938892	1	0.0475336	-0.603659	-0.338964	-0.599336	-0.664452	-0.535576	-0.464929	0.0462826	-0.0948627	-0.0160637	-0.0704158	0.178203	0.370267	0.221116	0.386363	0.13329	0.389492	0.16152	0.482489	0.248313	0.0277175	0.264766	-0.0704158	0.194428	0.347746	0.244074	0.350864	0.152915	0.376842	0.189386	0.453021	0.24444	0.0857846	0.258055	0.0704158	0.332472	0.105339	-0.07787	-0.0788501	0.181142	0.388148	-0.191751	0.00682726	-0.178203	-0.194428	-0.0128828	-0.132164	-0.0296648	0.0148666	-0.146346	0.00528991	-0.064946	-0.178019	-0.0528379	-0.0591678	-0.194639	-0.39866	-0.322989	-0.370267	-0.347746	-0.141842	0.0542911	-0.226847	-0.221116	-0.244074	-0.0573895	0.114618	0.13284	-0.0498381	0.146416	0.0605177	-0.386363	-0.350864	-0.142819	0.0497488	0.238149	-0.0588014	-0.144825	0.0423854	0.489963	-0.112574	0.110175	-0.13329	-0.152915	0.00769507	-0.0907007	-0.163715	-0.403934	-0.306927	-0.389492	-0.376842	0.169625	0.0763159	-0.370189	-0.0896654	-0.110921	0.0699135	0.265815	0.480632	-0.169022	0.100245	-0.16152	-0.189386	-0.511261	-0.489394	-0.482489	-0.453021	-0.248979	-0.0999779	-0.248313	-0.24444	0.263157	-0.0277175	-0.0857846	-0.264766	-0.258055	-0.0704158
F_Ruminococcaceae|G_Fusicatenibacter_RA	-0.12876	-0.012711	0.0451579	0.108295	0.222775	-0.149521	0.176489	0.024026	0.173234	-0.0320069	0.069376	-0.029665	0.142788	0.122041	-0.110449	0.0932581	0.0720182	0.166617	0.101917	0.122555	0.127468	0.0136747	0.0969964	-0.0320117	-0.0155245	0.0105395	0.00296559	0.0661127	-0.00350288	-0.029665	-0.106911	0.0897973	-0.0115489	0.0473505	0.0992332	0.108896	0.142242	0.102885	0.0313597	0.0386393	0.060615	0.166617	0.0811582	0.143123	0.127468	0.0136747	0.0969964	0.0755395	0.131909	0.0545214	0.119325	0.0421694	0.00877252	0.00641223	0.0661127	-0.0572513	-0.00351208	-0.029665	-0.107693	0.0134958	0.0578575	0.0727697	0.0880148	0.109801	0.0917793	-0.0115489	-0.0045704	0.142242	0.102885	0.0386393	-0.0644867	0.0701532	-0.018421	0.0100642	0.0313597	0.166617	0.0811582	0.143123	0.108896	0.020641	-0.0210263	0.0477041	0.127468	0.0136747	0.0969964	0.0755395	0.131909	0.0545214	0.119325	0.0421694	0.00877252	0.027997	0.0173645	0.00595024	-0.0460783	-0.0572513	0.0127774	-0.0205282	0.066681	0.0134958	0.0683923	0.0459182	0.0660741	0.0755989	0.109801	0.0917793	-0.00183027	-0.0115489	0.13835	-0.332265	0.0250965	0.142242	0.102885	0.0386393	0.0978627	-0.0644867	0.0894997	-0.0135449	-0.0218149	-0.0242952	0.148983	0.0717882	0.0272626	0.0701532	-0.0336641	0.00326206	0.117078	0.212944	-0.0268125	-0.029665	-0.010152	0.166617	-0.0550041	0.0365498	-0.020268	0.0811582	0.143123	0.108896	0.020641	-0.0210263	0.0477041	0.127468	0.0136747	0.0969964	0.0857763	0.0547387	0.144485	0.0647717	0.0755395	0.131909	0.0545214	0.119325	0.0421694	0.00877252	0.0575538	0.0280316	0.0484287	-0.00567695	-0.00498627	-0.0317626	0.0811582	0.143123	0.126977	0.00794955	0.0584917	-0.0616253	-0.201275	0.134347	0.0355894	-0.0461769	-0.0434382	0.0885654	0.0397862	-0.0571549	0.0233634	-0.261844	-0.158795	0.0821976	0.0401122	0.108475	0.0701532	0.148036	0.0481179	0.177663	0.0112391	-0.0205917	-0.0398925	-0.0867021	-0.10886	-0.132204	-0.128089	-0.0804353	0.0663414	-0.00821002	-0.087516	0.0683923	0.0615762	0.0198102	0.0132277	-0.240656	0.0707438	0.177758	0.034239	0.053412	0.10178	0.110969	0.0859741	0.072327	0.0787568	0.0475158	-0.855127	-0.0856204	-0.0151921	-0.0582828	-0.0643973	-0.0705933	0.0589436	0.0276686	0.0500364	0.0990805	-0.0258825	0.0346125	0.0248694	0.0142729	0.141454	0.0323125	0.128885	0.0386393	0.0934301	0.167157	0.0988992	0.110318	0.0298923	0.0303761	-0.00939295	0.0822251	0.012862	-0.0216979	0.112275	-0.00767503	0.0669369	0.104194	-0.0308464	-0.0607341	-0.0579461	-0.208642	0.0534133	-0.249712	-0.00258657	0.0298548	0.127424	0.134855	0.172362	-0.0328061	0.109731	0.0151898	-0.0303875	0.0241006	0.061773	-0.0597635	0.108896	0.020641	-0.0210263	0.0477041	0.0155752	0.036507	0.0865876	0.0755818	0.105059	0.168468	-0.147569	0.0700196	0.0516807	0.0451892	-0.026757	0.0229021	0.0496086	0.159256	-0.029665	0.124321	0.127468	0.0136747	0.0969964	0.0857763	0.0547387	0.144485	0.0647717	0.0755395	0.131909	0.0545214	0.119325	0.0421694	0.00877252	-0.0537863	-0.0107796	-0.0584015	-0.0529122	-0.0529122	0.0680756	-0.0616818	0.0680756	-0.0616818	0.133179	0.0678911	0.00624807	0.131049	0.0834042	0.0537958	0.0362775	0.0832967	0.0397793	-0.0891882	0.0712988	0.03629	0.083671	0.0199722	0.0397793	-0.0891882	0.150903	0.0712988	0.0199722	0.0397793	0.200358	-0.108048	-0.0899252	-0.0410036	0.0471255	-0.100565	-0.0891882	-0.0989991	0.151101	0.0712227	0.20384	0.154205	0.0996832	0.210935	0.00128546	0.663147	0.0715927	-0.0753339	-0.021474	0.21022	0.124725	-0.0713404	-0.100565	-0.0891882	-0.0937345	0.0108074	-0.0806748	-0.0207289	-0.0112612	-0.0806748	-0.0207221	-0.03846	-0.0112612	0.0178457	-0.03846	-0.0112612	0.375773	-0.160015	-0.125003	-0.329985	-0.0151244	-0.134194	0.183298	0.0179126	0.249194	0.129101	0.113356	0.0745184	0.213726	-0.136977	0.894703	0.0442704	-0.126166	0.19549	-0.0803178	0.236212	0.11641	0.0584022	0.0867342	0.0946332	-0.0799395	0.0867792	0.0947941	-0.0799395	0.176522	-0.0459184	0.0834442	-0.0870331	-0.0799395	0.172586	0.173319	0.172855	0.0335723	-0.0113871	0.1985	-0.0870331	-0.0799395	-0.0529229	-0.0529229	0.0680655	-0.0616874	0.0680655	-0.0616874	0.133175	0.067881	0.00623746	0.131032	0.0342049	0.0803153	0.0380085	-0.0900167	0.0708339	0.0342166	0.0806992	0.0188641	0.0380085	-0.0900167	0.150848	0.0708339	0.0188641	0.0380085	0.1979	-0.109013	-0.0913703	-0.0433667	0.0451506	-0.101152	-0.0900167	-0.100466	0.151038	0.0707484	0.20255	0.152793	0.0990187	0.209386	0.000146362	0.662946	0.0708095	-0.0762579	-0.0233187	0.209398	0.122554	-0.0725107	-0.101152	-0.0900167	0.0222643	-0.0342049	0.0224765	0.0429014	-0.108297	0.0429298	-0.0736451	-0.0803153	-0.0222528	0.0171142	0.388437	-0.159751	-0.126247	-0.365652	-0.0160449	-0.134952	0.184475	0.0171657	0.251168	0.128776	0.114751	0.0724159	0.20546	-0.149925	0.909781	0.0434646	-0.125041	0.196254	-0.0858857	0.235989	0.120214	-0.0380085	-0.0236611	0.0235374	-0.0236611	0.0235747	0.152466	0.136325	0.143995	0.0433802	0.0296086	0.0434232	0.0900167	0.121242	0.181307	0.0596161	0.0529238	0.0772255	-0.0164233	0.0473454	0.121282	0.09531	0.186906	0.0152892	0.193822	0.0388876	0.206168	0.0545344	-0.00306802	0.0666457	-0.0164233	0.0708339	0.0342166	0.0806992	0.0188641	0.0380085	-0.0900167	0.150848	0.0708339	0.0188641	0.0380085	0.1979	-0.109013	-0.0913703	-0.0433667	0.0451506	-0.101152	-0.0900167	-0.100466	0.151038	0.0707484	0.20255	0.152793	0.0990187	0.209386	0.000146362	0.662946	0.0708095	-0.0762579	-0.0233187	0.209398	0.122554	-0.0725107	-0.101152	-0.0900167	-0.0669496	-0.0669496	-0.0280633	0.0601349	-0.0320332	0.0224644	0.0428569	-0.108361	0.0428863	-0.0736861	0.0169055	0.388689	-0.159963	-0.126403	-0.366283	-0.016182	-0.135149	0.184409	0.0169751	0.251054	0.128473	0.114687	0.0721666	0.205244	-0.150356	0.909664	0.0432489	-0.125263	0.19608	-0.0861336	0.235928	0.119475	0.0236611	0.0437203	0.0669496	0.0236611	0.0437505	0.0668346	0.184586	0.193146	0.185731	-0.146002	0.0235374	-0.0236611	0.0235747	0.152466	0.136325	0.143995	0.0433802	0.0296086	0.0434232	0.121242	0.181307	0.0596161	0.0529238	0.0772255	-0.0164233	0.0473454	0.121282	0.09531	0.186906	0.0152892	0.193822	0.0388876	0.206168	0.0545344	-0.00306802	0.0666457	-0.0164233	-0.0437203	-0.0235374	-0.17193	-0.14358	-0.025271	-0.140873	-0.121242	-0.150287	-0.074145	0.0326525	0.097926	-0.151127	-0.162752	-0.125947	-0.140873	-0.121242	-0.0669496	-0.0280633	0.0601349	-0.0320332	0.0236611	0.0437505	0.0668346	0.184586	0.193146	0.185731	-0.146002	0.0235747	0.152466	0.136325	0.143995	-0.243846	-0.189566	-0.213499	-0.181307	-0.196905	0.076752	-0.114567	0.054784	-0.0237836	-0.139851	0.0342626	0.0579311	0.749736	-0.25307	-0.2069	0.0944777	0.0809371	-0.245212	-0.119599	-0.267683	-0.213499	-0.181307	-0.025983	0.109691	-0.0744202	-0.0596161	-0.0364588	0.172029	0.0447053	0.251561	-0.0685442	0.24078	-0.0675397	0.0339663	0.22955	-0.08949	-0.0240889	-0.0744202	-0.0596161	-0.0572193	-0.0529238	0.143599	0.0643402	-0.0513845	-0.0266433	0.0393591	0.198415	-0.0705464	0.0138988	-0.0572193	-0.0529238	-0.0991954	-0.0772255	-0.11017	0.17895	0.0475336	1	-0.0874174	0.00273627	-0.116582	-0.0695959	-0.0991954	-0.0772255	0.0252887	-0.0833699	0.027673	0.0164233	0.0487725	0.14089	0.0976502	0.223028	0.0304194	0.21021	0.0490448	0.222645	0.0743271	0.00215066	0.0890316	0.0164233	0.0473454	0.121282	0.09531	0.186906	0.0152892	0.193822	0.0388876	0.206168	0.0545344	-0.00306802	0.0666457	-0.0164233	0.150316	0.0728413	-0.043148	-0.0155546	0.0466888	0.203616	-0.0604741	0.0252094	-0.0487725	-0.0473454	-0.0600221	-0.0415619	-0.0906629	-0.0146819	-0.023051	0.45467	-0.0264772	-0.0741837	0.0326496	0.0978852	-0.151183	-0.162792	-0.125978	-0.14089	-0.121282	-0.0816766	-0.014498	-0.10508	-0.0976502	-0.09531	-0.0320038	-0.0790352	0.00928802	-0.0326663	0.609945	0.00369138	-0.223028	-0.186906	0.0704108	0.621564	0.0997504	0.0729193	-0.0394389	0.0386105	0.249887	-0.0344721	0.0729029	-0.0304194	-0.0152892	0.0687642	0.00492387	-0.147894	-0.234481	-0.209853	-0.21021	-0.193822	0.583764	0.0132813	0.847021	0.232643	-0.574132	0.0749115	0.0655213	0.238519	-0.051497	0.047815	-0.0490448	-0.0388876	-0.24138	-0.237743	-0.222645	-0.206168	-0.0795642	-0.0372752	-0.0743271	-0.0545344	0.0963084	-0.00215066	0.00306802	-0.0890316	-0.0666457	0.0164233
F_Ruminococcaceae|G_Oscillibacter_RA	0.275319	0.0849687	0.0690774	-0.418963	-0.535967	0.355258	-0.441806	-0.453646	-0.427911	0.0290999	-0.150357	-0.0750367	-0.295468	-0.349449	0.276946	-0.333501	-0.271022	-0.290893	-0.286065	-0.297987	-0.290918	-0.304128	-0.389524	0.0290472	-0.108515	-0.100311	0.0984718	-0.14025	-0.188454	-0.0750367	0.317423	-0.33516	0.0213283	-0.0574925	-0.0662192	-0.317661	-0.297505	-0.321679	-0.0240264	-0.22881	-0.300335	-0.290893	-0.237916	-0.310339	-0.290918	-0.304128	-0.389524	-0.233898	-0.285846	-0.365012	-0.43169	-0.106998	-0.0577105	-0.0431934	-0.14025	0.0994142	-0.188444	-0.0750367	0.322476	-0.107312	-0.178702	-0.308331	-0.336594	-0.139469	-0.056501	0.0213283	0.108391	-0.297505	-0.321679	-0.22881	0.112153	-0.292322	-0.110157	-0.0859328	-0.0240264	-0.290893	-0.237916	-0.310339	-0.317661	-0.194301	-0.150205	-0.0843001	-0.290918	-0.304128	-0.389524	-0.233898	-0.285846	-0.365012	-0.43169	-0.106998	-0.0577105	-0.104249	-0.101753	-0.0374707	0.000372414	0.0994142	0.00409343	0.0878361	-0.261716	-0.107312	-0.121686	-0.148823	-0.297749	-0.306097	-0.139469	-0.056501	0.0634983	0.0213283	-0.0986617	0.340379	0.019388	-0.297505	-0.321679	-0.22881	-0.335927	0.112153	-0.128005	0.0333957	0.0944076	0.0914514	-0.406408	-0.13111	0.0899378	-0.292322	-0.100558	-0.0863415	-0.430082	0.16308	0.12549	-0.0750367	-0.139956	-0.290893	0.0830892	0.051485	0.0916267	-0.237916	-0.310339	-0.317661	-0.194301	-0.150205	-0.0843001	-0.290918	-0.304128	-0.389524	-0.16053	-0.0937556	-0.465985	-0.198039	-0.233898	-0.285846	-0.365012	-0.43169	-0.106998	-0.0577105	-0.0953015	-0.117226	0.0113583	-0.0217607	-0.017197	-0.0314616	-0.237916	-0.310339	-0.431803	0.00527195	-0.0590485	-0.0590991	0.175581	-0.235325	-0.196352	0.000499395	-0.119785	-0.25231	-0.256077	0.0994759	-0.124673	0.1793	0.186642	-0.245969	-0.149261	-0.0515449	-0.292322	-0.238708	-0.171185	-0.312967	0.0140854	0.0891588	0.0183616	0.0219405	0.0297472	0.0351784	0.15838	-0.0233766	-0.119197	-0.144549	-0.0342265	-0.121686	-0.19444	0.0412598	0.0115717	0.0439086	0.0305745	-0.139128	-0.0213101	-0.127985	-0.147389	-0.0804806	0.466793	-0.17562	-0.112862	-0.0313412	0.158952	0.0104456	0.188054	0.151765	0.111272	0.0666219	-0.0507603	-0.0967761	-0.087775	-0.331851	-0.00264434	0.0721838	0.0191983	-0.0265594	-0.297729	-0.0266699	-0.296683	-0.22881	-0.117117	-0.876006	-0.308612	-0.229265	-0.0878885	-0.113861	-0.0267332	-0.126146	-0.101471	-0.0780281	-0.159345	0.183858	-0.0730853	-0.190429	0.0553829	0.11324	0.106887	0.438233	0.0328579	0.113729	-0.0768603	-0.0953596	-0.265659	-0.509281	-0.529471	0.132097	-0.247264	-0.0621824	-0.075171	0.0253185	0.00765727	0.13415	-0.317661	-0.194301	-0.150205	-0.0843001	-0.170636	-0.13999	-0.0651289	-0.141544	-0.0447665	-0.13215	0.0379429	-0.181796	-0.238239	-0.0704473	-0.106401	-0.0702379	-0.0752882	-0.496748	-0.0750367	-0.210853	-0.290918	-0.304128	-0.389524	-0.16053	-0.0937556	-0.465985	-0.198039	-0.233898	-0.285846	-0.365012	-0.43169	-0.106998	-0.0577105	0.0844921	-0.0274628	0.177533	0.0808459	0.0808459	-0.161334	0.154268	-0.161334	0.154268	-0.10853	-0.161417	0.00707248	0.00552677	-0.19135	-0.084458	0.113094	-0.209493	-0.0746679	0.347789	-0.129978	0.113078	-0.211034	0.0126716	-0.0746679	0.347789	-0.246398	-0.129978	0.0126716	-0.0746679	-0.262994	0.309875	0.364789	-0.178312	0.0662279	0.350831	0.347789	0.367007	-0.246721	-0.130041	-0.198055	-0.225926	-0.0362225	-0.111111	-0.389708	-0.192018	-0.176475	0.133887	-0.0807019	-0.157039	-0.124091	0.269617	0.350831	0.347789	0.302362	0.0275169	0.18334	0.227063	0.0282562	0.18334	0.227061	0.176814	0.0282562	0.0559827	0.176814	0.0282562	-0.247847	0.42867	0.451636	-0.00417259	0.178756	0.454004	-0.120785	0.0558717	-0.0978452	-0.113809	-0.119296	0.0923837	0.0395945	-0.415304	-0.0980748	-0.110801	0.270572	-0.395342	0.0219314	-0.0399567	0.0751762	-0.177523	-0.118368	-0.314098	0.280792	-0.118207	-0.314924	0.280792	-0.344982	0.0586638	-0.137782	0.262812	0.280792	-0.282739	-0.297129	-0.217	-0.436684	-0.0395222	-0.452234	0.262812	0.280792	0.0808107	0.0808107	-0.161395	0.154194	-0.161395	0.154194	-0.108562	-0.161477	0.00705268	0.005469	0.119267	-0.201918	-0.0706758	0.349846	-0.127359	0.119251	-0.203444	0.0170134	-0.0706758	0.349846	-0.242426	-0.127359	0.0170134	-0.0706758	-0.256738	0.314748	0.369491	-0.171108	0.0716154	0.352613	0.349846	0.371656	-0.242743	-0.127439	-0.193044	-0.221464	-0.0331189	-0.106115	-0.384972	-0.188368	-0.173351	0.140058	-0.0758835	-0.152389	-0.117683	0.273388	0.352613	0.349846	-0.24137	-0.119267	-0.242358	-0.158537	0.120562	-0.158643	0.0117792	0.201918	0.241376	0.0703429	-0.202805	0.445283	0.46525	0.0503714	0.190365	0.467274	-0.106352	0.0702267	-0.0720699	-0.0977726	-0.107177	0.104877	0.0594978	-0.406997	-0.0807445	-0.0984065	0.285611	-0.385647	0.0379377	-0.0193087	0.111519	0.0706758	0.105982	0.0138766	0.105982	0.0138039	-0.182381	-0.00644633	-0.0478701	-0.0224311	-0.145572	-0.022514	-0.349846	-0.356788	-0.472887	-0.25222	-0.149326	-0.484365	-0.0761923	-0.143493	-0.356826	-0.201295	-0.438793	-0.260778	-0.390544	0.0245805	-0.507503	-0.395162	-0.0941874	-0.289243	-0.0761923	-0.127359	0.119251	-0.203444	0.0170134	-0.0706758	0.349846	-0.242426	-0.127359	0.0170134	-0.0706758	-0.256738	0.314748	0.369491	-0.171108	0.0716154	0.352613	0.349846	0.371656	-0.242743	-0.127439	-0.193044	-0.221464	-0.0331189	-0.106115	-0.384972	-0.188368	-0.173351	0.140058	-0.0758835	-0.152389	-0.117683	0.273388	0.352613	0.349846	0.158539	0.158539	-0.014793	0.00173934	0.0753206	-0.242362	-0.158669	0.120379	-0.158775	0.0116427	0.071407	-0.199907	0.446137	0.465821	0.0541614	0.191122	0.467853	-0.105528	0.0712971	-0.0705386	-0.0965924	-0.10643	0.105888	0.0609939	-0.405682	-0.0796969	-0.0975368	0.286507	-0.385017	0.0388912	-0.0181355	0.113757	-0.105982	-0.0683502	-0.158539	-0.105982	-0.068425	-0.158666	-0.21423	-0.136255	-0.164532	0.394029	0.0138766	0.105982	0.0138039	-0.182381	-0.00644633	-0.0478701	-0.0224311	-0.145572	-0.022514	-0.356788	-0.472887	-0.25222	-0.149326	-0.484365	-0.0761923	-0.143493	-0.356826	-0.201295	-0.438793	-0.260778	-0.390544	0.0245805	-0.507503	-0.395162	-0.0941874	-0.289243	-0.0761923	0.0683502	-0.0138766	0.32452	0.40796	0.112806	0.3507	0.356788	0.407198	0.236374	0.0262411	-0.0242483	0.195378	0.38872	0.277079	0.3507	0.356788	0.158539	-0.014793	0.00173934	0.0753206	-0.105982	-0.068425	-0.158666	-0.21423	-0.136255	-0.164532	0.394029	0.0138039	-0.182381	-0.00644633	-0.0478701	0.451712	0.460187	0.505086	0.472887	0.463128	-0.0494571	0.308219	0.0258414	-0.0209686	0.153388	-0.0717055	0.144069	-0.022039	0.846733	0.314733	-0.378188	0.0550526	0.560872	0.246383	0.545995	0.505086	0.472887	0.170553	-0.13416	0.230878	0.25222	0.178912	-0.324674	0.0410006	-0.386439	0.0264662	-0.302987	0.508088	-0.214552	-0.523482	0.24352	0.0386344	0.230878	0.25222	0.0997741	0.149326	-0.408013	-0.110412	-0.12234	0.280623	-0.234832	-0.525137	0.109411	-0.125778	0.0997741	0.149326	0.53246	0.484365	0.389722	0.0810908	-0.603659	-0.0874174	1	0.0270573	0.610725	0.617683	0.53246	0.484365	-0.112943	0.04087	0.014563	0.0761923	-0.090523	-0.350769	-0.155812	-0.463383	-0.23265	-0.390783	0.132157	-0.52733	-0.404775	-0.0203008	-0.27	0.0761923	-0.143493	-0.356826	-0.201295	-0.438793	-0.260778	-0.390544	0.0245805	-0.507503	-0.395162	-0.0941874	-0.289243	-0.0761923	-0.407252	-0.116037	-0.129432	0.263522	-0.239363	-0.526885	0.101025	-0.134294	0.090523	0.143493	-0.00189264	0.063727	0.0322793	-0.0228735	0.129559	0.0373628	0.0690433	0.236488	0.0263004	-0.0241452	0.195551	0.388758	0.277147	0.350769	0.356826	0.290207	-0.097366	0.161219	0.155812	0.201295	0.0753974	-0.0314257	-0.0758984	0.117413	-0.0414326	0.0197728	0.463383	0.438793	0.119322	-0.00454627	-0.259883	0.0575782	0.167154	0.404987	-0.463419	0.247457	0.00778796	0.23265	0.260778	-0.00936128	0.0893282	-0.0203423	0.418704	0.300129	0.390783	0.390544	-0.111069	-0.0515619	0.164262	-0.146835	0.0599778	0.0679576	-0.504495	-0.759683	-0.182456	-0.592734	-0.132157	-0.0245805	0.571274	0.543213	0.52733	0.507503	0.438825	0.314566	0.404775	0.395162	-0.302001	0.0203008	0.0941874	0.27	0.289243	0.0761923
F_Ruminococcaceae|G_Ruminococcus_RA	-0.112634	0.231513	-0.00834525	-0.0726166	-0.164606	-0.0444055	-0.177305	-0.226369	-0.172994	-0.0642093	0.132908	-0.00417747	-0.134137	-0.0443972	-0.113447	-0.1043	0.00545692	-0.0778387	-0.161215	-0.000406573	-0.181699	-0.005618	-0.133336	-0.0642227	-0.0705042	0.0557915	-0.0641574	0.133902	0.0785313	-0.00417747	-0.109879	-0.0559398	0.0255007	0.0089026	-0.0375767	-0.0904412	-0.128376	-0.0682001	0.0625659	-0.0409173	-0.0751002	-0.0778387	-0.148749	-0.00818823	-0.181699	-0.005618	-0.133336	-0.0498791	-0.201507	-0.0644885	-0.171954	-0.0931008	0.0858063	0.0171778	0.133902	-0.0491985	0.0785287	-0.00417747	-0.109918	-0.0896393	-0.0854632	-0.00337961	-0.0495297	0.000153552	-0.0586023	0.0255007	-0.064982	-0.128376	-0.0682001	-0.0409173	-0.00184971	-0.0727225	-0.0710415	0.0600526	0.0625659	-0.0778387	-0.148749	-0.00818823	-0.0904412	-0.105426	-0.0230873	-0.0504487	-0.181699	-0.005618	-0.133336	-0.0498791	-0.201507	-0.0644885	-0.171954	-0.0931008	0.0858063	-0.0435765	0.0495424	0.0113436	0.0796352	-0.0491985	-0.14943	-0.0902931	-0.13401	-0.0896393	-0.0880591	-0.0776089	0.00329074	-0.0445366	0.000153552	-0.0586023	0.0310734	0.0255007	-0.0228554	-0.0763068	-0.0422265	-0.128376	-0.0682001	-0.0409173	-0.0542533	-0.00184971	-0.062484	-0.0745687	-0.117664	-0.13196	0.00690225	-0.0177906	0.0736125	-0.0727225	-0.0627416	0.0661591	-0.0889402	-0.0785972	-0.0556547	-0.00417747	0.0685153	-0.0778387	0.0021136	0.0605963	0.0365657	-0.148749	-0.00818823	-0.0904412	-0.105426	-0.0230873	-0.0504487	-0.181699	-0.005618	-0.133336	0.00223135	0.0115842	-0.162719	-0.0479555	-0.0498791	-0.201507	-0.0644885	-0.171954	-0.0931008	0.0858063	0.00215636	-0.0434101	-0.0256797	0.0148857	-0.0695723	-0.00839215	-0.148749	-0.00818823	-0.0808754	-0.0216207	0.0120834	-0.0917512	0.0841552	-0.0638729	-0.0617154	0.0796227	-0.104492	-0.0134384	-0.0723341	-0.0492684	-0.0590382	-0.0268785	0.0996995	-0.11652	-0.0146363	-0.00588833	-0.0727225	-0.0259159	-0.093013	-0.0622789	-0.145544	-0.0870764	-0.00942895	-0.00284808	0.0670504	0.0507867	0.01129	-0.0937946	0.000618267	-0.0163326	-0.1389	-0.0880591	-0.0839446	0.00895739	0.0857347	0.00726293	0.0722524	0.0296967	-0.0429205	-0.0561598	0.00627547	-0.0634841	0.128826	-0.0735755	-0.0737678	0.0463574	-0.0596464	-0.0905253	-0.0339858	-0.0745211	-0.00734202	-0.0928956	-0.0281592	0.0373894	-0.0340471	-0.109195	-0.0908352	-0.115954	-0.0401654	-0.0652142	-0.13198	-0.00308323	-0.0921629	-0.0409173	-0.0758253	-0.0842873	-0.0537046	0.0377423	-0.00568445	-0.00679906	0.064735	-0.0607016	-0.0310663	0.0561897	-0.00362327	0.0889379	-0.0556305	0.0306687	-0.0986591	-0.0905908	-0.124608	-0.101001	-0.917794	-0.0516703	-0.0631395	-0.0305589	-0.215167	-0.0795416	-0.183912	-0.0507255	-0.00925373	-0.0259402	0.0796277	-0.100567	-0.104889	0.0220659	-0.0904412	-0.105426	-0.0230873	-0.0504487	-0.0697312	-0.137771	0.00943434	-0.0987834	0.0427143	0.0665245	-0.0331539	-0.103455	-0.0230577	-0.0302175	-0.0673573	0.0585153	-0.0565234	-0.113937	-0.00417747	-0.0798447	-0.181699	-0.005618	-0.133336	0.00223135	0.0115842	-0.162719	-0.0479555	-0.0498791	-0.201507	-0.0644885	-0.171954	-0.0931008	0.0858063	-0.10479	-0.0364664	-0.0434556	-0.1055	-0.1055	-0.00720737	0.00277852	-0.00720737	0.00277852	-0.113406	-0.007074	-0.044996	-0.0423913	0.13314	0.104797	-0.0148484	0.139901	0.0316214	0.195262	0.0810453	-0.0148805	0.139941	0.128649	0.0316214	0.195262	-0.0491656	0.0810453	0.128649	0.0316214	0.131073	0.0943073	0.153381	0.142334	-0.0129404	0.187354	0.195262	0.14356	-0.0491551	0.0811086	0.0920618	0.0058912	0.165316	0.0621927	0.00453615	0.109684	0.108684	0.0486322	0.771876	0.110539	0.111323	0.153264	0.187354	0.195262	-0.0292807	0.0364842	-0.133827	-0.0997672	-0.0537777	-0.133827	-0.0997801	0.05542	-0.0537777	-0.0887586	0.05542	-0.0537777	-0.009594	-0.0393978	0.0604598	0.0223718	-0.0884242	0.0534338	-0.119267	-0.0887745	-0.0215389	-0.152919	-0.0378793	0.119886	-0.0507042	-0.18909	0.0296878	0.057008	-0.0603711	0.0737813	0.938493	0.00599789	-0.026054	0.0434659	-0.0973129	0.0357423	0.168531	-0.0971823	0.0357719	0.168531	0.0284452	0.00580862	-0.0891306	0.156585	0.168531	-0.0444519	0.0105807	-0.00116755	-0.0423389	-0.0212074	0.0732469	0.156585	0.168531	-0.105506	-0.105506	-0.00723294	0.00274762	-0.00723294	0.00274762	-0.113415	-0.00709953	-0.0450109	-0.0424192	-0.0141061	0.140297	0.032117	0.195279	0.0814579	-0.0141389	0.140419	0.129469	0.032117	0.195279	-0.0482103	0.0814579	0.129469	0.032117	0.131631	0.0948988	0.153892	0.142728	-0.0115062	0.187557	0.195279	0.144015	-0.0482139	0.0815136	0.0926269	0.00674937	0.165279	0.062001	0.00433643	0.109732	0.108319	0.0489285	0.771744	0.110739	0.111602	0.153332	0.187557	0.195279	0.106323	0.0141061	0.106355	0.0218529	0.075193	0.021833	0.0495337	-0.140297	-0.106316	-0.0923251	-0.0309239	-0.0450902	0.0565198	0.0160891	-0.0935182	0.0496316	-0.127873	-0.0923738	-0.03191	-0.161277	-0.041719	0.11785	-0.0533539	-0.206121	0.0216808	0.0543135	-0.0656329	0.0685583	0.944407	-0.00446688	-0.0416956	-0.032117	0.0835351	-0.0238459	0.0835351	-0.0238663	-0.0206128	0.0450573	0.0548749	0.00808901	-0.0230636	0.00807523	-0.195279	-0.164679	-0.146734	-0.172898	-0.116175	-0.14552	-0.0211591	-0.120143	-0.164704	-0.102275	-0.143616	-0.165925	-0.0622128	-0.163015	-0.0809993	0.447914	-0.0304872	-0.140574	-0.0211591	0.0814579	-0.0141389	0.140419	0.129469	0.032117	0.195279	-0.0482103	0.0814579	0.129469	0.032117	0.131631	0.0948988	0.153892	0.142728	-0.0115062	0.187557	0.195279	0.144015	-0.0482139	0.0815136	0.0926269	0.00674937	0.165279	0.062001	0.00433643	0.109732	0.108319	0.0489285	0.771744	0.110739	0.111602	0.153332	0.187557	0.195279	0.00555476	0.00555476	-0.0637753	-0.0812845	-0.0409196	0.10635	0.0217211	0.075018	0.0217011	0.0494327	-0.0923436	-0.0309874	-0.0450205	0.0565542	0.0158533	-0.0936121	0.0496563	-0.127912	-0.0923774	-0.0319189	-0.161258	-0.0416752	0.117832	-0.0535681	-0.206416	0.021692	0.0542908	-0.0655712	0.0687227	0.944316	-0.00428549	-0.0416989	-0.0835351	-0.106083	-0.00555476	-0.0835351	-0.106083	-0.00546305	-0.0635676	-0.0761682	-0.0344736	0.116846	-0.0238459	0.0835351	-0.0238663	-0.0206128	0.0450573	0.0548749	0.00808901	-0.0230636	0.00807523	-0.164679	-0.146734	-0.172898	-0.116175	-0.14552	-0.0211591	-0.120143	-0.164704	-0.102275	-0.143616	-0.165925	-0.0622128	-0.163015	-0.0809993	0.447914	-0.0304872	-0.140574	-0.0211591	0.106083	0.0238459	0.0642716	0.132076	-0.0193362	0.155414	0.164679	0.122772	0.103248	0.129278	0.0386707	0.0260765	0.17538	0.113119	0.155414	0.164679	0.00555476	-0.0637753	-0.0812845	-0.0409196	-0.0835351	-0.106083	-0.00546305	-0.0635676	-0.0761682	-0.0344736	0.116846	-0.0238663	-0.0206128	0.0450573	0.0548749	-0.0386267	0.054357	0.135841	0.146734	0.0486006	-0.122136	0.0491394	-0.0273224	-0.153553	-0.03454	-0.0368336	-0.0545576	0.0314239	0.0471699	-0.0589255	0.0879721	0.00522941	0.150921	-0.0273082	0.076955	0.135841	0.146734	0.10929	-0.0659452	0.165793	0.172898	0.0980604	-0.0643123	0.0648171	0.0207716	0.0554644	0.00507686	0.0769946	-0.100645	0.0764571	0.196135	0.103364	0.165793	0.172898	0.102726	0.116175	-0.132045	-0.0111741	-0.0359828	-0.0262089	-0.1112	0.00358531	0.115898	0.00605627	0.102726	0.116175	0.145581	0.14552	0.00713416	0.0939322	-0.338964	0.00273627	0.0270573	1	0.157792	0.0646794	0.145581	0.14552	0.0193498	0.0416021	0.0640161	0.0211591	-0.104872	-0.155423	-0.0896275	-0.129757	-0.177471	-0.0498701	-0.161772	-0.0724576	0.543146	0.00341143	-0.14258	0.0211591	-0.120143	-0.164704	-0.102275	-0.143616	-0.165925	-0.0622128	-0.163015	-0.0809993	0.447914	-0.0304872	-0.140574	-0.0211591	-0.122761	-0.00752706	-0.0320921	-0.0202737	-0.101522	0.00682117	0.119633	0.0114426	0.104872	0.120143	0.081146	0.109355	0.00586285	0.0573661	0.0852814	0.129356	0.0982792	0.103232	0.129303	0.0386798	0.0260874	0.175373	0.113143	0.155423	0.164704	-0.00995044	-0.0705306	0.0997182	0.0896275	0.102275	-0.0408892	-0.112752	-0.0302465	-0.0483614	0.0274658	-0.000383547	0.129757	0.143616	0.0770597	0.124133	0.165248	0.11972	0.12541	-0.00102769	0.0292153	0.179645	0.0383177	0.177471	0.165925	0.0186135	0.0333464	0.616992	0.047878	-0.0553167	0.0498701	0.0622128	0.0585389	0.035908	0.128365	0.155889	-0.0315511	-0.0416836	-0.080598	0.0116007	0.183501	0.0332049	0.161772	0.163015	0.0789703	0.00569613	0.0724576	0.0809993	-0.577945	-0.788074	-0.543146	-0.447914	-0.166351	-0.00341143	0.0304872	0.14258	0.140574	0.0211591
F_Ruminococcaceae|G_Sporobacter_RA	0.234657	0.274951	0.0425616	-0.516466	-0.698819	0.216797	-0.584956	-0.59089	-0.563601	-0.0545487	0.0551979	-0.0832339	-0.418097	-0.449834	0.0844883	-0.372058	-0.173154	-0.346083	-0.387999	-0.285517	-0.430806	-0.408868	-0.545587	-0.0545693	-0.116656	-0.091772	0.0875271	0.0639829	0.0142882	-0.0832339	0.131201	-0.252165	0.0189773	-0.0810666	-0.0883502	-0.337027	-0.417032	-0.434346	0.00285059	-0.284527	-0.365659	-0.346083	-0.326227	-0.29904	-0.430806	-0.408868	-0.545587	-0.314134	-0.402679	-0.510153	-0.600898	-0.186221	-0.053267	-0.0368436	0.0639829	0.0204241	0.0142677	-0.0832339	0.137505	-0.183529	-0.190736	-0.184528	-0.248418	-0.136341	-0.0811824	0.0189773	0.0995814	-0.417032	-0.434346	-0.284527	0.0492999	-0.354864	-0.118969	-0.0721923	0.00285059	-0.346083	-0.326227	-0.29904	-0.337027	-0.332884	-0.203241	-0.0992132	-0.430806	-0.408868	-0.545587	-0.314134	-0.402679	-0.510153	-0.600898	-0.186221	-0.053267	-0.0862008	-0.0202337	-0.028083	0.176409	0.0204241	-0.127826	-0.0316576	-0.338576	-0.183529	-0.207386	-0.152906	-0.175614	-0.220592	-0.136341	-0.0811824	0.0848425	0.0189773	-0.102047	0.303585	-0.00635875	-0.417032	-0.434346	-0.284527	-0.352351	0.0492999	-0.216654	-0.0360822	-0.0666283	-0.0716949	-0.302747	-0.168023	0.127703	-0.354864	-0.102307	-0.0581292	-0.4032	-0.0136628	0.12913	-0.0832339	0.0558067	-0.346083	0.049344	0.062565	0.073036	-0.326227	-0.29904	-0.337027	-0.332884	-0.203241	-0.0992132	-0.430806	-0.408868	-0.545587	-0.182888	-0.111523	-0.650662	-0.198001	-0.314134	-0.402679	-0.510153	-0.600898	-0.186221	-0.053267	-0.0636211	-0.181111	-0.00140778	-0.00895373	-0.0661628	0.0107858	-0.326227	-0.29904	-0.406022	-0.0235103	-0.0597052	-0.146156	0.186344	-0.228641	-0.236041	0.176563	-0.141606	-0.18521	-0.220651	0.0205203	-0.103692	0.1971	0.178753	-0.282377	-0.214433	-0.109159	-0.354864	-0.267326	-0.246709	-0.415611	-0.114228	-0.0343127	0.0331272	0.0569074	0.143613	0.142438	0.197905	-0.0523996	-0.0976123	-0.11308	-0.19732	-0.207386	-0.235003	0.00224371	0.00859129	0.0331794	0.102089	-0.0990136	-0.0398219	-0.198191	-0.140328	-0.101928	0.343628	-0.258325	-0.17952	0.032044	0.0950828	-0.112478	0.124875	0.0354428	0.0514895	-0.0223238	-0.11097	-0.0275122	-0.152191	-0.389297	-0.094154	-0.0516348	-0.00755972	-0.0224098	-0.413192	-0.0572576	-0.337272	-0.284527	-0.181027	-0.617831	-0.322482	-0.10536	-0.101249	-0.0874788	0.029217	-0.208548	-0.0743225	-0.00438257	-0.191586	0.207928	-0.0812204	-0.133902	-0.0505563	-0.00771405	-0.041782	0.404298	-0.150487	0.0890013	-0.124923	-0.120652	-0.518357	-0.929184	-0.938412	0.135756	-0.190452	-0.0404992	0.128819	-0.114971	-0.118819	0.112679	-0.337027	-0.332884	-0.203241	-0.0992132	-0.26353	-0.254526	-0.1221	-0.257712	0.0209043	-0.0560262	-0.00318184	-0.256569	-0.185017	-0.0986523	-0.13033	-0.0567232	-0.142094	-0.653676	-0.0832339	-0.283308	-0.430806	-0.408868	-0.545587	-0.182888	-0.111523	-0.650662	-0.198001	-0.314134	-0.402679	-0.510153	-0.600898	-0.186221	-0.053267	-0.0635132	-0.0728076	0.0676133	-0.0671042	-0.0671042	-0.121553	0.111649	-0.121553	0.111649	-0.189321	-0.121648	-0.0630001	-0.0656932	0.0184041	0.0635143	0.0218618	0.00451843	0.00573923	0.55854	-0.0054601	0.0218745	0.00267392	0.164903	0.00573923	0.55854	-0.321974	-0.0054601	0.164903	0.00573923	-0.0994729	0.356031	0.44499	0.0531091	-0.0303696	0.577809	0.55854	0.444791	-0.322369	-0.00556869	-0.0958415	-0.104194	0.176018	0.00416088	-0.190135	-0.0434249	-0.000634936	0.140058	0.151615	-0.0269957	0.0403822	0.493057	0.577809	0.55854	0.173522	0.0728128	-0.025694	0.00108748	-0.00425243	-0.025694	0.00111103	0.205893	-0.00425243	-0.135128	0.205893	-0.00425243	-0.350762	0.289352	0.39126	0.0838346	-0.0389923	0.395317	-0.171461	-0.135272	-0.190788	-0.169723	-0.191206	0.222724	-0.0102803	-0.358107	-0.0832415	-0.0233535	0.116639	-0.407992	0.17329	-0.0742368	0.0305006	-0.0676152	-0.228899	-0.181531	0.493499	-0.228807	-0.182657	0.493499	-0.24654	0.075923	-0.250355	0.488195	0.493499	-0.224224	-0.232501	-0.142479	-0.293241	-0.0523845	-0.3577	0.488195	0.493499	-0.0671059	-0.0671059	-0.121565	0.111629	-0.121565	0.111629	-0.189319	-0.121659	-0.0630021	-0.0657024	0.0282491	0.0116559	0.0100299	0.559958	-0.00292518	0.0282638	0.00985861	0.168932	0.0100299	0.559958	-0.317433	-0.00292518	0.168932	0.0100299	-0.0929748	0.361201	0.449341	0.0599202	-0.0251896	0.578996	0.559958	0.449122	-0.317804	-0.00304716	-0.090831	-0.0993247	0.179215	0.00903842	-0.185129	-0.0398657	0.00266882	0.146222	0.155801	-0.0225101	0.0464077	0.495615	0.578996	0.559958	-0.0110047	-0.0282491	-0.0122127	-0.115171	0.240453	-0.115287	0.0947049	-0.0116559	0.0110348	-0.125749	-0.331331	0.300664	0.400319	0.133617	-0.0314653	0.404066	-0.16159	-0.125897	-0.172772	-0.159269	-0.181691	0.233221	0.00636385	-0.356642	-0.0726429	-0.0125906	0.126756	-0.40413	0.188632	-0.059389	0.0515926	-0.0100299	0.152545	-0.0834915	0.152545	-0.0835805	-0.238556	0.00375175	-0.0328354	-0.0838105	-0.101057	-0.0839259	-0.559958	-0.560923	-0.624841	-0.468546	-0.343667	-0.618429	-0.0982332	-0.337595	-0.560987	-0.363549	-0.596208	-0.395443	-0.43479	-0.342136	-0.615234	-0.406256	0.0643063	-0.427053	-0.0982332	-0.00292518	0.0282638	0.00985861	0.168932	0.0100299	0.559958	-0.317433	-0.00292518	0.168932	0.0100299	-0.0929748	0.361201	0.449341	0.0599202	-0.0251896	0.578996	0.559958	0.449122	-0.317804	-0.00304716	-0.090831	-0.0993247	0.179215	0.00903842	-0.185129	-0.0398657	0.00266882	0.146222	0.155801	-0.0225101	0.0464077	0.495615	0.578996	0.559958	0.117883	0.117883	-0.0550959	-0.0838602	0.00132489	-0.0122414	-0.115238	0.240359	-0.115355	0.0946398	-0.124505	-0.327698	0.301787	0.401119	0.138178	-0.0305009	0.404825	-0.160593	-0.124637	-0.170838	-0.157756	-0.180793	0.234435	0.00814828	-0.354937	-0.0712967	-0.0115311	0.127866	-0.403241	0.189935	-0.0577584	0.0545979	-0.152545	-0.224528	-0.117883	-0.152545	-0.224611	-0.117988	-0.291517	-0.204476	-0.206924	0.71849	-0.0834915	0.152545	-0.0835805	-0.238556	0.00375175	-0.0328354	-0.0838105	-0.101057	-0.0839259	-0.560923	-0.624841	-0.468546	-0.343667	-0.618429	-0.0982332	-0.337595	-0.560987	-0.363549	-0.596208	-0.395443	-0.43479	-0.342136	-0.615234	-0.406256	0.0643063	-0.427053	-0.0982332	0.224528	0.0834915	0.396294	0.511835	0.0595822	0.564576	0.560923	0.5076	0.302223	0.221391	0.0947459	0.236402	0.777359	0.482988	0.564576	0.560923	0.117883	-0.0550959	-0.0838602	0.00132489	-0.152545	-0.224611	-0.117988	-0.291517	-0.204476	-0.206924	0.71849	-0.0835805	-0.238556	0.00375175	-0.0328354	0.351466	0.424552	0.668033	0.624841	0.428365	-0.0751384	0.266495	-0.0237102	-0.0469149	0.113634	-0.124157	0.122156	0.028698	0.61439	0.194012	-0.367556	0.0539224	0.914555	0.252234	0.660407	0.668033	0.624841	0.224659	-0.258394	0.462134	0.468546	0.230142	-0.396484	0.0584174	-0.325489	0.174844	-0.227115	0.340519	-0.277988	-0.436236	0.703325	0.241765	0.462134	0.468546	0.297329	0.343667	-0.511893	-0.126827	-0.00918517	0.0999738	-0.301388	-0.484321	0.521367	0.00319031	0.297329	0.343667	0.668625	0.618429	0.40717	0.186003	-0.599336	-0.116582	0.610725	0.157792	1	0.668462	0.668625	0.618429	-0.0597113	0.132574	0.0550102	0.0982332	-0.286287	-0.564647	-0.317511	-0.628857	-0.364039	-0.42913	-0.291596	-0.636426	-0.401063	0.211582	-0.413062	0.0982332	-0.337595	-0.560987	-0.363549	-0.596208	-0.395443	-0.43479	-0.342136	-0.615234	-0.406256	0.0643063	-0.427053	-0.0982332	-0.507671	-0.131784	-0.0188589	0.0867555	-0.303334	-0.48748	0.508776	-0.00804774	0.286287	0.337595	0.0837101	0.0626352	0.0423071	-0.0503006	0.154193	0.105618	0.10053	0.302355	0.221475	0.0948458	0.236612	0.777387	0.483051	0.564647	0.560987	0.164693	-0.129811	0.484382	0.317511	0.363549	0.00142516	-0.0204888	-0.108614	0.126422	0.0287309	0.0511795	0.628857	0.596208	0.123439	0.0524463	-0.226534	0.081285	0.184575	0.0921003	-0.508918	0.591732	0.0175119	0.364039	0.395443	0.0398891	0.149543	0.00387307	0.621205	0.22767	0.42913	0.43479	-0.0596565	-0.042649	0.126625	-0.18738	0.0153488	-0.0319652	-0.395458	-0.586447	0.602635	-0.101069	0.291596	0.342136	0.819473	0.598948	0.636426	0.615234	0.614813	0.214639	0.401063	0.406256	-0.767749	-0.211582	-0.0643063	0.413062	0.427053	0.0982332
F_Ruminococcaceae|G_unclassified_F_Ruminococcaceae_RA	0.31615	0.227011	0.00937678	-0.533353	-0.678059	0.137174	-0.546639	-0.577713	-0.525194	0.0366086	0.037537	-0.101251	-0.377829	-0.410368	0.115531	-0.397728	-0.26093	-0.306124	-0.331964	-0.29524	-0.37054	-0.526401	-0.574359	0.0365987	-0.156472	-0.121481	0.135754	0.0488972	-0.0834138	-0.101251	0.166944	-0.266877	-0.0113203	-0.0559829	-0.0788659	-0.371357	-0.376699	-0.36533	-0.00774475	-0.344128	-0.398302	-0.306124	-0.281658	-0.286542	-0.37054	-0.526401	-0.574359	-0.317031	-0.355521	-0.512015	-0.574285	-0.216857	-0.101496	-0.0207423	0.0488972	0.0874445	-0.08342	-0.101251	0.173049	-0.0849869	-0.167963	-0.184287	-0.234967	-0.0965757	-0.0638381	-0.0113203	0.150688	-0.376699	-0.36533	-0.344128	0.0608069	-0.386998	-0.153081	-0.101608	-0.00774475	-0.306124	-0.281658	-0.286542	-0.371357	-0.301801	-0.215111	-0.143325	-0.37054	-0.526401	-0.574359	-0.317031	-0.355521	-0.512015	-0.574285	-0.216857	-0.101496	-0.103992	-0.0355969	-0.0150615	0.223364	0.0874445	-0.119893	-0.0370233	-0.304194	-0.0849869	-0.180199	-0.133287	-0.182121	-0.212899	-0.0965757	-0.0638381	0.103875	-0.0113203	-0.0634573	0.232521	0.0207248	-0.376699	-0.36533	-0.344128	-0.378319	0.0608069	-0.217813	-0.0394131	-0.0148192	-0.0339982	-0.259787	-0.183867	0.0513778	-0.386998	-0.127884	-0.0749185	-0.298424	0.133391	0.172607	-0.101251	-0.00529877	-0.306124	0.0546455	0.0661315	0.0788941	-0.281658	-0.286542	-0.371357	-0.301801	-0.215111	-0.143325	-0.37054	-0.526401	-0.574359	-0.249591	-0.150906	-0.629746	-0.142384	-0.317031	-0.355521	-0.512015	-0.574285	-0.216857	-0.101496	-0.0363891	-0.221176	0.0191088	0.00251662	0.0107936	-0.0427758	-0.281658	-0.286542	-0.310297	-0.0546635	-0.12528	-0.133719	0.170238	-0.184839	-0.257951	0.223455	-0.0856393	-0.109925	-0.132206	0.0873863	-0.0922428	0.197588	0.138095	-0.227957	-0.30108	-0.126015	-0.386998	-0.274666	-0.215872	-0.307392	-0.107907	-0.0387969	-0.0598441	0.0312508	0.0928715	0.0889319	0.165461	0.0387309	-0.0411163	-0.0745442	-0.152783	-0.180199	-0.227545	0.0244491	-0.0491188	0.0516436	0.110987	-0.0714754	-0.00120824	-0.218621	-0.0997745	-0.0781844	0.476614	-0.146953	-0.120944	0.137401	0.115129	-0.0894311	0.140416	0.0593557	0.06313	-0.00761468	-0.153827	-0.0154781	-0.178062	-0.389977	-0.0514835	0.0158272	0.0226576	-0.0361961	-0.376241	-0.0989263	-0.339376	-0.344128	-0.158655	-0.559421	-0.349907	-0.0641134	-0.122205	-0.082556	0.0366922	-0.215254	-0.0811938	-0.0150202	-0.232258	0.143765	-0.0745237	-0.0710049	-0.043414	-0.00818339	-0.0370645	0.411453	-0.0116187	0.0888741	-0.153611	-0.126069	-0.317579	-0.568164	-0.602189	0.182064	-0.107049	-0.0771849	0.0670668	-0.0809594	-0.0510509	0.0988501	-0.371357	-0.301801	-0.215111	-0.143325	-0.248729	-0.227741	-0.0850439	-0.218342	0.0418562	-0.0664244	-0.0765917	-0.25806	-0.258277	-0.160133	-0.147931	-0.0610758	-0.0571824	-0.848106	-0.101251	-0.228374	-0.37054	-0.526401	-0.574359	-0.249591	-0.150906	-0.629746	-0.142384	-0.317031	-0.355521	-0.512015	-0.574285	-0.216857	-0.101496	0.0143539	0.0150435	0.1775	0.0100306	0.0100306	-0.148089	0.144148	-0.148089	0.144148	-0.105356	-0.147937	0.0489401	0.0189094	-0.00124187	-0.014352	0.110389	-0.0163839	0.0255807	0.53096	-0.0649346	0.110398	-0.0182524	0.083025	0.0255807	0.53096	-0.353448	-0.0649346	0.083025	0.0255807	-0.0831665	0.311292	0.32766	-0.0188562	0.0224458	0.554615	0.53096	0.337651	-0.353732	-0.0648118	-0.102049	-0.0815869	0.142138	-0.0188536	-0.272109	-0.0641009	-0.0227012	0.0924164	0.0352257	-0.0383984	0.0727362	0.627323	0.554615	0.53096	0.259377	-0.0150421	-0.00799577	0.0969625	0.0315587	-0.00799577	0.0969726	0.115078	0.0315587	-0.1772	0.115078	0.0315587	-0.225317	0.258242	0.298989	-0.0723779	0.0224544	0.310862	-0.150162	-0.177311	-0.181067	-0.114009	-0.154865	0.183653	-0.0142854	-0.492583	-0.0933658	-0.0430571	0.0830103	-0.399379	0.0382116	-0.0672716	0.127894	-0.177507	-0.219436	-0.266537	0.422576	-0.219314	-0.267524	0.422576	-0.298392	-0.0236534	-0.261349	0.41021	0.422576	-0.265594	-0.296891	-0.216184	-0.417042	-0.14592	-0.409038	0.41021	0.422576	0.0100278	0.0100278	-0.148088	0.144137	-0.148088	0.144137	-0.105352	-0.147934	0.0489469	0.0189083	0.118101	-0.00754318	0.0304998	0.533064	-0.0618871	0.118112	-0.00935352	0.0881856	0.0304998	0.533064	-0.348384	-0.0618871	0.0881856	0.0304998	-0.0755808	0.317723	0.333165	-0.0104548	0.0289454	0.556255	0.533064	0.343104	-0.348679	-0.0617788	-0.0958236	-0.0762035	0.146274	-0.0128462	-0.265897	-0.0595833	-0.0186196	0.100307	0.0406864	-0.032573	0.0800976	0.630563	0.556255	0.533064	-0.10881	-0.118101	-0.109994	-0.226517	0.119369	-0.226604	-0.0211356	0.00754318	0.108824	-0.167527	-0.200474	0.268683	0.308511	-0.0200498	0.0316175	0.320048	-0.139574	-0.167603	-0.161023	-0.0986995	-0.145923	0.194801	0.00418693	-0.48871	-0.079782	-0.0336847	0.0938427	-0.392853	0.0554735	-0.0527434	0.15727	-0.0304998	0.0617691	-0.130033	0.0617691	-0.130095	-0.208915	-0.0362193	-0.0632784	-0.127109	-0.124176	-0.127207	-0.533064	-0.565887	-0.58346	-0.462335	-0.376294	-0.614738	-0.0889485	-0.366158	-0.565935	-0.394449	-0.568907	-0.422433	-0.439171	-0.340948	-0.590387	-0.465308	-0.207342	-0.265362	-0.0889485	-0.0618871	0.118112	-0.00935352	0.0881856	0.0304998	0.533064	-0.348384	-0.0618871	0.0881856	0.0304998	-0.0755808	0.317723	0.333165	-0.0104548	0.0289454	0.556255	0.533064	0.343104	-0.348679	-0.0617788	-0.0958236	-0.0762035	0.146274	-0.0128462	-0.265897	-0.0595833	-0.0186196	0.100307	0.0406864	-0.032573	0.0800976	0.630563	0.556255	0.533064	0.146321	0.146321	-0.0189421	-0.00559023	0.0881332	-0.110007	-0.226615	0.119236	-0.226701	-0.0212327	-0.166272	-0.196577	0.269818	0.309282	-0.0154105	0.032595	0.320817	-0.138532	-0.166364	-0.159009	-0.0971045	-0.145052	0.196	0.0060305	-0.487054	-0.0784153	-0.0326051	0.0949144	-0.39199	0.0567182	-0.0511993	0.160086	-0.0617691	-0.200721	-0.146321	-0.0617691	-0.200798	-0.146226	-0.199355	-0.114991	-0.129463	0.477481	-0.130033	0.0617691	-0.130095	-0.208915	-0.0362193	-0.0632784	-0.127109	-0.124176	-0.127207	-0.565887	-0.58346	-0.462335	-0.376294	-0.614738	-0.0889485	-0.366158	-0.565935	-0.394449	-0.568907	-0.422433	-0.439171	-0.340948	-0.590387	-0.465308	-0.207342	-0.265362	-0.0889485	0.200721	0.130033	0.411345	0.436432	0.14435	0.573702	0.565887	0.442689	0.254568	0.229914	0.126096	0.254795	0.567859	0.62587	0.573702	0.565887	0.146321	-0.0189421	-0.00559023	0.0881332	-0.0617691	-0.200798	-0.146226	-0.199355	-0.114991	-0.129463	0.477481	-0.130095	-0.208915	-0.0362193	-0.0632784	0.296647	0.31639	0.629071	0.58346	0.32765	-0.0829977	0.167845	-0.0613888	-0.0268309	0.178446	-0.116556	0.0796158	-0.0166238	0.547	0.137018	-0.397122	0.0182638	0.599107	0.285395	0.796957	0.629071	0.58346	0.131082	-0.172584	0.467386	0.462335	0.147336	-0.411505	-0.00737939	-0.295344	0.114372	-0.208038	0.325041	-0.272921	-0.416659	0.40956	0.440875	0.467386	0.462335	0.347088	0.376294	-0.436483	-0.118046	-0.00884013	0.157424	-0.226878	-0.407264	0.302108	0.237599	0.347088	0.376294	0.686269	0.614738	0.349011	0.185038	-0.664452	-0.0695959	0.617683	0.0646794	0.668462	1	0.686269	0.614738	-0.144455	0.0495503	0.0190214	0.0889485	-0.331202	-0.573738	-0.359487	-0.606579	-0.418459	-0.442536	-0.309061	-0.615356	-0.487601	-0.143019	-0.229916	0.0889485	-0.366158	-0.565935	-0.394449	-0.568907	-0.422433	-0.439171	-0.340948	-0.590387	-0.465308	-0.207342	-0.265362	-0.0889485	-0.442743	-0.129882	-0.0231079	0.135939	-0.238089	-0.415613	0.286266	0.218765	0.331202	0.366158	0.00578414	0.0574366	0.0568228	-0.0393686	0.13411	0.0747309	0.0764615	0.254678	0.229967	0.126202	0.254963	0.567877	0.625918	0.573738	0.565935	0.213103	-0.0759279	0.316565	0.359487	0.394449	0.0880016	0.00519973	-0.0902429	0.113153	0.00835536	0.051968	0.606579	0.568907	0.0790088	0.0057834	-0.264637	0.0426613	0.185135	0.15249	-0.436835	0.333446	0.283862	0.418459	0.422433	-0.00965088	0.118453	-0.0711338	0.376893	0.41401	0.442536	0.439171	-0.0634337	-0.0370203	0.203395	-0.12694	0.0357281	-0.0113207	-0.389182	-0.553406	0.219011	0.188925	0.309061	0.340948	0.602016	0.701438	0.615356	0.590387	0.438176	0.482558	0.487601	0.465308	-0.101619	0.143019	0.207342	0.229916	0.265362	0.0889485
F_Ruminococcaceae|G_unclassified_O_Clostridiales_RA	0.288697	0.339209	0.0339502	-0.620861	-0.787437	0.156695	-0.652285	-0.658144	-0.631168	0.00747754	0.146252	-0.0867175	-0.522067	-0.49753	0.0242826	-0.479671	-0.261759	-0.415855	-0.439682	-0.310289	-0.505726	-0.638652	-0.724559	0.00744215	-0.255486	-0.147294	0.167463	0.158071	-0.0665517	-0.0867175	0.0632068	-0.312493	-0.00764937	-0.0683044	-0.0297734	-0.445825	-0.514947	-0.456754	0.0471518	-0.392906	-0.491507	-0.415855	-0.369336	-0.298203	-0.505726	-0.638652	-0.724559	-0.35403	-0.441258	-0.670112	-0.73096	-0.32399	-0.124949	0.0317782	0.158071	0.0262646	-0.0665833	-0.0867175	0.0690058	-0.0855652	-0.219353	-0.192357	-0.268136	-0.0888448	-0.0173019	-0.00764937	0.183828	-0.514947	-0.456754	-0.392906	0.0392323	-0.483214	-0.251032	-0.124125	0.0471518	-0.415855	-0.369336	-0.298203	-0.445825	-0.360349	-0.225145	-0.209295	-0.505726	-0.638652	-0.724559	-0.35403	-0.441258	-0.670112	-0.73096	-0.32399	-0.124949	-0.107039	0.0355507	0.0411183	0.284641	0.0262646	-0.172344	-0.00904345	-0.344692	-0.0855652	-0.234176	-0.196709	-0.176338	-0.246291	-0.0888448	-0.0173019	0.161559	-0.00764937	-0.0653456	0.252243	0.0152822	-0.514947	-0.456754	-0.392906	-0.413511	0.0392323	-0.273103	-0.0267938	-0.0155194	-0.027505	-0.284491	-0.214008	0.105781	-0.483214	-0.222788	-0.0985712	-0.313618	0.00872294	0.209268	-0.0867175	0.0053817	-0.415855	0.052823	0.0971635	0.0956478	-0.369336	-0.298203	-0.445825	-0.360349	-0.225145	-0.209295	-0.505726	-0.638652	-0.724559	-0.278473	-0.173424	-0.957327	-0.184221	-0.35403	-0.441258	-0.670112	-0.73096	-0.32399	-0.124949	-0.0252156	-0.248769	0.030938	0.0573148	-0.0235591	-0.0846526	-0.369336	-0.298203	-0.317323	-0.0430319	-0.120423	-0.183016	0.127256	-0.204822	-0.295702	0.284735	-0.154794	-0.116811	-0.179165	0.0260752	-0.138225	0.225202	0.215483	-0.321114	-0.340766	-0.109699	-0.483214	-0.326203	-0.265127	-0.434817	-0.15735	-0.0112742	-0.0455346	0.0124274	0.142554	0.117152	0.132823	0.0566038	-0.0408396	-0.104844	-0.200598	-0.234176	-0.292585	-0.00293113	0.0195627	0.129228	0.187085	-0.0667047	0.0326012	-0.223685	-0.103259	-0.0274251	0.317041	-0.182649	-0.180422	0.149599	0.0843386	-0.12049	0.159653	0.057641	0.0400441	-0.0510129	-0.151033	0.00948044	-0.182609	-0.457222	-0.0282924	0.0053589	0.0151708	-0.0124893	-0.511956	-0.0988513	-0.311751	-0.392906	-0.183069	-0.542587	-0.388147	-0.0729024	-0.136279	-0.128444	0.086009	-0.266579	-0.0823112	0.049587	-0.251023	0.215008	-0.0995597	-0.0711939	-0.0730222	0.0246485	-0.0401426	0.42556	-0.128957	0.108573	-0.1437	-0.151988	-0.380098	-0.574868	-0.638262	0.21893	-0.0660447	-0.105287	0.0751978	-0.109081	-0.0875492	0.136617	-0.445825	-0.360349	-0.225145	-0.209295	-0.289625	-0.28063	-0.109116	-0.270043	0.107271	-0.00171217	-0.0806607	-0.319089	-0.261893	-0.162537	-0.245548	-0.0813745	-0.15363	-0.655731	-0.0867175	-0.340978	-0.505726	-0.638652	-0.724559	-0.278473	-0.173424	-0.957327	-0.184221	-0.35403	-0.441258	-0.670112	-0.73096	-0.32399	-0.124949	-0.0506299	0.00688104	0.161666	-0.0553069	-0.0553069	-0.0744838	0.0692438	-0.0744838	0.0692438	-0.0916424	-0.0742209	0.021504	-0.0624539	0.106277	0.0506505	0.149941	0.0954352	0.0666109	0.699715	0.0183336	0.149968	0.0936034	0.13325	0.0666109	0.699715	-0.38584	0.0183336	0.13325	0.0666109	-0.0180526	0.404052	0.392448	0.111573	0.0645326	0.86893	0.699715	0.392439	-0.38603	0.0185691	-0.0577121	-0.080639	0.220001	-0.012392	-0.118245	0.00871289	0.0165468	0.163334	0.180751	0.00428839	0.140496	0.546171	0.86893	0.699715	0.241752	-0.00685217	-0.115942	0.0608974	0.00417895	-0.115942	0.0609332	0.0853005	0.00417895	-0.247186	0.0853005	0.00417895	-0.335503	0.251373	0.293042	0.0130633	-0.00599058	0.298132	-0.129369	-0.247263	-0.252746	-0.229308	-0.1402	0.208421	-0.138132	-0.348782	-0.0902666	-0.0591923	0.0665182	-0.446366	0.136592	-0.123408	0.081643	-0.161664	-0.254993	-0.24576	0.56457	-0.25484	-0.246749	0.56457	-0.30663	-0.00788283	-0.287418	0.698273	0.56457	-0.245802	-0.315215	-0.259679	-0.339333	-0.14373	-0.428693	0.698273	0.56457	-0.0553291	-0.0553291	-0.0745209	0.0691975	-0.0745209	0.0691975	-0.0916558	-0.0742575	0.0214959	-0.0624884	0.157965	0.104679	0.0718708	0.701625	0.0216219	0.157994	0.102946	0.13888	0.0718708	0.701625	-0.380435	0.0216219	0.13888	0.0718708	-0.00989819	0.410799	0.398391	0.120391	0.0711978	0.869842	0.701625	0.398318	-0.380623	0.0218391	-0.0509781	-0.0747507	0.224325	-0.00591449	-0.11174	0.0137321	0.0206318	0.172154	0.186137	0.0103955	0.148545	0.550456	0.869842	0.701625	-0.0683364	-0.157965	-0.0694289	-0.254956	0.150325	-0.255065	0.000843292	-0.104679	0.0683819	-0.240297	-0.331984	0.257813	0.298971	0.0526994	-0.000994219	0.303789	-0.124362	-0.240395	-0.245556	-0.223813	-0.134533	0.214589	-0.122852	-0.35069	-0.0847649	-0.0521066	0.0735295	-0.447559	0.149095	-0.117472	0.0958658	-0.0718708	0.0632605	-0.162444	0.0632605	-0.162515	-0.18288	-0.0765958	-0.0660739	-0.116809	-0.112353	-0.116899	-0.701625	-0.713364	-0.734669	-0.610378	-0.523495	-0.750624	0.0841777	-0.518217	-0.713385	-0.499082	-0.717116	-0.515474	-0.565085	-0.535868	-0.723814	-0.509621	-0.366635	-0.570808	0.0841777	0.0216219	0.157994	0.102946	0.13888	0.0718708	0.701625	-0.380435	0.0216219	0.13888	0.0718708	-0.00989819	0.410799	0.398391	0.120391	0.0711978	0.869842	0.701625	0.398318	-0.380623	0.0218391	-0.0509781	-0.0747507	0.224325	-0.00591449	-0.11174	0.0137321	0.0206318	0.172154	0.186137	0.0103955	0.148545	0.550456	0.869842	0.701625	0.0726047	0.0726047	-0.0710761	-0.0429989	0.0319091	-0.0694729	-0.255064	0.150184	-0.255173	0.000733508	-0.239026	-0.328513	0.258964	0.299807	0.0570876	-3.93285e-05	0.304592	-0.123303	-0.23913	-0.243547	-0.222354	-0.13365	0.215776	-0.121079	-0.348948	-0.083301	-0.0510829	0.0746735	-0.44671	0.150238	-0.115807	0.0987297	-0.0632605	-0.23378	-0.0726047	-0.0632605	-0.233838	-0.072411	-0.220303	-0.162514	-0.133787	0.517837	-0.162444	0.0632605	-0.162515	-0.18288	-0.0765958	-0.0660739	-0.116809	-0.112353	-0.116899	-0.713364	-0.734669	-0.610378	-0.523495	-0.750624	0.0841777	-0.518217	-0.713385	-0.499082	-0.717116	-0.515474	-0.565085	-0.535868	-0.723814	-0.509621	-0.366635	-0.570808	0.0841777	0.23378	0.162444	0.470647	0.489055	0.17657	0.840867	0.713364	0.485775	0.321867	0.285358	0.120322	0.300003	0.622264	0.558311	0.840867	0.713364	0.0726047	-0.0710761	-0.0429989	0.0319091	-0.0632605	-0.233838	-0.072411	-0.220303	-0.162514	-0.133787	0.517837	-0.162515	-0.18288	-0.0765958	-0.0660739	0.317969	0.333785	0.93539	0.734669	0.338198	-0.0335032	0.216847	-0.0972085	-0.102812	0.171866	-0.0764119	-0.00435163	0.0141044	0.534077	0.147754	-0.412189	0.00363962	0.637366	0.305799	0.641405	0.93539	0.734669	0.133334	-0.196755	0.778527	0.610378	0.141542	-0.470781	0.0262557	-0.332721	0.209853	-0.266319	0.288425	-0.31394	-0.439055	0.436051	0.275217	0.778527	0.610378	0.649069	0.523495	-0.489078	-0.0908608	0.0734291	0.127216	-0.231772	-0.432407	0.330112	0.101164	0.649069	0.523495	1	0.750624	0.427234	0.17986	-0.535576	-0.0991954	0.53246	0.145581	0.668625	0.686269	1	0.750624	-0.176685	0.0652821	0.0715185	-0.0841777	-0.638119	-0.840877	-0.578267	-0.903893	-0.672072	-0.699035	-0.721572	-0.85648	-0.661698	-0.524672	-0.835339	-0.0841777	-0.518217	-0.713385	-0.499082	-0.717116	-0.515474	-0.565085	-0.535868	-0.723814	-0.509621	-0.366635	-0.570808	0.0841777	-0.485794	-0.0963875	0.0642095	0.114671	-0.237175	-0.435479	0.318876	0.0904491	0.638119	0.518217	0.0430584	-0.0125123	-0.024029	-0.0418668	0.0461126	0.0613249	0.0284828	0.321969	0.28541	0.12041	0.300153	0.622278	0.558347	0.840877	0.713385	0.162366	-0.114301	0.313116	0.578267	0.499082	0.031731	-0.0316227	-0.0411538	0.0688425	0.0623581	0.0688299	0.903893	0.717116	0.069685	0.0881955	-0.22827	0.0824265	0.267732	0.00871943	-0.537911	0.276828	0.0148657	0.672072	0.515474	0.00667233	0.0805772	0.0133394	0.38551	0.250319	0.699035	0.565085	0.0169825	0.0103889	0.108082	-0.246489	-0.00792666	-0.0163455	-0.370617	-0.561151	0.293042	0.0156644	0.721572	0.535868	0.644589	0.619493	0.85648	0.723814	0.358999	0.227438	0.661698	0.509621	-0.320108	0.524672	0.366635	0.835339	0.570808	-0.0841777
F_Ruminococcaceae|G_unclassified_P_Firmicutes_RA	0.18482	0.34103	0.0843256	-0.555429	-0.713683	0.141884	-0.58076	-0.601393	-0.559544	0.00185789	0.129437	-0.114796	-0.443298	-0.364276	0.0140405	-0.467831	-0.25182	-0.337438	-0.416222	-0.235989	-0.46405	-0.593349	-0.675719	0.00180954	-0.268508	-0.157083	0.149804	0.137622	-0.0869471	-0.114796	0.0635594	-0.259751	0.0448504	-0.0824071	-0.0124113	-0.432192	-0.441496	-0.326297	0.0802156	-0.368483	-0.444853	-0.337438	-0.362559	-0.19813	-0.46405	-0.593349	-0.675719	-0.330551	-0.563313	-0.969746	-0.96894	-0.300178	-0.0700987	0.0131351	0.137622	-0.00337796	-0.0869813	-0.114796	0.0691855	-0.0559475	-0.210766	-0.139675	-0.224287	-0.0680852	-0.00956149	0.0448504	0.16387	-0.441496	-0.326297	-0.368483	-0.0245963	-0.431569	-0.264216	-0.136944	0.0802156	-0.337438	-0.362559	-0.19813	-0.432192	-0.379214	-0.207362	-0.190038	-0.46405	-0.593349	-0.675719	-0.330551	-0.563313	-0.969746	-0.96894	-0.300178	-0.0700987	-0.0967245	0.093772	0.0193072	0.20642	-0.00337796	-0.197822	-0.0670423	-0.310462	-0.0559475	-0.226247	-0.191193	-0.125418	-0.207202	-0.0680852	-0.00956149	0.148974	0.0448504	-0.0170156	0.229536	0.0406113	-0.441496	-0.326297	-0.368483	-0.364083	-0.0245963	-0.240523	-0.0681798	-0.0759658	-0.0968156	-0.268288	-0.147908	0.150963	-0.431569	-0.240239	-0.119789	-0.3367	-0.0108073	0.174037	-0.114796	-0.023389	-0.337438	0.0317886	0.122041	0.0940213	-0.362559	-0.19813	-0.432192	-0.379214	-0.207362	-0.190038	-0.46405	-0.593349	-0.675719	-0.230489	-0.155569	-0.734843	-0.152667	-0.330551	-0.563313	-0.969746	-0.96894	-0.300178	-0.0700987	0.00390597	-0.249768	0.0470343	0.0412713	-0.0512834	-0.0770398	-0.362559	-0.19813	-0.341847	-0.0087822	-0.0595487	-0.184278	0.121885	-0.132865	-0.284341	0.20647	-0.167639	-0.133281	-0.198533	-0.00351473	-0.149766	0.24847	0.19426	-0.303125	-0.299096	-0.0582765	-0.431569	-0.256225	-0.237395	-0.401239	-0.18719	-0.0690403	-0.0519193	0.0348703	0.171271	0.152652	0.117995	0.0599719	-0.00892542	-0.141347	-0.241512	-0.226247	-0.255725	-0.0141029	0.050625	0.140841	0.188457	0.00087757	0.000494327	-0.18382	-0.0745003	-0.014725	0.25991	-0.179676	-0.10969	0.181465	0.0597889	-0.14236	0.19724	0.0759486	-0.0243875	-0.0524577	-0.119323	0.0334904	-0.144291	-0.429066	-0.102342	-0.0486425	0.0397453	-0.00447944	-0.439998	-0.0608505	-0.260417	-0.368483	-0.136773	-0.503141	-0.344431	-0.0613762	-0.104946	-0.139637	0.0603516	-0.233017	-0.0812828	0.111223	-0.161526	0.24052	-0.0530349	-0.025502	-0.0915611	-0.0116682	-0.0747696	0.369334	-0.142759	0.120415	-0.144554	-0.106891	-0.350961	-0.525858	-0.595927	0.183557	-0.0306038	-0.0931273	0.0475265	-0.167854	-0.126973	0.103364	-0.432192	-0.379214	-0.207362	-0.190038	-0.278715	-0.264224	-0.0806711	-0.243833	0.141779	0.0365647	-0.0895153	-0.295215	-0.239326	-0.101116	-0.266262	-0.106444	-0.147913	-0.61312	-0.114796	-0.286753	-0.46405	-0.593349	-0.675719	-0.230489	-0.155569	-0.734843	-0.152667	-0.330551	-0.563313	-0.969746	-0.96894	-0.300178	-0.0700987	-0.0511242	0.00553891	0.154194	-0.0543209	-0.0543209	-0.0284272	0.0218696	-0.0284272	0.0218696	-0.0863374	-0.0281486	0.0200985	-0.0723913	0.0955354	0.0511499	0.158919	0.0799997	0.015028	0.908667	0.0408038	0.158944	0.0783173	0.102858	0.015028	0.908667	-0.298334	0.0408038	0.102858	0.015028	-0.0178183	0.370541	0.406332	0.102093	0.0825265	0.669987	0.908667	0.408149	-0.298437	0.0409529	-0.086603	-0.0776755	0.243569	-0.0273418	-0.0934132	0.0185605	-0.00879013	0.136034	0.181559	-0.00593407	0.134119	0.503182	0.669987	0.908667	0.232707	-0.00549811	-0.102322	0.0796534	-0.0500587	-0.102322	0.0796947	0.0539424	-0.0500587	-0.17614	0.0539424	-0.0500587	-0.311806	0.236412	0.313798	0.02559	0.021609	0.320259	-0.125578	-0.176204	-0.277891	-0.206929	-0.124654	0.250024	-0.150567	-0.291792	-0.0667492	-0.0778946	0.0562423	-0.388044	0.146584	-0.13972	0.086345	-0.154186	-0.214701	-0.239599	0.797736	-0.214537	-0.240593	0.797736	-0.29365	-0.00612525	-0.24331	0.505643	0.797736	-0.233848	-0.320303	-0.258244	-0.310763	-0.141821	-0.386108	0.505643	0.797736	-0.0543484	-0.0543484	-0.0284758	0.0218046	-0.0284758	0.0218046	-0.0863539	-0.0281959	0.0200843	-0.0724356	0.164667	0.0868007	0.0190588	0.90907	0.0429881	0.164693	0.0851983	0.106734	0.0190588	0.90907	-0.29499	0.0429881	0.106734	0.0190588	-0.0118782	0.374896	0.410585	0.108471	0.0868931	0.670344	0.90907	0.412386	-0.295099	0.0431254	-0.0818462	-0.0735274	0.247011	-0.0223664	-0.0883837	0.0219858	-0.00559242	0.142331	0.185217	-0.00161746	0.140008	0.505712	0.670344	0.90907	-0.0889521	-0.164667	-0.0900819	-0.210952	0.125983	-0.211044	-0.0175293	-0.0868007	0.0889903	-0.165805	-0.296203	0.246352	0.321414	0.0711565	0.0289932	0.327379	-0.116197	-0.165883	-0.264378	-0.198074	-0.115487	0.257337	-0.133928	-0.286978	-0.0576288	-0.0703056	0.0653048	-0.385949	0.159865	-0.128249	0.108465	-0.0190588	0.0881009	-0.0780734	0.0881009	-0.0781119	-0.130471	-0.0347483	-0.0242465	-0.0522495	-0.0943602	-0.0523104	-0.90907	-0.872195	-0.95417	-0.853511	-0.74661	-1	-0.549536	-0.740295	-0.872199	-0.681563	-0.936695	-0.799109	-0.759169	-0.838622	-0.874354	-0.74537	-0.70864	-0.910217	-0.549536	0.0429881	0.164693	0.0851983	0.106734	0.0190588	0.90907	-0.29499	0.0429881	0.106734	0.0190588	-0.0118782	0.374896	0.410585	0.108471	0.0868931	0.670344	0.90907	0.412386	-0.295099	0.0431254	-0.0818462	-0.0735274	0.247011	-0.0223664	-0.0883837	0.0219858	-0.00559242	0.142331	0.185217	-0.00161746	0.140008	0.505712	0.670344	0.90907	0.0254953	0.0254953	-0.0905299	-0.0630633	0.0108785	-0.0901191	-0.21107	0.125834	-0.211162	-0.0176584	-0.16458	-0.292606	0.247481	0.322185	0.075541	0.0299581	0.328138	-0.115142	-0.164657	-0.262541	-0.196669	-0.114596	0.258448	-0.132261	-0.285179	-0.0562419	-0.0693305	0.0664249	-0.385145	0.160983	-0.1266	0.11114	-0.0881009	-0.158749	-0.0254953	-0.0881009	-0.158793	-0.0253454	-0.202889	-0.143951	-0.114877	0.505539	-0.0780734	0.0881009	-0.0781119	-0.130471	-0.0347483	-0.0242465	-0.0522495	-0.0943602	-0.0523104	-0.872195	-0.95417	-0.853511	-0.74661	-1	-0.549536	-0.740295	-0.872199	-0.681563	-0.936695	-0.799109	-0.759169	-0.838622	-0.874354	-0.74537	-0.70864	-0.910217	-0.549536	0.158749	0.0780734	0.381823	0.458821	0.14152	0.632146	0.872195	0.457621	0.289473	0.265878	0.0563977	0.212516	0.545003	0.474381	0.632146	0.872195	0.0254953	-0.0905299	-0.0630633	0.0108785	-0.0881009	-0.158793	-0.0253454	-0.202889	-0.143951	-0.114877	0.505539	-0.0781119	-0.130471	-0.0347483	-0.0242465	0.296658	0.349511	0.724854	0.95417	0.355164	-0.0357047	0.233953	-0.142196	-0.0905432	0.167838	-0.0645423	-0.025843	0.032371	0.493505	0.130585	-0.354084	-0.0209149	0.594483	0.296786	0.594942	0.724854	0.95417	0.164149	-0.163085	0.557852	0.853511	0.173577	-0.381911	0.0477252	-0.330631	0.179865	-0.265179	0.253281	-0.302551	-0.394744	0.401956	0.236816	0.557852	0.853511	0.416073	0.74661	-0.458821	-0.0903699	0.0277838	0.0692452	-0.260566	-0.418935	0.277385	0.0409289	0.416073	0.74661	0.750624	1	0.389698	0.220161	-0.464929	-0.0772255	0.484365	0.14552	0.618429	0.614738	0.750624	1	-0.141601	0.0375425	0.0909578	0.549536	-0.404911	-0.632153	-0.389041	-0.719405	-0.452623	-0.469963	-0.486223	-0.671415	-0.473971	-0.259388	-0.558662	0.549536	-0.740295	-0.872199	-0.681563	-0.936695	-0.799109	-0.759169	-0.838622	-0.874354	-0.74537	-0.70864	-0.910217	-0.549536	-0.457626	-0.0993568	0.0169344	0.0551243	-0.266327	-0.423632	0.264339	0.0280846	0.404911	0.740295	0.0630997	-0.0397124	-0.0221021	-0.0228171	0.0308924	0.0723011	0.0214336	0.289555	0.265928	0.056464	0.212639	0.545018	0.474391	0.632153	0.872199	0.118118	-0.133662	0.272498	0.389041	0.681563	0.0107514	0.00486028	-0.00577972	0.0734055	0.107185	0.0782305	0.719405	0.936695	0.0478334	0.094598	-0.196305	0.0573758	0.247736	0.00717212	-0.475011	0.272171	0.00486331	0.452623	0.799109	0.00596118	0.0595644	-0.0221505	0.3237	0.169402	0.469963	0.759169	0.0527645	0.0147187	0.104553	-0.22031	-0.0438032	-0.00871502	-0.341904	-0.500771	0.299836	0.0104391	0.486223	0.838622	0.583348	0.550291	0.671415	0.874354	0.339804	0.201217	0.473971	0.74537	-0.32342	0.259388	0.70864	0.558662	0.910217	0.549536
