## Supplementary Tables for "Estimating the causal effect of body mass index on gut microbiota variation" (part 7 of 13)

### Sheet: Table_S2 (continued)
Supplementary Table 2: Spearman's correlation matrix among all MTs. Primary traits can be identifed by a flag in Supplementary Tables 3 and 4.
F_Sutterellaceae|G_Bacteroides_RA	-0.20892	-0.176085	0.313131	0.108581	0.249155	0.188705	0.235857	0.237458	0.231147	-0.0307491	-0.0954213	0.0141541	0.1357	-0.11068	0.0171417	0.242793	0.419081	0.0125334	0.0707088	-0.0421672	0.113715	0.157717	0.180034	-0.0307105	0.128532	0.165078	-0.076376	-0.0993886	0.609671	0.0141541	-0.0203665	0.196885	0.0375922	0.00675397	0.0023318	0.224189	0.130243	-0.122136	0.195334	0.154518	0.179376	0.0125334	0.0246534	-0.0328227	0.113715	0.157717	0.180034	0.106675	0.104779	0.0933508	0.131423	0.202844	0.140694	-0.0331914	-0.0993886	0.014572	0.609704	0.0141541	-0.02204	-0.0354794	0.140527	0.113913	0.165399	-0.0500909	-0.043318	0.0375922	-0.0778951	0.130243	-0.122136	0.154518	0.0644759	0.177806	0.11425	0.158698	0.195334	0.0125334	0.0246534	-0.0328227	0.224189	0.114865	0.0149061	0.112849	0.113715	0.157717	0.180034	0.106675	0.104779	0.0933508	0.131423	0.202844	0.140694	0.0844532	0.162093	-0.0358308	-0.443735	0.014572	0.0757114	0.00322717	0.0845237	-0.0354794	0.02108	0.138287	0.112689	0.164993	-0.0500909	-0.043318	-0.058981	0.0375922	-0.0822715	-0.0316265	0.0314812	0.130243	-0.122136	0.154518	0.142844	0.0644759	0.10292	0.0188497	0.00344047	0.013485	-0.0019085	0.228748	0.356722	0.177806	0.0851938	0.126552	-0.0972047	-0.0249228	-0.0897007	0.0141541	0.670552	0.0125334	0.0253998	0.132576	0.0963868	0.0246534	-0.0328227	0.224189	0.114865	0.0149061	0.112849	0.113715	0.157717	0.180034	0.185103	-0.0595004	0.160502	0.00667014	0.106675	0.104779	0.0933508	0.131423	0.202844	0.140694	0.0494075	0.0464286	0.0741731	-0.0316968	-0.0826608	0.0552448	0.0246534	-0.0328227	-0.0845377	0.145476	0.20339	0.0177099	-0.110647	-0.0282324	0.0687378	-0.44367	0.0378833	-0.0881009	-0.0419588	0.0144465	0.0918715	-0.110443	-0.0207409	0.110534	0.148572	0.14812	0.177806	0.0339953	0.0414153	0.0472406	0.0701917	0.00409455	0.067033	0.0349039	0.0506445	0.0587684	-0.0834858	0.0130484	-0.0545284	-0.0243403	0.0896274	0.02108	0.140064	-0.00934751	0.157112	0.0219572	-0.173409	-0.0937519	-0.0186794	0.119668	-0.0357692	-0.0531383	-0.0503396	-0.0387928	0.0389668	-0.141196	-0.0585775	0.141168	-0.0642727	0.0279086	0.064163	0.0104248	0.223412	-0.0311341	0.105645	0.138412	-0.0118778	-0.0113822	0.03203	-0.0466186	0.133754	0.125395	0.0972884	0.154518	0.0989706	0.095991	0.142391	-0.0367945	0.159577	0.238429	0.0189145	0.10661	0.0716101	0.129538	0.273744	0.352257	0.0166035	-0.0360032	0.0631451	0.00796274	0.0512189	-0.0321318	-0.0309334	-0.0409005	0.158497	0.0912867	0.045799	0.0253074	0.0457393	-0.0890817	-0.148011	0.307005	0.564188	0.0163771	-0.00388604	-0.0387954	0.224189	0.114865	0.0149061	0.112849	0.0803387	0.118006	-0.0546222	0.0570892	-0.139392	-0.0950356	0.104678	0.155592	0.100677	0.143064	0.103043	0.124985	-0.065577	0.124704	0.0141541	0.00231464	0.113715	0.157717	0.180034	0.185103	-0.0595004	0.160502	0.00667014	0.106675	0.104779	0.0933508	0.131423	0.202844	0.140694	0.0166153	-0.0340752	-0.274971	0.0181553	0.0181553	-0.0405632	0.0350742	-0.0405632	0.0350742	0.0663016	-0.0403099	-0.0510364	-0.0522778	-0.0764864	-0.016638	-0.693204	-0.0646863	-0.0619254	-0.138956	-0.0373234	-0.693227	-0.064179	-0.0246453	-0.0619254	-0.138956	0.466436	-0.0373234	-0.0246453	-0.0619254	-0.0515441	-0.0870603	0.0424503	-0.0581963	-0.758688	-0.162096	-0.138956	0.03184	0.466261	-0.0371227	0.0177434	-0.036669	-0.108279	-0.0689582	-0.0311312	-0.0123196	-0.0539592	-0.0309428	-0.0263219	-0.0251427	-0.113841	-0.132015	-0.162096	-0.138956	-0.38054	0.0340537	0.0796983	-0.561418	-0.0340267	0.0796983	-0.561459	0.0443835	-0.0340267	0.410973	0.0443835	-0.0340267	0.0411708	0.00987308	0.0998627	0.0642463	-0.624986	0.0878599	0.120871	0.410933	0.130159	0.0245782	0.0881435	-0.0916972	-0.022783	0.0674727	0.0673309	-0.0325559	0.0414359	0.0301322	0.0396704	0.0492004	-0.116687	0.274966	-0.201107	0.382513	0.0958478	-0.201369	0.382717	0.0958478	0.363921	0.385837	-0.306438	0.122979	0.0958478	0.335532	0.370667	0.284856	0.319859	0.362643	0.272695	0.122979	0.0958478	0.0181778	0.0181778	-0.0405394	0.0351174	-0.0405394	0.0351174	0.0663155	-0.0402856	-0.0510229	-0.0522448	-0.69439	-0.0679009	-0.06391	-0.140222	-0.0383677	-0.694415	-0.0673776	-0.0266609	-0.06391	-0.140222	0.466433	-0.0383677	-0.0266609	-0.06391	-0.054369	-0.0890414	0.0398949	-0.0614392	-0.761265	-0.162684	-0.140222	0.0292598	0.466249	-0.0381712	0.015528	-0.0389362	-0.109333	-0.0707882	-0.0329431	-0.0135066	-0.054673	-0.0341455	-0.0285251	-0.0266214	-0.116285	-0.133759	-0.162684	-0.140222	0.565909	0.69439	0.566234	0.910404	0.571304	0.910409	0.542818	0.0679009	-0.565945	0.406236	0.00543016	0.000545586	0.094661	0.0409839	-0.630798	0.0824217	0.114708	0.406204	0.114427	0.00864033	0.0809061	-0.100113	-0.0354236	0.0502117	0.0523171	-0.0407522	0.0335267	0.0189231	0.0324299	0.0333652	-0.138505	0.06391	0.0538882	0.277797	0.0538882	0.277773	0.12577	0.000859518	0.0403203	0.391263	0.0534995	0.391204	0.140222	0.297595	0.122701	0.129154	0.198205	0.141601	-0.00278039	0.190887	0.297543	0.134201	0.145275	0.117805	0.0542025	0.0853653	0.0949073	0.0892176	0.122767	0.0971076	-0.00278039	-0.0383677	-0.694415	-0.0673776	-0.0266609	-0.06391	-0.140222	0.466433	-0.0383677	-0.0266609	-0.06391	-0.054369	-0.0890414	0.0398949	-0.0614392	-0.761265	-0.162684	-0.140222	0.0292598	0.466249	-0.0381712	0.015528	-0.0389362	-0.109333	-0.0707882	-0.0329431	-0.0135066	-0.054673	-0.0341455	-0.0285251	-0.0266214	-0.116285	-0.133759	-0.162684	-0.140222	0.0389206	0.0389206	-0.0554874	0.0751251	-0.00491696	0.56627	0.910629	0.571538	0.910633	0.543053	0.406057	0.00439782	0.000249805	0.0944485	0.0397257	-0.631123	0.0821692	0.114598	0.405995	0.114362	0.00827769	0.0807001	-0.100233	-0.0358048	0.0496824	0.0520467	-0.0409853	0.033274	0.0185943	0.0322796	0.0331767	-0.1391	-0.0538882	0.283726	-0.0389206	-0.0538882	0.283696	-0.0386988	0.0319447	-0.0724722	-0.0135354	-0.0696754	0.277797	0.0538882	0.277773	0.12577	0.000859518	0.0403203	0.391263	0.0534995	0.391204	0.297595	0.122701	0.129154	0.198205	0.141601	-0.00278039	0.190887	0.297543	0.134201	0.145275	0.117805	0.0542025	0.0853653	0.0949073	0.0892176	0.122767	0.0971076	-0.00278039	-0.283726	-0.277797	-0.411569	-0.209111	-0.999999	-0.331768	-0.297595	-0.214929	-0.207924	-0.317393	-0.339049	-0.371573	-0.275408	-0.370091	-0.331768	-0.297595	0.0389206	-0.0554874	0.0751251	-0.00491696	-0.0538882	0.283696	-0.0386988	0.0319447	-0.0724722	-0.0135354	-0.0696754	0.277773	0.12577	0.000859518	0.0403203	-0.00255806	0.0895727	-0.147129	-0.122701	0.0783967	0.113043	0.0353241	0.122935	0.00417556	-0.0761062	0.0849307	-0.0335413	0.0514515	-0.086437	0.0281643	0.0245849	0.0347462	-0.0425592	-0.150562	-0.104334	-0.147129	-0.122701	0.140906	-0.631118	-0.161325	-0.129154	0.124676	0.411444	0.0663926	0.0582234	-0.0496527	-0.023192	-0.0997113	0.0693093	0.0102447	-0.0483261	-0.107913	-0.161325	-0.129154	-0.218064	-0.198205	0.209058	-0.0474732	-0.118879	-0.191106	-0.107199	-0.0675303	-0.128335	-0.171761	-0.218064	-0.198205	-0.176685	-0.141601	-0.0541038	-0.113016	0.0462826	0.0252887	-0.112943	0.0193498	-0.0597113	-0.144455	-0.176685	-0.141601	1	0.622078	0.0555513	0.00278039	0.209005	0.331706	0.149434	0.177944	0.123727	0.0683818	0.104302	0.107435	0.117795	0.148196	0.119766	0.00278039	0.190887	0.297543	0.134201	0.145275	0.117805	0.0542025	0.0853653	0.0949073	0.0892176	0.122767	0.0971076	-0.00278039	0.214866	-0.0351763	-0.108631	-0.175357	-0.0936653	-0.0590965	-0.116359	-0.158458	-0.209005	-0.190887	-0.0746677	-0.0478932	-0.0981018	0.00845293	-0.116144	-0.0765561	-0.0881895	-0.207886	-0.317364	-0.339023	-0.371457	-0.275391	-0.370039	-0.331706	-0.297543	-0.11124	-0.0471846	-0.0696636	-0.149434	-0.134201	-0.00515066	-0.0638267	0.0432113	-0.116729	-0.0118617	-0.0538527	-0.177944	-0.145275	-0.0474163	0.0280634	0.0126187	0.021636	-0.0926165	-0.027918	0.0340565	-0.0112347	-0.0286517	-0.123727	-0.117805	-0.00944498	-0.0791372	0.0704283	0.0336244	0.0184255	-0.0683818	-0.0542025	0.0550128	0.0657692	0.0297048	0.00925579	-0.0211537	0.0498966	0.0974334	0.0637397	0.0422116	-0.00735122	-0.104302	-0.0853653	-0.0346614	-0.0642192	-0.107435	-0.0949073	-0.0242411	-0.0771954	-0.117795	-0.0892176	-0.0507558	-0.148196	-0.122767	-0.119766	-0.0971076	0.00278039
F_Sutterellaceae|G_Parabacteroides_RA	0.0114236	-0.0261312	0.105423	-0.0775293	-0.0670225	0.117123	-0.0631012	-0.0860079	-0.061022	-0.0627055	0.0427215	0.0148438	-0.073573	-0.211542	-0.0378844	0.0852458	0.289605	-0.120809	-0.0414361	-0.0980458	-0.0546487	0.0210773	-0.0248454	-0.0626711	0.037835	0.119571	-0.041228	0.0412162	0.57546	0.0148438	-0.0306379	0.0242311	-0.0526318	0.011793	-0.0337939	0.0795583	-0.0779682	-0.21835	0.0691151	0.0290915	0.0251617	-0.120809	-0.0506966	-0.104688	-0.0546487	0.0210773	-0.0248454	-0.0146723	-0.0370901	-0.0484741	-0.057218	0.0596297	0.0865407	-0.0541211	0.0412162	0.0130002	0.575486	0.0148438	-0.0297236	-0.141336	0.0428837	-0.00891576	0.0167649	-0.0614811	-0.0674529	-0.0526318	-0.0356275	-0.0779682	-0.21835	0.0290915	0.111939	0.0243159	0.036708	0.118913	0.0691151	-0.120809	-0.0506966	-0.104688	0.0795583	-0.0321936	-0.0524547	0.0143345	-0.0546487	0.0210773	-0.0248454	-0.0146723	-0.0370901	-0.0484741	-0.057218	0.0596297	0.0865407	0.0119807	0.0694773	-0.0564385	0.000679837	0.0130002	0.0231631	0.0105806	-0.0412278	-0.141336	-0.086736	0.0578584	-0.00910447	0.0285945	-0.0614811	-0.0674529	-0.0431218	-0.0526318	-0.128594	0.0481745	-0.0182587	-0.0779682	-0.21835	0.0290915	-0.00509375	0.111939	-0.0222971	-0.0152177	0.0169922	0.00427827	-0.299908	0.0172645	0.163453	0.0243159	0.0312972	0.11575	-0.111675	-0.0750491	-0.0191684	0.0148438	0.664193	-0.120809	0.03042	0.0422284	0.0471767	-0.0506966	-0.104688	0.0795583	-0.0321936	-0.0524547	0.0143345	-0.0546487	0.0210773	-0.0248454	0.0553872	-0.14108	-0.0902103	-0.051854	-0.0146723	-0.0370901	-0.0484741	-0.057218	0.0596297	0.0865407	-0.0106742	-0.0176687	-0.0111862	-0.0452476	-0.0497325	0.0371116	-0.0506966	-0.104688	-0.107206	0.0367494	0.0568149	-0.0131985	-0.0371215	-0.119055	-0.0229837	0.000768346	0.0186359	-0.0692028	-0.0393442	0.0126791	0.0527493	-0.0553582	0.00636311	-0.0184025	0.00461399	-0.00655795	0.0243159	-0.0664152	-0.0332806	-0.144745	0.0252127	0.0103011	0.0884311	0.0512145	0.0726012	0.0849602	0.00190541	-0.051754	-0.0772266	0.0234797	-0.00922338	-0.086736	-0.025154	-0.0120784	0.0480305	-0.0197753	-0.0779522	-0.115413	-0.0436037	-0.0170196	-0.0642664	-0.0914223	0.0118392	-0.114558	-0.0395571	-0.119513	0.0194836	0.0276944	-0.0564519	-0.0286766	0.111602	-0.00261475	0.0425641	-0.0431195	-0.0203704	-0.00947531	0.00414019	-0.00920642	-0.0150621	-0.0562896	-0.0748584	0.00164106	-0.0327519	0.0290915	-0.0335442	-0.0857996	0.000447326	-0.465659	0.0133545	0.24279	0.121725	-0.0180378	0.0280968	0.0830542	0.0182548	0.178637	-0.0722521	-0.0649703	0.00629279	0.0142638	0.013006	0.076649	-0.0678021	-0.0437738	0.0280671	-0.0279725	-0.0881681	-0.141768	-0.157641	-0.018497	-0.175479	0.196326	0.592896	-0.0341138	-0.0352881	0.0458175	0.0795583	-0.0321936	-0.0524547	0.0143345	-0.0188746	-0.0356463	-0.113952	-0.0905398	-0.104988	-0.11736	0.0640372	-0.00125833	-0.0026266	0.0320325	0.0425147	0.131611	-0.0537049	-0.0938064	0.0148438	-0.116076	-0.0546487	0.0210773	-0.0248454	0.0553872	-0.14108	-0.0902103	-0.051854	-0.0146723	-0.0370901	-0.0484741	-0.057218	0.0596297	0.0865407	-0.0710343	-0.0590667	-0.221303	-0.0705158	-0.0705158	-0.0881218	0.0786199	-0.0881218	0.0786199	-0.0274761	-0.0876476	-0.0902099	-0.0544008	0.0435902	0.0710102	-0.555048	0.0456242	0.065632	0.0704253	0.00593923	-0.555077	0.045375	0.124078	0.065632	0.0704253	-0.0558738	0.00593923	0.124078	0.065632	0.0112076	0.352033	0.142902	0.0731902	-0.655101	0.102851	0.0704253	0.13707	-0.0561095	0.00631671	0.0647577	0.0198432	0.0299352	0.0361132	0.0138279	0.0052062	0.0513121	0.519217	0.079641	0.055031	0.00492721	0.107143	0.102851	0.0704253	-0.273899	0.0590332	-0.0425364	-0.535822	0.0489253	-0.0425364	-0.535856	0.142867	0.0489253	0.00462559	0.142867	0.0489253	-0.101789	0.260588	0.100035	0.0853183	-0.626306	0.0969105	0.0315219	0.00453069	0.0471687	-0.0214956	-0.00821532	0.00182168	0.00601572	-0.0188996	-0.0310752	0.0218777	0.421936	-0.0939862	0.0635338	0.0347251	-0.0924961	0.221294	-0.32121	0.270631	0.207588	-0.321456	0.270361	0.207588	0.229492	0.514193	-0.42945	0.271372	0.207588	0.213944	0.245751	0.215131	0.200089	0.624507	0.125633	0.271372	0.207588	-0.070492	-0.070492	-0.0880846	0.078669	-0.0880846	0.078669	-0.02745	-0.0876109	-0.0901884	-0.0543675	-0.554772	0.0446077	0.0650126	0.0695465	0.00565535	-0.554804	0.0443945	0.123167	0.0650126	0.0695465	-0.0573835	0.00565535	0.123167	0.0650126	0.0103845	0.349907	0.141917	0.0719223	-0.656123	0.102165	0.0695465	0.136054	-0.0576458	0.00602654	0.0641556	0.0189649	0.0297818	0.0357627	0.0134488	0.00505406	0.051385	0.518377	0.0786764	0.0548372	0.00449773	0.105974	0.102165	0.0695465	0.533351	0.554772	0.533154	0.506966	0.779424	0.506918	0.904465	-0.0446077	-0.53338	0.00381007	-0.113533	0.257252	0.0998161	0.0914761	-0.626533	0.0962236	0.0312616	0.00374231	0.0431219	-0.0265647	-0.0099688	0.00208614	0.00507546	-0.023762	-0.0358409	0.0217713	0.420249	-0.0978655	0.0669935	0.0284763	-0.0954215	-0.0650126	0.056784	-0.0295759	0.056784	-0.0296235	-0.0568731	-0.0470882	-0.0359382	0.0589027	0.00505884	0.0588236	-0.0695465	-0.0409852	-0.0661216	0.0814681	0.0181207	-0.0375425	0.0374159	0.0159496	-0.0410557	-0.0308667	-0.0367572	0.0341789	-0.0578018	-0.016398	-0.076586	-0.0223124	0.0649585	-0.0123715	0.0374159	0.00565535	-0.554804	0.0443945	0.123167	0.0650126	0.0695465	-0.0573835	0.00565535	0.123167	0.0650126	0.0103845	0.349907	0.141917	0.0719223	-0.656123	0.102165	0.0695465	0.136054	-0.0576458	0.00602654	0.0641556	0.0189649	0.0297818	0.0357627	0.0134488	0.00505406	0.051385	0.518377	0.0786764	0.0548372	0.00449773	0.105974	0.102165	0.0695465	0.0869958	0.0869958	-0.0285754	0.0262515	-0.0149941	0.533182	0.507181	0.779628	0.507131	0.904734	0.00396489	-0.113071	0.257345	0.0999867	0.0920306	-0.626401	0.0963812	0.0314603	0.00387142	0.0436519	-0.0262356	-0.0098623	0.00242536	0.00544343	-0.0237152	-0.0356323	0.0220733	0.420388	-0.0977425	0.0673436	0.0287171	-0.0946499	-0.056784	-0.070226	-0.0869958	-0.056784	-0.0702767	-0.0865942	-0.096055	-0.135601	-0.10282	0.039227	-0.0295759	0.056784	-0.0296235	-0.0568731	-0.0470882	-0.0359382	0.0589027	0.00505884	0.0588236	-0.0409852	-0.0661216	0.0814681	0.0181207	-0.0375425	0.0374159	0.0159496	-0.0410557	-0.0308667	-0.0367572	0.0341789	-0.0578018	-0.016398	-0.076586	-0.0223124	0.0649585	-0.0123715	0.0374159	0.070226	0.0295759	0.238111	0.114688	-0.622141	0.0643379	0.0409852	0.108916	0.0494438	-0.00685025	-0.00131463	0.40611	0.111294	0.0554358	0.0643379	0.0409852	0.0869958	-0.0285754	0.0262515	-0.0149941	-0.056784	-0.0702767	-0.0865942	-0.096055	-0.135601	-0.10282	0.039227	-0.0296235	-0.0568731	-0.0470882	-0.0359382	0.258925	0.114373	0.10048	0.0661216	0.110806	0.0637515	0.0484873	0.107177	0.0116409	-0.0640704	0.0162164	0.0494455	-0.00104983	0.0943013	0.416648	-0.0797459	0.072073	0.157453	-0.0334951	0.106762	0.10048	0.0661216	-0.0939862	-0.854421	-0.0776729	-0.0814681	-0.0933996	-0.238241	-0.156851	-0.183292	-0.0695507	-0.194136	-0.172351	0.317688	-0.211953	-0.0379833	-0.170578	-0.0776729	-0.0814681	0.00131617	-0.0181207	-0.114736	-0.054487	0.020295	-0.0452156	0.225311	-0.119223	0.0516321	-0.0484848	0.00131617	-0.0181207	0.0652821	0.0375425	0.111079	-0.030753	-0.0948627	-0.0833699	0.04087	0.0416021	0.132574	0.0495503	0.0652821	0.0375425	0.622078	1	0.0291053	-0.0374159	-0.00252785	-0.0643981	-0.0490446	-0.0596988	0.0114188	-0.0894574	-0.0461277	-0.10438	-0.0449205	0.0449773	-0.0453133	-0.0374159	0.0159496	-0.0410557	-0.0308667	-0.0367572	0.0341789	-0.0578018	-0.016398	-0.076586	-0.0223124	0.0649585	-0.0123715	0.0374159	-0.108939	-0.0511028	0.0217134	-0.0413693	0.224426	-0.116513	0.0543897	-0.0459607	0.00252785	-0.0159496	-0.0258427	-0.000710573	-0.0457671	-0.0241508	-0.0130473	-0.0570345	-0.0123707	0.0494989	-0.00680069	-0.00124907	0.406213	0.111317	0.0554852	0.0643981	0.0410557	0.0139776	0.247225	0.079599	0.0490446	0.0308667	-0.0153621	-0.0537405	-0.0212235	-0.0250977	-0.0634261	-0.0153756	0.0596988	0.0367572	0.0139953	-0.0254888	-0.0577024	0.0435682	-0.0407737	-0.0693329	-0.143398	0.0285583	-0.0689445	-0.0114188	-0.0341789	0.0431978	0.0193953	0.0555555	0.131481	0.0727721	0.0894574	0.0578018	-0.0487852	0.0181729	-0.020781	-0.0678176	0.0497042	-0.0134762	0.305196	-0.0995178	0.110071	-0.00387781	0.0461277	0.016398	0.143955	0.115259	0.10438	0.076586	0.0825073	0.0105204	0.0449205	0.0223124	-0.131037	-0.0449773	-0.0649585	0.0453133	0.0123715	-0.0374159
F_Veillonellaceae|G_Bifidobacterium_RA	-0.0849417	0.0476813	0.2195	-0.134555	-0.0469261	0.145224	-0.0317422	-0.0933479	-0.0258573	-0.398585	0.126061	-0.016365	-0.0336688	-0.107475	-0.0555976	-0.0596724	0.0375865	-0.110641	-0.110706	-0.102726	-0.0434872	-0.065635	-0.0723032	-0.398611	-0.0644128	-0.0141954	0.00547403	0.128931	-0.0240568	-0.016365	-0.118641	-0.0095243	-0.0457173	0.0550495	0.0874306	-0.0591584	-0.0381906	-0.11021	0.534515	-0.0138921	-0.0731416	-0.110641	-0.118638	-0.0907062	-0.0434872	-0.065635	-0.0723032	-0.0680826	-0.0291862	-0.149621	-0.126384	-0.0126732	0.0423499	-0.0186298	0.128931	-0.496351	-0.0241738	-0.016365	-0.11774	-0.120224	-0.0477056	0.00676373	-0.0209371	0.0416367	0.0324872	-0.0457173	0.00720899	-0.0381906	-0.11021	-0.0138921	0.0634032	-0.0745642	-0.0732301	-0.00991794	0.534515	-0.110641	-0.118638	-0.0907062	-0.0591584	-0.0770768	-0.0352132	0.0136748	-0.0434872	-0.065635	-0.0723032	-0.0680826	-0.0291862	-0.149621	-0.126384	-0.0126732	0.0423499	-0.326813	-0.0380073	-0.0196905	-0.0706243	-0.496351	0.000689195	0.0468327	-0.0538547	-0.120224	-0.0703686	-0.0472462	0.0134798	-0.0188176	0.0416367	0.0324872	0.0323976	-0.0457173	-0.0387998	-0.0189638	0.0376605	-0.0381906	-0.11021	-0.0138921	-0.0744469	0.0634032	0.0551795	-0.0170064	0.03322	0.0154491	-0.0660267	0.0858921	0.275536	-0.0745642	-0.0818978	-0.0209043	-0.115111	-0.142842	0.00134615	-0.016365	-0.0195309	-0.110641	0.518656	0.605399	0.707672	-0.118638	-0.0907062	-0.0591584	-0.0770768	-0.0352132	0.0136748	-0.0434872	-0.065635	-0.0723032	0.0312865	0.0199672	-0.108602	-0.0458328	-0.0680826	-0.0291862	-0.149621	-0.126384	-0.0126732	0.0423499	0.0616663	-0.026508	0.11155	-0.0112598	-0.0905947	-0.0197026	-0.118638	-0.0907062	-0.118445	0.162027	0.107525	-0.0327494	-0.23845	-0.0193847	-0.0593928	-0.070628	-0.0444916	-0.0161602	-0.0386	-0.496338	-0.0612008	-0.0950952	-0.00465432	-0.0705608	0.0354302	0.122398	-0.0745642	-0.0593269	-0.0686302	-0.0743432	0.00474165	0.049807	0.0870752	-0.0181003	-0.0332634	-0.0358508	-0.150777	-0.12044	-0.031083	-0.110627	-0.0521778	-0.0703686	-0.00860424	0.475073	0.478219	-0.0095533	-0.0211532	-0.0329082	-0.00944717	-0.0124857	0.0260178	0.0349623	-0.0853778	-0.0258772	-0.0425699	-0.0358114	-0.119981	-0.0296162	-0.021023	-0.0325037	0.0655069	-0.065871	0.0603931	-0.0212445	0.0418802	-0.0154606	-0.0308578	0.0899315	0.0438677	0.010365	-0.0436982	0.197252	-0.0246181	-0.0138921	-0.00542527	-0.0918064	-0.0725453	-0.0656305	0.0691161	-0.0497419	0.00667238	0.0531692	-0.344896	-0.0766585	0.12916	0.264997	0.014979	-0.0457558	-0.0199232	9.46319e-05	-0.0146201	0.0617224	-0.11079	-0.0225298	0.00139322	-0.000720268	-0.0712492	-0.080549	-0.10238	-0.00134319	-0.0927075	0.00661579	-0.0205181	-0.00486988	0.00523062	0.102694	-0.0591584	-0.0770768	-0.0352132	0.0136748	-0.0150524	-0.0623721	-0.0495039	-0.0749387	0.0376117	0.0116799	-0.0129726	-0.0118124	-0.0136216	0.0286725	-0.0949626	-0.0289961	-0.045713	-0.0986261	-0.016365	-0.110855	-0.0434872	-0.065635	-0.0723032	0.0312865	0.0199672	-0.108602	-0.0458328	-0.0680826	-0.0291862	-0.149621	-0.126384	-0.0126732	0.0423499	-0.359813	-0.393664	-0.282403	-0.361759	-0.361759	0.437246	-0.444836	0.437246	-0.444836	-0.13792	0.437391	-0.330647	-0.375745	0.114961	0.359828	0.094972	0.136988	0.0901066	0.144433	0.475689	0.0950735	0.136759	0.145402	0.0901066	0.144433	0.137699	0.475689	0.145402	0.0901066	0.0979455	0.139918	0.160494	0.159216	0.0829233	0.128355	0.144433	0.161579	0.137725	0.475804	0.135969	0.0708465	0.097739	0.079109	0.124541	0.14905	0.0770986	0.131312	0.135614	0.0819059	0.0933009	0.134347	0.128355	0.144433	-0.0463964	0.393704	-0.117606	0.00628174	0.0295691	-0.117606	0.0063977	0.104686	0.0295691	0.0623065	0.104686	0.0295691	-0.0267574	0.0400364	0.100756	0.140763	0.00594053	0.104301	0.229547	0.0622659	0.0765888	-0.0170067	0.139405	0.0392541	-0.0239746	0.0726198	0.103743	0.0202377	0.0466676	-0.0831634	0.104322	-0.00437903	-0.0249213	0.282424	0.0586095	0.0599749	0.129369	0.0588625	0.0598114	0.129369	0.0337319	0.0750603	0.0511286	0.105379	0.129369	0.167826	0.0676689	0.0268679	0.0530837	0.0808956	-0.0210838	0.105379	0.129369	-0.361774	-0.361774	0.437206	-0.444896	0.437206	-0.444896	-0.137938	0.437352	-0.330669	-0.37578	0.0971372	0.139437	0.0916607	0.145184	0.477026	0.0972412	0.139236	0.147101	0.0916607	0.145184	0.140893	0.477026	0.147101	0.0916607	0.100641	0.142116	0.162264	0.16144	0.0850394	0.129159	0.145184	0.163254	0.140939	0.477138	0.138534	0.0729844	0.0985031	0.0806626	0.126231	0.150537	0.0782508	0.13337	0.137518	0.0842814	0.095638	0.135334	0.129159	0.145184	0.00846343	-0.0971372	0.00832383	0.0558856	0.0232574	0.0558318	0.0402114	-0.139437	-0.00836072	0.0484106	-0.100107	0.0206404	0.0889997	0.0972885	-0.00671114	0.0927745	0.215966	0.0483589	0.0427247	-0.0442403	0.127614	0.0238563	-0.0456168	0.0402234	0.0804335	0.00823898	0.028926	-0.10328	0.0925856	-0.0335438	-0.0614794	-0.0916607	0.0469456	0.0122182	0.0469456	0.0122043	0.117313	-0.0300877	-0.0303484	0.41677	-0.578548	0.416732	-0.145184	-0.0591126	-0.118217	-0.0953769	-0.0447023	-0.0909578	-0.0460308	-0.0407108	-0.0591336	-0.0774061	-0.0860339	-0.0864453	-0.0692491	-0.097946	-0.121813	-0.0352004	-0.0599617	-0.0971963	-0.0460308	0.477026	0.0972412	0.139236	0.147101	0.0916607	0.145184	0.140893	0.477026	0.147101	0.0916607	0.100641	0.142116	0.162264	0.16144	0.0850394	0.129159	0.145184	0.163254	0.140939	0.477138	0.138534	0.0729844	0.0985031	0.0806626	0.126231	0.150537	0.0782508	0.13337	0.137518	0.0842814	0.095638	0.135334	0.129159	0.145184	-0.442729	-0.442729	-0.999896	-0.33792	-0.456049	0.00822255	0.0556859	0.0230452	0.0556318	0.0400339	0.0485812	-0.0996721	0.0208295	0.0891405	0.0977567	-0.0065391	0.092914	0.216202	0.0485344	0.0429478	-0.0441529	0.127697	0.0240938	-0.0453417	0.0404379	0.0805467	0.00847489	0.029158	-0.103109	0.092748	-0.0333346	-0.0609397	-0.0469456	-0.0125249	0.442729	-0.0469456	-0.0125409	0.4428	-0.0507624	-0.112106	-0.0893448	0.0175683	0.0122182	0.0469456	0.0122043	0.117313	-0.0300877	-0.0303484	0.41677	-0.578548	0.416732	-0.0591126	-0.118217	-0.0953769	-0.0447023	-0.0909578	-0.0460308	-0.0407108	-0.0591336	-0.0774061	-0.0860339	-0.0864453	-0.0692491	-0.097946	-0.121813	-0.0352004	-0.0599617	-0.0971963	-0.0460308	0.0125249	-0.0122182	-0.0482662	0.0355708	-0.0555749	0.0337008	0.0591126	0.0390882	-0.0311701	-0.0213894	-0.0573219	-0.0498771	0.0140864	-0.00628503	0.0337008	0.0591126	-0.442729	-0.999896	-0.33792	-0.456049	-0.0469456	-0.0125409	0.4428	-0.0507624	-0.112106	-0.0893448	0.0175683	0.0122043	0.117313	-0.0300877	-0.0303484	0.0467873	0.103724	0.0979689	0.118217	0.106551	0.24528	0.0347488	0.0968375	-0.00930244	-0.104774	0.15012	-0.0114094	0.102041	0.077618	0.0508756	-0.0980105	0.0107784	0.0931134	-0.00937983	0.0832601	0.0979689	0.118217	0.0883388	-0.0145246	0.0671048	0.0953769	0.0913221	0.0481807	0.0063023	0.000739983	0.0320857	-0.0402555	0.0268176	0.00558304	-0.0773787	0.0530752	0.0313211	0.0671048	0.0953769	0.0207664	0.0447023	-0.0355625	-0.0710611	-0.0266095	-0.0506936	-0.069733	-0.124227	0.00412157	-0.0341351	0.0207664	0.0447023	0.0715185	0.0909578	0.0121964	-0.00893475	-0.0160637	0.027673	0.014563	0.0640161	0.0550102	0.0190214	0.0715185	0.0909578	0.0555513	0.0291053	1	0.0460308	-0.0161438	-0.0337207	-0.0537073	-0.0635341	-0.0571362	-0.0485549	-0.0756958	-0.104625	-0.00886811	-0.0365902	-0.0716164	0.0460308	-0.0407108	-0.0591336	-0.0774061	-0.0860339	-0.0864453	-0.0692491	-0.097946	-0.121813	-0.0352004	-0.0599617	-0.0971963	-0.0460308	-0.039119	-0.0732454	-0.0292576	-0.0563282	-0.0697563	-0.125809	-0.000760197	-0.0388127	0.0161438	0.0407108	0.338314	-0.186795	-0.207678	-0.0222011	-0.203014	-0.122032	-0.207518	-0.0311612	-0.0213659	-0.057277	-0.0498068	0.0140783	-0.00629243	0.0337207	0.0591336	0.0183402	0.00290403	0.0427049	0.0537073	0.0774061	-0.456163	-0.0699553	0.11154	-0.090332	0.0341214	-0.075802	0.0635341	0.0860339	-0.0167558	0.085172	-0.0625096	0.00312814	0.000638294	-0.0146468	-0.0847256	0.0325429	0.00137593	0.0571362	0.0864453	0.0967292	-0.1469	0.0426257	0.0392477	0.0181088	0.0485549	0.0692491	0.0901882	0.000684983	0.0435457	-0.108145	-0.105569	-0.0310861	-0.0101667	-0.0931222	0.0476303	-0.00174861	0.0756958	0.097946	0.103069	0.100364	0.104625	0.121813	-0.0104661	-0.0381648	0.00886811	0.0352004	-0.0492218	0.0365902	0.0599617	0.0716164	0.0971963	0.0460308
F_unclassified_O_Clostridiales|F_unclassified_P_Firmicutes_RA	-0.0187275	0.0255749	0.0998106	-0.0853827	-0.0903437	0.0280928	-0.0513432	-0.0879127	-0.0471405	-0.00497683	0.00853239	-0.0646893	-0.0280515	0.0206216	0.00282131	-0.107226	-0.0693856	0.00584355	-0.0770175	0.00304323	-0.0451814	-0.125407	-0.110029	-0.00501769	-0.0975205	-0.0432386	0.0130746	0.0059643	-0.0587442	-0.0646893	0.0387051	-0.00186847	0.0749709	-0.0410941	-0.000224154	-0.0946703	-0.0326028	0.0292483	0.0504505	-0.0772274	-0.0722863	0.00584355	-0.0787431	0.0374023	-0.0451814	-0.125407	-0.110029	-0.0562424	-0.283713	-0.498933	-0.520082	-0.0380218	0.0071047	-0.0253867	0.0059643	-0.0443782	-0.0587729	-0.0646893	0.0400135	0.046347	-0.029852	0.016495	-0.00333394	0.0143594	-0.0232012	0.0749709	0.0113894	-0.0326028	0.0292483	-0.0772274	-0.0857899	-0.0617252	-0.0958001	-0.0399245	0.0504505	0.00584355	-0.0787431	0.0374023	-0.0946703	-0.0964869	-0.0221427	-0.0235266	-0.0451814	-0.125407	-0.110029	-0.0562424	-0.283713	-0.498933	-0.520082	-0.0380218	0.0071047	0.000514031	0.0793346	-0.0266001	-0.051288	-0.0443782	-0.0697497	-0.0809861	-0.01842	0.046347	-0.0335003	-0.0333718	0.0220537	-0.00397499	0.0143594	-0.0232012	0.0192719	0.0749709	0.0641458	0.0315145	0.0384813	-0.0326028	0.0292483	-0.0772274	-0.0395141	-0.0857899	-0.0153651	-0.0613903	-0.0856573	-0.0998771	-0.0499053	0.0414778	0.0918986	-0.0617252	-0.0937696	-0.0435051	-0.0983174	0.00949338	0.00192178	-0.0646893	-0.0500692	0.00584355	-0.0214174	0.0491423	0.0124278	-0.0787431	0.0374023	-0.0946703	-0.0964869	-0.0221427	-0.0235266	-0.0451814	-0.125407	-0.110029	0.00643373	-0.0236933	0.0681978	0.00386811	-0.0562424	-0.283713	-0.498933	-0.520082	-0.0380218	0.0071047	0.0291299	-0.0708097	0.0369025	-0.014769	-0.0215153	-0.0148577	-0.0787431	0.0374023	-0.10213	0.0559628	0.060214	-0.0418338	0.0433135	0.0550131	-0.0723495	-0.0513308	-0.0466513	-0.0591302	-0.0713211	-0.0443946	-0.046198	0.0788438	0.0276752	-0.0365505	-0.0454028	0.0533329	-0.0617252	0.0188616	-0.0215295	-0.060456	-0.0734747	-0.0801407	-0.0221248	0.0268468	0.0834983	0.0799891	0.00963802	0.0320455	0.0323099	-0.0748968	-0.0914848	-0.0335003	-0.0250267	-0.0200504	0.0531642	0.0516804	0.0198132	0.0781198	-0.0503362	0.0158222	0.0155497	-0.0153692	0.0435473	-0.0281095	0.0460189	0.0879779	-0.00478893	-0.0444368	0.0999735	0.0531797	-0.0889761	-0.00184278	0.0162233	0.038117	0.0244963	-0.0715864	-0.118577	-0.0686625	0.037205	0.00536202	-0.0335331	0.0313475	0.00339422	-0.0772274	0.0322012	-0.0741689	-0.0399595	-0.00120973	0.0120168	-0.0613912	-0.0325035	-0.013878	-0.0111454	0.100845	0.0681025	0.0991632	0.0452623	0.0594764	-0.0322237	-0.036366	-0.0447454	0.0389043	-0.0247058	0.0573347	-0.0219184	0.0446813	-0.00178135	-0.118703	-0.0911557	0.00455166	0.0337042	-0.00639043	-0.0269634	-0.102091	-0.0737396	-0.0263149	-0.0946703	-0.0964869	-0.0221427	-0.0235266	-0.0465727	-0.0101392	0.0044505	-0.00518156	0.074938	0.0544399	-0.0333614	-0.0346538	-0.041267	0.0466234	-0.10193	-0.0454915	-0.0221058	-0.101259	-0.0646893	-0.00419275	-0.0451814	-0.125407	-0.110029	0.00643373	-0.0236933	0.0681978	0.00386811	-0.0562424	-0.283713	-0.498933	-0.520082	-0.0380218	0.0071047	-0.0113749	-0.00287757	0.0438021	-0.0104873	-0.0104873	0.0659434	-0.0716524	0.0659434	-0.0716524	-0.0272349	0.0661162	0.00394544	-0.0322442	0.00376832	0.0114002	0.0645213	-0.0104087	-0.0601416	0.472278	0.042715	0.0645355	-0.0106335	-0.0314055	-0.0601416	0.472278	0.0389958	0.042715	-0.0314055	-0.0601416	-0.00870891	0.0536964	0.104225	-0.00860177	0.0536213	-0.0659832	0.472278	0.107326	0.0390788	0.0426929	-0.0510668	-0.0203751	0.0717404	-0.0285267	-0.0252941	0.0074838	-0.0427206	-0.00235297	0.0236564	-0.0263738	0.0222061	0.0678749	-0.0659832	0.472278	0.066485	0.00292487	-0.00183397	0.0567087	-0.0758262	-0.00183397	0.0567402	-0.045438	-0.0758262	0.0519609	-0.045438	-0.0758262	-0.0389237	0.0473359	0.0933792	-0.014207	0.0501359	0.0977331	-0.0422672	0.0519559	-0.0836704	-0.0249093	-0.00749269	0.0958119	-0.051403	-0.0531461	0.00319245	-0.0525467	0.00422632	-0.0372801	0.0229606	-0.0638116	0.0312852	-0.0437859	-0.0118835	-0.0744629	0.467117	-0.0117673	-0.0747087	0.467117	-0.0726048	-0.0150309	-0.0149822	-0.120062	0.467117	-0.0665684	-0.0933235	-0.0795813	-0.0844044	-0.0478408	-0.0646897	-0.120062	0.467117	-0.0105135	-0.0105135	0.0659018	-0.0717134	0.0659018	-0.0717134	-0.0272531	0.0660761	0.00392774	-0.0322792	0.0629401	-0.0118376	-0.0607319	0.470485	0.0420378	0.0629536	-0.0120722	-0.0325606	-0.0607319	0.470485	0.0375229	0.0420378	-0.0325606	-0.0607319	-0.0100784	0.0518385	0.10309	-0.0100745	0.051459	-0.066611	0.470485	0.106237	0.0376005	0.0420183	-0.0524073	-0.0215524	0.0715132	-0.0292776	-0.0259288	0.0064139	-0.043053	-0.0042128	0.0224685	-0.027547	0.0210142	0.066317	-0.066611	0.470485	-0.0641972	-0.0629401	-0.0645266	-0.00564192	-0.0115774	-0.00563272	-0.040465	0.0118376	0.0642138	0.0621222	-0.00669521	0.0571975	0.0997291	0.0137109	0.0568365	0.103666	-0.0304151	0.0621186	-0.0674426	-0.0143911	0.00185966	0.102381	-0.0417893	-0.0403797	0.0145802	-0.0466605	0.0127224	-0.0292886	0.0301442	-0.0488532	0.0540925	0.0607319	0.0316557	0.087679	0.0316557	0.0877098	0.0355793	0.0359967	0.0319412	0.0602451	0.00670138	0.0602677	-0.470485	-0.402139	-0.494871	-0.500773	-0.460986	-0.549536	-1	-0.457119	-0.402116	-0.388618	-0.489332	-0.542884	-0.436248	-0.576809	-0.404137	-0.486991	-0.605309	-0.638327	-1	0.0420378	0.0629536	-0.0120722	-0.0325606	-0.0607319	0.470485	0.0375229	0.0420378	-0.0325606	-0.0607319	-0.0100784	0.0518385	0.10309	-0.0100745	0.051459	-0.066611	0.470485	0.106237	0.0376005	0.0420183	-0.0524073	-0.0215524	0.0715132	-0.0292776	-0.0259288	0.0064139	-0.043053	-0.0042128	0.0224685	-0.027547	0.0210142	0.066317	-0.066611	0.470485	-0.0694318	-0.0694318	-0.0458218	-0.0558642	-0.0308821	-0.0645433	-0.00573004	-0.0116856	-0.00572102	-0.0405695	0.0623975	-0.0054245	0.0574331	0.0998524	0.0149255	0.0570918	0.103841	-0.030142	0.0624073	-0.0671804	-0.0140704	0.00209126	0.102604	-0.0414846	-0.0398549	0.0148548	-0.0464661	0.0129442	-0.0291132	0.030393	-0.0484523	0.0545086	-0.0316557	0.0711891	0.0694318	-0.0316557	0.0711995	0.0694681	-0.00544299	0.00451482	0.000348616	0.112712	0.087679	0.0316557	0.0877098	0.0355793	0.0359967	0.0319412	0.0602451	0.00670138	0.0602677	-0.402139	-0.494871	-0.500773	-0.460986	-0.549536	-1	-0.457119	-0.402116	-0.388618	-0.489332	-0.542884	-0.436248	-0.576809	-0.404137	-0.486991	-0.605309	-0.638327	-1	-0.0711891	-0.087679	-0.0168688	0.0625931	-0.0027544	-0.092859	0.402139	0.0650722	0.0292996	0.0266588	-0.0686166	-0.0605105	0.0336995	0.00696157	-0.092859	0.402139	-0.0694318	-0.0458218	-0.0558642	-0.0308821	-0.0316557	0.0711995	0.0694681	-0.00544299	0.00451482	0.000348616	0.112712	0.0877098	0.0355793	0.0359967	0.0319412	0.0513112	0.0954289	-0.0580584	0.494871	0.0992679	-0.0270579	0.0774145	-0.0783528	-0.0108363	0.0408629	0.00192884	-0.034553	0.0189149	0.0710472	0.0121309	-0.0328541	-0.0486135	0.0922293	0.0567103	0.0920147	-0.0580584	0.494871	0.0654263	0.0125673	-0.128665	0.500773	0.0699471	0.0169192	0.0408796	-0.075563	0.0042782	-0.0683462	0.0128788	-0.0600825	-0.0584259	0.0454157	-0.0015952	-0.128665	0.500773	-0.184128	0.460986	-0.0625564	-0.00658303	-0.0386693	-0.0427614	-0.0920798	-0.088341	0.0051651	-0.0614526	-0.184128	0.460986	-0.0841777	0.549536	0.0685477	0.0976843	-0.0704158	0.0164233	0.0761923	0.0211591	0.0982332	0.0889485	-0.0841777	0.549536	0.00278039	-0.0374159	0.0460308	1	0.18942	0.0928593	0.152519	0.0346877	0.168148	0.153022	0.168254	0.0423535	0.0887272	0.287963	0.180792	1	-0.457119	-0.402116	-0.388618	-0.489332	-0.542884	-0.436248	-0.576809	-0.404137	-0.486991	-0.605309	-0.638327	-1	-0.0650524	-0.014486	-0.0454612	-0.0504693	-0.0944394	-0.0924316	-0.000974216	-0.0687295	-0.18942	0.457119	0.0558802	-0.0204544	0.00681604	0.0340152	0.000153794	0.0384938	-0.000545677	0.0292861	0.0266642	-0.0686232	-0.0605088	0.0337008	0.00693981	-0.0928593	0.402116	-0.0324925	-0.063037	0.00592976	-0.152519	0.388618	-0.0308928	0.0345634	0.0387239	0.0183568	0.0667986	0.0109416	-0.0346877	0.489332	-0.0087505	0.0248241	-0.0182183	-0.0245447	0.0402218	-0.00127979	-0.0544505	0.0500674	-0.0161771	-0.168148	0.542884	-0.000714358	-0.0246164	-0.0536335	0.0158944	-0.0404172	-0.153022	0.436248	0.0460738	-0.00618306	0.0493971	-0.00403128	-0.0542595	0.00902149	-0.0487713	-0.0583205	0.0705867	-0.0131477	-0.168254	0.576809	0.0766676	0.0599806	-0.0423535	0.404137	0.0799193	0.0436138	-0.0887272	0.486991	-0.0771018	-0.287963	0.605309	-0.180792	0.638327	1
F_unclassified_O_Clostridiales|G_Alistipes_RA	-0.2282	-0.323754	0.182304	0.363963	0.531616	0.286591	0.474003	0.420308	0.456483	0.0339114	-0.402102	0.0518328	0.419365	0.193004	0.290462	0.300682	0.0676346	0.225013	0.191256	0.0306672	0.320922	0.416202	0.479902	0.0339227	0.105905	0.0464011	-0.0146191	-0.41204	-0.0994223	0.0518328	0.241423	0.103793	0.141107	0.0871847	0.0340924	0.279189	0.410114	0.164168	0.0062025	0.284019	0.371588	0.225013	0.118023	0.0335332	0.320922	0.416202	0.479902	0.224861	0.266732	0.373065	0.429861	0.238301	0.0718671	-0.0252854	-0.41204	0.0288736	-0.0993712	0.0518328	0.237435	0.0686296	0.0991912	0.00498634	0.0578391	0.0370789	-0.0170319	0.141107	-0.027995	0.410114	0.164168	0.284019	0.0619231	0.372935	0.0964422	0.0270698	0.0062025	0.225013	0.118023	0.0335332	0.279189	0.283678	0.185738	0.151373	0.320922	0.416202	0.479902	0.224861	0.266732	0.373065	0.429861	0.238301	0.0718671	0.107848	-0.0770303	-0.0335807	-0.503161	0.0288736	0.212082	0.125458	0.190129	0.0686296	0.172477	0.0876957	0.00271869	0.054614	0.0370789	-0.0170319	-0.0402609	0.141107	-0.024851	0.0457731	0.0652324	0.410114	0.164168	0.284019	0.234538	0.0619231	0.225077	0.0869162	0.126739	0.147595	-0.137835	0.278753	0.0829294	0.372935	0.0576338	-0.026886	-0.407506	0.12399	-0.0653498	0.0518328	-0.16338	0.225013	0.0343511	-0.0253444	0.0108609	0.118023	0.0335332	0.279189	0.283678	0.185738	0.151373	0.320922	0.416202	0.479902	0.295361	0.186699	0.656606	0.0150728	0.224861	0.266732	0.373065	0.429861	0.238301	0.0718671	-0.00221948	0.232515	0.0359033	-0.0388859	-0.0980655	-0.0154607	0.118023	0.0335332	-0.418308	0.152699	0.235546	0.135652	-0.0403565	0.0420585	0.154794	-0.503138	-0.0146805	-0.229385	-0.175212	0.0288286	0.000465659	-0.0519832	-0.0394792	0.146477	0.32661	0.228269	0.372935	0.202599	0.170002	0.263075	0.203938	0.126085	0.0441229	-0.00350124	-0.156622	-0.123324	-0.0706616	0.00763574	-0.0461713	-0.138483	0.244311	0.172477	0.245983	0.0189979	0.0632612	0.00900874	-0.222911	-0.0471643	0.019073	0.228616	0.0374784	-0.0239533	-0.0297136	0.0457706	0.117021	-0.204293	0.0261631	0.190467	-0.059674	0.0588612	0.0588876	0.115932	0.255616	-0.118804	0.251502	0.351207	0.0312023	0.0361318	0.0632057	0.0422951	0.407572	0.213067	0.205097	0.284019	0.231952	0.177932	0.224773	-0.202855	0.188632	0.0119934	-0.179892	0.221248	0.0658707	-0.114115	0.338406	0.00970074	0.0806712	-0.0731048	0.159385	0.126993	0.192159	-0.138187	0.144974	0.064532	0.221683	0.157643	0.226562	0.248586	0.317343	-0.0718553	-0.166739	0.116062	-0.207507	0.157757	0.130846	-0.0635552	0.279189	0.283678	0.185738	0.151373	0.175586	0.221698	0.100695	0.223325	-0.128643	-0.101844	0.18442	0.263631	0.124326	0.227998	0.0967545	-0.0401448	0.0335461	0.391544	0.0518328	0.16475	0.320922	0.416202	0.479902	0.295361	0.186699	0.656606	0.0150728	0.224861	0.266732	0.373065	0.429861	0.238301	0.0718671	0.185909	-0.0283186	-0.0204817	0.190334	0.190334	0.00131477	0.0028894	0.00131477	0.0028894	0.0655566	0.00145129	0.00418642	0.0162677	-0.384562	-0.185912	-0.124826	-0.378673	-0.274343	-0.50202	-0.138406	-0.124875	-0.37766	-0.235597	-0.274343	-0.50202	0.31582	-0.138406	-0.235597	-0.274343	-0.299415	-0.16744	0.207564	-0.35463	-0.0361414	-0.704262	-0.50202	0.221661	0.315834	-0.138318	-0.196917	-0.188202	-0.364091	-0.214857	-0.227622	-0.216167	-0.20871	-0.0548386	-0.299	-0.25987	-0.379381	-0.492388	-0.704262	-0.50202	-0.00354689	0.028317	0.393299	0.150661	-0.0834583	0.393299	0.150613	0.0046415	-0.0834583	0.51343	0.0046415	-0.0834583	0.169432	0.19557	0.442666	0.0372804	0.206086	0.453233	0.10925	0.513419	0.173521	0.128808	0.123916	-0.196402	0.0841531	0.136066	0.0464855	-0.0138127	0.250395	0.208052	-0.0890806	0.0263278	-0.0716715	0.0204827	0.209118	0.00388329	-0.368274	0.209106	0.00450606	-0.368274	0.0415542	0.150418	0.247809	-0.550361	-0.368274	0.0701727	0.0832446	0.0488312	0.0463061	0.200971	0.123332	-0.550361	-0.368274	0.190339	0.190339	0.00132797	0.00291103	0.00132797	0.00291103	0.0655604	0.00146343	0.00418591	0.0162858	-0.132067	-0.387114	-0.279103	-0.504109	-0.141456	-0.132117	-0.386184	-0.240758	-0.279103	-0.504109	0.310164	-0.141456	-0.240758	-0.279103	-0.307277	-0.173822	0.202168	-0.362611	-0.0424813	-0.705397	-0.504109	0.2162	0.310173	-0.14137	-0.203281	-0.193767	-0.367887	-0.220977	-0.2338	-0.220505	-0.21253	-0.0628857	-0.304054	-0.265443	-0.386564	-0.496533	-0.705397	-0.504109	-0.148543	0.132067	-0.147894	0.293618	0.0114733	0.293679	0.080064	0.387114	0.148491	0.514897	0.172022	0.195257	0.442099	0.0172853	0.205583	0.452274	0.108689	0.514881	0.172559	0.126435	0.122931	-0.199586	0.0779746	0.133219	0.0456625	-0.0192835	0.248885	0.207935	-0.0961295	0.0251951	-0.0763214	0.279103	0.0671155	0.376941	0.0671155	0.376963	0.19089	0.118909	0.0817631	0.283675	0.0384862	0.283698	0.504109	0.569722	0.394521	0.505233	0.734945	0.404911	-0.18942	0.746067	0.569706	0.49134	0.401046	0.303458	0.23954	0.415316	0.367855	0.238035	0.254049	0.322102	-0.18942	-0.141456	-0.132117	-0.386184	-0.240758	-0.279103	-0.504109	0.310164	-0.141456	-0.240758	-0.279103	-0.307277	-0.173822	0.202168	-0.362611	-0.0424813	-0.705397	-0.504109	0.2162	0.310173	-0.14137	-0.203281	-0.193767	-0.367887	-0.220977	-0.2338	-0.220505	-0.21253	-0.0628857	-0.304054	-0.265443	-0.386564	-0.496533	-0.705397	-0.504109	-0.000664761	-0.000664761	0.0158788	0.0565457	0.0123492	-0.147843	0.293593	0.011427	0.293655	0.0800395	0.514255	0.169728	0.194434	0.441323	0.0146286	0.20499	0.451513	0.107939	0.514253	0.17125	0.125586	0.122381	-0.200287	0.0769535	0.132261	0.0446542	-0.0198677	0.248118	0.207394	-0.0968659	0.0241651	-0.0780869	-0.0671155	0.377241	0.000664761	-0.0671155	0.377233	0.000736992	0.102706	0.0431656	0.00407036	-0.256136	0.376941	0.0671155	0.376963	0.19089	0.118909	0.0817631	0.283675	0.0384862	0.283698	0.569722	0.394521	0.505233	0.734945	0.404911	-0.18942	0.746067	0.569706	0.49134	0.401046	0.303458	0.23954	0.415316	0.367855	0.238035	0.254049	0.322102	-0.18942	-0.377241	-0.376941	-0.344783	0.0302256	-0.20897	-0.741288	-0.569722	0.0444436	-0.11325	-0.450791	-0.35894	-0.263922	-0.514127	-0.567838	-0.741288	-0.569722	-0.000664761	0.0158788	0.0565457	0.0123492	-0.0671155	0.377233	0.000736992	0.102706	0.0431656	0.00407036	-0.256136	0.376963	0.19089	0.118909	0.0817631	0.131123	0.371807	-0.589856	-0.394521	0.38241	0.064212	0.171789	0.105065	0.0730548	-0.0197756	0.0940463	0.0286347	-0.00487828	-0.137945	0.191358	0.192201	-0.0315703	-0.27693	-0.17841	-0.309313	-0.589856	-0.394521	0.364666	0.0611999	-0.746503	-0.505233	0.376519	0.344873	0.125659	-0.0635893	-0.34159	-0.100427	-0.2776	0.133904	0.000398138	-0.403456	-0.442031	-0.746503	-0.505233	-0.989933	-0.734945	-0.0302187	-0.170076	-0.569846	-0.595073	-0.259063	-0.210525	-0.702071	-0.692543	-0.989933	-0.734945	-0.638119	-0.404911	-0.19626	-0.188198	0.178203	0.0487725	-0.090523	-0.104872	-0.286287	-0.331202	-0.638119	-0.404911	0.209005	-0.00252785	-0.0161438	0.18942	1	0.74125	0.648345	0.591249	0.503224	0.401624	0.688843	0.506424	0.413458	0.519862	0.625345	0.18942	0.746067	0.569706	0.49134	0.401046	0.303458	0.23954	0.415316	0.367855	0.238035	0.254049	0.322102	-0.18942	-0.0444412	-0.179923	-0.578238	-0.608554	-0.26775	-0.219947	-0.713874	-0.705133	-1	-0.746067	-0.0563319	-0.0167535	-0.0193924	0.0477035	-0.054378	-0.07036	-0.0726753	-0.113304	-0.450793	-0.358938	-0.263961	-0.514091	-0.567799	-0.74125	-0.569706	-0.270728	-0.0720028	-0.389244	-0.648345	-0.49134	0.0122406	0.00737112	0.0573542	-0.0499318	-0.0499819	-0.0994559	-0.591249	-0.401046	-0.0337679	-0.0627229	0.0875701	-0.082254	-0.162251	0.14278	0.251822	-0.115622	-0.0165576	-0.503224	-0.303458	-0.078092	-0.118312	0.0342034	-0.0763311	-0.0226114	-0.401624	-0.23954	-0.0224862	-0.0403508	-0.00423969	0.14552	-0.0187057	0.037228	0.288794	0.168883	-0.260615	-0.216659	-0.688843	-0.415316	-0.277125	-0.282367	-0.506424	-0.367855	-0.099465	-0.0693358	-0.413458	-0.238035	0.0925096	-0.519862	-0.254049	-0.625345	-0.322102	0.18942
F_unclassified_O_Clostridiales|G_Bacteroides_RA	-0.335869	-0.437379	0.201019	0.558358	0.814754	0.151949	0.696176	0.694708	0.668387	0.101096	-0.413001	0.0821957	0.546842	0.437498	0.249304	0.431018	0.135864	0.35143	0.373561	0.182832	0.500475	0.565011	0.678423	0.101103	0.170813	0.0280066	-0.0708771	-0.423779	-0.0937043	0.0821957	0.172725	0.231695	0.117364	0.0917244	0.0476713	0.396885	0.539839	0.406872	0.0600939	0.367545	0.460166	0.35143	0.28368	0.199313	0.500475	0.565011	0.678423	0.341822	0.441663	0.577701	0.670258	0.323165	0.0950457	0.0081368	-0.423779	0.0589424	-0.093709	0.0821957	0.166884	0.178431	0.189394	0.0940887	0.175457	0.074033	0.00698995	0.117364	-0.0862893	0.539839	0.406872	0.367545	0.0113345	0.456223	0.156062	-0.00504108	0.0600939	0.35143	0.28368	0.199313	0.396885	0.4132	0.2315	0.2142	0.500475	0.565011	0.678423	0.341822	0.441663	0.577701	0.670258	0.323165	0.0950457	0.130177	-0.0214791	-0.0032184	-0.691512	0.0589424	0.26653	0.115785	0.364603	0.178431	0.272438	0.170229	0.0831039	0.161993	0.074033	0.00698995	-0.133465	0.117364	0.030091	-0.124195	0.0604363	0.539839	0.406872	0.367545	0.385569	0.0113345	0.307355	0.109354	0.142474	0.171327	0.0512624	0.328505	0.0691856	0.456223	0.118686	-0.0443933	0.0981179	0.194952	-0.132975	0.0821957	-0.163656	0.35143	0.0259016	-0.00557933	0.0155725	0.28368	0.199313	0.396885	0.4132	0.2315	0.2142	0.500475	0.565011	0.678423	0.332557	0.21418	0.874349	0.118479	0.341822	0.441663	0.577701	0.670258	0.323165	0.0950457	0.0217479	0.264312	0.0511463	-0.0096983	-0.0195647	-0.000896641	0.28368	0.199313	0.109932	0.174668	0.236957	0.174036	-0.110923	0.130716	0.257964	-0.691579	0.101655	-0.0529256	0.0229959	0.0589029	0.0775659	-0.140693	-0.118284	0.288731	0.389862	0.247892	0.456223	0.277981	0.252783	0.426846	0.252488	0.117952	-0.0114626	-0.0402746	-0.193205	-0.171361	-0.14283	0.0486552	-0.00880956	-0.0375803	0.335499	0.272438	0.315396	0.0403533	0.0981005	0.0258175	-0.252379	-0.0109668	-0.0124017	0.307532	0.0841054	0.0144597	-0.0998978	0.170898	0.202504	-0.218689	-0.0270772	0.253821	-0.0907902	0.0716745	0.0114811	0.124342	0.291758	-0.0852443	0.263714	0.465792	0.0720491	0.0899492	0.0591782	0.0421347	0.53725	0.231353	0.339531	0.367545	0.299835	0.466698	0.365352	-0.129082	0.204641	0.065143	-0.1925	0.302489	0.0791506	-0.0746629	0.395908	-0.0121115	0.1244	0.000235265	0.182541	0.128578	0.209393	-0.313586	0.211759	-0.00479933	0.259505	0.221253	0.41076	0.516037	0.610349	-0.143701	-0.0391033	0.13077	-0.24128	0.182332	0.156364	-0.115774	0.396885	0.4132	0.2315	0.2142	0.302533	0.340519	0.156397	0.340117	-0.175583	-0.0586036	0.123568	0.359635	0.205203	0.250012	0.159201	-0.0542523	0.0802832	0.660956	0.0821957	0.298275	0.500475	0.565011	0.678423	0.332557	0.21418	0.874349	0.118479	0.341822	0.441663	0.577701	0.670258	0.323165	0.0950457	0.244086	0.0480754	-0.0161647	0.248688	0.248688	0.0339308	-0.0248603	0.0339308	-0.0248603	0.175396	0.0340051	0.0828258	0.0626926	-0.383863	-0.244081	-0.135658	-0.37117	-0.261865	-0.728146	-0.167879	-0.13565	-0.369476	-0.324389	-0.261865	-0.728146	0.634694	-0.167879	-0.324389	-0.261865	-0.229	-0.383943	-0.32871	-0.405364	-0.0389541	-0.903164	-0.728146	-0.333808	0.634806	-0.167765	-0.142281	-0.143694	-0.439334	-0.231369	-0.189842	-0.188055	-0.226111	-0.142368	-0.363212	-0.217551	-0.353258	-0.706383	-0.903164	-0.728146	-0.0714209	-0.0480662	0.393105	0.135564	-0.0625851	0.393105	0.135561	-0.116882	-0.0625851	0.672356	-0.116882	-0.0625851	0.370777	0.0212941	-0.0406615	-0.0755061	0.198949	-0.0536487	0.175702	0.672413	0.260869	0.211706	0.195877	-0.298795	0.0538218	0.202964	0.097612	-0.0314515	0.174628	0.388376	-0.166468	0.0942582	-0.0149684	0.016171	0.286039	0.0755774	-0.567871	0.286058	0.076567	-0.567871	0.152943	0.056082	0.326147	-0.703933	-0.567871	0.155829	0.18133	0.0873013	0.122532	0.193922	0.270024	-0.703933	-0.567871	0.248684	0.248684	0.0339271	-0.0248576	0.0339271	-0.0248576	0.175386	0.0340015	0.082818	0.0626982	-0.143411	-0.380277	-0.267092	-0.72991	-0.171001	-0.143404	-0.378651	-0.329822	-0.267092	-0.72991	0.630789	-0.171001	-0.329822	-0.267092	-0.23731	-0.390304	-0.334529	-0.413833	-0.0454514	-0.903824	-0.72991	-0.339533	0.630898	-0.170879	-0.149203	-0.149458	-0.443558	-0.237854	-0.196427	-0.19273	-0.23025	-0.150887	-0.368496	-0.223538	-0.361012	-0.709888	-0.903824	-0.72991	-0.12742	0.143411	-0.126359	0.43022	-0.130122	0.430348	0.0214753	0.380277	0.127408	0.669963	0.364116	0.0162828	-0.0447745	-0.124286	0.193037	-0.0577816	0.172236	0.670031	0.252689	0.202735	0.19237	-0.307943	0.0387843	0.192008	0.0894307	-0.0409902	0.16916	0.386258	-0.18204	0.0882745	-0.0295885	0.267092	-0.0338981	0.465706	-0.0338981	0.465767	0.26899	0.0811601	0.102564	0.415233	0.0692385	0.415305	0.72991	0.847905	0.650316	0.656612	0.616877	0.632153	-0.0928593	0.608204	0.847915	0.563143	0.637241	0.45535	0.406618	0.510542	0.620452	0.382475	0.299501	0.477312	-0.0928593	-0.171001	-0.143404	-0.378651	-0.329822	-0.267092	-0.72991	0.630789	-0.171001	-0.329822	-0.267092	-0.23731	-0.390304	-0.334529	-0.413833	-0.0454514	-0.903824	-0.72991	-0.339533	0.630898	-0.170879	-0.149203	-0.149458	-0.443558	-0.237854	-0.196427	-0.19273	-0.23025	-0.150887	-0.368496	-0.223538	-0.361012	-0.709888	-0.903824	-0.72991	-0.0318113	-0.0318113	0.0334357	0.119278	0.0544181	-0.126348	0.430186	-0.130157	0.430314	0.0214421	0.668934	0.360932	0.0151095	-0.0456332	-0.128287	0.192112	-0.0586191	0.171199	0.66901	0.250854	0.201351	0.191593	-0.308988	0.0371507	0.19039	0.0880328	-0.0419374	0.168003	0.385413	-0.183138	0.0868196	-0.0323914	0.0338981	0.561318	0.0318113	0.0338981	0.561347	0.0318778	0.25557	0.137026	0.147444	-0.439495	0.465706	-0.0338981	0.465767	0.26899	0.0811601	0.102564	0.415233	0.0692385	0.415305	0.847905	0.650316	0.656612	0.616877	0.632153	-0.0928593	0.608204	0.847915	0.563143	0.637241	0.45535	0.406618	0.510542	0.620452	0.382475	0.299501	0.477312	-0.0928593	-0.561318	-0.465706	-0.665854	-0.581302	-0.331601	-1	-0.847905	-0.580272	-0.411752	-0.611164	-0.493855	-0.489673	-0.837662	-0.856957	-1	-0.847905	-0.0318113	0.0334357	0.119278	0.0544181	0.0338981	0.561347	0.0318778	0.25557	0.137026	0.147444	-0.439495	0.465767	0.26899	0.0811601	0.102564	-0.079129	-0.105975	-0.826775	-0.650316	-0.117212	0.0732336	-0.0431869	0.0899867	0.0750681	-0.0487912	0.128909	-0.0833621	-0.0193419	-0.43098	0.0732047	0.335186	-0.0405024	-0.580043	-0.248243	-0.597628	-0.826775	-0.650316	-0.0642672	0.19511	-0.843144	-0.656612	-0.0789239	0.666011	0.0203056	0.117685	-0.362775	0.0194157	-0.411549	0.311119	0.221095	-0.567869	-0.490935	-0.843144	-0.656612	-0.756322	-0.616877	0.581312	0.0776926	-0.256538	-0.288775	0.16816	0.213687	-0.508843	-0.337433	-0.756322	-0.616877	-0.840877	-0.632153	-0.329288	-0.24793	0.370267	0.14089	-0.350769	-0.155423	-0.564647	-0.573738	-0.840877	-0.632153	0.331706	-0.0643981	-0.0337207	0.0928593	0.74125	1	0.655741	0.803726	0.595363	0.524444	0.696751	0.737713	0.517781	0.449621	0.701342	0.0928593	0.608204	0.847915	0.563143	0.637241	0.45535	0.406618	0.510542	0.620452	0.382475	0.299501	0.477312	-0.0928593	0.580276	0.0883862	-0.242007	-0.269047	0.179882	0.221912	-0.491173	-0.320121	-0.74125	-0.608204	-0.118926	-0.0347392	-0.0318418	0.0691264	-0.134987	-0.102229	-0.0871635	-0.411856	-0.611202	-0.493912	-0.489794	-0.837659	-0.85696	-1	-0.847915	-0.272547	0.0693207	-0.437614	-0.655741	-0.563143	0.0542487	0.0154661	0.0985458	-0.144765	-0.0511049	-0.096679	-0.803726	-0.637241	-0.1208	-0.0727786	0.186958	-0.0930795	-0.205325	0.0517669	0.458782	-0.264368	-0.0402628	-0.595363	-0.45535	-0.0950093	-0.157051	0.0280427	-0.254447	-0.121314	-0.524444	-0.406618	0.0403228	0.0399514	0.0105439	0.279265	-0.00996837	0.091584	0.463656	0.438891	-0.343204	-0.131918	-0.696751	-0.510542	-0.561868	-0.543407	-0.737713	-0.620452	-0.257662	-0.153717	-0.517781	-0.382475	0.269776	-0.449621	-0.299501	-0.701342	-0.477312	0.0928593
F_unclassified_O_Clostridiales|G_Barnesiella_RA	-0.252105	-0.247811	0.159835	0.342905	0.507018	0.202978	0.433678	0.392873	0.41658	0.0625747	-0.298201	0.0594107	0.404149	0.241844	0.19461	0.279385	0.0701803	0.218062	0.19856	0.0206396	0.314172	0.370833	0.449462	0.0625754	0.0618684	0.0281779	-0.0199374	-0.305187	-0.0978256	0.0594107	0.155279	0.113619	0.137789	0.0554808	0.0601116	0.259572	0.400391	0.212775	-0.0100687	0.260963	0.331498	0.218062	0.123866	0.0274325	0.314172	0.370833	0.449462	0.201795	0.267687	0.343877	0.411286	0.204457	0.0552651	0.00660511	-0.305187	0.0352235	-0.0977847	0.0594107	0.151428	0.0980337	0.0450156	0.0664041	0.0759887	0.0314173	0.0354851	0.137789	-0.0315935	0.400391	0.212775	0.260963	0.0227083	0.33584	0.0569697	0.0021232	-0.0100687	0.218062	0.123866	0.0274325	0.259572	0.251496	0.179913	0.119072	0.314172	0.370833	0.449462	0.201795	0.267687	0.343877	0.411286	0.204457	0.0552651	0.106762	-0.0152004	0.00279571	-0.408735	0.0352235	0.143384	0.09179	0.199747	0.0980337	0.175625	0.046911	0.0653288	0.0751889	0.0314173	0.0354851	-0.0685208	0.137789	0.00722421	-0.0257054	0.0542541	0.400391	0.212775	0.260963	0.237229	0.0227083	0.210046	0.0743855	0.0791476	0.103586	-0.166549	0.255584	0.0510262	0.33584	0.0215936	-0.0363033	-0.101525	0.132027	-0.0721096	0.0594107	-0.162384	0.218062	0.0120872	-0.0643731	-0.0282844	0.123866	0.0274325	0.259572	0.251496	0.179913	0.119072	0.314172	0.370833	0.449462	0.265234	0.169503	0.590845	0.00181387	0.201795	0.267687	0.343877	0.411286	0.204457	0.0552651	0.0307623	0.180045	0.0413891	-0.00618622	-0.121938	-0.0502312	0.123866	0.0274325	-0.084478	0.155452	0.226152	0.089983	-0.0734597	0.0780127	0.136345	-0.408764	-0.384064	-0.543996	-0.614165	0.0351385	-0.0276108	-0.0608369	-0.0607471	0.12047	0.28179	0.234362	0.33584	0.198204	0.131851	0.269851	0.1359	0.0937707	0.0203271	-0.019098	-0.1311	-0.112691	-0.0818234	0.0475661	-0.0111888	-0.120647	0.204001	0.175625	0.242951	-0.0148476	0.0213229	-0.00249709	-0.152621	0.0166786	-0.00670845	0.235457	0.0344225	0.0435443	-0.0448563	0.0707453	0.152586	-0.157185	-0.0244265	0.173281	-0.0385812	0.0656906	0.0210638	0.0817747	0.241955	-0.0866641	0.224919	0.301178	0.0178222	0.0493925	0.0490093	0.0292148	0.401228	0.203182	0.247541	0.260963	0.201866	0.227308	0.226818	-0.142902	0.208891	-0.0081562	-0.162278	0.210348	0.0549365	-0.0576501	0.293666	-0.0226189	0.0730318	-0.0372184	0.121491	0.0893426	0.142195	-0.164936	0.12835	0.0176198	0.199295	0.160529	0.228909	0.282552	0.343759	-0.0811681	-0.075712	0.113896	-0.193468	0.0958133	0.0987875	-0.0625559	0.259572	0.251496	0.179913	0.119072	0.156211	0.194548	0.0890384	0.196013	-0.102147	-0.0128788	0.107226	0.265931	0.259644	0.227587	0.0720343	-0.0489317	-0.0390466	0.40481	0.0594107	0.169875	0.314172	0.370833	0.449462	0.265234	0.169503	0.590845	0.00181387	0.201795	0.267687	0.343877	0.411286	0.204457	0.0552651	0.16831	0.0198582	0.00417313	0.171388	0.171388	0.0204168	-0.0157604	0.0204168	-0.0157604	0.117224	0.0206591	0.0437318	0.0514523	-0.282299	-0.168308	-0.0718686	-0.278559	-0.233685	-0.45887	-0.115942	-0.0718991	-0.277441	-0.213424	-0.233685	-0.45887	0.299712	-0.115942	-0.213424	-0.233685	-0.195502	-0.0525387	-0.0533941	-0.286075	0.0135899	-0.615524	-0.45887	-0.0671877	0.299877	-0.115836	-0.134851	-0.124177	-0.29125	-0.157208	-0.158781	-0.131185	-0.182691	-0.0562816	-0.244837	-0.176576	-0.265711	-0.451216	-0.615524	-0.45887	-0.0206437	-0.0198486	0.288266	0.133101	-0.0963282	0.288266	0.133058	-0.0463269	-0.0963282	0.412214	-0.0463269	-0.0963282	0.200537	0.200189	0.134544	-0.0157435	0.190865	0.118611	0.123488	0.412262	0.155008	0.132937	0.122019	-0.169369	0.0758428	0.130877	0.078146	-0.0304323	0.177622	0.221507	-0.0863412	0.0541174	-0.016584	-0.00416992	0.186852	0.021033	-0.362475	0.186791	0.0217203	-0.362475	0.0635433	0.174579	0.229701	-0.500476	-0.362475	0.0868007	0.0803652	0.0517562	0.0567156	0.156459	0.135247	-0.500476	-0.362475	0.171387	0.171387	0.0204123	-0.0157572	0.0204123	-0.0157572	0.117214	0.0206544	0.0437268	0.0514553	-0.0772654	-0.284727	-0.237532	-0.460114	-0.117952	-0.0772967	-0.283678	-0.217101	-0.237532	-0.460114	0.296049	-0.117952	-0.217101	-0.237532	-0.200992	-0.0576677	-0.0569987	-0.291892	0.00932168	-0.615918	-0.460114	-0.0707172	0.296211	-0.117852	-0.139189	-0.128065	-0.294463	-0.161736	-0.163722	-0.134127	-0.185661	-0.0621203	-0.248101	-0.180384	-0.270528	-0.453355	-0.615918	-0.460114	-0.130151	0.0772654	-0.129443	0.229502	0.0268578	0.229595	0.02908	0.284727	0.130106	0.413888	0.205376	0.200056	0.13383	-0.0377327	0.189712	0.117798	0.123189	0.413932	0.157699	0.132645	0.121346	-0.172125	0.0691417	0.131106	0.0789465	-0.0340121	0.177935	0.223931	-0.0920567	0.0530304	-0.0171972	0.237532	0.0521724	0.323724	0.0521724	0.323768	0.211887	0.134591	0.1157	0.222556	0.0673904	0.222613	0.460114	0.521911	0.389394	0.505578	0.492883	0.389041	-0.152519	0.484761	0.521923	0.821203	0.384746	0.277268	0.258729	0.358026	0.371816	0.246519	0.211944	0.289732	-0.152519	-0.117952	-0.0772967	-0.283678	-0.217101	-0.237532	-0.460114	0.296049	-0.117952	-0.217101	-0.237532	-0.200992	-0.0576677	-0.0569987	-0.291892	0.00932168	-0.615918	-0.460114	-0.0707172	0.296211	-0.117852	-0.139189	-0.128065	-0.294463	-0.161736	-0.163722	-0.134127	-0.185661	-0.0621203	-0.248101	-0.180384	-0.270528	-0.453355	-0.615918	-0.460114	-0.018389	-0.018389	0.0537293	0.0812304	0.0269336	-0.129399	0.229545	0.0269025	0.229637	0.0291093	0.413217	0.203221	0.199162	0.13324	-0.0406464	0.189089	0.117213	0.122483	0.41326	0.156507	0.131782	0.120831	-0.172844	0.0680147	0.130061	0.077984	-0.0346983	0.177147	0.223369	-0.0927784	0.0520017	-0.019025	-0.0521724	0.339769	0.018389	-0.0521724	0.339776	0.0185407	0.135695	0.0883501	0.0544856	-0.26048	0.323724	0.0521724	0.323768	0.211887	0.134591	0.1157	0.222556	0.0673904	0.222613	0.521911	0.389394	0.505578	0.492883	0.389041	-0.152519	0.484761	0.521923	0.821203	0.384746	0.277268	0.258729	0.358026	0.371816	0.246519	0.211944	0.289732	-0.152519	-0.339769	-0.323724	-0.240034	-0.203277	-0.149363	-0.655753	-0.521911	-0.21319	0.349291	-0.373749	-0.287803	-0.243656	-0.49264	-0.518715	-0.655753	-0.521911	-0.018389	0.0537293	0.0812304	0.0269336	-0.0521724	0.339776	0.0185407	0.135695	0.0883501	0.0544856	-0.26048	0.323768	0.211887	0.134591	0.1157	0.124794	0.0860581	-0.546731	-0.389394	0.0720085	0.0695258	0.571088	0.0677732	0.0609865	-0.0289681	0.0867648	0.00496556	0.0178429	-0.198326	0.115082	0.195854	-0.018696	-0.319059	-0.140593	-0.350871	-0.546731	-0.389394	-0.0151306	0.0456877	-0.710276	-0.505578	-0.0311735	0.240194	0.59778	-0.077869	-0.373912	-0.107028	-0.36861	-0.0266979	0.0111433	-0.465935	-0.485217	-0.710276	-0.505578	-0.661518	-0.492883	0.203299	0.565591	-0.299088	-0.292249	-0.00569368	0.00703652	-0.439929	-0.373137	-0.661518	-0.492883	-0.578267	-0.389041	-0.210852	-0.141986	0.221116	0.0976502	-0.155812	-0.0896275	-0.317511	-0.359487	-0.578267	-0.389041	0.149434	-0.0490446	-0.0537073	0.152519	0.648345	0.655741	1	0.534682	0.433478	0.386392	0.568491	0.481637	0.384684	0.406379	0.514161	0.152519	0.484761	0.521923	0.821203	0.384746	0.277268	0.258729	0.358026	0.371816	0.246519	0.211944	0.289732	-0.152519	0.213211	0.567805	-0.284715	-0.273955	0.00905149	0.0167253	-0.423467	-0.356248	-0.648345	-0.484761	-0.0811054	-0.0444139	-0.0340799	0.0403494	-0.0700722	-0.0566117	-0.0784459	0.349186	-0.373777	-0.287843	-0.243779	-0.492648	-0.518714	-0.655741	-0.521923	-0.756493	-0.501578	-0.814613	-1	-0.821203	0.0268651	0.0197188	0.0651855	-0.0542575	-0.015078	-0.0614252	-0.534682	-0.384746	-0.0432061	-0.0318526	0.104415	-0.0668767	-0.137917	0.103869	0.272989	-0.129109	-0.0266079	-0.433478	-0.277268	-0.0514646	-0.103685	0.0136632	-0.137542	-0.0835798	-0.386392	-0.258729	0.012441	-0.0223719	0.00588945	0.149336	-0.0310409	0.0613093	0.294572	0.219802	-0.24719	-0.177874	-0.568491	-0.358026	-0.314349	-0.320171	-0.481637	-0.371816	-0.140613	-0.102824	-0.384684	-0.246519	0.122199	-0.406379	-0.211944	-0.514161	-0.289732	0.152519
F_unclassified_O_Clostridiales|G_Blautia_RA	-0.229766	-0.428147	-0.0160504	0.620082	0.837284	-0.123705	0.673585	0.612744	0.653999	-0.0314809	-0.110279	0.0563669	0.565399	0.422479	-0.0419124	0.520328	0.261796	0.408034	0.445469	0.263167	0.534897	0.63144	0.737369	-0.0314414	0.22201	0.149073	-0.192731	-0.122044	0.0862161	0.0563669	-0.0581927	0.288592	-0.0604005	0.115613	0.0426325	0.48906	0.559422	0.377196	-0.0446532	0.407887	0.509919	0.408034	0.36258	0.250578	0.534897	0.63144	0.737369	0.387	0.472482	0.67776	0.750407	0.315189	0.121585	-0.0668783	-0.122044	0.00108681	0.0862607	0.0563669	-0.063505	0.0247359	0.224956	0.163116	0.248113	0.113112	0.0275337	-0.0604005	-0.208135	0.559422	0.377196	0.407887	0.0292032	0.503392	0.216942	0.12326	-0.0446532	0.408034	0.36258	0.250578	0.48906	0.392321	0.158168	0.196791	0.534897	0.63144	0.737369	0.387	0.472482	0.67776	0.750407	0.315189	0.121585	0.0865494	-0.0773697	-0.0751855	-0.259155	0.00108681	0.227681	0.0345908	0.355527	0.0247359	0.254228	0.194702	0.147835	0.223896	0.113112	0.0275337	-0.1609	-0.0604005	0.0468797	-0.388875	-0.0188778	0.559422	0.377196	0.407887	0.41708	0.0292032	0.283906	0.0759675	0.0525693	0.0841052	0.317286	0.229342	-0.084223	0.503392	0.186402	0.10055	0.347514	0.179049	-0.238361	0.0563669	0.0088192	0.408034	-0.0178042	-0.0862439	-0.0634029	0.36258	0.250578	0.48906	0.392321	0.158168	0.196791	0.534897	0.63144	0.737369	0.298024	0.205921	0.93126	0.208984	0.387	0.472482	0.67776	0.750407	0.315189	0.121585	0.0110056	0.253972	-0.0191649	-0.0926369	0.0345058	0.0502143	0.36258	0.250578	0.349525	0.0511935	0.117358	0.180548	-0.217427	0.17582	0.3169	-0.25923	0.182275	0.140435	0.212025	0.00128647	0.134853	-0.508977	-0.256844	0.338673	0.340652	0.127019	0.503392	0.330287	0.259013	0.454618	0.212238	0.03749	0.00922094	-0.0552126	-0.228436	-0.207331	-0.194128	-0.12596	0.020264	0.125156	0.228962	0.254228	0.269557	0.0595682	-0.0405038	-0.225896	-0.230499	0.0293455	-0.0182455	0.232013	0.121198	0.0343006	-0.118923	0.230084	0.200114	-0.148009	-0.114981	0.196778	-0.184462	-0.0327152	0.0290558	0.0531749	0.150835	-0.042074	0.199304	0.490556	0.0998117	0.0436004	-0.0179166	-0.0120206	0.557452	0.109027	0.300854	0.407887	0.206621	0.571115	0.390234	0.0916906	0.139583	0.159286	-0.0954864	0.282797	0.0554338	-0.104244	0.2582	-0.186769	0.0793218	0.0684985	0.116733	-0.0352904	0.0667342	-0.394666	0.181657	-0.202786	0.15266	0.133394	0.430426	0.584116	0.667165	-0.247077	0.0192418	0.120373	-0.0772461	0.174825	0.14792	-0.0976767	0.48906	0.392321	0.158168	0.196791	0.318222	0.296774	0.0883692	0.270651	-0.148021	-0.0649665	0.0227002	0.353603	0.288849	0.170008	0.2085	0.098184	0.16578	0.687503	0.0563669	0.325393	0.534897	0.63144	0.737369	0.298024	0.205921	0.93126	0.208984	0.387	0.472482	0.67776	0.750407	0.315189	0.121585	0.0148346	-0.0316881	-0.177144	0.0195241	0.0195241	0.00877428	-0.00942176	0.00877428	-0.00942176	0.139619	0.00851831	-0.0211753	0.100798	-0.0745306	-0.0148559	-0.153525	-0.0677925	0.00524215	-0.697903	-0.029975	-0.153564	-0.0660063	-0.0708914	0.00524215	-0.697903	0.38969	-0.029975	-0.0708914	0.00524215	0.108151	-0.395244	-0.394819	-0.162606	-0.062902	-0.824579	-0.697903	-0.393394	0.389763	-0.0302342	0.263894	0.132912	-0.222861	0.0956154	0.0242244	0.0346329	-0.0190659	-0.147886	-0.200359	0.0794573	-0.0723306	-0.538196	-0.824579	-0.697903	-0.241894	0.0316582	0.0840443	-0.0800313	0.0663622	0.0840443	-0.0800855	-0.0200183	0.0663622	0.220053	-0.0200183	0.0663622	0.51972	-0.28184	-0.32474	-0.256574	-0.00890752	-0.328384	0.223229	0.220106	0.561907	0.269933	0.204333	-0.242451	0.236895	0.119829	0.120091	0.0272616	-0.0855585	0.415303	-0.196657	0.225213	-0.0179377	0.177141	0.227631	0.242075	-0.574783	0.227477	0.243025	-0.574783	0.348376	-0.0115873	0.26882	-0.668018	-0.574783	0.303558	0.450584	0.298044	0.242072	0.134572	0.411908	-0.668018	-0.574783	0.0195471	0.0195471	0.00881745	-0.00936979	0.00881745	-0.00936979	0.139634	0.00856095	-0.0211675	0.100834	-0.161552	-0.0769521	-0.0001032	-0.699886	-0.0332243	-0.161593	-0.0752343	-0.0765984	-0.0001032	-0.699886	0.384412	-0.0332243	-0.0765984	-0.0001032	0.0999948	-0.402232	-0.400689	-0.171124	-0.0695492	-0.825682	-0.699886	-0.399231	0.384493	-0.0334661	0.257387	0.126962	-0.227231	0.0892194	0.0176641	0.0296131	-0.0230366	-0.15667	-0.205598	0.0734702	-0.0804504	-0.542526	-0.825682	-0.699886	0.084199	0.161552	0.0852456	0.26072	-0.142361	0.260794	0.0104071	0.0769521	-0.0842585	0.216587	0.548403	-0.282366	-0.326309	-0.296693	-0.0112026	-0.32957	0.224868	0.216641	0.564664	0.272677	0.204063	-0.2437	0.226045	0.119179	0.122562	0.0251741	-0.0869917	0.422132	-0.204552	0.227564	-0.0194693	0.0001032	-0.0711375	0.101048	-0.0711375	0.101095	0.193134	0.0662235	0.0562657	0.0970681	0.0710344	0.0971318	0.699886	0.7109	0.782045	0.60951	0.521711	0.719405	-0.0346877	0.516824	0.710905	0.489586	0.823963	0.521977	0.54954	0.53441	0.72223	0.470457	0.353342	0.569046	-0.0346877	-0.0332243	-0.161593	-0.0752343	-0.0765984	-0.0001032	-0.699886	0.384412	-0.0332243	-0.0765984	-0.0001032	0.0999948	-0.402232	-0.400689	-0.171124	-0.0695492	-0.825682	-0.699886	-0.399231	0.384493	-0.0334661	0.257387	0.126962	-0.227231	0.0892194	0.0176641	0.0296131	-0.0230366	-0.15667	-0.205598	0.0734702	-0.0804504	-0.542526	-0.825682	-0.699886	-0.0084004	-0.0084004	0.0630562	0.118623	0.00302673	0.0853037	0.260832	-0.142226	0.260906	0.0105249	0.215361	0.545702	-0.283467	-0.327115	-0.300746	-0.0121286	-0.330336	0.223886	0.215422	0.562906	0.271276	0.203221	-0.244795	0.22437	0.117449	0.121299	0.024242	-0.0880586	0.421354	-0.205613	0.226085	-0.0222801	0.0711375	0.178341	0.0084004	0.0711375	0.17838	0.0082184	0.3368	0.172206	0.138277	-0.594405	0.101048	-0.0711375	0.101095	0.193134	0.0662235	0.0562657	0.0970681	0.0710344	0.0971318	0.7109	0.782045	0.60951	0.521711	0.719405	-0.0346877	0.516824	0.710905	0.489586	0.823963	0.521977	0.54954	0.53441	0.72223	0.470457	0.353342	0.569046	-0.0346877	-0.178341	-0.101048	-0.469922	-0.490345	-0.177879	-0.80374	-0.7109	-0.486132	-0.331065	-0.28876	-0.0522875	-0.288157	-0.622104	-0.551996	-0.80374	-0.7109	-0.0084004	0.0630562	0.118623	0.00302673	0.0711375	0.17838	0.0082184	0.3368	0.172206	0.138277	-0.594405	0.101095	0.193134	0.0662235	0.0562657	-0.392946	-0.399652	-0.949289	-0.782045	-0.402146	0.0763633	-0.281083	0.338226	0.07299	-0.205814	0.0999067	0.035757	-0.0437261	-0.606345	-0.207242	0.321399	0.0282421	-0.70454	-0.349057	-0.727859	-0.949289	-0.782045	-0.143211	0.195191	-0.731639	-0.60951	-0.149218	0.470017	-0.0353813	0.512382	-0.203135	0.339843	-0.290689	0.336505	0.43292	-0.441434	-0.270529	-0.731639	-0.60951	-0.601334	-0.521711	0.490333	0.08549	-0.0623725	-0.11546	0.243671	0.436922	-0.328359	-0.0930024	-0.601334	-0.521711	-0.903893	-0.719405	-0.363919	-0.140695	0.386363	0.223028	-0.463383	-0.129757	-0.628857	-0.606579	-0.903893	-0.719405	0.177944	-0.0596988	-0.0635341	0.0346877	0.591249	0.803726	0.534682	1	0.631365	0.645609	0.669614	0.823866	0.580769	0.455859	0.767055	0.0346877	0.516824	0.710905	0.489586	0.823963	0.521977	0.54954	0.53441	0.72223	0.470457	0.353342	0.569046	-0.0346877	0.486123	0.0903336	-0.0545184	-0.104542	0.246977	0.439154	-0.316815	-0.0830004	-0.591249	-0.516824	-0.118711	0.104139	-0.0304005	0.0366884	-0.066808	-0.122143	-0.0514812	-0.331147	-0.288795	-0.0523587	-0.288252	-0.622116	-0.552001	-0.803726	-0.710905	-0.153079	0.128743	-0.311864	-0.534682	-0.489586	0.00322871	-0.14746	-0.0349461	-0.211484	-0.231152	-0.211029	-1	-0.823963	-0.0265066	-0.0952974	0.172202	-0.0467796	-0.261031	-0.0141676	0.527337	-0.294569	-0.0261946	-0.631365	-0.521977	0.00525399	-0.0920302	-0.033964	-0.376991	-0.237196	-0.645609	-0.54954	-0.064637	-0.0113591	0.067441	0.34601	0.0617491	0.100736	0.373433	0.557593	-0.300157	-0.0180325	-0.669614	-0.53441	-0.644712	-0.614211	-0.823866	-0.72223	-0.323205	-0.187191	-0.580769	-0.470457	0.330217	-0.455859	-0.353342	-0.767055	-0.569046	0.0346877
F_unclassified_O_Clostridiales|G_Clostridium_IV_RA	-0.102601	-0.295488	-0.00410677	0.363425	0.464045	0.00264983	0.384381	0.371714	0.375909	0.0214169	-0.152332	0.0579083	0.283001	0.248366	0.0514907	0.303707	0.142103	0.214957	0.26466	0.166503	0.29869	0.427323	0.473479	0.0213875	0.175312	0.0576239	-0.117041	-0.158803	0.0479572	0.0579083	0.0369739	0.153865	-0.0269897	0.0540105	0.0057594	0.289727	0.284748	0.213885	-0.000327515	0.246223	0.317749	0.214957	0.234054	0.145965	0.29869	0.427323	0.473479	0.224557	0.252007	0.429366	0.462043	0.202745	0.0601948	-0.0544988	-0.158803	0.0531324	0.0480216	0.0579083	0.0340791	0.0187227	0.135637	0.0532554	0.116034	0.0647891	-0.00383664	-0.0269897	-0.128415	0.284748	0.213885	0.246223	0.0100132	0.310408	0.174511	0.0383298	-0.000327515	0.214957	0.234054	0.145965	0.289727	0.250288	0.110078	0.145689	0.29869	0.427323	0.473479	0.224557	0.252007	0.429366	0.462043	0.202745	0.0601948	0.0475982	-0.0346227	-0.0595267	-0.225769	0.0531324	0.126845	-0.000359388	0.221787	0.0187227	0.140245	0.139182	0.0406426	0.114218	0.0647891	-0.00383664	-0.12356	-0.0269897	-0.0325	-0.136588	-0.0163998	0.284748	0.213885	0.246223	0.275609	0.0100132	0.15909	0.0188906	0.00185605	0.0124848	0.0945348	0.175213	-0.0548413	0.310408	0.152739	0.0116636	0.160355	0.0688903	-0.149492	0.0579083	-0.0130914	0.214957	0.0272353	-0.0644616	-0.0166046	0.234054	0.145965	0.289727	0.250288	0.110078	0.145689	0.29869	0.427323	0.473479	0.166404	0.140269	0.668017	0.0781065	0.224557	0.252007	0.429366	0.462043	0.202745	0.0601948	-0.0449076	0.170924	-0.0315439	-0.0703064	0.0140582	0.0623879	0.234054	0.145965	0.167284	0.0507553	0.0555132	0.12568	-0.0111991	0.06635	0.201784	-0.225776	0.117531	0.0364697	0.0969478	0.0533401	0.0997289	-0.154577	-0.083106	0.213324	0.205656	0.0725935	0.310408	0.185111	0.180936	-0.256011	0.118366	0.000379671	0.0108766	0.0282855	-0.0593609	-0.0306217	-0.0620923	-0.0417374	0.00200662	0.0417503	0.178124	0.140245	0.158745	0.0450975	0.0228075	-0.0808008	-0.200752	-0.0276351	-0.0248044	0.171259	0.0847315	-0.00513059	-0.0274248	0.0795653	0.0908067	-0.168103	0.0132067	0.152501	-0.0722495	0.028894	0.00932494	0.0865058	0.105196	-0.0440673	0.142512	0.310723	-0.00389197	-0.0157653	-0.0204502	0.0290551	0.285308	0.0590009	0.175245	0.246223	0.124658	0.28434	0.257518	-0.0516336	0.0919051	0.0836496	-0.100459	0.158544	0.0200033	-0.0380155	0.182102	-0.102161	0.0322516	-0.0185684	0.087457	-0.0268897	0.0500188	-0.206025	0.192194	-0.0595203	0.110896	0.0973742	0.235812	0.317316	0.374454	-0.151502	-0.0390641	0.08119	-0.0467926	0.0722836	0.0543607	-0.044852	0.289727	0.250288	0.110078	0.145689	0.19711	0.163787	0.0454782	0.148556	-0.13854	-0.109059	0.0812285	0.195981	0.152376	0.113997	0.164476	-0.000808422	0.0863235	0.443563	0.0579083	0.161104	0.29869	0.427323	0.473479	0.166404	0.140269	0.668017	0.0781065	0.224557	0.252007	0.429366	0.462043	0.202745	0.0601948	0.0756484	0.0055431	-0.0693209	0.0782336	0.0782336	-0.0367663	0.0356146	-0.0367663	0.0356146	0.0258025	-0.0370307	0.0127345	0.0540257	-0.133646	-0.0756235	-0.128252	-0.132349	-0.0374475	-0.457571	-0.0898076	-0.128315	-0.131464	-0.0843959	-0.0374475	-0.457571	0.242313	-0.0898076	-0.0843959	-0.0374475	-0.0444269	-0.20946	-0.234761	-0.150668	-0.0549886	-0.625574	-0.457571	-0.237674	0.242318	-0.090095	0.0140378	-0.0166865	-0.206768	-0.0234369	-0.0724495	-0.0930294	-0.0882921	-0.0389931	-0.229409	-0.0378936	-0.142628	-0.39968	-0.625574	-0.457571	-0.116952	-0.00548831	0.139085	-0.0291508	0.045812	0.139085	-0.0292092	0.00232942	0.045812	0.208323	0.00232942	0.045812	0.225064	-0.0623686	-0.137077	-0.0395168	0.0267897	-0.14423	0.0285295	0.208315	0.203202	0.111218	0.0793295	-0.170978	0.111013	0.0548495	0.00561599	-0.0167631	0.0642547	0.23388	-0.183927	0.092791	-0.0530698	0.0693343	0.126997	0.115825	-0.359925	0.126859	0.116203	-0.359925	0.159182	0.0459874	0.168867	-0.510601	-0.359925	0.0974483	0.187127	0.144295	0.107151	0.144417	0.211352	-0.510601	-0.359925	0.0782093	0.0782093	-0.0368053	0.0355608	-0.0368053	0.0355608	0.0257774	-0.0370686	0.0127078	0.0539851	-0.132839	-0.137604	-0.0403595	-0.458329	-0.0915788	-0.132905	-0.136738	-0.0876011	-0.0403595	-0.458329	0.23944	-0.0915788	-0.0876011	-0.0403595	-0.0488674	-0.213509	-0.23811	-0.155471	-0.0586545	-0.625671	-0.458329	-0.240976	0.239446	-0.0918512	0.0101749	-0.0194766	-0.209426	-0.0272584	-0.0763365	-0.095883	-0.0908347	-0.0444549	-0.23214	-0.0414849	-0.146994	-0.401878	-0.625671	-0.458329	0.0301245	0.132839	0.0306121	0.191335	-0.0293875	0.191401	0.0699221	0.137604	-0.0301842	0.207842	0.243073	-0.0625301	-0.137553	-0.0528064	0.026947	-0.14444	0.0297954	0.207879	0.207868	0.114037	0.079541	-0.171098	0.106123	0.0564232	0.00842467	-0.0175527	0.0643368	0.240066	-0.189072	0.0968096	-0.0521416	0.0403595	-0.0410734	0.0973848	-0.0410734	0.0974349	0.0478803	0.0155934	0.00440522	0.116802	0.0364051	0.11684	0.458329	0.462566	0.454032	0.426577	0.357672	0.452623	-0.168148	0.352804	0.462555	0.316749	0.454206	0.690525	0.309078	0.373062	0.417902	0.250018	0.250104	0.336868	-0.168148	-0.0915788	-0.132905	-0.136738	-0.0876011	-0.0403595	-0.458329	0.23944	-0.0915788	-0.0876011	-0.0403595	-0.0488674	-0.213509	-0.23811	-0.155471	-0.0586545	-0.625671	-0.458329	-0.240976	0.239446	-0.0918512	0.0101749	-0.0194766	-0.209426	-0.0272584	-0.0763365	-0.095883	-0.0908347	-0.0444549	-0.23214	-0.0414849	-0.146994	-0.401878	-0.625671	-0.458329	0.0376198	0.0376198	0.0568175	0.0560654	0.0421867	0.0306705	0.19143	-0.029263	0.191495	0.0700236	0.207217	0.241597	-0.0631631	-0.137969	-0.0549126	0.026529	-0.144845	0.0292744	0.207238	0.206881	0.113342	0.0791213	-0.171605	0.105327	0.0554713	0.0076804	-0.0179759	0.0636846	0.239668	-0.189682	0.0959516	-0.0534943	0.0410734	0.151537	-0.0376198	0.0410734	0.151539	-0.0378433	0.117289	0.0625384	0.0422037	-0.324095	0.0973848	-0.0410734	0.0974349	0.0478803	0.0155934	0.00440522	0.116802	0.0364051	0.11684	0.462566	0.454032	0.426577	0.357672	0.452623	-0.168148	0.352804	0.462555	0.316749	0.454206	0.690525	0.309078	0.373062	0.417902	0.250018	0.250104	0.336868	-0.168148	-0.151537	-0.0973848	-0.261744	-0.298162	-0.123662	-0.59538	-0.462566	-0.297736	-0.206481	-0.237985	-0.101874	-0.133865	-0.38777	-0.396257	-0.59538	-0.462566	0.0376198	0.0568175	0.0560654	0.0421867	0.0410734	0.151539	-0.0378433	0.117289	0.0625384	0.0422037	-0.324095	0.0974349	0.0478803	0.0155934	0.00440522	-0.117398	-0.169102	-0.638676	-0.454032	-0.175136	-0.0342773	-0.114988	0.112605	0.0313717	-0.0684654	0.0348829	0.0219645	-0.0665511	-0.277563	0.00176412	0.201907	0.00280273	-0.364613	-0.204686	-0.412259	-0.638676	-0.454032	-0.11328	0.0751933	-0.611519	-0.426577	-0.11959	0.261807	-0.0561445	0.157847	0.301207	0.105283	-0.190927	0.241523	0.180813	-0.305259	-0.271563	-0.611519	-0.426577	-0.511687	-0.357672	0.298145	0.0422697	0.34587	-0.0699511	0.180223	0.214959	-0.217009	-0.126605	-0.511687	-0.357672	-0.672072	-0.452623	0.323061	-0.143986	0.13329	0.0304194	-0.23265	-0.177471	-0.364039	-0.418459	-0.672072	-0.452623	0.123727	0.0114188	-0.0571362	0.168148	0.503224	0.595363	0.433478	0.631365	1	0.459426	0.593711	0.549105	0.392704	0.473897	0.598769	0.168148	0.352804	0.462555	0.316749	0.454206	0.690525	0.309078	0.373062	0.417902	0.250018	0.250104	0.336868	-0.168148	0.297699	0.0470319	0.348141	-0.0589381	0.184606	0.219277	-0.207947	-0.116076	-0.503224	-0.352804	-0.0562883	0.0856551	0.0424987	0.0586616	0.0249471	-0.0368409	0.038823	-0.206532	-0.238007	-0.101898	-0.133929	-0.387747	-0.396243	-0.595363	-0.462555	-0.0777285	0.112597	-0.187266	-0.433478	-0.316749	0.0424096	-0.0336051	-0.00202324	-0.0433572	-0.103663	-0.0560803	-0.631365	-0.454206	-0.00145219	-0.0916065	0.112776	-0.016788	-0.142896	-0.500104	-0.0418599	-0.642259	-0.610084	-1	-0.690525	-0.0443088	-0.0337268	-0.0422653	-0.167184	-0.124695	-0.459426	-0.309078	-0.0767982	-0.0121225	-0.00850528	0.207566	0.0632903	0.0619084	0.261552	0.283257	-0.201303	-0.12903	-0.593711	-0.373062	-0.347873	-0.3625	-0.549105	-0.417902	-0.115407	-0.0584672	-0.392704	-0.250018	0.129329	-0.473897	-0.250104	-0.598769	-0.336868	0.168148
F_unclassified_O_Clostridiales|G_Coprococcus_RA	-0.216899	-0.0929714	-0.15866	0.439174	0.497504	-0.37548	0.402205	0.361959	0.39054	-0.0629288	-0.0112778	0.0616569	0.355087	0.374014	-0.125252	0.324579	0.258636	0.352002	0.327398	0.340089	0.347612	0.42567	0.500162	-0.0628694	0.221595	0.208838	-0.160185	-0.0219428	0.094383	0.0616569	-0.133464	0.276174	-0.0503125	0.0148785	0.0487889	0.306808	0.350999	0.337284	-0.0649301	0.274138	0.322265	0.352002	0.290726	0.329848	0.347612	0.42567	0.500162	0.246723	0.288716	0.414973	0.469418	0.222033	0.0708431	-0.0453449	-0.0219428	-0.0788863	0.0943155	0.0616569	-0.137166	-0.00505457	0.143679	0.225094	0.252585	0.0906722	0.0498816	-0.0503125	-0.176384	0.350999	0.337284	0.274138	-0.130217	0.319129	0.223124	0.193306	-0.0649301	0.352002	0.290726	0.329848	0.306808	0.136399	0.159261	0.147092	0.347612	0.42567	0.500162	0.246723	0.288716	0.414973	0.469418	0.222033	0.0708431	0.0299951	-0.0207456	-0.0503016	-0.0489745	-0.0788863	0.00765211	-0.110734	0.201852	-0.00505457	0.155673	0.120394	0.218723	0.230938	0.0906722	0.0498816	-0.0959906	-0.0503125	0.16735	-0.336761	-0.0474337	0.350999	0.337284	0.274138	0.310803	-0.130217	0.1784	-0.0537042	-0.127006	-0.127727	0.332057	0.0669181	-0.187109	0.319129	0.209079	0.185501	0.306533	0.0533588	-0.188009	0.0616569	0.0483927	0.352002	-0.100809	-0.0659008	-0.112997	0.290726	0.329848	0.306808	0.136399	0.159261	0.147092	0.347612	0.42567	0.500162	0.161525	0.0841274	0.682658	0.195695	0.246723	0.288716	0.414973	0.469418	0.222033	0.0708431	0.0338138	0.142538	-0.0360298	-0.061096	0.00759971	0.0875217	0.290726	0.329848	0.306576	-0.0519343	0.0172318	0.0822961	-0.108227	0.263211	0.196584	-0.0491175	0.0702322	0.186769	0.180163	-0.0785974	0.0960211	-0.160987	-0.208939	0.20379	0.183278	0.0299502	0.319129	0.269199	0.206873	0.33876	-0.00182502	-0.111181	0.0575481	-0.0234845	-0.0511804	-0.0527447	-0.118412	-0.134325	0.0755246	0.123758	-0.437759	0.155673	0.182149	0.000185638	-0.0703305	-0.212709	-0.00721254	0.1671	-0.0248076	0.0614645	0.109856	0.0696349	-0.204633	0.175642	0.117116	0.00577959	-0.162355	-0.0855897	-0.11622	-0.135834	-0.126562	-0.109541	0.00941532	0.06771	0.0461091	0.292076	-0.0383538	-0.088082	-0.0476574	-0.0148291	0.341125	-0.00941707	0.209951	0.274138	0.066251	0.415208	0.296461	0.184335	0.0227145	0.0919968	0.0123441	0.167037	0.0180686	-0.00168242	0.091992	-0.275233	0.0856949	0.135581	-0.0759646	-0.16537	-0.15147	-0.39983	0.0606495	-0.204048	-0.0179421	0.0519577	0.204456	0.419454	0.429879	-0.19187	0.167026	0.0260378	0.0168218	-0.0250831	-0.0283987	-0.133242	0.306808	0.136399	0.159261	0.147092	0.138692	0.123533	0.0440422	0.117214	0.0725156	0.135282	-0.0284652	0.152328	0.210948	0.0757508	0.221068	0.184017	0.113235	0.442054	0.0616569	0.288545	0.347612	0.42567	0.500162	0.161525	0.0841274	0.682658	0.195695	0.246723	0.288716	0.414973	0.469418	0.222033	0.0708431	-0.04684	-0.0413207	-0.193464	-0.0426155	-0.0426155	0.0791551	-0.0757136	0.0791551	-0.0757136	0.0340529	0.0786889	-0.0658645	0.0820878	0.0241583	0.0467967	-0.110181	0.0305117	0.0374486	-0.422633	0.0683739	-0.110115	0.0318298	-0.00586128	0.0374486	-0.422633	0.167416	0.0683739	-0.00586128	0.0374486	0.151933	-0.344026	-0.311068	-0.0334224	-0.0596429	-0.586788	-0.422633	-0.30844	0.167622	0.0680559	0.0888283	0.148991	0.344299	0.143366	0.132131	0.123064	0.106833	-0.185404	-0.0599145	0.141687	0.0117129	-0.31871	-0.586788	-0.422633	-0.26089	0.0412536	-0.0155531	-0.1069	0.0308465	-0.0155531	-0.106847	-0.0160623	0.0308465	0.0152795	-0.0160623	0.0308465	0.372434	-0.32475	-0.307062	-0.156942	-0.0639409	-0.308327	0.088282	0.0153782	0.144537	0.18444	0.105822	0.442517	0.196769	0.182969	0.148911	0.124107	-0.193548	0.397311	-0.0880848	0.189263	-0.00789413	0.193448	0.220818	0.262758	-0.322484	0.220843	0.263379	-0.322484	0.335075	-0.0255311	0.231946	-0.461992	-0.322484	0.238236	0.276781	0.311657	0.295949	0.0614985	0.423188	-0.461992	-0.322484	-0.0425702	-0.0425702	0.0792193	-0.0756207	0.0792193	-0.0756207	0.0340896	0.0787531	-0.0658365	0.0821507	-0.117222	0.0224753	0.0329055	-0.424741	0.0653633	-0.117152	0.0237143	-0.0109165	0.0329055	-0.424741	0.162259	0.0653633	-0.0109165	0.0329055	0.145068	-0.349452	-0.316087	-0.0411214	-0.0656102	-0.588038	-0.424741	-0.313429	0.162483	0.0650644	0.0831157	0.143849	0.340425	0.137727	0.126662	0.118801	0.103364	-0.192993	-0.0648644	0.13629	0.00471378	-0.323025	-0.588038	-0.424741	0.111479	0.117222	0.112226	0.111001	-0.159999	0.111099	-0.0596861	-0.0224753	-0.111437	0.0105252	0.381099	-0.327498	-0.311041	-0.189204	-0.0670408	-0.311963	0.0858842	0.0106331	0.14414	0.185704	0.103728	0.441238	0.188441	0.1834	0.14898	0.12206	-0.197155	0.401501	-0.0939363	0.187158	-0.0137636	-0.0329055	-0.0390303	-0.012389	-0.0390303	-0.0123149	0.133655	0.0980687	0.0790387	-0.0247246	0.0791352	-0.0246361	0.424741	0.39946	0.508997	0.329795	0.265242	0.469963	-0.153022	0.262604	0.399472	0.28854	0.468261	0.28387	0.785094	0.299808	0.541173	0.359138	0.234389	0.355007	-0.153022	0.0653633	-0.117152	0.0237143	-0.0109165	0.0329055	-0.424741	0.162259	0.0653633	-0.0109165	0.0329055	0.145068	-0.349452	-0.316087	-0.0411214	-0.0656102	-0.588038	-0.424741	-0.313429	0.162483	0.0650644	0.0831157	0.143849	0.340425	0.137727	0.126662	0.118801	0.103364	-0.192993	-0.0648644	0.13629	0.00471378	-0.323025	-0.588038	-0.424741	-0.0782446	-0.0782446	0.0479943	-0.0150319	-0.0796415	0.112184	0.110998	-0.159973	0.111096	-0.0596938	0.00962587	0.379197	-0.328206	-0.311608	-0.192279	-0.0677201	-0.312509	0.0851934	0.00974076	0.142824	0.184759	0.103218	0.440163	0.187147	0.182189	0.148042	0.121345	-0.197908	0.401014	-0.0947404	0.186026	-0.0157219	0.0390303	0.0280623	0.0782446	0.0390303	0.0281327	0.0779417	0.0996438	0.15903	0.140688	-0.385538	-0.012389	-0.0390303	-0.0123149	0.133655	0.0980687	0.0790387	-0.0247246	0.0791352	-0.0246361	0.39946	0.508997	0.329795	0.265242	0.469963	-0.153022	0.262604	0.399472	0.28854	0.468261	0.28387	0.785094	0.299808	0.541173	0.359138	0.234389	0.355007	-0.153022	-0.0280623	0.012389	-0.297742	-0.31633	-0.0682915	-0.524431	-0.39946	-0.312929	-0.197518	0.276611	0.092915	-0.199724	-0.339873	-0.275075	-0.524431	-0.39946	-0.0782446	0.0479943	-0.0150319	-0.0796415	0.0390303	0.0281327	0.0779417	0.0996438	0.15903	0.140688	-0.385538	-0.0123149	0.133655	0.0980687	0.0790387	-0.394485	-0.358177	-0.707954	-0.508997	-0.358704	-0.0221214	-0.241169	-0.0454496	0.0417224	-0.238262	0.0281912	0.0397075	0.0285609	-0.462722	-0.276668	0.333207	0.0361025	-0.474795	-0.263093	-0.502039	-0.707954	-0.508997	-0.0982013	0.177987	-0.490527	-0.329795	-0.102231	0.297852	-0.00939767	0.328564	-0.0919925	0.352581	-0.135474	0.185689	0.460793	-0.211173	-0.07429	-0.490527	-0.329795	-0.407542	-0.265242	0.31639	0.0802903	-0.0091539	-0.0295936	0.15915	0.432062	-0.137798	0.0343406	-0.407542	-0.265242	-0.699035	-0.469963	-0.324527	0.500621	0.389492	0.21021	-0.390783	-0.0498701	-0.42913	-0.442536	-0.699035	-0.469963	0.0683818	-0.0894574	-0.0485549	0.153022	0.401624	0.524444	0.386392	0.645609	0.459426	1	0.495027	0.679413	0.523205	0.435395	0.628124	0.153022	0.262604	0.399472	0.28854	0.468261	0.28387	0.785094	0.299808	0.541173	0.359138	0.234389	0.355007	-0.153022	0.312984	0.0819016	-0.0045019	-0.0225714	0.162218	0.431903	-0.131235	0.0390072	-0.401624	-0.262604	0.0149172	-0.00220573	0.0390135	0.0317189	0.0443746	0.0355606	0.0452912	-0.197618	0.276565	0.0928117	-0.199851	-0.339922	-0.275136	-0.524444	-0.399472	-0.0864858	0.067764	-0.167901	-0.386392	-0.28854	-0.0794197	0.0613462	0.0524882	0.0513811	0.0496043	0.0587624	-0.645609	-0.468261	0.012048	0.00215132	0.221334	0.00826578	-0.181698	-0.00400108	0.477596	-0.130974	0.0388577	-0.459426	-0.28387	0.0859397	-0.0044502	-0.448132	-0.76196	-0.757766	-1	-0.785094	-0.00183237	-0.0082708	0.0382226	0.279476	-0.00690569	-0.0173226	0.199554	0.49289	-0.132334	0.0636734	-0.495027	-0.299808	-0.507863	-0.509012	-0.679413	-0.541173	-0.275178	-0.184923	-0.523205	-0.359138	0.199517	-0.435395	-0.234389	-0.628124	-0.355007	0.153022
F_unclassified_O_Clostridiales|G_Oscillibacter_RA	-0.10878	-0.318815	0.0172864	0.372	0.477225	0.088266	0.409971	0.395277	0.39525	0.0212115	-0.294887	0.0451203	0.364293	0.244544	0.191752	0.283819	0.0777058	0.254979	0.280745	0.118505	0.358238	0.445261	0.521778	0.0212114	0.203202	0.0828133	-0.0973656	-0.30132	-0.0849336	0.0451203	0.175713	0.0910935	0.0361923	0.0369542	-0.00686629	0.261479	0.355025	0.226964	-0.0827115	0.268742	0.324893	0.254979	0.239163	0.09609	0.358238	0.445261	0.521778	0.224601	0.296813	0.449649	0.501613	0.290559	0.067773	-0.0669923	-0.30132	0.0478968	-0.0848944	0.0451203	0.172839	0.0303732	0.102236	-0.0190315	0.0416771	0.00230399	-0.0192992	0.0361923	-0.111053	0.355025	0.226964	0.268742	0.0360172	0.32332	0.195852	0.0700423	-0.0827115	0.254979	0.239163	0.09609	0.261479	0.265327	0.148498	0.16301	0.358238	0.445261	0.521778	0.224601	0.296813	0.449649	0.501613	0.290559	0.067773	0.0532726	-0.133796	-0.0735927	-0.330558	0.0478968	0.192429	0.0763608	0.186595	0.0303732	0.175918	0.0990436	-0.0264152	0.041251	0.00230399	-0.0192992	-0.116597	0.0361923	0.0102717	-0.0268853	0.00111238	0.355025	0.226964	0.268742	0.214282	0.0360172	0.211781	0.0536833	0.106793	0.112222	0.00147326	0.14985	-0.0693928	0.32332	0.171605	0.039595	0.0183626	0.110421	-0.12722	0.0451203	-0.12448	0.254979	-0.00226894	-0.0730032	-0.043872	0.239163	0.09609	0.261479	0.265327	0.148498	0.16301	0.358238	0.445261	0.521778	0.200305	0.124898	0.728269	0.0532243	0.224601	0.296813	0.449649	0.501613	0.290559	0.067773	-0.0350671	0.196452	-0.0255961	-0.0820869	0.00865481	0.0770353	0.239163	0.09609	0.0207396	0.0612529	0.0877423	0.161739	-0.0128413	0.0591436	0.177985	-0.330572	0.0683847	-0.0607634	-0.00415539	0.0480646	0.0444108	-0.111513	-0.097376	0.172051	0.266552	0.0800033	0.32332	0.193362	0.175997	0.259309	0.183175	0.0801736	0.0534184	-0.00558877	-0.137603	-0.11042	-0.0248727	-0.0680152	-0.0496743	-0.0106813	0.208834	0.175918	0.191889	0.0278577	-0.0126654	-0.103847	-0.17318	-0.0264632	-0.0397287	0.156805	0.00805443	-0.0223715	-0.0116975	0.0825611	0.112916	-0.187083	0.0183228	0.136528	-0.0317266	0.0507542	0.0340998	0.102268	0.140859	-0.0879051	0.151528	0.272849	0.0331288	0.0573099	0.000239803	0.00577372	0.353292	0.0910756	0.130276	0.268742	0.13367	-0.0475568	0.206486	-0.10022	0.0832524	0.0533335	-0.13268	0.204044	0.0263188	-0.135413	0.168297	-0.118512	0.0545947	-0.0631241	0.128352	0.0743138	0.138822	-0.154283	0.188603	-0.0246326	0.113335	0.107083	0.231406	0.243709	0.315769	-0.134619	-0.106757	0.0819079	-0.169891	0.145371	0.104322	-0.0623307	0.261479	0.265327	0.148498	0.16301	0.190524	0.208632	0.0631213	0.19205	-0.141069	-0.0823206	0.120707	0.231651	0.0989707	0.141067	0.190784	0.027982	0.114919	0.359387	0.0451203	0.231058	0.358238	0.445261	0.521778	0.200305	0.124898	0.728269	0.0532243	0.224601	0.296813	0.449649	0.501613	0.290559	0.067773	0.134863	-0.0223715	-0.033137	0.137547	0.137547	-0.037937	0.0371266	-0.037937	0.0371266	0.0295551	-0.0381956	-0.00872955	0.0778759	-0.279389	-0.13486	-0.0714037	-0.279989	-0.148886	-0.535884	-0.126515	-0.0714427	-0.279033	-0.162646	-0.148886	-0.535884	0.243518	-0.126515	-0.162646	-0.148886	-0.187757	-0.214467	-0.162531	-0.27287	-0.0154451	-0.731854	-0.535884	-0.16068	0.243487	-0.126699	-0.0962155	-0.0896409	-0.292443	-0.0846388	-0.168608	-0.159821	-0.158489	-0.0826046	-0.286699	-0.136481	-0.266633	-0.423918	-0.731854	-0.535884	-0.0329629	0.02238	0.284811	0.118694	0.00557996	0.284811	0.118657	0.0232159	0.00557996	0.333166	0.0232159	0.00557996	0.190017	0.0503451	0.0188887	-0.00575748	0.153499	0.0158045	0.0591526	0.333173	0.202743	0.170401	0.063343	-0.173167	0.17903	0.0914226	0.0359353	-0.0158326	0.137531	0.211617	-0.15294	0.0966849	-0.0350131	0.033142	0.1964	0.0294921	-0.438892	0.196384	0.029984	-0.438892	0.0766449	0.0474912	0.214899	-0.614017	-0.438892	0.0578322	0.12106	0.116705	0.046272	0.126648	0.136322	-0.614017	-0.438892	0.137544	0.137544	-0.0379389	0.0371237	-0.0379389	0.0371237	0.0295485	-0.0381969	-0.0087374	0.0778717	-0.0762519	-0.285355	-0.152079	-0.536609	-0.128327	-0.0762924	-0.284482	-0.165922	-0.152079	-0.536609	0.239972	-0.128327	-0.165922	-0.152079	-0.192604	-0.218787	-0.165991	-0.277915	-0.0191606	-0.73162	-0.536609	-0.164122	0.239945	-0.128503	-0.100334	-0.0930308	-0.295239	-0.0886767	-0.172796	-0.163029	-0.161015	-0.0885442	-0.289328	-0.140187	-0.271295	-0.426174	-0.73162	-0.536609	-0.119987	0.0762519	-0.119523	0.155247	-0.0865985	0.155275	0.00101236	0.285355	0.119947	0.336606	0.218239	0.0541968	0.0213643	-0.00919648	0.155859	0.0184252	0.0635983	0.336627	0.213093	0.176078	0.0652328	-0.170861	0.178146	0.0986196	0.0424601	-0.0154552	0.140204	0.219726	-0.154011	0.105112	-0.0258754	0.152079	0.00664657	0.209237	0.00664657	0.209264	0.0802876	0.0885284	0.044479	0.11205	0.0222284	0.112082	0.536609	0.541096	0.473996	0.511872	0.493805	0.486223	-0.168254	0.492289	0.541092	0.429156	0.478564	0.384937	0.341742	0.658824	0.441029	0.276408	0.351614	0.431605	-0.168254	-0.128327	-0.0762924	-0.284482	-0.165922	-0.152079	-0.536609	0.239972	-0.128327	-0.165922	-0.152079	-0.192604	-0.218787	-0.165991	-0.277915	-0.0191606	-0.73162	-0.536609	-0.164122	0.239945	-0.128503	-0.100334	-0.0930308	-0.295239	-0.0886767	-0.172796	-0.163029	-0.161015	-0.0885442	-0.289328	-0.140187	-0.271295	-0.426174	-0.73162	-0.536609	0.0371091	0.0371091	0.0752043	0.055354	0.0254686	-0.119484	0.155248	-0.0866096	0.155276	0.00100727	0.335938	0.216523	0.0534902	0.0208396	-0.011327	0.155358	0.0179376	0.0629664	0.335972	0.211884	0.175338	0.0648059	-0.171402	0.177262	0.0976054	0.0415824	-0.0159369	0.139556	0.219269	-0.154595	0.104081	-0.0273908	-0.00664657	0.228946	-0.0371091	-0.00664657	0.228954	-0.0373299	0.0953292	0.0902131	0.0348153	-0.277822	0.209237	0.00664657	0.209264	0.0802876	0.0885284	0.044479	0.11205	0.0222284	0.112082	0.541096	0.473996	0.511872	0.493805	0.486223	-0.168254	0.492289	0.541092	0.429156	0.478564	0.384937	0.341742	0.658824	0.441029	0.276408	0.351614	0.431605	-0.168254	-0.228946	-0.209237	-0.27805	-0.237444	-0.104285	-0.696794	-0.541096	-0.233887	-0.171665	-0.315702	-0.164917	-0.185743	-0.409324	-0.427997	-0.696794	-0.541096	0.0371091	0.0752043	0.055354	0.0254686	-0.00664657	0.228954	-0.0373299	0.0953292	0.0902131	0.0348153	-0.277822	0.209264	0.0802876	0.0885284	0.044479	-0.00968876	-0.0219988	-0.671827	-0.473996	-0.0241313	0.00519266	-0.00181354	0.121331	0.10104	-0.0673564	0.0281584	0.107942	-0.0245781	0.0358385	0.0772484	0.186646	0.025916	-0.291947	-0.161935	-0.304934	-0.671827	-0.473996	-0.0193378	0.123953	-0.733462	-0.511872	-0.0225838	0.278071	0.0101504	0.074142	-0.235942	0.0596315	0.0662676	0.184826	0.0982299	-0.320578	-0.303038	-0.733462	-0.511872	-0.694091	-0.493805	0.237422	0.0307387	-0.194896	0.0877259	0.0813623	0.091761	-0.30453	-0.226787	-0.694091	-0.493805	-0.721572	-0.486223	-0.199191	-0.153832	0.16152	0.0490448	0.132157	-0.161772	-0.291596	-0.309061	-0.721572	-0.486223	0.104302	-0.0461277	-0.0756958	0.168254	0.688843	0.696751	0.568491	0.669614	0.593711	0.495027	1	0.573761	0.440764	0.607885	0.754569	0.168254	0.492289	0.541092	0.429156	0.478564	0.384937	0.341742	0.658824	0.441029	0.276408	0.351614	0.431605	-0.168254	0.233864	0.032421	-0.190058	0.0883886	0.0839049	0.0932944	-0.298417	-0.221683	-0.688843	-0.492289	-0.05548	0.05305	0.0472263	0.0219847	0.0399686	-0.0383813	0.0124795	-0.171687	-0.315721	-0.164936	-0.185762	-0.409316	-0.427979	-0.696751	-0.541092	0.0420596	0.0443668	-0.250265	-0.568491	-0.429156	0.0256174	0.0177707	-0.0110722	0.0088445	-0.0889287	-0.0654375	-0.669614	-0.478564	0.0085444	-0.0967471	0.0714008	-0.0514564	-0.175866	0.330701	0.266383	-0.117246	-0.001438	-0.593711	-0.384937	-0.0300237	-0.0240754	-0.0345657	-0.112312	-0.0447635	-0.495027	-0.341742	-0.0929231	-0.0565523	-0.00105332	0.171497	0.040032	0.0673439	0.0281904	0.0609798	-0.514062	-0.492973	-1	-0.658824	-0.297916	-0.2923	-0.573761	-0.441029	-0.066804	-0.00450394	-0.440764	-0.276408	0.128985	-0.607885	-0.351614	-0.754569	-0.431605	0.168254
F_unclassified_O_Clostridiales|G_Roseburia_RA	-0.292208	-0.259301	-0.117823	0.626199	0.758412	-0.283362	0.612173	0.622444	0.588899	0.0134475	-0.115553	0.114109	0.472927	0.517394	-0.0643618	0.448374	0.249283	0.428313	0.429892	0.38875	0.484763	0.587998	0.678121	0.013481	0.214576	0.152096	-0.156511	-0.1272	0.0562197	0.114109	-0.102351	0.305889	0.0183757	0.0712429	0.0437424	0.416115	0.469799	0.465764	-0.0753803	0.372188	0.458736	0.428313	0.367624	0.377143	0.484763	0.587998	0.678121	0.340129	0.402604	0.65366	0.695368	0.270259	0.0898974	-0.0147087	-0.1272	-0.0231718	0.0562598	0.114109	-0.108418	0.0945648	0.179307	0.218968	0.267317	0.114399	0.0526452	0.0183757	-0.1731	0.469799	0.465764	0.372188	-0.0973031	0.451599	0.210592	0.125662	-0.0753803	0.428313	0.367624	0.377143	0.416115	0.335094	0.230046	0.192852	0.484763	0.587998	0.678121	0.340129	0.402604	0.65366	0.695368	0.270259	0.0898974	0.0993193	-0.0290723	-0.0171767	-0.206829	-0.0231718	0.109846	-0.021818	0.323801	0.0945648	0.252174	0.154892	0.207235	0.243669	0.114399	0.0526452	-0.138839	0.0183757	0.125186	-0.444313	-0.0230118	0.469799	0.465764	0.372188	0.416646	-0.0973031	0.240176	-0.00858531	-0.0390285	-0.0345133	0.336548	0.162915	-0.19033	0.451599	0.188241	0.107258	0.388209	0.183376	-0.201166	0.114109	-0.0115671	0.428313	-0.0965808	-0.117517	-0.139632	0.367624	0.377143	0.416115	0.335094	0.230046	0.192852	0.484763	0.587998	0.678121	0.247642	0.155364	0.875163	0.203316	0.340129	0.402604	0.65366	0.695368	0.270259	0.0898974	0.0404356	0.222563	-0.0508981	-0.0354008	0.0322632	0.0524123	0.367624	0.377143	0.389961	-0.0108016	0.0769775	0.146663	-0.10655	0.246406	0.266044	-0.206966	0.141793	0.187799	0.223261	-0.0229363	0.109507	-0.186096	-0.237437	0.297424	0.291347	0.0845501	0.451599	0.333371	0.25809	0.467857	0.0956287	-0.0197068	0.017455	-0.0453469	-0.116395	-0.115263	-0.11791	-0.0647233	0.097038	0.120135	0.145874	0.252174	0.266562	-0.0177557	-0.0359076	-0.156935	-0.102103	0.144359	-0.010523	0.19711	0.121398	0.0694733	-0.17894	0.206419	0.163594	-0.0878896	-0.113521	0.0809067	-0.134539	-0.0582665	-0.0964865	0.0221967	0.0975782	0.0284205	0.158807	0.442667	-0.00264289	-0.0400042	-0.0242185	0.0308964	0.465877	0.0602202	0.325083	0.372188	0.157719	0.61177	0.389004	0.119541	0.109068	0.10013	-0.0493711	0.236234	0.0833389	-0.0291179	0.204537	-0.306594	0.130936	0.135693	0.0195155	-0.0615506	-0.0212116	-0.753901	0.127955	-0.1301	0.0922166	0.137162	0.374045	0.627737	0.668832	-0.21314	0.150452	0.067432	-0.077279	0.0612027	0.058205	-0.171386	0.416115	0.335094	0.230046	0.192852	0.255276	0.232455	0.132339	0.24581	-0.0307356	0.0750368	0.0240906	0.273689	0.260078	0.133977	0.214232	0.092471	0.158275	0.685607	0.114109	0.354864	0.484763	0.587998	0.678121	0.247642	0.155364	0.875163	0.203316	0.340129	0.402604	0.65366	0.695368	0.270259	0.0898974	0.052475	0.0256119	-0.1442	0.0571952	0.0571952	0.0734365	-0.0705785	0.0734365	-0.0705785	0.0929854	0.0730361	0.00714933	0.105785	-0.0728974	-0.0524968	-0.118627	-0.0613998	-0.0611833	-0.659724	-0.00832732	-0.118657	-0.0595686	-0.124733	-0.0611833	-0.659724	0.321811	-0.00832732	-0.124733	-0.0611833	0.12437	-0.425041	-0.451519	-0.172322	-0.0384289	-0.789144	-0.659724	-0.449217	0.322052	-0.00863685	0.0520717	0.115007	-0.163665	0.0522944	0.0544318	0.0324034	-0.00525192	-0.18013	-0.164158	0.0308123	-0.0953263	-0.5505	-0.789144	-0.659724	-0.2441	-0.0256421	0.0823947	-0.062761	-0.02662	0.0823947	-0.0628039	-0.106394	-0.02662	0.164718	-0.106394	-0.02662	0.569352	-0.312864	-0.373486	-0.279536	-0.000461953	-0.376647	0.099965	0.164809	0.191996	0.237452	0.11609	-0.160122	0.15207	0.173193	0.112102	0.0522429	-0.122773	0.787725	-0.142768	0.129458	-0.0262069	0.144197	0.249288	0.2496	-0.537883	0.249125	0.250622	-0.537883	0.366621	-0.0495143	0.279428	-0.638116	-0.537883	0.226535	0.291509	0.269142	0.271144	0.0936538	0.638957	-0.638116	-0.537883	0.0572186	0.0572186	0.073475	-0.0705244	0.073475	-0.0705244	0.0930029	0.0730747	0.00715845	0.105816	-0.126724	-0.0705761	-0.0663629	-0.661739	-0.01168	-0.126754	-0.0688301	-0.130346	-0.0663629	-0.661739	0.316463	-0.01168	-0.130346	-0.0663629	0.116276	-0.431334	-0.45738	-0.180841	-0.0451649	-0.790243	-0.661739	-0.455005	0.316697	-0.0119654	0.0452924	0.109055	-0.167911	0.0459033	0.0480197	0.0274842	-0.00934702	-0.188752	-0.169637	0.0246169	-0.103335	-0.554585	-0.790243	-0.661739	0.0712048	0.126724	0.0723849	0.182399	-0.206669	0.182509	-0.0471425	0.0705761	-0.0712555	0.156904	0.572001	-0.320311	-0.380266	-0.337818	-0.00704323	-0.38313	0.0947312	0.157007	0.184204	0.232451	0.110909	-0.166472	0.134855	0.166174	0.106029	0.045457	-0.129616	0.793533	-0.155739	0.123586	-0.0412525	0.0663629	-0.0541929	0.12146	-0.0541929	0.121537	0.182654	0.108225	0.0915755	0.0520828	0.135585	0.0521867	0.661739	0.647727	0.743516	0.549785	0.4399	0.671415	-0.0423535	0.435661	0.647752	0.439931	0.679491	0.441263	0.577969	0.453871	0.874433	0.499321	0.299369	0.515024	-0.0423535	-0.01168	-0.126754	-0.0688301	-0.130346	-0.0663629	-0.661739	0.316463	-0.01168	-0.130346	-0.0663629	0.116276	-0.431334	-0.45738	-0.180841	-0.0451649	-0.790243	-0.661739	-0.455005	0.316697	-0.0119654	0.0452924	0.109055	-0.167911	0.0459033	0.0480197	0.0274842	-0.00934702	-0.188752	-0.169637	0.0246169	-0.103335	-0.554585	-0.790243	-0.661739	-0.0728091	-0.0728091	0.104196	0.0366861	-0.0201362	0.0724342	0.182511	-0.206524	0.182621	-0.0470216	0.155586	0.56887	-0.321466	-0.381097	-0.3421	-0.00804247	-0.383931	0.0936031	0.155698	0.182117	0.230954	0.110023	-0.167712	0.13306	0.164121	0.1045	0.0443857	-0.130755	0.792936	-0.156946	0.121916	-0.044188	0.0541929	0.184902	0.0728091	0.0541929	0.184969	0.0725436	0.207356	0.204329	0.165927	-0.54168	0.12146	-0.0541929	0.121537	0.182654	0.108225	0.0915755	0.0520828	0.135585	0.0521867	0.647727	0.743516	0.549785	0.4399	0.671415	-0.0423535	0.435661	0.647752	0.439931	0.679491	0.441263	0.577969	0.453871	0.874433	0.499321	0.299369	0.515024	-0.0423535	-0.184902	-0.12146	-0.435237	-0.498074	-0.107328	-0.737689	-0.647727	-0.49297	-0.318624	-0.198497	-0.0424247	-0.266138	-0.595527	-0.513808	-0.737689	-0.647727	-0.0728091	0.104196	0.0366861	-0.0201362	0.0541929	0.184969	0.0725436	0.207356	0.204329	0.165927	-0.54168	0.121537	0.182654	0.108225	0.0915755	-0.434935	-0.455149	-0.912486	-0.743516	-0.457185	-0.0615552	-0.307002	-0.0930455	0.0184289	-0.247877	0.000405509	-0.0674826	-0.0652346	-0.663151	-0.254339	0.723514	-0.0945204	-0.718718	-0.395485	-0.748774	-0.912486	-0.743516	-0.182843	0.243064	-0.664705	-0.549785	-0.189152	0.435412	-0.0537721	0.353104	-0.210862	0.32381	-0.312217	0.310663	0.698132	-0.428051	-0.250775	-0.664705	-0.549785	-0.515854	-0.4399	0.4981	0.103146	-0.0438843	-0.101332	0.279193	0.675997	-0.290915	-0.0404692	-0.515854	-0.4399	-0.85648	-0.671415	-0.401348	-0.0543467	0.482489	0.222645	-0.52733	-0.0724576	-0.636426	-0.615356	-0.85648	-0.671415	0.107435	-0.10438	-0.104625	0.0423535	0.506424	0.737713	0.481637	0.823866	0.549105	0.679413	0.573761	1	0.613366	0.394488	0.702169	0.0423535	0.435661	0.647752	0.439931	0.679491	0.441263	0.577969	0.453871	0.874433	0.499321	0.299369	0.515024	-0.0423535	0.493003	0.106742	-0.0358255	-0.0892867	0.283102	0.675789	-0.280617	-0.0314642	-0.506424	-0.435661	-0.0369248	0.00994289	0.0581695	0.0385565	-0.000397803	-0.00893651	0.00681533	-0.318738	-0.198555	-0.0425249	-0.266322	-0.595555	-0.513852	-0.737713	-0.647752	-0.157922	0.138753	-0.295909	-0.481637	-0.439931	-0.0198909	0.0766047	0.0414139	-0.0091287	-0.0149547	-0.0195522	-0.823866	-0.679491	-0.0606938	-0.0631434	0.52061	-0.080411	-0.242092	-0.0261744	0.773492	-0.267688	0.0135171	-0.549105	-0.441263	0.00907628	-0.0509904	-0.0465782	-0.464791	-0.329099	-0.679413	-0.577969	-0.00544314	-0.0251065	0.00391252	0.620293	-0.00467801	0.0275476	0.394697	0.820177	-0.257445	0.0543899	-0.573761	-0.453871	-0.86465	-0.879862	-1	-0.874433	-0.396896	-0.258617	-0.613366	-0.499321	0.331709	-0.394488	-0.299369	-0.702169	-0.515024	0.0423535
F_unclassified_O_Clostridiales|G_Ruminococcus_RA	-0.350251	-0.00608187	-0.0670118	0.428472	0.454682	-0.188596	0.353026	0.340831	0.342379	-0.0353783	-0.00606081	0.0575291	0.287078	0.366976	-0.122513	0.277897	0.193041	0.26725	0.209273	0.263461	0.234347	0.464589	0.445297	-0.0353448	0.121616	0.15372	-0.155091	-0.0149505	0.0867024	0.0575291	-0.161902	0.212047	0.0316085	0.0588964	-0.00189153	0.262111	0.2856	0.326529	0.0117488	0.264187	0.314825	0.26725	0.170499	0.250798	0.234347	0.464589	0.445297	0.213083	0.167849	0.453852	0.423841	0.162646	0.129711	0.016706	-0.0149505	-0.0510912	0.0867162	0.0575291	-0.166363	0.0128468	0.0999362	0.168191	0.184935	0.0738748	-0.0309905	0.0316085	-0.169467	0.2856	0.326529	0.264187	-0.0581565	0.309711	0.118595	0.141117	0.0117488	0.26725	0.170499	0.250798	0.262111	0.155695	0.159404	0.126367	0.234347	0.464589	0.445297	0.213083	0.167849	0.453852	0.423841	0.162646	0.129711	0.04905	0.0240324	0.00847925	-0.136014	-0.0510912	0.00171139	-0.0469655	0.153962	0.0128468	0.113476	0.0895155	0.162056	0.171789	0.0738748	-0.0309905	-0.0860708	0.0316085	0.0499458	-0.245911	-0.0379653	0.2856	0.326529	0.264187	0.284948	-0.0581565	0.140355	-0.0407261	-0.0695673	-0.0765951	0.229707	0.14148	-0.0712082	0.309711	0.102769	0.12466	0.169495	-0.128388	-0.185963	0.0575291	0.0293011	0.26725	-0.0527126	-0.0171982	-0.0490287	0.170499	0.250798	0.262111	0.155695	0.159404	0.126367	0.234347	0.464589	0.445297	0.191736	0.125451	0.605352	0.102256	0.213083	0.167849	0.453852	0.423841	0.162646	0.129711	0.0304445	0.16296	-0.0305177	-0.00517758	-0.040966	0.04982	0.170499	0.250798	0.177367	0.00754465	0.0903368	0.0668566	-0.0275785	0.131445	0.176285	-0.136107	0.0168925	0.0771008	0.0671817	-0.051151	0.0637591	-0.157034	-0.0995389	0.136974	0.230014	0.0641473	0.309711	0.229465	0.138655	0.268819	-0.00767215	-0.043845	0.0217617	-0.0175974	-0.040395	-0.0407453	-0.0814291	-0.0950424	0.0527167	0.0756363	0.0196138	0.113476	0.170141	-0.002943	0.0369797	-0.0840346	-0.0584752	0.109586	-0.0401743	0.117748	0.0876475	-0.0169689	-0.243889	0.0851535	0.0859607	-0.0612662	-0.132118	-0.0180011	-0.141882	-0.119791	-0.0631579	-0.0446787	0.0796755	0.0236291	0.102136	0.262302	-0.0605782	-0.0789355	-0.0380289	-0.0166704	0.281146	0.0635178	0.184018	0.264187	0.0704245	0.340314	0.265011	0.0979629	0.0975104	0.0700716	-0.00462929	0.138162	0.034059	0.0123641	0.176777	-0.147509	0.0384779	0.0940472	-0.0259363	-0.0738965	-0.0626153	-0.425781	-0.522456	-0.120353	0.0496451	0.0805753	0.0949578	0.383383	0.342851	-0.192101	0.0830289	0.0509074	-0.0191662	0.000701056	-0.0204607	-0.104162	0.262111	0.155695	0.159404	0.126367	0.132007	0.082502	0.0839164	0.108578	-0.0104347	0.0925404	0.0243634	0.149334	0.1916	0.0890872	0.124161	0.097793	0.0770097	0.398763	0.0575291	0.21868	0.234347	0.464589	0.445297	0.191736	0.125451	0.605352	0.102256	0.213083	0.167849	0.453852	0.423841	0.162646	0.129711	-0.0260401	-0.00766457	-0.135323	-0.0227864	-0.0227864	0.0562538	-0.0526522	0.0562538	-0.0526522	-0.000964787	0.0563035	-0.0314705	0.0284347	0.0273285	0.0260177	-0.0992501	0.0438222	-0.0314816	-0.38419	0.0418926	-0.0992877	0.0451911	-0.0139502	-0.0314816	-0.38419	0.229959	0.0418926	-0.0139502	-0.0314816	0.113375	-0.245109	-0.184716	0.0506072	-0.0371103	-0.523123	-0.38419	-0.191301	0.230144	0.0419277	0.0938704	0.0765209	-0.0244403	0.0515782	0.154941	0.095742	0.0865225	-0.102755	0.403265	0.0816114	-0.0177613	-0.293451	-0.523123	-0.38419	-0.203247	0.00763644	-0.0200468	-0.104216	-0.0560946	-0.0200468	-0.104239	-0.0469052	-0.0560946	0.0977893	-0.0469052	-0.0560946	0.221645	-0.234149	-0.180132	0.0685118	-0.0495736	-0.187835	-0.00410071	0.0978536	0.126959	0.0623823	0.0605355	-0.0411107	0.051202	0.226481	0.108444	0.105432	-0.114073	0.417416	0.525381	0.0907317	-0.0796953	0.135323	0.137078	0.214861	-0.307118	0.137073	0.215575	-0.307118	0.247805	-0.0064384	0.163397	-0.42492	-0.307118	0.145051	0.223913	0.185391	0.270501	0.072316	0.393536	-0.42492	-0.307118	-0.0227626	-0.0227626	0.0562828	-0.0526155	0.0562828	-0.0526155	-0.000949052	0.056332	-0.0314627	0.0284573	-0.105174	0.0367155	-0.0353746	-0.385827	0.0395666	-0.105213	0.0380583	-0.0179062	-0.0353746	-0.385827	0.226331	0.0395666	-0.0179062	-0.0353746	0.107342	-0.250225	-0.189211	0.0437827	-0.041709	-0.523806	-0.385827	-0.195752	0.226511	0.0396103	0.0889727	0.0723742	-0.0278282	0.0465435	0.149887	0.0919357	0.0832116	-0.109552	0.398475	0.0770088	-0.0238782	-0.296845	-0.523806	-0.385827	0.117263	0.105174	0.118085	0.175464	-0.0866025	0.175544	0.00563251	-0.0367155	-0.117284	0.0867416	0.190846	-0.246552	-0.190163	0.0263831	-0.0593814	-0.197401	-0.0185819	0.0868028	0.108774	0.0483497	0.0511984	-0.0499859	0.0337318	0.213478	0.0951396	0.0956365	-0.126021	0.41069	0.51706	0.0740833	-0.109922	0.0353746	0.00755362	0.100972	0.00755362	0.101017	0.125763	0.0938654	0.0992512	0.0878365	0.0749625	0.0878948	0.385827	0.409987	0.446821	0.333724	0.31317	0.473971	-0.0887272	0.306807	0.409998	0.31317	0.427396	0.277189	0.40679	0.295199	0.50384	0.793081	0.264463	0.342279	-0.0887272	0.0395666	-0.105213	0.0380583	-0.0179062	-0.0353746	-0.385827	0.226331	0.0395666	-0.0179062	-0.0353746	0.107342	-0.250225	-0.189211	0.0437827	-0.041709	-0.523806	-0.385827	-0.195752	0.226511	0.0396103	0.0889727	0.0723742	-0.0278282	0.0465435	0.149887	0.0919357	0.0832116	-0.109552	0.398475	0.0770088	-0.0238782	-0.296845	-0.523806	-0.385827	-0.0550658	-0.0550658	0.00908014	-0.0226379	-0.0473081	0.118106	0.175442	-0.0866255	0.175522	0.00563046	0.0857747	0.18817	-0.247333	-0.190752	0.0228174	-0.060144	-0.197987	-0.0194151	0.0858465	0.107245	0.0473053	0.0505985	-0.0509146	0.0322842	0.212086	0.0940405	0.0948162	-0.126833	0.410198	0.516011	0.0729992	-0.111987	-0.00755362	0.0933615	0.0550658	-0.00755362	0.0934083	0.0551344	0.113575	0.0784027	0.0905894	-0.285098	0.100972	0.00755362	0.101017	0.125763	0.0938654	0.0992512	0.0878365	0.0749625	0.0878948	0.409987	0.446821	0.333724	0.31317	0.473971	-0.0887272	0.306807	0.409998	0.31317	0.427396	0.277189	0.40679	0.295199	0.50384	0.793081	0.264463	0.342279	-0.0887272	-0.0933615	-0.100972	-0.297491	-0.261889	-0.117688	-0.517771	-0.409987	-0.265331	-0.147169	-0.0907478	-0.0532723	-0.204375	-0.328654	-0.319673	-0.517771	-0.409987	-0.0550658	0.00908014	-0.0226379	-0.0473081	-0.00755362	0.0934083	0.0551344	0.113575	0.0784027	0.0905894	-0.285098	0.101017	0.125763	0.0938654	0.0992512	-0.278072	-0.21197	-0.608753	-0.446821	-0.218467	-0.0758808	-0.114964	0.00774485	-0.0220025	-0.15231	0.0153359	-0.0456276	0.037448	-0.363832	-0.170855	0.411009	-0.00149919	-0.366947	-0.241973	-0.415078	-0.608753	-0.446821	-0.0122034	0.123722	-0.471151	-0.333724	-0.0268877	0.297579	0.0428269	0.257335	-0.103002	0.205684	-0.149564	0.144181	0.416008	-0.182684	-0.118186	-0.471151	-0.333724	-0.423304	-0.31317	0.261936	0.0696446	-0.0752909	-0.114321	0.0855651	0.346576	-0.163195	-0.0619715	-0.423304	-0.31317	-0.661698	-0.473971	-0.32806	-0.0613186	0.248313	0.0743271	-0.404775	0.543146	-0.401063	-0.487601	-0.661698	-0.473971	0.117795	-0.0449205	-0.00886811	0.0887272	0.413458	0.517781	0.384684	0.580769	0.392704	0.523205	0.440764	0.613366	1	0.419097	0.543614	0.0887272	0.306807	0.409998	0.31317	0.427396	0.277189	0.40679	0.295199	0.50384	0.793081	0.264463	0.342279	-0.0887272	0.265364	0.0761305	-0.0667036	-0.101163	0.0967592	0.350117	-0.153411	-0.0516413	-0.413458	-0.306807	0.0225857	0.0729679	0.0392963	0.0619846	0.0285409	0.0765456	0.055085	-0.147259	-0.0907765	-0.053341	-0.204491	-0.328675	-0.319694	-0.517781	-0.409998	-0.133538	0.0158449	-0.17021	-0.384684	-0.31317	-0.0473017	-0.0178889	0.0129926	-0.068929	0.0212669	-0.0218	-0.580769	-0.427396	-0.0165825	0.0350921	0.315053	0.0153551	-0.116298	-0.00896478	0.439979	-0.082055	0.0226348	-0.392704	-0.277189	0.00893234	-0.0218656	0.439712	-0.283856	-0.250353	-0.523205	-0.40679	0.0557358	0.0267311	-0.0387073	0.269709	-0.0438747	-0.0381105	0.206799	0.448649	-0.0952644	0.0242036	-0.440764	-0.295199	-0.44136	-0.478444	-0.613366	-0.50384	-0.759897	-0.76592	-1	-0.793081	0.129523	-0.419097	-0.264463	-0.543614	-0.342279	0.0887272
F_unclassified_O_Clostridiales|G_Sporobacter_RA	-0.113481	-0.112134	-0.00468441	0.218722	0.224971	0.0240442	0.181418	0.178468	0.177803	-0.0528135	-0.130115	0.0133906	0.187465	0.159128	0.0610167	0.19114	0.134671	0.15663	0.122716	0.0955879	0.165638	0.311898	0.30801	-0.0527872	0.179131	0.0949668	-0.11413	-0.136152	0.0801424	0.0133906	0.058795	0.108659	0.0378113	0.00184299	-0.0502138	0.187894	0.180666	0.125982	-0.0600648	0.185041	0.213185	0.15663	0.10693	0.0715259	0.165638	0.311898	0.30801	0.111587	0.10683	0.265934	0.255751	0.204081	0.0633459	-0.0824917	-0.136152	-0.00594001	0.0801738	0.0133906	0.0583548	-0.0632888	0.0744723	0.0344186	0.0673636	-0.014264	-0.0718805	0.0378113	-0.126515	0.180666	0.125982	0.185041	-0.00721135	0.214677	0.172191	0.0900073	-0.0600648	0.15663	0.10693	0.0715259	0.187894	0.0837386	0.066649	0.146036	0.165638	0.311898	0.30801	0.111587	0.10683	0.265934	0.255751	0.204081	0.0633459	0.041505	-0.0757181	-0.0852713	-0.169777	-0.00594001	0.0683084	-0.0151903	0.0598634	-0.0632888	0.0700765	0.0777862	0.0283119	0.0677183	-0.014264	-0.0718805	-0.0849387	0.0378113	-0.0113283	0.00022152	-0.0228674	0.180666	0.125982	0.185041	0.14266	-0.00721135	0.0996785	-0.0116196	-0.043253	-0.0395844	0.038643	0.0718398	-0.0181313	0.214677	0.155884	0.0729346	-0.0406618	-0.0333195	-0.129018	0.0133906	0.0391228	0.15663	-0.019777	-0.0515571	-0.0446423	0.10693	0.0715259	0.187894	0.0837386	0.066649	0.146036	0.165638	0.311898	0.30801	0.143481	0.0835309	0.49445	0.0202154	0.111587	0.10683	0.265934	0.255751	0.204081	0.0633459	-0.0375145	0.114063	-0.0275726	-0.0877134	-0.0250536	0.109708	0.10693	0.0715259	-0.0411029	0.0322376	0.0733817	0.0668202	0.0549342	0.0154741	0.0999497	-0.169731	0.0417973	-0.0472398	-0.00966274	-0.00565751	0.0620967	-0.081267	-0.0842813	0.0952809	0.182454	0.0203138	0.214677	0.126791	0.0769809	0.100835	0.0631277	-0.0149818	0.068782	0.0412514	-0.0157056	0.0106	0.0459608	-0.107011	-0.0579554	0.011392	0.0316892	0.0700765	0.105587	0.00746906	-0.00231839	-0.119671	-0.128292	-0.00420913	-0.0765141	0.0712007	-0.0117634	-0.0760909	-0.0362307	-0.0372221	0.0287885	-0.139568	-0.00573095	0.0355898	-0.0591878	-0.0259769	-0.00619136	0.0338149	0.0644289	-0.0365175	0.0553158	0.14953	-0.0676153	-0.0699771	-0.0237308	-0.0102733	0.180998	0.0523983	0.0321978	0.185041	0.0403001	0.0209923	0.14097	-0.0178672	0.0503166	0.0648498	-0.0895568	0.0995855	0.0216759	-0.0746277	0.100379	-0.0715854	0.0428351	-0.0469394	0.0305064	-0.0261238	0.00762789	-0.107617	-0.0158122	-0.0421435	0.0467449	0.0634341	-0.133893	-0.159346	-0.193208	-0.134078	-0.100498	0.081583	0.0364576	0.00555014	-0.0232556	-0.0562992	0.187894	0.0837386	0.066649	0.146036	0.0629305	0.0729222	0.00165423	0.0563132	-0.0955635	-0.0583521	0.0778512	0.113023	0.122711	0.0919331	0.156839	0.048127	0.0432044	0.117204	0.0133906	0.133188	0.165638	0.311898	0.30801	0.143481	0.0835309	0.49445	0.0202154	0.111587	0.10683	0.265934	0.255751	0.204081	0.0633459	0.00937047	-0.0692945	-0.112955	0.011747	0.011747	-0.0332708	0.0283996	-0.0332708	0.0283996	-0.0858863	-0.0336213	-0.0704064	0.021514	-0.118497	-0.00940015	-0.1518	-0.119017	-0.0852713	-0.26477	-0.0346229	-0.151834	-0.118739	-0.0153594	-0.0852713	-0.26477	0.129781	-0.0346229	-0.0153594	-0.0852713	-0.0827686	-0.132293	-0.0173727	-0.0884423	-0.104784	-0.472427	-0.26477	-0.0153898	0.129599	-0.0349848	-0.0263764	-0.00775019	-0.0858614	0.0115235	-0.0544839	-0.0580636	-0.0315322	-0.0637645	-0.0540079	-0.0349898	-0.12667	-0.158517	-0.472427	-0.26477	-0.110979	0.0692527	0.123414	-0.0601642	-0.0211685	0.123414	-0.060197	0.084803	-0.0211685	0.167362	0.084803	-0.0211685	0.0533526	-0.0128513	0.0524686	0.0793057	-0.0231811	0.0525381	-0.0377095	0.167305	0.118663	0.110946	-0.0311754	-0.0152497	0.154569	0.0600271	0.0252693	0.0407396	0.037545	0.129953	0.030313	0.0741277	-0.0518529	0.112948	0.0819779	0.107686	-0.171145	0.0818398	0.107683	-0.171145	0.12058	0.0805966	0.0929789	-0.37098	-0.171145	0.0539161	0.146395	0.166155	0.103258	0.117182	0.155099	-0.37098	-0.171145	0.0117784	0.0117784	-0.0332271	0.0284458	-0.0332271	0.0284458	-0.0858625	-0.0335777	-0.0703925	0.0215593	-0.15577	-0.123608	-0.087851	-0.265884	-0.036278	-0.155803	-0.123405	-0.018473	-0.087851	-0.265884	0.127105	-0.036278	-0.018473	-0.087851	-0.0866839	-0.135872	-0.0206707	-0.0928282	-0.108256	-0.472541	-0.265884	-0.0186491	0.126958	-0.0366304	-0.0299179	-0.0105212	-0.0880631	0.00822367	-0.0575451	-0.0607247	-0.0334251	-0.0690799	-0.0567535	-0.0382058	-0.130909	-0.161524	-0.472541	-0.265884	0.0599671	0.15577	0.0600232	0.183355	0.0453453	0.18337	0.080267	0.123608	-0.0600073	0.168736	0.0699764	-0.00949137	0.0537684	0.0803502	-0.021993	0.0538554	-0.0338942	0.168698	0.127867	0.115607	-0.0285372	-0.0122153	0.152183	0.0633397	0.0299447	0.0424822	0.0392755	0.135547	0.0310346	0.0823671	-0.0479553	0.087851	0.0712751	0.120022	0.0712751	0.120015	-0.0249068	0.104178	0.055979	0.0539699	0.0317145	0.0539611	0.265884	0.278889	0.236974	0.247968	0.270445	0.259388	-0.287963	0.272496	0.278849	0.221786	0.245813	0.200087	0.226035	0.280755	0.237673	0.19614	0.528686	0.232389	-0.287963	-0.036278	-0.155803	-0.123405	-0.018473	-0.087851	-0.265884	0.127105	-0.036278	-0.018473	-0.087851	-0.0866839	-0.135872	-0.0206707	-0.0928282	-0.108256	-0.472541	-0.265884	-0.0186491	0.126958	-0.0366304	-0.0299179	-0.0105212	-0.0880631	0.00822367	-0.0575451	-0.0607247	-0.0334251	-0.0690799	-0.0567535	-0.0382058	-0.130909	-0.161524	-0.472541	-0.265884	0.0309886	0.0309886	0.0361153	-0.0371696	-0.0247354	0.0600627	0.183452	0.0454563	0.183465	0.0803628	0.168511	0.0697352	-0.00972246	0.0536025	0.0798938	-0.022112	0.0536879	-0.0341614	0.168493	0.127461	0.115499	-0.0286592	-0.0123745	0.151968	0.0630947	0.0295503	0.0423678	0.0390418	0.135497	0.0310659	0.0820273	-0.0482486	-0.0712751	0.0703193	-0.0309886	-0.0712751	0.0703076	-0.0312746	-0.0067243	0.00963035	-0.0291219	0.138072	0.120022	0.0712751	0.120015	-0.0249068	0.104178	0.055979	0.0539699	0.0317145	0.0539611	0.278889	0.236974	0.247968	0.270445	0.259388	-0.287963	0.272496	0.278849	0.221786	0.245813	0.200087	0.226035	0.280755	0.237673	0.19614	0.528686	0.232389	-0.287963	-0.0703193	-0.120022	-0.166749	-0.063772	-0.148194	-0.449685	-0.278889	-0.0624985	-0.0823885	-0.116381	-0.0545089	-0.126387	0.0576268	-0.182707	-0.449685	-0.278889	0.0309886	0.0361153	-0.0371696	-0.0247354	-0.0712751	0.0703076	-0.0312746	-0.0067243	0.00963035	-0.0291219	0.138072	0.120015	-0.0249068	0.104178	0.055979	-0.0321947	0.0341297	-0.451585	-0.236974	0.0347251	-0.059041	0.00821778	0.0957538	0.0822385	-0.077068	-0.0437265	0.124026	0.0122725	-0.0178543	0.0148521	0.130238	0.0459169	0.170345	-0.106087	-0.0959195	-0.451585	-0.236974	0.0763775	-0.0129009	-0.491109	-0.247968	0.074215	0.166701	0.0254786	0.078499	-0.0784147	0.0876143	0.000857915	0.0913931	0.0878909	0.209818	-0.0914359	-0.491109	-0.247968	-0.518072	-0.270445	0.0637536	-0.0215303	-0.105362	-0.0557598	-0.0325581	0.0292313	0.158462	-0.133398	-0.518072	-0.270445	-0.524672	-0.259388	-0.101183	-0.0218406	0.0277175	0.00215066	-0.0203008	0.00341143	0.211582	-0.143019	-0.524672	-0.259388	0.148196	0.0449773	-0.0365902	0.287963	0.519862	0.449621	0.406379	0.455859	0.473897	0.435395	0.607885	0.394488	0.419097	1	0.61075	0.287963	0.272496	0.278849	0.221786	0.245813	0.200087	0.226035	0.280755	0.237673	0.19614	0.528686	0.232389	-0.287963	0.0624549	-0.0227673	-0.106676	-0.0583887	-0.030038	0.0276387	0.156664	-0.134587	-0.519862	-0.272496	0.0369203	0.102636	0.0938242	0.00610692	0.116423	0.0547461	0.0816539	-0.0823766	-0.116358	-0.0545184	-0.12634	0.0576372	-0.182686	-0.449621	-0.278849	-0.0275366	0.00354438	0.139347	-0.406379	-0.221786	-0.0244495	0.0195976	-0.0712264	0.0397024	-0.0464109	-0.0361165	-0.455859	-0.245813	0.0357996	-0.0499268	0.0523731	-0.0192837	-0.131724	0.0878315	0.136168	0.304951	0.00192332	-0.473897	-0.200087	0.0215189	0.0597525	-0.0027676	0.182594	-0.0777592	-0.435395	-0.226035	-0.0781095	-0.0589891	-0.0029687	0.115669	0.0211527	-0.00405071	0.0439415	0.0825171	0.292345	-0.126519	-0.607885	-0.280755	0.0674461	-0.139949	-0.394488	-0.237673	0.203502	-0.0688213	-0.419097	-0.19614	-0.429296	-1	-0.528686	-0.61075	-0.232389	0.287963
F_unclassified_O_Clostridiales|G_unclassified_F_Ruminococcaceae_RA	-0.161864	-0.269696	-0.0484183	0.440496	0.54897	-0.124503	0.472541	0.448718	0.459631	0.0080959	-0.159751	0.0584454	0.420447	0.342074	0.0388445	0.353053	0.172887	0.337657	0.333564	0.206651	0.403322	0.437258	0.545193	0.00813518	0.228379	0.10168	-0.117256	-0.168124	0.0241447	0.0584454	0.0191176	0.218091	-0.00798704	0.0489114	0.0108678	0.330147	0.412384	0.324277	-0.0697121	0.273475	0.368346	0.337657	0.281817	0.194838	0.403322	0.437258	0.545193	0.249984	0.317825	0.512434	0.553575	0.270329	0.0551309	-0.053054	-0.168124	0.015881	0.0241863	0.0584454	0.0158884	0.0519832	0.154995	0.125418	0.182107	0.0642008	0.00126512	-0.00798704	-0.131808	0.412384	0.324277	0.273475	-0.026167	0.366807	0.22611	0.0862715	-0.0697121	0.337657	0.281817	0.194838	0.330147	0.239099	0.147737	0.168995	0.403322	0.437258	0.545193	0.249984	0.317825	0.512434	0.553575	0.270329	0.0551309	0.0606185	-0.0760746	-0.0597498	-0.204287	0.015881	0.140769	-0.0144211	0.225236	0.0519832	0.178432	0.150909	0.10461	0.167631	0.0642008	0.00126512	-0.127097	-0.00798704	0.0560555	-0.176626	-0.00514047	0.412384	0.324277	0.273475	0.278602	-0.026167	0.195033	0.00210304	0.0145287	0.0125986	0.18631	0.136462	-0.119722	0.366807	0.20769	0.069423	0.199071	0.0580962	-0.150435	0.0584454	-0.0131892	0.337657	-0.0327515	-0.0811465	-0.0717028	0.281817	0.194838	0.330147	0.239099	0.147737	0.168995	0.403322	0.437258	0.545193	0.192911	0.115704	0.818546	0.13997	0.249984	0.317825	0.512434	0.553575	0.270329	0.0551309	0.0123521	0.17542	-0.0250434	-0.069488	0.0277707	0.0772711	0.281817	0.194838	0.194944	0.0139139	0.0682703	0.143943	-0.055337	0.13466	0.20733	-0.204347	0.129709	0.0833193	0.138714	0.0160592	0.109329	-0.163535	-0.193823	0.251336	0.237891	0.0510971	0.366807	0.248156	0.19809	0.353277	0.1289	-0.0128367	0.0178589	-0.0153308	-0.118837	-0.100751	-0.0693553	-0.0576489	0.02364	0.0842883	0.144137	0.178432	0.218988	0.023874	-0.0596899	-0.149112	-0.155088	0.0498883	-0.0309262	0.145854	0.0815218	0.00335428	-0.110423	0.138697	0.152213	-0.0856708	-0.0475345	0.0721845	-0.109121	-0.0449699	-0.0255085	0.0504116	0.07985	-0.011394	0.113505	0.326094	-0.00121144	0.00442876	-0.00319637	0.00340329	0.408274	0.0570424	0.174976	0.273475	0.123945	0.314024	0.263718	0.041688	0.074863	0.115815	-0.0725374	0.188115	0.0405531	-0.085865	0.157298	-0.203292	0.076321	0.0501352	0.0565957	-0.0393891	0.0198291	-0.27998	0.151642	-0.0917102	0.0712214	0.112583	0.260679	0.350529	0.409656	-0.156989	0.0198465	0.0702358	-0.0605176	0.079762	0.0804353	-0.109583	0.330147	0.239099	0.147737	0.168995	0.189395	0.195715	0.0812644	0.191466	-0.092675	-0.0216183	0.0456513	0.232611	0.148357	0.0944942	0.225989	0.0507387	0.16268	0.275119	0.0584454	0.295083	0.403322	0.437258	0.545193	0.192911	0.115704	0.818546	0.13997	0.249984	0.317825	0.512434	0.553575	0.270329	0.0551309	0.0691799	-0.00600651	-0.0987357	0.0725273	0.0725273	0.00301866	0.00291834	0.00301866	0.00291834	0.048273	0.00283024	-0.00178961	0.0971435	-0.134306	-0.0692053	-0.110827	-0.128988	-0.0581516	-0.542087	-0.0587077	-0.110866	-0.127921	-0.115464	-0.0581516	-0.542087	0.241857	-0.0587077	-0.115464	-0.0581516	-0.0261499	-0.303272	-0.279656	-0.142429	-0.0622591	-0.756838	-0.542087	-0.272264	0.241909	-0.0588795	0.0126541	0.0563325	-0.17819	0.0162804	-0.0135732	-0.0424139	-0.025952	-0.139737	-0.202453	-0.0211781	-0.126219	-0.27447	-0.756838	-0.542087	-0.148797	0.00596773	0.141167	-0.00798562	0.0228721	0.141167	-0.00803109	-0.0312418	0.0228721	0.187041	-0.0312418	0.0228721	0.282061	-0.149103	-0.175351	-0.0471784	0.0252114	-0.17283	0.0706688	0.187064	0.207483	0.22429	0.0852439	-0.134654	0.182594	0.139387	0.0695049	0.0574855	-0.023076	0.313799	-0.143862	0.123582	-0.0164305	0.0987273	0.195005	0.150639	-0.440139	0.194869	0.151218	-0.440139	0.20787	0.00350583	0.20463	-0.634241	-0.440139	0.150437	0.218608	0.207964	0.183014	0.0999282	0.289378	-0.634241	-0.440139	0.0725545	0.0725545	0.00306878	0.00297344	0.00306878	0.00297344	0.0482954	0.00288058	-0.0017742	0.0971887	-0.11657	-0.13557	-0.0619666	-0.543329	-0.061053	-0.116608	-0.134595	-0.119595	-0.0619666	-0.543329	0.237856	-0.061053	-0.119595	-0.0619666	-0.0319951	-0.307911	-0.284002	-0.148748	-0.0669167	-0.756974	-0.543329	-0.276559	0.237901	-0.0612108	0.00782149	0.0520324	-0.181276	0.0115285	-0.0180874	-0.0460973	-0.0286791	-0.146483	-0.205972	-0.0254855	-0.132215	-0.278317	-0.756974	-0.543329	0.0102896	0.11657	0.0108729	0.163032	-0.118635	0.163118	-0.0131937	0.13557	-0.0103444	0.184291	0.292247	-0.152553	-0.177964	-0.0636753	0.0245048	-0.175151	0.0696222	0.184366	0.209591	0.22673	0.0834016	-0.135654	0.174301	0.144636	0.07109	0.0541109	-0.0264488	0.32016	-0.148725	0.124084	-0.0191809	0.0619666	-0.0419074	0.107889	-0.0419074	0.10794	0.104367	0.0791599	0.040531	0.0558876	0.0549027	0.0559312	0.543329	0.532584	0.554654	0.481696	0.429669	0.558662	-0.180792	0.429901	0.532577	0.380635	0.542634	0.380946	0.447123	0.47223	0.541718	0.353877	0.339526	0.577447	-0.180792	-0.061053	-0.116608	-0.134595	-0.119595	-0.0619666	-0.543329	0.237856	-0.061053	-0.119595	-0.0619666	-0.0319951	-0.307911	-0.284002	-0.148748	-0.0669167	-0.756974	-0.543329	-0.276559	0.237901	-0.0612108	0.00782149	0.0520324	-0.181276	0.0115285	-0.0180874	-0.0460973	-0.0286791	-0.146483	-0.205972	-0.0254855	-0.132215	-0.278317	-0.756974	-0.543329	-0.000909048	-0.000909048	0.0711816	0.0487934	0.0102212	0.0109263	0.163132	-0.118516	0.163219	-0.0130985	0.183528	0.29057	-0.153257	-0.178494	-0.0661127	0.0239553	-0.175644	0.0689516	0.183603	0.208338	0.226003	0.082904	-0.13634	0.173313	0.143516	0.0701205	0.0535594	-0.0271791	0.319725	-0.149324	0.122981	-0.0208792	0.0419074	0.159044	0.000909048	0.0419074	0.159068	0.000771239	0.154481	0.139773	0.0946303	-0.344391	0.107889	-0.0419074	0.10794	0.104367	0.0791599	0.040531	0.0558876	0.0549027	0.0559312	0.532584	0.554654	0.481696	0.429669	0.558662	-0.180792	0.429901	0.532577	0.380635	0.542634	0.380946	0.447123	0.47223	0.541718	0.353877	0.339526	0.577447	-0.180792	-0.159044	-0.107889	-0.315763	-0.326194	-0.119683	-0.701358	-0.532584	-0.316825	-0.234575	-0.198518	-0.0523354	-0.202813	-0.408105	-0.286904	-0.701358	-0.532584	-0.000909048	0.0711816	0.0487934	0.0102212	0.0419074	0.159068	0.000771239	0.154481	0.139773	0.0946303	-0.344391	0.10794	0.104367	0.0791599	0.040531	-0.209545	-0.21876	-0.790438	-0.554654	-0.215871	-0.0113913	-0.168263	0.0863689	0.120688	-0.109898	0.0259643	0.0688936	-0.0153466	-0.31697	-0.0947896	0.271405	0.0113775	-0.415034	-0.202451	-0.291541	-0.790438	-0.554654	-0.0872293	0.13885	-0.709283	-0.481696	-0.0862252	0.315825	-0.0440761	0.231872	-0.199711	0.20992	-0.153153	0.226865	0.288608	-0.289659	-0.0532084	-0.709283	-0.481696	-0.628637	-0.429669	0.326183	0.035967	-0.110065	-0.0580914	0.153436	0.287796	-0.229881	0.0381377	-0.628637	-0.429669	-0.835339	-0.558662	-0.325854	-0.101948	0.264766	0.0890316	-0.27	-0.14258	-0.413062	-0.229916	-0.835339	-0.558662	0.119766	-0.0453133	-0.0716164	0.180792	0.625345	0.701342	0.514161	0.767055	0.598769	0.628124	0.754569	0.702169	0.543614	0.61075	1	0.180792	0.429901	0.532577	0.380635	0.542634	0.380946	0.447123	0.47223	0.541718	0.353877	0.339526	0.577447	-0.180792	0.31681	0.0349566	-0.108301	-0.0570445	0.152626	0.285168	-0.226408	0.0386867	-0.625345	-0.429901	-0.0487057	0.0546236	0.0717424	0.028193	0.0355685	-0.0184236	0.0168003	-0.234634	-0.198548	-0.0523761	-0.202886	-0.408111	-0.286913	-0.701342	-0.532577	-0.0591552	0.106717	-0.190532	-0.514161	-0.380635	0.0103238	0.0506412	-0.00165301	-0.00564914	-0.0660855	-0.0520538	-0.767055	-0.542634	-0.031243	-0.098469	0.120944	-0.0769803	-0.221345	0.104765	0.409259	-0.124816	0.196653	-0.598769	-0.380946	-0.0102663	-0.0263207	-0.0679258	-0.255057	-0.0448842	-0.628124	-0.447123	-0.0596153	-0.0441016	-0.00962352	0.225623	0.0228523	0.0146534	0.223822	0.352903	-0.237343	0.119445	-0.754569	-0.47223	-0.429111	-0.327356	-0.702169	-0.541718	-0.176101	0.0343376	-0.543614	-0.353877	0.36342	-0.61075	-0.339526	-1	-0.577447	0.180792
F_unclassified_O_Clostridiales|G_unclassified_P_Firmicutes_RA	-0.0187275	0.0255749	0.0998106	-0.0853827	-0.0903437	0.0280928	-0.0513432	-0.0879127	-0.0471405	-0.00497683	0.00853239	-0.0646893	-0.0280515	0.0206216	0.00282131	-0.107226	-0.0693856	0.00584355	-0.0770175	0.00304323	-0.0451814	-0.125407	-0.110029	-0.00501769	-0.0975205	-0.0432386	0.0130746	0.0059643	-0.0587442	-0.0646893	0.0387051	-0.00186847	0.0749709	-0.0410941	-0.000224154	-0.0946703	-0.0326028	0.0292483	0.0504505	-0.0772274	-0.0722863	0.00584355	-0.0787431	0.0374023	-0.0451814	-0.125407	-0.110029	-0.0562424	-0.283713	-0.498933	-0.520082	-0.0380218	0.0071047	-0.0253867	0.0059643	-0.0443782	-0.0587729	-0.0646893	0.0400135	0.046347	-0.029852	0.016495	-0.00333394	0.0143594	-0.0232012	0.0749709	0.0113894	-0.0326028	0.0292483	-0.0772274	-0.0857899	-0.0617252	-0.0958001	-0.0399245	0.0504505	0.00584355	-0.0787431	0.0374023	-0.0946703	-0.0964869	-0.0221427	-0.0235266	-0.0451814	-0.125407	-0.110029	-0.0562424	-0.283713	-0.498933	-0.520082	-0.0380218	0.0071047	0.000514031	0.0793346	-0.0266001	-0.051288	-0.0443782	-0.0697497	-0.0809861	-0.01842	0.046347	-0.0335003	-0.0333718	0.0220537	-0.00397499	0.0143594	-0.0232012	0.0192719	0.0749709	0.0641458	0.0315145	0.0384813	-0.0326028	0.0292483	-0.0772274	-0.0395141	-0.0857899	-0.0153651	-0.0613903	-0.0856573	-0.0998771	-0.0499053	0.0414778	0.0918986	-0.0617252	-0.0937696	-0.0435051	-0.0983174	0.00949338	0.00192178	-0.0646893	-0.0500692	0.00584355	-0.0214174	0.0491423	0.0124278	-0.0787431	0.0374023	-0.0946703	-0.0964869	-0.0221427	-0.0235266	-0.0451814	-0.125407	-0.110029	0.00643373	-0.0236933	0.0681978	0.00386811	-0.0562424	-0.283713	-0.498933	-0.520082	-0.0380218	0.0071047	0.0291299	-0.0708097	0.0369025	-0.014769	-0.0215153	-0.0148577	-0.0787431	0.0374023	-0.10213	0.0559628	0.060214	-0.0418338	0.0433135	0.0550131	-0.0723495	-0.0513308	-0.0466513	-0.0591302	-0.0713211	-0.0443946	-0.046198	0.0788438	0.0276752	-0.0365505	-0.0454028	0.0533329	-0.0617252	0.0188616	-0.0215295	-0.060456	-0.0734747	-0.0801407	-0.0221248	0.0268468	0.0834983	0.0799891	0.00963802	0.0320455	0.0323099	-0.0748968	-0.0914848	-0.0335003	-0.0250267	-0.0200504	0.0531642	0.0516804	0.0198132	0.0781198	-0.0503362	0.0158222	0.0155497	-0.0153692	0.0435473	-0.0281095	0.0460189	0.0879779	-0.00478893	-0.0444368	0.0999735	0.0531797	-0.0889761	-0.00184278	0.0162233	0.038117	0.0244963	-0.0715864	-0.118577	-0.0686625	0.037205	0.00536202	-0.0335331	0.0313475	0.00339422	-0.0772274	0.0322012	-0.0741689	-0.0399595	-0.00120973	0.0120168	-0.0613912	-0.0325035	-0.013878	-0.0111454	0.100845	0.0681025	0.0991632	0.0452623	0.0594764	-0.0322237	-0.036366	-0.0447454	0.0389043	-0.0247058	0.0573347	-0.0219184	0.0446813	-0.00178135	-0.118703	-0.0911557	0.00455166	0.0337042	-0.00639043	-0.0269634	-0.102091	-0.0737396	-0.0263149	-0.0946703	-0.0964869	-0.0221427	-0.0235266	-0.0465727	-0.0101392	0.0044505	-0.00518156	0.074938	0.0544399	-0.0333614	-0.0346538	-0.041267	0.0466234	-0.10193	-0.0454915	-0.0221058	-0.101259	-0.0646893	-0.00419275	-0.0451814	-0.125407	-0.110029	0.00643373	-0.0236933	0.0681978	0.00386811	-0.0562424	-0.283713	-0.498933	-0.520082	-0.0380218	0.0071047	-0.0113749	-0.00287757	0.0438021	-0.0104873	-0.0104873	0.0659434	-0.0716524	0.0659434	-0.0716524	-0.0272349	0.0661162	0.00394544	-0.0322442	0.00376832	0.0114002	0.0645213	-0.0104087	-0.0601416	0.472278	0.042715	0.0645355	-0.0106335	-0.0314055	-0.0601416	0.472278	0.0389958	0.042715	-0.0314055	-0.0601416	-0.00870891	0.0536964	0.104225	-0.00860177	0.0536213	-0.0659832	0.472278	0.107326	0.0390788	0.0426929	-0.0510668	-0.0203751	0.0717404	-0.0285267	-0.0252941	0.0074838	-0.0427206	-0.00235297	0.0236564	-0.0263738	0.0222061	0.0678749	-0.0659832	0.472278	0.066485	0.00292487	-0.00183397	0.0567087	-0.0758262	-0.00183397	0.0567402	-0.045438	-0.0758262	0.0519609	-0.045438	-0.0758262	-0.0389237	0.0473359	0.0933792	-0.014207	0.0501359	0.0977331	-0.0422672	0.0519559	-0.0836704	-0.0249093	-0.00749269	0.0958119	-0.051403	-0.0531461	0.00319245	-0.0525467	0.00422632	-0.0372801	0.0229606	-0.0638116	0.0312852	-0.0437859	-0.0118835	-0.0744629	0.467117	-0.0117673	-0.0747087	0.467117	-0.0726048	-0.0150309	-0.0149822	-0.120062	0.467117	-0.0665684	-0.0933235	-0.0795813	-0.0844044	-0.0478408	-0.0646897	-0.120062	0.467117	-0.0105135	-0.0105135	0.0659018	-0.0717134	0.0659018	-0.0717134	-0.0272531	0.0660761	0.00392774	-0.0322792	0.0629401	-0.0118376	-0.0607319	0.470485	0.0420378	0.0629536	-0.0120722	-0.0325606	-0.0607319	0.470485	0.0375229	0.0420378	-0.0325606	-0.0607319	-0.0100784	0.0518385	0.10309	-0.0100745	0.051459	-0.066611	0.470485	0.106237	0.0376005	0.0420183	-0.0524073	-0.0215524	0.0715132	-0.0292776	-0.0259288	0.0064139	-0.043053	-0.0042128	0.0224685	-0.027547	0.0210142	0.066317	-0.066611	0.470485	-0.0641972	-0.0629401	-0.0645266	-0.00564192	-0.0115774	-0.00563272	-0.040465	0.0118376	0.0642138	0.0621222	-0.00669521	0.0571975	0.0997291	0.0137109	0.0568365	0.103666	-0.0304151	0.0621186	-0.0674426	-0.0143911	0.00185966	0.102381	-0.0417893	-0.0403797	0.0145802	-0.0466605	0.0127224	-0.0292886	0.0301442	-0.0488532	0.0540925	0.0607319	0.0316557	0.087679	0.0316557	0.0877098	0.0355793	0.0359967	0.0319412	0.0602451	0.00670138	0.0602677	-0.470485	-0.402139	-0.494871	-0.500773	-0.460986	-0.549536	-1	-0.457119	-0.402116	-0.388618	-0.489332	-0.542884	-0.436248	-0.576809	-0.404137	-0.486991	-0.605309	-0.638327	-1	0.0420378	0.0629536	-0.0120722	-0.0325606	-0.0607319	0.470485	0.0375229	0.0420378	-0.0325606	-0.0607319	-0.0100784	0.0518385	0.10309	-0.0100745	0.051459	-0.066611	0.470485	0.106237	0.0376005	0.0420183	-0.0524073	-0.0215524	0.0715132	-0.0292776	-0.0259288	0.0064139	-0.043053	-0.0042128	0.0224685	-0.027547	0.0210142	0.066317	-0.066611	0.470485	-0.0694318	-0.0694318	-0.0458218	-0.0558642	-0.0308821	-0.0645433	-0.00573004	-0.0116856	-0.00572102	-0.0405695	0.0623975	-0.0054245	0.0574331	0.0998524	0.0149255	0.0570918	0.103841	-0.030142	0.0624073	-0.0671804	-0.0140704	0.00209126	0.102604	-0.0414846	-0.0398549	0.0148548	-0.0464661	0.0129442	-0.0291132	0.030393	-0.0484523	0.0545086	-0.0316557	0.0711891	0.0694318	-0.0316557	0.0711995	0.0694681	-0.00544299	0.00451482	0.000348616	0.112712	0.087679	0.0316557	0.0877098	0.0355793	0.0359967	0.0319412	0.0602451	0.00670138	0.0602677	-0.402139	-0.494871	-0.500773	-0.460986	-0.549536	-1	-0.457119	-0.402116	-0.388618	-0.489332	-0.542884	-0.436248	-0.576809	-0.404137	-0.486991	-0.605309	-0.638327	-1	-0.0711891	-0.087679	-0.0168688	0.0625931	-0.0027544	-0.092859	0.402139	0.0650722	0.0292996	0.0266588	-0.0686166	-0.0605105	0.0336995	0.00696157	-0.092859	0.402139	-0.0694318	-0.0458218	-0.0558642	-0.0308821	-0.0316557	0.0711995	0.0694681	-0.00544299	0.00451482	0.000348616	0.112712	0.0877098	0.0355793	0.0359967	0.0319412	0.0513112	0.0954289	-0.0580584	0.494871	0.0992679	-0.0270579	0.0774145	-0.0783528	-0.0108363	0.0408629	0.00192884	-0.034553	0.0189149	0.0710472	0.0121309	-0.0328541	-0.0486135	0.0922293	0.0567103	0.0920147	-0.0580584	0.494871	0.0654263	0.0125673	-0.128665	0.500773	0.0699471	0.0169192	0.0408796	-0.075563	0.0042782	-0.0683462	0.0128788	-0.0600825	-0.0584259	0.0454157	-0.0015952	-0.128665	0.500773	-0.184128	0.460986	-0.0625564	-0.00658303	-0.0386693	-0.0427614	-0.0920798	-0.088341	0.0051651	-0.0614526	-0.184128	0.460986	-0.0841777	0.549536	0.0685477	0.0976843	-0.0704158	0.0164233	0.0761923	0.0211591	0.0982332	0.0889485	-0.0841777	0.549536	0.00278039	-0.0374159	0.0460308	1	0.18942	0.0928593	0.152519	0.0346877	0.168148	0.153022	0.168254	0.0423535	0.0887272	0.287963	0.180792	1	-0.457119	-0.402116	-0.388618	-0.489332	-0.542884	-0.436248	-0.576809	-0.404137	-0.486991	-0.605309	-0.638327	-1	-0.0650524	-0.014486	-0.0454612	-0.0504693	-0.0944394	-0.0924316	-0.000974216	-0.0687295	-0.18942	0.457119	0.0558802	-0.0204544	0.00681604	0.0340152	0.000153794	0.0384938	-0.000545677	0.0292861	0.0266642	-0.0686232	-0.0605088	0.0337008	0.00693981	-0.0928593	0.402116	-0.0324925	-0.063037	0.00592976	-0.152519	0.388618	-0.0308928	0.0345634	0.0387239	0.0183568	0.0667986	0.0109416	-0.0346877	0.489332	-0.0087505	0.0248241	-0.0182183	-0.0245447	0.0402218	-0.00127979	-0.0544505	0.0500674	-0.0161771	-0.168148	0.542884	-0.000714358	-0.0246164	-0.0536335	0.0158944	-0.0404172	-0.153022	0.436248	0.0460738	-0.00618306	0.0493971	-0.00403128	-0.0542595	0.00902149	-0.0487713	-0.0583205	0.0705867	-0.0131477	-0.168254	0.576809	0.0766676	0.0599806	-0.0423535	0.404137	0.0799193	0.0436138	-0.0887272	0.486991	-0.0771018	-0.287963	0.605309	-0.180792	0.638327	1
F_unclassified_P_Firmicutes|G_Alistipes_RA	-0.174869	-0.338255	0.109009	0.381488	0.557644	0.245417	0.474958	0.442526	0.455259	0.0317169	-0.351937	0.0883476	0.402561	0.148363	0.246474	0.348454	0.10539	0.201442	0.238665	0.0262806	0.33787	0.45423	0.517623	0.0317514	0.15114	0.0731687	-0.0345087	-0.359592	-0.0478892	0.0883476	0.183395	0.107762	0.0758316	0.100277	0.0191252	0.322238	0.397693	0.109699	-0.0315794	0.309264	0.383524	0.201442	0.170788	0.0081771	0.33787	0.45423	0.517623	0.250453	0.447221	0.699906	0.749803	0.250691	0.0628706	-0.0114326	-0.359592	0.0470396	-0.0478283	0.0883476	0.179189	0.0396673	0.119398	-0.00222618	0.0628391	0.0178576	-0.0153572	0.0758316	-0.0459253	0.397693	0.109699	0.309264	0.108816	0.376982	0.140184	0.0522489	-0.0315794	0.201442	0.170788	0.0081771	0.322238	0.334791	0.180558	0.165773	0.33787	0.45423	0.517623	0.250453	0.447221	0.699906	0.749803	0.250691	0.0628706	0.0955429	-0.119483	-0.0188538	-0.425303	0.0470396	0.243687	0.17887	0.20224	0.0396673	0.19336	0.109922	-0.00656201	0.0607449	0.0178576	-0.0153572	-0.0576212	0.0758316	-0.0586413	0.00206597	0.0273391	0.397693	0.109699	0.309264	0.238986	0.108816	0.227326	0.122783	0.169453	0.199008	-0.0803193	0.222725	0.0228468	0.376982	0.101473	0.00609577	-0.277009	0.11849	-0.0710126	0.0883476	-0.11729	0.201442	0.0389801	-0.0604804	-0.00555142	0.170788	0.0081771	0.322238	0.334791	0.180558	0.165773	0.33787	0.45423	0.517623	0.269983	0.193682	0.544993	0.0192592	0.250453	0.447221	0.699906	0.749803	0.250691	0.0628706	-0.0259122	0.255291	0.0103872	-0.030439	-0.0734565	-0.0102417	0.170788	0.0081771	-0.283746	0.109482	0.173136	0.151412	-0.0663889	0.0181126	0.187676	-0.425267	0.0106322	-0.152224	-0.105582	0.0469964	0.0326291	-0.11382	-0.0578441	0.162628	0.332902	0.186623	0.376982	0.174377	0.171115	0.276462	0.238308	0.178701	0.0488957	-0.0219981	-0.195259	-0.164701	-0.0853099	-0.0105441	-0.0615632	-0.0671718	0.294592	0.19336	0.239241	0.0303282	0.0178555	-0.0380907	-0.22629	-0.0841677	0.0403736	0.204012	0.0196995	-0.025037	-0.0421236	0.0601345	0.0671615	-0.251221	0.0242567	0.214766	-0.127339	0.0194973	0.108515	0.107792	0.22588	-0.133864	0.230436	0.3712	0.111141	0.0849884	0.0250422	0.0289497	0.395251	0.174741	0.199474	0.309264	0.194626	0.229267	0.230506	-0.182717	0.167794	0.0415948	-0.142612	0.222943	0.0670471	-0.158905	0.257417	-0.0329449	0.0448886	-0.0913032	0.172985	0.134025	0.205144	-0.15956	0.162473	0.0167907	0.223587	0.12241	0.23925	0.300584	0.366191	-0.0784636	-0.170866	0.106368	-0.16415	0.217754	0.172027	-0.0426269	0.322238	0.334791	0.180558	0.165773	0.20367	0.22139	0.0818671	0.213561	-0.164207	-0.117275	0.179296	0.267304	0.152255	0.178168	0.141838	-0.00420364	0.0406492	0.436678	0.0883476	0.154167	0.33787	0.45423	0.517623	0.269983	0.193682	0.544993	0.0192592	0.250453	0.447221	0.699906	0.749803	0.250691	0.0628706	0.1653	-0.0248255	-0.0480296	0.168761	0.168761	-0.0281137	0.0343388	-0.0281137	0.0343388	0.0765688	-0.028094	0.000382249	0.0388139	-0.33392	-0.165316	-0.14936	-0.320833	-0.198469	-0.77992	-0.141149	-0.149411	-0.319778	-0.188817	-0.198469	-0.77992	0.27592	-0.141149	-0.188817	-0.198469	-0.24576	-0.1882	0.100508	-0.309025	-0.0572758	-0.580665	-0.77992	0.109917	0.275896	-0.141064	-0.125631	-0.144854	-0.38039	-0.158609	-0.184557	-0.191064	-0.15552	-0.0400794	-0.290873	-0.207518	-0.341708	-0.493954	-0.580665	-0.77992	-0.046537	0.0248025	0.34084	0.0946232	-0.0244533	0.34084	0.094563	0.0248103	-0.0244533	0.433466	0.0248103	-0.0244533	0.196722	0.136604	0.314644	0.0173997	0.155477	0.320874	0.126752	0.433458	0.226469	0.134624	0.131753	-0.256002	0.12092	0.135448	0.0386225	0.0185853	0.223215	0.220552	-0.114153	0.0679014	-0.0809952	0.048022	0.193108	0.0508092	-0.659543	0.193027	0.0515251	-0.659543	0.0889649	0.136943	0.234517	-0.416446	-0.659543	0.106989	0.143263	0.100842	0.0865299	0.212068	0.158491	-0.416446	-0.659543	0.16878	0.16878	-0.0280792	0.0343896	-0.0280792	0.0343896	0.0765798	-0.028061	0.000393352	0.0388494	-0.155157	-0.327796	-0.202616	-0.780712	-0.143504	-0.15521	-0.326806	-0.19283	-0.202616	-0.780712	0.272037	-0.143504	-0.19283	-0.202616	-0.252246	-0.192922	0.0961499	-0.315542	-0.0620545	-0.581376	-0.780712	0.105483	0.272012	-0.143424	-0.130582	-0.149419	-0.383755	-0.163795	-0.189905	-0.194251	-0.158837	-0.046478	-0.294848	-0.2118	-0.347641	-0.49683	-0.581376	-0.780712	-0.0883197	0.155157	-0.087533	0.275928	0.0131914	0.275986	0.0997775	0.327796	0.0882657	0.429314	0.182254	0.131835	0.311772	-0.0169477	0.151013	0.317959	0.120467	0.42931	0.217337	0.126844	0.126279	-0.261628	0.110453	0.12539	0.0324401	0.0119075	0.217957	0.216702	-0.124902	0.0598245	-0.0973376	0.202616	0.0316407	0.285008	0.0316407	0.285011	0.161617	0.08676	0.0489637	0.215767	0.033756	0.215779	0.780712	0.802327	0.702047	0.805484	0.993214	0.740295	0.457119	1	0.802301	0.718931	0.70585	0.649593	0.510404	0.764868	0.61544	0.538881	0.630169	0.718932	0.457119	-0.143504	-0.15521	-0.326806	-0.19283	-0.202616	-0.780712	0.272037	-0.143504	-0.19283	-0.202616	-0.252246	-0.192922	0.0961499	-0.315542	-0.0620545	-0.581376	-0.780712	0.105483	0.272012	-0.143424	-0.130582	-0.149419	-0.383755	-0.163795	-0.189905	-0.194251	-0.158837	-0.046478	-0.294848	-0.2118	-0.347641	-0.49683	-0.581376	-0.780712	0.0302933	0.0302933	0.0403948	0.0803982	0.0236405	-0.0874797	0.275959	0.0132187	0.276018	0.0998215	0.428551	0.179473	0.130927	0.311011	-0.02004	0.150323	0.317187	0.119661	0.428551	0.216013	0.125878	0.125627	-0.262385	0.109351	0.124187	0.0313714	0.011262	0.217124	0.216096	-0.125727	0.0586314	-0.0991981	-0.0316407	0.304196	-0.0302933	-0.0316407	0.30418	-0.0302475	0.112426	0.051491	0.00804608	-0.321315	0.285008	0.0316407	0.285011	0.161617	0.08676	0.0489637	0.215767	0.033756	0.215779	0.802327	0.702047	0.805484	0.993214	0.740295	0.457119	1	0.802301	0.718931	0.70585	0.649593	0.510404	0.764868	0.61544	0.538881	0.630169	0.718932	0.457119	-0.304196	-0.285008	-0.317266	-0.0381156	-0.190868	-0.608233	-0.802327	-0.028292	-0.134233	-0.438771	-0.278962	-0.209411	-0.507475	-0.533212	-0.608233	-0.802327	0.0302933	0.0403948	0.0803982	0.0236405	-0.0316407	0.30418	-0.0302475	0.112426	0.051491	0.00804608	-0.321315	0.285011	0.161617	0.08676	0.0489637	0.0723684	0.249665	-0.497818	-0.702047	0.256099	0.0727733	0.0966296	0.152451	0.06905	-0.0456535	0.0963372	0.054171	-0.0240841	-0.194097	0.161855	0.199699	-0.000184625	-0.332614	-0.205813	-0.362256	-0.497818	-0.702047	0.27113	0.058846	-0.57978	-0.805484	0.277397	0.317332	0.0845948	0.00807554	-0.306556	-0.0338579	-0.273659	0.177569	0.0482181	-0.410759	-0.408831	-0.57978	-0.805484	-0.74234	-0.993214	0.038103	-0.141557	-0.474763	-0.503863	-0.158307	-0.116839	-0.640411	-0.573739	-0.74234	-0.993214	-0.518217	-0.740295	-0.21288	-0.239454	0.194428	0.0473454	-0.143493	-0.120143	-0.337595	-0.366158	-0.518217	-0.740295	0.190887	0.0159496	-0.0407108	-0.457119	0.746067	0.608204	0.484761	0.516824	0.352804	0.262604	0.492289	0.435661	0.306807	0.272496	0.429901	-0.457119	1	0.802301	0.718931	0.70585	0.649593	0.510404	0.764868	0.61544	0.538881	0.630169	0.718932	0.457119	0.0282845	-0.143368	-0.476509	-0.509354	-0.162992	-0.12184	-0.644749	-0.578797	-0.746067	-1	-0.0802036	0.00597243	-0.0227487	0.0341102	-0.0443638	-0.0904964	-0.0695211	-0.134279	-0.438778	-0.278955	-0.209463	-0.507445	-0.533167	-0.608204	-0.802301	-0.235299	-0.019813	-0.369978	-0.484761	-0.718931	0.0235533	-0.0252122	0.0362742	-0.0551263	-0.0981425	-0.104928	-0.516824	-0.70585	-0.0161686	-0.074381	0.096372	-0.0606645	-0.173116	0.110951	0.267383	-0.160552	-0.0221946	-0.352804	-0.649593	-0.0679023	-0.107032	0.0637876	-0.0869789	0.00384515	-0.262604	-0.510404	-0.059722	-0.0425606	-0.0160256	0.153176	0.0215992	0.0305042	0.310456	0.207897	-0.2884	-0.187153	-0.492289	-0.764868	-0.319608	-0.313511	-0.435661	-0.61544	-0.145772	-0.0876705	-0.306807	-0.538881	0.146128	-0.272496	-0.630169	-0.429901	-0.718932	-0.457119
F_unclassified_P_Firmicutes|G_Bacteroides_RA	-0.252915	-0.445727	0.129751	0.537865	0.790446	0.126609	0.662957	0.671454	0.635785	0.0905911	-0.375176	0.105403	0.506104	0.371589	0.224918	0.449914	0.154474	0.309892	0.385556	0.151164	0.497651	0.568568	0.680282	0.0906176	0.205599	0.0609487	-0.0800184	-0.383828	-0.0558981	0.105403	0.14258	0.21345	0.0664928	0.0966655	0.028002	0.412493	0.502596	0.336717	0.0124603	0.372661	0.44946	0.309892	0.305381	0.143028	0.497651	0.568568	0.680282	0.343537	0.570465	0.85708	0.900361	0.324203	0.0831221	0.0108588	-0.383828	0.069976	-0.0558886	0.105403	0.136812	0.146094	0.196087	0.0714486	0.162003	0.0497802	0.00197231	0.0664928	-0.0940532	0.502596	0.336717	0.372661	0.0567183	0.440186	0.190435	0.029003	0.0124603	0.309892	0.305381	0.143028	0.412493	0.440214	0.227061	0.209639	0.497651	0.568568	0.680282	0.343537	0.570465	0.85708	0.900361	0.324203	0.0831221	0.121926	-0.0736503	0.00111213	-0.595158	0.069976	0.282663	0.153729	0.355868	0.146094	0.275013	0.175601	0.0612031	0.149785	0.0497802	0.00197231	-0.138567	0.0664928	-0.00183902	-0.130623	0.0307251	0.502596	0.336717	0.372661	0.364327	0.0567183	0.291138	0.131574	0.169877	0.204001	0.0756104	0.266871	0.0118754	0.440186	0.154723	-0.00434512	0.154749	0.188757	-0.128056	0.105403	-0.123967	0.309892	0.0307355	-0.0469309	-0.0041821	0.305381	0.143028	0.412493	0.440214	0.227061	0.209639	0.497651	0.568568	0.680282	0.300888	0.206386	0.751988	0.108893	0.343537	0.570465	0.85708	0.900361	0.324203	0.0831221	-0.00295333	0.27711	0.0227928	-0.0112284	0.0123115	0.00340122	0.305381	0.143028	0.166324	0.135847	0.183413	0.187712	-0.112151	0.0992311	0.261892	-0.595196	0.126956	-0.0169314	0.063509	0.0699377	0.0972828	-0.172724	-0.117722	0.287446	0.376388	0.200453	0.440186	0.239846	0.237266	0.421695	0.272256	0.154644	0.00285379	-0.0459697	-0.210543	-0.188708	-0.137181	0.0305344	-0.0262169	0.0124841	0.361874	0.275013	0.296453	0.0474878	0.0556554	-0.0125299	-0.251798	-0.0504836	0.00381141	0.275694	0.0574967	0.00451539	-0.0872075	0.175266	0.149893	-0.247958	-0.0115923	0.262863	-0.136136	0.0417628	0.0575591	0.12009	0.257521	-0.0968716	0.23351	0.463769	0.1271	0.11602	0.0308391	0.0327378	0.500836	0.192735	0.309867	0.372661	0.260559	0.47169	0.346548	-0.11997	0.17613	0.0877552	-0.161249	0.285577	0.0828261	-0.126133	0.312996	-0.0567703	0.0899455	-0.0245335	0.189283	0.132774	0.216444	-0.30305	0.220318	-0.032815	0.251723	0.186589	0.408055	0.508052	0.606669	-0.139452	-0.0566385	0.118748	-0.197052	0.223831	0.18393	-0.0966747	0.412493	0.440214	0.227061	0.209639	0.311602	0.338198	0.13086	0.325592	-0.197894	-0.0881503	0.124897	0.350733	0.217329	0.198303	0.195884	-0.0163141	0.0905534	0.659121	0.105403	0.268546	0.497651	0.568568	0.680282	0.300888	0.206386	0.751988	0.108893	0.343537	0.570465	0.85708	0.900361	0.324203	0.0831221	0.221574	0.0405085	-0.0364844	0.225261	0.225261	0.00775812	0.00128925	0.00775812	0.00128925	0.162383	0.00773102	0.0690915	0.0741506	-0.348432	-0.22158	-0.152712	-0.331989	-0.203674	-0.92614	-0.168206	-0.152711	-0.330345	-0.281464	-0.203674	-0.92614	0.55268	-0.168206	-0.281464	-0.203674	-0.201897	-0.374952	-0.362524	-0.371022	-0.0595887	-0.775385	-0.92614	-0.368112	0.552744	-0.168086	-0.0989894	-0.12106	-0.442716	-0.187186	-0.17294	-0.180359	-0.185465	-0.121894	-0.352088	-0.183536	-0.328822	-0.678971	-0.775385	-0.92614	-0.0941118	-0.0405198	0.355923	0.0952947	-0.0149819	0.355923	0.0952756	-0.0891686	-0.0149819	0.578953	-0.0891686	-0.0149819	0.365383	-0.00507715	-0.0973128	-0.0843026	0.156773	-0.110253	0.171522	0.579003	0.286226	0.202356	0.186015	-0.33145	0.0865888	0.180847	0.0742839	-0.00581591	0.160815	0.371319	-0.180188	0.119195	-0.0247593	0.0364834	0.263114	0.100435	-0.778335	0.263073	0.101466	-0.778335	0.173577	0.0525494	0.300734	-0.576568	-0.778335	0.165889	0.211366	0.120778	0.135923	0.199087	0.275765	-0.576568	-0.778335	0.225269	0.225269	0.00777454	0.00132094	0.00777454	0.00132094	0.162382	0.00774682	0.0690935	0.0741742	-0.159159	-0.339609	-0.208228	-0.926903	-0.170665	-0.159159	-0.338036	-0.28584	-0.208228	-0.926903	0.550023	-0.170665	-0.28584	-0.208228	-0.208868	-0.379869	-0.367429	-0.378016	-0.0647367	-0.775754	-0.926903	-0.372957	0.550088	-0.170539	-0.104666	-0.125846	-0.446481	-0.192803	-0.178725	-0.183997	-0.189121	-0.128954	-0.356343	-0.188369	-0.335364	-0.681477	-0.775754	-0.926903	-0.0851337	0.159159	-0.0840168	0.389855	-0.115027	0.389973	0.0405356	0.339609	0.0851159	0.573069	0.349894	-0.0122727	-0.10236	-0.140108	0.148624	-0.11515	0.164863	0.573132	0.274516	0.191576	0.179993	-0.34152	0.0703336	0.165227	0.0634068	-0.015506	0.15355	0.367481	-0.197278	0.109727	-0.0456386	0.208228	-0.0566028	0.373523	-0.0566028	0.373564	0.225317	0.0563643	0.0718778	0.330503	0.0638085	0.330566	0.926903	1	0.867594	0.876497	0.811406	0.872199	0.402116	0.802301	1	0.726347	0.852096	0.708746	0.604265	0.774008	0.786939	0.598664	0.598559	0.7732	0.402116	-0.170665	-0.159159	-0.338036	-0.28584	-0.208228	-0.926903	0.550023	-0.170665	-0.28584	-0.208228	-0.208868	-0.379869	-0.367429	-0.378016	-0.0647367	-0.775754	-0.926903	-0.372957	0.550088	-0.170539	-0.104666	-0.125846	-0.446481	-0.192803	-0.178725	-0.183997	-0.189121	-0.128954	-0.356343	-0.188369	-0.335364	-0.681477	-0.775754	-0.926903	-0.00493147	-0.00493147	0.0587763	0.124625	0.0583281	-0.0839997	0.389869	-0.115005	0.389988	0.0405587	0.572016	0.346453	-0.0134642	-0.103188	-0.144249	0.14766	-0.115976	0.163813	0.572082	0.272742	0.190181	0.179157	-0.342563	0.0687198	0.163489	0.0620041	-0.0164646	0.152381	0.366631	-0.198385	0.10819	-0.0483936	0.0566028	0.474736	0.00493147	0.0566028	0.474758	0.0049719	0.24248	0.134035	0.136969	-0.462194	0.373523	-0.0566028	0.373564	0.225317	0.0563643	0.0718778	0.330503	0.0638085	0.330566	1	0.867594	0.876497	0.811406	0.872199	0.402116	0.802301	1	0.726347	0.852096	0.708746	0.604265	0.774008	0.786939	0.598664	0.598559	0.7732	0.402116	-0.474736	-0.373523	-0.593986	-0.569183	-0.297456	-0.847917	-1	-0.569563	-0.395601	-0.573757	-0.403964	-0.410316	-0.778395	-0.780261	-0.847917	-1	-0.00493147	0.0587763	0.124625	0.0583281	0.0566028	0.474758	0.0049719	0.24248	0.134035	0.136969	-0.462194	0.373564	0.225317	0.0563643	0.0718778	-0.0994957	-0.157294	-0.71804	-0.867594	-0.168558	0.0700267	-0.0838924	0.126263	0.068688	-0.0670095	0.11948	-0.0482306	-0.0412456	-0.438206	0.0640008	0.31894	-0.0141489	-0.580063	-0.255297	-0.599974	-0.71804	-0.867594	-0.101585	0.175519	-0.693078	-0.876497	-0.116211	0.594121	-0.00569114	0.150651	-0.33417	0.0588946	-0.388958	0.323448	0.229412	-0.543065	-0.454345	-0.693078	-0.876497	-0.584477	-0.811406	0.569179	0.0805991	-0.205126	-0.234936	0.210579	0.246475	-0.458749	-0.272059	-0.584477	-0.811406	-0.713385	-0.872199	-0.326091	-0.27445	0.347746	0.121282	-0.356826	-0.164704	-0.560987	-0.565935	-0.713385	-0.872199	0.297543	-0.0410557	-0.0591336	-0.402116	0.569706	0.847915	0.521923	0.710905	0.462555	0.399472	0.541092	0.647752	0.409998	0.278849	0.532577	-0.402116	0.802301	1	0.726347	0.852096	0.708746	0.604265	0.774008	0.786939	0.598664	0.598559	0.7732	0.402116	0.569559	0.0932381	-0.189631	-0.214947	0.221556	0.255415	-0.440319	-0.253951	-0.569706	-0.802301	-0.124285	-0.00850204	-0.0269191	0.0575629	-0.108686	-0.114226	-0.0732163	-0.395696	-0.573795	-0.404012	-0.410438	-0.778395	-0.780254	-0.847915	-1	-0.236676	0.0987174	-0.403047	-0.521923	-0.726347	0.0581616	-0.0104182	0.0705857	-0.130655	-0.094902	-0.096857	-0.710905	-0.852096	-0.0913026	-0.0865955	0.180548	-0.0718234	-0.202882	0.0406394	0.445262	-0.27073	-0.0378761	-0.462555	-0.708746	-0.080108	-0.13526	0.0443634	-0.234854	-0.0907576	-0.399472	-0.604265	-0.00609053	0.0276716	-0.00257355	0.272731	0.029693	0.0788072	0.455609	0.435027	-0.343991	-0.120027	-0.541092	-0.774008	-0.553721	-0.533266	-0.647752	-0.786939	-0.258912	-0.149244	-0.409998	-0.598664	0.279828	-0.278849	-0.598559	-0.532577	-0.7732	-0.402116
F_unclassified_P_Firmicutes|G_Barnesiella_RA	-0.21195	-0.261157	0.0913592	0.36925	0.536865	0.160892	0.444217	0.422006	0.426209	0.0606807	-0.276154	0.0873711	0.394425	0.218541	0.169653	0.325323	0.108601	0.207028	0.238888	0.0201745	0.334072	0.409033	0.491188	0.0607084	0.109004	0.0535839	-0.0273631	-0.281679	-0.0589165	0.0873711	0.115002	0.113206	0.0840209	0.075852	0.0508922	0.301278	0.393351	0.183133	-0.0400154	0.285279	0.35006	0.207028	0.16754	0.010152	0.334072	0.409033	0.491188	0.224287	0.431401	0.607886	0.688613	0.217714	0.0562463	0.0165836	-0.281679	0.0547466	-0.0588618	0.0873711	0.110761	0.0714622	0.0736797	0.0514	0.0797418	0.0205694	0.0338699	0.0840209	-0.0382751	0.393351	0.183133	0.285279	0.0699516	0.347209	0.102895	0.0251087	-0.0400154	0.207028	0.16754	0.010152	0.301278	0.297361	0.181214	0.134195	0.334072	0.409033	0.491188	0.224287	0.431401	0.607886	0.688613	0.217714	0.0562463	0.100431	-0.0528441	0.0112214	-0.352094	0.0547466	0.175039	0.131462	0.20774	0.0714622	0.188443	0.0729309	0.0472367	0.0773816	0.0205694	0.0338699	-0.0763138	0.0840209	-0.0171204	-0.0585406	0.0265756	0.393351	0.183133	0.285279	0.242636	0.0699516	0.211391	0.103436	0.113478	0.146595	-0.108021	0.205984	-0.00857823	0.347209	0.067342	-0.00950701	-0.0222267	0.120915	-0.0710718	0.0873711	-0.12752	0.207028	0.0191455	-0.0969586	-0.0412118	0.16754	0.010152	0.301278	0.297361	0.181214	0.134195	0.334072	0.409033	0.491188	0.248827	0.177448	0.51922	0.00995258	0.224287	0.431401	0.607886	0.688613	0.217714	0.0562463	0.00982972	0.207308	0.0186837	-0.00220269	-0.0971434	-0.0385618	0.16754	0.010152	-0.0048814	0.115038	0.182242	0.106778	-0.0944888	0.0556855	0.167943	-0.35211	-0.331681	-0.426608	-0.509057	0.0546647	0.00611451	-0.110375	-0.072025	0.139939	0.28924	0.195838	0.347209	0.182832	0.140482	0.293113	0.169576	0.13273	0.0328307	-0.0379278	-0.160915	-0.146764	-0.0923958	0.0257699	-0.0278786	-0.0639187	0.244954	0.188443	0.234138	-0.00212031	-0.0217552	-0.0430882	-0.157452	-0.0240778	0.0201211	0.212243	0.0223004	0.0366811	-0.0635347	0.0832833	0.103	-0.195169	-0.0278909	0.180695	-0.0976285	0.0235225	0.0701668	0.075894	0.21871	-0.0952183	0.208066	0.327773	0.0776724	0.0864823	0.0233359	0.0211862	0.394165	0.172697	0.241125	0.285279	0.175052	0.271838	0.232252	-0.126054	0.188933	0.0180659	-0.126685	0.211581	0.0599682	-0.103218	0.226281	-0.0742074	0.0474537	-0.0499844	0.134606	0.0935882	0.15446	-0.189437	0.140208	-0.0226517	0.200809	0.127935	0.23685	0.327643	0.386364	-0.0808814	-0.081554	0.100324	-0.163537	0.145788	0.132926	-0.0434087	0.301278	0.297361	0.181214	0.134195	0.179307	0.198155	0.0782443	0.194037	-0.135157	-0.0317739	0.109976	0.268375	0.268105	0.184259	0.117362	-0.0214617	-0.0198598	0.446908	0.0873711	0.165157	0.334072	0.409033	0.491188	0.248827	0.177448	0.51922	0.00995258	0.224287	0.431401	0.607886	0.688613	0.217714	0.0562463	0.159569	0.0217432	-0.0236212	0.16211	0.16211	-0.011334	0.0179137	-0.011334	0.0179137	0.125425	-0.0112091	0.0370599	0.0726691	-0.257782	-0.159583	-0.0968145	-0.246525	-0.179035	-0.704514	-0.127635	-0.0968534	-0.245354	-0.180434	-0.179035	-0.704514	0.265249	-0.127635	-0.180434	-0.179035	-0.165207	-0.0935942	-0.121283	-0.259708	-0.00789094	-0.53664	-0.704514	-0.135462	0.265381	-0.127521	-0.0869754	-0.10011	-0.310031	-0.118533	-0.129977	-0.116167	-0.137601	-0.0535779	-0.243608	-0.140727	-0.249928	-0.464534	-0.53664	-0.704514	-0.0623118	-0.0217632	0.262607	0.0911995	-0.0465755	0.262607	0.0911409	-0.0270056	-0.0465755	0.35389	-0.0270056	-0.0465755	0.222961	0.141489	0.0558571	-0.0204676	0.152609	0.039271	0.137754	0.353943	0.197205	0.134579	0.127716	-0.217348	0.109072	0.143757	0.0758543	0.0075693	0.155728	0.239659	-0.103438	0.0899951	-0.0295294	0.0236154	0.188638	0.0669659	-0.609287	0.188514	0.0677423	-0.609287	0.108963	0.161735	0.231746	-0.399266	-0.609287	0.120787	0.135332	0.102999	0.101441	0.171831	0.175856	-0.399266	-0.609287	0.162126	0.162126	-0.0113105	0.0179562	-0.0113105	0.0179562	0.125427	-0.0111867	0.037069	0.0726957	-0.101307	-0.25174	-0.182418	-0.704767	-0.129266	-0.101346	-0.250648	-0.183438	-0.182418	-0.704767	0.26243	-0.129266	-0.183438	-0.182418	-0.16982	-0.0976713	-0.124244	-0.264607	-0.0111364	-0.536807	-0.704767	-0.138375	0.262561	-0.129159	-0.0905073	-0.103334	-0.313005	-0.122429	-0.134407	-0.118541	-0.140305	-0.0583788	-0.246236	-0.143831	-0.254003	-0.465861	-0.536807	-0.704767	-0.0845608	0.101307	-0.0837253	0.215774	0.0199761	0.21587	0.0475267	0.25174	0.0845081	0.350307	0.21112	0.136797	0.0521753	-0.0574746	0.148066	0.0358141	0.131455	0.350364	0.191137	0.129403	0.122914	-0.223015	0.0975012	0.136789	0.0715756	0.00161402	0.151746	0.2378	-0.112966	0.0813762	-0.0419155	0.182418	0.0257219	0.25101	0.0257219	0.251042	0.185616	0.108651	0.0898432	0.170552	0.0654542	0.170597	0.704767	0.726346	0.656694	0.760808	0.728422	0.681563	0.388618	0.718931	0.726347	1	0.64849	0.57194	0.500234	0.6621	0.590856	0.50742	0.538896	0.634203	0.388618	-0.129266	-0.101346	-0.250648	-0.183438	-0.182418	-0.704767	0.26243	-0.129266	-0.183438	-0.182418	-0.16982	-0.0976713	-0.124244	-0.264607	-0.0111364	-0.536807	-0.704767	-0.138375	0.262561	-0.129159	-0.0905073	-0.103334	-0.313005	-0.122429	-0.134407	-0.118541	-0.140305	-0.0583788	-0.246236	-0.143831	-0.254003	-0.465861	-0.536807	-0.704767	0.0143026	0.0143026	0.0773108	0.10392	0.0388245	-0.0836734	0.215864	0.0200791	0.215959	0.0476158	0.349523	0.20846	0.135822	0.0515532	-0.0608043	0.147346	0.0351794	0.130671	0.349574	0.189888	0.128422	0.122301	-0.223796	0.0962994	0.135474	0.0705339	0.000871345	0.150884	0.237169	-0.113771	0.0801895	-0.0438691	-0.0257219	0.280344	-0.0143026	-0.0257219	0.280349	-0.014183	0.139972	0.0931477	0.0602892	-0.316663	0.25101	0.0257219	0.251042	0.185616	0.108651	0.0898432	0.170552	0.0654542	0.170597	0.726346	0.656694	0.760808	0.728422	0.681563	0.388618	0.718931	0.726347	1	0.64849	0.57194	0.500234	0.6621	0.590856	0.50742	0.538896	0.634203	0.388618	-0.280344	-0.25101	-0.232378	-0.240672	-0.134137	-0.563151	-0.726346	-0.251131	0.285148	-0.365517	-0.224347	-0.202904	-0.490113	-0.496044	-0.563151	-0.726346	0.0143026	0.0773108	0.10392	0.0388245	-0.0257219	0.280349	-0.014183	0.139972	0.0931477	0.0602892	-0.316663	0.251042	0.185616	0.108651	0.0898432	0.066648	0.00815051	-0.488509	-0.656694	-0.0064416	0.0768235	0.46509	0.10783	0.0544502	-0.0585444	0.0883227	0.0277291	0.00737067	-0.245986	0.0897422	0.210672	0.00854886	-0.366506	-0.166972	-0.395418	-0.488509	-0.656694	-0.0516887	0.0512008	-0.580692	-0.760808	-0.0692137	0.23252	0.520172	-0.0105807	-0.345018	-0.0421002	-0.354774	0.0289987	0.0623909	-0.461754	-0.44637	-0.580692	-0.760808	-0.505949	-0.728422	0.24068	0.523692	-0.250125	-0.249082	0.0539139	0.0746007	-0.413819	-0.30498	-0.505949	-0.728422	-0.499082	-0.681563	-0.239407	-0.18546	0.244074	0.09531	-0.201295	-0.102275	-0.363549	-0.394449	-0.499082	-0.681563	0.134201	-0.0308667	-0.0774061	-0.388618	0.49134	0.563143	0.821203	0.489586	0.316749	0.28854	0.429156	0.439931	0.31317	0.221786	0.380635	-0.388618	0.718931	0.726347	1	0.64849	0.57194	0.500234	0.6621	0.590856	0.50742	0.538896	0.634203	0.388618	0.251145	0.53049	-0.233613	-0.228628	0.0691795	0.0857031	-0.395009	-0.28578	-0.49134	-0.718931	-0.103793	-0.0256825	-0.0364069	0.0272187	-0.0587551	-0.0675318	-0.0705123	0.285047	-0.365548	-0.224385	-0.203033	-0.490127	-0.496037	-0.563143	-0.726347	-0.678426	-0.414534	-0.755225	-0.821203	-1	0.038756	-0.00769109	0.0469466	-0.0545745	-0.0500912	-0.064935	-0.489586	-0.64849	-0.024608	-0.0356716	0.118358	-0.0448914	-0.146589	0.0875989	0.298373	-0.158487	-0.0182232	-0.316749	-0.57194	-0.0373963	-0.0904359	0.0389248	-0.152851	-0.066302	-0.28854	-0.500234	-0.0155087	-0.0242853	-0.0102305	0.157928	-0.000447164	0.047815	0.312186	0.257739	-0.268008	-0.150736	-0.429156	-0.6621	-0.353815	-0.350852	-0.439931	-0.590856	-0.183095	-0.120882	-0.31317	-0.50742	0.161661	-0.221786	-0.538896	-0.380635	-0.634203	-0.388618
F_unclassified_P_Firmicutes|G_Blautia_RA	-0.14303	-0.427042	-0.0626672	0.567	0.770419	-0.121794	0.614688	0.576822	0.594857	-0.0231622	-0.105363	0.0869402	0.492816	0.323695	-0.0258977	0.5057	0.251874	0.343823	0.432238	0.214834	0.502701	0.595465	0.697401	-0.0231145	0.242968	0.15681	-0.176245	-0.11434	0.0975979	0.0869402	-0.0534317	0.253794	-0.0913459	0.11287	0.019557	0.47268	0.491045	0.278908	-0.0786147	0.385603	0.468806	0.343823	0.364753	0.180204	0.502701	0.595465	0.697401	0.362219	0.58766	0.939509	0.955922	0.299337	0.0803304	-0.0453985	-0.11434	0.0197593	0.097641	0.0869402	-0.0587058	0.0113221	0.223647	0.125513	0.219618	0.083542	0.0177052	-0.0913459	-0.190215	0.491045	0.278908	0.385603	0.0686783	0.457483	0.237418	0.133836	-0.0786147	0.343823	0.364753	0.180204	0.47268	0.405616	0.161365	0.187194	0.502701	0.595465	0.697401	0.362219	0.58766	0.939509	0.955922	0.299337	0.0803304	0.082275	-0.120127	-0.0511606	-0.197572	0.0197593	0.242118	0.0749089	0.335794	0.0113221	0.24153	0.195417	0.112264	0.199411	0.083542	0.0177052	-0.157171	-0.0913459	0.0139822	-0.344978	-0.0376008	0.491045	0.278908	0.385603	0.375578	0.0686783	0.261237	0.0985826	0.0954496	0.128656	0.299281	0.169305	-0.132958	0.457483	0.211491	0.116471	0.369275	0.172938	-0.206982	0.0869402	0.0292643	0.343823	-0.0100532	-0.116177	-0.0745401	0.364753	0.180204	0.47268	0.405616	0.161365	0.187194	0.502701	0.595465	0.697401	0.2537	0.182733	0.751607	0.184112	0.362219	0.58766	0.939509	0.955922	0.299337	0.0803304	-0.00673664	0.254363	-0.0361316	-0.0732871	0.0622206	0.0508289	0.364753	0.180204	0.372276	0.0192568	0.0639576	0.185227	-0.198803	0.125678	0.302379	-0.197611	0.195972	0.151866	0.227772	0.0199238	0.150157	-0.478294	-0.231398	0.32987	0.307406	0.0801652	0.457483	0.273157	0.235379	0.430605	0.230189	0.0776189	0.0215188	-0.0575128	-0.238623	-0.21649	-0.170322	-0.117321	0.00314128	0.153568	0.255157	0.24153	0.246578	0.0600239	-0.0659547	-0.222973	-0.224449	-0.0208325	-0.00114035	0.196448	0.0883584	0.0219176	-0.0971971	0.221161	0.136119	-0.173373	-0.0853508	0.20579	-0.210476	-0.0480381	0.0691326	0.058012	0.127179	-0.0512258	0.163355	0.463396	0.15114	0.0796982	-0.035907	-0.0173211	0.489671	0.0723086	0.264798	0.385603	0.164582	0.541887	0.353394	0.0773393	0.110104	0.169848	-0.0671257	0.257914	0.0614792	-0.152126	0.180674	-0.220794	0.0488836	0.0319243	0.124128	-0.00593267	0.0889476	-0.35412	0.196511	-0.195578	0.151888	0.098434	0.413247	0.54472	0.634357	-0.215763	0.0038797	0.103077	-0.054766	0.21417	0.171554	-0.0789774	0.47268	0.405616	0.161365	0.187194	0.310571	0.289269	0.0656623	0.254057	-0.170175	-0.0915476	0.0364214	0.328405	0.265872	0.118452	0.236492	0.113749	0.163064	0.656333	0.0869402	0.281067	0.502701	0.595465	0.697401	0.2537	0.182733	0.751607	0.184112	0.362219	0.58766	0.939509	0.955922	0.299337	0.0803304	0.0215848	-0.0279643	-0.167598	0.02513	0.02513	-0.0139186	0.0144797	-0.0139186	0.0144797	0.128568	-0.0142121	-0.0209139	0.103906	-0.0743126	-0.0216083	-0.15962	-0.0640734	0.0342067	-0.883435	-0.0463604	-0.159652	-0.0623977	-0.0577027	0.0342067	-0.883435	0.314274	-0.0463604	-0.0577027	0.0342067	0.0908428	-0.372916	-0.415379	-0.154601	-0.0784004	-0.669146	-0.883435	-0.415296	0.314284	-0.0465568	0.250367	0.117965	-0.240814	0.0965619	0.0105475	0.0159976	-0.00172024	-0.12789	-0.20864	0.0733627	-0.0786911	-0.513069	-0.669146	-0.883435	-0.231664	0.0279289	0.0816224	-0.0894687	0.0997762	0.0816224	-0.0895205	-0.00427103	0.0997762	0.165524	-0.00427103	0.0997762	0.473204	-0.263113	-0.343637	-0.234835	-0.0275456	-0.348184	0.208164	0.165569	0.530763	0.246343	0.181248	-0.267619	0.236424	0.103538	0.0921661	0.0447387	-0.0713545	0.37448	-0.207184	0.223149	-0.0260356	0.167591	0.201656	0.233839	-0.777881	0.201502	0.234813	-0.777881	0.329325	-0.0114317	0.237208	-0.513648	-0.777881	0.282949	0.429215	0.291393	0.227736	0.135948	0.380344	-0.513648	-0.777881	0.0251553	0.0251553	-0.0138692	0.0145434	-0.0138692	0.0145434	0.128583	-0.0141638	-0.0209012	0.103947	-0.165855	-0.0713644	0.0297835	-0.884205	-0.0487619	-0.165887	-0.0697504	-0.0620664	0.0297835	-0.884205	0.310821	-0.0487619	-0.0620664	0.0297835	0.0844087	-0.377944	-0.419841	-0.161291	-0.0832538	-0.669788	-0.884205	-0.419765	0.310844	-0.0489458	0.245375	0.11337	-0.244509	0.0913773	0.00513366	0.0122808	-0.00496904	-0.134625	-0.212548	0.0688039	-0.0851547	-0.516026	-0.669788	-0.884205	0.0954325	0.165855	0.0965244	0.219404	-0.124724	0.219463	0.0240763	0.0713644	-0.095481	0.159354	0.487749	-0.266538	-0.346702	-0.27965	-0.0320188	-0.350764	0.206431	0.159401	0.528206	0.246015	0.177825	-0.269957	0.224464	0.0978651	0.0911859	0.0419091	-0.0745365	0.378605	-0.216361	0.221144	-0.0345332	-0.0297835	-0.0911679	0.041275	-0.0911679	0.0412979	0.150161	0.0366134	0.0249205	0.0407355	0.0666569	0.0407774	0.884205	0.852103	0.967887	0.823898	0.711116	0.936695	0.489332	0.70585	0.852096	0.64849	1	0.761978	0.724842	0.790812	0.858866	0.668762	0.646222	0.853082	0.489332	-0.0487619	-0.165887	-0.0697504	-0.0620664	0.0297835	-0.884205	0.310821	-0.0487619	-0.0620664	0.0297835	0.0844087	-0.377944	-0.419841	-0.161291	-0.0832538	-0.669788	-0.884205	-0.419765	0.310844	-0.0489458	0.245375	0.11337	-0.244509	0.0913773	0.00513366	0.0122808	-0.00496904	-0.134625	-0.212548	0.0688039	-0.0851547	-0.516026	-0.669788	-0.884205	0.015214	0.015214	0.0855563	0.12158	0.0135	0.0965721	0.219515	-0.124588	0.219575	0.0242002	0.158145	0.484838	-0.267643	-0.347455	-0.283733	-0.0329607	-0.351504	0.205432	0.158195	0.526559	0.244631	0.176969	-0.271012	0.222856	0.0960717	0.0899354	0.040999	-0.0756064	0.377831	-0.217412	0.219637	-0.0372135	0.0911679	0.124996	-0.015214	0.0911679	0.125025	-0.0153787	0.302467	0.158753	0.124237	-0.577717	0.041275	-0.0911679	0.0412979	0.150161	0.0366134	0.0249205	0.0407355	0.0666569	0.0407774	0.852103	0.967887	0.823898	0.711116	0.936695	0.489332	0.70585	0.852096	0.64849	1	0.761978	0.724842	0.790812	0.858866	0.668762	0.646222	0.853082	0.489332	-0.124996	-0.041275	-0.396553	-0.471488	-0.145239	-0.637254	-0.852103	-0.46886	-0.306247	-0.268903	-0.00557503	-0.214764	-0.562894	-0.488673	-0.637254	-0.852103	0.015214	0.0855563	0.12158	0.0135	0.0911679	0.125025	-0.0153787	0.302467	0.158753	0.124237	-0.577717	0.0412979	0.150161	0.0366134	0.0249205	-0.36297	-0.408998	-0.771078	-0.967887	-0.412498	0.0733273	-0.28934	0.332794	0.0670762	-0.198337	0.0856727	0.0533196	-0.0577121	-0.568446	-0.181589	0.288926	0.0429322	-0.664743	-0.330686	-0.683534	-0.771078	-0.967887	-0.177769	0.167472	-0.558074	-0.823898	-0.184183	0.396605	-0.0573192	0.479858	-0.187479	0.32907	-0.272756	0.328124	0.399233	-0.420523	-0.250392	-0.558074	-0.823898	-0.411158	-0.711116	0.471464	0.0896696	-0.0234521	-0.0678457	0.27512	0.432013	-0.282239	-0.0456568	-0.411158	-0.711116	-0.717116	-0.936695	-0.344858	-0.170355	0.350864	0.186906	-0.438793	-0.143616	-0.596208	-0.568907	-0.717116	-0.936695	0.145275	-0.0367572	-0.0860339	-0.489332	0.401046	0.637241	0.384746	0.823963	0.454206	0.468261	0.478564	0.679491	0.427396	0.245813	0.542634	-0.489332	0.70585	0.852096	0.64849	1	0.761978	0.724842	0.790812	0.858866	0.668762	0.646222	0.853082	0.489332	0.468844	0.0967414	-0.0143808	-0.0561846	0.278527	0.435505	-0.269781	-0.0343685	-0.401046	-0.70585	-0.121649	0.107996	-0.0248848	0.021012	-0.0487207	-0.125241	-0.042352	-0.306309	-0.268936	-0.00562929	-0.21484	-0.562905	-0.488659	-0.637241	-0.852096	-0.121919	0.147109	-0.279252	-0.384746	-0.64849	0.0136669	-0.146307	-0.0496332	-0.184089	-0.240462	-0.19268	-0.823963	-1	-0.008701	-0.101376	0.157271	-0.0311927	-0.244081	-0.0135327	0.483522	-0.288308	-0.0196254	-0.454206	-0.761978	0.00757383	-0.0712094	-0.0160908	-0.3356	-0.184548	-0.468261	-0.724842	-0.0918795	-0.0161634	0.0463638	0.316187	0.0845176	0.0841914	0.35833	0.516388	-0.302464	-0.0175174	-0.478564	-0.790812	-0.602098	-0.568016	-0.679491	-0.858866	-0.303732	-0.166446	-0.427396	-0.668762	0.328638	-0.245813	-0.646222	-0.542634	-0.853082	-0.489332
F_unclassified_P_Firmicutes|G_Clostridium_IV_RA	-0.0609375	-0.307143	-0.0582456	0.374793	0.481458	-0.00430078	0.38952	0.398341	0.377384	0.0330991	-0.142597	0.0930849	0.282513	0.18794	0.0468415	0.34025	0.170082	0.187259	0.290669	0.121826	0.307924	0.451397	0.498095	0.0331072	0.20773	0.0941594	-0.107001	-0.146493	0.081597	0.0930849	0.0127197	0.138615	-0.0754459	0.0858404	-0.00120587	0.317473	0.286363	0.15496	-0.0408857	0.269954	0.32077	0.187259	0.26477	0.0778443	0.307924	0.451397	0.498095	0.238288	0.448358	0.753535	0.788894	0.202346	0.0339754	-0.0219738	-0.146493	0.0807628	0.081661	0.0930849	0.00915528	-4.24086e-05	0.142743	0.0358463	0.106694	0.0483696	0.00810278	-0.0754459	-0.11709	0.286363	0.15496	0.269954	0.0785322	0.309256	0.20575	0.0723083	-0.0408857	0.187259	0.26477	0.0778443	0.317473	0.300342	0.113296	0.145303	0.307924	0.451397	0.498095	0.238288	0.448358	0.753535	0.788894	0.202346	0.0339754	0.0479569	-0.0929981	-0.0250619	-0.177379	0.0807628	0.178726	0.0685498	0.20909	-4.24086e-05	0.16032	0.147568	0.022259	0.106105	0.0483696	0.00810278	-0.116334	-0.0754459	-0.0635577	-0.139386	-0.0359352	0.286363	0.15496	0.269954	0.266797	0.0785322	0.163556	0.0710186	0.0721121	0.0957851	0.117773	0.132331	-0.0994074	0.309256	0.184412	0.0528717	0.212338	0.0666503	-0.127502	0.0930849	0.024485	0.187259	0.035458	-0.0948727	-0.0269262	0.26477	0.0778443	0.317473	0.300342	0.113296	0.145303	0.307924	0.451397	0.498095	0.153726	0.136665	0.524638	0.062375	0.238288	0.448358	0.753535	0.788894	0.202346	0.0339754	-0.0641098	0.203558	-0.0547639	-0.0437888	0.040044	0.058483	0.26477	0.0778443	0.22152	0.0136291	0.00873419	0.148783	-0.0395444	0.0116536	0.227355	-0.177352	0.136125	0.0667194	0.130269	0.0809024	0.117532	-0.198948	-0.0813857	0.220961	0.208177	0.0296635	0.309256	0.151276	0.174544	-0.137916	0.172505	0.0689938	0.0252792	0.00440179	-0.116177	-0.0884044	-0.0638031	-0.0477362	-0.0214736	0.0972704	0.229615	0.16032	0.161292	0.0559491	-0.0228586	-0.0956438	-0.203891	-0.0908315	0.0139748	0.140463	0.0605565	0.00197025	-0.0392205	0.107352	0.0375946	-0.204926	0.0199896	0.174848	-0.136245	-0.0089079	0.0786113	0.0813122	0.0932479	-0.0636898	0.121295	0.327609	0.0892245	0.0392197	-0.0387572	0.00676154	0.286733	0.0321169	0.156869	0.269954	0.0907291	0.310081	0.250682	-0.0424872	0.0813979	0.115802	-0.0633678	0.161864	0.0305314	-0.104307	0.121896	-0.139157	-0.00189293	-0.0489632	0.116374	0.0104276	0.092867	-0.201142	0.186102	-0.0870882	0.126887	0.0606512	0.227425	0.355391	0.403379	-0.129282	-0.0504704	0.0780808	-0.0268185	0.146415	0.110235	-0.0265732	0.317473	0.300342	0.113296	0.145303	0.203059	0.177543	0.0447769	0.159394	-0.178714	-0.131691	0.091991	0.197851	0.174458	0.0626318	0.204579	0.0322742	0.0894217	0.460548	0.0930849	0.151562	0.307924	0.451397	0.498095	0.153726	0.136665	0.524638	0.062375	0.238288	0.448358	0.753535	0.788894	0.202346	0.0339754	0.082959	0.0169475	-0.0834603	0.0845303	0.0845303	-0.0742408	0.0768255	-0.0742408	0.0768255	0.0527865	-0.0745399	0.0153068	0.0723685	-0.123544	-0.0829571	-0.156301	-0.114284	0.00850844	-0.750198	-0.111792	-0.156355	-0.113309	-0.0652634	0.00850844	-0.750198	0.204305	-0.111792	-0.0652634	0.00850844	-0.0352423	-0.225068	-0.283179	-0.135996	-0.0873213	-0.490726	-0.750198	-0.288651	0.204266	-0.11197	0.0511323	-0.00958179	-0.239352	-0.0108242	-0.0586795	-0.0911043	-0.050409	-0.0376965	-0.217384	-0.0205422	-0.140272	-0.401088	-0.490726	-0.750198	-0.145467	-0.0169333	0.126968	-0.062571	0.0923133	0.126968	-0.062632	0.0197429	0.0923133	0.161547	0.0197429	0.0923133	0.226001	-0.0854716	-0.186521	-0.0384957	-0.0111799	-0.196273	0.0553707	0.161536	0.248407	0.10543	0.0779444	-0.226533	0.124046	0.070081	-0.0030297	0.0191639	0.0534623	0.225032	-0.177059	0.122363	-0.0650381	0.0834611	0.11825	0.148971	-0.662233	0.118078	0.149518	-0.662233	0.187294	0.0481133	0.15482	-0.354231	-0.662233	0.130273	0.231655	0.172555	0.138915	0.155818	0.224995	-0.354231	-0.662233	0.0845295	0.0845295	-0.0742404	0.0768241	-0.0742404	0.0768241	0.0527775	-0.0745398	0.0153003	0.0723638	-0.159247	-0.117885	0.00635472	-0.749572	-0.112808	-0.159303	-0.116944	-0.067208	0.00635472	-0.749572	0.203077	-0.112808	-0.067208	0.00635472	-0.0382169	-0.227198	-0.285369	-0.139202	-0.089169	-0.490312	-0.749572	-0.290818	0.203042	-0.112977	0.0486497	-0.0112256	-0.241508	-0.0136658	-0.0616851	-0.0928697	-0.0524262	-0.0412377	-0.21892	-0.0229006	-0.143232	-0.401872	-0.490312	-0.749572	0.067351	0.159247	0.0680246	0.181337	-0.0200222	0.181393	0.0860071	0.117885	-0.0674034	0.155848	0.224913	-0.0905807	-0.190208	-0.064531	-0.0148833	-0.199424	0.050203	0.155884	0.243485	0.102384	0.0726428	-0.229495	0.115745	0.064241	-0.00661618	0.016217	0.0492719	0.226516	-0.185196	0.117697	-0.0768832	-0.00635472	-0.067522	0.0335686	-0.067522	0.0335887	0.0314652	-0.0201456	-0.0208741	0.0628775	0.0306604	0.0628961	0.749572	0.708769	0.763947	0.743296	0.657022	0.799109	0.542884	0.649593	0.708746	0.57194	0.761978	1	0.585663	0.748361	0.662164	0.574711	0.656841	0.762838	0.542884	-0.112808	-0.159303	-0.116944	-0.067208	0.00635472	-0.749572	0.203077	-0.112808	-0.067208	0.00635472	-0.0382169	-0.227198	-0.285369	-0.139202	-0.089169	-0.490312	-0.749572	-0.290818	0.203042	-0.112977	0.0486497	-0.0112256	-0.241508	-0.0136658	-0.0616851	-0.0928697	-0.0524262	-0.0412377	-0.21892	-0.0229006	-0.143232	-0.401872	-0.490312	-0.749572	0.0769878	0.0769878	0.0860818	0.0930791	0.0600056	0.068076	0.181453	-0.0198739	0.181509	0.0861435	0.155084	0.222722	-0.091322	-0.190691	-0.0673233	-0.0154506	-0.199911	0.0495392	0.155103	0.242419	0.101542	0.0720956	-0.230097	0.114789	0.0630112	-0.00747077	0.0156953	0.0485148	0.226015	-0.185946	0.116633	-0.0784507	0.067522	0.103168	-0.0769878	0.067522	0.103164	-0.0771693	0.124341	0.0588525	0.0456991	-0.36625	0.0335686	-0.067522	0.0335887	0.0314652	-0.0201456	-0.0208741	0.0628775	0.0306604	0.0628961	0.708769	0.763947	0.743296	0.657022	0.799109	0.542884	0.649593	0.708746	0.57194	0.761978	1	0.585663	0.748361	0.662164	0.574711	0.656841	0.762838	0.542884	-0.103168	-0.0335686	-0.233095	-0.319661	-0.117767	-0.455365	-0.708769	-0.321504	-0.205087	-0.241631	-0.0585005	-0.0914202	-0.381147	-0.365575	-0.455365	-0.708769	0.0769878	0.0860818	0.0930791	0.0600056	0.067522	0.103164	-0.0771693	0.124341	0.0588525	0.0456991	-0.36625	0.0335887	0.0314652	-0.0201456	-0.0208741	-0.136926	-0.216463	-0.508084	-0.763947	-0.225051	-0.0100098	-0.149965	0.163006	0.0257314	-0.0876607	0.0322409	0.0346488	-0.0779612	-0.299683	-0.00668693	0.193414	0.0334074	-0.394251	-0.219191	-0.42628	-0.508084	-0.763947	-0.140854	0.0585753	-0.432607	-0.743296	-0.151315	0.233131	-0.0652347	0.196025	0.225024	0.132477	-0.185733	0.249825	0.195553	-0.309147	-0.241839	-0.432607	-0.743296	-0.314989	-0.657022	0.319625	0.0515624	0.301483	-0.0393145	0.21611	0.248387	-0.205733	-0.0705936	-0.314989	-0.657022	-0.515474	-0.799109	0.199212	-0.199352	0.152915	0.0152892	-0.260778	-0.165925	-0.395443	-0.422433	-0.515474	-0.799109	0.117805	0.0341789	-0.0864453	-0.542884	0.303458	0.45535	0.277268	0.521977	0.690525	0.28387	0.384937	0.441263	0.277189	0.200087	0.380946	-0.542884	0.649593	0.708746	0.57194	0.761978	1	0.585663	0.748361	0.662164	0.574711	0.656841	0.762838	0.542884	0.321465	0.0617141	0.309207	-0.0240201	0.223303	0.255427	-0.192604	-0.055967	-0.303458	-0.649593	-0.093209	0.0944302	0.0244349	0.0322217	0.0157943	-0.0659559	0.027594	-0.205128	-0.241661	-0.0585088	-0.0914831	-0.381131	-0.365546	-0.45535	-0.708746	-0.0617926	0.131442	-0.187394	-0.277268	-0.57194	0.0601436	-0.0687934	-0.0313875	-0.0661985	-0.14931	-0.069811	-0.521977	-0.761978	0.00724294	-0.0983225	0.113805	0.00588076	-0.144652	-0.404418	0.0247762	-0.572486	-0.480273	-0.690525	-1	-0.0341383	-0.0180021	0.00969646	-0.155836	-0.0692466	-0.28387	-0.585663	-0.0995273	-0.00456368	-0.0336343	0.189481	0.096429	0.0483401	0.265743	0.289581	-0.23368	-0.0998768	-0.384937	-0.748361	-0.362785	-0.356605	-0.441263	-0.662164	-0.165493	-0.0822591	-0.277189	-0.574711	0.182523	-0.200087	-0.656841	-0.380946	-0.762838	-0.542884
F_unclassified_P_Firmicutes|G_Coprococcus_RA	-0.159326	-0.112804	-0.201011	0.431012	0.493679	-0.361581	0.388331	0.367691	0.375537	-0.0526522	-0.00773106	0.0918761	0.328478	0.311219	-0.119343	0.352958	0.266133	0.311626	0.343918	0.30335	0.344577	0.445613	0.511413	-0.0525854	0.252109	0.215659	-0.151731	-0.0168514	0.119792	0.0918761	-0.140491	0.25019	-0.0996796	0.0425582	0.0339572	0.329703	0.326349	0.270498	-0.0930991	0.280706	0.322071	0.311626	0.316346	0.270954	0.344577	0.445613	0.511413	0.255159	0.44179	0.708453	0.743688	0.220435	0.0467107	-0.0253258	-0.0168514	-0.042634	0.119738	0.0918761	-0.144567	-0.0351131	0.147288	0.188957	0.227543	0.0794528	0.0452175	-0.0996796	-0.16658	0.326349	0.270498	0.280706	-0.060271	0.313362	0.25273	0.197029	-0.0930991	0.311626	0.316346	0.270954	0.329703	0.190084	0.152458	0.154753	0.344577	0.445613	0.511413	0.255159	0.44179	0.708453	0.743688	0.220435	0.0467107	0.0171689	-0.0725725	-0.0294241	-0.00545448	-0.042634	0.0502833	-0.0467031	0.196576	-0.0351131	0.16319	0.128269	0.181882	0.209881	0.0794528	0.0452175	-0.0985042	-0.0996796	0.121912	-0.326528	-0.0650388	0.326349	0.270498	0.280706	0.297691	-0.060271	0.173268	-0.00865358	-0.0596796	-0.050298	0.328783	0.0249939	-0.230973	0.313362	0.240852	0.193165	0.347303	0.0520563	-0.168619	0.0918761	0.0769328	0.311626	-0.0714661	-0.0929518	-0.106576	0.316346	0.270954	0.329703	0.190084	0.152458	0.154753	0.344577	0.445613	0.511413	0.137991	0.0825693	0.559765	0.172127	0.255159	0.44179	0.708453	0.743688	0.220435	0.0467107	0.0125631	0.166736	-0.0521664	-0.0462245	0.0304969	0.088433	0.316346	0.270954	0.350472	-0.0799904	-0.0230154	0.0949548	-0.119128	0.208358	0.210565	-0.0055499	0.0925259	0.201953	0.20475	-0.042391	0.115514	-0.195469	-0.207132	0.199459	0.180801	-0.0050702	0.313362	0.231966	0.196823	0.342891	0.0429808	-0.0461917	0.0583722	-0.0461338	-0.0990191	-0.10203	-0.117269	-0.136608	0.0528847	0.163386	-0.329833	0.16319	0.173544	0.0211503	-0.099322	-0.22867	-0.0169175	0.113299	0.00780532	0.0434563	0.0940804	0.061756	-0.195856	0.181836	0.0720291	-0.0465749	-0.154501	-0.063588	-0.161437	-0.15957	-0.0552337	-0.109088	-0.00980431	0.0379385	0.0308459	0.304252	0.0395394	-0.0309175	-0.0636038	-0.018931	0.318769	-0.0298033	0.187269	0.280706	0.0359545	0.412611	0.285816	0.168768	0.00608445	0.121583	0.0463838	0.161338	0.0152787	-0.0747337	0.0333108	-0.309906	0.0496651	0.0897144	-0.0462688	-0.127994	-0.107555	-0.380876	0.0794834	-0.225777	-0.00907583	0.0165319	0.195301	0.426724	0.434716	-0.172958	0.131563	0.0206837	0.0252094	0.0419884	0.0167026	-0.0999922	0.329703	0.190084	0.152458	0.154753	0.145992	0.118878	0.0248342	0.103675	0.0202451	0.0981663	-0.0187097	0.153241	0.219273	0.0398305	0.255522	0.187905	0.119335	0.449437	0.0918761	0.265809	0.344577	0.445613	0.511413	0.137991	0.0825693	0.559765	0.172127	0.255159	0.44179	0.708453	0.743688	0.220435	0.0467107	-0.0383998	-0.0339779	-0.194234	-0.0347438	-0.0347438	0.0278484	-0.0228856	0.0278484	-0.0228856	0.0459065	0.0273701	-0.0605877	0.0972294	0.0266654	0.0383558	-0.130847	0.038389	0.0808602	-0.669284	0.0359796	-0.130783	0.0397142	0.020152	0.0808602	-0.669284	0.123801	0.0359796	0.020152	0.0808602	0.151752	-0.337207	-0.35077	-0.0248162	-0.0833567	-0.476455	-0.669284	-0.351266	0.123926	0.0357298	0.117789	0.151665	0.264671	0.155225	0.128946	0.121294	0.130137	-0.163483	-0.071956	0.156342	0.0101979	-0.318752	-0.476455	-0.669284	-0.268126	0.0339084	-0.0192843	-0.131203	0.082158	-0.0192843	-0.13116	0.0153773	0.082158	-0.0260967	0.0153773	0.082158	0.363247	-0.321465	-0.344472	-0.145652	-0.0918448	-0.348795	0.101331	-0.0260105	0.182788	0.182954	0.104793	0.331775	0.214669	0.179006	0.141816	0.14841	-0.179672	0.377638	-0.10245	0.21604	-0.0119088	0.194216	0.199549	0.273258	-0.580245	0.199528	0.273967	-0.580245	0.341679	-0.0200014	0.208608	-0.341804	-0.580245	0.247954	0.302456	0.326526	0.303236	0.0765001	0.416415	-0.341804	-0.580245	-0.0346978	-0.0346978	0.0279185	-0.0227853	0.0279185	-0.0227853	0.0459395	0.0274397	-0.0605579	0.0972925	-0.136832	0.0312568	0.0766595	-0.670455	0.0334394	-0.136764	0.0324959	0.0158132	0.0766595	-0.670455	0.119637	0.0334394	0.0158132	0.0766595	0.145733	-0.341521	-0.355146	-0.0315975	-0.0880947	-0.47748	-0.670455	-0.355629	0.119782	0.0332025	0.112852	0.147195	0.261112	0.150094	0.124047	0.117713	0.12714	-0.169893	-0.0761574	0.1517	0.0039678	-0.322201	-0.47748	-0.670455	0.13835	0.136832	0.139204	0.0945494	-0.136099	0.0946297	-0.0318168	-0.0312568	-0.138311	-0.0347844	0.356126	-0.328349	-0.350305	-0.185735	-0.0977227	-0.354077	0.0940662	-0.03469	0.175685	0.180138	0.0985891	0.329243	0.203792	0.174428	0.137216	0.145077	-0.186367	0.378614	-0.110364	0.207701	-0.0279564	-0.0766595	-0.061308	-0.0741557	-0.061308	-0.0741048	0.0996988	0.0584757	0.0476535	-0.0660401	0.0590971	-0.0659793	0.670455	0.604268	0.766279	0.604027	0.515121	0.759169	0.436248	0.510404	0.604265	0.500234	0.724842	0.585663	1	0.622081	0.740098	0.61815	0.584238	0.712401	0.436248	0.0334394	-0.136764	0.0324959	0.0158132	0.0766595	-0.670455	0.119637	0.0334394	0.0158132	0.0766595	0.145733	-0.341521	-0.355146	-0.0315975	-0.0880947	-0.47748	-0.670455	-0.355629	0.119782	0.0332025	0.112852	0.147195	0.261112	0.150094	0.124047	0.117713	0.12714	-0.169893	-0.0761574	0.1517	0.0039678	-0.322201	-0.47748	-0.670455	-0.0255983	-0.0255983	0.068693	0.021394	-0.0518721	0.139165	0.0945847	-0.136031	0.0946645	-0.0317777	-0.0357533	0.353792	-0.329116	-0.350876	-0.189158	-0.098496	-0.354654	0.0932899	-0.0356599	0.174354	0.179106	0.0980088	0.328174	0.202448	0.173022	0.136203	0.144297	-0.187198	0.37809	-0.111227	0.206469	-0.0300054	0.061308	-0.0250535	0.0255983	0.061308	-0.0249907	0.0253195	0.0928226	0.141687	0.12976	-0.416179	-0.0741557	-0.061308	-0.0741048	0.0996988	0.0584757	0.0476535	-0.0660401	0.0590971	-0.0659793	0.604268	0.766279	0.604027	0.515121	0.759169	0.436248	0.510404	0.604265	0.500234	0.724842	0.585663	1	0.622081	0.740098	0.61815	0.584238	0.712401	0.436248	0.0250535	0.0741557	-0.250932	-0.327307	-0.0541391	-0.406608	-0.604268	-0.326907	-0.190139	0.235511	0.135575	-0.137944	-0.316769	-0.24346	-0.406608	-0.604268	-0.0255983	0.068693	0.021394	-0.0518721	0.061308	-0.0249907	0.0253195	0.0928226	0.141687	0.12976	-0.416179	-0.0741048	0.0996988	0.0584757	0.0476535	-0.389493	-0.39204	-0.589226	-0.766279	-0.395555	-0.00784041	-0.265147	0.00421229	0.0422045	-0.236847	0.0278095	0.0607502	0.0237593	-0.456379	-0.261483	0.31484	0.0681457	-0.47856	-0.262803	-0.501215	-0.589226	-0.766279	-0.138933	0.148145	-0.35825	-0.604027	-0.145793	0.250998	-0.028906	0.343177	-0.0874939	0.3615	-0.130732	0.199977	0.450946	-0.21245	-0.0656908	-0.35825	-0.604027	-0.248083	-0.515121	0.32734	0.0907177	0.0240292	0.0130732	0.206371	0.449546	-0.113576	0.0801578	-0.248083	-0.515121	-0.565085	-0.759169	-0.332399	0.392566	0.376842	0.193822	-0.390544	-0.0622128	-0.43479	-0.439171	-0.565085	-0.759169	0.0542025	-0.0578018	-0.0692491	-0.436248	0.23954	0.406618	0.258729	0.54954	0.309078	0.785094	0.341742	0.577969	0.40679	0.226035	0.447123	-0.436248	0.510404	0.604265	0.500234	0.724842	0.585663	1	0.622081	0.740098	0.61815	0.584238	0.712401	0.436248	0.326949	0.0969719	0.0321539	0.0240754	0.2113	0.45238	-0.10368	0.0893677	-0.23954	-0.510404	-0.0215045	0.0164347	0.0347584	0.0141345	0.0469964	0.0205427	0.0500805	-0.190221	0.235465	0.135493	-0.138048	-0.316814	-0.243496	-0.406618	-0.604265	-0.0630949	0.0948417	-0.155507	-0.258729	-0.500234	-0.05168	0.0343963	0.027734	0.0377168	0.00888319	0.0499613	-0.54954	-0.724842	0.0224121	-0.00438159	0.209262	0.0277172	-0.184791	0.00120354	0.462443	-0.142004	0.0528256	-0.309078	-0.585663	0.0833713	0.0111971	-0.375148	-0.695673	-0.651176	-0.785094	-1	-0.0233562	-0.00359226	0.0278204	0.266785	0.0218744	-0.0271414	0.2043	0.47661	-0.158773	0.061747	-0.341742	-0.622081	-0.50022	-0.492286	-0.577969	-0.740098	-0.284419	-0.182377	-0.40679	-0.61815	0.222251	-0.226035	-0.584238	-0.447123	-0.712401	-0.436248
F_unclassified_P_Firmicutes|G_Oscillibacter_RA	-0.0617464	-0.313005	-0.0538683	0.377	0.485799	0.0532765	0.394531	0.406481	0.377581	0.0230811	-0.243766	0.0834778	0.328787	0.179079	0.144827	0.326375	0.118942	0.215034	0.302549	0.0933647	0.345175	0.458292	0.524177	0.0231097	0.228494	0.108649	-0.0953979	-0.247042	-0.0284707	0.0834778	0.108032	0.0903541	-0.0311843	0.0604015	-0.0141419	0.297931	0.32591	0.156174	-0.111176	0.279499	0.323223	0.215034	0.26952	0.0461545	0.345175	0.458292	0.524177	0.231675	0.477986	0.805056	0.830873	0.266874	0.0379148	-0.0401105	-0.247042	0.06273	-0.0284252	0.0834778	0.104737	0.00945672	0.116004	-0.0193292	0.0489717	-0.00499994	-0.0100322	-0.0311843	-0.106376	0.32591	0.156174	0.279499	0.0920809	0.314045	0.221495	0.0945167	-0.111176	0.215034	0.26952	0.0461545	0.297931	0.310232	0.139073	0.165481	0.345175	0.458292	0.524177	0.231675	0.477986	0.805056	0.830873	0.266874	0.0379148	0.0436712	-0.164168	-0.0447913	-0.243166	0.06273	0.219199	0.130304	0.189323	0.00945672	0.186295	0.112372	-0.0292201	0.0471467	-0.00499994	-0.0100322	-0.120053	-0.0311843	-0.0345204	-0.0612384	-0.0297848	0.32591	0.156174	0.279499	0.216119	0.0920809	0.196065	0.0904356	0.149152	0.164531	0.0498031	0.0943663	-0.124978	0.314045	0.200382	0.0732112	0.117738	0.0919326	-0.110942	0.0834778	-0.070836	0.215034	0.00660923	-0.110122	-0.058132	0.26952	0.0461545	0.297931	0.310232	0.139073	0.165481	0.345175	0.458292	0.524177	0.165152	0.127241	0.550894	0.0548546	0.231675	0.477986	0.805056	0.830873	0.266874	0.0379148	-0.0558921	0.217521	-0.0470004	-0.0601493	0.0370224	0.0703243	0.26952	0.0461545	0.12263	0.0152094	0.0282394	0.163597	-0.0427838	0.0160516	0.198684	-0.243152	0.0931007	0.00763783	0.0609298	0.0628618	0.0768923	-0.166909	-0.104883	0.184002	0.248532	0.0341919	0.314045	0.14975	0.165737	0.269073	0.213811	0.132947	0.0586056	-0.0388221	-0.177862	-0.161027	-0.0409639	-0.0728594	-0.0641025	0.0574591	0.251115	0.186295	0.178659	0.037086	-0.0537944	-0.129189	-0.18755	-0.0760595	-0.00980069	0.123984	0.00263806	-0.0189237	-0.0382802	0.0945218	0.0567242	-0.231241	0.0137229	0.153248	-0.104194	0.002972	0.0920089	0.0912681	0.110725	-0.0990285	0.120227	0.290413	0.111878	0.10362	-0.0303479	0.00107525	0.324796	0.0535803	0.127426	0.279499	0.092132	0.0552506	0.208939	-0.0827992	0.0611559	0.0811948	-0.0854012	0.188544	0.0295585	-0.168254	0.0981917	-0.169953	0.0171084	-0.0885859	0.134443	0.0822034	0.147608	-0.173596	0.188243	-0.0631039	0.122508	0.0705154	0.230203	0.291461	0.356983	-0.118899	-0.108292	0.0651619	-0.116109	0.201296	0.148324	-0.0397183	0.297931	0.310232	0.139073	0.165481	0.201052	0.208719	0.057409	0.189919	-0.182514	-0.106499	0.119534	0.226723	0.122931	0.0735139	0.222732	0.0667543	0.116433	0.396414	0.0834778	0.205225	0.345175	0.458292	0.524177	0.165152	0.127241	0.550894	0.0548546	0.231675	0.477986	0.805056	0.830873	0.266874	0.0379148	0.117145	-0.0121548	-0.060191	0.118595	0.118595	-0.0603536	0.0649238	-0.0603536	0.0649238	0.0455904	-0.0606731	-0.00738484	0.0894335	-0.226409	-0.117158	-0.101353	-0.218	-0.070291	-0.821286	-0.125403	-0.101391	-0.217028	-0.12078	-0.070291	-0.821286	0.188762	-0.125403	-0.12078	-0.070291	-0.137764	-0.225455	-0.240533	-0.220801	-0.0437521	-0.553591	-0.821286	-0.241788	0.188691	-0.125533	-0.0278877	-0.0517912	-0.303379	-0.0407502	-0.119699	-0.131136	-0.0977642	-0.0618243	-0.263092	-0.0919164	-0.230978	-0.417925	-0.553591	-0.821286	-0.0809859	0.0121335	0.229383	0.0573025	0.064286	0.229383	0.0572556	0.031505	0.064286	0.241061	0.031505	0.064286	0.199636	-0.00480649	-0.0816633	-0.0117687	0.0940132	-0.0875463	0.0776745	0.241068	0.244156	0.159609	0.0698062	-0.227327	0.186101	0.105311	0.0285517	0.0235062	0.109964	0.217916	-0.161453	0.125419	-0.053323	0.0601849	0.175211	0.0832572	-0.738091	0.175125	0.0838662	-0.738091	0.12528	0.0432226	0.195661	-0.421343	-0.738091	0.09953	0.180615	0.159814	0.0977192	0.141702	0.172344	-0.421343	-0.738091	0.11861	0.11861	-0.0603269	0.0649617	-0.0603269	0.0649617	0.0455943	-0.0606472	-0.00737687	0.0894538	-0.104187	-0.221255	-0.0724424	-0.820416	-0.126337	-0.104225	-0.220358	-0.122506	-0.0724424	-0.820416	0.187242	-0.126337	-0.122506	-0.0724424	-0.140727	-0.227458	-0.24253	-0.223807	-0.0453315	-0.552885	-0.820416	-0.243803	0.187174	-0.126463	-0.0302736	-0.0536783	-0.305444	-0.0434351	-0.122669	-0.132944	-0.0996313	-0.0652954	-0.264319	-0.0940705	-0.233821	-0.418476	-0.552885	-0.820416	-0.053688	0.104187	-0.0530324	0.13647	-0.0717695	0.136492	0.0287625	0.221255	0.0536496	0.237171	0.203126	-0.00756856	-0.0834698	-0.0352871	0.0916232	-0.0889968	0.0741626	0.237195	0.241813	0.157499	0.0654972	-0.229512	0.178389	0.102759	0.027415	0.0207938	0.106989	0.219856	-0.167616	0.122942	-0.0600764	0.0724424	-0.0372085	0.107282	-0.0372085	0.107283	0.04871	0.0408922	0.00545117	0.0465841	0.0204341	0.0466003	0.820416	0.774023	0.790782	0.824154	0.769153	0.838622	0.576809	0.764868	0.774008	0.6621	0.790812	0.748361	0.622081	1	0.689981	0.604296	0.749852	0.855591	0.576809	-0.126337	-0.104225	-0.220358	-0.122506	-0.0724424	-0.820416	0.187242	-0.126337	-0.122506	-0.0724424	-0.140727	-0.227458	-0.24253	-0.223807	-0.0453315	-0.552885	-0.820416	-0.243803	0.187174	-0.126463	-0.0302736	-0.0536783	-0.305444	-0.0434351	-0.122669	-0.132944	-0.0996313	-0.0652954	-0.264319	-0.0940705	-0.233821	-0.418476	-0.552885	-0.820416	0.0624183	0.0624183	0.0974312	0.0776979	0.0362122	-0.052994	0.136523	-0.0717104	0.136546	0.028827	0.236396	0.200776	-0.00834721	-0.0839864	-0.0379403	0.0910002	-0.0895032	0.0734675	0.236424	0.240633	0.156634	0.064948	-0.230125	0.177433	0.101525	0.0264838	0.0202372	0.106264	0.219342	-0.168313	0.121783	-0.0617044	0.0372085	0.152258	-0.0624183	0.0372085	0.152263	-0.0626072	0.107838	0.0879822	0.0388881	-0.331984	0.107282	-0.0372085	0.107283	0.04871	0.0408922	0.00545117	0.0465841	0.0204341	0.0466003	0.774023	0.790782	0.824154	0.769153	0.838622	0.576809	0.764868	0.774008	0.6621	0.790812	0.748361	0.622081	1	0.689981	0.604296	0.749852	0.855591	0.576809	-0.152258	-0.107282	-0.232484	-0.275536	-0.0853689	-0.510569	-0.774023	-0.275001	-0.182534	-0.292727	-0.0871424	-0.113686	-0.388977	-0.38027	-0.510569	-0.774023	0.0624183	0.0974312	0.0776979	0.0362122	0.0372085	0.152263	-0.0626072	0.107838	0.0879822	0.0388881	-0.331984	0.107283	0.04871	0.0408922	0.00545117	-0.059668	-0.117666	-0.518199	-0.790782	-0.122557	0.0194343	-0.0724435	0.1637	0.0858685	-0.0909107	0.0309711	0.108839	-0.0383966	-0.0604274	0.0508451	0.191558	0.0497405	-0.339363	-0.188187	-0.348138	-0.518199	-0.790782	-0.0869246	0.105404	-0.504831	-0.824154	-0.0935456	0.232479	-0.0310644	0.134229	-0.201695	0.109412	0.0172145	0.215391	0.139801	-0.322727	-0.261955	-0.504831	-0.824154	-0.423616	-0.769153	0.275501	0.0398913	-0.118215	0.10178	0.159604	0.165846	-0.262992	-0.13353	-0.423616	-0.769153	-0.535868	-0.838622	-0.220049	-0.206438	0.189386	0.0388876	0.0245805	-0.163015	-0.342136	-0.340948	-0.535868	-0.838622	0.0853653	-0.016398	-0.097946	-0.576809	0.415316	0.510542	0.358026	0.53441	0.373062	0.299808	0.658824	0.453871	0.295199	0.280755	0.47223	-0.576809	0.764868	0.774008	0.6621	0.790812	0.748361	0.622081	1	0.689981	0.604296	0.749852	0.855591	0.576809	0.274975	0.0475074	-0.108953	0.108966	0.163998	0.170411	-0.252225	-0.123533	-0.415316	-0.764868	-0.0777671	0.0685036	0.0346191	0.00559704	0.0321825	-0.0578302	0.00831136	-0.182546	-0.292752	-0.0871536	-0.113713	-0.388973	-0.380243	-0.510542	-0.774008	0.0472876	0.0940122	-0.224672	-0.358026	-0.6621	0.0363255	-0.0190205	-0.0321321	-0.0106587	-0.12864	-0.0738544	-0.53441	-0.790812	0.014042	-0.099566	0.0844316	-0.0320712	-0.17717	0.256142	0.273319	-0.161221	-0.000166745	-0.373062	-0.748361	-0.021713	-0.0160543	0.0109289	-0.119005	-0.0130173	-0.299808	-0.622081	-0.111014	-0.0465988	-0.0255167	0.1626	0.0715909	0.0481142	0.0889864	0.122126	-0.483905	-0.379502	-0.658824	-1	-0.329545	-0.31081	-0.453871	-0.689981	-0.125454	-0.0373909	-0.295199	-0.604296	0.185781	-0.280755	-0.749852	-0.47223	-0.855591	-0.576809
F_unclassified_P_Firmicutes|G_Roseburia_RA	-0.231408	-0.272011	-0.146852	0.597467	0.727448	-0.269507	0.581657	0.59463	0.558387	0.019739	-0.111567	0.130776	0.438827	0.457629	-0.0583123	0.454386	0.250838	0.387011	0.425962	0.338942	0.46974	0.582818	0.668003	0.0197818	0.232292	0.16057	-0.148894	-0.121797	0.0718318	0.130776	-0.10338	0.276425	-0.0210135	0.0813739	0.0346084	0.419586	0.437516	0.408228	-0.100823	0.369673	0.439702	0.387011	0.373727	0.311144	0.46974	0.582818	0.668003	0.33832	0.515727	0.882965	0.886467	0.266213	0.0653808	-0.0014764	-0.121797	0.00128855	0.0718744	0.130776	-0.109349	0.0736508	0.181082	0.184795	0.242548	0.097814	0.0462658	-0.0210135	-0.164685	0.437516	0.408228	0.369673	-0.0519194	0.428884	0.228071	0.135966	-0.100823	0.387011	0.373727	0.311144	0.419586	0.356312	0.217547	0.185573	0.46974	0.582818	0.668003	0.33832	0.515727	0.882965	0.886467	0.266213	0.0653808	0.0920953	-0.0755169	-0.00290157	-0.167139	0.00128855	0.142342	0.0142538	0.313022	0.0736508	0.250376	0.15964	0.172613	0.221976	0.097814	0.0462658	-0.136305	-0.0210135	0.0895308	-0.420522	-0.0340348	0.437516	0.408228	0.369673	0.388874	-0.0519194	0.226932	0.0276271	0.00677165	0.0211612	0.320838	0.125553	-0.224617	0.428884	0.208197	0.121957	0.403821	0.176614	-0.183981	0.130776	0.00756071	0.387011	-0.0782806	-0.136981	-0.136927	0.373727	0.311144	0.419586	0.356312	0.217547	0.185573	0.46974	0.582818	0.668003	0.22148	0.148796	0.748453	0.186438	0.33832	0.515727	0.882965	0.886467	0.266213	0.0653808	0.0253784	0.231587	-0.0643729	-0.0250047	0.04796	0.0500194	0.373727	0.311144	0.407275	-0.0316115	0.0413553	0.157115	-0.109595	0.203965	0.267904	-0.167232	0.158015	0.190684	0.235041	0.00148116	0.127425	-0.211182	-0.229622	0.291076	0.2782	0.0525922	0.428884	0.296248	0.240362	0.452561	0.130326	0.0166634	0.0189936	-0.0562781	-0.146036	-0.143682	-0.112859	-0.0659892	0.0688185	0.148373	0.175911	0.250376	0.249472	-0.00478891	-0.0596498	-0.166946	-0.106211	0.0949798	0.00840992	0.173617	0.101533	0.0596555	-0.164374	0.207372	0.12185	-0.11716	-0.104956	0.0943372	-0.167421	-0.0767105	-0.0507041	0.0188775	0.0803156	0.00839629	0.136126	0.434841	0.0566665	-0.00614207	-0.0340661	0.0240944	0.434703	0.0373628	0.298751	0.369673	0.129591	0.586404	0.365124	0.100996	0.0837514	0.119764	-0.0365696	0.22242	0.0833734	-0.0855474	0.15317	-0.327764	0.100438	0.0966903	0.0420405	-0.0334446	0.0118777	-0.695178	0.137016	-0.148515	0.100034	0.104217	0.360006	0.599562	0.646517	-0.195651	0.122413	0.0646025	-0.0608529	0.109332	0.0945308	-0.14843	0.419586	0.356312	0.217547	0.185573	0.256741	0.226415	0.116891	0.233977	-0.0599628	0.0477966	0.0260017	0.262919	0.251514	0.102872	0.236427	0.107933	0.151716	0.665428	0.130776	0.327452	0.46974	0.582818	0.668003	0.22148	0.148796	0.748453	0.186438	0.33832	0.515727	0.882965	0.886467	0.266213	0.0653808	0.05797	0.0285838	-0.141929	0.0621515	0.0621515	0.0394106	-0.0351267	0.0394106	-0.0351267	0.0976266	0.0390069	0.0113889	0.115386	-0.0712897	-0.0579951	-0.13212	-0.0564423	-0.026515	-0.831541	-0.0301718	-0.132146	-0.0546638	-0.10663	-0.026515	-0.831541	0.274587	-0.0301718	-0.10663	-0.026515	0.11736	-0.406303	-0.464787	-0.163365	-0.0553706	-0.676367	-0.831541	-0.46443	0.274757	-0.0304074	0.0723102	0.113033	-0.184427	0.0593271	0.0479771	0.0291968	0.0131814	-0.158433	-0.168687	0.0419217	-0.0931693	-0.532491	-0.676367	-0.831541	-0.245216	-0.0286219	0.0796808	-0.0773264	0.0146055	0.0796808	-0.0773732	-0.083821	0.0146055	0.128791	-0.083821	0.0146055	0.539433	-0.297133	-0.387348	-0.262572	-0.0188559	-0.392167	0.104715	0.128871	0.220703	0.22997	0.111112	-0.190167	0.164551	0.162076	0.104393	0.0714472	-0.105101	0.725803	-0.149371	0.152741	-0.0250597	0.141922	0.228654	0.252409	-0.721131	0.228484	0.253453	-0.721131	0.362882	-0.0396422	0.257524	-0.521007	-0.721131	0.228044	0.306836	0.276152	0.26938	0.10712	0.607062	-0.521007	-0.721131	0.0621783	0.0621783	0.0394578	-0.0350614	0.0394578	-0.0350614	0.0976458	0.0390535	0.0114024	0.115423	-0.139369	-0.0647962	-0.0313951	-0.832827	-0.033091	-0.139396	-0.0631017	-0.111579	-0.0313951	-0.832827	0.270162	-0.033091	-0.111579	-0.0313951	0.110085	-0.411697	-0.470044	-0.171082	-0.0612278	-0.677272	-0.832827	-0.469641	0.27033	-0.0333083	0.0662659	0.107678	-0.188384	0.0535302	0.0421054	0.0249621	0.00948629	-0.166109	-0.17352	0.0364328	-0.100436	-0.535859	-0.677272	-0.832827	0.0870704	0.139369	0.0882703	0.165715	-0.182306	0.165813	-0.023039	0.0647962	-0.0871166	0.118635	0.532248	-0.30706	-0.395054	-0.323372	-0.0270478	-0.39941	0.0966261	0.118725	0.209169	0.222724	0.103464	-0.196964	0.146996	0.151505	0.0958704	0.064442	-0.113693	0.728849	-0.162792	0.143581	-0.0458969	0.0313951	-0.0753379	0.0700254	-0.0753379	0.0700804	0.15235	0.0773959	0.0681845	0.0140904	0.121083	0.0141765	0.832827	0.786924	0.919852	0.746627	0.620888	0.874354	0.404137	0.61544	0.786939	0.590856	0.858866	0.662164	0.740098	0.689981	1	0.685379	0.564226	0.775483	0.404137	-0.033091	-0.139396	-0.0631017	-0.111579	-0.0313951	-0.832827	0.270162	-0.033091	-0.111579	-0.0313951	0.110085	-0.411697	-0.470044	-0.171082	-0.0612278	-0.677272	-0.832827	-0.469641	0.27033	-0.0333083	0.0662659	0.107678	-0.188384	0.0535302	0.0421054	0.0249621	0.00948629	-0.166109	-0.17352	0.0364328	-0.100436	-0.535859	-0.677272	-0.832827	-0.0377539	-0.0377539	0.121371	0.0577918	-0.00121075	0.0883155	0.165832	-0.182155	0.16593	-0.0229031	0.117327	0.529002	-0.308218	-0.395849	-0.327751	-0.0280619	-0.400201	0.0954843	0.117422	0.207167	0.221236	0.102565	-0.198161	0.145233	0.149419	0.094365	0.0633808	-0.114839	0.728236	-0.163988	0.141897	-0.0487718	0.0753379	0.142439	0.0377539	0.0753379	0.142491	0.0375216	0.202917	0.193567	0.162025	-0.538584	0.0700254	-0.0753379	0.0700804	0.15235	0.0773959	0.0681845	0.0140904	0.121083	0.0141765	0.786924	0.919852	0.746627	0.620888	0.874354	0.404137	0.61544	0.786939	0.590856	0.858866	0.662164	0.740098	0.689981	1	0.685379	0.564226	0.775483	0.404137	-0.142439	-0.0700254	-0.384438	-0.48763	-0.0948232	-0.620431	-0.786924	-0.48457	-0.303678	-0.194528	-0.0073251	-0.211684	-0.556405	-0.47249	-0.620431	-0.786924	-0.0377539	0.121371	0.0577918	-0.00121075	0.0753379	0.142491	0.0375216	0.202917	0.193567	0.162025	-0.538584	0.0700804	0.15235	0.0773959	0.0681845	-0.413412	-0.463542	-0.785935	-0.919852	-0.467263	-0.0499231	-0.314911	-0.0459928	0.0203646	-0.238731	0.000345284	-0.044109	-0.0646584	-0.63353	-0.230615	0.663587	-0.0602833	-0.6932	-0.379679	-0.719733	-0.785935	-0.919852	-0.206428	0.214823	-0.540768	-0.746627	-0.214137	0.384581	-0.0677289	0.353458	-0.200824	0.321114	-0.294909	0.312858	0.656193	-0.412994	-0.237822	-0.540768	-0.746627	-0.378388	-0.620888	0.487641	0.107009	-0.0186318	-0.0646778	0.304489	0.658824	-0.261377	-0.00745149	-0.378388	-0.620888	-0.723814	-0.874354	-0.391602	-0.0883553	0.453021	0.206168	-0.507503	-0.0809993	-0.615234	-0.590387	-0.723814	-0.874354	0.0949073	-0.076586	-0.121813	-0.404137	0.367855	0.620452	0.371816	0.72223	0.417902	0.541173	0.441029	0.874433	0.50384	0.237673	0.541718	-0.404137	0.61544	0.786939	0.590856	0.858866	0.662164	0.740098	0.689981	1	0.685379	0.564226	0.775483	0.404137	0.484591	0.113617	-0.00866824	-0.050984	0.309096	0.660528	-0.249244	0.00379577	-0.367855	-0.61544	-0.0579785	0.0268098	0.0528119	0.0265492	0.00553803	-0.0176256	0.0140135	-0.303777	-0.194589	-0.00741074	-0.211851	-0.556431	-0.472514	-0.620452	-0.786939	-0.133014	0.155787	-0.274531	-0.371816	-0.590856	-0.00101435	0.0493777	0.0193228	-0.0189228	-0.046153	-0.0244981	-0.72223	-0.858866	-0.0476335	-0.0649189	0.481047	-0.0580116	-0.234279	-0.0182537	0.725928	-0.262812	0.0211777	-0.417902	-0.662164	0.0108428	-0.0349697	-0.0217889	-0.428395	-0.281015	-0.541173	-0.740098	-0.024077	-0.0200555	-0.00223563	0.573782	0.0195831	0.024239	0.384662	0.770988	-0.267715	0.047649	-0.441029	-0.689981	-0.82011	-0.824209	-0.874433	-1	-0.387887	-0.245976	-0.50384	-0.685379	0.333155	-0.237673	-0.564226	-0.541718	-0.775483	-0.404137
F_unclassified_P_Firmicutes|G_Ruminococcus_RA	-0.266108	-0.0368487	-0.120487	0.411048	0.443516	-0.176497	0.338159	0.345235	0.326598	-0.0245923	-0.0130898	0.0887578	0.258262	0.297185	-0.103036	0.30183	0.204313	0.22387	0.226571	0.216157	0.234348	0.476227	0.452767	-0.0245449	0.157806	0.163995	-0.136393	-0.0190263	0.105214	0.0887578	-0.153932	0.179266	-0.0245617	0.0773699	-0.00309545	0.282059	0.260075	0.255369	-0.0237194	0.263321	0.309502	0.22387	0.197371	0.182631	0.234348	0.476227	0.452767	0.217388	0.315562	0.727738	0.686737	0.168914	0.101243	0.0334182	-0.0190263	-0.0194785	0.105239	0.0887578	-0.158394	-0.00623226	0.102668	0.129269	0.156677	0.060355	-0.0215719	-0.0245617	-0.149044	0.260075	0.255369	0.263321	0.00316675	0.29878	0.155072	0.152182	-0.0237194	0.22387	0.197371	0.182631	0.282059	0.20046	0.155173	0.122594	0.234348	0.476227	0.452767	0.217388	0.315562	0.727738	0.686737	0.168914	0.101243	0.0419335	-0.0299397	0.0275114	-0.0812326	-0.0194785	0.0486909	0.00856675	0.152686	-0.00623226	0.123757	0.0942515	0.122823	0.146406	0.060355	-0.0215719	-0.0905	-0.0245617	0.0100608	-0.229666	-0.0571005	0.260075	0.255369	0.263321	0.26241	0.00316675	0.133133	-0.00240533	-0.000301505	-0.0018491	0.224472	0.0960826	-0.132039	0.29878	0.141269	0.14035	0.216805	-0.105267	-0.154232	0.0887578	0.0500307	0.22387	-0.0357637	-0.0470911	-0.0540982	0.197371	0.182631	0.282059	0.20046	0.155173	0.122594	0.234348	0.476227	0.452767	0.163594	0.121766	0.471795	0.0855572	0.217388	0.315562	0.727738	0.686737	0.168914	0.101243	0.00315426	0.180359	-0.0454744	0.00837171	-0.0113215	0.0541934	0.197371	0.182631	0.226998	-0.0202767	0.038554	0.0801289	-0.045652	0.0805373	0.187097	-0.0812761	0.0494516	0.0957589	0.100525	-0.0195444	0.0823482	-0.176326	-0.10105	0.14561	0.218835	0.0295972	0.29878	0.185888	0.127646	0.256151	0.0425072	0.0117902	0.0331787	-0.0342613	-0.0786837	-0.0798349	-0.0910938	-0.0920099	0.0273422	0.118328	0.0770272	0.123757	0.157161	0.00506957	0.00639278	-0.0979295	-0.0726867	0.0461471	-0.00705015	0.101888	0.068851	-0.0147763	-0.221562	0.0922372	0.0399687	-0.103187	-0.104607	0.0133427	-0.179507	-0.13096	-0.000492828	-0.0393507	0.0621761	-0.00499828	0.0795846	0.277327	0.0181858	-0.0243298	-0.055619	-0.0142381	0.258156	0.0356465	0.163943	0.263321	0.0487716	0.342486	0.246896	0.0829817	0.0796537	0.0950988	0.0093063	0.13004	0.0398014	-0.0498258	0.104847	-0.193744	-0.0021013	0.0494369	-0.00311858	-0.0293231	-0.0193119	-0.391424	-0.420191	-0.130907	0.0528491	0.0464161	0.104059	0.390089	0.354064	-0.162934	0.0528341	0.0469688	-0.0037096	0.0650865	0.0357621	-0.0765181	0.282059	0.20046	0.155173	0.122594	0.15057	0.0951224	0.0629751	0.106775	-0.0533133	0.0523316	0.0398341	0.150468	0.191213	0.0477404	0.16203	0.116205	0.0760682	0.402117	0.0887578	0.188895	0.234348	0.476227	0.452767	0.163594	0.121766	0.471795	0.0855572	0.217388	0.315562	0.727738	0.686737	0.168914	0.101243	-0.0131146	-0.00280927	-0.137588	-0.0109926	-0.0109926	0.0148959	-0.0100551	0.0148959	-0.0100551	0.0155113	0.0148806	-0.0283296	0.0454113	0.0182679	0.0130848	-0.117581	0.03915	0.01322	-0.622122	0.0112482	-0.117621	0.040488	-0.00167464	0.01322	-0.622122	0.168069	0.0112482	-0.00167464	0.01322	0.100963	-0.237366	-0.233158	0.0415055	-0.0569857	-0.405581	-0.622122	-0.241973	0.168173	0.0113144	0.106302	0.075826	-0.0700019	0.05566	0.138374	0.0733862	0.0968997	-0.0854887	0.324093	0.0798145	-0.0296893	-0.294706	-0.405581	-0.622122	-0.210088	0.00276769	-0.0132748	-0.118911	0.00542566	-0.0132748	-0.11895	-0.0226224	0.00542566	0.0492468	-0.0226224	0.00542566	0.216674	-0.226572	-0.2215	0.0578647	-0.0673617	-0.231554	0.0186251	0.0492952	0.154022	0.06859	0.0733478	-0.0969292	0.0713291	0.211976	0.0845131	0.119451	-0.0982957	0.385256	0.424954	0.109439	-0.0852097	0.137583	0.126792	0.223991	-0.554208	0.126723	0.224753	-0.554208	0.253278	0.00208723	0.152378	-0.295224	-0.554208	0.159345	0.242566	0.202831	0.270734	0.0882583	0.376285	-0.295224	-0.554208	-0.010961	-0.010961	0.0149379	-0.00999625	0.0149379	-0.00999625	0.0155314	0.0149213	-0.0283143	0.0454458	-0.121619	0.0340159	0.0103427	-0.62239	0.00976444	-0.121659	0.0353236	-0.0042637	0.0103427	-0.62239	0.165917	0.00976444	-0.0042637	0.0103427	0.0966426	-0.240485	-0.236279	0.0366219	-0.0596614	-0.405745	-0.62239	-0.245089	0.166016	0.0098357	0.102924	0.0731039	-0.0727444	0.0517048	0.134425	0.0707941	0.0942336	-0.0901629	0.320825	0.0765705	-0.0341417	-0.296598	-0.405745	-0.62239	0.133987	0.121619	0.134876	0.143508	-0.0729829	0.143579	0.0233416	-0.0340159	-0.134014	0.034648	0.173733	-0.242298	-0.232995	0.00921091	-0.0795261	-0.242446	0.000462147	0.0346962	0.130596	0.0512747	0.0605188	-0.106767	0.0521665	0.194447	0.0671264	0.108977	-0.112539	0.375785	0.414909	0.0877182	-0.122855	-0.0103427	-0.0257818	0.0280626	-0.0257818	0.0280828	0.0998074	0.0475841	0.0549427	0.0340908	0.0637327	0.0341233	0.62239	0.598672	0.691173	0.59605	0.547006	0.74537	0.486991	0.538881	0.598664	0.50742	0.668762	0.574711	0.61815	0.604296	0.685379	1	0.590697	0.685641	0.486991	0.00976444	-0.121659	0.0353236	-0.0042637	0.0103427	-0.62239	0.165917	0.00976444	-0.0042637	0.0103427	0.0966426	-0.240485	-0.236279	0.0366219	-0.0596614	-0.405745	-0.62239	-0.245089	0.166016	0.0098357	0.102924	0.0731039	-0.0727444	0.0517048	0.134425	0.0707941	0.0942336	-0.0901629	0.320825	0.0765705	-0.0341417	-0.296598	-0.405745	-0.62239	-0.0126174	-0.0126174	0.0353324	0.00957594	-0.0255819	0.134903	0.143541	-0.0729423	0.143612	0.0234029	0.0336596	0.170798	-0.243134	-0.233575	0.00548411	-0.0803217	-0.24304	-0.000403769	0.0337113	0.129134	0.0501889	0.0598707	-0.107686	0.0507278	0.19294	0.0660543	0.108159	-0.113394	0.37528	0.413847	0.08654	-0.124894	0.0257818	0.0404479	0.0126174	0.0257818	0.0404785	0.0126853	0.104961	0.0699039	0.0795703	-0.316071	0.0280626	-0.0257818	0.0280828	0.0998074	0.0475841	0.0549427	0.0340908	0.0637327	0.0341233	0.598672	0.691173	0.59605	0.547006	0.74537	0.486991	0.538881	0.598664	0.50742	0.668762	0.574711	0.61815	0.604296	0.685379	1	0.590697	0.685641	0.486991	-0.0404479	-0.0280626	-0.236559	-0.269103	-0.0891324	-0.382467	-0.598672	-0.274582	-0.141237	-0.0951182	-0.00423946	-0.132224	-0.303738	-0.275639	-0.382467	-0.598672	-0.0126174	0.0353324	0.00957594	-0.0255819	0.0257818	0.0404785	0.0126853	0.104961	0.0699039	0.0795703	-0.316071	0.0280828	0.0998074	0.0475841	0.0549427	-0.267948	-0.249823	-0.481596	-0.691173	-0.258594	-0.0522681	-0.145616	0.0441538	-0.0136849	-0.156968	0.0291351	-0.0244324	0.0126857	-0.36054	-0.152975	0.37708	0.0193825	-0.374724	-0.243304	-0.411188	-0.481596	-0.691173	-0.0645223	0.105294	-0.327837	-0.59605	-0.0813684	0.236614	0.0131395	0.261611	-0.0842845	0.214343	-0.143903	0.160012	0.39272	-0.192392	-0.10673	-0.327837	-0.59605	-0.249631	-0.547006	0.269126	0.0772882	-0.0246508	-0.0641637	0.138797	0.358957	-0.141532	-0.00785255	-0.249631	-0.547006	-0.509621	-0.74537	-0.308631	-0.109556	0.24444	0.0545344	-0.395162	0.447914	-0.406256	-0.465308	-0.509621	-0.74537	0.0892176	-0.0223124	-0.0352004	-0.486991	0.238035	0.382475	0.246519	0.470457	0.250018	0.359138	0.276408	0.499321	0.793081	0.19614	0.353877	-0.486991	0.538881	0.598664	0.50742	0.668762	0.574711	0.61815	0.604296	0.685379	1	0.590697	0.685641	0.486991	0.2746	0.0887589	-0.0124819	-0.0476226	0.150807	0.365163	-0.128175	0.00614381	-0.238035	-0.538881	-0.00961029	0.0752718	0.0309299	0.0508591	0.0225936	0.0438627	0.0443575	-0.141313	-0.0951465	-0.00428854	-0.132327	-0.303757	-0.275635	-0.382475	-0.598664	-0.102044	0.0484229	-0.157516	-0.246519	-0.50742	-0.025587	-0.0316904	0.0073536	-0.070146	-0.0229738	-0.0270786	-0.470457	-0.668762	-0.00956377	0.00881224	0.285668	0.0218237	-0.123434	-0.0195102	0.406159	-0.114376	0.0194148	-0.250018	-0.574711	0.0110301	-0.0240782	0.413263	-0.256831	-0.188723	-0.359138	-0.61815	0.0201398	0.0208052	-0.0551385	0.246515	-0.00649681	-0.0384735	0.211204	0.426211	-0.129584	0.0299342	-0.276408	-0.604296	-0.43071	-0.450704	-0.499321	-0.685379	-0.708923	-0.676974	-0.793081	-1	0.166057	-0.19614	-0.590697	-0.353877	-0.685641	-0.486991
F_unclassified_P_Firmicutes|G_Sporobacter_RA	-0.0745286	-0.131339	-0.0833581	0.259831	0.279824	-0.0118088	0.212749	0.239691	0.205108	-0.0440938	-0.108085	0.0706704	0.189233	0.0994148	0.0421393	0.252065	0.170781	0.128896	0.185753	0.0729318	0.191734	0.366003	0.368417	-0.0440444	0.228602	0.128288	-0.10538	-0.110947	0.120787	0.0706704	0.0122684	0.104987	-0.0348218	0.0322434	-0.0493111	0.238216	0.188547	0.0667164	-0.0866962	0.221356	0.240281	0.128896	0.175505	0.0197814	0.191734	0.366003	0.368417	0.146254	0.369186	0.634277	0.683113	0.200209	0.0324652	-0.0415405	-0.110947	0.0227558	0.120825	0.0706704	0.0109539	-0.088556	0.0868728	0.0262153	0.068681	-0.0304764	-0.0521528	-0.0348218	-0.114694	0.188547	0.0667164	0.221356	0.0730389	0.231319	0.220844	0.117705	-0.0866962	0.128896	0.175505	0.0197814	0.238216	0.17231	0.0755098	0.145543	0.191734	0.366003	0.368417	0.146254	0.369186	0.634277	0.683113	0.200209	0.0324652	0.032903	-0.115296	-0.0429423	-0.100825	0.0227558	0.11525	0.0634554	0.0850362	-0.088556	0.101409	0.0939216	0.0185955	0.0708932	-0.0304764	-0.0521528	-0.101976	-0.0348218	-0.0570175	-0.0402419	-0.0469297	0.188547	0.0667164	0.221356	0.149973	0.0730389	0.112292	0.0475018	0.0322414	0.0517946	0.0869109	0.0271284	-0.0869596	0.231319	0.207325	0.106025	0.0801855	-0.025542	-0.10702	0.0706704	0.0759092	0.128896	8.05314e-05	-0.0807644	-0.0464369	0.175505	0.0197814	0.238216	0.17231	0.0755098	0.145543	0.191734	0.366003	0.368417	0.12043	0.101629	0.357499	0.0139237	0.146254	0.369186	0.634277	0.683113	0.200209	0.0324652	-0.0583896	0.153723	-0.0492834	-0.0556114	0.00255376	0.104964	0.175505	0.0197814	0.0851521	-0.0140517	0.0115259	0.100406	0.000544908	-0.0124167	0.146252	-0.10077	0.0708874	0.0240719	0.0603075	0.0229732	0.0871641	-0.135819	-0.09218	0.119963	0.189825	-0.0260962	0.231319	0.0951472	0.0850401	0.145731	0.113603	0.0634949	0.0788241	0.0108961	-0.0794098	-0.0566518	0.0204995	-0.119764	-0.0727587	0.0769957	0.111332	0.101409	0.117302	0.0257204	-0.0516575	-0.154377	-0.119659	-0.067283	-0.0242495	0.0441363	-0.0260976	-0.0661046	-0.0609035	0.00327987	-0.019036	-0.192207	-0.00514795	0.0583316	-0.131672	-0.0713434	0.0730476	0.0304293	0.0469856	-0.0512528	0.0427678	0.191886	0.0500492	0.010252	-0.0455422	-0.0171633	0.188892	0.0200348	0.041446	0.221356	0.0166086	0.0991255	0.146412	-0.0115384	0.0390234	0.104018	-0.0360123	0.109583	0.0218101	-0.125681	0.0316185	-0.130777	-0.00712943	-0.0731435	0.0589669	0.00114429	0.0447443	-0.131904	0.0256233	-0.0833624	0.0646048	0.0130313	-0.105879	0.0110883	-0.0487598	-0.111656	-0.101993	0.0736149	0.0416882	0.107242	0.0541634	-0.0303782	0.238216	0.17231	0.0755098	0.145543	0.10263	0.085766	0.00785198	0.0691977	-0.137295	-0.0938546	0.095892	0.133582	0.140833	0.0352135	0.2152	0.0802344	0.05202	0.204076	0.0706704	0.117361	0.191734	0.366003	0.368417	0.12043	0.101629	0.357499	0.0139237	0.146254	0.369186	0.634277	0.683113	0.200209	0.0324652	0.0110879	-0.0607563	-0.132788	0.0121391	0.0121391	-0.0710737	0.0701644	-0.0710737	0.0701644	-0.042062	-0.071473	-0.0676072	0.0432966	-0.095145	-0.0111279	-0.178889	-0.0841851	-0.0140606	-0.645553	-0.0550523	-0.178923	-0.0837678	0.0159193	-0.0140606	-0.645553	0.0917354	-0.0550523	0.0159193	-0.0140606	-0.0494129	-0.161562	-0.129309	-0.0663573	-0.127054	-0.336052	-0.645553	-0.13242	0.0915225	-0.0552905	0.0268347	0.013414	-0.132854	0.0441112	-0.0225639	-0.0466275	0.0186943	-0.047645	-0.0747126	-0.00401217	-0.119252	-0.201257	-0.336052	-0.645553	-0.149317	0.0606965	0.0975847	-0.100502	0.0501249	0.0975847	-0.100545	0.107025	0.0501249	0.0969424	0.107025	0.0501249	0.0945551	-0.0610971	-0.0634996	0.0627385	-0.0614681	-0.0691108	0.0131047	0.0968976	0.171135	0.111715	-0.00912331	-0.102777	0.182321	0.0862519	0.0203742	0.0821155	0.0251812	0.14903	-0.0135092	0.114616	-0.0712097	0.132771	0.0773105	0.153092	-0.564515	0.0771256	0.153303	-0.564515	0.1652	0.070374	0.0927851	-0.212146	-0.564515	0.10728	0.201533	0.208054	0.152302	0.134573	0.190344	-0.212146	-0.564515	0.012181	0.012181	-0.071011	0.0702444	-0.071011	0.0702444	-0.0420339	-0.0714116	-0.0675836	0.0433544	-0.180832	-0.0868396	-0.0156692	-0.644909	-0.0557148	-0.180864	-0.0864871	0.0144367	-0.0156692	-0.644909	0.0913453	-0.0557148	0.0144367	-0.0156692	-0.0514845	-0.162742	-0.131077	-0.0688207	-0.128143	-0.335476	-0.644909	-0.134192	0.0911582	-0.0559469	0.0250562	0.0122247	-0.13452	0.0419469	-0.0246285	-0.0478916	0.0174057	-0.050438	-0.0758862	-0.00570184	-0.121735	-0.202339	-0.335476	-0.644909	0.10647	0.180832	0.10679	0.162558	0.0423291	0.162562	0.0997957	0.0868396	-0.106504	0.0900875	0.0829412	-0.0662438	-0.06729	0.0413253	-0.0661582	-0.0724773	0.00742737	0.0900664	0.166322	0.107198	-0.0142064	-0.104678	0.173294	0.0786154	0.0151179	0.0797306	0.0199244	0.147615	-0.0183378	0.109718	-0.0873326	0.0156692	0.0291331	0.0255847	0.0291331	0.0255573	-0.0309965	0.0569039	0.0139433	6.13627e-06	0.0231416	-7.90829e-06	0.644909	0.598607	0.646554	0.655511	0.633196	0.70864	0.605309	0.630169	0.598559	0.538896	0.646222	0.656841	0.584238	0.749852	0.564226	0.590697	1	0.762788	0.605309	-0.0557148	-0.180864	-0.0864871	0.0144367	-0.0156692	-0.644909	0.0913453	-0.0557148	0.0144367	-0.0156692	-0.0514845	-0.162742	-0.131077	-0.0688207	-0.128143	-0.335476	-0.644909	-0.134192	0.0911582	-0.0559469	0.0250562	0.0122247	-0.13452	0.0419469	-0.0246285	-0.0478916	0.0174057	-0.050438	-0.0758862	-0.00570184	-0.121735	-0.202339	-0.335476	-0.644909	0.0716516	0.0716516	0.0594299	0.0146964	-0.00459502	0.106824	0.162694	0.0424918	0.162698	0.0999489	0.0896446	0.0817	-0.0666689	-0.0675294	0.0400149	-0.066467	-0.0727585	0.00700888	0.0896276	0.165741	0.106807	-0.0145317	-0.104992	0.172868	0.0779037	0.01458	0.0794764	0.0195155	0.147406	-0.0185534	0.109024	-0.0879691	-0.0291331	0.00150535	-0.0716516	-0.0291331	0.00149731	-0.0718929	0.000131323	0.00699155	-0.0259288	-0.00847819	0.0255847	0.0291331	0.0255573	-0.0309965	0.0569039	0.0139433	6.13627e-06	0.0231416	-7.90829e-06	0.598607	0.646554	0.655511	0.633196	0.70864	0.605309	0.630169	0.598559	0.538896	0.646222	0.656841	0.584238	0.749852	0.564226	0.590697	1	0.762788	0.605309	-0.00150535	-0.0255847	-0.137657	-0.137585	-0.122782	-0.299551	-0.598607	-0.139929	-0.100896	-0.122644	0.0167352	-0.0590521	-0.00740653	-0.172645	-0.299551	-0.598607	0.0716516	0.0594299	0.0146964	-0.00459502	-0.0291331	0.00149731	-0.0718929	0.000131323	0.00699155	-0.0259288	-0.00847819	0.0255573	-0.0309965	0.0569039	0.0139433	-0.0847036	-0.0817824	-0.334043	-0.646554	-0.0863389	-0.019655	-0.0675102	0.140107	0.0700055	-0.106188	-0.0294355	0.136912	-0.00959929	-0.0962291	-0.00461432	0.141943	0.0739233	0.0320441	-0.149233	-0.180924	-0.334043	-0.646554	-0.0112345	-0.013788	-0.29459	-0.655511	-0.0205993	0.137575	-0.0133778	0.139297	-0.0692961	0.144907	-0.0211893	0.141482	0.136079	0.109477	-0.0809464	-0.29459	-0.655511	-0.25898	-0.633196	0.137542	0.00703303	-0.038039	0.00151008	0.0728729	0.122155	0.120091	-0.0429235	-0.25898	-0.633196	-0.366635	-0.70864	-0.146969	-0.101908	0.0857846	-0.00306802	-0.0941874	-0.0304872	0.0643063	-0.207342	-0.366635	-0.70864	0.122767	0.0649585	-0.0599617	-0.605309	0.254049	0.299501	0.211944	0.353342	0.250104	0.234389	0.351614	0.299369	0.264463	0.528686	0.339526	-0.605309	0.630169	0.598559	0.538896	0.646222	0.656841	0.584238	0.749852	0.564226	0.590697	1	0.762788	0.605309	0.139879	0.0148172	-0.0313892	0.00858007	0.0803603	0.126049	0.126063	-0.0355135	-0.254049	-0.630169	-0.0148634	0.0940718	0.0620267	-0.0213565	0.0955467	0.00396154	0.0600294	-0.100881	-0.122636	0.0167293	-0.0590184	-0.00740031	-0.172615	-0.299501	-0.598559	-0.00623745	0.0588543	0.0886886	-0.211944	-0.538896	-0.00438479	-0.0152691	-0.0821388	0.02679	-0.0967632	-0.0407196	-0.353342	-0.646222	0.0486916	-0.0630221	0.0677764	0.00492119	-0.145863	0.0643965	0.170093	0.182659	0.0081991	-0.250104	-0.656841	0.0231789	0.057401	0.0336323	0.114766	-0.0396925	-0.234389	-0.584238	-0.109172	-0.0503632	-0.0297267	0.116115	0.0627883	-0.0184143	0.0906853	0.13465	0.158304	-0.0981307	-0.351614	-0.749852	-0.0341883	-0.184041	-0.299369	-0.564226	0.0870015	-0.0890001	-0.264463	-0.590697	-0.263157	-0.528686	-1	-0.339526	-0.762788	-0.605309
F_unclassified_P_Firmicutes|G_unclassified_F_Ruminococcaceae_RA	-0.0809893	-0.282811	-0.103142	0.412465	0.52541	-0.113103	0.431609	0.441077	0.416117	0.0147938	-0.136585	0.0960735	0.35045	0.225403	0.0326478	0.363957	0.183688	0.260633	0.339817	0.14194	0.372277	0.444224	0.529285	0.0148461	0.248757	0.124085	-0.106184	-0.140835	0.0607896	0.0960735	-0.00616971	0.180806	-0.0669421	0.0700936	-0.00968055	0.334661	0.34848	0.206629	-0.103274	0.273362	0.341189	0.260633	0.299351	0.104291	0.372277	0.444224	0.529285	0.244176	0.501581	0.885263	0.887161	0.249984	0.028504	-0.013716	-0.140835	0.0410372	0.060832	0.0960735	-0.00981775	0.027401	0.157728	0.0832267	0.1515	0.0368805	0.000348857	-0.0669421	-0.115964	0.34848	0.206629	0.273362	0.053561	0.330508	0.245956	0.108042	-0.103274	0.260633	0.299351	0.104291	0.334661	0.300614	0.13037	0.159559	0.372277	0.444224	0.529285	0.244176	0.501581	0.885263	0.887161	0.249984	0.028504	0.0601123	-0.12757	-0.0186768	-0.133987	0.0410372	0.178374	0.0701054	0.219625	0.027401	0.185438	0.153321	0.0655921	0.141087	0.0368805	0.000348857	-0.120061	-0.0669421	-0.00607203	-0.166852	-0.0322722	0.34848	0.206629	0.273362	0.25663	0.053561	0.181364	0.0594402	0.0919396	0.103162	0.192476	0.0814429	-0.167418	0.330508	0.229943	0.0994094	0.263937	0.0637409	-0.118779	0.0960735	0.0263869	0.260633	-0.0188476	-0.111276	-0.0782973	0.299351	0.104291	0.334661	0.300614	0.13037	0.159559	0.372277	0.444224	0.529285	0.147742	0.109331	0.574299	0.111226	0.244176	0.501581	0.885263	0.887161	0.249984	0.028504	-0.0226324	0.193183	-0.0496111	-0.0370056	0.0595865	0.0701384	0.299351	0.104291	0.264872	-0.02396	0.0124495	0.154378	-0.0729001	0.065813	0.214799	-0.134	0.146643	0.115498	0.172143	0.0411715	0.125747	-0.200438	-0.168504	0.249093	0.214084	0.00503877	0.330508	0.177131	0.181926	0.331758	0.17154	0.0710097	0.0373059	-0.0400804	-0.159996	-0.146651	-0.0693488	-0.0559874	-0.0136229	0.132169	0.20984	0.185438	0.194189	0.0239676	-0.0838933	-0.148418	-0.165622	-0.025307	0.00678798	0.108789	0.0449277	-0.00177365	-0.100192	0.141257	0.0742311	-0.145041	-0.0309085	0.114367	-0.170677	-0.07052	0.0546539	0.0512536	0.064827	-0.0423553	0.0848467	0.325657	0.0976885	0.0737658	-0.0304578	-0.00344205	0.346805	0.0219239	0.150417	0.273362	0.0849289	0.333558	0.245891	0.0368214	0.0583273	0.132128	-0.042496	0.173265	0.053367	-0.137507	0.0796886	-0.238841	0.0248731	-0.00257527	0.0833036	0.0144031	0.070043	-0.255161	0.159526	-0.111498	0.0934612	0.0655435	0.254901	0.365707	0.425169	-0.126282	-0.0114589	0.0645505	-0.0213419	0.164018	0.133514	-0.0725347	0.334661	0.300614	0.13037	0.159559	0.201928	0.202582	0.0592452	0.186059	-0.148668	-0.0646306	0.0659977	0.223408	0.156908	0.041802	0.250935	0.0886967	0.146892	0.327875	0.0960735	0.236235	0.372277	0.444224	0.529285	0.147742	0.109331	0.574299	0.111226	0.244176	0.501581	0.885263	0.887161	0.249984	0.028504	0.06835	0.000354935	-0.104205	0.0700364	0.0700364	-0.0325518	0.0409839	-0.0325518	0.0409839	0.0616842	-0.0328222	-0.00401244	0.0989	-0.112738	-0.0683791	-0.134891	-0.0996698	0.00199138	-0.837188	-0.0753988	-0.134923	-0.0986171	-0.0849165	0.00199138	-0.837188	0.179611	-0.0753988	-0.0849165	0.00199138	-0.0156399	-0.289943	-0.336071	-0.121864	-0.0892611	-0.534032	-0.837188	-0.333542	0.179608	-0.0755083	0.0536018	0.0550808	-0.218429	0.0274127	-0.00720447	-0.0428416	0.00683495	-0.112102	-0.19529	-0.00302613	-0.122252	-0.29721	-0.534032	-0.837188	-0.161718	-0.000403081	0.116408	-0.0457689	0.0810397	0.116408	-0.0458178	-0.0105791	0.0810397	0.118253	-0.0105791	0.0810397	0.265046	-0.157335	-0.237037	-0.0525415	-0.0165663	-0.239618	0.0863827	0.118279	0.242601	0.193985	0.0816169	-0.206357	0.175603	0.130895	0.0500252	0.0801859	-0.0228393	0.283022	-0.151611	0.142784	-0.0383708	0.104193	0.158862	0.167972	-0.757486	0.158703	0.168668	-0.757486	0.21638	0.00438497	0.16954	-0.404975	-0.757486	0.163393	0.246073	0.213893	0.189734	0.110072	0.277114	-0.404975	-0.757486	0.0700674	0.0700674	-0.0324936	0.0410557	-0.0324936	0.0410557	0.0617057	-0.0327648	-0.00399125	0.0989506	-0.137995	-0.10351	-0.000382541	-0.836565	-0.0765206	-0.138026	-0.102526	-0.0870075	-0.000382541	-0.836565	0.178108	-0.0765206	-0.0870075	-0.000382541	-0.019086	-0.291756	-0.338415	-0.125451	-0.0911624	-0.533598	-0.836565	-0.335893	0.178107	-0.0766217	0.0509582	0.0528035	-0.220572	0.0242834	-0.0101908	-0.0447946	0.00497671	-0.115749	-0.196951	-0.00540523	-0.125796	-0.298701	-0.533598	-0.836565	0.0522913	0.137995	0.0530461	0.137719	-0.0935592	0.137788	0.0155294	0.10351	-0.0523357	0.109317	0.253697	-0.16581	-0.242509	-0.0844766	-0.0218117	-0.244598	0.0782312	0.109373	0.23373	0.189358	0.0741402	-0.210515	0.163173	0.126223	0.0442329	0.0747635	-0.03013	0.28334	-0.160102	0.134044	-0.0545483	0.000382541	-0.0789897	0.0213308	-0.0789897	0.0213487	0.0623794	0.0224819	-0.00054657	-0.00374999	0.0515067	-0.00372287	0.836565	0.773219	0.866741	0.812061	0.722163	0.910217	0.638327	0.718932	0.7732	0.634203	0.853082	0.762838	0.712401	0.855591	0.775483	0.685641	0.762788	1	0.638327	-0.0765206	-0.138026	-0.102526	-0.0870075	-0.000382541	-0.836565	0.178108	-0.0765206	-0.0870075	-0.000382541	-0.019086	-0.291756	-0.338415	-0.125451	-0.0911624	-0.533598	-0.836565	-0.335893	0.178107	-0.0766217	0.0509582	0.0528035	-0.220572	0.0242834	-0.0101908	-0.0447946	0.00497671	-0.115749	-0.196951	-0.00540523	-0.125796	-0.298701	-0.533598	-0.836565	0.0364036	0.0364036	0.0967228	0.0746293	0.0237822	0.0530896	0.137835	-0.0934193	0.137905	0.0156562	0.108467	0.251305	-0.166596	-0.243032	-0.0873917	-0.0224687	-0.245125	0.077489	0.108516	0.232519	0.188471	0.0735217	-0.211256	0.162124	0.124876	0.0432238	0.0741499	-0.03093	0.282819	-0.160824	0.132818	-0.0563127	0.0789897	0.0914825	-0.0364036	0.0789897	0.0914996	-0.0365357	0.150655	0.120806	0.0839005	-0.380244	0.0213308	-0.0789897	0.0213487	0.0623794	0.0224819	-0.00054657	-0.00374999	0.0515067	-0.00372287	0.773219	0.866741	0.812061	0.722163	0.910217	0.638327	0.718932	0.7732	0.634203	0.853082	0.762838	0.712401	0.855591	0.775483	0.685641	0.762788	1	0.638327	-0.0914825	-0.0213308	-0.251669	-0.342409	-0.097058	-0.477321	-0.773219	-0.337784	-0.219916	-0.199876	0.00018057	-0.122292	-0.377098	-0.260166	-0.477321	-0.773219	0.0364036	0.0967228	0.0746293	0.0237822	0.0789897	0.0914996	-0.0365357	0.150655	0.120806	0.0839005	-0.380244	0.0213487	0.0623794	0.0224819	-0.00054657	-0.210847	-0.272583	-0.564537	-0.866741	-0.274471	0.00953309	-0.200126	0.13769	0.0969764	-0.124576	0.0254466	0.070316	-0.033689	-0.330202	-0.0876891	0.242747	0.0392512	-0.428159	-0.215575	-0.330686	-0.564537	-0.866741	-0.145568	0.107863	-0.444927	-0.812061	-0.149538	0.251692	-0.0662574	0.251732	-0.165949	0.218004	-0.151366	0.235818	0.279275	-0.291778	-0.0643574	-0.444927	-0.812061	-0.329009	-0.722163	0.342385	0.0552626	-0.0360805	-0.00406739	0.217803	0.316957	-0.189248	0.0840483	-0.329009	-0.722163	-0.570808	-0.910217	-0.30651	-0.171859	0.258055	0.0666457	-0.289243	-0.140574	-0.427053	-0.265362	-0.570808	-0.910217	0.0971076	-0.0123715	-0.0971963	-0.638327	0.322102	0.477312	0.289732	0.569046	0.336868	0.355007	0.431605	0.515024	0.342279	0.232389	0.577447	-0.638327	0.718932	0.7732	0.634203	0.853082	0.762838	0.712401	0.855591	0.775483	0.685641	0.762788	1	0.638327	0.337764	0.0608131	-0.0289901	0.00371067	0.219966	0.318962	-0.180641	0.0912214	-0.322102	-0.718932	-0.0745742	0.0673042	0.0482396	0.00663131	0.0229058	-0.0462801	0.00968609	-0.219963	-0.19991	0.000154662	-0.122359	-0.377109	-0.260158	-0.477312	-0.7732	-0.0362637	0.132684	-0.175786	-0.289732	-0.634203	0.0238656	-0.000426278	-0.02945	-0.0327733	-0.11306	-0.0621791	-0.569046	-0.853082	-0.019299	-0.100619	0.115889	-0.0425326	-0.2081	0.068118	0.3687	-0.167877	0.152232	-0.336868	-0.762838	-0.00275557	-0.0150272	-0.00471138	-0.217204	-0.000512228	-0.355007	-0.712401	-0.0812671	-0.0307622	-0.0307957	0.200297	0.0621752	0.00670073	0.232616	0.342586	-0.262653	0.100038	-0.431605	-0.855591	-0.419937	-0.327242	-0.515024	-0.775483	-0.211863	-0.0103957	-0.342279	-0.685641	0.365611	-0.232389	-0.762788	-0.577447	-1	-0.638327
F_unclassified_P_Firmicutes|G_unclassified_O_Clostridiales_RA	0.0187275	-0.0255749	-0.0998106	0.0853827	0.0903437	-0.0280928	0.0513432	0.0879127	0.0471405	0.00497683	-0.00853239	0.0646893	0.0280515	-0.0206216	-0.00282131	0.107226	0.0693856	-0.00584355	0.0770175	-0.00304323	0.0451814	0.125407	0.110029	0.00501769	0.0975205	0.0432386	-0.0130746	-0.0059643	0.0587442	0.0646893	-0.0387051	0.00186847	-0.0749709	0.0410941	0.000224154	0.0946703	0.0326028	-0.0292483	-0.0504505	0.0772274	0.0722863	-0.00584355	0.0787431	-0.0374023	0.0451814	0.125407	0.110029	0.0562424	0.283713	0.498933	0.520082	0.0380218	-0.0071047	0.0253867	-0.0059643	0.0443782	0.0587729	0.0646893	-0.0400135	-0.046347	0.029852	-0.016495	0.00333394	-0.0143594	0.0232012	-0.0749709	-0.0113894	0.0326028	-0.0292483	0.0772274	0.0857899	0.0617252	0.0958001	0.0399245	-0.0504505	-0.00584355	0.0787431	-0.0374023	0.0946703	0.0964869	0.0221427	0.0235266	0.0451814	0.125407	0.110029	0.0562424	0.283713	0.498933	0.520082	0.0380218	-0.0071047	-0.000514031	-0.0793346	0.0266001	0.051288	0.0443782	0.0697497	0.0809861	0.01842	-0.046347	0.0335003	0.0333718	-0.0220537	0.00397499	-0.0143594	0.0232012	-0.0192719	-0.0749709	-0.0641458	-0.0315145	-0.0384813	0.0326028	-0.0292483	0.0772274	0.0395141	0.0857899	0.0153651	0.0613903	0.0856573	0.0998771	0.0499053	-0.0414778	-0.0918986	0.0617252	0.0937696	0.0435051	0.0983174	-0.00949338	-0.00192178	0.0646893	0.0500692	-0.00584355	0.0214174	-0.0491423	-0.0124278	0.0787431	-0.0374023	0.0946703	0.0964869	0.0221427	0.0235266	0.0451814	0.125407	0.110029	-0.00643373	0.0236933	-0.0681978	-0.00386811	0.0562424	0.283713	0.498933	0.520082	0.0380218	-0.0071047	-0.0291299	0.0708097	-0.0369025	0.014769	0.0215153	0.0148577	0.0787431	-0.0374023	0.10213	-0.0559628	-0.060214	0.0418338	-0.0433135	-0.0550131	0.0723495	0.0513308	0.0466513	0.0591302	0.0713211	0.0443946	0.046198	-0.0788438	-0.0276752	0.0365505	0.0454028	-0.0533329	0.0617252	-0.0188616	0.0215295	0.060456	0.0734747	0.0801407	0.0221248	-0.0268468	-0.0834983	-0.0799891	-0.00963802	-0.0320455	-0.0323099	0.0748968	0.0914848	0.0335003	0.0250267	0.0200504	-0.0531642	-0.0516804	-0.0198132	-0.0781198	0.0503362	-0.0158222	-0.0155497	0.0153692	-0.0435473	0.0281095	-0.0460189	-0.0879779	0.00478893	0.0444368	-0.0999735	-0.0531797	0.0889761	0.00184278	-0.0162233	-0.038117	-0.0244963	0.0715864	0.118577	0.0686625	-0.037205	-0.00536202	0.0335331	-0.0313475	-0.00339422	0.0772274	-0.0322012	0.0741689	0.0399595	0.00120973	-0.0120168	0.0613912	0.0325035	0.013878	0.0111454	-0.100845	-0.0681025	-0.0991632	-0.0452623	-0.0594764	0.0322237	0.036366	0.0447454	-0.0389043	0.0247058	-0.0573347	0.0219184	-0.0446813	0.00178135	0.118703	0.0911557	-0.00455166	-0.0337042	0.00639043	0.0269634	0.102091	0.0737396	0.0263149	0.0946703	0.0964869	0.0221427	0.0235266	0.0465727	0.0101392	-0.0044505	0.00518156	-0.074938	-0.0544399	0.0333614	0.0346538	0.041267	-0.0466234	0.10193	0.0454915	0.0221058	0.101259	0.0646893	0.00419275	0.0451814	0.125407	0.110029	-0.00643373	0.0236933	-0.0681978	-0.00386811	0.0562424	0.283713	0.498933	0.520082	0.0380218	-0.0071047	0.0113749	0.00287757	-0.0438021	0.0104873	0.0104873	-0.0659434	0.0716524	-0.0659434	0.0716524	0.0272349	-0.0661162	-0.00394544	0.0322442	-0.00376832	-0.0114002	-0.0645213	0.0104087	0.0601416	-0.472278	-0.042715	-0.0645355	0.0106335	0.0314055	0.0601416	-0.472278	-0.0389958	-0.042715	0.0314055	0.0601416	0.00870891	-0.0536964	-0.104225	0.00860177	-0.0536213	0.0659832	-0.472278	-0.107326	-0.0390788	-0.0426929	0.0510668	0.0203751	-0.0717404	0.0285267	0.0252941	-0.0074838	0.0427206	0.00235297	-0.0236564	0.0263738	-0.0222061	-0.0678749	0.0659832	-0.472278	-0.066485	-0.00292487	0.00183397	-0.0567087	0.0758262	0.00183397	-0.0567402	0.045438	0.0758262	-0.0519609	0.045438	0.0758262	0.0389237	-0.0473359	-0.0933792	0.014207	-0.0501359	-0.0977331	0.0422672	-0.0519559	0.0836704	0.0249093	0.00749269	-0.0958119	0.051403	0.0531461	-0.00319245	0.0525467	-0.00422632	0.0372801	-0.0229606	0.0638116	-0.0312852	0.0437859	0.0118835	0.0744629	-0.467117	0.0117673	0.0747087	-0.467117	0.0726048	0.0150309	0.0149822	0.120062	-0.467117	0.0665684	0.0933235	0.0795813	0.0844044	0.0478408	0.0646897	0.120062	-0.467117	0.0105135	0.0105135	-0.0659018	0.0717134	-0.0659018	0.0717134	0.0272531	-0.0660761	-0.00392774	0.0322792	-0.0629401	0.0118376	0.0607319	-0.470485	-0.0420378	-0.0629536	0.0120722	0.0325606	0.0607319	-0.470485	-0.0375229	-0.0420378	0.0325606	0.0607319	0.0100784	-0.0518385	-0.10309	0.0100745	-0.051459	0.066611	-0.470485	-0.106237	-0.0376005	-0.0420183	0.0524073	0.0215524	-0.0715132	0.0292776	0.0259288	-0.0064139	0.043053	0.0042128	-0.0224685	0.027547	-0.0210142	-0.066317	0.066611	-0.470485	0.0641972	0.0629401	0.0645266	0.00564192	0.0115774	0.00563272	0.040465	-0.0118376	-0.0642138	-0.0621222	0.00669521	-0.0571975	-0.0997291	-0.0137109	-0.0568365	-0.103666	0.0304151	-0.0621186	0.0674426	0.0143911	-0.00185966	-0.102381	0.0417893	0.0403797	-0.0145802	0.0466605	-0.0127224	0.0292886	-0.0301442	0.0488532	-0.0540925	-0.0607319	-0.0316557	-0.087679	-0.0316557	-0.0877098	-0.0355793	-0.0359967	-0.0319412	-0.0602451	-0.00670138	-0.0602677	0.470485	0.402139	0.494871	0.500773	0.460986	0.549536	1	0.457119	0.402116	0.388618	0.489332	0.542884	0.436248	0.576809	0.404137	0.486991	0.605309	0.638327	1	-0.0420378	-0.0629536	0.0120722	0.0325606	0.0607319	-0.470485	-0.0375229	-0.0420378	0.0325606	0.0607319	0.0100784	-0.0518385	-0.10309	0.0100745	-0.051459	0.066611	-0.470485	-0.106237	-0.0376005	-0.0420183	0.0524073	0.0215524	-0.0715132	0.0292776	0.0259288	-0.0064139	0.043053	0.0042128	-0.0224685	0.027547	-0.0210142	-0.066317	0.066611	-0.470485	0.0694318	0.0694318	0.0458218	0.0558642	0.0308821	0.0645433	0.00573004	0.0116856	0.00572102	0.0405695	-0.0623975	0.0054245	-0.0574331	-0.0998524	-0.0149255	-0.0570918	-0.103841	0.030142	-0.0624073	0.0671804	0.0140704	-0.00209126	-0.102604	0.0414846	0.0398549	-0.0148548	0.0464661	-0.0129442	0.0291132	-0.030393	0.0484523	-0.0545086	0.0316557	-0.0711891	-0.0694318	0.0316557	-0.0711995	-0.0694681	0.00544299	-0.00451482	-0.000348616	-0.112712	-0.087679	-0.0316557	-0.0877098	-0.0355793	-0.0359967	-0.0319412	-0.0602451	-0.00670138	-0.0602677	0.402139	0.494871	0.500773	0.460986	0.549536	1	0.457119	0.402116	0.388618	0.489332	0.542884	0.436248	0.576809	0.404137	0.486991	0.605309	0.638327	1	0.0711891	0.087679	0.0168688	-0.0625931	0.0027544	0.092859	-0.402139	-0.0650722	-0.0292996	-0.0266588	0.0686166	0.0605105	-0.0336995	-0.00696157	0.092859	-0.402139	0.0694318	0.0458218	0.0558642	0.0308821	0.0316557	-0.0711995	-0.0694681	0.00544299	-0.00451482	-0.000348616	-0.112712	-0.0877098	-0.0355793	-0.0359967	-0.0319412	-0.0513112	-0.0954289	0.0580584	-0.494871	-0.0992679	0.0270579	-0.0774145	0.0783528	0.0108363	-0.0408629	-0.00192884	0.034553	-0.0189149	-0.0710472	-0.0121309	0.0328541	0.0486135	-0.0922293	-0.0567103	-0.0920147	0.0580584	-0.494871	-0.0654263	-0.0125673	0.128665	-0.500773	-0.0699471	-0.0169192	-0.0408796	0.075563	-0.0042782	0.0683462	-0.0128788	0.0600825	0.0584259	-0.0454157	0.0015952	0.128665	-0.500773	0.184128	-0.460986	0.0625564	0.00658303	0.0386693	0.0427614	0.0920798	0.088341	-0.0051651	0.0614526	0.184128	-0.460986	0.0841777	-0.549536	-0.0685477	-0.0976843	0.0704158	-0.0164233	-0.0761923	-0.0211591	-0.0982332	-0.0889485	0.0841777	-0.549536	-0.00278039	0.0374159	-0.0460308	-1	-0.18942	-0.0928593	-0.152519	-0.0346877	-0.168148	-0.153022	-0.168254	-0.0423535	-0.0887272	-0.287963	-0.180792	-1	0.457119	0.402116	0.388618	0.489332	0.542884	0.436248	0.576809	0.404137	0.486991	0.605309	0.638327	1	0.0650524	0.014486	0.0454612	0.0504693	0.0944394	0.0924316	0.000974216	0.0687295	0.18942	-0.457119	-0.0558802	0.0204544	-0.00681604	-0.0340152	-0.000153794	-0.0384938	0.000545677	-0.0292861	-0.0266642	0.0686232	0.0605088	-0.0337008	-0.00693981	0.0928593	-0.402116	0.0324925	0.063037	-0.00592976	0.152519	-0.388618	0.0308928	-0.0345634	-0.0387239	-0.0183568	-0.0667986	-0.0109416	0.0346877	-0.489332	0.0087505	-0.0248241	0.0182183	0.0245447	-0.0402218	0.00127979	0.0544505	-0.0500674	0.0161771	0.168148	-0.542884	0.000714358	0.0246164	0.0536335	-0.0158944	0.0404172	0.153022	-0.436248	-0.0460738	0.00618306	-0.0493971	0.00403128	0.0542595	-0.00902149	0.0487713	0.0583205	-0.0705867	0.0131477	0.168254	-0.576809	-0.0766676	-0.0599806	0.0423535	-0.404137	-0.0799193	-0.0436138	0.0887272	-0.486991	0.0771018	0.287963	-0.605309	0.180792	-0.638327	-1
G_Alistipes|G_Bacteroides_RA	-0.18881	-0.275182	0.0739357	0.371475	0.554922	-0.123513	0.455682	0.536372	0.435532	0.12672	-0.150202	0.0593949	0.298373	0.349934	0.038341	0.273944	0.0898082	0.250223	0.319539	0.212009	0.378832	0.270042	0.427344	0.126709	0.118122	-0.0119467	-0.0608697	-0.154147	-0.0548996	0.0593949	-0.0176427	0.195373	0.00700259	0.0184774	0.0196223	0.246865	0.298598	0.353983	0.0740898	0.194561	0.21933	0.250223	0.277875	0.230577	0.378832	0.270042	0.427344	0.238705	0.356019	0.382616	0.487258	0.1984	0.0330814	0.0519854	-0.154147	0.0560654	-0.0549666	0.0593949	-0.0214261	0.206239	0.133331	0.136499	0.179104	0.0556355	0.0442424	0.00700259	-0.0685528	0.298598	0.353983	0.194561	-0.0665836	0.211674	0.106654	-0.0391397	0.0740898	0.250223	0.277875	0.230577	0.246865	0.273305	0.124133	0.106776	0.378832	0.270042	0.427344	0.238705	0.356019	0.382616	0.487258	0.1984	0.0330814	0.0594127	0.0623992	0.0459337	-0.414882	0.0560654	0.139999	0.00606245	0.303354	0.206239	0.197921	0.119933	0.122979	0.161822	0.0556355	0.0442424	-0.142586	0.00700259	0.0911887	-0.234074	0.0274131	0.298598	0.353983	0.194561	0.282787	-0.0665836	0.175893	0.0627658	0.0627839	0.0832982	0.247881	0.154056	-0.00666485	0.211674	0.106783	-0.0185218	0.680267	0.152658	-0.095632	0.0593949	-0.066774	0.250223	-0.010098	0.0190302	0.00351751	0.277875	0.230577	0.246865	0.273305	0.124133	0.106776	0.378832	0.270042	0.427344	0.114439	0.0709224	0.514117	0.159668	0.238705	0.356019	0.382616	0.487258	0.1984	0.0330814	0.0387326	0.0853436	0.03084	0.0393049	0.108871	0.0148286	0.277875	0.230577	0.711219	0.0672381	0.0465415	0.10525	-0.103228	0.132671	0.198244	-0.415005	0.173865	0.203238	0.252259	0.0561604	0.109338	-0.126494	-0.130413	0.232918	0.146819	0.076156	0.211674	0.166683	0.189366	0.324193	0.129749	0.00770412	-0.0734604	-0.0728827	-0.0836624	-0.105331	-0.113624	0.0797945	0.0376394	0.126562	0.202866	0.197921	0.155856	0.0405452	0.0674728	0.0329093	-0.115283	0.0350944	-0.0341361	0.170035	0.0664821	0.0620865	-0.103289	0.211656	0.158157	-0.0754513	-0.058776	0.13185	-0.0450104	0.0381367	-0.0629495	0.0434467	0.110635	0.0224717	0.0691559	0.268076	0.0600077	0.0817741	0.0289133	0.0260781	0.298569	0.0729118	0.246586	0.194561	0.166331	0.491988	0.260928	0.0559777	0.0710124	0.0734038	-0.0687991	0.169924	0.0269119	0.0307552	0.184552	-0.0367804	0.0872818	0.078105	0.0836627	0.0503471	0.0906443	-0.295143	0.161955	-0.0665766	0.105561	0.142065	0.337326	0.474373	0.542849	-0.10469	0.150642	0.0496911	-0.120945	0.0805468	0.0816061	-0.101091	0.246865	0.273305	0.124133	0.106776	0.229107	0.253667	0.100663	0.245092	-0.103516	0.0338425	-0.0457926	0.216794	0.147736	0.0836258	0.124852	-0.0206911	0.0993269	0.507717	0.0593949	0.248643	0.378832	0.270042	0.427344	0.114439	0.0709224	0.514117	0.159668	0.238705	0.356019	0.382616	0.487258	0.1984	0.0330814	0.15884	0.119605	0.0299095	0.160236	0.160236	0.0558453	-0.0465109	0.0558453	-0.0465109	0.184358	0.0556579	0.133317	0.0868104	-0.126271	-0.15882	-0.023728	-0.113007	-0.0662345	-0.489168	-0.0884551	-0.0236589	-0.111706	-0.224673	-0.0662345	-0.489168	0.568365	-0.0884551	-0.224673	-0.0662345	0.00594358	-0.383549	-0.803244	-0.193365	-0.000871355	-0.502994	-0.489168	-0.827259	0.568547	-0.0885215	0.00485574	0.00585961	-0.218186	-0.0980313	-0.024073	-0.0362345	-0.0874195	-0.15873	-0.198511	-0.0301459	-0.0769779	-0.463356	-0.502994	-0.489168	-0.0703778	-0.119577	0.129181	0.0551473	0.00768622	0.129181	0.0551978	-0.198114	0.00768622	0.371465	-0.198114	0.00768622	0.35588	-0.204169	-0.624771	-0.16494	0.0672496	-0.657273	0.118476	0.371558	0.160198	0.163508	0.131836	-0.204075	-0.02126	0.131382	0.0799999	-0.0306822	-0.0411984	0.324583	-0.16199	0.0950413	0.0786204	-0.0298985	0.183197	0.0767474	-0.425247	0.183241	0.0774696	-0.425247	0.15055	-0.121779	0.189768	-0.413436	-0.425247	0.123153	0.134375	0.0454414	0.0997344	0.0232003	0.233004	-0.413436	-0.425247	0.160215	0.160215	0.0558179	-0.0465457	0.0558179	-0.0465457	0.184333	0.0556319	0.133302	0.086789	-0.0266021	-0.116175	-0.0680904	-0.489379	-0.0892512	-0.0265333	-0.114875	-0.226457	-0.0680904	-0.489379	0.569579	-0.0892512	-0.226457	-0.0680904	0.00324707	-0.385312	-0.805977	-0.196072	-0.00321847	-0.502642	-0.489379	-0.82973	0.569762	-0.089298	0.00220192	0.00419658	-0.219659	-0.100091	-0.0262282	-0.0378286	-0.088812	-0.161715	-0.200288	-0.0320581	-0.079641	-0.463352	-0.502642	-0.489379	-0.0453058	0.0266021	-0.0445229	0.247922	-0.240887	0.248052	-0.0957096	0.116175	0.0453468	0.365547	0.34177	-0.210988	-0.629927	-0.213656	0.0589363	-0.661979	0.113306	0.365676	0.149915	0.152772	0.127311	-0.213313	-0.0347281	0.118043	0.069307	-0.0389158	-0.0484916	0.320437	-0.176199	0.088728	0.0610008	0.0680904	-0.144105	0.230948	-0.144105	0.231014	0.164586	-0.02586	0.0448613	0.262662	0.0556019	0.262746	0.489379	0.56952	0.501541	0.382201	0.0533618	0.457626	0.0650524	0.0282845	0.569559	0.251145	0.468844	0.321465	0.326949	0.274975	0.484591	0.2746	0.139879	0.337764	0.0650524	-0.0892512	-0.0265333	-0.114875	-0.226457	-0.0680904	-0.489379	0.569579	-0.0892512	-0.226457	-0.0680904	0.00324707	-0.385312	-0.805977	-0.196072	-0.00321847	-0.502642	-0.489379	-0.82973	0.569762	-0.089298	0.00220192	0.00419658	-0.219659	-0.100091	-0.0262282	-0.0378286	-0.088812	-0.161715	-0.200288	-0.0320581	-0.079641	-0.463352	-0.502642	-0.489379	-0.053251	-0.053251	0.0387962	0.105538	0.0716398	-0.0445643	0.247894	-0.240899	0.248024	-0.0957439	0.364829	0.339825	-0.211713	-0.630323	-0.216343	0.0582822	-0.662353	0.112636	0.36495	0.148657	0.151804	0.126822	-0.214028	-0.035917	0.116761	0.0683829	-0.0396046	-0.0493306	0.319842	-0.176931	0.0877608	0.0589277	0.144105	0.384477	0.053251	0.144105	0.384528	0.0531382	0.264778	0.165903	0.224976	-0.354656	0.230948	-0.144105	0.231014	0.164586	-0.02586	0.0448613	0.262662	0.0556019	0.262746	0.56952	0.501541	0.382201	0.0533618	0.457626	0.0650524	0.0282845	0.569559	0.251145	0.468844	0.321465	0.326949	0.274975	0.484591	0.2746	0.139879	0.337764	0.0650524	-0.384477	-0.230948	-0.569268	-0.986481	-0.214736	-0.580232	-0.56952	-0.999999	-0.49065	-0.351571	-0.292923	-0.40394	-0.618838	-0.572005	-0.580232	-0.56952	-0.053251	0.0387962	0.105538	0.0716398	0.144105	0.384528	0.0531382	0.264778	0.165903	0.224976	-0.354656	0.231014	0.164586	-0.02586	0.0448613	-0.276992	-0.643512	-0.527027	-0.501541	-0.67323	0.0185511	-0.279511	-0.0144308	0.0279737	-0.0393233	0.0633385	-0.160154	-0.0359142	-0.485621	-0.123719	0.262407	-0.0382893	-0.545845	-0.145407	-0.514075	-0.527027	-0.501541	-0.578425	0.234158	-0.37041	-0.382201	-0.61511	0.569428	-0.134085	0.246966	-0.13636	0.14787	-0.284043	0.294428	0.324792	-0.376926	-0.199539	-0.37041	-0.382201	0.012245	-0.0533618	0.986486	0.33475	0.302583	0.291715	0.60737	0.603608	0.064239	0.326348	0.012245	-0.0533618	-0.485794	-0.457626	-0.254179	-0.13016	0.332472	0.150316	-0.407252	-0.122761	-0.507671	-0.442743	-0.485794	-0.457626	0.214866	-0.108939	-0.039119	-0.0650524	-0.0444412	0.580276	0.213211	0.486123	0.297699	0.312984	0.233864	0.493003	0.265364	0.0624549	0.31681	-0.0650524	0.0282845	0.569559	0.251145	0.468844	0.321465	0.326949	0.274975	0.484591	0.2746	0.139879	0.337764	0.0650524	1	0.36054	0.334162	0.336753	0.635835	0.626939	0.103271	0.367522	0.0444412	-0.0282845	-0.105342	-0.0265795	-0.0106825	0.0419027	-0.121489	-0.0664827	-0.0340103	-0.49076	-0.351623	-0.293005	-0.404098	-0.61887	-0.572055	-0.580276	-0.569559	-0.0716796	0.202871	-0.187249	-0.213211	-0.251145	0.0716152	0.0347177	0.0707432	-0.140998	-0.0189162	-0.0222849	-0.486123	-0.468844	-0.140878	-0.0470271	0.163113	-0.0516477	-0.107736	-0.0870517	0.376792	-0.275295	-0.0300604	-0.297699	-0.321465	-0.050801	-0.0857357	-0.0178995	-0.3007	-0.149898	-0.312984	-0.326949	0.0762772	0.0946651	0.0169107	0.236694	0.0104066	0.0879626	0.345884	0.448724	-0.223068	0.0692558	-0.233864	-0.274975	-0.508297	-0.461718	-0.493003	-0.484591	-0.258508	-0.120187	-0.265364	-0.2746	0.320705	-0.0624549	-0.139879	-0.31681	-0.337764	-0.0650524
G_Alistipes|G_Barnesiella_RA	-0.0825606	-0.012374	0.00150033	0.0959274	0.122194	-0.0387895	0.0875285	0.0862369	0.0837374	0.0572523	0.0135874	0.0116334	0.104472	0.106863	-0.0398886	0.0742126	0.0215092	0.0641756	0.0724679	-0.0148798	0.0870918	0.0569701	0.0963869	0.0572338	-0.019369	-0.0158863	-0.0125089	0.0142977	-0.0237717	0.0116334	-0.0413376	0.0454092	0.0293	-0.012327	0.0314483	0.0703989	0.108754	0.101449	-0.0331864	0.0464909	0.0564808	0.0641756	0.0482185	-0.0121983	0.0870918	0.0569701	0.0963869	0.0396353	0.0812591	0.0726862	0.102392	0.0312444	-0.00917369	0.0241963	0.0142977	0.0342407	-0.0237905	0.0116334	-0.0422177	0.0594525	-0.0201695	0.0820648	0.0523712	0.000889763	0.069405	0.0293	-0.0142193	0.108754	0.101449	0.0464909	-0.0340841	0.0603911	-0.0128554	-0.0338008	-0.0331864	0.0641756	0.0482185	-0.0121983	0.0703989	0.0514319	0.0467549	-0.0174714	0.0870918	0.0569701	0.0963869	0.0396353	0.0812591	0.0726862	0.102392	0.0312444	-0.00917369	0.0378584	0.0518462	0.029331	-0.006593	0.0342407	-0.0363572	-0.0021117	0.0673461	0.0594525	0.047262	-0.00581049	0.0804049	0.0543939	0.000889763	0.069405	-0.0518877	0.0293	0.0278238	-0.0772924	-0.00310014	0.108754	0.101449	0.0464909	0.0758742	-0.0340841	0.034927	0.00694404	-0.0264902	-0.016081	-0.0694131	0.0441294	-0.0463426	0.0603911	-0.00973483	-0.0233583	0.317395	0.0419648	-0.0276174	0.0116334	-0.0380977	0.0641756	-0.0207596	-0.0686605	-0.0549513	0.0482185	-0.0121983	0.0703989	0.0514319	0.0467549	-0.0174714	0.0870918	0.0569701	0.0963869	0.0143355	0.0276173	0.0989066	0.00197898	0.0396353	0.0812591	0.0726862	0.102392	0.0312444	-0.00917369	0.0526014	-0.00699874	0.0109227	0.0244283	-0.0307109	-0.0175907	0.0482185	-0.0121983	0.353177	0.0522429	0.0413734	-0.025949	-0.0688691	0.0344979	0.0342359	-0.00664327	-0.401188	-0.510273	-0.591398	0.0341708	-0.00789545	-0.0293561	-0.0309928	0.0285036	0.0198659	0.0566404	0.0603911	0.054477	0.00266076	0.0817221	-0.0356717	-0.00211348	-0.0243189	-0.0298437	-0.0109769	-0.0248653	-0.028054	0.0636481	0.0345921	0.0107724	0.0237587	0.047262	0.0625692	-0.0404351	-0.0554403	-0.0160889	0.00837895	0.0427738	-0.0215712	0.0771841	0.00658326	0.0865807	-0.0281977	0.0478731	0.0718406	0.000453878	-0.0514515	0.030202	0.0119842	0.0260112	-0.0336216	-0.00883154	0.0479083	0.0140517	0.0313393	0.0371154	-0.0188947	0.0244436	-0.00561228	-0.00497968	0.112711	0.0342797	0.112602	0.0464909	0.0194191	0.122994	0.0685585	0.0222777	0.0762255	-0.00223734	-0.0293924	0.0407528	0.0204702	0.0230791	0.0261883	-0.0599135	0.00663235	0.0253216	-0.00649617	-0.00701334	-0.00896645	-0.0651119	0.0169331	-0.0393221	0.0408824	0.0521798	0.0735257	0.121556	0.134082	-0.0323002	0.0800345	0.0304658	-0.0359452	-0.0378072	-0.000283008	-0.020202	0.0703989	0.0514319	0.0467549	-0.0174714	0.0322248	0.0426611	0.0139292	0.0393994	-0.0200497	0.0870604	-0.0467543	0.0934572	0.223363	0.0566086	0.0130519	-0.0364167	-0.06869	0.129769	0.0116334	0.0601869	0.0870918	0.0569701	0.0963869	0.0143355	0.0276173	0.0989066	0.00197898	0.0396353	0.0812591	0.0726862	0.102392	0.0312444	-0.00917369	0.0397892	0.065579	0.0321304	0.0394626	0.0394626	0.00365918	-0.00307236	0.00365918	-0.00307236	0.101627	0.00380493	0.064222	0.0677253	0.0188359	-0.0397772	0.038287	0.0183155	-0.0198662	-0.0929022	-0.0252246	0.0383146	0.0187636	-0.0405429	-0.0198662	-0.0929022	0.0599615	-0.0252246	-0.0405429	-0.0198662	0.0477455	0.0959207	-0.322888	-0.0145973	0.0543504	-0.087036	-0.0929022	-0.356696	0.0601312	-0.0251523	0.026963	0.0261873	-0.014041	0.0163292	0.0238214	0.0427101	-0.0236004	-0.0170506	-0.0104838	0.0313704	0.0378342	-0.0927878	-0.087036	-0.0929022	-0.0238528	-0.0655612	-0.0196897	0.0149472	-0.0344707	-0.0196897	0.0149606	-0.0670397	-0.0344707	-0.000533967	-0.0670397	-0.0344707	0.0878459	0.0510543	-0.309523	-0.0541998	0.0283089	-0.343414	0.0636261	-0.000467176	0.0258363	0.0309735	0.0257232	-0.0282961	0.0165788	0.0341597	0.049086	-0.0262266	-0.0272669	0.068213	-0.0189778	0.038553	0.0499689	-0.0321247	0.0273552	0.0241446	-0.0973099	0.0273036	0.0243756	-0.0973099	0.0414408	0.0687783	0.0475615	-0.0838738	-0.0973099	0.0496965	0.0232688	0.0225128	0.0284905	-0.00579784	0.0471971	-0.0838738	-0.0973099	0.0394508	0.0394508	0.00363524	-0.00309416	0.00363524	-0.00309416	0.101607	0.00378202	0.0642167	0.0677061	0.0384714	0.0187663	-0.0198916	-0.0924112	-0.0248457	0.038501	0.019194	-0.0401745	-0.0198916	-0.0924112	0.0602477	-0.0248457	-0.0401745	-0.0198916	0.0484128	0.0955377	-0.322094	-0.0142092	0.0553789	-0.0864835	-0.0924112	-0.355722	0.0604097	-0.0247738	0.0274542	0.0268448	-0.0143656	0.0165999	0.0236016	0.0428677	-0.023658	-0.0162753	-0.00962693	0.0316617	0.0387129	-0.0914396	-0.0864835	-0.0924112	-0.0136928	-0.0384714	-0.0134657	-0.0175886	0.0212569	-0.0175147	-0.0440915	-0.0187663	0.0137014	-0.000525324	0.0905413	0.0505496	-0.310602	-0.062699	0.027277	-0.344172	0.0630048	-0.000457144	0.0288104	0.033082	0.0251941	-0.0286275	0.0139851	0.0367177	0.0501037	-0.0259875	-0.0260426	0.0702712	-0.0193022	0.0377521	0.0524096	0.0198916	-0.00778593	0.0234707	-0.00778593	0.023516	0.0740304	0.0497644	0.0608927	-0.0173763	0.0546837	-0.0173366	0.0924112	0.0932067	0.111744	0.139623	-0.12083	0.0993568	0.014486	-0.143368	0.0932381	0.53049	0.0967414	0.0617141	0.0969719	0.0475074	0.113617	0.0887589	0.0148172	0.0608131	0.014486	-0.0248457	0.038501	0.019194	-0.0401745	-0.0198916	-0.0924112	0.0602477	-0.0248457	-0.0401745	-0.0198916	0.0484128	0.0955377	-0.322094	-0.0142092	0.0553789	-0.0864835	-0.0924112	-0.355722	0.0604097	-0.0247738	0.0274542	0.0268448	-0.0143656	0.0165999	0.0236016	0.0428677	-0.023658	-0.0162753	-0.00962693	0.0316617	0.0387129	-0.0914396	-0.0864835	-0.0924112	-0.00234219	-0.00234219	0.0735113	0.0676447	0.0407421	-0.0134744	-0.0175189	0.0213494	-0.0174467	-0.0440388	-0.000772173	0.0900345	0.0502269	-0.310617	-0.0637877	0.0270809	-0.344185	0.0628559	-0.000705575	0.0285698	0.0328317	0.0250747	-0.0288375	0.0136091	0.0362841	0.0498826	-0.0262378	-0.0262998	0.0700881	-0.0195482	0.0374373	0.0517771	0.00778593	0.0410754	0.00234219	0.00778593	0.0410812	0.00245381	0.0711541	0.076328	0.0697208	-0.0831164	0.0234707	-0.00778593	0.023516	0.0740304	0.0497644	0.0608927	-0.0173763	0.0546837	-0.0173366	0.0932067	0.111744	0.139623	-0.12083	0.0993568	0.014486	-0.143368	0.0932381	0.53049	0.0967414	0.0617141	0.0969719	0.0475074	0.113617	0.0887589	0.0148172	0.0608131	0.014486	-0.0410754	-0.0234707	0.0509355	-0.332731	0.0352469	-0.0883706	-0.0932067	-0.360537	0.570484	-0.0176154	0.00933103	-0.0274874	-0.107972	-0.0866322	-0.0883706	-0.0932067	-0.00234219	0.0735113	0.0676447	0.0407421	0.00778593	0.0410812	0.00245381	0.0711541	0.076328	0.0697208	-0.0831164	0.023516	0.0740304	0.0497644	0.0608927	0.0189997	-0.302544	-0.108838	-0.111744	-0.333644	0.0387705	0.533904	-0.0175559	-0.00526071	-0.0143309	0.00853681	-0.0204361	0.0223809	-0.125578	-0.050206	0.0502576	0.00090741	-0.143441	-0.00329248	-0.141228	-0.108838	-0.111744	-0.43733	-0.0101124	-0.148833	-0.139623	-0.472262	-0.0507911	0.636629	-0.0281035	-0.1258	-0.0259628	-0.195599	-0.16128	0.0137861	-0.190766	-0.169516	-0.148833	-0.139623	0.152046	0.12083	0.332727	0.987199	0.21959	0.253316	0.302948	0.255405	0.161892	0.240148	0.152046	0.12083	-0.0963875	-0.0993568	-0.0740023	-0.000840295	0.105339	0.0728413	-0.116037	-0.00752706	-0.131784	-0.129882	-0.0963875	-0.0993568	-0.0351763	-0.0511028	-0.0732454	-0.014486	-0.179923	0.0883862	0.567805	0.0903336	0.0470319	0.0819016	0.032421	0.106742	0.0761305	-0.0227673	0.0349566	-0.014486	-0.143368	0.0932381	0.53049	0.0967414	0.0617141	0.0969719	0.0475074	0.113617	0.0887589	0.0148172	0.0608131	0.014486	0.36054	1	0.247791	0.292646	0.331942	0.279229	0.196934	0.276661	0.179923	0.143368	-0.0676721	-0.0504379	-0.0375119	-0.0126992	-0.040062	-0.0111661	-0.0371154	0.570393	-0.0176444	0.00927966	-0.0276244	-0.108007	-0.0866625	-0.0883862	-0.0932381	-0.678088	-0.567447	-0.625956	-0.567805	-0.53049	0.0407309	0.0120566	0.0165349	-0.0172904	0.0281456	0.0165997	-0.0903336	-0.0967414	-0.013037	0.0235274	0.0416712	-0.00419523	-0.00655368	-0.0187814	0.094039	-0.065756	-0.0168874	-0.0470319	-0.0617141	0.010231	-0.00774203	-0.00636588	-0.103477	-0.077481	-0.0819016	-0.0969719	0.0363778	0.0092756	0.00253751	0.040942	-0.0229848	0.0423542	0.0886653	0.114293	-0.060342	-0.00155123	-0.032421	-0.0475074	-0.130787	-0.123406	-0.106742	-0.113617	-0.0973476	-0.0677717	-0.0761305	-0.0887589	0.0792759	0.0227673	-0.0148172	-0.0349566	-0.0608131	-0.014486
G_Alistipes|G_Clostridium_IV_RA	0.143417	0.0857713	-0.200049	-0.0569775	-0.151577	-0.322737	-0.162816	-0.109223	-0.153004	-0.0137599	0.302498	0.00337744	-0.192819	0.0417552	-0.275837	-0.0468174	0.0639568	-0.048339	0.0172446	0.124714	-0.071219	-0.0566795	-0.0857841	-0.0137961	0.0424727	0.020823	-0.087033	0.306504	0.160011	0.00337744	-0.236648	0.0283123	-0.169775	-0.04795	-0.0276341	-0.0366427	-0.183096	0.0403519	0.00297713	-0.0883603	-0.114315	-0.048339	0.0680877	0.107518	-0.071219	-0.0566795	-0.0857841	-0.0397528	-0.0554988	-0.00793704	-0.0398097	-0.0803538	-0.0332681	-0.0110327	0.306504	0.0198436	0.160001	0.00337744	-0.235244	-0.0554312	0.012071	0.0567593	0.0509643	0.0168416	0.0157044	-0.169775	-0.0835445	-0.183096	0.0403519	-0.0883603	-0.0627849	-0.121848	0.0538287	0.0229687	0.00297713	-0.048339	0.0680877	0.107518	-0.0366427	-0.0716888	-0.0978329	-0.0482117	-0.071219	-0.0566795	-0.0857841	-0.0397528	-0.0554988	-0.00793704	-0.0398097	-0.0803538	-0.0332681	-0.0843635	0.056178	-0.00793851	0.342346	0.0198436	-0.116289	-0.14048	-0.0129767	-0.0554312	-0.0649122	0.0285566	0.0496568	0.0534614	0.0168416	0.0157044	-0.0741943	-0.169775	0.00438604	-0.174126	-0.0867341	-0.183096	0.0403519	-0.0883603	0.0029796	-0.0627849	-0.100591	-0.080712	-0.146036	-0.157625	0.236757	-0.132942	-0.132662	-0.121848	0.0848871	0.062891	0.603463	-0.0833826	-0.0593105	0.00337744	0.174319	-0.048339	-0.0079315	-0.0164316	-0.0157075	0.0680877	0.107518	-0.0366427	-0.0716888	-0.0978329	-0.0482117	-0.071219	-0.0566795	-0.0857841	-0.167328	-0.0848473	-0.0895666	0.0482607	-0.0397528	-0.0554988	-0.00793704	-0.0398097	-0.0803538	-0.0332681	-0.0431185	-0.103836	-0.0826674	-0.0130095	0.124368	0.0822779	0.0680877	0.107518	0.623251	-0.13274	-0.206938	-0.0271573	0.0335524	-0.00344222	0.0229336	0.342324	0.12296	0.282267	0.27788	0.0201643	0.0930634	-0.0937117	-0.0230175	0.0330571	-0.169854	-0.180966	-0.121848	-0.0534965	-0.016477	-0.540068	-0.116316	-0.138952	-0.03255	0.0337875	0.117981	0.11039	0.0286023	-0.0462464	0.0533508	0.200333	-0.114456	-0.0649122	-0.112627	0.028411	-0.0336391	-0.0718399	0.0534177	0.0076848	-0.0429884	-0.0999763	0.0340894	0.0178362	0.00313027	0.0290362	-0.0461065	0.0724407	-0.00804649	-0.0713267	-0.0023795	-0.0410393	-0.0610314	-0.051144	-0.183113	0.0972641	-0.153261	-0.0880236	-0.0497713	-0.0657354	-0.0870854	-0.0290172	-0.179664	-0.184654	-0.0681944	-0.0883603	-0.145389	0.0756173	-0.00605783	0.175753	-0.118942	0.0716921	0.0947299	-0.0963311	-0.0645751	0.0972413	-0.193195	-0.103402	-0.049448	0.0656501	-0.105872	-0.15292	-0.167485	-0.0392216	0.00188982	-0.114186	-0.147509	-0.0846727	-0.0481117	0.0284836	-0.00597808	-0.0520185	0.151724	-0.0386701	0.182882	-0.117848	-0.0958464	0.0263271	-0.0366427	-0.0716888	-0.0978329	-0.0482117	-0.0221717	-0.0833909	-0.0592505	-0.0965017	0.00177014	0.0104028	-0.124413	-0.10469	0.00856389	-0.148965	0.0557871	0.0516977	0.0376335	-0.0259427	0.00337744	-0.0296249	-0.071219	-0.0566795	-0.0857841	-0.167328	-0.0848473	-0.0895666	0.0482607	-0.0397528	-0.0554988	-0.00793704	-0.0398097	-0.0803538	-0.0332681	-0.134649	0.0415814	-0.043046	-0.136836	-0.136836	-0.041015	0.0347039	-0.041015	0.0347039	-0.0419868	-0.041483	0.00648777	0.0279175	0.303108	0.134673	0.0160642	0.298929	0.263399	0.123671	0.0691576	0.0160759	0.298762	0.182641	0.263399	0.123671	-0.113762	0.0691576	0.182641	0.263399	0.293302	-0.00284675	-0.453224	0.256519	-0.0159931	0.177455	0.123671	-0.471782	-0.113794	0.0687235	0.238561	0.188058	0.219143	0.208597	0.186119	0.14984	0.156815	0.0286321	0.132288	0.246513	0.288888	0.17354	0.177455	0.123671	-0.111699	-0.0415325	-0.307014	-0.199045	0.121591	-0.307014	-0.199034	-0.00573651	0.121591	-0.371188	-0.00573651	0.121591	0.0165292	-0.275296	-0.621492	-0.0647424	-0.208937	-0.641385	-0.0935438	-0.371203	0.002873	-0.0522537	-0.072521	0.068087	-0.00399571	-0.0933553	-0.0573137	0.000564505	-0.218624	-0.0125511	-0.0548664	0.0404872	0.0241362	0.0430574	-0.117148	0.111055	0.0683284	-0.117245	0.110771	0.0683284	0.106439	-0.118815	-0.118184	0.117498	0.0683284	0.0163981	0.0876414	0.0755501	0.0514294	-0.0837949	0.0678884	0.117498	0.0683284	-0.136861	-0.136861	-0.0410585	0.0346358	-0.0410585	0.0346358	-0.0420092	-0.0415247	0.0064668	0.0278641	0.0193534	0.302712	0.265798	0.125042	0.0706683	0.0193662	0.302602	0.185014	0.265798	0.125042	-0.110573	0.0706683	0.185014	0.265798	0.297359	0.000206143	-0.450603	0.26025	-0.0126993	0.178541	0.125042	-0.469038	-0.110611	0.070254	0.241528	0.191443	0.220645	0.211322	0.188906	0.151369	0.15853	0.0321421	0.135047	0.248797	0.292269	0.1757	0.178541	0.125042	0.198157	-0.0193534	0.197939	-0.139321	-0.0317908	-0.139333	-0.0151698	-0.302712	-0.198147	-0.373708	0.027221	-0.275446	-0.622304	-0.0562254	-0.208897	-0.641462	-0.0926067	-0.373664	0.00671594	-0.0482657	-0.0715582	0.0711966	-0.00129078	-0.0903771	-0.0551715	0.00518585	-0.217386	-0.00797818	-0.0511927	0.0447533	0.02861	-0.265798	-0.0995377	-0.318983	-0.0995377	-0.318969	-0.158903	-0.112539	-0.0839514	-0.196158	-0.0170755	-0.196153	-0.125042	-0.189636	-0.00795887	-0.154541	-0.459576	-0.0169344	0.0454612	-0.476509	-0.189631	-0.233613	-0.0143808	0.309207	0.0321539	-0.108953	-0.00866824	-0.0124819	-0.0313892	-0.0289901	0.0454612	0.0706683	0.0193662	0.302602	0.185014	0.265798	0.125042	-0.110573	0.0706683	0.185014	0.265798	0.297359	0.000206143	-0.450603	0.26025	-0.0126993	0.178541	0.125042	-0.469038	-0.110611	0.070254	0.241528	0.191443	0.220645	0.211322	0.188906	0.151369	0.15853	0.0321421	0.135047	0.248797	0.292269	0.1757	0.178541	0.125042	0.040362	0.040362	0.0290152	-0.00588239	0.0260169	0.197928	-0.139221	-0.0316497	-0.139235	-0.0150577	-0.373669	0.0282139	-0.275182	-0.6219	-0.0555664	-0.208678	-0.641044	-0.0923622	-0.373652	0.0071845	-0.0479944	-0.0713701	0.0714401	-0.000977411	-0.0903017	-0.0548601	0.00541637	-0.217224	-0.00780982	-0.0510443	0.0450216	0.029143	0.0995377	-0.275194	-0.040362	0.0995377	-0.275185	-0.0407237	-0.0025202	0.00371154	0.0283741	-0.013541	-0.318983	-0.0995377	-0.318969	-0.158903	-0.112539	-0.0839514	-0.196158	-0.0170755	-0.196153	-0.189636	-0.00795887	-0.154541	-0.459576	-0.0169344	0.0454612	-0.476509	-0.189631	-0.233613	-0.0143808	0.309207	0.0321539	-0.108953	-0.00866824	-0.0124819	-0.0313892	-0.0289901	0.0454612	0.275194	0.318983	0.135882	-0.318947	0.108642	0.242019	0.189636	-0.334219	-0.0620513	0.281884	0.294788	0.167766	0.20441	0.253255	0.242019	0.189636	0.040362	0.0290152	-0.00588239	0.0260169	0.0995377	-0.275185	-0.0407237	-0.0025202	0.00371154	0.0283741	-0.013541	-0.318969	-0.158903	-0.112539	-0.0839514	-0.253552	-0.573842	0.0468453	0.00795887	-0.592514	-0.102051	-0.292414	-0.00364306	-0.0638536	-0.0483995	-0.0812246	-0.0211823	-0.0651885	-0.111978	-0.210559	-0.0239823	0.024766	-0.0302991	0.000621605	-0.0349344	0.0468453	0.00795887	-0.508409	-0.00547639	0.230547	0.154541	-0.528433	-0.135929	-0.178654	0.220148	0.672817	0.202212	0.117369	0.0764514	0.171666	0.165867	0.234538	0.230547	0.154541	0.559738	0.459576	0.318907	0.232633	0.98835	0.582669	0.455649	0.441963	0.569694	0.637777	0.559738	0.459576	0.0642095	0.0169344	0.518466	0.079928	-0.07787	-0.043148	-0.129432	-0.0320921	-0.0188589	-0.0231079	0.0642095	0.0169344	-0.108631	0.0217134	-0.0292576	-0.0454612	-0.578238	-0.242007	-0.284715	-0.0545184	0.348141	-0.0045019	-0.190058	-0.0358255	-0.0667036	-0.106676	-0.108301	-0.0454612	-0.476509	-0.189631	-0.233613	-0.0143808	0.309207	0.0321539	-0.108953	-0.00866824	-0.0124819	-0.0313892	-0.0289901	0.0454612	0.334162	0.247791	1	0.608617	0.470578	0.456784	0.591105	0.662337	0.578238	0.476509	0.00541632	0.100342	0.0545577	-0.00465233	0.0776736	0.0359047	0.109236	-0.0620308	0.28187	0.294771	0.167773	0.204396	0.253235	0.242007	0.189631	0.213461	0.174652	0.250984	0.284715	0.233613	0.0263992	-0.052738	-0.0783364	-0.00477687	-0.0541171	0.0388933	0.0545184	0.0143808	0.0361601	-0.0199359	0.0174738	0.073419	0.0530696	-0.637386	-0.318566	-0.459441	-0.541476	-0.348141	-0.309207	0.0482176	0.100728	-0.0634739	-0.0668765	-0.0911538	0.0045019	-0.0321539	-0.0475148	0.0310659	-0.0166658	0.0316112	0.0791558	0.00841918	-0.0693871	0.0837588	0.114579	0.136537	0.190058	0.108953	-0.0176849	-0.0231797	0.0358255	0.00866824	-0.0059692	0.00731975	0.0667036	0.0124819	0.0153973	0.106676	0.0313892	0.108301	0.0289901	-0.0454612
G_Alistipes|G_Oscillibacter_RA	0.19743	0.107665	-0.225785	-0.110888	-0.226859	-0.295004	-0.226666	-0.159074	-0.21865	-0.0163269	0.248004	-0.027935	-0.19282	-0.00222274	-0.206288	-0.124555	-0.00251433	-0.0395924	0.0226257	0.075666	-0.0582068	-0.118915	-0.116053	-0.0163434	0.0551058	0.0348132	-0.0824139	0.254766	0.0521738	-0.027935	-0.155598	-0.0503441	-0.145873	-0.0961379	-0.0471221	-0.118327	-0.188638	0.0163794	-0.0758977	-0.125734	-0.17811	-0.0395924	0.078999	0.0577274	-0.0582068	-0.118915	-0.116053	-0.0763532	-0.0541547	-0.0551763	-0.0731367	-0.0191875	-0.0335352	-0.0447734	0.254766	0.0142856	0.0521296	-0.027935	-0.15328	-0.0473776	-0.0387381	-0.0155084	-0.0331959	-0.0481662	0.00300913	-0.145873	-0.0773875	-0.188638	0.0163794	-0.125734	-0.0541989	-0.182572	0.0613353	0.0474968	-0.0758977	-0.0395924	0.078999	0.0577274	-0.118327	-0.100706	-0.101961	-0.0435018	-0.0582068	-0.118915	-0.116053	-0.0763532	-0.0541547	-0.0551763	-0.0731367	-0.0191875	-0.0335352	-0.0935447	-0.0188667	-0.0404556	0.341907	0.0142856	-0.0843245	-0.0950835	-0.0556689	-0.0473776	-0.0574071	-0.0279292	-0.0197462	-0.0310157	-0.0481662	0.00300913	-0.0745942	-0.145873	0.0445139	-0.0923252	-0.0926241	-0.188638	0.0163794	-0.125734	-0.0943526	-0.0541989	-0.0833512	-0.0675974	-0.0651313	-0.0882688	0.191166	-0.230343	-0.176808	-0.182572	0.0933998	0.0999143	0.606742	-0.0600076	-0.0437175	-0.027935	0.0984284	-0.0395924	-0.0447874	-0.0295889	-0.050454	0.078999	0.0577274	-0.118327	-0.100706	-0.101961	-0.0435018	-0.0582068	-0.118915	-0.116053	-0.191393	-0.133567	-0.132737	0.0400357	-0.0763532	-0.0541547	-0.0551763	-0.0731367	-0.0191875	-0.0335352	-0.0276266	-0.128992	-0.0641912	-0.0408441	0.160125	0.106552	0.078999	0.0577274	0.628375	-0.149421	-0.22735	-0.0205677	0.0373637	-0.0133017	-0.0165153	0.34186	0.0905512	0.258673	0.241875	0.014642	0.0378872	-0.0478386	-0.0494972	-0.0237821	-0.185009	-0.211136	-0.182572	-0.0761733	-0.0510214	-0.0845567	-0.0835103	-0.0915061	-0.0102681	-0.0192238	0.066602	0.0406476	0.059498	-0.0710256	0.0126101	0.183419	-0.119531	-0.0574071	-0.132562	0.0184773	-0.0842299	-0.113506	0.101067	0.0262237	-0.0786998	-0.153922	-0.0336399	0.00575833	0.0277261	0.023563	-0.0314619	0.0813942	-0.0194342	-0.114657	0.0525594	-0.022441	-0.0547078	-0.0574878	-0.203328	0.0764384	-0.198592	-0.194976	-0.021649	0.0127266	-0.0925905	-0.0498057	-0.186397	-0.198907	-0.145489	-0.125734	-0.181149	-0.295212	-0.0919483	0.170379	-0.174018	0.0290965	0.11384	-0.0870953	-0.0751363	0.0219832	-0.284809	-0.13188	-0.046308	0.023615	-0.0888485	-0.0924567	-0.119345	0.031543	-0.00649224	-0.111544	-0.179563	-0.097074	-0.0692519	-0.0849765	-0.10357	-0.0434285	0.116469	-0.0724132	0.117641	-0.0714711	-0.0623939	0.0133535	-0.118327	-0.100706	-0.101961	-0.0435018	-0.0454079	-0.0675029	-0.0725422	-0.0924133	0.0178484	0.0403358	-0.133351	-0.108614	-0.070076	-0.165323	0.0625678	0.098435	0.0711333	-0.169731	-0.027935	0.0160825	-0.0582068	-0.118915	-0.116053	-0.191393	-0.133567	-0.132737	0.0400357	-0.0763532	-0.0541547	-0.0551763	-0.0731367	-0.0191875	-0.0335352	-0.113454	0.0255447	-0.00369775	-0.116723	-0.116723	-0.0427207	0.0383426	-0.0427207	0.0383426	-0.0485489	-0.043259	-0.00651058	0.0602426	0.241633	0.113464	0.0977066	0.231824	0.21717	0.131165	0.0572265	0.0977493	0.231463	0.147685	0.21717	0.131165	-0.17259	0.0572265	0.147685	0.21717	0.21854	0.00655985	-0.48884	0.204283	0.0333466	0.186169	0.131165	-0.508958	-0.172647	0.0568063	0.176076	0.166657	0.195321	0.206717	0.136014	0.133549	0.118255	-0.0079218	0.115965	0.215253	0.245712	0.234762	0.186169	0.131165	-0.0388136	-0.0255317	-0.24796	-0.0869665	0.110377	-0.24796	-0.0869262	0.00200148	0.110377	-0.356362	0.00200148	0.110377	-0.0373408	-0.218514	-0.614598	-0.0558476	-0.127223	-0.636797	-0.0822098	-0.356345	-0.0255974	-0.000972627	-0.0921388	0.0882186	0.0574536	-0.0930483	-0.0260398	-0.00428016	-0.198732	-0.0710704	-0.0357912	0.057974	0.0645006	0.00370325	-0.0762733	0.0346981	0.0541553	-0.0762654	0.0343994	0.0541553	0.0299645	-0.151388	-0.106915	0.102605	0.0541553	-0.0270615	0.0211153	0.0538072	-0.0137219	-0.139532	-0.0239057	0.102605	0.0541553	-0.116734	-0.116734	-0.0427384	0.0383086	-0.0427384	0.0383086	-0.0485601	-0.0432753	-0.00651822	0.0602116	0.102598	0.237868	0.220528	0.133173	0.0595299	0.102642	0.23751	0.151341	0.220528	0.133173	-0.168791	0.0595299	0.151341	0.220528	0.224269	0.010807	-0.484965	0.209971	0.0379782	0.187892	0.133173	-0.504962	-0.168848	0.0591148	0.18043	0.170773	0.197772	0.211151	0.14038	0.136117	0.121057	-0.00257336	0.120011	0.219061	0.250893	0.238208	0.187892	0.133173	0.0824707	-0.102598	0.082106	-0.237269	-0.100092	-0.237317	-0.105339	-0.237868	-0.0824335	-0.354676	-0.0101687	-0.213597	-0.611789	-0.0357267	-0.123804	-0.633275	-0.0758802	-0.354641	-0.0141183	0.00771074	-0.0883002	0.094574	0.0643166	-0.0837647	-0.0184429	0.00294072	-0.193725	-0.0630906	-0.0268424	0.0680021	0.0807502	-0.220528	-0.083638	-0.294524	-0.083638	-0.294521	-0.167265	-0.0699788	-0.0590326	-0.25693	-0.0326027	-0.256938	-0.133173	-0.214964	-0.0526343	-0.157284	-0.491198	-0.0551243	0.0504693	-0.509354	-0.214947	-0.228628	-0.0561846	-0.0240201	0.0240754	0.108966	-0.050984	-0.0476226	0.00858007	0.00371067	0.0504693	0.0595299	0.102642	0.23751	0.151341	0.220528	0.133173	-0.168791	0.0595299	0.151341	0.220528	0.224269	0.010807	-0.484965	0.209971	0.0379782	0.187892	0.133173	-0.504962	-0.168848	0.0591148	0.18043	0.170773	0.197772	0.211151	0.14038	0.136117	0.121057	-0.00257336	0.120011	0.219061	0.250893	0.238208	0.187892	0.133173	0.0415769	0.0415769	0.0558859	-0.0124932	0.0143332	0.0820695	-0.237242	-0.100044	-0.237292	-0.105317	-0.354484	-0.00883122	-0.213208	-0.61127	-0.034385	-0.123556	-0.632717	-0.0756028	-0.354453	-0.0136051	0.00809034	-0.0879904	0.0949306	0.0648071	-0.0835603	-0.018081	0.00324795	-0.193373	-0.062835	-0.026454	0.0683584	0.0815939	0.083638	-0.270812	-0.0415769	0.083638	-0.270789	-0.0419957	-0.0246263	0.0353399	0.0404486	0.0636764	-0.294524	-0.083638	-0.294521	-0.167265	-0.0699788	-0.0590326	-0.25693	-0.0326027	-0.256938	-0.214964	-0.0526343	-0.157284	-0.491198	-0.0551243	0.0504693	-0.509354	-0.214947	-0.228628	-0.0561846	-0.0240201	0.0240754	0.108966	-0.050984	-0.0476226	0.00858007	0.00371067	0.0504693	0.270812	0.294524	0.180669	-0.318849	0.175339	0.269047	0.214964	-0.33679	-0.0324568	0.287649	0.316855	0.173654	0.272416	0.328365	0.269047	0.214964	0.0415769	0.0558859	-0.0124932	0.0143332	0.083638	-0.270789	-0.0419957	-0.0246263	0.0353399	0.0404486	0.0636764	-0.294521	-0.167265	-0.0699788	-0.0590326	-0.190941	-0.557222	0.100682	0.0526343	-0.577941	-0.0744789	-0.242216	-0.0149872	0.00351928	-0.0383503	-0.0890172	0.0586946	-0.0176673	0.224573	-0.180941	-0.0764994	0.0639295	0.0730358	0.0828137	0.110265	0.100682	0.0526343	-0.550889	0.0401338	0.2342	0.157284	-0.575123	-0.180747	-0.169649	0.168334	0.207835	0.197034	0.458415	0.0145959	0.0960995	0.207677	0.288454	0.2342	0.157284	0.588677	0.491198	0.318803	0.275275	0.589888	0.977168	0.467975	0.400732	0.650667	0.733536	0.588677	0.491198	0.114671	0.0551243	0.0546153	0.0965213	-0.0788501	-0.0155546	0.263522	-0.0202737	0.0867555	0.135939	0.114671	0.0551243	-0.175357	-0.0413693	-0.0563282	-0.0504693	-0.608554	-0.269047	-0.273955	-0.104542	-0.0589381	-0.0225714	0.0883886	-0.0892867	-0.101163	-0.0583887	-0.0570445	-0.0504693	-0.509354	-0.214947	-0.228628	-0.0561846	-0.0240201	0.0240754	0.108966	-0.050984	-0.0476226	0.00858007	0.00371067	0.0504693	0.336753	0.292646	0.608617	1	0.486339	0.417919	0.675458	0.759897	0.608554	0.509354	0.0120432	0.0741431	0.0697531	-0.03326	0.102938	0.051988	0.104927	-0.0324147	0.287629	0.316835	0.173678	0.272384	0.328339	0.269047	0.214947	0.429624	0.151517	0.272469	0.273955	0.228628	0.0147297	0.00810024	-0.081755	0.0609219	-0.0211919	0.0560779	0.104542	0.0561846	0.0469509	-0.0131391	-0.0495302	0.0532648	0.0442586	0.155048	-0.0694247	0.0349588	0.0304662	0.0589381	0.0240201	0.0740521	0.124386	-0.0771938	-0.0142166	-0.0152271	0.0225714	-0.0240754	-0.0558093	0.00116452	0.013414	-0.0208089	0.0606942	0.0174447	-0.370723	-0.174509	-0.18283	-0.20889	-0.0883886	-0.108966	0.0731925	0.0897732	0.0892867	0.050984	0.0690882	0.0921824	0.101163	0.0476226	0.0149952	0.0583887	-0.00858007	0.0570445	-0.00371067	-0.0504693
G_Alistipes|G_Parabacteroides_RA	0.0332872	-0.120835	-0.134019	0.179979	0.229011	-0.207185	0.149397	0.199604	0.138635	0.0797476	-0.0153884	0.0618548	0.070579	0.203742	-0.0162036	0.113229	-0.0177064	0.120784	0.207021	0.156309	0.226938	0.122897	0.233977	0.079735	0.0444898	-0.0344385	-0.0400968	-0.0160912	-0.0605655	0.0618548	-0.0156142	0.0299732	-0.101004	0.0149117	-0.0193408	0.100907	0.0727649	0.214103	-0.0654422	0.0585658	0.0605257	0.120784	0.204267	0.159226	0.226938	0.122897	0.233977	0.0950734	0.201731	0.23734	0.291556	0.0607837	-0.0138687	0.0151987	-0.0160912	0.0547226	-0.0606618	0.0618548	-0.0169014	0.0955985	0.0252966	0.0297164	0.0370837	0.0463222	0.00824188	-0.101004	-0.0395739	0.0727649	0.214103	0.0585658	-0.0321104	0.0529671	0.0472774	-0.0500714	-0.0654422	0.120784	0.204267	0.159226	0.100907	0.114064	0.0634378	0.00728976	0.226938	0.122897	0.233977	0.0950734	0.201731	0.23734	0.291556	0.0607837	-0.0138687	-0.0394065	-0.056494	0.0059066	0.0274706	0.0547226	0.0710877	0.0113045	0.1831	0.0955985	0.0921512	0.0225047	0.0196213	0.0280559	0.0463222	0.00824188	-0.126078	-0.101004	0.0281825	-0.146393	-0.0252654	0.0727649	0.214103	0.0585658	0.141781	-0.0321104	0.0544105	0.0267644	0.0567774	0.0585075	-0.0457213	-0.0649014	-0.195152	0.0529671	0.0689562	-0.00238044	0.668772	0.122998	-0.0412562	0.0618548	-0.0509443	0.120784	-0.00517544	-0.0685359	-0.0437085	0.204267	0.159226	0.100907	0.114064	0.0634378	0.00728976	0.226938	0.122897	0.233977	-0.032908	-0.00831158	0.260558	0.119296	0.0950734	0.201731	0.23734	0.291556	0.0607837	-0.0138687	-0.0140902	0.0301894	-0.0762801	0.0080673	0.156891	0.0151787	0.204267	0.159226	0.691944	-0.0562858	-0.112535	0.0677947	-0.0253832	0.050963	0.096688	0.0273635	0.162795	0.235319	0.267866	0.0544701	0.0604448	-0.0666754	-0.0978763	0.0993646	0.000232366	-0.0819816	0.0529671	0.0551204	0.0947941	0.135251	0.0694513	0.0106225	-0.0486031	-0.0356905	-0.0603641	-0.0662312	-0.0273934	-0.000793204	0.0197406	0.184267	0.109787	0.0921512	-0.00457695	0.0446439	-0.0252271	-0.0169881	-0.0253723	0.0186162	-0.0539718	0.0223234	0.0409322	0.0184655	-0.020002	0.137464	0.0763495	-0.0367289	0.0239364	0.0347417	-0.0322783	-0.00537226	-0.0291315	0.0250402	-0.0801465	0.0196741	-0.0641999	0.114338	0.0759469	0.085165	-0.0232429	0.0152481	0.0723222	-0.0730618	0.113887	0.0585658	0.0233487	0.300958	0.120921	-0.363822	-0.0901421	0.0931628	0.0413609	0.0490112	-0.0351656	-0.0383584	-0.0816883	-0.19703	0.00928469	0.0632827	0.0203167	0.0356929	0.0357996	-0.184617	0.13268	-0.0770816	-0.0334749	0.013594	0.213046	0.283591	0.332676	-0.0473028	0.125578	-0.0791031	-0.0618512	0.0277141	0.0517669	-0.0211355	0.100907	0.114064	0.0634378	0.00728976	0.122539	0.0972951	0.0519553	0.101876	-0.0580779	0.0113612	-0.0649947	0.0635833	0.0442619	-0.0316319	0.0723089	0.00501887	0.114088	0.288108	0.0618548	0.142456	0.226938	0.122897	0.233977	-0.032908	-0.00831158	0.260558	0.119296	0.0950734	0.201731	0.23734	0.291556	0.0607837	-0.0138687	0.0622852	0.080623	0.0643092	0.0623662	0.0623662	0.00183108	0.000598846	0.00183108	0.000598846	0.0807433	0.00206183	0.0824903	0.0736371	-0.00953916	-0.0622694	0.06249	-0.0102494	0.0740447	-0.274975	-0.047671	0.0625768	-0.00972965	-0.0764588	0.0740447	-0.274975	0.0366075	-0.047671	-0.0764588	0.0740447	0.0605559	0.0519181	-0.698192	-0.0751377	0.0561076	-0.238987	-0.274975	-0.718318	0.0367731	-0.0474119	0.0417032	0.0542209	-0.0889017	0.00812899	0.00430271	-0.0253331	0.00345876	0.382463	-0.104519	0.0528055	0.0233916	-0.226667	-0.238987	-0.274975	0.0202223	-0.0806065	0.00964907	0.0570815	0.109204	0.00964907	0.0571596	-0.0933357	0.109204	-0.0346953	-0.0933357	0.109204	0.206931	0.0418751	-0.628821	-0.170905	0.0477779	-0.65271	0.0269756	-0.0346455	0.0754845	0.113937	0.0357858	-0.11638	0.0152273	0.0197502	-0.0237701	0.00792661	0.33137	0.198112	-0.144557	0.0885203	0.0811583	-0.064303	0.0568496	-0.0213944	-0.300167	0.0569911	-0.021122	-0.300167	0.0281933	0.00850877	0.0679177	-0.259393	-0.300167	0.00504592	0.019953	-0.00850113	-0.0167718	0.277765	0.0994772	-0.259393	-0.300167	0.0623492	0.0623492	0.0018187	0.000573402	0.0018187	0.000573402	0.0807309	0.00204955	0.0824821	0.0736158	0.0617125	-0.0105963	0.0738736	-0.27453	-0.0475415	0.0617983	-0.0100491	-0.0767991	0.0738736	-0.27453	0.0361921	-0.0475415	-0.0767991	0.0738736	0.060345	0.0504958	-0.698702	-0.0753165	0.0557904	-0.238591	-0.27453	-0.718589	0.036346	-0.0472627	0.0411746	0.0542769	-0.0891767	0.00801961	0.00406782	-0.0257075	0.00313198	0.382501	-0.104605	0.0525317	0.0233296	-0.22567	-0.238591	-0.27453	-0.0560876	-0.0617125	-0.0557963	-0.0904925	-0.0412266	-0.0904102	0.234031	0.0105963	0.0561645	-0.0346029	0.229219	0.0428869	-0.627229	-0.181041	0.0463988	-0.650882	0.0312943	-0.0345184	0.0817627	0.118293	0.0388707	-0.11455	0.0167513	0.0225144	-0.022982	0.0105573	0.332315	0.205027	-0.145862	0.0967873	0.0878386	-0.0738736	-0.14852	-0.0871315	-0.14852	-0.0870802	-0.0241351	-0.0909848	-0.0416246	-0.0746284	-0.0122187	-0.0745567	0.27453	0.221539	0.302878	0.328911	-0.141746	0.266327	0.0944394	-0.162992	0.221556	0.0691795	0.278527	0.223303	0.2113	0.163998	0.309096	0.150807	0.0803603	0.219966	0.0944394	-0.0475415	0.0617983	-0.0100491	-0.0767991	0.0738736	-0.27453	0.0361921	-0.0475415	-0.0767991	0.0738736	0.060345	0.0504958	-0.698702	-0.0753165	0.0557904	-0.238591	-0.27453	-0.718589	0.036346	-0.0472627	0.0411746	0.0542769	-0.0891767	0.00801961	0.00406782	-0.0257075	0.00313198	0.382501	-0.104605	0.0525317	0.0233296	-0.22567	-0.238591	-0.27453	-0.000499138	-0.000499138	0.070312	0.0556699	0.0613685	-0.055872	-0.0905901	-0.0413314	-0.0905087	0.233953	-0.0350025	0.228723	0.0425577	-0.627226	-0.182005	0.0461565	-0.650826	0.030958	-0.0349225	0.0811365	0.117982	0.0386641	-0.114832	0.0162899	0.0217235	-0.0234508	0.010349	0.331916	0.20487	-0.146127	0.0963037	0.0870935	0.14852	0.0262448	0.000499138	0.14852	0.0262835	0.000733236	0.127429	0.0974136	0.136859	-0.244135	-0.0871315	-0.14852	-0.0870802	-0.0241351	-0.0909848	-0.0416246	-0.0746284	-0.0122187	-0.0745567	0.221539	0.302878	0.328911	-0.141746	0.266327	0.0944394	-0.162992	0.221556	0.0691795	0.278527	0.223303	0.2113	0.163998	0.309096	0.150807	0.0803603	0.219966	0.0944394	-0.0262448	0.0871315	0.0846084	-0.621017	0.0937472	-0.179844	-0.221539	-0.63581	-0.235488	-0.0436273	0.0492185	0.370706	-0.220814	-0.144897	-0.179844	-0.221539	-0.000499138	0.070312	0.0556699	0.0613685	0.14852	0.0262835	0.000733236	0.127429	0.0974136	0.136859	-0.244135	-0.0870802	-0.0241351	-0.0909848	-0.0416246	-0.0182155	-0.61765	-0.275409	-0.302878	-0.640323	-0.0320966	-0.277741	-0.0311598	0.0299136	-0.0290995	-0.00484536	-0.0652101	-0.0956832	-0.295449	0.25779	0.156703	0.00959124	-0.337126	-0.0460724	-0.29986	-0.275409	-0.302878	-0.843085	0.0299737	-0.28849	-0.328911	-0.863868	-0.0844545	-0.371573	0.00730569	-0.1665	-0.0152371	-0.35139	0.550664	0.107085	-0.362957	-0.26007	-0.28849	-0.328911	0.241647	0.141746	0.621014	0.313104	0.447196	0.451135	0.984374	0.551392	0.262308	0.468041	0.241647	0.141746	-0.237175	-0.266327	-0.0871243	-0.0437023	0.181142	0.0466888	-0.239363	-0.101522	-0.303334	-0.238089	-0.237175	-0.266327	-0.0936653	0.224426	-0.0697563	-0.0944394	-0.26775	0.179882	0.00905149	0.246977	0.184606	0.162218	0.0839049	0.283102	0.0967592	-0.030038	0.152626	-0.0944394	-0.162992	0.221556	0.0691795	0.278527	0.223303	0.2113	0.163998	0.309096	0.150807	0.0803603	0.219966	0.0944394	0.635835	0.331942	0.470578	0.486339	1	0.569015	0.293674	0.4999	0.26775	0.162992	-0.0555444	0.0218207	0.0402628	0.00935808	-0.0179769	-0.0529209	0.0471208	-0.235569	-0.043657	0.0491692	0.370525	-0.220861	-0.144958	-0.179882	-0.221556	0.0625062	0.512342	-0.0264437	-0.00905149	-0.0691795	0.0611199	0.0363561	0.00666428	-0.0391913	-0.0762909	0.0267509	-0.246977	-0.278527	-0.0715363	-0.100296	0.0965459	-0.0171394	-0.0583737	-0.1179	0.205924	-0.219642	-0.0624584	-0.184606	-0.223303	-0.0070244	0.0186148	-0.0407637	-0.204492	-0.0999411	-0.162218	-0.2113	-0.0378871	0.050054	-0.0219033	0.173207	0.0954398	0.0407016	0.559621	0.284767	-0.14735	0.0675526	-0.0839049	-0.163998	-0.328284	-0.284493	-0.283102	-0.309096	-0.138324	-0.0242588	-0.0967592	-0.150807	0.232824	0.030038	-0.0803603	-0.152626	-0.219966	-0.0944394
G_Alistipes|G_Roseburia_RA	-0.118595	-0.0520799	-0.293998	0.413919	0.406386	-0.580066	0.300334	0.355626	0.290136	0.00511818	0.201795	0.0842937	0.183585	0.378779	-0.323055	0.256157	0.217486	0.314307	0.316782	0.40394	0.29055	0.263492	0.362956	0.00514869	0.150471	0.142426	-0.150448	0.194674	0.140911	0.0842937	-0.319772	0.254554	-0.110986	0.000755971	0.0186646	0.238241	0.187496	0.354491	-0.101631	0.181149	0.203511	0.314307	0.316243	0.396385	0.29055	0.263492	0.362956	0.204694	0.248204	0.396232	0.431655	0.105295	0.0189573	0.00761911	0.194674	-0.039465	0.140901	0.0842937	-0.32351	0.0737497	0.115104	0.256854	0.262258	0.101951	0.0658064	-0.110986	-0.162634	0.187496	0.354491	0.181149	-0.167809	0.194153	0.155393	0.125414	-0.101631	0.314307	0.316243	0.396385	0.238241	0.150197	0.109939	0.0822998	0.29055	0.263492	0.362956	0.204694	0.248204	0.396232	0.431655	0.105295	0.0189573	0.0235711	0.0332204	0.0111125	0.194439	-0.039465	-0.0445505	-0.14583	0.203054	0.0737497	0.141335	0.104801	0.241161	0.237994	0.101951	0.0658064	-0.11821	-0.110986	0.171748	-0.55532	-0.0753933	0.187496	0.354491	0.181149	0.273627	-0.167809	0.0773614	-0.0742601	-0.147469	-0.154934	0.51391	-0.0406965	-0.299887	0.194153	0.171158	0.16696	0.821896	0.10367	-0.163182	0.0842937	0.128352	0.314307	-0.145479	-0.125034	-0.179528	0.316243	0.396385	0.238241	0.150197	0.109939	0.0822998	0.29055	0.263492	0.362956	0.0247812	-0.00402005	0.444451	0.226466	0.204694	0.248204	0.396232	0.431655	0.105295	0.0189573	0.0538494	0.0428825	-0.0998452	-0.00978932	0.136387	0.0798216	0.316243	0.396385	0.834187	-0.149743	-0.123849	0.0507165	-0.0757163	0.242707	0.176073	0.19427	0.187539	0.420986	0.416386	-0.0391332	0.137629	-0.167756	-0.228981	0.210741	0.0433024	-0.114399	0.194153	0.222684	0.15884	0.302356	-0.0554798	-0.143554	-0.0312634	-0.0527638	0.00732806	-0.0238743	-0.0598749	-0.0524502	0.142526	0.270799	-0.0440319	0.141335	0.0960418	-0.0358456	-0.0998823	-0.183416	0.0639647	0.19412	-0.0212995	0.0318574	0.112202	0.0868147	-0.175259	0.202182	0.0924127	0.085972	-0.144219	-0.0586914	-0.0982294	-0.108544	-0.16515	-0.0691636	-0.120625	0.147846	-0.0472022	0.21801	-0.0300444	-0.0840282	-0.0756203	0.00284719	0.187443	-0.128104	0.191823	0.181149	-0.0178377	0.554833	0.248483	0.317091	-0.0419859	0.118423	0.092777	0.0734167	0.0382744	0.0679515	-0.044653	-0.35531	0.0786154	0.220266	-0.102714	-0.170841	-0.175425	-0.731246	0.0280745	-0.191556	-0.0683344	0.0260003	0.238677	0.487796	0.499393	-0.171128	0.327708	-0.0140983	0.0750742	-0.068463	-0.0338672	-0.151222	0.238241	0.150197	0.109939	0.0822998	0.13491	0.0958508	0.0653353	0.107879	0.0683578	0.135913	-0.126115	0.0995348	0.181311	-0.0422631	0.171356	0.154486	0.152023	0.443939	0.0842937	0.288522	0.29055	0.263492	0.362956	0.0247812	-0.00402005	0.444451	0.226466	0.204694	0.248204	0.396232	0.431655	0.105295	0.0189573	-0.0832663	0.0714102	-0.128497	-0.0809025	-0.0809025	0.0813423	-0.0792563	0.0813423	-0.0792563	0.0578301	0.0807604	0.0238717	0.117782	0.23769	0.0832445	-0.0220743	0.245311	0.173387	-0.332055	0.098169	-0.0220546	0.246671	0.0395702	0.173387	-0.332055	0.0961816	0.098169	0.0395702	0.173387	0.402108	-0.356001	-0.723316	0.0959519	-0.0174072	-0.315159	-0.332055	-0.732932	0.0964609	0.0977264	0.227444	0.287053	0.122423	0.241104	0.252225	0.216835	0.169015	-0.171806	0.0640609	0.250676	0.211025	-0.214539	-0.315159	-0.332055	-0.264209	-0.0714479	-0.232455	-0.190346	0.0543117	-0.232455	-0.190341	-0.14895	0.0543117	-0.251642	-0.14895	0.0543117	0.50091	-0.535854	-0.834386	-0.344212	-0.176649	-0.848052	0.0100927	-0.251542	0.0684628	0.15066	0.0131531	-0.0137559	0.0960394	0.0774198	0.0776045	0.0619358	-0.360231	0.702376	-0.0917088	0.109915	0.0217532	0.128492	0.101738	0.269638	-0.311286	0.101598	0.270314	-0.311286	0.374396	-0.197082	0.100241	-0.279598	-0.311286	0.188005	0.253645	0.254777	0.259606	-0.0740942	0.607143	-0.279598	-0.311286	-0.0808799	-0.0808799	0.081381	-0.079212	0.081381	-0.079212	0.0578493	0.0807997	0.0238826	0.117806	-0.0267996	0.240172	0.170526	-0.333278	0.0964964	-0.0267796	0.241508	0.0366163	0.170526	-0.333278	0.0938136	0.0964964	0.0366163	0.170526	0.398093	-0.358897	-0.726567	0.0912916	-0.0210305	-0.315985	-0.333278	-0.736044	0.0940882	0.0960838	0.223897	0.284019	0.120192	0.237867	0.249366	0.214203	0.167112	-0.176248	0.0610135	0.24737	0.206377	-0.21692	-0.315985	-0.333278	0.197517	0.0267996	0.198306	-0.0521346	-0.255628	-0.0520682	-0.132748	-0.240172	-0.197521	-0.260996	0.507905	-0.542827	-0.842215	-0.391088	-0.182957	-0.855096	0.00556361	-0.260865	0.0621022	0.148894	0.00881293	-0.0170548	0.0844854	0.0725864	0.0727445	0.0590743	-0.366461	0.709259	-0.0982966	0.105969	0.0097257	-0.170526	-0.147471	-0.19258	-0.147471	-0.192512	0.026669	0.0036289	0.0153474	-0.19545	0.129136	-0.195358	0.333278	0.255373	0.513726	0.204299	-0.107631	0.423632	0.0924316	-0.12184	0.255415	0.0857031	0.435505	0.255427	0.45238	0.170411	0.660528	0.365163	0.126049	0.318962	0.0924316	0.0964964	-0.0267796	0.241508	0.0366163	0.170526	-0.333278	0.0938136	0.0964964	0.0366163	0.170526	0.398093	-0.358897	-0.726567	0.0912916	-0.0210305	-0.315985	-0.333278	-0.736044	0.0940882	0.0960838	0.223897	0.284019	0.120192	0.237867	0.249366	0.214203	0.167112	-0.176248	0.0610135	0.24737	0.206377	-0.21692	-0.315985	-0.333278	-0.0798832	-0.0798832	0.12547	0.00153592	-0.019987	0.19831	-0.052011	-0.255455	-0.0519459	-0.132617	-0.262027	0.506342	-0.543487	-0.842599	-0.393888	-0.183614	-0.855455	0.00483808	-0.261897	0.0607358	0.147905	0.00825899	-0.0178943	0.0832988	0.071073	0.071806	0.0583394	-0.367189	0.709065	-0.0990863	0.104912	0.00780144	0.147471	-0.103513	0.0798832	0.147471	-0.103439	0.0794989	0.171114	0.209279	0.197814	-0.393583	-0.19258	-0.147471	-0.192512	0.026669	0.0036289	0.0153474	-0.19545	0.129136	-0.195358	0.255373	0.513726	0.204299	-0.107631	0.423632	0.0924316	-0.12184	0.255415	0.0857031	0.435505	0.255427	0.45238	0.170411	0.660528	0.365163	0.126049	0.318962	0.0924316	0.103513	0.19258	-0.200618	-0.621197	0.0591765	-0.221856	-0.255373	-0.626909	-0.275168	0.163755	0.26342	-0.0743822	-0.241505	-0.104816	-0.221856	-0.255373	-0.0798832	0.12547	0.00153592	-0.019987	0.147471	-0.103439	0.0794989	0.171114	0.209279	0.197814	-0.393583	-0.192512	0.026669	0.0036289	0.0153474	-0.621773	-0.874412	-0.53354	-0.513726	-0.886655	-0.13581	-0.510278	-0.195367	-0.0492634	-0.251558	-0.0934843	-0.106619	-0.0834364	-0.647105	-0.464395	0.644214	-0.0923102	-0.587883	-0.309573	-0.58224	-0.53354	-0.513726	-0.534634	0.221813	-0.1447	-0.204299	-0.552983	0.200745	-0.175952	0.466307	0.0558775	0.460041	-0.11794	0.238626	0.795985	-0.152992	0.0877034	-0.1447	-0.204299	0.201257	0.107631	0.621207	0.267339	0.440057	0.392581	0.556422	0.992027	0.249099	0.534499	0.201257	0.107631	-0.435479	-0.423632	-0.280289	0.0985793	0.388148	0.203616	-0.526885	0.00682117	-0.48748	-0.415613	-0.435479	-0.423632	-0.0590965	-0.116513	-0.125809	-0.0924316	-0.219947	0.221912	0.0167253	0.439154	0.219277	0.431903	0.0932944	0.675789	0.350117	0.0276387	0.285168	-0.0924316	-0.12184	0.255415	0.0857031	0.435505	0.255427	0.45238	0.170411	0.660528	0.365163	0.126049	0.318962	0.0924316	0.626939	0.279229	0.456784	0.417919	0.569015	1	0.270956	0.555975	0.219947	0.12184	-0.0019789	0.0389532	0.0864106	-0.000364339	0.0480278	0.045773	0.0733931	-0.275245	0.16369	0.263312	-0.0745437	-0.241559	-0.104892	-0.221912	-0.255415	0.0570474	0.2266	-0.00825171	-0.0167253	-0.0857031	-0.019599	0.078713	-0.0181849	0.0282869	0.0185937	0.0517312	-0.439154	-0.435505	-0.0342475	-0.0236359	0.509378	-0.0221543	-0.136624	-0.159461	0.642826	-0.225833	0.021788	-0.219277	-0.255427	0.0576641	0.0494585	-0.0787805	-0.463811	-0.348552	-0.431903	-0.45238	0.00670715	0.00222262	0.00321532	0.574583	0.0131745	0.00686685	0.202192	0.778891	-0.0843503	0.245554	-0.0932944	-0.170411	-0.727063	-0.733978	-0.675789	-0.660528	-0.372246	-0.234517	-0.350117	-0.365163	0.309167	-0.0276387	-0.126049	-0.285168	-0.318962	-0.0924316
G_Alistipes|G_Sporobacter_RA	0.179561	0.278523	-0.212828	-0.248869	-0.44235	-0.311801	-0.411276	-0.343878	-0.392503	-0.089346	0.367354	-0.0502009	-0.32961	-0.108385	-0.287509	-0.204003	0.0299822	-0.133525	-0.12951	0.0368442	-0.239752	-0.227871	-0.309954	-0.089337	0.0313995	0.0196053	-0.0749451	0.373932	0.190109	-0.0502009	-0.230173	-0.041946	-0.13219	-0.110445	-0.0836956	-0.1804	-0.325254	-0.0944361	-0.0414067	-0.197811	-0.266946	-0.133525	-0.059689	0.0171444	-0.239752	-0.227871	-0.309954	-0.175199	-0.223347	-0.220891	-0.296615	-0.112778	-0.0423057	-0.03964	0.373932	-0.0415731	0.190075	-0.0502009	-0.226101	-0.14002	-0.0565335	0.0220101	-0.013953	-0.0650339	-0.042743	-0.13219	-0.0672881	-0.325254	-0.0944361	-0.197811	-0.0756577	-0.26756	0.0368898	0.0360365	-0.0414067	-0.133525	-0.059689	0.0171444	-0.1804	-0.256698	-0.162925	-0.0707945	-0.239752	-0.227871	-0.309954	-0.175199	-0.223347	-0.220891	-0.296615	-0.112778	-0.0423057	-0.08855	0.0306202	-0.0320427	0.453749	-0.0415731	-0.188319	-0.166075	-0.174032	-0.14002	-0.149809	-0.0401906	0.0212484	-0.00895172	-0.0650339	-0.042743	-0.0306871	-0.13219	0.0119128	-0.0504771	-0.102238	-0.325254	-0.0944361	-0.197811	-0.167957	-0.0756577	-0.18859	-0.111118	-0.177208	-0.199126	0.184912	-0.260626	-0.100989	-0.26756	0.0732226	0.0907992	0.44148	-0.166001	-0.025755	-0.0502009	0.234584	-0.133525	-0.0473183	-0.0021198	-0.0361113	-0.059689	0.0171444	-0.1804	-0.256698	-0.162925	-0.0707945	-0.239752	-0.227871	-0.309954	-0.227339	-0.154049	-0.35929	-0.00122933	-0.175199	-0.223347	-0.220891	-0.296615	-0.112778	-0.0423057	-0.0233491	-0.18919	-0.0677089	-0.0271556	0.0954766	0.120955	-0.059689	0.0171444	0.45538	-0.152835	-0.209398	-0.105403	0.0928457	-0.0514905	-0.0906333	0.453764	0.0568266	0.224787	0.19723	-0.041212	0.0455827	-0.00738013	-0.0186938	-0.10135	-0.243316	-0.257322	-0.26756	-0.129132	-0.142937	-0.223187	-0.182405	-0.166991	0.00274979	0.0348389	0.16286	0.145296	0.131656	-0.0954195	0.00259693	0.175302	-0.248781	-0.149809	-0.198014	-0.0110539	-0.0627168	-0.108127	0.156769	0.0295282	-0.0823979	-0.213987	-0.0585075	-0.0424519	0.014841	-0.0833618	-0.105883	0.124294	-0.0352238	-0.200428	0.0172663	-0.0961269	-0.074307	-0.0970793	-0.252486	0.118754	-0.252456	-0.285754	-0.0900205	-0.0976833	-0.100436	-0.0639886	-0.322171	-0.209387	-0.21727	-0.197811	-0.243028	-0.197048	-0.159	0.218639	-0.178135	0.0369652	0.155101	-0.185883	-0.0597486	0.0690701	-0.30666	-0.0617233	-0.0595216	0.0361002	-0.168074	-0.160365	-0.216702	0.0946585	-0.17721	-0.10734	-0.227422	-0.134988	-0.377669	-0.434752	-0.529268	-0.0211279	0.101113	-0.0629529	0.267404	-0.179263	-0.166533	0.0329973	-0.1804	-0.256698	-0.162925	-0.0707945	-0.158016	-0.188123	-0.11801	-0.207289	0.0622581	0.0506202	-0.145692	-0.204252	-0.0501448	-0.194476	0.0239711	0.0785172	8.53218e-05	-0.371332	-0.0502009	-0.0835352	-0.239752	-0.227871	-0.309954	-0.227339	-0.154049	-0.35929	-0.00122933	-0.175199	-0.223347	-0.220891	-0.296615	-0.112778	-0.0423057	-0.218467	-0.0327563	-0.0723726	-0.221888	-0.221888	-0.0315322	0.0221913	-0.0315322	0.0221913	-0.152397	-0.0320538	-0.0668407	-0.0100572	0.355123	0.218447	0.0183597	0.347649	0.253476	0.373125	0.13791	0.0183912	0.3467	0.274154	0.253476	0.373125	-0.264356	0.13791	0.274154	0.253476	0.284918	0.0983584	-0.256118	0.343846	-0.0502168	0.429217	0.373125	-0.271673	-0.264548	0.137453	0.21592	0.214488	0.352673	0.266909	0.217181	0.207284	0.230615	0.0202957	0.305408	0.279263	0.339266	0.453572	0.429217	0.373125	-0.0839829	0.0327221	-0.361482	-0.229874	0.0811515	-0.361482	-0.229846	0.0757863	0.0811515	-0.467635	0.0757863	0.0811515	-0.155737	-0.23322	-0.472152	0.0174502	-0.268312	-0.486304	-0.157313	-0.467674	-0.101329	-0.0638801	-0.180399	0.205691	0.0267352	-0.115636	-0.0324763	0.0557358	-0.258467	-0.158823	0.124367	0.0272252	0.0380561	0.0723662	-0.191762	0.0809972	0.293086	-0.191855	0.0802971	0.293086	0.0444006	-0.107408	-0.226994	0.334378	0.293086	-0.0388519	0.019359	0.0718914	0.024968	-0.143433	-0.0318721	0.334378	0.293086	-0.221868	-0.221868	-0.0315075	0.0222079	-0.0315075	0.0222079	-0.15238	-0.0320283	-0.066828	-0.0100402	0.0239098	0.35391	0.257331	0.374666	0.140303	0.0239439	0.353001	0.277835	0.257331	0.374666	-0.259981	0.140303	0.277835	0.257331	0.291184	0.103239	-0.252422	0.349832	-0.0455231	0.430514	0.374666	-0.267855	-0.260152	0.139851	0.220643	0.219204	0.355454	0.271504	0.222088	0.210085	0.233742	0.0258517	0.309288	0.283271	0.344632	0.456101	0.430514	0.374666	0.226752	-0.0239098	0.226063	-0.188245	0.0401647	-0.188315	-0.0163569	-0.35391	-0.226725	-0.468063	-0.14492	-0.230249	-0.470906	0.0416758	-0.266411	-0.48459	-0.153321	-0.468078	-0.0937305	-0.0573796	-0.176871	0.211819	0.0320211	-0.110794	-0.0289698	0.062937	-0.255146	-0.154781	0.133631	0.0346607	0.0462775	-0.257331	-0.0121676	-0.345964	-0.0121676	-0.345993	-0.252977	-0.0545794	-0.0495459	-0.280079	-0.022189	-0.28012	-0.374666	-0.440303	-0.271089	-0.390602	-0.632492	-0.264339	0.000974216	-0.644749	-0.440319	-0.395009	-0.269781	-0.192604	-0.10368	-0.252225	-0.249244	-0.128175	0.126063	-0.180641	0.000974216	0.140303	0.0239439	0.353001	0.277835	0.257331	0.374666	-0.259981	0.140303	0.277835	0.257331	0.291184	0.103239	-0.252422	0.349832	-0.0455231	0.430514	0.374666	-0.267855	-0.260152	0.139851	0.220643	0.219204	0.355454	0.271504	0.222088	0.210085	0.233742	0.0258517	0.309288	0.283271	0.344632	0.456101	0.430514	0.374666	0.0291538	0.0291538	0.000416156	-0.0981229	-0.0370552	0.226036	-0.18814	0.0403018	-0.188211	-0.0162549	-0.467501	-0.1425	-0.229454	-0.470153	0.0442996	-0.26584	-0.483851	-0.152717	-0.46752	-0.0926053	-0.0564984	-0.176339	0.212485	0.0330515	-0.109977	-0.0281557	0.0635016	-0.25447	-0.154212	0.134502	0.0356228	0.0480682	0.0121676	-0.394211	-0.0291538	0.0121676	-0.394222	-0.029549	-0.132312	-0.0571504	-0.0358615	0.407231	-0.345964	-0.0121676	-0.345993	-0.252977	-0.0545794	-0.0495459	-0.280079	-0.022189	-0.28012	-0.440303	-0.271089	-0.390602	-0.632492	-0.264339	0.000974216	-0.644749	-0.440319	-0.395009	-0.269781	-0.192604	-0.10368	-0.252225	-0.249244	-0.128175	0.126063	-0.180641	0.000974216	0.394211	0.345964	0.276554	-0.0874318	0.116321	0.491154	0.440303	-0.103329	0.0707989	0.431666	0.38289	0.215595	0.655989	0.521704	0.491154	0.440303	0.0291538	0.000416156	-0.0981229	-0.0370552	0.0121676	-0.394222	-0.029549	-0.132312	-0.0571504	-0.0358615	0.407231	-0.345993	-0.252977	-0.0545794	-0.0495459	-0.173065	-0.40465	0.319973	0.271089	-0.41791	-0.121566	-0.192545	-0.0375677	-0.0200514	-0.0329753	-0.154929	0.0708882	0.0157391	0.154009	-0.207064	-0.142239	0.0742614	0.463802	0.120745	0.293221	0.319973	0.271089	-0.363977	-0.100193	0.462858	0.390602	-0.380713	-0.276684	-0.124206	0.134081	0.333475	0.188169	0.332114	-0.0776429	0.0538049	0.649049	0.451066	0.462858	0.390602	0.703215	0.632492	0.0873845	0.185524	0.58132	0.660423	0.280237	0.260095	0.984811	0.706056	0.703215	0.632492	0.318876	0.264339	0.148436	0.189553	-0.191751	-0.0604741	0.101025	0.119633	0.508776	0.286266	0.318876	0.264339	-0.116359	0.0543897	-0.000760197	-0.000974216	-0.713874	-0.491173	-0.423467	-0.316815	-0.207947	-0.131235	-0.298417	-0.280617	-0.153411	0.156664	-0.226408	-0.000974216	-0.644749	-0.440319	-0.395009	-0.269781	-0.192604	-0.10368	-0.252225	-0.249244	-0.128175	0.126063	-0.180641	0.000974216	0.103271	0.196934	0.591105	0.675458	0.293674	0.270956	1	0.721234	0.713874	0.644749	0.0976706	0.103807	0.0989634	-0.0584488	0.159371	0.120875	0.153746	0.0708739	0.431692	0.382886	0.215673	0.655961	0.521693	0.491173	0.440319	0.301309	0.0869429	0.578012	0.423467	0.395009	-0.0366587	0.00379416	-0.139079	0.0843267	0.0161824	0.0780173	0.316815	0.269781	0.0717907	0.0288879	-0.0777627	0.0829468	0.0807437	-0.0877453	-0.197238	0.375169	0.0299709	0.207947	0.192604	0.101824	0.196935	-0.0378062	0.247143	-0.0166297	0.131235	0.10368	-0.0368786	0.00432353	0.00211846	-0.0892866	0.0412046	-0.0562504	-0.30786	-0.151373	0.538773	0.152747	0.298417	0.252225	0.393717	0.240688	0.280617	0.249244	0.287564	0.0405342	0.153411	0.128175	-0.447166	-0.156664	-0.126063	0.226408	0.180641	-0.000974216
G_Alistipes|G_unclassified_F_Ruminococcaceae_RA	0.147747	0.1725	-0.252044	-0.0922579	-0.188144	-0.480272	-0.184338	-0.136052	-0.173528	-0.0346746	0.397735	-0.024605	-0.167413	0.0174139	-0.362493	-0.0879322	0.0718696	-0.000914549	0.0463281	0.128527	-0.0365573	-0.167405	-0.130662	-0.0346492	0.0501572	0.0551792	-0.082225	0.403762	0.155223	-0.024605	-0.31567	0.0600095	-0.172115	-0.0692357	-0.0332818	-0.0820344	-0.16388	0.0398967	-0.0609375	-0.136659	-0.167141	-0.000914549	0.0878919	0.129917	-0.0365573	-0.167405	-0.130662	-0.0685338	-0.0350147	-0.0595386	-0.0643384	-0.0702177	-0.0326433	-0.00799296	0.403762	-0.0280621	0.155186	-0.024605	-0.313726	-0.0259645	0.00391864	0.115648	0.0919226	0.0160633	0.0150185	-0.172115	-0.0746518	-0.16388	0.0398967	-0.136659	-0.0920301	-0.170333	0.0611064	0.0637667	-0.0609375	-0.000914549	0.0878919	0.129917	-0.0820344	-0.135722	-0.104662	-0.0551174	-0.0365573	-0.167405	-0.130662	-0.0685338	-0.0350147	-0.0595386	-0.0643384	-0.0702177	-0.0326433	-0.0809131	0.0438485	-0.00416323	0.466635	-0.0280621	-0.149612	-0.170292	-0.0285254	-0.0259645	-0.0623068	0.0129925	0.104419	0.0833665	0.0160633	0.0150185	-0.0585719	-0.172115	0.0793647	-0.227334	-0.0881953	-0.16388	0.0398967	-0.136659	-0.0528263	-0.0920301	-0.10308	-0.100405	-0.149409	-0.171425	0.354839	-0.223844	-0.193329	-0.170333	0.0968145	0.119186	0.73993	-0.116437	-0.0457476	-0.024605	0.200913	-0.000914549	-0.0768436	-0.0250558	-0.0716709	0.0878919	0.129917	-0.0820344	-0.135722	-0.104662	-0.0551174	-0.0365573	-0.167405	-0.130662	-0.199537	-0.14052	-0.126756	0.107599	-0.0685338	-0.0350147	-0.0595386	-0.0643384	-0.0702177	-0.0326433	0.0181282	-0.155542	-0.0647629	-0.00766385	0.157431	0.0864086	0.0878919	0.129917	0.752273	-0.185006	-0.232938	-0.0435566	-0.0117706	0.070555	-0.0131323	0.46655	0.112171	0.390113	0.347558	-0.0278099	0.0807823	-0.0836302	-0.122871	0.039536	-0.222537	-0.224745	-0.170333	-0.0544391	-0.0472637	-0.0176334	-0.148417	-0.16965	-0.0423935	-0.0205572	0.0871338	0.0558415	0.0209199	-0.0464868	0.0775251	0.247051	-0.190785	-0.0623068	-0.118362	-0.00283831	-0.125661	-0.138426	0.140057	0.102166	-0.0428176	-0.166725	0.031198	0.0251076	-0.0669839	0.0744487	-0.0165195	0.184502	-0.091045	-0.187758	-0.0315152	-0.128359	-0.0902699	-0.110942	-0.249703	0.148826	-0.218183	-0.152109	-0.045985	-0.0287855	-0.0843411	-0.0533027	-0.164262	-0.212575	-0.0990439	-0.136659	-0.179729	0.0593352	-0.0530394	0.314633	-0.168576	0.0720715	0.149384	-0.106362	-0.0487041	0.0832641	-0.279516	-0.171315	-0.0264356	0.140135	-0.15337	-0.190981	-0.224299	-0.0693199	-0.0527339	-0.159708	-0.211028	-0.0954794	-0.0535635	-0.00327271	-0.0332938	-0.042178	0.244136	-0.0750746	0.225024	-0.131533	-0.0993463	-0.0195853	-0.0820344	-0.135722	-0.104662	-0.0551174	-0.0520423	-0.0898561	-0.0675989	-0.105313	0.0880065	0.103272	-0.203482	-0.115847	-0.0366697	-0.20317	0.0696883	0.113718	0.0973159	-0.265332	-0.024605	0.0352967	-0.0365573	-0.167405	-0.130662	-0.199537	-0.14052	-0.126756	0.107599	-0.0685338	-0.0350147	-0.0595386	-0.0643384	-0.0702177	-0.0326433	-0.185506	0.0372367	-0.0615628	-0.188583	-0.188583	0.00878187	-0.00828792	0.00878187	-0.00828792	-0.0289292	0.00841305	-0.00366752	0.0637021	0.400158	0.185485	0.070041	0.397204	0.300276	0.16885	0.13573	0.0700779	0.396925	0.199521	0.300276	0.16885	-0.169641	0.13573	0.199521	0.300276	0.383999	-0.0497356	-0.539877	0.348226	0.000488608	0.237698	0.16885	-0.552983	-0.169616	0.13544	0.282761	0.306417	0.322622	0.300833	0.296925	0.263145	0.267186	-0.0530754	0.215371	0.327033	0.395171	0.403211	0.237698	0.16885	-0.136224	-0.0372753	-0.406019	-0.209695	0.107321	-0.406019	-0.209662	-0.0549467	0.107321	-0.498925	-0.0549467	0.107321	0.0296331	-0.401789	-0.765743	-0.0926532	-0.248031	-0.779357	-0.0664907	-0.498894	-0.0412404	0.0273502	-0.0778308	0.132247	0.0390248	-0.0508468	0.0105779	0.0772893	-0.363181	0.00270369	-0.016393	0.0608422	0.0743154	0.0615548	-0.0943824	0.13696	0.0864771	-0.0944664	0.136718	0.0864771	0.13643	-0.19331	-0.132891	0.144605	0.0864771	0.0571707	0.0923845	0.117016	0.103899	-0.177199	0.10054	0.144605	0.0864771	-0.188562	-0.188562	0.00881783	-0.00825683	0.00881783	-0.00825683	-0.0289107	0.00844974	-0.00365002	0.0637251	0.0749576	0.402905	0.303536	0.170628	0.13784	0.074997	0.402661	0.202939	0.303536	0.170628	-0.165777	0.13784	0.202939	0.303536	0.389591	-0.045044	-0.536383	0.353593	0.00491308	0.239091	0.170628	-0.549358	-0.165749	0.137561	0.287131	0.310358	0.325082	0.304878	0.301347	0.265667	0.269932	-0.0479068	0.219125	0.330831	0.399897	0.40561	0.239091	0.170628	0.209145	-0.0749576	0.20887	-0.225976	-0.118701	-0.225997	-0.119451	-0.402905	-0.209121	-0.5033	0.0358072	-0.402223	-0.766331	-0.0858573	-0.248124	-0.779186	-0.0662209	-0.503219	-0.0379463	0.0323302	-0.0770901	0.135414	0.0400832	-0.045027	0.01256	0.0811648	-0.363014	0.00748847	-0.011179	0.0629261	0.0783738	-0.303536	-0.120439	-0.379566	-0.120439	-0.379558	-0.13795	-0.0737811	-0.0573453	-0.30856	0.00111369	-0.308552	-0.170628	-0.253965	-0.0161887	-0.222174	-0.563813	-0.0280846	0.0687295	-0.578797	-0.253951	-0.28578	-0.0343685	-0.055967	0.0893677	-0.123533	0.00379577	0.00614381	-0.0355135	0.0912214	0.0687295	0.13784	0.074997	0.402661	0.202939	0.303536	0.170628	-0.165777	0.13784	0.202939	0.303536	0.389591	-0.045044	-0.536383	0.353593	0.00491308	0.239091	0.170628	-0.549358	-0.165749	0.137561	0.287131	0.310358	0.325082	0.304878	0.301347	0.265667	0.269932	-0.0479068	0.219125	0.330831	0.399897	0.40561	0.239091	0.170628	-0.00795331	-0.00795331	0.0385913	-0.0246841	-0.0106482	0.208846	-0.225876	-0.118561	-0.225897	-0.119353	-0.503206	0.0370369	-0.401811	-0.765806	-0.0847814	-0.247879	-0.778645	-0.0659466	-0.503144	-0.0374743	0.0326887	-0.0768702	0.135637	0.0404498	-0.0448908	0.01289	0.0813948	-0.362723	0.00772322	-0.0108134	0.0632571	0.0790685	0.120439	-0.329333	0.00795331	0.120439	-0.329303	0.00769011	0.0215458	0.0778819	0.0867244	0.0172644	-0.379566	-0.120439	-0.379558	-0.13795	-0.0737811	-0.0573453	-0.30856	0.00111369	-0.308552	-0.253965	-0.0161887	-0.222174	-0.563813	-0.0280846	0.0687295	-0.578797	-0.253951	-0.28578	-0.0343685	-0.055967	0.0893677	-0.123533	0.00379577	0.00614381	-0.0355135	0.0912214	0.0687295	0.329333	0.379566	0.149915	-0.356065	0.158469	0.320155	0.253965	-0.367547	-0.0646317	0.402514	0.409487	0.148687	0.284484	0.47522	0.320155	0.253965	-0.00795331	0.0385913	-0.0246841	-0.0106482	0.120439	-0.329303	0.00769011	0.0215458	0.0778819	0.0867244	0.0172644	-0.379558	-0.13795	-0.0737811	-0.0573453	-0.367398	-0.706174	0.0634525	0.0161887	-0.719335	-0.0781726	-0.369269	-0.0564497	0.0107917	-0.0738854	-0.0912762	0.0123594	0.000541614	-0.116167	-0.346446	-0.0150859	0.0418933	-0.0230571	0.0526876	0.139642	0.0634525	0.0161887	-0.570679	0.0487968	0.323228	0.222174	-0.587056	-0.149998	-0.191049	0.297245	0.256696	0.32053	0.21645	0.0240911	0.259193	0.248664	0.531927	0.323228	0.222174	0.6898	0.563813	0.356038	0.264401	0.649221	0.739944	0.487095	0.544495	0.702386	0.980963	0.6898	0.563813	0.0904491	0.0280846	-0.0448701	0.154181	0.00682726	0.0252094	-0.134294	0.0114426	-0.00804774	0.218765	0.0904491	0.0280846	-0.158458	-0.0459607	-0.0388127	-0.0687295	-0.705133	-0.320121	-0.356248	-0.0830004	-0.116076	0.0390072	-0.221683	-0.0314642	-0.0516413	-0.134587	0.0386867	-0.0687295	-0.578797	-0.253951	-0.28578	-0.0343685	-0.055967	0.0893677	-0.123533	0.00379577	0.00614381	-0.0355135	0.0912214	0.0687295	0.367522	0.276661	0.662337	0.759897	0.4999	0.555975	0.721234	1	0.705133	0.578797	0.0244857	0.0588324	0.0747268	-0.0370065	0.0825102	0.0652098	0.0928251	-0.0646066	0.402486	0.409452	0.148686	0.284433	0.475169	0.320121	0.253951	0.285498	0.175721	0.314721	0.356248	0.28578	-0.0104212	0.0308721	-0.0695961	0.0400808	0.0129611	0.0713862	0.0830004	0.0343685	0.0110339	-0.000527003	-0.0128278	0.0348674	0.0144597	-0.0946662	0.0372695	0.0256508	0.202342	0.116076	0.055967	0.0947357	0.116728	-0.101308	-0.138586	-0.0152809	-0.0390072	-0.0893677	-0.00654005	0.0172764	0.00839467	0.0137211	0.0310623	-0.0539135	-0.173856	0.0986973	0.11713	0.403312	0.221683	0.123533	-0.0256867	0.0762223	0.0314642	-0.00379577	-0.0375397	0.113656	0.0516413	-0.00614381	0.214644	0.134587	0.0355135	-0.0386867	-0.0912214	-0.0687295
G_Alistipes|G_unclassified_O_Clostridiales_RA	0.2282	0.323754	-0.182304	-0.363963	-0.531616	-0.286591	-0.474003	-0.420308	-0.456483	-0.0339114	0.402102	-0.0518328	-0.419365	-0.193004	-0.290462	-0.300682	-0.0676346	-0.225013	-0.191256	-0.0306672	-0.320922	-0.416202	-0.479902	-0.0339227	-0.105905	-0.0464011	0.0146191	0.41204	0.0994223	-0.0518328	-0.241423	-0.103793	-0.141107	-0.0871847	-0.0340924	-0.279189	-0.410114	-0.164168	-0.0062025	-0.284019	-0.371588	-0.225013	-0.118023	-0.0335332	-0.320922	-0.416202	-0.479902	-0.224861	-0.266732	-0.373065	-0.429861	-0.238301	-0.0718671	0.0252854	0.41204	-0.0288736	0.0993712	-0.0518328	-0.237435	-0.0686296	-0.0991912	-0.00498634	-0.0578391	-0.0370789	0.0170319	-0.141107	0.027995	-0.410114	-0.164168	-0.284019	-0.0619231	-0.372935	-0.0964422	-0.0270698	-0.0062025	-0.225013	-0.118023	-0.0335332	-0.279189	-0.283678	-0.185738	-0.151373	-0.320922	-0.416202	-0.479902	-0.224861	-0.266732	-0.373065	-0.429861	-0.238301	-0.0718671	-0.107848	0.0770303	0.0335807	0.503161	-0.0288736	-0.212082	-0.125458	-0.190129	-0.0686296	-0.172477	-0.0876957	-0.00271869	-0.054614	-0.0370789	0.0170319	0.0402609	-0.141107	0.024851	-0.0457731	-0.0652324	-0.410114	-0.164168	-0.284019	-0.234538	-0.0619231	-0.225077	-0.0869162	-0.126739	-0.147595	0.137835	-0.278753	-0.0829294	-0.372935	-0.0576338	0.026886	0.407506	-0.12399	0.0653498	-0.0518328	0.16338	-0.225013	-0.0343511	0.0253444	-0.0108609	-0.118023	-0.0335332	-0.279189	-0.283678	-0.185738	-0.151373	-0.320922	-0.416202	-0.479902	-0.295361	-0.186699	-0.656606	-0.0150728	-0.224861	-0.266732	-0.373065	-0.429861	-0.238301	-0.0718671	0.00221948	-0.232515	-0.0359033	0.0388859	0.0980655	0.0154607	-0.118023	-0.0335332	0.418308	-0.152699	-0.235546	-0.135652	0.0403565	-0.0420585	-0.154794	0.503138	0.0146805	0.229385	0.175212	-0.0288286	-0.000465659	0.0519832	0.0394792	-0.146477	-0.32661	-0.228269	-0.372935	-0.202599	-0.170002	-0.263075	-0.203938	-0.126085	-0.0441229	0.00350124	0.156622	0.123324	0.0706616	-0.00763574	0.0461713	0.138483	-0.244311	-0.172477	-0.245983	-0.0189979	-0.0632612	-0.00900874	0.222911	0.0471643	-0.019073	-0.228616	-0.0374784	0.0239533	0.0297136	-0.0457706	-0.117021	0.204293	-0.0261631	-0.190467	0.059674	-0.0588612	-0.0588876	-0.115932	-0.255616	0.118804	-0.251502	-0.351207	-0.0312023	-0.0361318	-0.0632057	-0.0422951	-0.407572	-0.213067	-0.205097	-0.284019	-0.231952	-0.177932	-0.224773	0.202855	-0.188632	-0.0119934	0.179892	-0.221248	-0.0658707	0.114115	-0.338406	-0.00970074	-0.0806712	0.0731048	-0.159385	-0.126993	-0.192159	0.138187	-0.144974	-0.064532	-0.221683	-0.157643	-0.226562	-0.248586	-0.317343	0.0718553	0.166739	-0.116062	0.207507	-0.157757	-0.130846	0.0635552	-0.279189	-0.283678	-0.185738	-0.151373	-0.175586	-0.221698	-0.100695	-0.223325	0.128643	0.101844	-0.18442	-0.263631	-0.124326	-0.227998	-0.0967545	0.0401448	-0.0335461	-0.391544	-0.0518328	-0.16475	-0.320922	-0.416202	-0.479902	-0.295361	-0.186699	-0.656606	-0.0150728	-0.224861	-0.266732	-0.373065	-0.429861	-0.238301	-0.0718671	-0.185909	0.0283186	0.0204817	-0.190334	-0.190334	-0.00131477	-0.0028894	-0.00131477	-0.0028894	-0.0655566	-0.00145129	-0.00418642	-0.0162677	0.384562	0.185912	0.124826	0.378673	0.274343	0.50202	0.138406	0.124875	0.37766	0.235597	0.274343	0.50202	-0.31582	0.138406	0.235597	0.274343	0.299415	0.16744	-0.207564	0.35463	0.0361414	0.704262	0.50202	-0.221661	-0.315834	0.138318	0.196917	0.188202	0.364091	0.214857	0.227622	0.216167	0.20871	0.0548386	0.299	0.25987	0.379381	0.492388	0.704262	0.50202	0.00354689	-0.028317	-0.393299	-0.150661	0.0834583	-0.393299	-0.150613	-0.0046415	0.0834583	-0.51343	-0.0046415	0.0834583	-0.169432	-0.19557	-0.442666	-0.0372804	-0.206086	-0.453233	-0.10925	-0.513419	-0.173521	-0.128808	-0.123916	0.196402	-0.0841531	-0.136066	-0.0464855	0.0138127	-0.250395	-0.208052	0.0890806	-0.0263278	0.0716715	-0.0204827	-0.209118	-0.00388329	0.368274	-0.209106	-0.00450606	0.368274	-0.0415542	-0.150418	-0.247809	0.550361	0.368274	-0.0701727	-0.0832446	-0.0488312	-0.0463061	-0.200971	-0.123332	0.550361	0.368274	-0.190339	-0.190339	-0.00132797	-0.00291103	-0.00132797	-0.00291103	-0.0655604	-0.00146343	-0.00418591	-0.0162858	0.132067	0.387114	0.279103	0.504109	0.141456	0.132117	0.386184	0.240758	0.279103	0.504109	-0.310164	0.141456	0.240758	0.279103	0.307277	0.173822	-0.202168	0.362611	0.0424813	0.705397	0.504109	-0.2162	-0.310173	0.14137	0.203281	0.193767	0.367887	0.220977	0.2338	0.220505	0.21253	0.0628857	0.304054	0.265443	0.386564	0.496533	0.705397	0.504109	0.148543	-0.132067	0.147894	-0.293618	-0.0114733	-0.293679	-0.080064	-0.387114	-0.148491	-0.514897	-0.172022	-0.195257	-0.442099	-0.0172853	-0.205583	-0.452274	-0.108689	-0.514881	-0.172559	-0.126435	-0.122931	0.199586	-0.0779746	-0.133219	-0.0456625	0.0192835	-0.248885	-0.207935	0.0961295	-0.0251951	0.0763214	-0.279103	-0.0671155	-0.376941	-0.0671155	-0.376963	-0.19089	-0.118909	-0.0817631	-0.283675	-0.0384862	-0.283698	-0.504109	-0.569722	-0.394521	-0.505233	-0.734945	-0.404911	0.18942	-0.746067	-0.569706	-0.49134	-0.401046	-0.303458	-0.23954	-0.415316	-0.367855	-0.238035	-0.254049	-0.322102	0.18942	0.141456	0.132117	0.386184	0.240758	0.279103	0.504109	-0.310164	0.141456	0.240758	0.279103	0.307277	0.173822	-0.202168	0.362611	0.0424813	0.705397	0.504109	-0.2162	-0.310173	0.14137	0.203281	0.193767	0.367887	0.220977	0.2338	0.220505	0.21253	0.0628857	0.304054	0.265443	0.386564	0.496533	0.705397	0.504109	0.000664761	0.000664761	-0.0158788	-0.0565457	-0.0123492	0.147843	-0.293593	-0.011427	-0.293655	-0.0800395	-0.514255	-0.169728	-0.194434	-0.441323	-0.0146286	-0.20499	-0.451513	-0.107939	-0.514253	-0.17125	-0.125586	-0.122381	0.200287	-0.0769535	-0.132261	-0.0446542	0.0198677	-0.248118	-0.207394	0.0968659	-0.0241651	0.0780869	0.0671155	-0.377241	-0.000664761	0.0671155	-0.377233	-0.000736992	-0.102706	-0.0431656	-0.00407036	0.256136	-0.376941	-0.0671155	-0.376963	-0.19089	-0.118909	-0.0817631	-0.283675	-0.0384862	-0.283698	-0.569722	-0.394521	-0.505233	-0.734945	-0.404911	0.18942	-0.746067	-0.569706	-0.49134	-0.401046	-0.303458	-0.23954	-0.415316	-0.367855	-0.238035	-0.254049	-0.322102	0.18942	0.377241	0.376941	0.344783	-0.0302256	0.20897	0.741288	0.569722	-0.0444436	0.11325	0.450791	0.35894	0.263922	0.514127	0.567838	0.741288	0.569722	0.000664761	-0.0158788	-0.0565457	-0.0123492	0.0671155	-0.377233	-0.000736992	-0.102706	-0.0431656	-0.00407036	0.256136	-0.376963	-0.19089	-0.118909	-0.0817631	-0.131123	-0.371807	0.589856	0.394521	-0.38241	-0.064212	-0.171789	-0.105065	-0.0730548	0.0197756	-0.0940463	-0.0286347	0.00487828	0.137945	-0.191358	-0.192201	0.0315703	0.27693	0.17841	0.309313	0.589856	0.394521	-0.364666	-0.0611999	0.746503	0.505233	-0.376519	-0.344873	-0.125659	0.0635893	0.34159	0.100427	0.2776	-0.133904	-0.000398138	0.403456	0.442031	0.746503	0.505233	0.989933	0.734945	0.0302187	0.170076	0.569846	0.595073	0.259063	0.210525	0.702071	0.692543	0.989933	0.734945	0.638119	0.404911	0.19626	0.188198	-0.178203	-0.0487725	0.090523	0.104872	0.286287	0.331202	0.638119	0.404911	-0.209005	0.00252785	0.0161438	-0.18942	-1	-0.74125	-0.648345	-0.591249	-0.503224	-0.401624	-0.688843	-0.506424	-0.413458	-0.519862	-0.625345	-0.18942	-0.746067	-0.569706	-0.49134	-0.401046	-0.303458	-0.23954	-0.415316	-0.367855	-0.238035	-0.254049	-0.322102	0.18942	0.0444412	0.179923	0.578238	0.608554	0.26775	0.219947	0.713874	0.705133	1	0.746067	0.0563319	0.0167535	0.0193924	-0.0477035	0.054378	0.07036	0.0726753	0.113304	0.450793	0.358938	0.263961	0.514091	0.567799	0.74125	0.569706	0.270728	0.0720028	0.389244	0.648345	0.49134	-0.0122406	-0.00737112	-0.0573542	0.0499318	0.0499819	0.0994559	0.591249	0.401046	0.0337679	0.0627229	-0.0875701	0.082254	0.162251	-0.14278	-0.251822	0.115622	0.0165576	0.503224	0.303458	0.078092	0.118312	-0.0342034	0.0763311	0.0226114	0.401624	0.23954	0.0224862	0.0403508	0.00423969	-0.14552	0.0187057	-0.037228	-0.288794	-0.168883	0.260615	0.216659	0.688843	0.415316	0.277125	0.282367	0.506424	0.367855	0.099465	0.0693358	0.413458	0.238035	-0.0925096	0.519862	0.254049	0.625345	0.322102	-0.18942
G_Alistipes|G_unclassified_P_Firmicutes_RA	0.174869	0.338255	-0.109009	-0.381488	-0.557644	-0.245417	-0.474958	-0.442526	-0.455259	-0.0317169	0.351937	-0.0883476	-0.402561	-0.148363	-0.246474	-0.348454	-0.10539	-0.201442	-0.238665	-0.0262806	-0.33787	-0.45423	-0.517623	-0.0317514	-0.15114	-0.0731687	0.0345087	0.359592	0.0478892	-0.0883476	-0.183395	-0.107762	-0.0758316	-0.100277	-0.0191252	-0.322238	-0.397693	-0.109699	0.0315794	-0.309264	-0.383524	-0.201442	-0.170788	-0.0081771	-0.33787	-0.45423	-0.517623	-0.250453	-0.447221	-0.699906	-0.749803	-0.250691	-0.0628706	0.0114326	0.359592	-0.0470396	0.0478283	-0.0883476	-0.179189	-0.0396673	-0.119398	0.00222618	-0.0628391	-0.0178576	0.0153572	-0.0758316	0.0459253	-0.397693	-0.109699	-0.309264	-0.108816	-0.376982	-0.140184	-0.0522489	0.0315794	-0.201442	-0.170788	-0.0081771	-0.322238	-0.334791	-0.180558	-0.165773	-0.33787	-0.45423	-0.517623	-0.250453	-0.447221	-0.699906	-0.749803	-0.250691	-0.0628706	-0.0955429	0.119483	0.0188538	0.425303	-0.0470396	-0.243687	-0.17887	-0.20224	-0.0396673	-0.19336	-0.109922	0.00656201	-0.0607449	-0.0178576	0.0153572	0.0576212	-0.0758316	0.0586413	-0.00206597	-0.0273391	-0.397693	-0.109699	-0.309264	-0.238986	-0.108816	-0.227326	-0.122783	-0.169453	-0.199008	0.0803193	-0.222725	-0.0228468	-0.376982	-0.101473	-0.00609577	0.277009	-0.11849	0.0710126	-0.0883476	0.11729	-0.201442	-0.0389801	0.0604804	0.00555142	-0.170788	-0.0081771	-0.322238	-0.334791	-0.180558	-0.165773	-0.33787	-0.45423	-0.517623	-0.269983	-0.193682	-0.544993	-0.0192592	-0.250453	-0.447221	-0.699906	-0.749803	-0.250691	-0.0628706	0.0259122	-0.255291	-0.0103872	0.030439	0.0734565	0.0102417	-0.170788	-0.0081771	0.283746	-0.109482	-0.173136	-0.151412	0.0663889	-0.0181126	-0.187676	0.425267	-0.0106322	0.152224	0.105582	-0.0469964	-0.0326291	0.11382	0.0578441	-0.162628	-0.332902	-0.186623	-0.376982	-0.174377	-0.171115	-0.276462	-0.238308	-0.178701	-0.0488957	0.0219981	0.195259	0.164701	0.0853099	0.0105441	0.0615632	0.0671718	-0.294592	-0.19336	-0.239241	-0.0303282	-0.0178555	0.0380907	0.22629	0.0841677	-0.0403736	-0.204012	-0.0196995	0.025037	0.0421236	-0.0601345	-0.0671615	0.251221	-0.0242567	-0.214766	0.127339	-0.0194973	-0.108515	-0.107792	-0.22588	0.133864	-0.230436	-0.3712	-0.111141	-0.0849884	-0.0250422	-0.0289497	-0.395251	-0.174741	-0.199474	-0.309264	-0.194626	-0.229267	-0.230506	0.182717	-0.167794	-0.0415948	0.142612	-0.222943	-0.0670471	0.158905	-0.257417	0.0329449	-0.0448886	0.0913032	-0.172985	-0.134025	-0.205144	0.15956	-0.162473	-0.0167907	-0.223587	-0.12241	-0.23925	-0.300584	-0.366191	0.0784636	0.170866	-0.106368	0.16415	-0.217754	-0.172027	0.0426269	-0.322238	-0.334791	-0.180558	-0.165773	-0.20367	-0.22139	-0.0818671	-0.213561	0.164207	0.117275	-0.179296	-0.267304	-0.152255	-0.178168	-0.141838	0.00420364	-0.0406492	-0.436678	-0.0883476	-0.154167	-0.33787	-0.45423	-0.517623	-0.269983	-0.193682	-0.544993	-0.0192592	-0.250453	-0.447221	-0.699906	-0.749803	-0.250691	-0.0628706	-0.1653	0.0248255	0.0480296	-0.168761	-0.168761	0.0281137	-0.0343388	0.0281137	-0.0343388	-0.0765688	0.028094	-0.000382249	-0.0388139	0.33392	0.165316	0.14936	0.320833	0.198469	0.77992	0.141149	0.149411	0.319778	0.188817	0.198469	0.77992	-0.27592	0.141149	0.188817	0.198469	0.24576	0.1882	-0.100508	0.309025	0.0572758	0.580665	0.77992	-0.109917	-0.275896	0.141064	0.125631	0.144854	0.38039	0.158609	0.184557	0.191064	0.15552	0.0400794	0.290873	0.207518	0.341708	0.493954	0.580665	0.77992	0.046537	-0.0248025	-0.34084	-0.0946232	0.0244533	-0.34084	-0.094563	-0.0248103	0.0244533	-0.433466	-0.0248103	0.0244533	-0.196722	-0.136604	-0.314644	-0.0173997	-0.155477	-0.320874	-0.126752	-0.433458	-0.226469	-0.134624	-0.131753	0.256002	-0.12092	-0.135448	-0.0386225	-0.0185853	-0.223215	-0.220552	0.114153	-0.0679014	0.0809952	-0.048022	-0.193108	-0.0508092	0.659543	-0.193027	-0.0515251	0.659543	-0.0889649	-0.136943	-0.234517	0.416446	0.659543	-0.106989	-0.143263	-0.100842	-0.0865299	-0.212068	-0.158491	0.416446	0.659543	-0.16878	-0.16878	0.0280792	-0.0343896	0.0280792	-0.0343896	-0.0765798	0.028061	-0.000393352	-0.0388494	0.155157	0.327796	0.202616	0.780712	0.143504	0.15521	0.326806	0.19283	0.202616	0.780712	-0.272037	0.143504	0.19283	0.202616	0.252246	0.192922	-0.0961499	0.315542	0.0620545	0.581376	0.780712	-0.105483	-0.272012	0.143424	0.130582	0.149419	0.383755	0.163795	0.189905	0.194251	0.158837	0.046478	0.294848	0.2118	0.347641	0.49683	0.581376	0.780712	0.0883197	-0.155157	0.087533	-0.275928	-0.0131914	-0.275986	-0.0997775	-0.327796	-0.0882657	-0.429314	-0.182254	-0.131835	-0.311772	0.0169477	-0.151013	-0.317959	-0.120467	-0.42931	-0.217337	-0.126844	-0.126279	0.261628	-0.110453	-0.12539	-0.0324401	-0.0119075	-0.217957	-0.216702	0.124902	-0.0598245	0.0973376	-0.202616	-0.0316407	-0.285008	-0.0316407	-0.285011	-0.161617	-0.08676	-0.0489637	-0.215767	-0.033756	-0.215779	-0.780712	-0.802327	-0.702047	-0.805484	-0.993214	-0.740295	-0.457119	-1	-0.802301	-0.718931	-0.70585	-0.649593	-0.510404	-0.764868	-0.61544	-0.538881	-0.630169	-0.718932	-0.457119	0.143504	0.15521	0.326806	0.19283	0.202616	0.780712	-0.272037	0.143504	0.19283	0.202616	0.252246	0.192922	-0.0961499	0.315542	0.0620545	0.581376	0.780712	-0.105483	-0.272012	0.143424	0.130582	0.149419	0.383755	0.163795	0.189905	0.194251	0.158837	0.046478	0.294848	0.2118	0.347641	0.49683	0.581376	0.780712	-0.0302933	-0.0302933	-0.0403948	-0.0803982	-0.0236405	0.0874797	-0.275959	-0.0132187	-0.276018	-0.0998215	-0.428551	-0.179473	-0.130927	-0.311011	0.02004	-0.150323	-0.317187	-0.119661	-0.428551	-0.216013	-0.125878	-0.125627	0.262385	-0.109351	-0.124187	-0.0313714	-0.011262	-0.217124	-0.216096	0.125727	-0.0586314	0.0991981	0.0316407	-0.304196	0.0302933	0.0316407	-0.30418	0.0302475	-0.112426	-0.051491	-0.00804608	0.321315	-0.285008	-0.0316407	-0.285011	-0.161617	-0.08676	-0.0489637	-0.215767	-0.033756	-0.215779	-0.802327	-0.702047	-0.805484	-0.993214	-0.740295	-0.457119	-1	-0.802301	-0.718931	-0.70585	-0.649593	-0.510404	-0.764868	-0.61544	-0.538881	-0.630169	-0.718932	-0.457119	0.304196	0.285008	0.317266	0.0381156	0.190868	0.608233	0.802327	0.028292	0.134233	0.438771	0.278962	0.209411	0.507475	0.533212	0.608233	0.802327	-0.0302933	-0.0403948	-0.0803982	-0.0236405	0.0316407	-0.30418	0.0302475	-0.112426	-0.051491	-0.00804608	0.321315	-0.285011	-0.161617	-0.08676	-0.0489637	-0.0723684	-0.249665	0.497818	0.702047	-0.256099	-0.0727733	-0.0966296	-0.152451	-0.06905	0.0456535	-0.0963372	-0.054171	0.0240841	0.194097	-0.161855	-0.199699	0.000184625	0.332614	0.205813	0.362256	0.497818	0.702047	-0.27113	-0.058846	0.57978	0.805484	-0.277397	-0.317332	-0.0845948	-0.00807554	0.306556	0.0338579	0.273659	-0.177569	-0.0482181	0.410759	0.408831	0.57978	0.805484	0.74234	0.993214	-0.038103	0.141557	0.474763	0.503863	0.158307	0.116839	0.640411	0.573739	0.74234	0.993214	0.518217	0.740295	0.21288	0.239454	-0.194428	-0.0473454	0.143493	0.120143	0.337595	0.366158	0.518217	0.740295	-0.190887	-0.0159496	0.0407108	0.457119	-0.746067	-0.608204	-0.484761	-0.516824	-0.352804	-0.262604	-0.492289	-0.435661	-0.306807	-0.272496	-0.429901	0.457119	-1	-0.802301	-0.718931	-0.70585	-0.649593	-0.510404	-0.764868	-0.61544	-0.538881	-0.630169	-0.718932	-0.457119	-0.0282845	0.143368	0.476509	0.509354	0.162992	0.12184	0.644749	0.578797	0.746067	1	0.0802036	-0.00597243	0.0227487	-0.0341102	0.0443638	0.0904964	0.0695211	0.134279	0.438778	0.278955	0.209463	0.507445	0.533167	0.608204	0.802301	0.235299	0.019813	0.369978	0.484761	0.718931	-0.0235533	0.0252122	-0.0362742	0.0551263	0.0981425	0.104928	0.516824	0.70585	0.0161686	0.074381	-0.096372	0.0606645	0.173116	-0.110951	-0.267383	0.160552	0.0221946	0.352804	0.649593	0.0679023	0.107032	-0.0637876	0.0869789	-0.00384515	0.262604	0.510404	0.059722	0.0425606	0.0160256	-0.153176	-0.0215992	-0.0305042	-0.310456	-0.207897	0.2884	0.187153	0.492289	0.764868	0.319608	0.313511	0.435661	0.61544	0.145772	0.0876705	0.306807	0.538881	-0.146128	0.272496	0.630169	0.429901	0.718932	0.457119
G_Anaerostipes|G_Bifidobacterium_RA	0.0607837	0.0273939	-0.0322914	-0.0602482	-0.134456	-0.134416	-0.143976	-0.10489	-0.138939	-0.65249	0.139733	0.0321743	-0.110451	-0.106536	-0.00376641	-0.0752919	0.0325529	-0.0677718	-0.0517107	-0.0302303	-0.0242542	-0.0242632	-0.032299	-0.652506	0.0821449	0.11261	-0.109524	0.141282	0.0168254	0.0321743	0.0540026	0.0512195	-0.0209007	-0.111738	-0.0698695	-0.0655554	-0.110558	-0.114029	-0.183829	-0.0526357	-0.0786648	-0.0677718	-0.0340306	-0.0370065	-0.0242542	-0.0242632	-0.032299	-0.0786048	-0.0691837	-0.0503017	-0.079221	0.0769244	-0.0636794	-0.100802	0.141282	-0.814471	0.0168074	0.0321743	0.0543539	-0.197186	0.0060669	0.0467433	0.0391322	-0.0896694	-0.059012	-0.0209007	-0.107991	-0.110558	-0.114029	-0.0526357	-0.0777536	-0.0837409	0.0828676	0.107825	-0.183829	-0.0677718	-0.0340306	-0.0370065	-0.0655554	-0.0366426	0.0355339	0.0674166	-0.0242542	-0.0242632	-0.032299	-0.0786048	-0.0691837	-0.0503017	-0.079221	0.0769244	-0.0636794	0.042169	0.0332462	-0.091596	0.144062	-0.814471	-0.12713	-0.058782	-0.0155604	-0.197186	-0.0839047	-0.0216808	0.0626623	0.0318029	-0.0896694	-0.059012	-0.027601	-0.0209007	-0.00292256	0.173999	-0.10969	-0.110558	-0.114029	-0.0526357	-0.0697122	-0.0777536	0.0521542	-0.151973	-0.205896	-0.243103	0.081126	-0.0332537	0.0699923	-0.0837409	0.0932751	0.106335	0.000441886	-0.0973983	-0.0508559	0.0321743	0.0347312	-0.0677718	-0.207322	-0.168152	-0.248716	-0.0340306	-0.0370065	-0.0655554	-0.0366426	0.0355339	0.0674166	-0.0242542	-0.0242632	-0.032299	-0.0600181	-0.0989361	-0.0681686	0.0180901	-0.0786048	-0.0691837	-0.0503017	-0.079221	0.0769244	-0.0636794	0.0213763	-0.00491665	-0.163199	-0.087557	-0.00935082	0.0927739	-0.0340306	-0.0370065	-0.00694953	-0.0840243	-0.00925054	0.031553	0.311387	0.0367188	-0.0538345	0.144001	-0.0164923	0.0808086	0.05007	-0.814495	-0.0140364	0.156895	0.0885588	-0.00725746	-0.0111387	-0.117153	-0.0837409	-0.0470947	-0.0395952	-0.00425504	-0.128351	-0.0509613	0.254058	0.14159	0.154496	0.198405	0.15301	-0.248317	-0.0374606	0.0187453	-0.107975	-0.0839047	-0.00717436	-0.186519	-0.0296453	-0.0278515	0.0476916	0.0234121	-0.0727339	-0.0419597	-0.107266	-0.0589861	-0.049698	-0.167807	-0.12764	0.0109902	0.0189995	-0.0673268	-0.0500271	-0.0753357	-0.0806363	0.0276645	-0.0949796	0.136539	-0.0659282	-0.0212763	-0.174577	-0.141847	-0.109693	0.00581787	-0.117467	-0.120086	-0.070279	-0.0526357	-0.200267	-0.0392867	-0.0673724	0.0717019	0.0106293	-0.0325416	0.13607	0.0440842	0.114886	0.15126	-0.027457	0.0457637	0.0185438	0.0482061	-0.164672	-0.173699	-0.221316	-0.0199791	-0.114697	0.156245	-0.102899	-0.029597	-0.0328628	-0.116678	-0.108233	-0.0554475	-0.029987	-0.122003	0.102943	-0.178727	-0.174716	-0.0788918	-0.0655554	-0.0366426	0.0355339	0.0674166	0.027449	-0.0910687	-0.0109704	-0.0746876	0.0520767	0.00863095	0.158452	-0.0211416	0.0326245	-0.0395127	0.0915796	0.0715017	0.025762	-0.0597662	0.0321743	-0.058647	-0.0242542	-0.0242632	-0.032299	-0.0600181	-0.0989361	-0.0681686	0.0180901	-0.0786048	-0.0691837	-0.0503017	-0.079221	0.0769244	-0.0636794	-0.567506	-0.670684	-0.44053	-0.568559	-0.568559	0.710263	-0.722978	0.710263	-0.722978	-0.818954	0.710221	-0.605949	-0.61073	0.108848	0.567514	0.060702	0.0894629	0.0721473	0.109167	0.766138	0.0607206	0.0894221	0.212715	0.0721473	0.109167	-0.0611793	0.766138	0.212715	0.0721473	0.0183743	0.00872152	0.067608	0.146246	0.0332774	0.097766	0.109167	0.0732265	-0.0610627	0.766232	-0.0216453	0.0189675	0.14309	0.0994939	0.117855	0.0560199	0.118967	0.0138534	0.149047	-0.0345618	0.00613108	0.113486	0.097766	0.109167	-0.0258433	0.670713	-0.110553	-0.0137827	0.0221792	-0.110553	-0.0137697	0.200063	0.0221792	-0.131107	0.200063	0.0221792	-0.23597	-0.0748401	-0.000991411	0.111771	-0.0305816	0.00649627	-0.326854	-0.131082	-0.178748	-0.0957072	-0.156406	0.110354	0.025238	0.0509296	-0.0258178	0.079977	-0.067521	0.0158311	0.114963	-0.174	-0.181607	0.440543	0.0415093	0.0142231	0.0821724	0.0413915	0.0141817	0.0821724	-0.0325118	-0.030745	0.0150252	0.0651058	0.0821724	-0.189004	-0.0559971	0.029082	0.0378177	-0.0291033	0.0239839	0.0651058	0.0821724	-0.568567	-0.568567	0.710228	-0.723019	0.710228	-0.723019	-0.818954	0.710187	-0.605971	-0.610746	0.0620593	0.0914043	0.0736184	0.109742	0.766914	0.0620801	0.0913539	0.213608	0.0736184	0.109742	-0.0615085	0.766914	0.213608	0.0736184	0.020212	0.0100958	0.0687481	0.147681	0.0350214	0.0981278	0.109742	0.0743322	-0.061392	0.767009	-0.0205737	0.0207276	0.143515	0.100632	0.118605	0.0564081	0.11956	0.0153633	0.150346	-0.033914	0.00802656	0.114421	0.0981278	0.109742	0.00314143	-0.0620593	0.00310766	-0.0958128	-0.0575588	-0.0958444	-0.0464185	-0.0914043	-0.00313073	-0.120467	-0.190794	-0.0584708	0.0105923	0.161584	-0.02114	0.0181022	-0.315837	-0.120496	-0.153021	-0.0755844	-0.144541	0.123011	0.049687	0.074559	-0.00977598	0.0953122	-0.0538397	0.0312607	0.129434	-0.150614	-0.148673	-0.0736184	0.117472	-0.0967459	0.117472	-0.0967366	-0.16246	-0.00538482	-0.121985	-0.212588	0.169011	-0.21258	-0.109742	-0.124343	-0.111107	-0.118069	-0.086367	-0.0630997	-0.0558802	-0.0802036	-0.124285	-0.103793	-0.121649	-0.093209	-0.0215045	-0.0777671	-0.0579785	-0.00961029	-0.0148634	-0.0745742	-0.0558802	0.766914	0.0620801	0.0913539	0.213608	0.0736184	0.109742	-0.0615085	0.766914	0.213608	0.0736184	0.020212	0.0100958	0.0687481	0.147681	0.0350214	0.0981278	0.109742	0.0743322	-0.061392	0.767009	-0.0205737	0.0207276	0.143515	0.100632	0.118605	0.0564081	0.11956	0.0153633	0.150346	-0.033914	0.00802656	0.114421	0.0981278	0.109742	-0.718184	-0.718184	-0.337817	-0.999958	-0.785413	0.00309661	-0.095717	-0.0573968	-0.0957506	-0.0463136	-0.12055	-0.191302	-0.0584811	0.0105852	0.161608	-0.0210549	0.0180843	-0.315959	-0.120591	-0.153233	-0.0756331	-0.144657	0.122986	0.049695	0.0745641	-0.00985383	0.0953075	-0.0538065	0.0313044	0.12945	-0.150606	-0.148376	-0.117472	-0.220722	0.718184	-0.117472	-0.220703	0.718181	-0.288022	-0.163228	-0.279622	-0.031451	-0.0967459	0.117472	-0.0967366	-0.16246	-0.00538482	-0.121985	-0.212588	0.169011	-0.21258	-0.124343	-0.111107	-0.118069	-0.086367	-0.0630997	-0.0558802	-0.0802036	-0.124285	-0.103793	-0.121649	-0.093209	-0.0215045	-0.0777671	-0.0579785	-0.00961029	-0.0148634	-0.0745742	-0.0558802	0.220722	0.0967459	0.0463323	0.100797	0.0746687	0.118969	0.124343	0.105351	0.0282685	0.14857	0.125035	0.0455394	0.14759	0.128369	0.118969	0.124343	-0.718184	-0.337817	-0.999958	-0.785413	-0.117472	-0.220703	0.718181	-0.288022	-0.163228	-0.279622	-0.031451	-0.0967366	-0.16246	-0.00538482	-0.121985	-0.00174112	0.0465642	0.101636	0.111107	0.0525281	-0.267493	-0.00328853	-0.0656608	-0.000303669	-0.169292	-0.10823	0.126576	0.04445	0.0925609	-0.00205568	0.0894594	-0.0865048	0.140732	-0.0405651	0.112215	0.101636	0.111107	0.0624363	0.0355183	0.114694	0.118069	0.0673201	-0.0463234	-0.0062151	-0.0328702	0.0637166	0.0746466	0.107145	0.00227832	0.0571105	0.158566	0.119749	0.114694	0.118069	0.0641946	0.086367	-0.100778	-0.0623356	0.0108027	0.0196182	-0.050091	0.00295294	0.105928	0.0332509	0.0641946	0.086367	0.0430584	0.0630997	-0.0285289	0.0737211	-0.0128828	-0.0600221	-0.00189264	0.081146	0.0837101	0.00578414	0.0430584	0.0630997	-0.0746677	-0.0258427	0.338314	0.0558802	-0.0563319	-0.118926	-0.0811054	-0.118711	-0.0562883	0.0149172	-0.05548	-0.0369248	0.0225857	0.0369203	-0.0487057	0.0558802	-0.0802036	-0.124285	-0.103793	-0.121649	-0.093209	-0.0215045	-0.0777671	-0.0579785	-0.00961029	-0.0148634	-0.0745742	-0.0558802	-0.105342	-0.0676721	0.00541632	0.0120432	-0.0555444	-0.0019789	0.0976706	0.0244857	0.0563319	0.0802036	1	0.228144	0.232051	0.0838984	0.309223	0.275147	0.183461	0.0282645	0.148553	0.125	0.0455345	0.147554	0.12832	0.118926	0.124285	0.0690467	0.0063409	0.119096	0.0811054	0.103793	-0.785473	0.0374258	-0.0830951	0.178184	0.0878089	-0.0201842	0.118711	0.121649	0.0916817	0.0471444	0.0701075	-0.0565035	-0.0240841	0.0163029	0.00775313	0.100636	0.0287495	0.0562883	0.093209	0.146817	0.0543254	-0.00389837	0.0205188	-0.0602703	-0.0149172	0.0215045	-0.0461079	-0.184518	-0.0481587	-0.00773195	-0.109223	-0.166546	-0.078516	-0.0104426	0.104489	0.00944807	0.05548	0.0777671	0.0596634	0.0175799	0.0369248	0.0579785	0.0104441	-0.0645883	-0.0225857	0.00961029	-0.102014	-0.0369203	0.0148634	0.0487057	0.0745742	0.0558802
G_Anaerostipes|G_Blautia_RA	0.0693806	-0.0258723	-0.115912	0.0459186	-0.0743828	-0.0999986	-0.110444	-0.0295086	-0.106388	0.132297	0.0263069	0.0147912	-0.0600139	0.060368	-0.0228499	-0.0330436	-0.0928405	-0.00127917	0.0346086	0.0861821	-0.0248773	0.0764351	0.0308654	0.13227	0.00376845	0.0323379	-0.0813108	0.0293487	0.0231255	0.0147912	0.0283962	-0.0439027	-0.117496	-0.0481483	-0.137071	-0.0260323	-0.0550813	0.0627459	-0.0794048	-0.031572	0.00689585	-0.00127917	0.0552303	0.0704382	-0.0248773	0.0764351	0.0308654	-0.0174927	-0.0369547	0.109257	0.0563391	-0.0190712	-0.0154135	-0.0746096	0.0293487	0.199857	0.0232298	0.0147912	0.02945	-0.0255406	0.00319154	-0.0577114	-0.0432777	-0.0707671	-0.159042	-0.117496	-0.0844518	-0.0550813	0.0627459	-0.031572	0.00812798	0.00507826	0.00723709	0.0272512	-0.0794048	-0.00127917	0.0552303	0.0704382	-0.0260323	0.0424551	-0.0667608	0.00927872	-0.0248773	0.0764351	0.0308654	-0.0174927	-0.0369547	0.109257	0.0563391	-0.0190712	-0.0154135	-0.0842259	-0.0773784	-0.0713108	0.102329	0.199857	-0.051139	-0.0729764	-0.0192217	-0.0255406	0.00097268	0.0123152	-0.058262	-0.0351295	-0.0707671	-0.159042	-0.0912211	-0.117496	-0.0236355	-0.00379814	-0.0846589	-0.0550813	0.0627459	-0.031572	-0.0388671	0.00812798	-0.0817873	0.026841	-0.0826067	-0.0466932	0.0403178	-0.0821337	-0.0929539	0.00507826	0.0268545	0.0274641	0.0726103	0.0504211	-0.042747	0.0147912	0.0256291	-0.00127917	-0.0468701	-0.0417372	-0.0585448	0.0552303	0.0704382	-0.0260323	0.0424551	-0.0667608	0.00927872	-0.0248773	0.0764351	0.0308654	-0.029398	-0.0272216	0.0339721	-0.0468107	-0.0174927	-0.0369547	0.109257	0.0563391	-0.0190712	-0.0154135	-0.124521	-0.0377136	-0.0947953	-0.0813052	0.111343	-0.00414261	0.0552303	0.0704382	0.0617591	-0.116919	-0.122035	0.0466238	0.771758	-0.041881	0.0221743	0.102307	0.0353283	0.0934178	0.0896741	0.199828	0.043636	-0.227193	0.036407	-0.0507653	-0.0545096	-0.175826	0.00507826	-0.0402023	0.0541108	-0.0571832	-0.0591806	-0.068222	-0.0294083	0.0540192	0.0362283	0.0582201	0.172516	-0.0640481	-0.0139684	0.0632863	0.00885011	0.00097268	-0.101446	0.0454918	-0.00165377	-0.0367192	-0.00207254	-0.0397049	-0.108033	-0.0742203	-0.0688662	-0.175685	0.105462	-0.0430082	-0.0875884	0.0297624	0.0689219	0.0728707	-0.00929187	0.0325889	0.00973258	0.0417652	-0.192362	0.00437537	-0.0926582	-0.0357095	0.0355987	-0.124003	-0.0837423	-0.0211696	-0.0518485	-0.125923	-0.0837135	-0.031572	-0.0861551	-0.0230033	-0.0420695	0.0358377	-0.0951387	-0.0110732	0.0167732	-0.0810707	-0.0415829	-0.0191748	-0.0987707	-0.0794446	-0.0580868	-0.0144621	0.00360232	-0.0917798	-0.0500132	-0.00570281	-0.0760439	-0.0281568	-0.109703	-0.0704315	-0.0231235	-0.0318134	-0.0373813	-0.0466565	0.011112	-0.0424892	0.0713964	-0.0554543	-0.0671896	0.0327139	-0.0260323	0.0424551	-0.0667608	0.00927872	-0.00530604	-0.0318752	0.0561635	0.00854779	-0.0544235	-0.107999	0.0487898	-0.0905745	-0.0119611	-0.0860209	0.0277089	0.0293462	0.054163	-0.0153073	0.0147912	0.0537123	-0.0248773	0.0764351	0.0308654	-0.029398	-0.0272216	0.0339721	-0.0468107	-0.0174927	-0.0369547	0.109257	0.0563391	-0.0190712	-0.0154135	0.0863826	0.13443	0.142051	0.0855999	0.0855999	-0.206069	0.200497	-0.206069	0.200497	-0.491404	-0.206174	0.107551	0.141789	0.0235753	-0.0863571	-0.0152898	0.0111999	0.103489	-0.0347061	-0.164132	-0.0153863	0.0109215	0.0309295	0.103489	-0.0347061	-0.0938479	-0.164132	0.0309295	0.103489	0.0255846	-0.0119219	-0.0479422	0.000198369	-0.018838	-0.00998819	-0.0347061	-0.0374176	-0.0938212	-0.164251	0.164425	-0.00396136	0.00490875	0.0323371	-0.0360827	-0.0364019	-0.0125937	-0.00775615	0.0705301	0.0281049	0.00104874	0.0359401	-0.00998819	-0.0347061	0.0890031	-0.134384	-0.0260582	-0.0146171	0.125928	-0.0260582	-0.0147355	0.0297316	0.125928	-0.0972772	0.0297316	0.125928	0.00406338	-0.0309704	-0.0670041	-0.0795162	-0.0175802	-0.057293	-0.799941	-0.097253	0.247563	-0.0388337	-0.175091	-0.0135276	0.0399444	-0.120466	-0.076126	-0.0354982	-0.0343943	0.00669682	0.0775226	0.0395796	-0.0509258	-0.142046	-0.114881	-0.0971627	-0.0901301	-0.115151	-0.0972357	-0.0901301	-0.0859565	-0.0949536	-0.107953	-0.0748551	-0.0901301	-0.542751	0.0280284	-0.0742964	-0.11349	-0.0941838	-0.0554403	-0.0748551	-0.0901301	0.0855738	0.0855738	-0.20612	0.200434	-0.20612	0.200434	-0.491422	-0.206224	0.107527	0.141735	-0.0137897	0.0139157	0.1053	-0.0337208	-0.163769	-0.0138873	0.0136676	0.0323239	0.1053	-0.0337208	-0.0949121	-0.163769	0.0323239	0.1053	0.0278786	-0.0106434	-0.0464854	0.00267615	-0.0173456	-0.00928666	-0.0337208	-0.0359626	-0.0948927	-0.163873	0.166069	-0.0025375	0.00573966	0.0342891	-0.0345147	-0.0358883	-0.0118977	-0.00611957	0.0722374	0.0286065	0.00324878	0.0374424	-0.00928666	-0.0337208	0.00623677	0.0137897	0.00607233	-0.0548607	0.00674103	-0.0548629	-0.00495195	-0.0139157	-0.00634762	-0.0901103	0.0513576	-0.0193167	-0.0592546	-0.0466448	-0.00983578	-0.049283	-0.798551	-0.0901246	0.270717	-0.0236851	-0.165673	-0.00220843	0.0553678	-0.106015	-0.062397	-0.0246966	-0.0251901	0.0181502	0.0886374	0.0584662	-0.0269341	-0.1053	-0.0907473	-0.140417	-0.0907473	-0.140424	-0.293415	-0.10935	-0.102909	-0.119965	-0.0246174	-0.119953	0.0337208	-0.00852585	0.0500806	0.0356032	0.00175439	0.0397124	0.0204544	0.00597243	-0.00850204	-0.0256825	0.107996	0.0944302	0.0164347	0.0685036	0.0268098	0.0752718	0.0940718	0.0673042	0.0204544	-0.163769	-0.0138873	0.0136676	0.0323239	0.1053	-0.0337208	-0.0949121	-0.163769	0.0323239	0.1053	0.0278786	-0.0106434	-0.0464854	0.00267615	-0.0173456	-0.00928666	-0.0337208	-0.0359626	-0.0948927	-0.163873	0.166069	-0.0025375	0.00573966	0.0342891	-0.0345147	-0.0358883	-0.0118977	-0.00611957	0.0722374	0.0286065	0.00324878	0.0374424	-0.00928666	-0.0337208	0.207585	0.207585	0.186947	-0.228639	0.178109	0.00618128	-0.0546607	0.00695792	-0.0546643	-0.00475475	-0.0899842	0.0520645	-0.0192103	-0.0591421	-0.0459386	-0.00967004	-0.0492223	-0.798698	-0.0900061	0.270989	-0.0235286	-0.165635	-0.00201796	0.0556348	-0.105822	-0.0622073	-0.0245754	-0.0250995	0.0184025	0.0889181	0.0585664	-0.0265755	0.0907473	-0.0859815	-0.207585	0.0907473	-0.0859684	-0.20763	0.11314	-0.00309698	-0.010428	0.022198	-0.140417	-0.0907473	-0.140424	-0.293415	-0.10935	-0.102909	-0.119965	-0.0246174	-0.119953	-0.00852585	0.0500806	0.0356032	0.00175439	0.0397124	0.0204544	0.00597243	-0.00850204	-0.0256825	0.107996	0.0944302	0.0164347	0.0685036	0.0268098	0.0752718	0.0940718	0.0673042	0.0204544	0.0859815	0.140417	0.0717909	0.0184113	0.0478837	0.0347587	0.00852585	0.0265726	-0.0261803	0.0531857	0.0966005	0.0760276	0.0948224	0.0856672	0.0347587	0.00852585	0.207585	0.186947	-0.228639	0.178109	0.0907473	-0.0859684	-0.20763	0.11314	-0.00309698	-0.010428	0.022198	-0.140424	-0.293415	-0.10935	-0.102909	-0.0306336	-0.065108	-0.0289938	-0.0500806	-0.0557746	-0.831691	-0.0798818	0.28463	-0.0305935	0.0288354	-0.182211	0.0475853	-0.0721343	0.0264818	-0.0351066	0.0131645	0.0334979	0.0309463	-0.055293	0.0136283	-0.0289938	-0.0500806	-0.0523969	-0.00860771	-0.00509463	-0.0356032	-0.0402268	-0.0717265	-0.0884042	0.144548	0.0883335	0.0298412	0.0501328	-0.0112158	0.0217097	0.078411	0.0538082	-0.00509463	-0.0356032	0.0230536	-0.00175439	-0.0184692	-0.0443711	0.108853	0.0823984	0.0337772	0.0460447	0.111641	0.0671643	0.0230536	-0.00175439	-0.0125123	-0.0397124	0.0963991	0.00348597	-0.132164	-0.0415619	0.063727	0.109355	0.0626352	0.0574366	-0.0125123	-0.0397124	-0.0478932	-0.000710573	-0.186795	-0.0204544	-0.0167535	-0.0347392	-0.0444139	0.104139	0.0856551	-0.00220573	0.05305	0.00994289	0.0729679	0.102636	0.0546236	-0.0204544	0.00597243	-0.00850204	-0.0256825	0.107996	0.0944302	0.0164347	0.0685036	0.0268098	0.0752718	0.0940718	0.0673042	0.0204544	-0.0265795	-0.0504379	0.100342	0.0741431	0.0218207	0.0389532	0.103807	0.0588324	0.0167535	-0.00597243	0.228144	1	0.677931	0.372432	0.701928	0.606543	0.719684	-0.026166	0.0531603	0.0965633	0.0759959	0.0948014	0.0856753	0.0347392	0.00850204	0.100131	0.0652742	0.114347	0.0444139	0.0256825	0.178267	-0.206228	-0.295818	-0.142843	-0.222981	-0.160479	-0.104139	-0.107996	0.060764	-0.0367175	0.0291369	0.0424244	0.00648639	-0.0498455	-0.0431967	0.00226654	-0.0653407	-0.0856551	-0.0944302	-0.0561306	0.183833	0.0767452	0.0684299	0.034214	0.00220573	-0.0164347	-0.0846463	-0.00186928	0.0156899	0.0810369	0.0957234	0.0503735	-0.0453605	-0.0205783	0.0480773	-0.018723	-0.05305	-0.0685036	0.0345294	0.0140486	-0.00994289	-0.0268098	-0.00546927	-0.0512874	-0.0729679	-0.0752718	-0.0566716	-0.102636	-0.0940718	-0.0546236	-0.0673042	-0.0204544
G_Anaerostipes|G_Butyricicoccus_RA	0.0635957	0.0771712	-0.180338	0.0176756	-0.108217	-0.209347	-0.142608	-0.0287919	-0.138579	0.150197	-0.0260186	0.0248782	-0.0905981	0.102693	0.00746657	-0.0518059	-0.0912107	0.0599613	0.0298242	0.145902	-0.0371153	0.0174465	-0.0145407	0.150198	0.0333851	0.0498508	-0.0238615	-0.022774	-0.0594128	0.0248782	0.04332	-0.018167	-0.0269186	-0.0889574	-0.121595	-0.0455157	-0.0877608	0.112498	-0.122616	-0.058142	-0.0347848	0.0599613	0.0638601	0.134274	-0.0371153	0.0174465	-0.0145407	-0.0618867	-0.0524584	0.0791705	0.0259158	-0.00928963	-0.0247379	-0.0100858	-0.022774	0.179159	-0.0593376	0.0248782	0.043552	0.0102836	0.00877702	-0.0242798	-0.014079	-0.0659474	-0.112191	-0.0269186	-0.0316579	-0.0877608	0.112498	-0.058142	-0.0992565	-0.0357066	0.0388321	0.0425414	-0.122616	0.0599613	0.0638601	0.134274	-0.0455157	-0.013347	0.0150748	0.0042322	-0.0371153	0.0174465	-0.0145407	-0.0618867	-0.0524584	0.0791705	0.0259158	-0.00928963	-0.0247379	-0.0849819	-0.0609285	-0.00538287	0.0936908	0.179159	-0.123907	-0.145454	-0.0303648	0.0102836	-0.0135386	0.0144369	-0.0243546	-0.00895195	-0.0659474	-0.112191	-0.0605879	-0.0269186	0.0445113	0.0540547	-0.0634083	-0.0877608	0.112498	-0.058142	-0.0571551	-0.0992565	-0.114372	-0.0272262	-0.182344	-0.152284	0.0192436	-0.13794	-0.167659	-0.0357066	0.0569345	0.0475822	0.067345	-0.0028336	0.00774512	0.0248782	-0.0346383	0.0599613	-0.0868725	-0.0783991	-0.109852	0.0638601	0.134274	-0.0455157	-0.013347	0.0150748	0.0042322	-0.0371153	0.0174465	-0.0145407	-0.0630697	-0.0966633	0.0291548	-0.022462	-0.0618867	-0.0524584	0.0791705	0.0259158	-0.00928963	-0.0247379	-0.0657345	-0.0748177	-0.099072	-0.021249	0.0793065	0.0110757	0.0638601	0.134274	0.0568726	-0.135071	-0.156592	0.00380897	0.740682	0.0188175	-0.00217774	0.0936093	0.0177213	0.0864148	0.0744397	0.179146	0.0556757	0.142204	-0.429453	-0.08134	-0.115688	-0.178269	-0.0357066	-0.0271297	0.0359892	-0.0120532	-0.125312	-0.150802	-0.0526625	0.0735305	0.089978	0.110561	0.209945	0.0102567	0.0402194	0.0523492	-0.0515803	-0.0135386	-0.0845773	-0.0034036	-0.0384861	-0.000272469	0.109976	0.0437258	-0.0882724	-0.112509	-0.0469404	-0.115289	0.0102559	-0.0333771	-0.0915371	0.0751256	0.110954	-0.0373867	0.0200314	-0.00531235	-0.0987388	0.0279989	-0.202279	0.0686061	-0.146947	-0.0609135	-0.0546583	-0.227569	-0.0668311	0.0272129	-0.0834166	-0.0908374	-0.0598195	-0.058142	-0.1344	-0.0209438	-0.0506707	0.0308149	-0.120513	-0.0436747	0.046843	-0.117067	-0.0430135	0.0166222	-0.161864	-0.151653	-0.0137457	-0.010976	-0.0485112	-0.102984	-0.0942372	-0.0873105	-0.00305561	0.0361327	-0.163989	-0.0750669	-0.0733309	0.0107022	-0.0324834	0.00214619	0.0873008	-0.0989764	0.0479029	-0.178321	-0.141106	-0.0427234	-0.0455157	-0.013347	0.0150748	0.0042322	-0.0418506	-0.0756692	0.00486447	-0.0533712	0.025575	0.0069111	-0.0491662	-0.135786	-0.0402885	-0.0814679	0.0677154	0.0475407	0.0728838	-0.0470932	0.0248782	0.132246	-0.0371153	0.0174465	-0.0145407	-0.0630697	-0.0966633	0.0291548	-0.022462	-0.0618867	-0.0524584	0.0791705	0.0259158	-0.00928963	-0.0247379	0.119415	0.148333	0.150575	0.118349	0.118349	-0.158756	0.159084	-0.158756	0.159084	-0.447919	-0.158798	0.132159	0.134985	-0.0239384	-0.119416	0.0387273	-0.0343353	0.00847333	-0.0280014	-0.158027	0.038661	-0.0345356	-0.0177135	0.00847333	-0.0280014	-0.132547	-0.158027	-0.0177135	0.00847333	-0.0395174	-0.0430705	-0.0838854	-0.0152431	0.0169473	-0.0319716	-0.0280014	-0.0736936	-0.132377	-0.158128	-0.108591	0.298847	0.030509	-0.014919	-0.00725618	-0.0865941	0.00191599	-0.0465573	-0.00218238	-0.0380278	0.00535234	0.0227017	-0.0319716	-0.0280014	0.0911204	-0.148341	0.0211601	0.0636856	0.0353429	0.0211601	0.0636017	-0.00385585	0.0353429	-0.086188	-0.00385585	0.0353429	-0.0539725	-0.00806745	-0.0582654	-0.00887678	0.0402452	-0.0483616	-0.76274	-0.0861377	-0.148566	0.464941	-0.210091	0.0540124	0.00959559	-0.00769699	-0.112918	0.00942848	-0.0257166	0.0982623	0.00365706	-0.0258039	0.0601025	-0.150584	-0.0220694	-0.0981155	-0.0727842	-0.0222985	-0.0980343	-0.0727842	-0.0973218	-0.0888531	-0.041828	-0.0812141	-0.0727842	-0.519816	-0.146396	-0.0787461	-0.0568347	-0.0924769	-4.196e-05	-0.0812141	-0.0727842	0.118349	0.118349	-0.158762	0.159075	-0.158762	0.159075	-0.44791	-0.158803	0.132162	0.134972	0.0404278	-0.0313954	0.0105388	-0.0268584	-0.157431	0.0403587	-0.0316014	-0.0159423	0.0105388	-0.0268584	-0.133316	-0.157431	-0.0159423	0.0105388	-0.036821	-0.0407495	-0.0828098	-0.0125217	0.0179025	-0.0310669	-0.0268584	-0.0725819	-0.133141	-0.157521	-0.106891	0.300729	0.0318567	-0.0128291	-0.00505485	-0.085845	0.00292434	-0.0449537	-0.000502927	-0.0370776	0.00812617	0.0242687	-0.0310669	-0.0268584	-0.0697153	-0.0404278	-0.0696662	-0.122957	-0.0731665	-0.122918	-0.0742366	0.0313954	0.0696339	-0.0796528	-0.0159803	0.00129343	-0.0521705	0.0157498	0.0462925	-0.0419711	-0.761374	-0.0796142	-0.130433	0.477802	-0.203717	0.0618476	0.0236645	0.0100714	-0.103463	0.0171188	-0.0182691	0.109169	0.00956668	-0.00899914	0.0813689	-0.0105388	-0.0470594	-0.0775593	-0.0470594	-0.0775283	-0.267605	-0.040593	-0.0534604	-0.146442	0.00541137	-0.146375	0.0268584	-0.026965	0.0113054	0.0136425	-0.0282395	0.0221021	-0.00681604	-0.0227487	-0.0269191	-0.0364069	-0.0248848	0.0244349	0.0347584	0.0346191	0.0528119	0.0309299	0.0620267	0.0482396	-0.00681604	-0.157431	0.0403587	-0.0316014	-0.0159423	0.0105388	-0.0268584	-0.133316	-0.157431	-0.0159423	0.0105388	-0.036821	-0.0407495	-0.0828098	-0.0125217	0.0179025	-0.0310669	-0.0268584	-0.0725819	-0.133141	-0.157521	-0.106891	0.300729	0.0318567	-0.0128291	-0.00505485	-0.085845	0.00292434	-0.0449537	-0.000502927	-0.0370776	0.00812617	0.0242687	-0.0310669	-0.0268584	0.162233	0.162233	0.207838	-0.23245	0.166227	-0.0695867	-0.122802	-0.0729955	-0.122765	-0.0740936	-0.0795177	-0.0157363	0.00139069	-0.0521035	0.015754	0.0463175	-0.0419661	-0.761662	-0.0794869	-0.130593	0.478182	-0.203803	0.0619086	0.0237704	0.0100786	-0.103621	0.0170702	-0.0183478	0.109395	0.00972582	-0.00909877	0.081512	0.0470594	-0.0633199	-0.162233	0.0470594	-0.0632504	-0.162237	-0.0783128	0.00942908	-0.0135161	0.0483288	-0.0775593	-0.0470594	-0.0775283	-0.267605	-0.040593	-0.0534604	-0.146442	0.00541137	-0.146375	-0.026965	0.0113054	0.0136425	-0.0282395	0.0221021	-0.00681604	-0.0227487	-0.0269191	-0.0364069	-0.0248848	0.0244349	0.0347584	0.0346191	0.0528119	0.0309299	0.0620267	0.0482396	-0.00681604	0.0633199	0.0775593	0.0776631	0.00207937	0.098144	0.0318814	0.026965	0.0106958	-0.0220136	0.0920918	0.0741185	0.0681462	0.0891143	0.0964295	0.0318814	0.026965	0.162233	0.207838	-0.23245	0.166227	0.0470594	-0.0632504	-0.162237	-0.0783128	0.00942908	-0.0135161	0.0483288	-0.0775283	-0.267605	-0.040593	-0.0534604	0.00382924	-0.0473448	-0.0123571	-0.0113054	-0.0379309	-0.773485	-0.0524212	-0.126543	0.505432	0.0801987	-0.205759	0.031012	-0.0974333	0.0410781	-0.0164662	0.129914	-0.0145386	0.0397904	0.0874458	0.0583962	-0.0123571	-0.0113054	-0.0615345	0.0484402	-0.011575	-0.0136425	-0.0509684	-0.0775337	-0.090544	-0.0735049	0.0295162	0.00504536	0.0443236	-0.0272484	0.0725169	0.0646757	0.0638285	-0.011575	-0.0136425	0.0265554	0.0282395	-0.00210464	-0.0309378	0.0622861	0.0777154	0.0501974	0.0940456	0.108349	0.0838967	0.0265554	0.0282395	-0.024029	-0.0221021	0.0175063	0.0515769	-0.0296648	-0.0906629	0.0322793	0.00586285	0.0423071	0.0568228	-0.024029	-0.0221021	-0.0981018	-0.0457671	-0.207678	0.00681604	-0.0193924	-0.0318418	-0.0340799	-0.0304005	0.0424987	0.0390135	0.0472263	0.0581695	0.0392963	0.0938242	0.0717424	0.00681604	-0.0227487	-0.0269191	-0.0364069	-0.0248848	0.0244349	0.0347584	0.0346191	0.0528119	0.0309299	0.0620267	0.0482396	-0.00681604	-0.0106825	-0.0375119	0.0545577	0.0697531	0.0402628	0.0864106	0.0989634	0.0747268	0.0193924	0.0227487	0.232051	0.677931	1	0.316463	0.650352	0.551595	0.644478	-0.022038	0.0920339	0.0740534	0.0680596	0.0890793	0.0963812	0.0318418	0.0269191	0.0895947	0.0626347	0.101853	0.0340799	0.0364069	0.166367	0.512429	-0.151156	0.137582	-0.00484834	0.0753573	0.0304005	0.0248848	-0.362707	-0.381262	-0.197617	-0.37868	-0.396718	4.52916e-05	0.0428754	0.0373751	0.00830108	-0.0424987	-0.0244349	-0.0241709	0.188044	-0.0333507	0.0137023	-0.0116966	-0.0390135	-0.0347584	-0.0808083	-0.0238315	-0.0855083	0.0955416	0.0791445	-0.028292	-0.0323074	0.0351387	0.0448525	0.0180027	-0.0472263	-0.0346191	-0.0219835	-0.0370451	-0.0581695	-0.0528119	0.0340954	0.02351	-0.0392963	-0.0309299	-0.0280344	-0.0938242	-0.0620267	-0.0717424	-0.0482396	0.00681604
G_Anaerostipes|G_Clostridium_XVIII_RA	-0.0898394	0.000235473	0.0562045	0.0472013	0.0541953	0.0542985	-0.0184556	-0.0095519	-0.0266128	0.1139	0.0222405	0.0543896	0.0366359	0.0878256	-0.0378796	-0.0106498	-0.0987063	-0.0207961	0.0279593	0.0504267	-0.00650701	0.0588272	0.032364	0.113871	-0.116107	-0.000869144	-0.0232584	0.0186882	-0.0304478	0.0543896	-0.0111952	-0.044052	-0.390807	-0.00228924	-0.029348	-0.0113224	0.0447275	0.0757136	0.0707001	0.01843	0.03965	-0.0207961	0.0215215	0.0444275	-0.00650701	0.0588272	0.032364	0.002296	0.00949836	0.0305311	0.0279286	-0.0771837	0.0400892	-0.0094662	0.0186882	0.121295	-0.030377	0.0543896	-0.0111118	0.0174496	-0.0104174	-0.0599146	-0.0526911	-0.0158846	-0.0790985	-0.390807	-0.0244223	0.0447275	0.0757136	0.01843	0.0447496	0.0379943	-0.117208	-0.0250025	0.0707001	-0.0207961	0.0215215	0.0444275	-0.0113224	-0.0253606	-0.0157838	0.000273842	-0.00650701	0.0588272	0.032364	0.002296	0.00949836	0.0305311	0.0279286	-0.0771837	0.0400892	-0.0494518	-0.0077984	-0.0136544	-0.0718598	0.121295	0.00944842	-0.00877058	0.0100557	0.0174496	0.0248239	-0.0311112	-0.0542946	-0.0582817	-0.0158846	-0.0790985	-0.0441885	-0.390807	0.000815292	-0.0403277	0.0176188	0.0447275	0.0757136	0.01843	0.0227847	0.0447496	-0.00407113	0.00896521	0.0663445	0.0552703	-0.00648418	0.0248796	0.0756845	0.0379943	-0.112862	-0.0412131	-0.0036557	0.0108043	-0.0466651	0.0543896	-0.0579451	-0.0207961	0.0451022	0.0553791	0.0650062	0.0215215	0.0444275	-0.0113224	-0.0253606	-0.0157838	0.000273842	-0.00650701	0.0588272	0.032364	0.057811	0.0161266	0.0437633	-0.00436955	0.002296	0.00949836	0.0305311	0.0279286	-0.0771837	0.0400892	-0.118516	0.00977866	0.0227766	-0.00837398	-0.031718	-0.090057	0.0215215	0.0444275	-0.00674607	-0.000305887	0.0247263	-0.0448244	0.34866	-0.00283124	0.00298813	-0.0718263	-0.0433035	0.0283295	-0.0046253	0.121045	-0.0428623	-0.015343	0.00651775	-0.0286617	-0.0019515	0.199509	0.0379943	-0.0326986	0.0287742	-0.00424821	0.00701918	-0.0103969	-0.0927358	0.00782274	-0.0480021	-0.0328405	-0.701139	0.0260086	-0.0540959	-0.058044	-0.00304002	0.0248239	-0.0479128	0.100578	0.0686509	0.0138451	-0.0120121	-0.0311379	-0.0201751	0.00979901	-0.0124016	-0.0849856	-0.00617341	0.000675894	-0.0282384	-0.0374938	0.0190721	-0.00405265	-0.0464048	-0.0384096	0.0455277	-0.0972809	0.00760388	-0.115456	0.0311654	0.00505559	0.0808224	-0.00458961	0.0183732	-0.0531125	0.0472144	0.0457735	0.0367968	0.01843	0.0611964	0.0269274	0.0280124	-0.0457407	-0.010218	-0.0340297	0.026408	0.00289268	-0.0565592	-0.0224264	0.0346468	0.0773876	-0.0367183	-0.0262668	0.0343332	0.050329	0.054863	-0.0446117	-0.0541583	-0.0945088	-0.0166716	0.0042657	0.0142503	0.0560621	0.0512836	-0.041354	-0.00563045	-0.0572889	-0.0342319	0.00603444	0.0383215	0.0180048	-0.0113224	-0.0253606	-0.0157838	0.000273842	-0.0261691	0.00692202	0.00675168	0.00920584	-0.0191314	0.0209967	-0.069374	-0.000205724	0.026383	0.0222233	-0.10251	-0.0238708	-0.0281032	0.0425112	0.0543896	-0.00610642	-0.00650701	0.0588272	0.032364	0.057811	0.0161266	0.0437633	-0.00436955	0.002296	0.00949836	0.0305311	0.0279286	-0.0771837	0.0400892	0.0727164	0.12514	0.146309	0.0741353	0.0741353	-0.109816	0.108209	-0.109816	0.108209	-0.181841	-0.10945	0.129952	0.0968853	0.0244026	-0.0726921	0.0381502	0.0160424	0.330348	-0.016429	-0.0969908	0.0380782	0.0159947	-0.00620491	0.330348	-0.016429	0.089537	-0.0969908	-0.00620491	0.330348	0.0270877	0.0116177	0.0131491	0.01323	0.0685551	-0.0245964	-0.016429	0.0146343	0.0895465	-0.0967313	0.0198103	0.00255797	0.0146632	-0.00399703	0.02359	-0.00290823	0.035219	0.042698	0.0441799	0.0689065	0.0453207	-0.0080682	-0.0245964	-0.016429	0.0882635	-0.125085	-0.0213214	0.0259242	0.395917	-0.0213214	0.0258544	-0.0289196	0.395917	0.0661247	-0.0289196	0.395917	0.0203834	0.00082523	0.0022047	-0.0398336	0.0534016	0.00554428	-0.374284	0.0661426	-0.00121884	-0.0140543	0.715307	-0.00973845	-0.0282983	-0.00717495	-0.0375886	0.0346451	0.0355167	0.0357943	0.043911	0.0890289	0.0587633	-0.146305	-0.0654417	-0.0940893	-0.0767777	-0.0655511	-0.09402	-0.0767777	-0.0810021	-0.07736	-0.0387718	-0.100019	-0.0767777	-0.291706	-0.083977	-0.0972447	-0.0696617	-0.0408965	-0.0452312	-0.100019	-0.0767777	0.0741115	0.0741115	-0.109866	0.108147	-0.109866	0.108147	-0.181867	-0.109498	0.129932	0.096833	0.0356191	0.0136546	0.328855	-0.0172291	-0.0981715	0.0355471	0.0136488	-0.00770074	0.328855	-0.0172291	0.0875563	-0.0981715	-0.00770074	0.328855	0.0248491	0.00976757	0.0117006	0.0109455	0.0667906	-0.0255481	-0.0172291	0.01317	0.0875784	-0.0979066	0.0179983	0.00108066	0.0135174	-0.006187	0.0214368	-0.00438601	0.0336431	0.0401217	0.0429123	0.0667144	0.0430784	-0.0100012	-0.0255481	-0.0172291	-0.0297642	-0.0356191	-0.0297502	0.0373387	-0.0270306	0.03738	0.00799056	-0.0136546	0.0296896	0.0735082	0.0481282	0.0104375	0.00879641	-0.0162348	0.0578266	0.0120362	-0.37146	0.0734925	0.0124893	-0.00393722	0.722627	-0.00464856	-0.0179328	0.00378771	-0.0297768	0.0388378	0.0407768	0.0456297	0.0475382	0.0986449	0.0760337	-0.328855	-0.348392	-0.237149	-0.348392	-0.237125	0.374297	-0.360455	-0.304397	0.0861702	-0.0598339	0.0861518	0.0172291	0.0575621	0.0306758	0.0296764	0.0328915	0.0228171	-0.0340152	0.0341102	0.0575629	0.0272187	0.021012	0.0322217	0.0141345	0.00559704	0.0265492	0.0508591	-0.0213565	0.00663131	-0.0340152	-0.0981715	0.0355471	0.0136488	-0.00770074	0.328855	-0.0172291	0.0875563	-0.0981715	-0.00770074	0.328855	0.0248491	0.00976757	0.0117006	0.0109455	0.0667906	-0.0255481	-0.0172291	0.01317	0.0875784	-0.0979066	0.0179983	0.00108066	0.0135174	-0.006187	0.0214368	-0.00438601	0.0336431	0.0401217	0.0429123	0.0667144	0.0430784	-0.0100012	-0.0255481	-0.0172291	0.109643	0.109643	0.0225921	-0.0837056	0.129256	-0.0296766	0.0374061	-0.026943	0.0374464	0.00807038	0.0734969	0.0486377	0.0104416	0.00884625	-0.0161166	0.0578109	0.0120411	-0.371469	0.0734687	0.0126069	-0.00384393	0.722752	-0.00459509	-0.0179391	0.00396431	-0.0296754	0.0389277	0.0407808	0.0458022	0.0477331	0.0987673	0.0761883	0.348392	0.0664293	-0.109643	0.348392	0.0664216	-0.109363	0.0329123	0.00640425	0.0752905	-0.0297867	-0.237149	-0.348392	-0.237125	0.374297	-0.360455	-0.304397	0.0861702	-0.0598339	0.0861518	0.0575621	0.0306758	0.0296764	0.0328915	0.0228171	-0.0340152	0.0341102	0.0575629	0.0272187	0.021012	0.0322217	0.0141345	0.00559704	0.0265492	0.0508591	-0.0213565	0.00663131	-0.0340152	-0.0664293	0.237149	-0.0674695	-0.0429654	-0.00842319	-0.0691342	-0.0575621	-0.0419207	-0.0499203	-0.0467271	-0.0714016	-0.0446906	-0.0835411	-0.0694082	-0.0691342	-0.0575621	0.109643	0.0225921	-0.0837056	0.129256	0.348392	0.0664216	-0.109363	0.0329123	0.00640425	0.0752905	-0.0297867	-0.237125	0.374297	-0.360455	-0.304397	-0.00431951	0.00278373	-0.0472161	-0.0306758	0.00582272	-0.392298	0.00308209	-0.00920052	-0.0254114	0.0793359	0.727061	-0.0379361	-0.0443167	-0.0269799	0.0271519	0.0368358	0.0765751	-0.0580013	0.0376219	-0.0505309	-0.0472161	-0.0306758	0.0044542	0.0537431	-0.0480423	-0.0296764	0.00660656	0.0675079	-0.0142623	-0.00403633	-0.00130113	-0.02023	-0.0337607	0.043982	0.018645	-0.0497858	-0.0363324	-0.0480423	-0.0296764	-0.0442091	-0.0328915	0.0429479	-0.0143642	-0.0020499	-0.0300452	0.0119256	0.00199794	-0.056352	-0.0331566	-0.0442091	-0.0328915	-0.0418668	-0.0228171	0.012855	0.00631142	0.0148666	-0.0146819	-0.0228735	0.0573661	-0.0503006	-0.0393686	-0.0418668	-0.0228171	0.00845293	-0.0241508	-0.0222011	0.0340152	0.0477035	0.0691264	0.0403494	0.0366884	0.0586616	0.0317189	0.0219847	0.0385565	0.0619846	0.00610692	0.028193	0.0340152	0.0341102	0.0575629	0.0272187	0.021012	0.0322217	0.0141345	0.00559704	0.0265492	0.0508591	-0.0213565	0.00663131	-0.0340152	0.0419027	-0.0126992	-0.00465233	-0.03326	0.00935808	-0.000364339	-0.0584488	-0.0370065	-0.0477035	-0.0341102	0.0838984	0.372432	0.316463	1	0.302697	0.294314	0.384529	-0.049912	-0.0467459	-0.0713941	-0.0446937	-0.0835154	-0.0693512	-0.0691264	-0.0575629	-0.0267895	0.0296768	-0.0395452	-0.0403494	-0.0272187	0.129036	-0.0178237	0.718324	-0.0231414	-0.0265729	0.0882916	-0.0366884	-0.021012	-0.00113141	-0.0203953	0.0299522	0.0708564	0.0481268	-0.0325375	0.0267354	-0.0450038	-0.0440448	-0.0586616	-0.0322217	-0.0587187	-0.640964	0.0339867	-0.0393953	-0.0346558	-0.0317189	-0.0141345	-0.00440352	0.106031	-0.0125858	0.0317789	0.0868367	0.0183314	0.0621473	0.0338321	-0.0198491	-0.00378398	-0.0219847	-0.00559704	-0.0511917	-0.0428605	-0.0385565	-0.0265492	-0.0748004	-0.0591197	-0.0619846	-0.0508591	0.0310096	-0.00610692	0.0213565	-0.028193	-0.00663131	0.0340152
G_Anaerostipes|G_Dorea_RA	0.157109	0.0572639	-0.212077	-0.0369692	-0.196802	-0.235764	-0.238032	-0.146787	-0.23017	0.0261211	0.0337438	0.0377931	-0.144222	0.0477851	-0.00764099	-0.0769414	-0.0680608	-0.00461392	0.0194182	0.0778437	-0.0575931	0.0232543	-0.02569	0.0260946	0.0821507	0.100448	-0.102564	0.0373315	0.0244369	0.0377931	0.0800609	-0.0590455	-0.128488	-0.0908998	-0.165851	-0.06804	-0.138237	0.0461022	-0.205057	-0.0662212	-0.0391998	-0.00461392	0.0477391	0.0610434	-0.0575931	0.0232543	-0.02569	-0.0720792	-0.0815165	0.0507363	-0.0132053	-0.0234739	-0.0251203	-0.0800703	0.0373315	0.0929782	0.024536	0.0377931	0.0817389	-0.118299	-0.0264467	-0.0674453	-0.0668541	-0.119468	-0.148592	-0.128488	-0.108227	-0.138237	0.0461022	-0.0662212	-0.0268389	-0.0448847	0.0840965	0.0920956	-0.205057	-0.00461392	0.0477391	0.0610434	-0.06804	-0.0442276	-0.0355312	0.0418845	-0.0575931	0.0232543	-0.02569	-0.0720792	-0.0815165	0.0507363	-0.0132053	-0.0234739	-0.0251203	-0.0924872	-0.0920935	-0.0742892	0.205283	0.0929782	-0.158357	-0.125299	-0.0959575	-0.118299	-0.0365079	-0.0243371	-0.0609317	-0.058788	-0.119468	-0.148592	-0.111468	-0.128488	0.00768854	0.0836613	-0.126632	-0.138237	0.0461022	-0.0662212	-0.0589299	-0.0268389	-0.0946038	-0.064998	-0.202763	-0.189942	0.052996	-0.197258	-0.150162	-0.0448847	0.10507	0.103094	0.0480743	0.0449769	-0.0518034	0.0377931	0.0386045	-0.00461392	-0.114302	-0.143351	-0.167156	0.0477391	0.0610434	-0.06804	-0.0442276	-0.0355312	0.0418845	-0.0575931	0.0232543	-0.02569	-0.0936388	-0.0711144	-0.0309321	-0.0438919	-0.0720792	-0.0815165	0.0507363	-0.0132053	-0.0234739	-0.0251203	-0.141449	-0.0421899	-0.141813	-0.0796914	0.0902767	0.0622508	0.0477391	0.0610434	0.0343825	-0.185447	-0.194048	0.0214367	0.73156	-0.000121758	-0.0442876	0.205269	-0.0328489	0.112807	0.0633531	0.093022	0.0239797	0.107438	0.0165513	-0.0935218	-0.098835	-0.231206	-0.0448847	-0.0545123	0.0662322	-0.063091	-0.158303	-0.124465	0.0898863	0.0879216	0.111938	0.135723	0.211775	-0.134308	-0.0332276	0.0771585	-0.107638	-0.0365079	-0.115266	-0.0289093	-0.1032	-0.44356	0.101794	0.0211763	-0.110161	-0.157121	-0.121272	-0.145358	0.118969	-0.0982815	-0.12277	0.0234171	0.0667058	-0.086741	0.00959818	-0.0401208	-0.0285404	-0.0189609	-0.268644	0.056788	-0.158152	-0.0782307	-0.0824455	-0.222545	-0.12768	0.00586834	-0.135772	-0.18222	-0.148102	-0.0662212	-0.171318	-0.0969217	-0.0621652	0.0670699	-0.145031	-0.00700994	0.0830799	-0.104278	-0.0242504	0.00787297	-0.231606	-0.13195	-0.0368187	-0.00439137	-0.107487	-0.1634	-0.172587	-0.0329374	-0.0652954	-0.0653005	-0.198892	-0.138182	-0.0931355	-0.0965496	-0.126345	-0.0565238	0.0103221	-0.112033	0.124186	-0.148579	-0.138164	-0.00325838	-0.06804	-0.0442276	-0.0355312	0.0418845	-0.0688868	-0.118839	0.0304136	-0.071212	-0.00819555	-0.0323001	0.080247	-0.141943	-0.0338553	-0.11821	0.0929133	0.112829	0.09036	-0.101103	0.0377931	0.0642491	-0.0575931	0.0232543	-0.02569	-0.0936388	-0.0711144	-0.0309321	-0.0438919	-0.0720792	-0.0815165	0.0507363	-0.0132053	-0.0234739	-0.0251203	-0.00145848	0.0250533	0.0603935	-0.00252093	-0.00252093	-0.147468	0.137931	-0.147468	0.137931	-0.554086	-0.147683	-0.0212111	0.324577	0.023834	0.00147662	-0.0080301	-0.000618791	0.116059	0.0319307	-0.0635809	-0.00811541	-0.00113548	0.107576	0.116059	0.0319307	-0.229346	-0.0635809	0.107576	0.116059	-0.00914094	-0.0129242	-0.0127241	0.00896083	-0.0222923	0.0494039	0.0319307	0.00152936	-0.229335	-0.063751	-0.0535459	0.0136213	0.102626	0.323674	-0.03846	-0.0187022	0.0534791	-0.0343846	0.0723363	0.0653936	-0.0200357	0.101469	0.0494039	0.0319307	0.0643546	-0.0250248	-0.0268237	-0.0165251	0.137986	-0.0268237	-0.0166306	0.125846	0.137986	-0.186781	0.125846	0.137986	-0.102839	-0.0414262	-0.0449357	-0.0641948	-0.0315751	-0.0319808	-0.75642	-0.186777	-0.111971	-0.0113348	-0.214708	0.113513	0.482021	-0.131842	-0.0694682	0.0458265	-0.0583505	0.0416298	0.0672026	0.077988	-0.0719348	-0.0603944	-0.0914132	-0.0805188	-0.0171499	-0.091694	-0.0807392	-0.0171499	-0.0862085	-0.0823635	-0.103523	-0.00871395	-0.0171499	-0.499175	-0.116279	0.181596	-0.0934167	-0.100508	-0.0171238	-0.00871395	-0.0171499	-0.00254025	-0.00254025	-0.147511	0.137882	-0.147511	0.137882	-0.554092	-0.147725	-0.0212315	0.324538	-0.00611525	0.0025359	0.11811	0.0329925	-0.0630223	-0.00620278	0.00198348	0.109279	0.11811	0.0329925	-0.230657	-0.0630223	0.109279	0.11811	-0.00661066	-0.0113453	-0.0110951	0.0117764	-0.0207848	0.0501577	0.0329925	0.00313479	-0.230662	-0.0631853	-0.0518275	0.0152161	0.104045	0.326103	-0.036143	-0.017866	0.0546133	-0.0321671	0.0740586	0.0662642	-0.0173375	0.103151	0.0501577	0.0329925	0.000705936	0.00611525	0.000411052	-0.13541	-0.0136117	-0.135423	-0.0339952	-0.0025359	-0.00080919	-0.172284	-0.0264918	-0.0205773	-0.0306065	-0.00325888	-0.0173081	-0.0174797	-0.743834	-0.172306	-0.0724455	0.01775	-0.199659	0.132552	0.501568	-0.0996388	-0.0443744	0.0638856	-0.0395126	0.0639492	0.0843825	0.11287	-0.0276652	-0.11811	-0.0277747	-0.207876	-0.0277747	-0.207881	-0.346068	0.155921	-0.0809584	-0.267908	0.0189793	-0.267903	-0.0329925	-0.108719	-0.0290025	-0.0391699	-0.0543855	-0.0308924	-0.000153794	-0.0443638	-0.108686	-0.0587551	-0.0487207	0.0157943	0.0469964	0.0321825	0.00553803	0.0225936	0.0955467	0.0229058	-0.000153794	-0.0630223	-0.00620278	0.00198348	0.109279	0.11811	0.0329925	-0.230657	-0.0630223	0.109279	0.11811	-0.00661066	-0.0113453	-0.0110951	0.0117764	-0.0207848	0.0501577	0.0329925	0.00313479	-0.230662	-0.0631853	-0.0518275	0.0152161	0.104045	0.326103	-0.036143	-0.017866	0.0546133	-0.0321671	0.0740586	0.0662642	-0.0173375	0.103151	0.0501577	0.0329925	0.14687	0.14687	0.203232	-0.309739	0.0521339	0.000512716	-0.135196	-0.0133781	-0.135211	-0.0338051	-0.172053	-0.025533	-0.0203848	-0.0304131	-0.00196996	-0.0170633	-0.0173493	-0.743738	-0.172078	-0.0720764	0.0181886	-0.199536	0.1328	0.501975	-0.0992634	-0.0441093	0.0640451	-0.0393148	0.06435	0.0848313	0.112946	-0.0269415	0.0277747	-0.21745	-0.14687	0.0277747	-0.217438	-0.146986	-0.173191	0.22548	-0.0532194	0.037973	-0.207876	-0.0277747	-0.207881	-0.346068	0.155921	-0.0809584	-0.267908	0.0189793	-0.267903	-0.108719	-0.0290025	-0.0391699	-0.0543855	-0.0308924	-0.000153794	-0.0443638	-0.108686	-0.0587551	-0.0487207	0.0157943	0.0469964	0.0321825	0.00553803	0.0225936	0.0955467	0.0229058	-0.000153794	0.21745	0.207876	0.159878	0.110893	0.116125	0.135003	0.108719	0.121494	0.0566345	0.198282	0.406039	0.137694	0.220782	0.208942	0.135003	0.108719	0.14687	0.203232	-0.309739	0.0521339	0.0277747	-0.217438	-0.146986	-0.173191	0.22548	-0.0532194	0.037973	-0.207881	-0.346068	0.155921	-0.0809584	-0.0142822	-0.0272246	0.0442328	0.0290025	-0.0154806	-0.753015	-0.0396422	-0.0639758	0.0264241	-0.0408011	-0.200421	0.519391	-0.0343157	0.110041	-0.0355577	0.0808674	0.109951	0.128613	-0.0265026	0.109424	0.0442328	0.0290025	-0.0193853	-0.0039141	0.0646207	0.0391699	-0.00492331	-0.159861	-0.0586127	-0.0305384	0.103292	0.294251	0.135837	-0.0540274	0.0573247	0.168769	0.119266	0.0646207	0.0391699	0.0670956	0.0543855	-0.110932	-0.0314567	0.089303	0.117435	-0.00420794	0.0576737	0.170759	0.0987749	0.0670956	0.0543855	0.0461126	0.0308924	0.0898755	0.136925	-0.146346	-0.023051	0.129559	0.0852814	0.154193	0.13411	0.0461126	0.0308924	-0.116144	-0.0130473	-0.203014	0.000153794	-0.054378	-0.134987	-0.0700722	-0.066808	0.0249471	0.0443746	0.0399686	-0.000397803	0.0285409	0.116423	0.0355685	0.000153794	-0.0443638	-0.108686	-0.0587551	-0.0487207	0.0157943	0.0469964	0.0321825	0.00553803	0.0225936	0.0955467	0.0229058	-0.000153794	-0.121489	-0.040062	0.0776736	0.102938	-0.0179769	0.0480278	0.159371	0.0825102	0.054378	0.0443638	0.309223	0.701928	0.650352	0.302697	1	0.590814	0.712846	0.0566642	0.19826	0.406016	0.137719	0.220761	0.208923	0.134987	0.108686	0.1154	0.0384278	0.15076	0.0700722	0.0587551	0.0523553	0.0600731	-0.176415	0.520337	-0.00275931	0.145533	0.066808	0.0487207	0.388926	-0.0317534	0.0521916	0.0699505	-0.042777	0.0128042	-0.0162375	0.0893787	-0.00561045	-0.0249471	-0.0157943	0.0299644	0.251805	-0.0341901	0.0256291	-0.0478688	-0.0443746	-0.0469964	-0.369328	-0.346148	0.026065	0.104831	0.109313	-0.00844951	-0.11943	-0.0268658	0.090205	-0.028889	-0.0399686	-0.0321825	0.0590905	0.0189642	0.000397803	-0.00553803	0.063917	0.00339275	-0.0285409	-0.0225936	-0.109732	-0.116423	-0.0955467	-0.0355685	-0.0229058	0.000153794
G_Anaerostipes|G_Fusicatenibacter_RA	-0.0605093	0.222109	-0.0885448	-0.0524248	-0.184941	-0.198769	-0.175554	-0.117544	-0.167582	0.113476	0.0531671	0.0336476	-0.141835	0.130095	-0.0689094	-0.152927	-0.0849844	0.0231288	-0.0469129	0.145703	-0.121566	-0.0475327	-0.115053	0.113438	-0.0341017	-0.00621934	0.0203077	0.0573185	-0.0354959	0.0336476	-0.0508937	-0.018019	0.00378537	-0.0722556	-0.0436468	-0.127444	-0.138578	0.138049	-0.0359292	-0.131846	-0.112562	0.0231288	-0.00523036	0.149864	-0.121566	-0.0475327	-0.115053	-0.0977342	-0.116138	-0.0391199	-0.0990968	-0.077574	-0.0450823	0.0166395	0.0573185	0.0812902	-0.0354157	0.0336476	-0.0498305	0.0450906	-0.0186535	0.00155507	-0.00901162	-0.0158229	-0.0672513	0.00378537	0.0163973	-0.138578	0.138049	-0.131846	-0.129338	-0.107327	-0.0335345	-0.00758509	-0.0359292	0.0231288	-0.00523036	0.149864	-0.127444	-0.101313	-0.0336221	-0.00215265	-0.121566	-0.0475327	-0.115053	-0.0977342	-0.116138	-0.0391199	-0.0990968	-0.077574	-0.0450823	-0.0458212	0.0189157	0.0195351	0.0850508	0.0812902	-0.164799	-0.112987	-0.0909898	0.0450906	-0.0328651	-0.0114583	0.00360044	-0.00439558	-0.0158229	-0.0672513	-0.0236868	0.00378537	0.106404	0.0205432	-0.0445416	-0.138578	0.138049	-0.131846	-0.0775051	-0.129338	-0.0982056	-0.0609871	-0.151639	-0.14999	0.0148646	-0.0870047	-0.0539663	-0.107327	-0.0188122	-0.00779062	-0.00827393	-0.0879761	0.0486285	0.0336476	-0.0160614	0.0231288	-0.121697	0.00761468	-0.0861598	-0.00523036	0.149864	-0.127444	-0.101313	-0.0336221	-0.00215265	-0.121566	-0.0475327	-0.115053	-0.0617991	-0.0784361	-0.0877187	-0.0802608	-0.0977342	-0.116138	-0.0391199	-0.0990968	-0.077574	-0.0450823	-0.0477203	-0.0876768	-0.052771	0.0118057	0.0543818	-0.000236834	-0.00523036	0.149864	-0.00957253	-0.119631	-0.0867741	-0.0688838	0.63758	0.0484222	-0.0619993	0.0849403	-0.0997461	0.0686041	-0.00787162	0.0812574	0.0125797	0.109916	0.0378924	-0.109449	-0.111924	-0.111998	-0.107327	-0.0123698	0.0138961	-0.0660623	-0.166731	-0.111757	-0.00562832	0.0413259	0.11961	0.115606	0.166717	0.000376252	0.0434955	-0.0182908	-0.154126	-0.0328651	-0.0882185	-0.0315341	0.0588116	-0.0177741	0.179312	0.143405	-0.0561984	-0.0882764	-0.0123932	-0.0706311	-0.074843	-0.0987314	-0.0891043	0.100459	-0.496571	-0.156082	0.0498675	-0.0480364	-0.130856	-0.0387795	-0.161438	0.0813052	-0.11051	-0.130572	-0.10973	-0.168798	-0.0456778	0.027111	-0.138373	-0.117588	-0.0463956	-0.131846	-0.0851668	-0.0912257	-0.0670641	0.0598555	-0.0999566	-0.07617	0.0430101	-0.108481	-0.00818545	0.0711735	-0.0658519	-0.0559722	0.00978751	0.0536172	-0.09681	-0.0860008	-0.121814	-0.0940004	-0.154593	-0.031483	-0.155737	-0.0549421	-0.139554	-0.0753344	-0.135329	0.0433417	0.134549	-0.0735117	0.0434005	-0.160887	-0.126714	-0.0443413	-0.127444	-0.101313	-0.0336221	-0.00215265	-0.124525	-0.114482	0.11236	-0.0223591	0.124031	0.126333	-0.0126929	-0.155823	-0.0726836	-0.0894819	-0.0223757	0.000385361	0.020044	-0.125663	0.0336476	0.0631584	-0.121566	-0.0475327	-0.115053	-0.0617991	-0.0784361	-0.0877187	-0.0802608	-0.0977342	-0.116138	-0.0391199	-0.0990968	-0.077574	-0.0450823	0.065694	0.133232	0.127841	0.0641445	0.0641445	-0.0476394	0.053058	-0.0476394	0.053058	-0.407203	-0.0477402	0.0885992	0.13154	0.0600469	-0.0656611	0.0637645	0.0553754	0.0178617	0.10054	-0.0547112	0.0636846	0.0551375	-0.0101549	0.0178617	0.10054	-0.0804711	-0.0547112	-0.0101549	0.0178617	0.0302897	0.00852007	0.0244757	0.0812765	0.0429258	0.0906537	0.10054	0.0258304	-0.0801629	-0.0547573	-0.0428166	0.0116171	0.141268	0.0430621	0.0928011	0.400291	0.0602531	-0.0416825	0.137849	0.0508283	0.0331197	0.116823	0.0906537	0.10054	0.0598552	-0.133171	-0.0631357	0.0204663	-0.0208994	-0.0631357	0.02038	-0.0681468	-0.0208994	-0.0915212	-0.0681468	-0.0208994	-0.0852049	-0.0304596	-0.00366296	0.0623415	0.00231243	-0.00237037	-0.683854	-0.0914393	-0.152442	-0.0695547	-0.187472	0.1503	-0.00495134	0.0618682	0.515849	0.043936	-0.0716742	0.0802687	0.147864	0.0090072	-0.0172335	-0.127835	-0.0533038	-0.0597547	0.0487235	-0.0535226	-0.0598793	0.0487235	-0.0744606	-0.0761993	-0.067321	0.0245753	0.0487235	-0.456309	-0.128364	-0.0620888	-0.000259122	-0.108347	0.021045	0.0245753	0.0487235	0.0641098	0.0641098	-0.0476986	0.0529858	-0.0476986	0.0529858	-0.407222	-0.0477979	0.0885728	0.131478	0.0661425	0.0584993	0.0199552	0.101724	-0.0537436	0.0660605	0.0582595	-0.00780434	0.0199552	0.101724	-0.0797696	-0.0537436	-0.00780434	0.0199552	0.0328973	0.0111181	0.0262853	0.0841211	0.0450906	0.0915511	0.101724	0.0277076	-0.0794785	-0.0537879	-0.0407612	0.0140173	0.142921	0.0453845	0.095165	0.401832	0.061109	-0.0384007	0.139457	0.0522497	0.0360612	0.119001	0.0915511	0.101724	-0.0225371	-0.0661425	-0.0226804	-0.093878	-0.044227	-0.0938282	-0.0762063	-0.0584993	0.0224564	-0.0908804	-0.0829073	-0.0281995	-0.00304186	0.0750362	0.00453472	-0.00136464	-0.693193	-0.0908065	-0.146003	-0.0678497	-0.185486	0.151712	-0.000837373	0.0690784	0.526358	0.0462908	-0.0708178	0.0818	0.149871	0.0118404	-0.0126534	-0.0199552	-0.0464934	-0.0433444	-0.0464934	-0.0432897	-0.180332	0.00952427	0.0227922	-0.0698929	0.0364269	-0.0698303	-0.101724	-0.114296	-0.0944609	-0.101171	-0.0914849	-0.0723011	-0.0384938	-0.0904964	-0.114226	-0.0675318	-0.125241	-0.0659559	0.0205427	-0.0578302	-0.0176256	0.0438627	0.00396154	-0.0462801	-0.0384938	-0.0537436	0.0660605	0.0582595	-0.00780434	0.0199552	0.101724	-0.0797696	-0.0537436	-0.00780434	0.0199552	0.0328973	0.0111181	0.0262853	0.0841211	0.0450906	0.0915511	0.101724	0.0277076	-0.0794785	-0.0537879	-0.0407612	0.0140173	0.142921	0.0453845	0.095165	0.401832	0.061109	-0.0384007	0.139457	0.0522497	0.0360612	0.119001	0.0915511	0.101724	0.0498	0.0498	0.122176	-0.275519	0.0711916	-0.0226015	-0.0937245	-0.044065	-0.0936758	-0.0760614	-0.0907386	-0.0825243	-0.0281555	-0.00292381	0.0756215	0.0047206	-0.0013236	-0.693156	-0.0906589	-0.145705	-0.0677508	-0.185364	0.151788	-0.000569868	0.0694005	0.526566	0.0463153	-0.070744	0.0819538	0.149991	0.0120435	-0.012414	0.0464934	-0.0242324	-0.0498	0.0464934	-0.0241854	-0.0498545	-0.0155213	0.0692038	0.0740486	0.169815	-0.0433444	-0.0464934	-0.0432897	-0.180332	0.00952427	0.0227922	-0.0698929	0.0364269	-0.0698303	-0.114296	-0.0944609	-0.101171	-0.0914849	-0.0723011	-0.0384938	-0.0904964	-0.114226	-0.0675318	-0.125241	-0.0659559	0.0205427	-0.0578302	-0.0176256	0.0438627	0.00396154	-0.0462801	-0.0384938	0.0242324	0.0433444	0.0617962	0.0658744	0.0766152	0.102284	0.114296	0.0665369	0.0379908	0.148996	0.072577	0.0165885	0.141848	0.124779	0.102284	0.114296	0.0498	0.122176	-0.275519	0.0711916	0.0464934	-0.0241854	-0.0498545	-0.0155213	0.0692038	0.0740486	0.169815	-0.0432897	-0.180332	0.00952427	0.0227922	-0.00867413	0.00892336	0.0859407	0.0944609	0.0100517	-0.685445	0.011569	-0.130629	-0.0376176	0.00624862	-0.177264	0.0223631	0.546662	0.0874176	-0.0511997	0.116935	0.0319992	0.125329	0.0208809	0.11539	0.0859407	0.0944609	0.018184	0.0273947	0.0896162	0.101171	0.0191538	-0.0616422	-0.00202299	-0.0567529	0.0747441	0.0111535	0.0911757	-0.114559	0.0764068	0.145842	0.10213	0.0896162	0.101171	0.0727071	0.0914849	-0.0658547	-0.0108583	0.0382597	0.0526328	-0.0497635	0.047596	0.124619	0.0666702	0.0727071	0.0914849	0.0613249	0.0723011	0.0207006	0.116661	0.00528991	0.45467	0.0373628	0.129356	0.105618	0.0747309	0.0613249	0.0723011	-0.0765561	-0.0570345	-0.122032	0.0384938	-0.07036	-0.102229	-0.0566117	-0.122143	-0.0368409	0.0355606	-0.0383813	-0.00893651	0.0765456	0.0547461	-0.0184236	0.0384938	-0.0904964	-0.114226	-0.0675318	-0.125241	-0.0659559	0.0205427	-0.0578302	-0.0176256	0.0438627	0.00396154	-0.0462801	-0.0384938	-0.0664827	-0.0111661	0.0359047	0.051988	-0.0529209	0.045773	0.120875	0.0652098	0.07036	0.0904964	0.275147	0.606543	0.551595	0.294314	0.590814	1	0.606472	0.037967	0.148959	0.0725031	0.0164656	0.141797	0.124723	0.102229	0.114226	0.0493069	-0.0261937	0.102059	0.0566117	0.0675318	0.0712884	0.0367893	-0.126098	0.0890826	0.552917	0.10796	0.122143	0.125241	0.0456646	0.474865	0.126241	0.061743	0.0537324	0.00840516	0.0214827	0.0940953	0.0278787	0.0368409	0.0659559	0.00400535	0.183798	0.0142314	-0.00930505	-0.067438	-0.0355606	-0.0205427	0.446767	0.0162882	0.382443	0.0198666	-0.435938	-0.0402915	-0.110553	0.0101096	0.10082	0.0298641	0.0383813	0.0578302	0.0330455	-0.00263717	0.00893651	0.0176256	-0.0374316	-0.08998	-0.0765456	-0.0438627	-0.091943	-0.0547461	-0.00396154	0.0184236	0.0462801	0.0384938
G_Anaerostipes|G_Ruminococcus2_RA	0.0759478	0.107358	-0.166417	-0.0326668	-0.168152	-0.198759	-0.226055	-0.109435	-0.221957	0.159925	0.0153812	0.0459625	-0.147019	0.119757	-0.0258462	-0.105416	-0.0975792	-0.0114722	0.0353737	0.151926	-0.0844972	0.0224031	-0.0452077	0.159863	0.000819758	0.0392504	-0.0710366	0.0193235	-0.00891092	0.0459625	0.0215848	-0.0717751	-0.132918	-0.0871041	-0.136183	-0.0980782	-0.141928	0.12391	-0.0880414	-0.0747103	-0.0536656	-0.0114722	0.0709399	0.137682	-0.0844972	0.0224031	-0.0452077	-0.0723823	-0.0860503	0.0497589	-0.0165233	-0.0726801	-0.00839474	-0.0546261	0.0193235	0.224267	-0.00882821	0.0459625	0.0225742	-0.0314837	-0.0458604	-0.0545887	-0.0673266	-0.0809148	-0.146632	-0.132918	-0.0735272	-0.141928	0.12391	-0.0747103	-0.0471711	-0.0600484	0.00315558	0.0275006	-0.0880414	-0.0114722	0.0709399	0.137682	-0.0980782	-0.0690251	-0.0545985	0.0035023	-0.0844972	0.0224031	-0.0452077	-0.0723823	-0.0860503	0.0497589	-0.0165233	-0.0726801	-0.00839474	-0.112627	-0.0775614	-0.045271	0.117089	0.224267	-0.134291	-0.157538	-0.0843725	-0.0314837	-0.0325264	-0.041202	-0.0498435	-0.0608611	-0.0809148	-0.146632	-0.0895168	-0.132918	0.0366494	0.0195037	-0.0742528	-0.141928	0.12391	-0.0747103	-0.0420908	-0.0471711	-0.134902	-0.0158347	-0.139307	-0.113887	0.0273468	-0.170084	-0.119969	-0.0600484	0.0259965	0.0358643	0.0798747	0.0202049	-0.0384359	0.0459625	0.00129168	-0.0114722	-0.0575764	-0.0376133	-0.0643294	0.0709399	0.137682	-0.0980782	-0.0690251	-0.0545985	0.0035023	-0.0844972	0.0224031	-0.0452077	-0.0756734	-0.0786604	-0.0234088	-0.0568441	-0.0723823	-0.0860503	0.0497589	-0.0165233	-0.0726801	-0.00839474	-0.165137	-0.0721712	-0.0993839	-0.0466858	0.0834003	0.00346379	0.0709399	0.137682	0.0635625	-0.181473	-0.137952	-0.0140982	0.734786	0.000875042	-0.0248628	0.117096	-0.0225617	0.116051	0.0724102	0.224348	0.0129701	0.0711293	0.0366304	-0.121454	-0.130247	-0.183807	-0.0600484	-0.0527497	0.0620196	-0.0821507	-0.137407	-0.158777	-0.0196249	0.0279177	0.0770838	0.0753288	0.133382	-0.0633199	-0.0342174	0.0551687	-0.0950874	-0.0325264	-0.140916	0.0542817	0.00855784	-0.075716	0.0996127	0.00122413	-0.0993236	-0.124673	-0.0780505	-0.148587	0.0460328	-0.0660919	-0.144865	0.0301518	0.0446429	-0.102834	0.0138587	-0.0459522	-0.0461391	-0.0848409	-0.231011	0.0193699	-0.149261	-0.108739	-0.0127223	-0.190023	-0.0701995	-0.00426854	-0.142872	-0.156259	-0.1165	-0.0747103	-0.100536	-0.0580897	-0.0462824	0.0189304	-0.160337	-0.0326758	0.0543925	-0.138163	-0.0542202	-0.0173973	-0.192932	-0.102537	-0.0290576	2.94959e-05	-0.0555362	-0.119231	-0.109253	-0.0605266	-0.0860985	-0.428857	-0.198045	-0.113333	-0.107222	-0.03895	-0.0902852	-0.0437323	0.0435614	-0.0934392	0.0785143	-0.125204	-0.12631	0.0143517	-0.0980782	-0.0690251	-0.0545985	0.0035023	-0.101871	-0.0952185	0.0279608	-0.0552519	-0.00796317	-0.0340854	0.0272743	-0.155998	-0.00880159	-0.104482	0.0249607	0.049693	0.0618986	-0.0632195	0.0459625	0.0585865	-0.0844972	0.0224031	-0.0452077	-0.0756734	-0.0786604	-0.0234088	-0.0568441	-0.0723823	-0.0860503	0.0497589	-0.0165233	-0.0726801	-0.00839474	0.110216	0.170751	0.166657	0.108834	0.108834	-0.232479	0.225103	-0.232479	0.225103	-0.435772	-0.232739	0.127194	0.202914	0.0160277	-0.110168	0.013813	0.00481542	0.11366	0.0260919	-0.187785	0.0137332	0.00439639	0.0351572	0.11366	0.0260919	-0.143862	-0.187785	0.0351572	0.11366	0.00916699	-0.0186768	-0.0682439	0.00778934	0.00208195	0.0333981	0.0260919	-0.0517733	-0.143825	-0.187991	-0.0372071	-0.0129124	0.0883869	0.0603062	-0.0063557	-0.0163126	0.0485032	-0.00349063	0.0801585	0.31738	-0.00434783	0.0607077	0.0333981	0.0260919	0.085979	-0.170669	-0.0192941	0.010958	0.136473	-0.0192941	0.010861	0.0257575	0.136473	-0.112609	0.0257575	0.136473	-0.0408969	-0.0242064	-0.0766041	-0.0505976	0.000964622	-0.061745	-0.767787	-0.112603	-0.0812844	-0.0401044	-0.138237	0.0952454	0.0783729	-0.0574079	-0.0504209	0.047012	-0.0215014	0.0623495	0.0848843	0.460381	-0.0280961	-0.166642	-0.100147	-0.0933062	-0.0322369	-0.100329	-0.0934925	-0.0322369	-0.0894619	-0.10219	-0.0996862	-0.0354753	-0.0322369	-0.517864	-0.119348	-0.0462225	-0.0788775	-0.0918976	-0.0217556	-0.0354753	-0.0322369	0.108783	0.108783	-0.232569	0.224991	-0.232569	0.224991	-0.435807	-0.232827	0.127155	0.202823	0.0158856	0.00797094	0.115558	0.0273063	-0.186902	0.015804	0.00756062	0.037169	0.115558	0.0273063	-0.144415	-0.186902	0.037169	0.115558	0.0118479	-0.0167986	-0.0664997	0.0107913	0.00414327	0.0342816	0.0273063	-0.0499631	-0.144383	-0.187098	-0.0352772	-0.0108744	0.0896127	0.0624083	-0.00424245	-0.0150401	0.0493798	-0.000841411	0.0819314	0.318598	-0.0014335	0.0629091	0.0342816	0.0273063	-0.0190024	-0.0158856	-0.0191974	-0.101017	-0.0281786	-0.100979	-0.0247295	-0.00797094	0.0189076	-0.106645	0.00489365	-0.0133095	-0.0684085	-0.0156594	0.00882078	-0.0535022	-0.76629	-0.106669	-0.059559	-0.0246286	-0.12957	0.105412	0.0946148	-0.0380384	-0.0376296	0.0581025	-0.0135238	0.0747577	0.0956542	0.47926	-0.00676073	-0.115558	-0.101978	-0.166753	-0.101978	-0.166732	-0.284665	-0.0930359	0.146594	-0.130724	-0.0361197	-0.130714	-0.0273063	-0.0732321	-0.0193097	-0.0336632	-0.0775069	-0.0214336	0.000545677	-0.0695211	-0.0732163	-0.0705123	-0.042352	0.027594	0.0500805	0.00831136	0.0140135	0.0443575	0.0600294	0.00968609	0.000545677	-0.186902	0.015804	0.00756062	0.037169	0.115558	0.0273063	-0.144415	-0.186902	0.037169	0.115558	0.0118479	-0.0167986	-0.0664997	0.0107913	0.00414327	0.0342816	0.0273063	-0.0499631	-0.144383	-0.187098	-0.0352772	-0.0108744	0.0896127	0.0624083	-0.00424245	-0.0150401	0.0493798	-0.000841411	0.0819314	0.318598	-0.0014335	0.0629091	0.0342816	0.0273063	0.233118	0.233118	0.207535	-0.184015	0.195968	-0.0191041	-0.100887	-0.0280405	-0.100851	-0.0246004	-0.106429	0.00576852	-0.0130787	-0.0682079	-0.0148292	0.00891759	-0.0533555	-0.766327	-0.106443	-0.0592735	-0.0243311	-0.129456	0.105581	0.0949255	-0.0377642	-0.0374859	0.05822	-0.0133374	0.0751207	0.0960773	0.479453	-0.00623419	0.101978	-0.104289	-0.233118	0.101978	-0.104274	-0.233282	-0.0718637	0.0305605	0.275404	0.0637553	-0.166753	-0.101978	-0.166732	-0.284665	-0.0930359	0.146594	-0.130724	-0.0361197	-0.130714	-0.0732321	-0.0193097	-0.0336632	-0.0775069	-0.0214336	0.000545677	-0.0695211	-0.0732163	-0.0705123	-0.042352	0.027594	0.0500805	0.00831136	0.0140135	0.0443575	0.0600294	0.00968609	0.000545677	0.104289	0.166753	0.0943426	0.0207574	0.0882178	0.0871608	0.0732321	0.033997	-0.003628	0.142798	0.135858	0.0954093	0.14645	0.128639	0.0871608	0.0732321	0.233118	0.207535	-0.184015	0.195968	0.101978	-0.104274	-0.233282	-0.0718637	0.0305605	0.275404	0.0637553	-0.166732	-0.284665	-0.0930359	0.146594	-0.0174805	-0.0665282	0.0292733	0.0193097	-0.0529141	-0.78166	-0.0596886	-0.0742722	-0.0232319	0.0372483	-0.136817	0.0946683	-0.0359695	0.0603632	-0.0182104	0.0812167	0.483998	0.082686	-0.0236456	0.0618968	0.0292733	0.0193097	-0.0664818	0.0147264	0.0507019	0.0336632	-0.0492458	-0.0942136	-0.0907541	-0.0257572	0.102287	0.0534645	0.0847484	-0.0145357	0.0601122	0.123662	0.0788308	0.0507019	0.0336632	0.0844457	0.0775069	-0.0208015	-0.0274834	0.122414	0.12064	0.0628804	0.083489	0.167021	0.107707	0.0844457	0.0775069	0.0284828	0.0214336	0.0913671	0.101287	-0.064946	-0.0264772	0.0690433	0.0982792	0.10053	0.0764615	0.0284828	0.0214336	-0.0881895	-0.0123707	-0.207518	-0.000545677	-0.0726753	-0.0871635	-0.0784459	-0.0514812	0.038823	0.0452912	0.0124795	0.00681533	0.055085	0.0816539	0.0168003	-0.000545677	-0.0695211	-0.0732163	-0.0705123	-0.042352	0.027594	0.0500805	0.00831136	0.0140135	0.0443575	0.0600294	0.00968609	0.000545677	-0.0340103	-0.0371154	0.109236	0.104927	0.0471208	0.0733931	0.153746	0.0928251	0.0726753	0.0695211	0.183461	0.719684	0.644478	0.384529	0.712846	0.606472	1	-0.00364238	0.142791	0.135849	0.0953053	0.146449	0.128647	0.0871635	0.0732163	0.115717	0.0763188	0.139979	0.0784459	0.0705123	0.196228	0.0205054	-0.107354	0.142238	0.00786573	0.488608	0.0514812	0.042352	0.0981944	-0.00350444	0.0823632	0.386198	0.0185402	-0.039316	-0.0143485	0.0393852	-0.049154	-0.038823	-0.027594	-0.0452711	0.376056	-0.00319311	0.000303595	-0.0600815	-0.0452912	-0.0500805	-0.0841413	0.332345	-0.0150937	0.0782446	0.360721	0.183247	-0.0537008	-0.000488974	0.0775223	-0.0033213	-0.0124795	-0.00831136	0.0321377	-0.00400557	-0.00681533	-0.0140135	0.0122902	-0.0356761	-0.055085	-0.0443575	-0.086587	-0.0816539	-0.0600294	-0.0168003	-0.00968609	-0.000545677
G_Bacteroides|G_Barnesiella_RA	0.0710635	0.235003	-0.0548423	-0.229552	-0.357559	0.0820689	-0.314284	-0.366635	-0.300623	-0.0533249	0.130764	-0.0297763	-0.158568	-0.191645	-0.0668209	-0.161973	-0.0517637	-0.152313	-0.21889	-0.18851	-0.255438	-0.16412	-0.279749	-0.0533334	-0.117124	-0.0211789	0.047225	0.135259	0.021239	-0.0297763	-0.0301437	-0.130762	0.0299668	-0.0346246	0.0347078	-0.140523	-0.154954	-0.200641	-0.0767358	-0.119147	-0.138191	-0.152313	-0.199766	-0.203699	-0.255438	-0.16412	-0.279749	-0.174898	-0.241982	-0.238158	-0.318822	-0.144814	-0.0434297	0.000158073	0.135259	-0.0179955	0.0213032	-0.0297763	-0.0276983	-0.118405	-0.14499	-0.0419932	-0.111325	-0.0477273	0.054008	0.0299668	0.0528096	-0.154954	-0.200641	-0.119147	0.0209375	-0.129687	-0.101043	-0.0164858	-0.0767358	-0.152313	-0.199766	-0.203699	-0.140523	-0.189282	-0.0593408	-0.105238	-0.255438	-0.16412	-0.279749	-0.174898	-0.241982	-0.238158	-0.318822	-0.144814	-0.0434297	-0.0131734	0.021105	0.00695488	0.335641	-0.0179955	-0.153746	-0.0268727	-0.203357	-0.118405	-0.128393	-0.120028	-0.0309036	-0.0945428	-0.0477273	0.054008	0.0696837	0.0299668	-0.0521725	0.12284	-0.0111393	-0.154954	-0.200641	-0.119147	-0.172395	0.0209375	-0.119558	-0.0399735	-0.0750886	-0.0803107	-0.282542	-0.0756099	-0.0236687	-0.129687	-0.102114	-0.0265895	-0.284407	-0.106526	0.056983	-0.0297763	0.0221304	-0.152313	-0.0167258	-0.0713652	-0.0533924	-0.199766	-0.203699	-0.140523	-0.189282	-0.0593408	-0.105238	-0.255438	-0.16412	-0.279749	-0.0834357	-0.0470289	-0.348753	-0.144226	-0.174898	-0.241982	-0.238158	-0.318822	-0.144814	-0.0434297	0.0154073	-0.0781746	-0.0119728	0.00698815	-0.13545	-0.0443457	-0.199766	-0.203699	-0.276609	-0.019362	0.00434235	-0.125424	0.024605	-0.0928645	-0.145852	0.335681	-0.519231	-0.725002	-0.79387	-0.0180097	-0.11323	0.0810388	0.0764614	-0.183052	-0.111361	-0.000333756	-0.129687	-0.0869451	-0.160067	-0.212393	-0.144662	-0.0286929	0.0319277	0.0381274	0.0559079	0.0645358	0.0687015	-0.00481918	-0.00729535	-0.103289	-0.155443	-0.128393	-0.0689039	-0.0803653	-0.0992085	-0.0307746	0.0944949	0.00365282	0.0156052	-0.0729514	-0.0534762	0.0513914	0.0451174	-0.153533	-0.0714463	0.0551925	0.00278276	-0.0807286	0.0321533	-0.0194256	0.0181039	-0.0473354	-0.0389663	-0.0128929	-0.0328309	-0.19843	-0.0731947	-0.0520729	-0.0158523	-0.0277122	-0.150873	-0.0253527	-0.117988	-0.119147	-0.128602	-0.304172	-0.157826	-0.0289874	0.0232874	-0.0618489	0.0324019	-0.109827	-0.0132886	0.0163808	-0.118615	-0.0119726	-0.0768948	-0.0443892	-0.0759972	-0.042552	-0.08149	0.180227	-0.133686	0.0226045	-0.0485089	-0.0776175	-0.242905	-0.266765	-0.337677	0.0605055	-0.0722307	-0.0109213	0.0576689	-0.108015	-0.0746692	0.0673609	-0.140523	-0.189282	-0.0593408	-0.105238	-0.159775	-0.180426	-0.0776769	-0.177432	0.0650178	0.042391	-0.00424801	-0.0955817	0.0811732	-0.0180576	-0.0937096	-0.0267225	-0.151368	-0.313944	-0.0297763	-0.154555	-0.255438	-0.16412	-0.279749	-0.0834357	-0.0470289	-0.348753	-0.144226	-0.174898	-0.241982	-0.238158	-0.318822	-0.144814	-0.0434297	-0.0937238	-0.0396177	0.00109262	-0.0954192	-0.0954192	-0.0386415	0.0331647	-0.0386415	0.0331647	-0.0616671	-0.0385021	-0.0477755	-0.0214066	0.118528	0.0937209	0.0517403	0.110954	0.0290105	0.328725	0.0512391	0.0516825	0.110243	0.149412	0.0290105	0.328725	-0.414678	0.0512391	0.149412	0.0290105	0.0361822	0.418171	0.377028	0.157187	0.0449876	0.349521	0.328725	0.365419	-0.414653	0.0511884	0.0166947	0.0207757	0.174571	0.0854783	0.0510813	0.0647086	0.0603397	0.116146	0.166586	0.0493451	0.0960585	0.309873	0.349521	0.328725	0.0342225	0.0396129	-0.122156	-0.0288809	-0.0481765	-0.122156	-0.0289345	0.102096	-0.0481765	-0.309868	0.102096	-0.0481765	-0.218588	0.230175	0.249932	0.106788	-0.0311936	0.245013	-0.0428349	-0.309871	-0.113251	-0.105342	-0.0865462	0.152202	0.020261	-0.0639569	-0.022854	0.0119958	0.0137782	-0.204214	0.131547	-0.0466755	-0.0224056	-0.0010969	-0.125492	-0.0365627	0.274347	-0.125613	-0.0369818	0.274347	-0.0854445	0.178769	-0.117261	0.282942	0.274347	-0.0521023	-0.0907109	-0.0243172	-0.0478104	-0.0192359	-0.146464	0.282942	0.274347	-0.0954154	-0.0954154	-0.0386407	0.0331738	-0.0386407	0.0331738	-0.0616654	-0.0385017	-0.0477707	-0.0214102	0.0547606	0.114286	0.0306649	0.329443	0.0524967	0.0547043	0.11358	0.15142	0.0306649	0.329443	-0.414906	0.0524967	0.15142	0.0306649	0.0393514	0.419526	0.380246	0.160035	0.0482135	0.349951	0.329443	0.368593	-0.41489	0.0524293	0.0196482	0.0229999	0.175635	0.0878622	0.0530104	0.0663887	0.0617561	0.11975	0.169076	0.051551	0.0994015	0.311464	0.349951	0.329443	0.0231042	-0.0547606	0.0226339	-0.223863	0.23429	-0.223888	0.0438739	-0.114286	-0.0231531	-0.307446	-0.215957	0.232854	0.252159	0.136464	-0.0261733	0.247123	-0.0419836	-0.30747	-0.107655	-0.0984271	-0.0855488	0.157888	0.0261888	-0.0516164	-0.016445	0.0170611	0.01825	-0.201798	0.141658	-0.0459178	-0.0119404	-0.0306649	0.122055	-0.167209	0.122055	-0.167229	-0.0674834	0.0653471	0.0221516	-0.220563	0.0119786	-0.220598	-0.329443	-0.395696	-0.320462	-0.190819	-0.133792	-0.289555	-0.0292861	-0.134279	-0.395696	0.285047	-0.306309	-0.205128	-0.190221	-0.182546	-0.303777	-0.141313	-0.100881	-0.219963	-0.0292861	0.0524967	0.0547043	0.11358	0.15142	0.0306649	0.329443	-0.414906	0.0524967	0.15142	0.0306649	0.0393514	0.419526	0.380246	0.160035	0.0482135	0.349951	0.329443	0.368593	-0.41489	0.0524293	0.0196482	0.0229999	0.175635	0.0878622	0.0530104	0.0663887	0.0617561	0.11975	0.169076	0.051551	0.0994015	0.311464	0.349951	0.329443	0.0388091	0.0388091	0.0313988	-0.0285842	-0.0211311	0.0226829	-0.223755	0.234406	-0.223782	0.0439718	-0.307058	-0.214795	0.233177	0.252448	0.137749	-0.0257874	0.247397	-0.0415787	-0.307082	-0.106859	-0.0977774	-0.0852399	0.158323	0.0268578	-0.0509518	-0.0159264	0.0174489	0.0187106	-0.201411	0.142064	-0.0454386	-0.0107553	-0.122055	-0.282719	-0.0388091	-0.122055	-0.282753	-0.0387447	-0.15604	-0.07948	-0.126657	0.224556	-0.167209	0.122055	-0.167229	-0.0674834	0.0653471	0.0221516	-0.220563	0.0119786	-0.220598	-0.395696	-0.320462	-0.190819	-0.133792	-0.289555	-0.0292861	-0.134279	-0.395696	0.285047	-0.306309	-0.205128	-0.190221	-0.182546	-0.303777	-0.141313	-0.100881	-0.219963	-0.0292861	0.282719	0.167209	0.529815	0.505336	0.207856	0.411833	0.395696	0.490766	0.999999	0.282635	0.24577	0.310575	0.4223	0.405284	0.411833	0.395696	0.0388091	0.0313988	-0.0285842	-0.0211311	-0.122055	-0.282753	-0.0387447	-0.15604	-0.07948	-0.126657	0.224556	-0.167229	-0.0674834	0.0653471	0.0221516	0.260778	0.269277	0.348233	0.320462	0.264579	0.0188513	0.759669	-0.00891488	-0.0231901	0.0317156	-0.046284	0.105286	0.0492598	0.295774	0.0615708	-0.16738	0.0305661	0.329567	0.115774	0.308804	0.348233	0.320462	0.0941365	-0.219548	0.178572	0.190819	0.092041	-0.529806	0.721442	-0.240923	0.00486886	-0.166499	0.0597137	-0.415698	-0.263509	0.143546	0.0173459	0.178572	0.190819	0.113969	0.133792	-0.50534	0.58121	-0.0624074	-0.0324216	-0.240132	-0.278375	0.0713143	-0.0657495	0.113969	0.133792	0.321969	0.289555	0.152964	0.104124	-0.178019	-0.0741837	0.236488	0.103232	0.302355	0.254678	0.321969	0.289555	-0.207886	0.0494989	-0.0311612	0.0292861	-0.113304	-0.411856	0.349186	-0.331147	-0.206532	-0.197618	-0.171687	-0.318738	-0.147259	-0.0823766	-0.234634	0.0292861	-0.134279	-0.395696	0.285047	-0.306309	-0.205128	-0.190221	-0.182546	-0.303777	-0.141313	-0.100881	-0.219963	-0.0292861	-0.49076	0.570393	-0.0620308	-0.0324147	-0.235569	-0.275245	0.0708739	-0.0646066	0.113304	0.134279	0.0282645	-0.026166	-0.022038	-0.049912	0.0566642	0.037967	-0.00364238	1	0.282644	0.245784	0.31058	0.422293	0.405293	0.411856	0.395696	-0.569191	-0.722666	-0.423392	-0.349186	-0.285047	-0.0209644	-0.00923715	-0.0426726	0.0952798	0.0425199	0.0325962	0.331147	0.306309	0.0897309	0.057742	-0.0971445	0.036385	0.0830197	0.0506919	-0.237406	0.15994	0.00615545	0.206532	0.205128	0.0377287	0.0641617	0.020115	0.161953	0.068102	0.197618	0.190221	-0.0256875	-0.0647337	-0.0261009	-0.170614	-0.0264783	-0.0440971	-0.210758	-0.273219	0.128462	-0.050806	0.171687	0.182546	0.307562	0.281264	0.318738	0.303777	0.119556	0.0337574	0.147259	0.141313	-0.189556	0.0823766	0.100881	0.234634	0.219963	0.0292861
G_Bacteroides|G_Coprococcus_RA	0.187541	0.381918	-0.386749	-0.200594	-0.430124	-0.546494	-0.398418	-0.436903	-0.376866	-0.172142	0.476543	-0.0259937	-0.268351	-0.0841824	-0.417699	-0.174437	0.103348	-0.0397588	-0.120818	0.133503	-0.245334	-0.18527	-0.290449	-0.17209	0.0213037	0.170454	-0.0909716	0.476952	0.207787	-0.0259937	-0.332012	0.00883009	-0.183541	-0.0753593	-0.0106089	-0.152708	-0.265196	-0.0913163	-0.146246	-0.161783	-0.219508	-0.0397588	-0.0501951	0.11346	-0.245334	-0.18527	-0.290449	-0.156761	-0.222078	-0.230283	-0.30611	-0.15872	-0.0581925	-0.0416751	0.476952	-0.135827	0.207732	-0.0259937	-0.32933	-0.211337	-0.0667866	0.112351	0.050358	0.0204154	0.0318557	-0.183541	-0.0906101	-0.265196	-0.0913163	-0.161783	-0.134284	-0.217729	0.040979	0.18845	-0.146246	-0.0397588	-0.0501951	0.11346	-0.152708	-0.323883	-0.100267	-0.0944292	-0.245334	-0.18527	-0.290449	-0.156761	-0.222078	-0.230283	-0.30611	-0.15872	-0.0581925	-0.11636	-0.00337622	-0.0356788	0.762471	-0.135827	-0.291493	-0.24346	-0.212602	-0.211337	-0.156988	-0.0640498	0.118663	0.0469899	0.0204154	0.0318557	0.0442347	-0.183541	0.124868	-0.195959	-0.118229	-0.265196	-0.0913163	-0.161783	-0.127837	-0.134284	-0.177879	-0.180453	-0.295526	-0.327569	0.269803	-0.314315	-0.282068	-0.217729	0.0712721	0.231375	0.196316	-0.162449	-0.0474914	-0.0259937	0.243169	-0.0397588	-0.127141	-0.072913	-0.134816	-0.0501951	0.11346	-0.152708	-0.323883	-0.100267	-0.0944292	-0.245334	-0.18527	-0.290449	-0.21665	-0.167898	-0.328139	0.0687124	-0.156761	-0.222078	-0.230283	-0.30611	-0.15872	-0.0581925	0.0232601	-0.165851	-0.10295	-0.0410294	0.0379639	0.0950915	-0.0501951	0.11346	0.181529	-0.25866	-0.247292	-0.124488	0.0280291	0.0929459	-0.107017	0.762405	-0.0447284	0.255564	0.157914	-0.1356	0.0107249	-0.0107498	-0.0844498	-0.129284	-0.271783	-0.252519	-0.217729	-0.0411998	-0.089498	-0.156952	-0.286401	-0.244645	0.0462854	0.0375328	0.153189	0.139615	0.0550401	-0.176934	0.0897117	0.164745	-0.820243	-0.156988	-0.178197	-0.042791	-0.196051	-0.234276	0.273159	0.157967	-0.0106662	-0.285647	0.0233264	0.0452395	-0.0766738	-0.040324	-0.110546	0.256361	-0.11938	-0.338554	-0.0129334	-0.195667	-0.131891	-0.214671	-0.325684	0.166272	-0.259479	-0.247511	-0.134839	-0.189981	-0.119237	-0.074685	-0.27051	-0.2714	-0.183592	-0.161783	-0.288862	-0.128872	-0.118944	0.331361	-0.217873	0.017659	0.256795	-0.18487	-0.0676143	0.0751224	-0.374389	-0.268397	-0.0449756	0.134479	-0.27817	-0.321131	-0.38911	-0.020859	-0.177983	-0.171666	-0.311061	-0.206517	-0.262172	-0.159115	-0.270083	-0.0347106	0.201876	-0.135319	0.298574	-0.238723	-0.205818	-0.0035924	-0.152708	-0.323883	-0.100267	-0.0944292	-0.215	-0.256246	-0.125798	-0.262699	0.247469	0.169584	-0.16419	-0.253345	-0.0190462	-0.198398	0.0339376	0.235181	0.0281605	-0.319062	-0.0259937	-0.0346857	-0.245334	-0.18527	-0.290449	-0.21665	-0.167898	-0.328139	0.0687124	-0.156761	-0.222078	-0.230283	-0.30611	-0.15872	-0.0581925	-0.328035	-0.0910062	-0.170909	-0.328609	-0.328609	0.0283075	-0.0343595	0.0283075	-0.0343595	-0.174936	0.0279196	-0.144735	0.00119812	0.478557	0.327987	0.0513425	0.468284	0.343975	0.419467	0.254876	0.051391	0.467728	0.377422	0.343975	0.419467	-0.574614	0.254876	0.377422	0.343975	0.433147	0.109787	0.066677	0.439201	-0.0116276	0.45068	0.419467	0.0756446	-0.574578	0.254556	0.27391	0.330272	0.859208	0.415549	0.352825	0.340042	0.356696	-0.0109765	0.361058	0.382556	0.42864	0.499949	0.45068	0.419467	-0.178668	0.0909249	-0.479666	-0.265382	0.102877	-0.479666	-0.265326	0.11935	0.102877	-0.774835	0.11935	0.102877	-0.0542754	-0.345167	-0.262603	-0.0819856	-0.296373	-0.247333	-0.122001	-0.774807	-0.143682	-0.0426688	-0.127588	0.775915	0.125061	-0.0654247	0.0220562	0.136974	-0.392269	-0.0689615	0.0983396	0.0525996	0.000824879	0.170883	-0.115048	0.174666	0.336101	-0.115049	0.174208	0.336101	0.159871	-0.0859122	-0.151119	0.351722	0.336101	0.0525519	0.0768115	0.202217	0.144826	-0.158165	0.0985079	0.351722	0.336101	-0.328561	-0.328561	0.0283798	-0.0342703	0.0283798	-0.0342703	-0.174887	0.0279919	-0.144694	0.00126008	0.0526101	0.469836	0.344982	0.419025	0.255104	0.0526633	0.469276	0.378046	0.344982	0.419025	-0.575741	0.255104	0.378046	0.344982	0.435143	0.111265	0.0679151	0.440407	-0.01059	0.449973	0.419025	0.0767928	-0.575691	0.254789	0.275461	0.33122	0.860306	0.417112	0.354888	0.340685	0.358165	-0.00905334	0.361623	0.383486	0.429692	0.498948	0.449973	0.419025	0.259292	-0.0526101	0.258844	-0.388868	0.00208461	-0.388942	-0.0764777	-0.469836	-0.259242	-0.775962	-0.0311397	-0.33995	-0.26064	-0.0530093	-0.291309	-0.245193	-0.119343	-0.775936	-0.134635	-0.0309766	-0.124693	0.785071	0.135343	-0.0498388	0.0328379	0.145975	-0.388036	-0.0616306	0.110573	0.0589474	0.0153056	-0.344982	0.000995658	-0.555987	0.000995658	-0.555985	-0.194257	-0.00468524	-0.0518024	-0.519033	0.0032017	-0.519037	-0.419025	-0.573805	-0.244631	-0.42709	-0.446264	-0.265928	-0.0266642	-0.438778	-0.573795	-0.365548	-0.268936	-0.241661	0.235465	-0.292752	-0.194589	-0.0951465	-0.122636	-0.19991	-0.0266642	0.255104	0.0526633	0.469276	0.378046	0.344982	0.419025	-0.575741	0.255104	0.378046	0.344982	0.435143	0.111265	0.0679151	0.440407	-0.01059	0.449973	0.419025	0.0767928	-0.575691	0.254789	0.275461	0.33122	0.860306	0.417112	0.354888	0.340685	0.358165	-0.00905334	0.361623	0.383486	0.429692	0.498948	0.449973	0.419025	-0.0294743	-0.0294743	0.0213747	-0.149046	-0.126618	0.258795	-0.388825	0.00215523	-0.388899	-0.0764447	-0.775793	-0.0293822	-0.33939	-0.260262	-0.0516991	-0.290978	-0.244822	-0.11897	-0.775768	-0.133927	-0.030423	-0.124355	0.785238	0.135911	-0.0492975	0.0334425	0.146322	-0.387545	-0.0611381	0.110923	0.0594759	0.0164361	-0.000995658	-0.630399	0.0294743	-0.000995658	-0.630364	0.0292199	-0.190298	-0.0119225	-0.049889	0.119286	-0.555987	0.000995658	-0.555985	-0.194257	-0.00468524	-0.0518024	-0.519033	0.0032017	-0.519037	-0.573805	-0.244631	-0.42709	-0.446264	-0.265928	-0.0266642	-0.438778	-0.573795	-0.365548	-0.268936	-0.241661	0.235465	-0.292752	-0.194589	-0.0951465	-0.122636	-0.19991	-0.0266642	0.630399	0.555987	0.476601	0.34888	0.317308	0.611215	0.573805	0.35166	0.282604	1	0.673891	0.378933	0.616869	0.709024	0.611215	0.573805	-0.0294743	0.0213747	-0.149046	-0.126618	-0.000995658	-0.630364	0.0292199	-0.190298	-0.0119225	-0.049889	0.119286	-0.555985	-0.194257	-0.00468524	-0.0518024	-0.300978	-0.239711	0.255561	0.244631	-0.225882	-0.116989	-0.195438	-0.138146	-0.0350025	-0.158131	-0.129285	0.127751	0.038491	0.0403703	-0.360413	-0.0722879	0.0568156	0.188957	0.011166	0.188004	0.255561	0.244631	-0.0299544	-0.0584326	0.474547	0.42709	-0.0161406	-0.4767	-0.0361606	0.195466	0.327498	0.321322	0.338243	-0.16901	0.185176	0.437124	0.491194	0.474547	0.42709	0.462427	0.446264	-0.348849	-0.00609788	0.295551	0.305057	-0.0327365	0.173995	0.447475	0.419257	0.462427	0.446264	0.28541	0.265928	0.0689407	0.758692	-0.0528379	0.0326496	0.0263004	0.129303	0.221475	0.229967	0.28541	0.265928	-0.317364	-0.00680069	-0.0213659	0.0266642	-0.450793	-0.611202	-0.373777	-0.288795	-0.238007	0.276565	-0.315721	-0.198555	-0.0907765	-0.116358	-0.198548	0.0266642	-0.438778	-0.573795	-0.365548	-0.268936	-0.241661	0.235465	-0.292752	-0.194589	-0.0951465	-0.122636	-0.19991	-0.0266642	-0.351623	-0.0176444	0.28187	0.287629	-0.043657	0.16369	0.431692	0.402486	0.450793	0.438778	0.148553	0.0531603	0.0920339	-0.0467459	0.19826	0.148959	0.142791	0.282644	1	0.673861	0.378984	0.616823	0.708982	0.611202	0.573795	0.230683	-0.010992	0.338792	0.373777	0.365548	-0.12629	0.0464999	-0.0738462	0.201759	0.091197	0.14287	0.288795	0.268936	0.131974	0.0637491	-0.0168957	0.0895973	0.0382466	-0.0707148	-0.0723292	0.162835	0.0804767	0.238007	0.241661	0.166277	0.172485	-0.45344	-0.391092	-0.547313	-0.276565	-0.235465	-0.0538686	-0.0655845	0.0245251	-0.0449952	0.00411398	-0.11153	-0.33899	-0.0340338	0.257386	0.21006	0.315721	0.292752	0.155916	0.139059	0.198555	0.194589	0.0292371	-0.00326039	0.0907765	0.0951465	-0.100727	0.116358	0.122636	0.198548	0.19991	0.0266642
G_Bacteroides|G_Dorea_RA	0.271377	0.16271	-0.405292	-0.0858676	-0.234527	-0.536542	-0.277584	-0.354738	-0.25709	-0.264258	0.512714	-0.0322383	-0.158503	-0.0922171	-0.445468	-0.0266696	0.144665	0.00855266	0.014898	0.0828301	-0.0836855	-0.0562307	-0.0948305	-0.264221	0.0908957	0.215022	-0.171033	0.513655	0.247821	-0.0322383	-0.323975	0.00967564	-0.265003	-0.040967	-0.0506607	-0.012964	-0.152922	-0.108168	-0.25701	-0.0643755	-0.0795533	0.00855266	0.0533821	0.0559117	-0.0836855	-0.0562307	-0.0948305	-0.0701448	-0.0720719	-0.0434709	-0.0764131	-0.0758214	0.00334204	-0.106864	0.513655	-0.165141	0.247886	-0.0322383	-0.321971	-0.302139	-0.0172665	0.0545833	0.0330314	-0.0134214	-0.00249795	-0.265003	-0.174573	-0.152922	-0.108168	-0.0643755	-0.0197401	-0.0843533	0.105508	0.232081	-0.25701	0.00855266	0.0533821	0.0559117	-0.012964	-0.160399	-0.0849769	-0.0341335	-0.0836855	-0.0562307	-0.0948305	-0.0701448	-0.0720719	-0.0434709	-0.0764131	-0.0758214	0.00334204	-0.0905115	-0.0865206	-0.098769	0.823035	-0.165141	-0.199638	-0.167289	-0.129096	-0.302139	-0.124091	-0.0273127	0.0589529	0.0262757	-0.0134214	-0.00249795	-0.0357158	-0.265003	0.0364718	-0.272153	-0.159457	-0.152922	-0.108168	-0.0643755	-0.0533932	-0.0197401	-0.11126	-0.14408	-0.259806	-0.279558	0.354102	-0.315813	-0.323299	-0.0843533	0.12694	0.276277	0.303221	-0.0799792	-0.126063	-0.0322383	0.268185	0.00855266	-0.121325	-0.192811	-0.200991	0.0533821	0.0559117	-0.012964	-0.160399	-0.0849769	-0.0341335	-0.0836855	-0.0562307	-0.0948305	-0.160401	-0.11388	-0.143812	0.0891595	-0.0701448	-0.0720719	-0.0434709	-0.0764131	-0.0758214	0.00334204	-0.0386731	-0.0794663	-0.146691	-0.115245	0.0784625	0.118669	0.0533821	0.0559117	0.285347	-0.262064	-0.269897	-0.0523944	-0.0612096	0.0632671	-0.03084	0.823053	0.0130105	0.309002	0.231829	-0.164974	0.0390253	-0.218079	-0.186433	-0.040007	-0.191661	-0.258408	-0.0843533	0.00623066	-0.0202849	-0.054807	-0.193807	-0.169091	0.101202	0.0323759	0.0430653	0.0513165	0.0183101	-0.291526	0.049769	0.23134	-0.313644	-0.124091	-0.132008	-0.038605	-0.293407	-0.700646	0.14948	0.09627	-0.0204509	-0.224828	-0.0171214	0.0149436	-0.00286848	-0.0284435	-0.0901612	0.143464	-0.131928	-0.242619	-0.0868685	-0.201388	-0.0226048	-0.148544	-0.320085	0.135626	-0.188933	-0.0879482	-0.083696	-0.171703	-0.158942	-0.0757314	-0.151482	-0.263183	-0.168812	-0.0643755	-0.258662	-0.0238271	-0.0557975	0.341344	-0.187894	0.0891658	0.2117	-0.118804	-0.031508	-0.0040586	-0.390412	-0.327619	-0.0521742	0.0963278	-0.213327	-0.314018	-0.339212	-0.0739156	-0.0708137	-0.281601	-0.263851	-0.209227	-0.0879243	-0.0931137	-0.121103	-0.118138	0.119849	-0.102897	0.319093	-0.133806	-0.125093	0.0204776	-0.012964	-0.160399	-0.0849769	-0.0341335	-0.0861781	-0.188213	-0.125385	-0.21241	0.104216	0.0516009	-0.130281	-0.128711	0.0260421	-0.184726	0.0919404	0.280884	0.127529	-0.166439	-0.0322383	0.000363904	-0.0836855	-0.0562307	-0.0948305	-0.160401	-0.11388	-0.143812	0.0891595	-0.0701448	-0.0720719	-0.0434709	-0.0764131	-0.0758214	0.00334204	-0.416512	-0.184216	-0.257634	-0.417521	-0.417521	0.00430086	-0.0196782	0.00430086	-0.0196782	-0.186776	0.00401491	-0.236176	0.195576	0.510784	0.416477	0.032031	0.488434	0.42486	0.2205	0.289685	0.0319769	0.488017	0.464698	0.42486	0.2205	-0.582176	0.289685	0.464698	0.42486	0.492175	0.0557791	-0.0187293	0.419044	-0.0148174	0.301331	0.2205	-0.00715213	-0.582283	0.28941	0.433726	0.426572	0.461304	0.77237	0.326065	0.3645	0.370722	0.00221782	0.279454	0.474691	0.432166	0.408641	0.301331	0.2205	-0.218428	0.184156	-0.512558	-0.303404	0.18887	-0.512558	-0.303458	0.214264	0.18887	-0.834218	0.214264	0.18887	0.0382203	-0.420546	-0.366643	-0.198306	-0.320621	-0.348227	-0.0321136	-0.834253	0.0768529	0.0632637	-0.0882269	0.246768	0.600693	-0.15273	0.0312593	0.139489	-0.401541	-0.0132962	-0.0157986	0.172851	-0.0321619	0.257617	-0.104226	0.204972	0.140742	-0.104463	0.204666	0.140742	0.216196	-0.109358	-0.132449	0.210503	0.140742	0.133345	0.205955	0.470801	0.137593	-0.133317	0.152526	0.210503	0.140742	-0.417486	-0.417486	0.00436614	-0.0196094	0.00436614	-0.0196094	-0.186735	0.00407902	-0.236154	0.195625	0.0336587	0.490532	0.426157	0.220739	0.290246	0.0336048	0.490082	0.465665	0.426157	0.220739	-0.583903	0.290246	0.465665	0.426157	0.494595	0.0568021	-0.0169907	0.420894	-0.0134856	0.301072	0.220739	-0.00556873	-0.583998	0.289973	0.435922	0.4277	0.462526	0.77481	0.328539	0.365102	0.37247	0.0043988	0.280725	0.476058	0.433678	0.408326	0.301072	0.220739	0.290255	-0.0336587	0.289953	-0.396702	-0.0247675	-0.396827	-0.0566618	-0.490532	-0.29031	-0.827749	0.102213	-0.405678	-0.357893	-0.156929	-0.309319	-0.339069	-0.0177878	-0.827793	0.103895	0.0874447	-0.0791197	0.26307	0.609437	-0.125238	0.0538151	0.154985	-0.386664	0.00550415	0.000894856	0.196449	0.00179271	-0.426157	0.00427485	-0.649445	0.00427485	-0.649478	-0.227094	0.187114	-0.0639489	-0.636151	0.02451	-0.636204	-0.220739	-0.404012	-0.0168757	-0.230383	-0.288239	-0.056464	0.0686232	-0.278955	-0.404012	-0.224385	-0.00562929	-0.0585088	0.135493	-0.0871536	-0.00741074	-0.00428854	0.0167293	0.000154662	0.0686232	0.290246	0.0336048	0.490082	0.465665	0.426157	0.220739	-0.583903	0.290246	0.465665	0.426157	0.494595	0.0568021	-0.0169907	0.420894	-0.0134856	0.301072	0.220739	-0.00556873	-0.583998	0.289973	0.435922	0.4277	0.462526	0.77481	0.328539	0.365102	0.37247	0.0043988	0.280725	0.476058	0.433678	0.408326	0.301072	0.220739	-0.00768649	-0.00768649	0.0574172	-0.12545	-0.166919	0.290008	-0.396497	-0.0245287	-0.396624	-0.0564688	-0.827856	0.10366	-0.405319	-0.357586	-0.155828	-0.309065	-0.338778	-0.017524	-0.827895	0.104419	0.0878864	-0.0790056	0.263213	0.609902	-0.124999	0.0542135	0.155221	-0.386295	0.00589425	0.0012645	0.196647	0.00260965	-0.00427485	-0.733599	0.00768649	-0.00427485	-0.73359	0.00750896	-0.152782	0.215734	-0.0703087	-0.0918771	-0.649445	0.00427485	-0.649478	-0.227094	0.187114	-0.0639489	-0.636151	0.02451	-0.636204	-0.404012	-0.0168757	-0.230383	-0.288239	-0.056464	0.0686232	-0.278955	-0.404012	-0.224385	-0.00562929	-0.0585088	0.135493	-0.0871536	-0.00741074	-0.00428854	0.0167293	0.000154662	0.0686232	0.733599	0.649445	0.458938	0.288328	0.338923	0.49389	0.404012	0.292983	0.245712	0.673841	1	0.421368	0.530967	0.655634	0.49389	0.404012	-0.00768649	0.0574172	-0.12545	-0.166919	-0.00427485	-0.73359	0.00750896	-0.152782	0.215734	-0.0703087	-0.0918771	-0.649478	-0.227094	0.187114	-0.0639489	-0.391827	-0.351669	0.0682821	0.0168757	-0.335179	-0.0507664	-0.280615	0.0606381	0.0351072	-0.24269	-0.106624	0.563574	0.017828	-0.068905	-0.391245	-0.0332426	0.146773	0.0356816	-0.0804718	0.0298099	0.0682821	0.0168757	-0.0915899	-0.0235234	0.333609	0.230383	-0.0753065	-0.459089	-0.071906	0.371455	0.283893	0.655069	0.300235	-0.0491484	0.262346	0.331604	0.43142	0.333609	0.230383	0.371116	0.288239	-0.288353	0.0208203	0.308655	0.336948	0.0638188	0.275101	0.397852	0.428619	0.371116	0.288239	0.12041	0.056464	0.0114881	0.297353	-0.0591678	0.0978852	-0.0241452	0.0386798	0.0948458	0.126202	0.12041	0.056464	-0.339023	-0.00124907	-0.057277	-0.0686232	-0.358938	-0.493912	-0.287843	-0.0523587	-0.101898	0.0928117	-0.164936	-0.0425249	-0.053341	-0.0545184	-0.0523761	-0.0686232	-0.278955	-0.404012	-0.224385	-0.00562929	-0.0585088	0.135493	-0.0871536	-0.00741074	-0.00428854	0.0167293	0.000154662	0.0686232	-0.293005	0.00927966	0.294771	0.316835	0.0491692	0.263312	0.382886	0.409452	0.358938	0.278955	0.125	0.0965633	0.0740534	-0.0713941	0.406016	0.0725031	0.135849	0.245784	0.673861	1	0.421476	0.530955	0.65562	0.493912	0.404012	0.227977	0.0558954	0.278001	0.287843	0.224385	-0.166615	-0.014244	-0.140704	0.463919	-0.0480608	0.0900372	0.0523587	0.00562929	0.418995	-0.000930406	-0.0389276	0.0853122	-0.0850783	-0.0502433	0.0203706	0.0760574	0.0728018	0.101898	0.0585088	0.192311	0.194446	-0.182435	-0.147955	-0.196991	-0.0928117	-0.135493	-0.366105	-0.360571	0.0916328	0.0560529	0.0871699	-0.0539703	-0.25834	0.0573959	0.149018	0.16061	0.164936	0.0871536	0.0268236	0.0227223	0.0425249	0.00741074	0.0295811	0.0351438	0.053341	0.00428854	-0.0162788	0.0545184	-0.0167293	0.0523761	-0.000154662	-0.0686232
G_Bacteroides|G_Parabacteroides_RA	0.289176	0.161864	-0.257018	-0.227394	-0.386893	-0.0887485	-0.359654	-0.387853	-0.348333	-0.027445	0.153382	-0.0035125	-0.268008	-0.159959	-0.054593	-0.17611	-0.133728	-0.160714	-0.130218	-0.0783848	-0.192211	-0.167076	-0.23868	-0.027446	-0.0786022	-0.0370083	0.0312992	0.157605	0.00075588	-0.0035125	0.00318114	-0.188732	-0.111422	-0.00318029	-0.0611575	-0.158915	-0.26542	-0.151061	-0.160533	-0.157313	-0.192142	-0.160714	-0.0818548	-0.0994131	-0.192211	-0.167076	-0.23868	-0.149818	-0.165957	-0.163616	-0.219952	-0.16293	-0.0714187	-0.0306227	0.157605	0.0216618	0.000713093	-0.0035125	0.00581139	-0.118875	-0.10216	-0.126983	-0.154478	-0.0210296	-0.0477721	-0.111422	0.0404795	-0.26542	-0.151061	-0.157313	0.047435	-0.192473	-0.0648508	-0.0267581	-0.160533	-0.160714	-0.0818548	-0.0994131	-0.158915	-0.170657	-0.062665	-0.122072	-0.192211	-0.167076	-0.23868	-0.149818	-0.165957	-0.163616	-0.219952	-0.16293	-0.0714187	-0.0975817	-0.130626	-0.0371919	0.549556	0.0216618	-0.086688	0.00301731	-0.152764	-0.118875	-0.128941	-0.0878832	-0.123265	-0.142744	-0.0210296	-0.0477721	0.0153334	-0.111422	-0.0815125	0.116183	-0.0648984	-0.26542	-0.151061	-0.157313	-0.175226	0.047435	-0.136817	-0.0416567	-0.00795795	-0.0297556	-0.368034	-0.253756	-0.237421	-0.192473	-0.0367671	0.0106563	-0.0121046	-0.0419169	0.0750336	-0.0035125	0.0282667	-0.160714	0.0027154	-0.101084	-0.0568741	-0.0818548	-0.0994131	-0.158915	-0.170657	-0.062665	-0.122072	-0.192211	-0.167076	-0.23868	-0.170483	-0.0918668	-0.30569	-0.0629954	-0.149818	-0.165957	-0.163616	-0.219952	-0.16293	-0.0714187	-0.0558221	-0.0729069	-0.124597	-0.0282347	0.055077	-0.00482301	-0.0818548	-0.0994131	-0.0213042	-0.140676	-0.190899	-0.0298286	0.105873	-0.105807	-0.111722	0.549574	-0.00697584	0.0277777	0.0164136	0.0215415	-0.0356341	0.0682373	0.0429668	-0.150999	-0.185704	-0.190266	-0.192473	-0.129397	-0.103223	-0.237292	-0.0761704	0.000657224	0.0238994	0.0476177	0.0311004	0.0511163	0.121874	-0.065486	-0.0117341	0.0825222	-0.110441	-0.128941	-0.189486	0.00377487	-0.122332	-0.054425	0.092006	-0.0324114	-0.0302324	-0.164789	-0.0372983	-0.0593517	0.100871	-0.0861419	-0.0924433	0.0398211	0.119053	-0.0926171	0.0193042	-0.03607	0.0451564	-0.0117473	-0.225287	-0.0215088	-0.161577	-0.18753	0.0112482	0.00437247	-0.0642364	-0.012254	-0.265448	-0.173574	-0.174601	-0.157313	-0.165947	-0.221812	-0.174062	-0.507623	-0.175878	0.033044	0.131437	-0.136618	-0.0570123	-0.0766849	-0.319272	-0.210466	-0.102374	-0.0309292	-0.0724998	-0.0161393	-0.0631724	0.1538	-0.0377918	0.0115672	-0.157541	-0.148938	-0.15959	-0.201729	-0.244493	0.0780386	-0.0359601	-0.135069	0.0633289	-0.0479427	-0.0277961	0.0932544	-0.158915	-0.170657	-0.062665	-0.122072	-0.116292	-0.175144	-0.0628552	-0.167113	0.0342486	-0.0385732	-0.0174713	-0.186462	-0.12141	-0.14458	-0.0496701	0.0290834	0.0202367	-0.271076	-0.0035125	-0.131648	-0.192211	-0.167076	-0.23868	-0.170483	-0.0918668	-0.30569	-0.0629954	-0.149818	-0.165957	-0.163616	-0.219952	-0.16293	-0.0714187	-0.0901034	-0.020564	0.0609109	-0.0916667	-0.0916667	-0.0814382	0.0769606	-0.0814382	0.0769606	-0.11624	-0.0813431	-0.036608	0.00768013	0.132429	0.0900997	0.0940493	0.118699	0.15266	0.241618	0.0273093	0.0940711	0.11787	0.163987	0.15266	0.241618	-0.656942	0.0273093	0.163987	0.15266	0.0587591	0.549228	0.115494	0.141237	0.0582719	0.317546	0.241618	0.12054	-0.656984	0.0273352	0.045241	0.0541912	0.150887	0.118014	0.0290386	-0.00493414	0.0956404	0.669884	0.113873	0.0784695	0.117072	0.286631	0.317546	0.241618	0.116403	0.0205561	-0.13603	-0.00158048	0.104625	-0.13603	-0.00154764	0.114506	0.104625	-0.502486	0.114506	0.104625	-0.187614	0.310625	-0.00349106	0.0135099	-0.0286196	0.00612713	-0.121416	-0.502555	-0.0942562	-0.0620684	-0.1331	0.107463	0.044942	-0.127747	-0.143064	0.033792	0.447789	-0.169838	0.0262658	-0.0298305	0.00146182	-0.0609161	-0.157979	-0.124092	0.138299	-0.157863	-0.124565	0.138299	-0.154961	0.160257	-0.154112	0.191145	0.138299	-0.150271	-0.141893	-0.0737151	-0.149317	0.293173	-0.174304	0.191145	0.138299	-0.0916634	-0.0916634	-0.0814223	0.0769684	-0.0814223	0.0769684	-0.116226	-0.0813285	-0.0365988	0.00767994	0.0967624	0.122351	0.154896	0.242415	0.0284911	0.0967828	0.12154	0.165777	0.154896	0.242415	-0.658768	0.0284911	0.165777	0.154896	0.06186	0.549491	0.118023	0.144552	0.0607287	0.317653	0.242415	0.12305	-0.658831	0.0285232	0.0477496	0.0563462	0.152493	0.120604	0.0315172	-0.00334339	0.0970467	0.674162	0.115868	0.0804678	0.120347	0.288065	0.317653	0.242415	-0.00783957	-0.0967624	-0.00838597	-0.412682	0.261915	-0.412759	0.401107	-0.122351	0.0078794	-0.497167	-0.152102	0.318811	0.00379957	0.0573869	-0.0212317	0.0131026	-0.112508	-0.497213	-0.0782972	-0.0478722	-0.12576	0.119959	0.0602158	-0.10963	-0.130594	0.0448391	0.456464	-0.159507	0.0410228	-0.0165306	0.0265983	-0.154896	-0.000396377	-0.383656	-0.000396377	-0.383688	-0.236159	-0.063173	-0.103212	-0.412697	-0.0654842	-0.412724	-0.242415	-0.410405	-0.227001	-0.0545625	-0.214192	-0.212639	0.0605088	-0.209463	-0.410438	-0.203033	-0.21484	-0.0914831	-0.138048	-0.113713	-0.211851	-0.132327	-0.0590184	-0.122359	0.0605088	0.0284911	0.0967828	0.12154	0.165777	0.154896	0.242415	-0.658768	0.0284911	0.165777	0.154896	0.06186	0.549491	0.118023	0.144552	0.0607287	0.317653	0.242415	0.12305	-0.658831	0.0285232	0.0477496	0.0563462	0.152493	0.120604	0.0315172	-0.00334339	0.0970467	0.674162	0.115868	0.0804678	0.120347	0.288065	0.317653	0.242415	0.0815565	0.0815565	0.0502316	-0.0458398	0.008998	-0.0084242	-0.412758	0.261804	-0.412836	0.40106	-0.496862	-0.150628	0.319201	0.00420961	0.0590921	-0.0208054	0.0135364	-0.112164	-0.496905	-0.0776238	-0.0471824	-0.125474	0.120412	0.0609737	-0.10911	-0.130017	0.0453561	0.456953	-0.159087	0.0415224	-0.0160241	0.0279884	0.000396377	-0.434256	-0.0815565	0.000396377	-0.434278	-0.081478	-0.150325	-0.0712622	-0.112079	0.1354	-0.383656	-0.000396377	-0.383688	-0.236159	-0.063173	-0.103212	-0.412697	-0.0654842	-0.412724	-0.410405	-0.227001	-0.0545625	-0.214192	-0.212639	0.0605088	-0.209463	-0.410438	-0.203033	-0.21484	-0.0914831	-0.138048	-0.113713	-0.211851	-0.132327	-0.0590184	-0.122359	0.0605088	0.434256	0.383656	0.83121	0.405185	0.37137	0.489787	0.410405	0.40413	0.310529	0.378965	0.421427	0.999997	0.482057	0.529003	0.489787	0.410405	0.0815565	0.0502316	-0.0458398	0.008998	0.000396377	-0.434278	-0.081478	-0.150325	-0.0712622	-0.112079	0.1354	-0.383688	-0.236159	-0.063173	-0.103212	0.327553	0.0304005	0.306586	0.227001	0.0381481	-0.0685206	0.00834164	-0.0050957	0.00706222	0.0279182	-0.0963744	0.117286	-0.0818036	0.226655	0.462946	-0.143173	0.0425308	0.248194	0.122931	0.268489	0.306586	0.227001	-0.287751	-0.266107	0.107311	0.0545625	-0.267006	-0.831249	-0.274205	-0.29761	-0.0204	-0.205872	-0.0800538	0.278315	-0.28729	0.0181697	-0.0688262	0.107311	0.0545625	0.271899	0.214192	-0.405187	-0.0184034	0.176474	0.186098	0.389277	-0.0688329	0.225285	0.159777	0.271899	0.214192	0.300153	0.212639	0.213797	0.0931566	-0.194639	-0.151183	0.195551	0.0260874	0.236612	0.254963	0.300153	0.212639	-0.371457	0.406213	-0.0498068	-0.0605088	-0.263961	-0.489794	-0.243779	-0.288252	-0.133929	-0.199851	-0.185762	-0.266322	-0.204491	-0.12634	-0.202886	-0.0605088	-0.209463	-0.410438	-0.203033	-0.21484	-0.0914831	-0.138048	-0.113713	-0.211851	-0.132327	-0.0590184	-0.122359	0.0605088	-0.404098	-0.0276244	0.167773	0.173678	0.370525	-0.0745437	0.215673	0.148686	0.263961	0.209463	0.0455345	0.0759959	0.0680596	-0.0446937	0.137719	0.0164656	0.0953053	0.31058	0.378984	0.421476	1	0.482046	0.529002	0.489794	0.410438	0.160015	0.347259	0.190863	0.243779	0.203033	0.00901832	-0.000207057	-0.0974534	0.116759	-0.0849884	0.0359473	0.288252	0.21484	0.0850921	-0.0777899	-0.0999041	0.0281003	0.0568327	-0.0508119	-0.230593	0.0427283	-0.0486357	0.133929	0.0914831	0.0389644	0.131493	-0.0185089	0.126261	0.0827408	0.199851	0.138048	-0.152889	-0.0706757	-0.0598977	-0.0967172	0.105771	-0.0542244	0.221699	-0.211024	0.0793361	0.00597287	0.185762	0.113713	0.229855	0.234067	0.266322	0.211851	0.140428	0.117227	0.204491	0.132327	-0.0937338	0.12634	0.0590184	0.202886	0.122359	-0.0605088
G_Bacteroides|G_Sporobacter_RA	0.304944	0.420462	-0.225855	-0.49077	-0.777665	-0.149016	-0.675114	-0.671803	-0.645423	-0.150353	0.391118	-0.0718005	-0.491803	-0.396167	-0.248374	-0.365597	-0.0676444	-0.292931	-0.346836	-0.143416	-0.467007	-0.410805	-0.569145	-0.150342	-0.0849503	0.0243226	0.00950121	0.399747	0.163525	-0.0718005	-0.163249	-0.195532	-0.115764	-0.101738	-0.0819175	-0.329911	-0.489096	-0.38426	-0.101557	-0.304966	-0.38664	-0.292931	-0.255753	-0.180681	-0.467007	-0.410805	-0.569145	-0.316815	-0.434963	-0.471055	-0.594722	-0.238155	-0.057941	-0.0587502	0.399747	-0.0651108	0.163548	-0.0718005	-0.15732	-0.257982	-0.1683	-0.0885747	-0.160361	-0.093302	-0.053578	-0.115764	0.0213388	-0.489096	-0.38426	-0.304966	-0.0130936	-0.381101	-0.0715333	0.0555858	-0.101557	-0.292931	-0.255753	-0.180681	-0.329911	-0.412813	-0.22661	-0.150019	-0.467007	-0.410805	-0.569145	-0.316815	-0.434963	-0.471055	-0.594722	-0.238155	-0.057941	-0.120652	-0.0170186	-0.047749	0.674769	-0.0651108	-0.255099	-0.135082	-0.380383	-0.257982	-0.264346	-0.140688	-0.0806686	-0.143041	-0.093302	-0.053578	0.0914815	-0.115764	-0.0483687	0.137593	-0.0829844	-0.489096	-0.38426	-0.304966	-0.350256	-0.0130936	-0.283183	-0.12495	-0.186986	-0.213358	-0.042155	-0.318434	-0.0793928	-0.381101	-0.0360345	0.0935085	-0.13969	-0.246192	0.0713412	-0.0718005	0.214926	-0.292931	-0.0368901	-0.0240613	-0.0410675	-0.255753	-0.180681	-0.329911	-0.412813	-0.22661	-0.150019	-0.467007	-0.410805	-0.569145	-0.283595	-0.184541	-0.675123	-0.122707	-0.316815	-0.434963	-0.471055	-0.594722	-0.238155	-0.057941	-0.0488846	-0.231212	-0.0751329	-0.0409343	-0.00449404	0.0726287	-0.255753	-0.180681	-0.152716	-0.179177	-0.218474	-0.156702	0.148776	-0.148518	-0.219196	0.674874	-0.0941891	0.0254183	-0.037833	-0.0649259	-0.0489132	0.106861	0.0757101	-0.271848	-0.323833	-0.270777	-0.381101	-0.233824	-0.242687	-0.421663	-0.242483	-0.137061	0.0562771	0.0681836	0.197612	0.189821	0.191574	-0.132496	-0.0261969	0.04931	-0.354275	-0.264346	-0.287617	-0.0403951	-0.119488	-0.110598	0.204375	-0.00113097	-0.0262386	-0.306074	-0.0992462	-0.0678	0.0885942	-0.219549	-0.20474	0.153903	0.0247156	-0.264353	0.0559621	-0.102667	-0.0130673	-0.11795	-0.293245	0.0675183	-0.261675	-0.428358	-0.128132	-0.140346	-0.0830646	-0.0573774	-0.485737	-0.224803	-0.36735	-0.304966	-0.320749	-0.520943	-0.327062	0.128016	-0.195514	-0.0353508	0.175156	-0.278096	-0.0784282	0.0448584	-0.382775	-0.0200046	-0.114089	-0.0328851	-0.183474	-0.162633	-0.228511	0.297772	-0.247372	-0.0259855	-0.266619	-0.218044	-0.535029	-0.753567	-0.824691	0.0816074	-0.0232796	-0.0960479	0.289861	-0.203958	-0.188877	0.104714	-0.329911	-0.412813	-0.22661	-0.150019	-0.302649	-0.339752	-0.170305	-0.347206	0.126756	0.0274511	-0.0882247	-0.32635	-0.147624	-0.220679	-0.0786387	0.0874282	-0.0640706	-0.681692	-0.0718005	-0.247102	-0.467007	-0.410805	-0.569145	-0.283595	-0.184541	-0.675123	-0.122707	-0.316815	-0.434963	-0.471055	-0.594722	-0.238155	-0.057941	-0.275745	-0.101359	-0.0554626	-0.279646	-0.279646	-0.0723363	0.0601135	-0.0723363	0.0601135	-0.248348	-0.072584	-0.140595	-0.0578386	0.366447	0.275721	0.0552408	0.351977	0.250495	0.655019	0.165184	0.0552109	0.350308	0.375025	0.250495	0.655019	-0.632101	0.165184	0.375025	0.250495	0.213562	0.361751	0.364973	0.411401	-0.0227788	0.720178	0.655019	0.371421	-0.632345	0.164896	0.152396	0.165924	0.443307	0.280093	0.184327	0.181507	0.245982	0.131351	0.379336	0.232218	0.32423	0.708559	0.720178	0.655019	0.0100097	0.101321	-0.37401	-0.197518	0.0643034	-0.37401	-0.197533	0.20206	0.0643034	-0.656372	0.20206	0.0643034	-0.38958	-0.0256837	0.0809618	0.140498	-0.244352	0.0951973	-0.212503	-0.656474	-0.219663	-0.166675	-0.243136	0.321867	0.0398345	-0.188974	-0.0922602	0.0660172	-0.168639	-0.370314	0.205497	-0.058011	-0.0205483	0.0554498	-0.277472	-0.0160651	0.534978	-0.277576	-0.0171368	0.534978	-0.0988417	-0.00500019	-0.310685	0.568413	0.534978	-0.134837	-0.11272	0.00742709	-0.0701056	-0.139619	-0.215196	0.568413	0.534978	-0.279622	-0.279622	-0.0723017	0.0601432	-0.0723017	0.0601432	-0.248319	-0.0725498	-0.140577	-0.0578165	0.0618521	0.359635	0.255055	0.656451	0.167793	0.0618242	0.357996	0.37942	0.255055	0.656451	-0.629188	0.167793	0.37942	0.255055	0.220771	0.366906	0.369758	0.418495	-0.0172013	0.720988	0.656451	0.376128	-0.629413	0.167501	0.158173	0.171036	0.446782	0.285504	0.189999	0.185095	0.249628	0.137969	0.383858	0.237067	0.330568	0.710771	0.720988	0.656451	0.187747	-0.0618521	0.186638	-0.362063	0.190795	-0.3622	0.0389078	-0.359635	-0.187755	-0.653328	-0.374499	-0.0184181	0.0860884	0.197228	-0.236771	0.100317	-0.207137	-0.653428	-0.206576	-0.154903	-0.23825	0.333676	0.0549024	-0.174507	-0.0813278	0.0773337	-0.16172	-0.365493	0.223649	-0.0474694	-0.00267502	-0.255055	0.0903215	-0.455116	0.0903215	-0.455191	-0.323996	-0.0279701	-0.0836265	-0.433092	-0.0589913	-0.433184	-0.656451	-0.778354	-0.584139	-0.581211	-0.517246	-0.545018	-0.0337008	-0.507445	-0.778395	-0.490127	-0.562905	-0.381131	-0.316814	-0.388973	-0.556431	-0.303757	-0.00740031	-0.377109	-0.0337008	0.167793	0.0618242	0.357996	0.37942	0.255055	0.656451	-0.629188	0.167793	0.37942	0.255055	0.220771	0.366906	0.369758	0.418495	-0.0172013	0.720988	0.656451	0.376128	-0.629413	0.167501	0.158173	0.171036	0.446782	0.285504	0.189999	0.185095	0.249628	0.137969	0.383858	0.237067	0.330568	0.710771	0.720988	0.656451	0.0692513	0.0692513	-0.013978	-0.148051	-0.0730231	0.186646	-0.361963	0.190904	-0.362101	0.0390064	-0.652341	-0.371249	-0.0172584	0.0869283	0.201173	-0.235856	0.101126	-0.20616	-0.652436	-0.204788	-0.153479	-0.23747	0.334703	0.0565369	-0.172901	-0.0800185	0.0782887	-0.160575	-0.364636	0.224837	-0.0460288	0.000198788	-0.0903215	-0.603056	-0.0692513	-0.0903215	-0.603099	-0.0694443	-0.305768	-0.160953	-0.197363	0.579416	-0.455116	0.0903215	-0.455191	-0.323996	-0.0279701	-0.0836265	-0.433092	-0.0589913	-0.433184	-0.778354	-0.584139	-0.581211	-0.517246	-0.545018	-0.0337008	-0.507445	-0.778395	-0.490127	-0.562905	-0.381131	-0.316814	-0.388973	-0.556431	-0.303757	-0.00740031	-0.377109	-0.0337008	0.603056	0.455116	0.652912	0.619441	0.27528	0.83762	0.778354	0.618833	0.422171	0.616764	0.530892	0.48189	1	0.857851	0.83762	0.778354	0.0692513	-0.013978	-0.148051	-0.0730231	-0.0903215	-0.603099	-0.0694443	-0.305768	-0.160953	-0.197363	0.579416	-0.455191	-0.323996	-0.0279701	-0.0836265	0.0763792	0.144109	0.651396	0.584139	0.156654	-0.109885	0.0591003	-0.037862	-0.0291452	0.00637588	-0.174382	0.179299	0.0322982	0.482253	-0.0671224	-0.311237	0.0809954	0.771432	0.213756	0.623295	0.651396	0.584139	0.119688	-0.240713	0.642593	0.581211	0.134021	-0.653098	-0.000647542	-0.0901981	0.36073	0.0337859	0.47097	-0.291714	-0.206898	0.782839	0.506282	0.642593	0.581211	0.529879	0.517246	-0.619479	-0.0965242	0.220578	0.294343	-0.210162	-0.232046	0.676072	0.303653	0.529879	0.517246	0.622278	0.545018	0.308494	0.255275	-0.39866	-0.162792	0.388758	0.175373	0.777387	0.567877	0.622278	0.545018	-0.275391	0.111317	0.0140783	0.0337008	-0.514091	-0.837659	-0.492648	-0.622116	-0.387747	-0.339922	-0.409316	-0.595555	-0.328675	0.0576372	-0.408111	0.0337008	-0.507445	-0.778395	-0.490127	-0.562905	-0.381131	-0.316814	-0.388973	-0.556431	-0.303757	-0.00740031	-0.377109	-0.0337008	-0.61887	-0.108007	0.204396	0.272384	-0.220861	-0.241559	0.655961	0.284433	0.514091	0.507445	0.147554	0.0948014	0.0890793	-0.0835154	0.220761	0.141797	0.146449	0.422293	0.616823	0.530955	0.482046	1	0.857875	0.837659	0.778395	0.292525	-0.0789981	0.582467	0.492648	0.490127	-0.0726992	-0.0025288	-0.159858	0.188483	0.0292336	0.0877441	0.622116	0.562905	0.158081	0.0470845	-0.193521	0.0931821	0.14293	0.00119936	-0.443359	0.483575	0.0545642	0.387747	0.381131	0.119668	0.21927	-0.0290092	0.407888	0.10659	0.339922	0.316814	-0.0958277	-0.0811614	-0.0129777	-0.25636	0.0271369	-0.109925	-0.501991	-0.45812	0.566056	0.0771143	0.409316	0.388973	0.690611	0.543625	0.595555	0.556431	0.41941	0.137056	0.328675	0.303757	-0.565051	-0.0576372	0.00740031	0.408111	0.377109	0.0337008
G_Bacteroides|G_unclassified_F_Ruminococcaceae_RA	0.346619	0.408933	-0.307243	-0.45681	-0.714947	-0.302908	-0.614392	-0.636869	-0.584547	-0.133715	0.478845	-0.0811523	-0.443994	-0.324388	-0.339699	-0.344836	-0.0532498	-0.239793	-0.27465	-0.101276	-0.39866	-0.43089	-0.536796	-0.13369	-0.0817945	0.0533089	-0.000153576	0.488129	0.163677	-0.0811523	-0.246091	-0.148936	-0.155831	-0.0855218	-0.0655134	-0.317731	-0.441538	-0.30111	-0.12834	-0.310207	-0.372726	-0.239793	-0.194552	-0.123176	-0.39866	-0.43089	-0.536796	-0.294544	-0.369736	-0.42768	-0.52783	-0.250291	-0.0641176	-0.0537843	0.488129	-0.0704198	0.163721	-0.0811523	-0.240669	-0.210577	-0.135629	-0.0365246	-0.102034	-0.0579318	-0.0247687	-0.155831	0.0129888	-0.441538	-0.30111	-0.310207	-0.0229321	-0.368531	-0.064555	0.0861926	-0.12834	-0.239793	-0.194552	-0.123176	-0.317731	-0.389324	-0.215994	-0.161523	-0.39866	-0.43089	-0.536796	-0.294544	-0.369736	-0.42768	-0.52783	-0.250291	-0.0641176	-0.124836	-0.014817	-0.0449606	0.828306	-0.0704198	-0.270861	-0.163234	-0.325064	-0.210577	-0.251663	-0.118093	-0.0303735	-0.0927289	-0.0579318	-0.0247687	0.0910875	-0.155831	-0.00865423	0.0345815	-0.0883634	-0.441538	-0.30111	-0.310207	-0.325723	-0.0229321	-0.269691	-0.141493	-0.189561	-0.225304	0.0723956	-0.355671	-0.180624	-0.368531	-0.0265987	0.128972	0.0115957	-0.241769	0.0608129	-0.0811523	0.226667	-0.239793	-0.0624883	-0.0465247	-0.0730046	-0.194552	-0.123176	-0.317731	-0.389324	-0.215994	-0.161523	-0.39866	-0.43089	-0.536796	-0.30839	-0.200563	-0.612447	-0.0640095	-0.294544	-0.369736	-0.42768	-0.52783	-0.250291	-0.0641176	-0.0151863	-0.24337	-0.0695883	-0.0437928	0.0516557	0.0569153	-0.194552	-0.123176	-0.00842627	-0.227431	-0.258984	-0.135097	0.106988	-0.0672308	-0.20377	0.828359	-0.0624079	0.141833	0.0645324	-0.0702996	-0.0309672	0.0685305	0.0110946	-0.216399	-0.365985	-0.277598	-0.368531	-0.209379	-0.201427	-0.324301	-0.259885	-0.164564	0.0283564	0.0506427	0.16573	0.15616	0.140772	-0.106443	0.0348417	0.103117	-0.367176	-0.251663	-0.269335	-0.0353843	-0.186704	-0.14611	0.237697	0.0572787	0.000599344	-0.317199	-0.0624874	-0.0309693	0.0505597	-0.142102	-0.164728	0.238547	-0.00387036	-0.293306	0.0324184	-0.138187	-0.0236326	-0.134507	-0.341113	0.108238	-0.278799	-0.403219	-0.0994492	-0.115101	-0.0870064	-0.067471	-0.440328	-0.259098	-0.333888	-0.310207	-0.318429	-0.412155	-0.308135	0.219474	-0.21686	-0.0180656	0.214058	-0.268267	-0.0729868	0.0502059	-0.437745	-0.12842	-0.109574	0.0389661	-0.206986	-0.211461	-0.275006	0.233618	-0.186868	-0.0594934	-0.305975	-0.226918	-0.369514	-0.455552	-0.546517	0.0724188	0.0819745	-0.122615	0.299513	-0.191058	-0.166393	0.0744297	-0.317731	-0.389324	-0.215994	-0.161523	-0.271425	-0.322818	-0.164504	-0.332562	0.185326	0.0644087	-0.143507	-0.320863	-0.170842	-0.261721	-0.068014	0.132873	0.00425211	-0.730519	-0.0811523	-0.198326	-0.39866	-0.43089	-0.536796	-0.30839	-0.200563	-0.612447	-0.0640095	-0.294544	-0.369736	-0.42768	-0.52783	-0.250291	-0.0641176	-0.296159	-0.0667413	-0.0534708	-0.300261	-0.300261	-0.047752	0.0385409	-0.047752	0.0385409	-0.205176	-0.047916	-0.112883	-0.0174003	0.459071	0.296129	0.103278	0.44421	0.321257	0.619216	0.194867	0.103235	0.442672	0.377941	0.321257	0.619216	-0.709335	0.194867	0.377941	0.321257	0.317362	0.319995	0.258439	0.480144	0.00963205	0.697239	0.619216	0.271107	-0.709458	0.194659	0.223708	0.258731	0.493417	0.347287	0.268033	0.246496	0.307625	0.101136	0.36659	0.29712	0.41666	0.80788	0.697239	0.619216	-0.0205996	0.0666927	-0.467244	-0.21248	0.0876218	-0.467244	-0.212512	0.135879	0.0876218	-0.814687	0.135879	0.0876218	-0.310011	-0.150369	-0.0772809	0.0707696	-0.268943	-0.0565725	-0.189579	-0.814753	-0.208477	-0.122806	-0.204963	0.3188	0.0528352	-0.179135	-0.0839416	0.0880663	-0.272853	-0.319647	0.125446	-0.0473508	0.00287887	0.053454	-0.252437	0.0151468	0.475827	-0.252583	0.0142226	0.475827	-0.0532428	-0.0725232	-0.295137	0.517651	0.475827	-0.0975848	-0.0827282	0.0352972	-0.0345612	-0.193892	-0.161248	0.517651	0.475827	-0.300231	-0.300231	-0.0477021	0.0385866	-0.0477021	0.0385866	-0.20514	-0.0478661	-0.112857	-0.0173685	0.110174	0.452446	0.325908	0.620836	0.197546	0.110133	0.450938	0.382699	0.325908	0.620836	-0.706819	0.197546	0.382699	0.325908	0.324892	0.32548	0.263555	0.487662	0.0155234	0.698064	0.620836	0.276122	-0.706947	0.197337	0.229968	0.263806	0.49714	0.352974	0.274036	0.250393	0.311443	0.108347	0.371472	0.302443	0.423365	0.809976	0.698064	0.620836	0.202524	-0.110174	0.201532	-0.470658	0.105676	-0.470788	-0.0303559	-0.452446	-0.202553	-0.812972	-0.291741	-0.143165	-0.0719104	0.124331	-0.261096	-0.0510631	-0.184561	-0.813017	-0.194203	-0.109236	-0.19993	0.330406	0.0681753	-0.161312	-0.0713313	0.0991426	-0.265637	-0.312967	0.143459	-0.0371702	0.0241475	-0.325908	0.0254258	-0.567233	0.0254258	-0.567287	-0.289028	-0.0413542	-0.101522	-0.537448	-0.0464897	-0.537513	-0.620836	-0.780236	-0.498713	-0.562981	-0.545802	-0.474391	-0.00693981	-0.533167	-0.780254	-0.496037	-0.488659	-0.365546	-0.243496	-0.380243	-0.472514	-0.275635	-0.172615	-0.260158	-0.00693981	0.197546	0.110133	0.450938	0.382699	0.325908	0.620836	-0.706819	0.197546	0.382699	0.325908	0.324892	0.32548	0.263555	0.487662	0.0155234	0.698064	0.620836	0.276122	-0.706947	0.197337	0.229968	0.263806	0.49714	0.352974	0.274036	0.250393	0.311443	0.108347	0.371472	0.302443	0.423365	0.809976	0.698064	0.620836	0.0457695	0.0457695	0.00650367	-0.128718	-0.0679051	0.201561	-0.470525	0.105827	-0.470657	-0.0302225	-0.812139	-0.288694	-0.142087	-0.0711187	0.127874	-0.260245	-0.0502767	-0.183654	-0.812197	-0.192574	-0.10791	-0.199258	0.331281	0.0696357	-0.159902	-0.0701441	0.100005	-0.264577	-0.312174	0.144508	-0.0359539	0.0266933	-0.0254258	-0.668656	-0.0457695	-0.0254258	-0.668683	-0.0458901	-0.24006	-0.0865525	-0.1393	0.358763	-0.567233	0.0254258	-0.567287	-0.289028	-0.0413542	-0.101522	-0.537448	-0.0464897	-0.537513	-0.780236	-0.498713	-0.562981	-0.545802	-0.474391	-0.00693981	-0.533167	-0.780254	-0.496037	-0.488659	-0.365546	-0.243496	-0.380243	-0.472514	-0.275635	-0.172615	-0.260158	-0.00693981	0.668656	0.567233	0.688696	0.566873	0.36994	0.856952	0.780236	0.572037	0.405183	0.70895	0.655569	0.528881	0.857884	0.999999	0.856952	0.780236	0.0457695	0.00650367	-0.128718	-0.0679051	-0.0254258	-0.668683	-0.0458901	-0.24006	-0.0865525	-0.1393	0.358763	-0.567287	-0.289028	-0.0413542	-0.101522	-0.051973	-0.014625	0.566812	0.498713	0.00371884	-0.105026	-0.0571358	-0.0588542	-0.00953092	-0.0135306	-0.153184	0.163221	0.0170779	0.356659	-0.179406	-0.276846	0.0619039	0.499063	0.19688	0.618497	0.566812	0.498713	0.0306455	-0.171541	0.644781	0.562981	0.0525832	-0.688869	-0.0453803	0.012108	0.353843	0.131345	0.456095	-0.264818	-0.0968872	0.577698	0.657792	0.644781	0.562981	0.586691	0.545802	-0.566898	-0.0705474	0.273234	0.356454	-0.127347	-0.0914145	0.545173	0.500575	0.586691	0.545802	0.558347	0.474391	0.210626	0.27091	-0.322989	-0.125978	0.277147	0.113143	0.483051	0.625918	0.558347	0.474391	-0.370039	0.0554852	-0.00629243	0.00693981	-0.567799	-0.85696	-0.518714	-0.552001	-0.396243	-0.275136	-0.427979	-0.513852	-0.319694	-0.182686	-0.286913	0.00693981	-0.533167	-0.780254	-0.496037	-0.488659	-0.365546	-0.243496	-0.380243	-0.472514	-0.275635	-0.172615	-0.260158	-0.00693981	-0.572055	-0.0866625	0.253235	0.328339	-0.144958	-0.104892	0.521693	0.475169	0.567799	0.533167	0.12832	0.0856753	0.0963812	-0.0693512	0.208923	0.124723	0.128647	0.405293	0.708982	0.65562	0.529002	0.857875	1	0.85696	0.780254	0.316504	-0.0328417	0.458441	0.518714	0.496037	-0.0676626	0.0149803	-0.132375	0.188951	0.0236552	0.094005	0.552001	0.488659	0.138709	0.0271636	-0.184856	0.0663629	0.1161	-0.00038387	-0.338717	0.283903	0.196747	0.396243	0.365546	0.127025	0.190097	-0.0885085	0.169228	0.128502	0.275136	0.243496	-0.0958903	-0.0867869	-0.0126186	-0.222927	0.0255872	-0.125901	-0.482264	-0.34937	0.316737	0.276502	0.427979	0.380243	0.472183	0.51992	0.513852	0.472514	0.229694	0.229717	0.319694	0.275635	-0.127837	0.182686	0.172615	0.286913	0.260158	0.00693981
G_Bacteroides|G_unclassified_O_Clostridiales_RA	0.335869	0.437379	-0.201019	-0.558358	-0.814754	-0.151949	-0.696176	-0.694708	-0.668387	-0.101096	0.413001	-0.0821957	-0.546842	-0.437498	-0.249304	-0.431018	-0.135864	-0.35143	-0.373561	-0.182832	-0.500475	-0.565011	-0.678423	-0.101103	-0.170813	-0.0280066	0.0708771	0.423779	0.0937043	-0.0821957	-0.172725	-0.231695	-0.117364	-0.0917244	-0.0476713	-0.396885	-0.539839	-0.406872	-0.0600939	-0.367545	-0.460166	-0.35143	-0.28368	-0.199313	-0.500475	-0.565011	-0.678423	-0.341822	-0.441663	-0.577701	-0.670258	-0.323165	-0.0950457	-0.0081368	0.423779	-0.0589424	0.093709	-0.0821957	-0.166884	-0.178431	-0.189394	-0.0940887	-0.175457	-0.074033	-0.00698995	-0.117364	0.0862893	-0.539839	-0.406872	-0.367545	-0.0113345	-0.456223	-0.156062	0.00504108	-0.0600939	-0.35143	-0.28368	-0.199313	-0.396885	-0.4132	-0.2315	-0.2142	-0.500475	-0.565011	-0.678423	-0.341822	-0.441663	-0.577701	-0.670258	-0.323165	-0.0950457	-0.130177	0.0214791	0.0032184	0.691512	-0.0589424	-0.26653	-0.115785	-0.364603	-0.178431	-0.272438	-0.170229	-0.0831039	-0.161993	-0.074033	-0.00698995	0.133465	-0.117364	-0.030091	0.124195	-0.0604363	-0.539839	-0.406872	-0.367545	-0.385569	-0.0113345	-0.307355	-0.109354	-0.142474	-0.171327	-0.0512624	-0.328505	-0.0691856	-0.456223	-0.118686	0.0443933	-0.0981179	-0.194952	0.132975	-0.0821957	0.163656	-0.35143	-0.0259016	0.00557933	-0.0155725	-0.28368	-0.199313	-0.396885	-0.4132	-0.2315	-0.2142	-0.500475	-0.565011	-0.678423	-0.332557	-0.21418	-0.874349	-0.118479	-0.341822	-0.441663	-0.577701	-0.670258	-0.323165	-0.0950457	-0.0217479	-0.264312	-0.0511463	0.0096983	0.0195647	0.000896641	-0.28368	-0.199313	-0.109932	-0.174668	-0.236957	-0.174036	0.110923	-0.130716	-0.257964	0.691579	-0.101655	0.0529256	-0.0229959	-0.0589029	-0.0775659	0.140693	0.118284	-0.288731	-0.389862	-0.247892	-0.456223	-0.277981	-0.252783	-0.426846	-0.252488	-0.117952	0.0114626	0.0402746	0.193205	0.171361	0.14283	-0.0486552	0.00880956	0.0375803	-0.335499	-0.272438	-0.315396	-0.0403533	-0.0981005	-0.0258175	0.252379	0.0109668	0.0124017	-0.307532	-0.0841054	-0.0144597	0.0998978	-0.170898	-0.202504	0.218689	0.0270772	-0.253821	0.0907902	-0.0716745	-0.0114811	-0.124342	-0.291758	0.0852443	-0.263714	-0.465792	-0.0720491	-0.0899492	-0.0591782	-0.0421347	-0.53725	-0.231353	-0.339531	-0.367545	-0.299835	-0.466698	-0.365352	0.129082	-0.204641	-0.065143	0.1925	-0.302489	-0.0791506	0.0746629	-0.395908	0.0121115	-0.1244	-0.000235265	-0.182541	-0.128578	-0.209393	0.313586	-0.211759	0.00479933	-0.259505	-0.221253	-0.41076	-0.516037	-0.610349	0.143701	0.0391033	-0.13077	0.24128	-0.182332	-0.156364	0.115774	-0.396885	-0.4132	-0.2315	-0.2142	-0.302533	-0.340519	-0.156397	-0.340117	0.175583	0.0586036	-0.123568	-0.359635	-0.205203	-0.250012	-0.159201	0.0542523	-0.0802832	-0.660956	-0.0821957	-0.298275	-0.500475	-0.565011	-0.678423	-0.332557	-0.21418	-0.874349	-0.118479	-0.341822	-0.441663	-0.577701	-0.670258	-0.323165	-0.0950457	-0.244086	-0.0480754	0.0161647	-0.248688	-0.248688	-0.0339308	0.0248603	-0.0339308	0.0248603	-0.175396	-0.0340051	-0.0828258	-0.0626926	0.383863	0.244081	0.135658	0.37117	0.261865	0.728146	0.167879	0.13565	0.369476	0.324389	0.261865	0.728146	-0.634694	0.167879	0.324389	0.261865	0.229	0.383943	0.32871	0.405364	0.0389541	0.903164	0.728146	0.333808	-0.634806	0.167765	0.142281	0.143694	0.439334	0.231369	0.189842	0.188055	0.226111	0.142368	0.363212	0.217551	0.353258	0.706383	0.903164	0.728146	0.0714209	0.0480662	-0.393105	-0.135564	0.0625851	-0.393105	-0.135561	0.116882	0.0625851	-0.672356	0.116882	0.0625851	-0.370777	-0.0212941	0.0406615	0.0755061	-0.198949	0.0536487	-0.175702	-0.672413	-0.260869	-0.211706	-0.195877	0.298795	-0.0538218	-0.202964	-0.097612	0.0314515	-0.174628	-0.388376	0.166468	-0.0942582	0.0149684	-0.016171	-0.286039	-0.0755774	0.567871	-0.286058	-0.076567	0.567871	-0.152943	-0.056082	-0.326147	0.703933	0.567871	-0.155829	-0.18133	-0.0873013	-0.122532	-0.193922	-0.270024	0.703933	0.567871	-0.248684	-0.248684	-0.0339271	0.0248576	-0.0339271	0.0248576	-0.175386	-0.0340015	-0.082818	-0.0626982	0.143411	0.380277	0.267092	0.72991	0.171001	0.143404	0.378651	0.329822	0.267092	0.72991	-0.630789	0.171001	0.329822	0.267092	0.23731	0.390304	0.334529	0.413833	0.0454514	0.903824	0.72991	0.339533	-0.630898	0.170879	0.149203	0.149458	0.443558	0.237854	0.196427	0.19273	0.23025	0.150887	0.368496	0.223538	0.361012	0.709888	0.903824	0.72991	0.12742	-0.143411	0.126359	-0.43022	0.130122	-0.430348	-0.0214753	-0.380277	-0.127408	-0.669963	-0.364116	-0.0162828	0.0447745	0.124286	-0.193037	0.0577816	-0.172236	-0.670031	-0.252689	-0.202735	-0.19237	0.307943	-0.0387843	-0.192008	-0.0894307	0.0409902	-0.16916	-0.386258	0.18204	-0.0882745	0.0295885	-0.267092	0.0338981	-0.465706	0.0338981	-0.465767	-0.26899	-0.0811601	-0.102564	-0.415233	-0.0692385	-0.415305	-0.72991	-0.847905	-0.650316	-0.656612	-0.616877	-0.632153	0.0928593	-0.608204	-0.847915	-0.563143	-0.637241	-0.45535	-0.406618	-0.510542	-0.620452	-0.382475	-0.299501	-0.477312	0.0928593	0.171001	0.143404	0.378651	0.329822	0.267092	0.72991	-0.630789	0.171001	0.329822	0.267092	0.23731	0.390304	0.334529	0.413833	0.0454514	0.903824	0.72991	0.339533	-0.630898	0.170879	0.149203	0.149458	0.443558	0.237854	0.196427	0.19273	0.23025	0.150887	0.368496	0.223538	0.361012	0.709888	0.903824	0.72991	0.0318113	0.0318113	-0.0334357	-0.119278	-0.0544181	0.126348	-0.430186	0.130157	-0.430314	-0.0214421	-0.668934	-0.360932	-0.0151095	0.0456332	0.128287	-0.192112	0.0586191	-0.171199	-0.66901	-0.250854	-0.201351	-0.191593	0.308988	-0.0371507	-0.19039	-0.0880328	0.0419374	-0.168003	-0.385413	0.183138	-0.0868196	0.0323914	-0.0338981	-0.561318	-0.0318113	-0.0338981	-0.561347	-0.0318778	-0.25557	-0.137026	-0.147444	0.439495	-0.465706	0.0338981	-0.465767	-0.26899	-0.0811601	-0.102564	-0.415233	-0.0692385	-0.415305	-0.847905	-0.650316	-0.656612	-0.616877	-0.632153	0.0928593	-0.608204	-0.847915	-0.563143	-0.637241	-0.45535	-0.406618	-0.510542	-0.620452	-0.382475	-0.299501	-0.477312	0.0928593	0.561318	0.465706	0.665854	0.581302	0.331601	1	0.847905	0.580272	0.411752	0.611164	0.493855	0.489673	0.837662	0.856957	1	0.847905	0.0318113	-0.0334357	-0.119278	-0.0544181	-0.0338981	-0.561347	-0.0318778	-0.25557	-0.137026	-0.147444	0.439495	-0.465767	-0.26899	-0.0811601	-0.102564	0.079129	0.105975	0.826775	0.650316	0.117212	-0.0732336	0.0431869	-0.0899867	-0.0750681	0.0487912	-0.128909	0.0833621	0.0193419	0.43098	-0.0732047	-0.335186	0.0405024	0.580043	0.248243	0.597628	0.826775	0.650316	0.0642672	-0.19511	0.843144	0.656612	0.0789239	-0.666011	-0.0203056	-0.117685	0.362775	-0.0194157	0.411549	-0.311119	-0.221095	0.567869	0.490935	0.843144	0.656612	0.756322	0.616877	-0.581312	-0.0776926	0.256538	0.288775	-0.16816	-0.213687	0.508843	0.337433	0.756322	0.616877	0.840877	0.632153	0.329288	0.24793	-0.370267	-0.14089	0.350769	0.155423	0.564647	0.573738	0.840877	0.632153	-0.331706	0.0643981	0.0337207	-0.0928593	-0.74125	-1	-0.655741	-0.803726	-0.595363	-0.524444	-0.696751	-0.737713	-0.517781	-0.449621	-0.701342	-0.0928593	-0.608204	-0.847915	-0.563143	-0.637241	-0.45535	-0.406618	-0.510542	-0.620452	-0.382475	-0.299501	-0.477312	0.0928593	-0.580276	-0.0883862	0.242007	0.269047	-0.179882	-0.221912	0.491173	0.320121	0.74125	0.608204	0.118926	0.0347392	0.0318418	-0.0691264	0.134987	0.102229	0.0871635	0.411856	0.611202	0.493912	0.489794	0.837659	0.85696	1	0.847915	0.272547	-0.0693207	0.437614	0.655741	0.563143	-0.0542487	-0.0154661	-0.0985458	0.144765	0.0511049	0.096679	0.803726	0.637241	0.1208	0.0727786	-0.186958	0.0930795	0.205325	-0.0517669	-0.458782	0.264368	0.0402628	0.595363	0.45535	0.0950093	0.157051	-0.0280427	0.254447	0.121314	0.524444	0.406618	-0.0403228	-0.0399514	-0.0105439	-0.279265	0.00996837	-0.091584	-0.463656	-0.438891	0.343204	0.131918	0.696751	0.510542	0.561868	0.543407	0.737713	0.620452	0.257662	0.153717	0.517781	0.382475	-0.269776	0.449621	0.299501	0.701342	0.477312	-0.0928593
G_Bacteroides|G_unclassified_P_Firmicutes_RA	0.252915	0.445727	-0.129751	-0.537865	-0.790446	-0.126609	-0.662957	-0.671454	-0.635785	-0.0905911	0.375176	-0.105403	-0.506104	-0.371589	-0.224918	-0.449914	-0.154474	-0.309892	-0.385556	-0.151164	-0.497651	-0.568568	-0.680282	-0.0906176	-0.205599	-0.0609487	0.0800184	0.383828	0.0558981	-0.105403	-0.14258	-0.21345	-0.0664928	-0.0966655	-0.028002	-0.412493	-0.502596	-0.336717	-0.0124603	-0.372661	-0.44946	-0.309892	-0.305381	-0.143028	-0.497651	-0.568568	-0.680282	-0.343537	-0.570465	-0.85708	-0.900361	-0.324203	-0.0831221	-0.0108588	0.383828	-0.069976	0.0558886	-0.105403	-0.136812	-0.146094	-0.196087	-0.0714486	-0.162003	-0.0497802	-0.00197231	-0.0664928	0.0940532	-0.502596	-0.336717	-0.372661	-0.0567183	-0.440186	-0.190435	-0.029003	-0.0124603	-0.309892	-0.305381	-0.143028	-0.412493	-0.440214	-0.227061	-0.209639	-0.497651	-0.568568	-0.680282	-0.343537	-0.570465	-0.85708	-0.900361	-0.324203	-0.0831221	-0.121926	0.0736503	-0.00111213	0.595158	-0.069976	-0.282663	-0.153729	-0.355868	-0.146094	-0.275013	-0.175601	-0.0612031	-0.149785	-0.0497802	-0.00197231	0.138567	-0.0664928	0.00183902	0.130623	-0.0307251	-0.502596	-0.336717	-0.372661	-0.364327	-0.0567183	-0.291138	-0.131574	-0.169877	-0.204001	-0.0756104	-0.266871	-0.0118754	-0.440186	-0.154723	0.00434512	-0.154749	-0.188757	0.128056	-0.105403	0.123967	-0.309892	-0.0307355	0.0469309	0.0041821	-0.305381	-0.143028	-0.412493	-0.440214	-0.227061	-0.209639	-0.497651	-0.568568	-0.680282	-0.300888	-0.206386	-0.751988	-0.108893	-0.343537	-0.570465	-0.85708	-0.900361	-0.324203	-0.0831221	0.00295333	-0.27711	-0.0227928	0.0112284	-0.0123115	-0.00340122	-0.305381	-0.143028	-0.166324	-0.135847	-0.183413	-0.187712	0.112151	-0.0992311	-0.261892	0.595196	-0.126956	0.0169314	-0.063509	-0.0699377	-0.0972828	0.172724	0.117722	-0.287446	-0.376388	-0.200453	-0.440186	-0.239846	-0.237266	-0.421695	-0.272256	-0.154644	-0.00285379	0.0459697	0.210543	0.188708	0.137181	-0.0305344	0.0262169	-0.0124841	-0.361874	-0.275013	-0.296453	-0.0474878	-0.0556554	0.0125299	0.251798	0.0504836	-0.00381141	-0.275694	-0.0574967	-0.00451539	0.0872075	-0.175266	-0.149893	0.247958	0.0115923	-0.262863	0.136136	-0.0417628	-0.0575591	-0.12009	-0.257521	0.0968716	-0.23351	-0.463769	-0.1271	-0.11602	-0.0308391	-0.0327378	-0.500836	-0.192735	-0.309867	-0.372661	-0.260559	-0.47169	-0.346548	0.11997	-0.17613	-0.0877552	0.161249	-0.285577	-0.0828261	0.126133	-0.312996	0.0567703	-0.0899455	0.0245335	-0.189283	-0.132774	-0.216444	0.30305	-0.220318	0.032815	-0.251723	-0.186589	-0.408055	-0.508052	-0.606669	0.139452	0.0566385	-0.118748	0.197052	-0.223831	-0.18393	0.0966747	-0.412493	-0.440214	-0.227061	-0.209639	-0.311602	-0.338198	-0.13086	-0.325592	0.197894	0.0881503	-0.124897	-0.350733	-0.217329	-0.198303	-0.195884	0.0163141	-0.0905534	-0.659121	-0.105403	-0.268546	-0.497651	-0.568568	-0.680282	-0.300888	-0.206386	-0.751988	-0.108893	-0.343537	-0.570465	-0.85708	-0.900361	-0.324203	-0.0831221	-0.221574	-0.0405085	0.0364844	-0.225261	-0.225261	-0.00775812	-0.00128925	-0.00775812	-0.00128925	-0.162383	-0.00773102	-0.0690915	-0.0741506	0.348432	0.22158	0.152712	0.331989	0.203674	0.92614	0.168206	0.152711	0.330345	0.281464	0.203674	0.92614	-0.55268	0.168206	0.281464	0.203674	0.201897	0.374952	0.362524	0.371022	0.0595887	0.775385	0.92614	0.368112	-0.552744	0.168086	0.0989894	0.12106	0.442716	0.187186	0.17294	0.180359	0.185465	0.121894	0.352088	0.183536	0.328822	0.678971	0.775385	0.92614	0.0941118	0.0405198	-0.355923	-0.0952947	0.0149819	-0.355923	-0.0952756	0.0891686	0.0149819	-0.578953	0.0891686	0.0149819	-0.365383	0.00507715	0.0973128	0.0843026	-0.156773	0.110253	-0.171522	-0.579003	-0.286226	-0.202356	-0.186015	0.33145	-0.0865888	-0.180847	-0.0742839	0.00581591	-0.160815	-0.371319	0.180188	-0.119195	0.0247593	-0.0364834	-0.263114	-0.100435	0.778335	-0.263073	-0.101466	0.778335	-0.173577	-0.0525494	-0.300734	0.576568	0.778335	-0.165889	-0.211366	-0.120778	-0.135923	-0.199087	-0.275765	0.576568	0.778335	-0.225269	-0.225269	-0.00777454	-0.00132094	-0.00777454	-0.00132094	-0.162382	-0.00774682	-0.0690935	-0.0741742	0.159159	0.339609	0.208228	0.926903	0.170665	0.159159	0.338036	0.28584	0.208228	0.926903	-0.550023	0.170665	0.28584	0.208228	0.208868	0.379869	0.367429	0.378016	0.0647367	0.775754	0.926903	0.372957	-0.550088	0.170539	0.104666	0.125846	0.446481	0.192803	0.178725	0.183997	0.189121	0.128954	0.356343	0.188369	0.335364	0.681477	0.775754	0.926903	0.0851337	-0.159159	0.0840168	-0.389855	0.115027	-0.389973	-0.0405356	-0.339609	-0.0851159	-0.573069	-0.349894	0.0122727	0.10236	0.140108	-0.148624	0.11515	-0.164863	-0.573132	-0.274516	-0.191576	-0.179993	0.34152	-0.0703336	-0.165227	-0.0634068	0.015506	-0.15355	-0.367481	0.197278	-0.109727	0.0456386	-0.208228	0.0566028	-0.373523	0.0566028	-0.373564	-0.225317	-0.0563643	-0.0718778	-0.330503	-0.0638085	-0.330566	-0.926903	-1	-0.867594	-0.876497	-0.811406	-0.872199	-0.402116	-0.802301	-1	-0.726347	-0.852096	-0.708746	-0.604265	-0.774008	-0.786939	-0.598664	-0.598559	-0.7732	-0.402116	0.170665	0.159159	0.338036	0.28584	0.208228	0.926903	-0.550023	0.170665	0.28584	0.208228	0.208868	0.379869	0.367429	0.378016	0.0647367	0.775754	0.926903	0.372957	-0.550088	0.170539	0.104666	0.125846	0.446481	0.192803	0.178725	0.183997	0.189121	0.128954	0.356343	0.188369	0.335364	0.681477	0.775754	0.926903	0.00493147	0.00493147	-0.0587763	-0.124625	-0.0583281	0.0839997	-0.389869	0.115005	-0.389988	-0.0405587	-0.572016	-0.346453	0.0134642	0.103188	0.144249	-0.14766	0.115976	-0.163813	-0.572082	-0.272742	-0.190181	-0.179157	0.342563	-0.0687198	-0.163489	-0.0620041	0.0164646	-0.152381	-0.366631	0.198385	-0.10819	0.0483936	-0.0566028	-0.474736	-0.00493147	-0.0566028	-0.474758	-0.0049719	-0.24248	-0.134035	-0.136969	0.462194	-0.373523	0.0566028	-0.373564	-0.225317	-0.0563643	-0.0718778	-0.330503	-0.0638085	-0.330566	-1	-0.867594	-0.876497	-0.811406	-0.872199	-0.402116	-0.802301	-1	-0.726347	-0.852096	-0.708746	-0.604265	-0.774008	-0.786939	-0.598664	-0.598559	-0.7732	-0.402116	0.474736	0.373523	0.593986	0.569183	0.297456	0.847917	1	0.569563	0.395601	0.573757	0.403964	0.410316	0.778395	0.780261	0.847917	1	0.00493147	-0.0587763	-0.124625	-0.0583281	-0.0566028	-0.474758	-0.0049719	-0.24248	-0.134035	-0.136969	0.462194	-0.373564	-0.225317	-0.0563643	-0.0718778	0.0994957	0.157294	0.71804	0.867594	0.168558	-0.0700267	0.0838924	-0.126263	-0.068688	0.0670095	-0.11948	0.0482306	0.0412456	0.438206	-0.0640008	-0.31894	0.0141489	0.580063	0.255297	0.599974	0.71804	0.867594	0.101585	-0.175519	0.693078	0.876497	0.116211	-0.594121	0.00569114	-0.150651	0.33417	-0.0588946	0.388958	-0.323448	-0.229412	0.543065	0.454345	0.693078	0.876497	0.584477	0.811406	-0.569179	-0.0805991	0.205126	0.234936	-0.210579	-0.246475	0.458749	0.272059	0.584477	0.811406	0.713385	0.872199	0.326091	0.27445	-0.347746	-0.121282	0.356826	0.164704	0.560987	0.565935	0.713385	0.872199	-0.297543	0.0410557	0.0591336	0.402116	-0.569706	-0.847915	-0.521923	-0.710905	-0.462555	-0.399472	-0.541092	-0.647752	-0.409998	-0.278849	-0.532577	0.402116	-0.802301	-1	-0.726347	-0.852096	-0.708746	-0.604265	-0.774008	-0.786939	-0.598664	-0.598559	-0.7732	-0.402116	-0.569559	-0.0932381	0.189631	0.214947	-0.221556	-0.255415	0.440319	0.253951	0.569706	0.802301	0.124285	0.00850204	0.0269191	-0.0575629	0.108686	0.114226	0.0732163	0.395696	0.573795	0.404012	0.410438	0.778395	0.780254	0.847915	1	0.236676	-0.0987174	0.403047	0.521923	0.726347	-0.0581616	0.0104182	-0.0705857	0.130655	0.094902	0.096857	0.710905	0.852096	0.0913026	0.0865955	-0.180548	0.0718234	0.202882	-0.0406394	-0.445262	0.27073	0.0378761	0.462555	0.708746	0.080108	0.13526	-0.0443634	0.234854	0.0907576	0.399472	0.604265	0.00609053	-0.0276716	0.00257355	-0.272731	-0.029693	-0.0788072	-0.455609	-0.435027	0.343991	0.120027	0.541092	0.774008	0.553721	0.533266	0.647752	0.786939	0.258912	0.149244	0.409998	0.598664	-0.279828	0.278849	0.598559	0.532577	0.7732	0.402116
G_Barnesiella|G_Oscillibacter_RA	0.227111	0.0815556	-0.182314	-0.155956	-0.273238	-0.190176	-0.241727	-0.189738	-0.231471	-0.0575063	0.155309	-0.0340343	-0.229784	-0.100619	-0.100068	-0.146924	-0.0313701	-0.080768	-0.0384425	0.0529618	-0.111434	-0.142446	-0.16655	-0.057505	0.0636741	0.0282029	-0.046039	0.159386	0.048663	-0.0340343	-0.0651737	-0.0727786	-0.139475	-0.060835	-0.0776526	-0.140275	-0.232414	-0.0772314	-0.0401698	-0.136152	-0.183448	-0.080768	0.0236851	0.0320867	-0.111434	-0.142446	-0.16655	-0.0848338	-0.108528	-0.0947496	-0.134948	-0.0377767	-0.0265784	-0.0532424	0.159386	-0.0170801	0.0486474	-0.0340343	-0.0627286	-0.0822869	0.0103899	-0.0903993	-0.0638347	-0.0368344	-0.0586857	-0.139475	-0.0411976	-0.232414	-0.0772314	-0.136152	-0.0178238	-0.188967	0.0653714	0.0543882	-0.0401698	-0.080768	0.0236851	0.0320867	-0.140275	-0.114708	-0.106853	-0.0193739	-0.111434	-0.142446	-0.16655	-0.0848338	-0.108528	-0.0947496	-0.134948	-0.0377767	-0.0265784	-0.0999528	-0.0758145	-0.0519432	0.257972	-0.0170801	-0.0355735	-0.0657371	-0.0998519	-0.0822869	-0.0818247	0.00235612	-0.0921188	-0.0644574	-0.0368344	-0.0586857	-0.0060914	-0.139475	0.0025954	0.00871529	-0.0625384	-0.232414	-0.0772314	-0.136152	-0.139028	-0.0178238	-0.101137	-0.057901	-0.0200383	-0.0489325	0.215944	-0.211162	-0.108049	-0.188967	0.0924338	0.0873341	0.152579	-0.078675	-0.00459458	-0.0340343	0.10258	-0.080768	-0.0161396	0.0308511	0.0059849	0.0236851	0.0320867	-0.140275	-0.114708	-0.106853	-0.0193739	-0.111434	-0.142446	-0.16655	-0.178394	-0.125881	-0.175481	0.0360959	-0.0848338	-0.108528	-0.0947496	-0.134948	-0.0377767	-0.0265784	-0.0663172	-0.0898507	-0.0721141	-0.0463695	0.159421	0.107334	0.0236851	0.0320867	0.133616	-0.152452	-0.209784	0.00888716	0.090245	-0.0548587	-0.0337016	0.257997	0.482517	0.698221	0.762098	-0.0168126	0.058147	0.000384036	-0.00759153	-0.0238252	-0.161683	-0.228978	-0.188967	-0.106369	-0.0363837	-0.132396	-0.0341011	-0.0643657	0.015397	0.0178307	0.0594859	0.0566139	0.0829854	-0.104628	-0.0231497	0.137855	-0.107022	-0.0818247	-0.157942	0.0444375	-0.0241335	-0.0632752	0.0573711	-0.0250397	-0.0322215	-0.182844	-0.0333358	-0.0693304	0.0422461	-0.0192243	-0.099672	0.0549887	0.040747	-0.122073	0.0306034	-0.0441801	-0.017684	-0.0310045	-0.202616	0.0452154	-0.179011	-0.164888	0.000629607	-0.0195983	-0.0581947	-0.0295455	-0.234839	-0.189096	-0.203912	-0.136152	-0.152164	-0.316534	-0.132946	0.105868	-0.208461	0.0380819	0.110692	-0.109671	-0.0589193	-0.0140357	-0.234881	-0.0652515	-0.0393794	-0.00133153	-0.0654825	-0.0554096	-0.080581	0.0873721	-0.0164164	-0.0410414	-0.16987	-0.117022	-0.103748	-0.162659	-0.181568	0.000300328	0.0180852	-0.0868407	0.110909	-0.0155307	-0.0435042	0.0255307	-0.140275	-0.114708	-0.106853	-0.0193739	-0.0613187	-0.086478	-0.0553301	-0.0958201	0.0263618	-0.0491617	-0.0506026	-0.159411	-0.253201	-0.17558	0.0491385	0.0924685	0.133198	-0.232533	-0.0340343	-0.0350549	-0.111434	-0.142446	-0.16655	-0.178394	-0.125881	-0.175481	0.0360959	-0.0848338	-0.108528	-0.0947496	-0.134948	-0.0377767	-0.0265784	-0.108897	-0.0348633	-0.0243316	-0.110922	-0.110922	-0.0375843	0.0340017	-0.0375843	0.0340017	-0.125196	-0.0380794	-0.0557174	-0.0123489	0.145591	0.108896	0.0459042	0.138818	0.17779	0.164654	0.0594327	0.0459043	0.138184	0.133797	0.17779	0.164654	-0.186884	0.0594327	0.133797	0.17779	0.105771	-0.0996331	-0.0735988	0.150588	-0.0226119	0.198039	0.164654	-0.0556787	-0.187095	0.0591313	0.0937739	0.0935172	0.148157	0.126984	0.0741815	0.0467212	0.108188	0.00401871	0.0857059	0.119139	0.133567	0.239133	0.198039	0.164654	0.00291689	0.0348572	-0.149197	-0.0668239	0.119245	-0.149197	-0.0668083	0.058368	0.119245	-0.261459	0.058368	0.119245	-0.104085	-0.217793	-0.164539	0.0106182	-0.115822	-0.147582	-0.119163	-0.261527	-0.0497999	-0.0265962	-0.10466	0.0909653	0.0266013	-0.0907602	-0.0684125	0.0273977	-0.119711	-0.115841	-0.00925047	0.00613247	0.00198792	0.0243306	-0.0766094	-0.00595948	0.113662	-0.0765563	-0.00638316	0.113662	-0.023085	-0.189184	-0.117591	0.137629	0.113662	-0.0704742	-0.0138771	0.0156068	-0.038646	-0.104067	-0.0685894	0.137629	0.113662	-0.110922	-0.110922	-0.037576	0.0339959	-0.037576	0.0339959	-0.125187	-0.0380704	-0.0557149	-0.0123543	0.0491868	0.142718	0.180428	0.16574	0.0607275	0.0491859	0.142105	0.136093	0.180428	0.16574	-0.184716	0.0607275	0.136093	0.180428	0.109194	-0.0960459	-0.0715354	0.154323	-0.020053	0.198796	0.16574	-0.053702	-0.184924	0.0604379	0.0963126	0.0959857	0.150182	0.129739	0.077459	0.0482283	0.110064	0.00730873	0.0878966	0.121288	0.136378	0.240308	0.198796	0.16574	0.0620646	-0.0491868	0.0615814	-0.174972	-0.111613	-0.175066	-0.0499637	-0.142718	-0.0620489	-0.260775	-0.0866034	-0.213923	-0.16196	0.0322705	-0.112583	-0.144806	-0.115327	-0.260826	-0.0444496	-0.0222977	-0.102356	0.0959275	0.0338058	-0.0867386	-0.0641396	0.0324675	-0.117262	-0.112126	-0.00307339	0.0142074	0.0113011	-0.180428	-0.0671611	-0.242994	-0.0671611	-0.243029	-0.207142	-0.103046	-0.106643	-0.183002	-0.0708552	-0.183046	-0.16574	-0.236656	-0.128812	-0.239225	-0.243583	-0.118118	0.0324925	-0.235299	-0.236676	-0.678426	-0.121919	-0.0617926	-0.0630949	0.0472876	-0.133014	-0.102044	-0.00623745	-0.0362637	0.0324925	0.0607275	0.0491859	0.142105	0.136093	0.180428	0.16574	-0.184716	0.0607275	0.136093	0.180428	0.109194	-0.0960459	-0.0715354	0.154323	-0.020053	0.198796	0.16574	-0.053702	-0.184924	0.0604379	0.0963126	0.0959857	0.150182	0.129739	0.077459	0.0482283	0.110064	0.00730873	0.0878966	0.121288	0.136378	0.240308	0.198796	0.16574	0.0350399	0.0350399	-0.0187754	-0.0693126	-0.0211753	0.0615666	-0.175015	-0.111664	-0.175108	-0.0499987	-0.260451	-0.0853123	-0.213347	-0.161634	0.0341529	-0.112236	-0.144458	-0.11496	-0.260498	-0.043889	-0.0218444	-0.102057	0.096354	0.0344912	-0.0862182	-0.0636096	0.0329255	-0.1168	-0.111824	-0.00262532	0.0147066	0.0124044	0.0671611	-0.240032	-0.0350399	0.0671611	-0.240025	-0.0353972	-0.0884326	-0.0374493	-0.0313798	0.114786	-0.242994	-0.0671611	-0.243029	-0.207142	-0.103046	-0.106643	-0.183002	-0.0708552	-0.183046	-0.236656	-0.128812	-0.239225	-0.243583	-0.118118	0.0324925	-0.235299	-0.236676	-0.678426	-0.121919	-0.0617926	-0.0630949	0.0472876	-0.133014	-0.102044	-0.00623745	-0.0362637	0.0324925	0.240032	0.242994	0.0854091	0.0571448	0.111166	0.272524	0.236656	0.0716362	-0.569302	0.230661	0.227936	0.159885	0.29251	0.316492	0.272524	0.236656	0.0350399	-0.0187754	-0.0693126	-0.0211753	0.0671611	-0.240025	-0.0353972	-0.0884326	-0.0374493	-0.0313798	0.114786	-0.243029	-0.207142	-0.103046	-0.106643	-0.166935	-0.133634	0.163047	0.128812	-0.118298	-0.0939478	-0.709484	-0.00623959	0.00861133	-0.0146908	-0.0897524	0.0596896	-0.0392392	0.270497	-0.086867	-0.103944	0.0437835	0.169812	0.0591622	0.206104	0.163047	0.128812	-0.00668501	0.0460607	0.307099	0.239225	0.0099798	-0.0855813	-0.740736	0.153474	0.276214	0.175584	0.521469	0.173135	0.0599321	0.323324	0.373414	0.307099	0.239225	0.282518	0.243583	-0.0571844	-0.677506	0.227237	0.451699	0.0778839	0.0677548	0.316121	0.302069	0.282518	0.243583	0.162366	0.118118	0.103484	0.0710709	-0.141842	-0.0816766	0.290207	-0.00995044	0.164693	0.213103	0.162366	0.118118	-0.11124	0.0139776	0.0183402	-0.0324925	-0.270728	-0.272547	-0.756493	-0.153079	-0.0777285	-0.0864858	0.0420596	-0.157922	-0.133538	-0.0275366	-0.0591552	-0.0324925	-0.235299	-0.236676	-0.678426	-0.121919	-0.0617926	-0.0630949	0.0472876	-0.133014	-0.102044	-0.00623745	-0.0362637	0.0324925	-0.0716796	-0.678088	0.213461	0.429624	0.0625062	0.0570474	0.301309	0.285498	0.270728	0.235299	0.0690467	0.100131	0.0895947	-0.0267895	0.1154	0.0493069	0.115717	-0.569191	0.230683	0.227977	0.160015	0.292525	0.316504	0.272547	0.236676	1	0.661108	0.809292	0.756493	0.678426	-0.0209424	0.00173483	-0.0879781	0.068888	-0.0399065	0.0370364	0.153079	0.121919	0.0436243	-0.0390653	-0.0790013	0.0398463	0.0346992	0.128726	-0.136118	0.0713852	0.0420012	0.0777285	0.0617926	0.0450591	0.113128	-0.0506791	0.0739134	0.061478	0.0864858	0.0630949	-0.0767363	-0.00285492	-0.00523135	-0.0595168	0.0689639	-0.0282212	-0.34988	-0.227832	-0.0909672	-0.139322	-0.0420596	-0.0472876	0.162825	0.178862	0.157922	0.133014	0.122424	0.128595	0.133538	0.102044	-0.0403726	0.0275366	0.00623745	0.0591552	0.0362637	-0.0324925
G_Barnesiella|G_Parabacteroides_RA	0.103903	-0.0940086	-0.123606	0.0743093	0.079238	-0.152974	0.0483631	0.0892393	0.0432028	0.020439	-0.0156913	0.0315228	-0.0262509	0.0808081	0.0165232	0.0340491	-0.0258541	0.0416661	0.123252	0.143793	0.113966	0.0450413	0.108411	0.0204476	0.0596898	-0.000728256	-0.034583	-0.0174551	-0.0198804	0.0315228	0.025855	-0.0124935	-0.122711	0.0308693	-0.0468927	0.0257464	-0.029914	0.0947913	-0.0264101	0.00756674	0.00464674	0.0416661	0.14004	0.144766	0.113966	0.0450413	0.108411	0.0556309	0.10315	0.126591	0.154603	0.0284996	-0.00838429	-0.0216165	-0.0174551	0.0230522	-0.019969	0.0315228	0.0256144	0.016163	0.0413866	-0.0454215	-0.0124485	0.0405287	-0.0492392	-0.122711	-0.0328959	-0.029914	0.0947913	0.00756674	0.0151702	-0.0044651	0.0564434	-0.000399418	-0.0264101	0.0416661	0.14004	0.144766	0.0257464	0.055775	0.0153941	0.0286114	0.113966	0.0450413	0.108411	0.0556309	0.10315	0.126591	0.154603	0.0284996	-0.00838429	-0.0704003	-0.0978208	-0.0318559	0.0456296	0.0230522	0.0911628	0.0206052	0.0791229	0.016163	0.0300592	0.0326903	-0.0561506	-0.0207326	0.0405287	-0.0492392	-0.0424499	-0.122711	-0.00373346	-0.0484283	-0.0265482	-0.029914	0.0947913	0.00756674	0.0540411	0.0151702	0.0205896	0.00807216	0.0696092	0.0575762	0.0292838	-0.11388	-0.12657	-0.0044651	0.0741415	0.0300268	0.273221	0.0761189	-0.020717	0.0315228	0.000874567	0.0416661	0.0207986	-0.000699973	0.0151895	0.14004	0.144766	0.0257464	0.055775	0.0153941	0.0286114	0.113966	0.0450413	0.108411	-0.0500972	-0.0239788	0.134485	0.0933313	0.0556309	0.10315	0.126591	0.154603	0.0284996	-0.00838429	-0.0703579	0.0330945	-0.0766636	-0.0221732	0.163101	0.0294847	0.14004	0.144766	0.259876	-0.0905506	-0.131638	0.0858743	0.0389669	0.00917513	0.0621458	0.0456142	0.469439	0.735733	0.772402	0.0227788	0.0631185	-0.0314688	-0.0539465	0.0627311	-0.0202279	-0.132061	-0.0044651	-0.00355116	0.0773959	0.047406	0.0884406	0.0202906	-0.000402936	-0.00394826	-0.0296798	-0.0251296	-0.00523212	-0.0673977	-0.0157693	0.144781	0.0682993	0.0300592	-0.070548	0.0825882	0.0187375	-0.0189817	-0.0287981	-0.0212108	-0.0264094	-0.0436732	0.0349116	-0.0545132	0.0170397	0.0849697	0.00126804	-0.0246637	0.0591035	0.00589918	-0.0237607	-0.0154016	0.0163962	0.021493	-0.117351	-0.000899041	-0.0848834	0.061904	0.0884472	0.0502872	-0.0202291	0.00774395	-0.0321693	-0.0990102	-0.0103383	0.00756674	0.0053299	0.144142	0.0421438	-0.321817	-0.155975	0.0912795	0.0689488	0.0139042	-0.0409438	-0.0576507	-0.107606	-0.120353	0.00764083	0.028767	0.0134392	0.0294343	0.0271079	-0.0866099	0.0916712	-0.0382295	-0.0703888	-0.0401941	0.109245	0.12602	0.157028	-0.0204284	0.0379552	-0.0918302	-0.0199238	0.0623172	0.0466209	0.00934695	0.0257464	0.055775	0.0153941	0.0286114	0.0588074	0.0274004	0.0325247	0.0388786	-0.0305558	-0.0526494	-0.00890806	-0.0402217	-0.16899	-0.0831914	0.0588132	0.0409595	0.161191	0.118884	0.0315228	0.0615676	0.113966	0.0450413	0.108411	-0.0500972	-0.0239788	0.134485	0.0933313	0.0556309	0.10315	0.126591	0.154603	0.0284996	-0.00838429	0.0158603	0.0129794	0.0242377	0.0164485	0.0164485	-0.0164118	0.0164094	-0.0164118	0.0164094	-0.0197885	-0.0162077	0.0053201	0.0209651	-0.0165562	-0.015863	0.0137637	-0.0196625	0.0922318	-0.147176	-0.0208421	0.0138343	-0.0196562	-0.0151285	0.0922318	-0.147176	-0.0366182	-0.0208421	-0.0151285	0.0922318	0.0134755	-0.041644	-0.288242	-0.0485115	-0.0055859	-0.125178	-0.147176	-0.274207	-0.0367141	-0.0205625	0.0169599	0.0271102	-0.0562717	0.0117006	-0.017837	-0.04952	0.0159067	0.335978	-0.0733762	0.0273716	-0.00757157	-0.0993723	-0.125178	-0.147176	0.0313826	-0.0129878	0.017924	0.0260556	0.136363	0.017924	0.02613	-0.00555136	0.136363	-0.041957	-0.00555136	0.136363	0.088579	-0.0140681	-0.250049	-0.0990879	0.00650254	-0.238953	-0.0327056	-0.0420025	0.0442151	0.0674481	0.016005	-0.069125	0.0198289	-0.0199723	-0.0555978	0.0190465	0.301768	0.0972825	-0.0979946	0.0484647	0.0230853	-0.0242402	0.0233761	-0.0346108	-0.162286	0.0235708	-0.0345941	-0.162286	-0.00739468	-0.0474306	0.0152735	-0.140614	-0.162286	-0.0341372	0.00214544	-0.00677388	-0.0376094	0.242688	0.0416126	-0.140614	-0.162286	0.0164505	0.0164505	-0.0163964	0.0164117	-0.0163964	0.0164117	-0.0197798	-0.0161933	0.00532328	0.0209715	0.0125537	-0.0207661	0.0919586	-0.14737	-0.0212878	0.012622	-0.0207319	-0.0159352	0.0919586	-0.14737	-0.0373671	-0.0212878	-0.0159352	0.0919586	0.0122628	-0.0427008	-0.289608	-0.0493663	-0.00703858	-0.12541	-0.14737	-0.275543	-0.0374681	-0.0209875	0.0157388	0.0262561	-0.056303	0.0109499	-0.018157	-0.0502491	0.0154194	0.33488	-0.0744648	0.0264225	-0.00887837	-0.10015	-0.12541	-0.14737	-0.0276615	-0.0125537	-0.0276445	-0.0594993	-0.0463221	-0.0595281	0.246224	0.0207661	0.0277365	-0.040044	0.112873	-0.011061	-0.247089	-0.0960635	0.00726704	-0.23607	-0.0269674	-0.0400671	0.0515826	0.0711711	0.0204623	-0.066054	0.0251357	-0.019126	-0.0525777	0.022798	0.303675	0.10293	-0.0974965	0.0585279	0.0309653	-0.0919586	-0.120885	-0.110495	-0.120885	-0.1105	-0.0881036	-0.114715	-0.0960282	-0.0592903	-0.0631009	-0.0592838	0.14737	0.0987412	0.154159	0.15874	-0.0228001	0.133662	0.063037	-0.019813	0.0987174	-0.414534	0.147109	0.131442	0.0948417	0.0940122	0.155787	0.0484229	0.0588543	0.132684	0.063037	-0.0212878	0.012622	-0.0207319	-0.0159352	0.0919586	-0.14737	-0.0373671	-0.0212878	-0.0159352	0.0919586	0.0122628	-0.0427008	-0.289608	-0.0493663	-0.00703858	-0.12541	-0.14737	-0.275543	-0.0374681	-0.0209875	0.0157388	0.0262561	-0.056303	0.0109499	-0.018157	-0.0502491	0.0154194	0.33488	-0.0744648	0.0264225	-0.00887837	-0.10015	-0.12541	-0.14737	0.0160299	0.0160299	-0.00239251	-0.00612981	0.0152254	-0.0277183	-0.0596539	-0.0465133	-0.0596827	0.24609	-0.040181	0.112895	-0.0110793	-0.247062	-0.0958831	0.00724495	-0.236005	-0.0271147	-0.0402027	0.0512573	0.0711302	0.0204108	-0.0660714	0.0250776	-0.0194284	-0.0527105	0.0228808	0.303554	0.102958	-0.0974514	0.0584583	0.0308911	0.120885	-0.032948	-0.0160299	0.120885	-0.03293	-0.0158009	0.0367421	0.019499	0.04797	-0.131917	-0.110495	-0.120885	-0.1105	-0.0881036	-0.114715	-0.0960282	-0.0592903	-0.0631009	-0.0592838	0.0987412	0.154159	0.15874	-0.0228001	0.133662	0.063037	-0.019813	0.0987174	-0.414534	0.147109	0.131442	0.0948417	0.0940122	0.155787	0.0484229	0.0588543	0.132684	0.063037	0.032948	0.110495	0.0343564	-0.215531	0.0471521	-0.069315	-0.0987412	-0.202869	-0.722703	-0.0109975	0.0558733	0.347252	-0.0790109	-0.0328397	-0.069315	-0.0987412	0.0160299	-0.00239251	-0.00612981	0.0152254	0.120885	-0.03293	-0.0158009	0.0367421	0.019499	0.04797	-0.131917	-0.1105	-0.0881036	-0.114715	-0.0960282	-0.0352373	-0.246756	-0.13485	-0.154159	-0.237363	-0.0583532	-0.725363	-0.00129914	0.0284968	-0.0286412	-0.00168362	-0.0129616	-0.0880248	-0.135001	0.260607	0.0792423	0.0152077	-0.150275	-0.0341796	-0.115321	-0.13485	-0.154159	-0.306283	0.0247835	-0.119042	-0.15874	-0.291533	-0.0343967	-0.91975	0.0341324	-0.0355183	0.024321	-0.12922	0.622708	0.0748418	-0.141481	-0.0672337	-0.119042	-0.15874	0.0753429	0.0228001	0.215522	-0.572742	0.18072	0.15918	0.527644	0.233338	0.0926877	0.18363	0.0753429	0.0228001	-0.114301	-0.133662	-0.0113703	-0.0284543	0.0542911	-0.014498	-0.097366	-0.0705306	-0.129811	-0.0759279	-0.114301	-0.133662	-0.0471846	0.247225	0.00290403	-0.063037	-0.0720028	0.0693207	-0.501578	0.128743	0.112597	0.067764	0.0443668	0.138753	0.0158449	0.00354438	0.106717	-0.063037	-0.019813	0.0987174	-0.414534	0.147109	0.131442	0.0948417	0.0940122	0.155787	0.0484229	0.0588543	0.132684	0.063037	0.202871	-0.567447	0.174652	0.151517	0.512342	0.2266	0.0869429	0.175721	0.0720028	0.019813	0.0063409	0.0652742	0.0626347	0.0296768	0.0384278	-0.0261937	0.0763188	-0.722666	-0.010992	0.0558954	0.347259	-0.0789981	-0.0328417	-0.0693207	-0.0987174	0.661108	1	0.541412	0.501578	0.414534	0.0149244	0.0123947	-0.00315133	-0.00260188	-0.0847784	0.0121636	-0.128743	-0.147109	-0.0278591	-0.0969643	0.0385011	-0.00436656	-0.0451947	-0.0795923	0.0875875	-0.117187	-0.029803	-0.112597	-0.131442	0.00489111	0.0171847	-0.0349949	-0.077627	-0.0199137	-0.067764	-0.0948417	-0.0721945	0.0224516	-0.0113321	0.109269	0.0955118	0.0124603	0.392157	0.133741	-0.0650856	0.0607325	-0.0443668	-0.0940122	-0.150458	-0.120118	-0.138753	-0.155787	-0.0242983	0.0426805	-0.0158449	-0.0484229	0.121855	-0.00354438	-0.0588543	-0.106717	-0.132684	-0.063037
G_Barnesiella|G_Sporobacter_RA	0.214709	0.20304	-0.16843	-0.258274	-0.427539	-0.202396	-0.375012	-0.319795	-0.358728	-0.100987	0.254305	-0.0407781	-0.335135	-0.172838	-0.171221	-0.199893	-0.0081223	-0.150561	-0.151546	0.0239525	-0.244162	-0.220852	-0.31074	-0.100967	0.0418574	0.0207974	-0.0451653	0.258264	0.153128	-0.0407781	-0.129059	-0.0628008	-0.122488	-0.0744371	-0.10995	-0.181319	-0.335338	-0.156578	-0.0148347	-0.191646	-0.248592	-0.150561	-0.0790887	0.00145708	-0.244162	-0.220852	-0.31074	-0.162929	-0.226811	-0.220391	-0.299031	-0.0962149	-0.0399834	-0.044478	0.258264	-0.047557	0.153107	-0.0407781	-0.125282	-0.140486	-0.0102935	-0.0549864	-0.0481422	-0.0565777	-0.0930568	-0.122488	-0.0378851	-0.335338	-0.156578	-0.191646	-0.0316607	-0.252534	0.0438093	0.0458072	-0.0148347	-0.150561	-0.0790887	0.00145708	-0.181319	-0.221289	-0.167669	-0.0483452	-0.244162	-0.220852	-0.31074	-0.162929	-0.226811	-0.220391	-0.299031	-0.0962149	-0.0399834	-0.0893705	-0.022811	-0.0414682	0.34133	-0.047557	-0.115398	-0.108448	-0.173569	-0.140486	-0.145532	-0.0104275	-0.0565798	-0.0469025	-0.0565777	-0.0930568	0.00713922	-0.122488	-0.0183438	0.0358711	-0.0741683	-0.335338	-0.156578	-0.191646	-0.18738	-0.0316607	-0.173601	-0.0953108	-0.109132	-0.138019	0.199199	-0.228651	-0.0498501	-0.252534	0.0759034	0.0822355	0.0892233	-0.160296	0.0094687	-0.0407781	0.203344	-0.150561	-0.0276387	0.0531273	0.00995399	-0.0790887	0.00145708	-0.181319	-0.221289	-0.167669	-0.0483452	-0.244162	-0.220852	-0.31074	-0.201399	-0.137207	-0.344559	-0.00611491	-0.162929	-0.226811	-0.220391	-0.299031	-0.0962149	-0.0399834	-0.0518675	-0.137667	-0.0630059	-0.0333699	0.11632	0.125762	-0.0790887	0.00145708	0.071133	-0.154322	-0.200064	-0.060677	0.124745	-0.0799519	-0.089216	0.341381	0.427857	0.566799	0.657476	-0.047262	0.0585873	0.0293406	0.0142641	-0.0833931	-0.209286	-0.251195	-0.252534	-0.145762	-0.104051	-0.233184	-0.109654	-0.110749	0.0226939	0.0519683	0.140145	0.138117	0.127002	-0.116846	-0.0208225	0.14209	-0.204214	-0.145532	-0.202613	0.0200808	-0.0131459	-0.0611074	0.0915617	-0.0167615	-0.0519084	-0.218113	-0.0560638	-0.105744	0.0312644	-0.0953338	-0.142164	0.0886148	0.019288	-0.165548	0.0189089	-0.0764411	-0.0301597	-0.0570575	-0.236139	0.0781836	-0.222277	-0.24361	-0.0647792	-0.0957302	-0.070141	-0.0392952	-0.335392	-0.191082	-0.247959	-0.191646	-0.19858	-0.23791	-0.177219	0.143896	-0.202204	0.0447557	0.134132	-0.176328	-0.0497555	0.0249046	-0.254825	-0.00257648	-0.047894	0.00554906	-0.121331	-0.106985	-0.151275	0.130783	-0.148871	-0.0357863	-0.195557	-0.137371	-0.340752	-0.413499	-0.50176	0.0174479	0.0189245	-0.076847	0.227804	-0.101079	-0.118078	0.0379676	-0.181319	-0.221289	-0.167669	-0.0483452	-0.133607	-0.16611	-0.0900922	-0.174756	0.0521574	-0.0212064	-0.0635327	-0.214264	-0.217474	-0.192306	0.0231566	0.0709435	0.0625584	-0.379886	-0.0407781	-0.110147	-0.244162	-0.220852	-0.31074	-0.201399	-0.137207	-0.344559	-0.00611491	-0.162929	-0.226811	-0.220391	-0.299031	-0.0962149	-0.0399834	-0.183357	-0.0654655	-0.0647346	-0.18558	-0.18558	-0.0367346	0.0288014	-0.0367346	0.0288014	-0.188399	-0.0372249	-0.0913012	-0.0501326	0.241174	0.183335	-0.00810235	0.236101	0.203268	0.346933	0.113342	-0.00809191	0.235063	0.225724	0.203268	0.346933	-0.241309	0.113342	0.225724	0.203268	0.165127	-0.0117064	0.0460515	0.262506	-0.0769143	0.384244	0.346933	0.0615723	-0.241572	0.112975	0.129086	0.135299	0.271019	0.178212	0.141561	0.116032	0.177315	0.028206	0.238288	0.169919	0.21442	0.406784	0.384244	0.346933	-0.0315698	0.0654267	-0.244826	-0.177145	0.0892648	-0.244826	-0.177122	0.0994809	0.0892648	-0.346377	0.0994809	0.0892648	-0.19123	-0.218364	-0.116126	0.0653559	-0.222649	-0.0996215	-0.167864	-0.346465	-0.10756	-0.0747644	-0.161023	0.176852	0.00338685	-0.108249	-0.0659697	0.0467963	-0.169056	-0.178468	0.113298	-0.0214206	-0.0163537	0.0647249	-0.165529	0.029235	0.289652	-0.165558	0.0285193	0.289652	-0.0119514	-0.146172	-0.205127	0.310423	0.289652	-0.0772216	-0.0161409	0.0287639	-0.0128737	-0.108704	-0.0733868	0.310423	0.289652	-0.185558	-0.185558	-0.0366987	0.0288324	-0.0366987	0.0288324	-0.18837	-0.0371889	-0.0912857	-0.0501033	-0.00437102	0.240074	0.20611	0.347659	0.114759	-0.00435997	0.239078	0.228098	0.20611	0.347659	-0.238567	0.114759	0.228098	0.20611	0.168909	-0.00776919	0.0480355	0.266382	-0.0742386	0.384732	0.347659	0.0634994	-0.238809	0.114402	0.131874	0.138192	0.273318	0.181084	0.145247	0.117814	0.179555	0.0317151	0.24036	0.172279	0.217393	0.407365	0.384732	0.347659	0.173767	0.00437102	0.173046	-0.137391	0.00254556	-0.137487	0.0129454	-0.240074	-0.173745	-0.34719	-0.187691	-0.216614	-0.11484	0.090985	-0.220671	-0.0982497	-0.165484	-0.347254	-0.104825	-0.072513	-0.159035	0.18152	0.0093931	-0.107083	-0.0646793	0.0514049	-0.168513	-0.177883	0.120119	-0.0156028	-0.013823	-0.20611	-0.0129297	-0.275616	-0.0129297	-0.275667	-0.252418	-0.0828229	-0.0920707	-0.203507	-0.0535258	-0.203568	-0.347659	-0.40301	-0.2882	-0.404476	-0.379137	-0.272498	-0.00592976	-0.369978	-0.403047	-0.755225	-0.279252	-0.187394	-0.155507	-0.224672	-0.274531	-0.157516	0.0886886	-0.175786	-0.00592976	0.114759	-0.00435997	0.239078	0.228098	0.20611	0.347659	-0.238567	0.114759	0.228098	0.20611	0.168909	-0.00776919	0.0480355	0.266382	-0.0742386	0.384732	0.347659	0.0634994	-0.238809	0.114402	0.131874	0.138192	0.273318	0.181084	0.145247	0.117814	0.179555	0.0317151	0.24036	0.172279	0.217393	0.407365	0.384732	0.347659	0.0331318	0.0331318	-0.0430958	-0.119402	-0.0496091	0.173024	-0.13736	0.00258306	-0.137456	0.012983	-0.346589	-0.185555	-0.215769	-0.114308	0.0937958	-0.22009	-0.097731	-0.164893	-0.346647	-0.103793	-0.0716811	-0.158555	0.182204	0.0104338	-0.106095	-0.0638747	0.0520576	-0.167827	-0.177343	0.120895	-0.0146323	-0.0120294	0.0129297	-0.326493	-0.0331318	0.0129297	-0.3265	-0.0334903	-0.157135	-0.0953685	-0.0837415	0.378781	-0.275616	-0.0129297	-0.275667	-0.252418	-0.0828229	-0.0920707	-0.203507	-0.0535258	-0.203568	-0.40301	-0.2882	-0.404476	-0.379137	-0.272498	-0.00592976	-0.369978	-0.403047	-0.755225	-0.279252	-0.187394	-0.155507	-0.224672	-0.274531	-0.157516	0.0886886	-0.175786	-0.00592976	0.326493	0.275616	0.165485	0.175968	0.0695952	0.437589	0.40301	0.187204	-0.423512	0.338747	0.277958	0.190711	0.582457	0.458428	0.437589	0.40301	0.0331318	-0.0430958	-0.119402	-0.0496091	0.0129297	-0.3265	-0.0334903	-0.157135	-0.0953685	-0.0837415	0.378781	-0.275667	-0.252418	-0.0828229	-0.0920707	-0.145952	-0.0728458	0.325037	0.2882	-0.057919	-0.120738	-0.608757	-0.0235776	-0.0111883	-0.0117087	-0.129347	0.0668047	-0.0059393	0.210917	-0.112329	-0.149949	0.0447204	0.462147	0.0905586	0.335806	0.325037	0.2882	0.0572067	-0.065313	0.468782	0.404476	0.0729911	-0.165677	-0.63036	0.120956	0.356689	0.163638	0.40507	0.0761041	0.0258732	0.650816	0.479603	0.468782	0.404476	0.403466	0.379137	-0.176004	-0.623438	0.266495	0.292723	-0.0124159	0.00284982	0.597311	0.332748	0.403466	0.379137	0.313116	0.272498	0.170526	0.138854	-0.226847	-0.10508	0.161219	0.0997182	0.484382	0.316565	0.313116	0.272498	-0.0696636	0.079599	0.0427049	0.00592976	-0.389244	-0.437614	-0.814613	-0.311864	-0.187266	-0.167901	-0.250265	-0.295909	-0.17021	0.139347	-0.190532	0.00592976	-0.369978	-0.403047	-0.755225	-0.279252	-0.187394	-0.155507	-0.224672	-0.274531	-0.157516	0.0886886	-0.175786	-0.00592976	-0.187249	-0.625956	0.250984	0.272469	-0.0264437	-0.00825171	0.578012	0.314721	0.389244	0.369978	0.119096	0.114347	0.101853	-0.0395452	0.15076	0.102059	0.139979	-0.423392	0.338792	0.278001	0.190863	0.582467	0.458441	0.437614	0.403047	0.809292	0.541412	1	0.814613	0.755225	-0.0493284	0.000286508	-0.119152	0.0827403	-0.00373059	0.0485172	0.311864	0.279252	0.0621305	0.00274091	-0.0967937	0.0540297	0.0657601	-0.0588658	-0.22778	0.332265	0.0369101	0.187266	0.187394	0.0676657	0.154277	-0.0184604	0.273216	0.0561563	0.167901	0.155507	-0.0535032	-0.00839264	-0.0019838	-0.108079	0.0420234	-0.0654333	-0.298842	-0.203248	0.457121	0.12233	0.250265	0.224672	0.399655	0.283164	0.295909	0.274531	0.285918	0.0789712	0.17021	0.157516	-0.392984	-0.139347	-0.0886886	0.190532	0.175786	0.00592976
G_Barnesiella|G_unclassified_O_Clostridiales_RA	0.252105	0.247811	-0.159835	-0.342905	-0.507018	-0.202978	-0.433678	-0.392873	-0.41658	-0.0625747	0.298201	-0.0594107	-0.404149	-0.241844	-0.19461	-0.279385	-0.0701803	-0.218062	-0.19856	-0.0206396	-0.314172	-0.370833	-0.449462	-0.0625754	-0.0618684	-0.0281779	0.0199374	0.305187	0.0978256	-0.0594107	-0.155279	-0.113619	-0.137789	-0.0554808	-0.0601116	-0.259572	-0.400391	-0.212775	0.0100687	-0.260963	-0.331498	-0.218062	-0.123866	-0.0274325	-0.314172	-0.370833	-0.449462	-0.201795	-0.267687	-0.343877	-0.411286	-0.204457	-0.0552651	-0.00660511	0.305187	-0.0352235	0.0977847	-0.0594107	-0.151428	-0.0980337	-0.0450156	-0.0664041	-0.0759887	-0.0314173	-0.0354851	-0.137789	0.0315935	-0.400391	-0.212775	-0.260963	-0.0227083	-0.33584	-0.0569697	-0.0021232	0.0100687	-0.218062	-0.123866	-0.0274325	-0.259572	-0.251496	-0.179913	-0.119072	-0.314172	-0.370833	-0.449462	-0.201795	-0.267687	-0.343877	-0.411286	-0.204457	-0.0552651	-0.106762	0.0152004	-0.00279571	0.408735	-0.0352235	-0.143384	-0.09179	-0.199747	-0.0980337	-0.175625	-0.046911	-0.0653288	-0.0751889	-0.0314173	-0.0354851	0.0685208	-0.137789	-0.00722421	0.0257054	-0.0542541	-0.400391	-0.212775	-0.260963	-0.237229	-0.0227083	-0.210046	-0.0743855	-0.0791476	-0.103586	0.166549	-0.255584	-0.0510262	-0.33584	-0.0215936	0.0363033	0.101525	-0.132027	0.0721096	-0.0594107	0.162384	-0.218062	-0.0120872	0.0643731	0.0282844	-0.123866	-0.0274325	-0.259572	-0.251496	-0.179913	-0.119072	-0.314172	-0.370833	-0.449462	-0.265234	-0.169503	-0.590845	-0.00181387	-0.201795	-0.267687	-0.343877	-0.411286	-0.204457	-0.0552651	-0.0307623	-0.180045	-0.0413891	0.00618622	0.121938	0.0502312	-0.123866	-0.0274325	0.084478	-0.155452	-0.226152	-0.089983	0.0734597	-0.0780127	-0.136345	0.408764	0.384064	0.543996	0.614165	-0.0351385	0.0276108	0.0608369	0.0607471	-0.12047	-0.28179	-0.234362	-0.33584	-0.198204	-0.131851	-0.269851	-0.1359	-0.0937707	-0.0203271	0.019098	0.1311	0.112691	0.0818234	-0.0475661	0.0111888	0.120647	-0.204001	-0.175625	-0.242951	0.0148476	-0.0213229	0.00249709	0.152621	-0.0166786	0.00670845	-0.235457	-0.0344225	-0.0435443	0.0448563	-0.0707453	-0.152586	0.157185	0.0244265	-0.173281	0.0385812	-0.0656906	-0.0210638	-0.0817747	-0.241955	0.0866641	-0.224919	-0.301178	-0.0178222	-0.0493925	-0.0490093	-0.0292148	-0.401228	-0.203182	-0.247541	-0.260963	-0.201866	-0.227308	-0.226818	0.142902	-0.208891	0.0081562	0.162278	-0.210348	-0.0549365	0.0576501	-0.293666	0.0226189	-0.0730318	0.0372184	-0.121491	-0.0893426	-0.142195	0.164936	-0.12835	-0.0176198	-0.199295	-0.160529	-0.228909	-0.282552	-0.343759	0.0811681	0.075712	-0.113896	0.193468	-0.0958133	-0.0987875	0.0625559	-0.259572	-0.251496	-0.179913	-0.119072	-0.156211	-0.194548	-0.0890384	-0.196013	0.102147	0.0128788	-0.107226	-0.265931	-0.259644	-0.227587	-0.0720343	0.0489317	0.0390466	-0.40481	-0.0594107	-0.169875	-0.314172	-0.370833	-0.449462	-0.265234	-0.169503	-0.590845	-0.00181387	-0.201795	-0.267687	-0.343877	-0.411286	-0.204457	-0.0552651	-0.16831	-0.0198582	-0.00417313	-0.171388	-0.171388	-0.0204168	0.0157604	-0.0204168	0.0157604	-0.117224	-0.0206591	-0.0437318	-0.0514523	0.282299	0.168308	0.0718686	0.278559	0.233685	0.45887	0.115942	0.0718991	0.277441	0.213424	0.233685	0.45887	-0.299712	0.115942	0.213424	0.233685	0.195502	0.0525387	0.0533941	0.286075	-0.0135899	0.615524	0.45887	0.0671877	-0.299877	0.115836	0.134851	0.124177	0.29125	0.157208	0.158781	0.131185	0.182691	0.0562816	0.244837	0.176576	0.265711	0.451216	0.615524	0.45887	0.0206437	0.0198486	-0.288266	-0.133101	0.0963282	-0.288266	-0.133058	0.0463269	0.0963282	-0.412214	0.0463269	0.0963282	-0.200537	-0.200189	-0.134544	0.0157435	-0.190865	-0.118611	-0.123488	-0.412262	-0.155008	-0.132937	-0.122019	0.169369	-0.0758428	-0.130877	-0.078146	0.0304323	-0.177622	-0.221507	0.0863412	-0.0541174	0.016584	0.00416992	-0.186852	-0.021033	0.362475	-0.186791	-0.0217203	0.362475	-0.0635433	-0.174579	-0.229701	0.500476	0.362475	-0.0868007	-0.0803652	-0.0517562	-0.0567156	-0.156459	-0.135247	0.500476	0.362475	-0.171387	-0.171387	-0.0204123	0.0157572	-0.0204123	0.0157572	-0.117214	-0.0206544	-0.0437268	-0.0514553	0.0772654	0.284727	0.237532	0.460114	0.117952	0.0772967	0.283678	0.217101	0.237532	0.460114	-0.296049	0.117952	0.217101	0.237532	0.200992	0.0576677	0.0569987	0.291892	-0.00932168	0.615918	0.460114	0.0707172	-0.296211	0.117852	0.139189	0.128065	0.294463	0.161736	0.163722	0.134127	0.185661	0.0621203	0.248101	0.180384	0.270528	0.453355	0.615918	0.460114	0.130151	-0.0772654	0.129443	-0.229502	-0.0268578	-0.229595	-0.02908	-0.284727	-0.130106	-0.413888	-0.205376	-0.200056	-0.13383	0.0377327	-0.189712	-0.117798	-0.123189	-0.413932	-0.157699	-0.132645	-0.121346	0.172125	-0.0691417	-0.131106	-0.0789465	0.0340121	-0.177935	-0.223931	0.0920567	-0.0530304	0.0171972	-0.237532	-0.0521724	-0.323724	-0.0521724	-0.323768	-0.211887	-0.134591	-0.1157	-0.222556	-0.0673904	-0.222613	-0.460114	-0.521911	-0.389394	-0.505578	-0.492883	-0.389041	0.152519	-0.484761	-0.521923	-0.821203	-0.384746	-0.277268	-0.258729	-0.358026	-0.371816	-0.246519	-0.211944	-0.289732	0.152519	0.117952	0.0772967	0.283678	0.217101	0.237532	0.460114	-0.296049	0.117952	0.217101	0.237532	0.200992	0.0576677	0.0569987	0.291892	-0.00932168	0.615918	0.460114	0.0707172	-0.296211	0.117852	0.139189	0.128065	0.294463	0.161736	0.163722	0.134127	0.185661	0.0621203	0.248101	0.180384	0.270528	0.453355	0.615918	0.460114	0.018389	0.018389	-0.0537293	-0.0812304	-0.0269336	0.129399	-0.229545	-0.0269025	-0.229637	-0.0291093	-0.413217	-0.203221	-0.199162	-0.13324	0.0406464	-0.189089	-0.117213	-0.122483	-0.41326	-0.156507	-0.131782	-0.120831	0.172844	-0.0680147	-0.130061	-0.077984	0.0346983	-0.177147	-0.223369	0.0927784	-0.0520017	0.019025	0.0521724	-0.339769	-0.018389	0.0521724	-0.339776	-0.0185407	-0.135695	-0.0883501	-0.0544856	0.26048	-0.323724	-0.0521724	-0.323768	-0.211887	-0.134591	-0.1157	-0.222556	-0.0673904	-0.222613	-0.521911	-0.389394	-0.505578	-0.492883	-0.389041	0.152519	-0.484761	-0.521923	-0.821203	-0.384746	-0.277268	-0.258729	-0.358026	-0.371816	-0.246519	-0.211944	-0.289732	0.152519	0.339769	0.323724	0.240034	0.203277	0.149363	0.655753	0.521911	0.21319	-0.349291	0.373749	0.287803	0.243656	0.49264	0.518715	0.655753	0.521911	0.018389	-0.0537293	-0.0812304	-0.0269336	0.0521724	-0.339776	-0.0185407	-0.135695	-0.0883501	-0.0544856	0.26048	-0.323768	-0.211887	-0.134591	-0.1157	-0.124794	-0.0860581	0.546731	0.389394	-0.0720085	-0.0695258	-0.571088	-0.0677732	-0.0609865	0.0289681	-0.0867648	-0.00496556	-0.0178429	0.198326	-0.115082	-0.195854	0.018696	0.319059	0.140593	0.350871	0.546731	0.389394	0.0151306	-0.0456877	0.710276	0.505578	0.0311735	-0.240194	-0.59778	0.077869	0.373912	0.107028	0.36861	0.0266979	-0.0111433	0.465935	0.485217	0.710276	0.505578	0.661518	0.492883	-0.203299	-0.565591	0.299088	0.292249	0.00569368	-0.00703652	0.439929	0.373137	0.661518	0.492883	0.578267	0.389041	0.210852	0.141986	-0.221116	-0.0976502	0.155812	0.0896275	0.317511	0.359487	0.578267	0.389041	-0.149434	0.0490446	0.0537073	-0.152519	-0.648345	-0.655741	-1	-0.534682	-0.433478	-0.386392	-0.568491	-0.481637	-0.384684	-0.406379	-0.514161	-0.152519	-0.484761	-0.521923	-0.821203	-0.384746	-0.277268	-0.258729	-0.358026	-0.371816	-0.246519	-0.211944	-0.289732	0.152519	-0.213211	-0.567805	0.284715	0.273955	-0.00905149	-0.0167253	0.423467	0.356248	0.648345	0.484761	0.0811054	0.0444139	0.0340799	-0.0403494	0.0700722	0.0566117	0.0784459	-0.349186	0.373777	0.287843	0.243779	0.492648	0.518714	0.655741	0.521923	0.756493	0.501578	0.814613	1	0.821203	-0.0268651	-0.0197188	-0.0651855	0.0542575	0.015078	0.0614252	0.534682	0.384746	0.0432061	0.0318526	-0.104415	0.0668767	0.137917	-0.103869	-0.272989	0.129109	0.0266079	0.433478	0.277268	0.0514646	0.103685	-0.0136632	0.137542	0.0835798	0.386392	0.258729	-0.012441	0.0223719	-0.00588945	-0.149336	0.0310409	-0.0613093	-0.294572	-0.219802	0.24719	0.177874	0.568491	0.358026	0.314349	0.320171	0.481637	0.371816	0.140613	0.102824	0.384684	0.246519	-0.122199	0.406379	0.211944	0.514161	0.289732	-0.152519
G_Barnesiella|G_unclassified_P_Firmicutes_RA	0.21195	0.261157	-0.0913592	-0.36925	-0.536865	-0.160892	-0.444217	-0.422006	-0.426209	-0.0606807	0.276154	-0.0873711	-0.394425	-0.218541	-0.169653	-0.325323	-0.108601	-0.207028	-0.238888	-0.0201745	-0.334072	-0.409033	-0.491188	-0.0607084	-0.109004	-0.0535839	0.0273631	0.281679	0.0589165	-0.0873711	-0.115002	-0.113206	-0.0840209	-0.075852	-0.0508922	-0.301278	-0.393351	-0.183133	0.0400154	-0.285279	-0.35006	-0.207028	-0.16754	-0.010152	-0.334072	-0.409033	-0.491188	-0.224287	-0.431401	-0.607886	-0.688613	-0.217714	-0.0562463	-0.0165836	0.281679	-0.0547466	0.0588618	-0.0873711	-0.110761	-0.0714622	-0.0736797	-0.0514	-0.0797418	-0.0205694	-0.0338699	-0.0840209	0.0382751	-0.393351	-0.183133	-0.285279	-0.0699516	-0.347209	-0.102895	-0.0251087	0.0400154	-0.207028	-0.16754	-0.010152	-0.301278	-0.297361	-0.181214	-0.134195	-0.334072	-0.409033	-0.491188	-0.224287	-0.431401	-0.607886	-0.688613	-0.217714	-0.0562463	-0.100431	0.0528441	-0.0112214	0.352094	-0.0547466	-0.175039	-0.131462	-0.20774	-0.0714622	-0.188443	-0.0729309	-0.0472367	-0.0773816	-0.0205694	-0.0338699	0.0763138	-0.0840209	0.0171204	0.0585406	-0.0265756	-0.393351	-0.183133	-0.285279	-0.242636	-0.0699516	-0.211391	-0.103436	-0.113478	-0.146595	0.108021	-0.205984	0.00857823	-0.347209	-0.067342	0.00950701	0.0222267	-0.120915	0.0710718	-0.0873711	0.12752	-0.207028	-0.0191455	0.0969586	0.0412118	-0.16754	-0.010152	-0.301278	-0.297361	-0.181214	-0.134195	-0.334072	-0.409033	-0.491188	-0.248827	-0.177448	-0.51922	-0.00995258	-0.224287	-0.431401	-0.607886	-0.688613	-0.217714	-0.0562463	-0.00982972	-0.207308	-0.0186837	0.00220269	0.0971434	0.0385618	-0.16754	-0.010152	0.0048814	-0.115038	-0.182242	-0.106778	0.0944888	-0.0556855	-0.167943	0.35211	0.331681	0.426608	0.509057	-0.0546647	-0.00611451	0.110375	0.072025	-0.139939	-0.28924	-0.195838	-0.347209	-0.182832	-0.140482	-0.293113	-0.169576	-0.13273	-0.0328307	0.0379278	0.160915	0.146764	0.0923958	-0.0257699	0.0278786	0.0639187	-0.244954	-0.188443	-0.234138	0.00212031	0.0217552	0.0430882	0.157452	0.0240778	-0.0201211	-0.212243	-0.0223004	-0.0366811	0.0635347	-0.0832833	-0.103	0.195169	0.0278909	-0.180695	0.0976285	-0.0235225	-0.0701668	-0.075894	-0.21871	0.0952183	-0.208066	-0.327773	-0.0776724	-0.0864823	-0.0233359	-0.0211862	-0.394165	-0.172697	-0.241125	-0.285279	-0.175052	-0.271838	-0.232252	0.126054	-0.188933	-0.0180659	0.126685	-0.211581	-0.0599682	0.103218	-0.226281	0.0742074	-0.0474537	0.0499844	-0.134606	-0.0935882	-0.15446	0.189437	-0.140208	0.0226517	-0.200809	-0.127935	-0.23685	-0.327643	-0.386364	0.0808814	0.081554	-0.100324	0.163537	-0.145788	-0.132926	0.0434087	-0.301278	-0.297361	-0.181214	-0.134195	-0.179307	-0.198155	-0.0782443	-0.194037	0.135157	0.0317739	-0.109976	-0.268375	-0.268105	-0.184259	-0.117362	0.0214617	0.0198598	-0.446908	-0.0873711	-0.165157	-0.334072	-0.409033	-0.491188	-0.248827	-0.177448	-0.51922	-0.00995258	-0.224287	-0.431401	-0.607886	-0.688613	-0.217714	-0.0562463	-0.159569	-0.0217432	0.0236212	-0.16211	-0.16211	0.011334	-0.0179137	0.011334	-0.0179137	-0.125425	0.0112091	-0.0370599	-0.0726691	0.257782	0.159583	0.0968145	0.246525	0.179035	0.704514	0.127635	0.0968534	0.245354	0.180434	0.179035	0.704514	-0.265249	0.127635	0.180434	0.179035	0.165207	0.0935942	0.121283	0.259708	0.00789094	0.53664	0.704514	0.135462	-0.265381	0.127521	0.0869754	0.10011	0.310031	0.118533	0.129977	0.116167	0.137601	0.0535779	0.243608	0.140727	0.249928	0.464534	0.53664	0.704514	0.0623118	0.0217632	-0.262607	-0.0911995	0.0465755	-0.262607	-0.0911409	0.0270056	0.0465755	-0.35389	0.0270056	0.0465755	-0.222961	-0.141489	-0.0558571	0.0204676	-0.152609	-0.039271	-0.137754	-0.353943	-0.197205	-0.134579	-0.127716	0.217348	-0.109072	-0.143757	-0.0758543	-0.0075693	-0.155728	-0.239659	0.103438	-0.0899951	0.0295294	-0.0236154	-0.188638	-0.0669659	0.609287	-0.188514	-0.0677423	0.609287	-0.108963	-0.161735	-0.231746	0.399266	0.609287	-0.120787	-0.135332	-0.102999	-0.101441	-0.171831	-0.175856	0.399266	0.609287	-0.162126	-0.162126	0.0113105	-0.0179562	0.0113105	-0.0179562	-0.125427	0.0111867	-0.037069	-0.0726957	0.101307	0.25174	0.182418	0.704767	0.129266	0.101346	0.250648	0.183438	0.182418	0.704767	-0.26243	0.129266	0.183438	0.182418	0.16982	0.0976713	0.124244	0.264607	0.0111364	0.536807	0.704767	0.138375	-0.262561	0.129159	0.0905073	0.103334	0.313005	0.122429	0.134407	0.118541	0.140305	0.0583788	0.246236	0.143831	0.254003	0.465861	0.536807	0.704767	0.0845608	-0.101307	0.0837253	-0.215774	-0.0199761	-0.21587	-0.0475267	-0.25174	-0.0845081	-0.350307	-0.21112	-0.136797	-0.0521753	0.0574746	-0.148066	-0.0358141	-0.131455	-0.350364	-0.191137	-0.129403	-0.122914	0.223015	-0.0975012	-0.136789	-0.0715756	-0.00161402	-0.151746	-0.2378	0.112966	-0.0813762	0.0419155	-0.182418	-0.0257219	-0.25101	-0.0257219	-0.251042	-0.185616	-0.108651	-0.0898432	-0.170552	-0.0654542	-0.170597	-0.704767	-0.726346	-0.656694	-0.760808	-0.728422	-0.681563	-0.388618	-0.718931	-0.726347	-1	-0.64849	-0.57194	-0.500234	-0.6621	-0.590856	-0.50742	-0.538896	-0.634203	-0.388618	0.129266	0.101346	0.250648	0.183438	0.182418	0.704767	-0.26243	0.129266	0.183438	0.182418	0.16982	0.0976713	0.124244	0.264607	0.0111364	0.536807	0.704767	0.138375	-0.262561	0.129159	0.0905073	0.103334	0.313005	0.122429	0.134407	0.118541	0.140305	0.0583788	0.246236	0.143831	0.254003	0.465861	0.536807	0.704767	-0.0143026	-0.0143026	-0.0773108	-0.10392	-0.0388245	0.0836734	-0.215864	-0.0200791	-0.215959	-0.0476158	-0.349523	-0.20846	-0.135822	-0.0515532	0.0608043	-0.147346	-0.0351794	-0.130671	-0.349574	-0.189888	-0.128422	-0.122301	0.223796	-0.0962994	-0.135474	-0.0705339	-0.000871345	-0.150884	-0.237169	0.113771	-0.0801895	0.0438691	0.0257219	-0.280344	0.0143026	0.0257219	-0.280349	0.014183	-0.139972	-0.0931477	-0.0602892	0.316663	-0.25101	-0.0257219	-0.251042	-0.185616	-0.108651	-0.0898432	-0.170552	-0.0654542	-0.170597	-0.726346	-0.656694	-0.760808	-0.728422	-0.681563	-0.388618	-0.718931	-0.726347	-1	-0.64849	-0.57194	-0.500234	-0.6621	-0.590856	-0.50742	-0.538896	-0.634203	-0.388618	0.280344	0.25101	0.232378	0.240672	0.134137	0.563151	0.726346	0.251131	-0.285148	0.365517	0.224347	0.202904	0.490113	0.496044	0.563151	0.726346	-0.0143026	-0.0773108	-0.10392	-0.0388245	0.0257219	-0.280349	0.014183	-0.139972	-0.0931477	-0.0602892	0.316663	-0.251042	-0.185616	-0.108651	-0.0898432	-0.066648	-0.00815051	0.488509	0.656694	0.0064416	-0.0768235	-0.46509	-0.10783	-0.0544502	0.0585444	-0.0883227	-0.0277291	-0.00737067	0.245986	-0.0897422	-0.210672	-0.00854886	0.366506	0.166972	0.395418	0.488509	0.656694	0.0516887	-0.0512008	0.580692	0.760808	0.0692137	-0.23252	-0.520172	0.0105807	0.345018	0.0421002	0.354774	-0.0289987	-0.0623909	0.461754	0.44637	0.580692	0.760808	0.505949	0.728422	-0.24068	-0.523692	0.250125	0.249082	-0.0539139	-0.0746007	0.413819	0.30498	0.505949	0.728422	0.499082	0.681563	0.239407	0.18546	-0.244074	-0.09531	0.201295	0.102275	0.363549	0.394449	0.499082	0.681563	-0.134201	0.0308667	0.0774061	0.388618	-0.49134	-0.563143	-0.821203	-0.489586	-0.316749	-0.28854	-0.429156	-0.439931	-0.31317	-0.221786	-0.380635	0.388618	-0.718931	-0.726347	-1	-0.64849	-0.57194	-0.500234	-0.6621	-0.590856	-0.50742	-0.538896	-0.634203	-0.388618	-0.251145	-0.53049	0.233613	0.228628	-0.0691795	-0.0857031	0.395009	0.28578	0.49134	0.718931	0.103793	0.0256825	0.0364069	-0.0272187	0.0587551	0.0675318	0.0705123	-0.285047	0.365548	0.224385	0.203033	0.490127	0.496037	0.563143	0.726347	0.678426	0.414534	0.755225	0.821203	1	-0.038756	0.00769109	-0.0469466	0.0545745	0.0500912	0.064935	0.489586	0.64849	0.024608	0.0356716	-0.118358	0.0448914	0.146589	-0.0875989	-0.298373	0.158487	0.0182232	0.316749	0.57194	0.0373963	0.0904359	-0.0389248	0.152851	0.066302	0.28854	0.500234	0.0155087	0.0242853	0.0102305	-0.157928	0.000447164	-0.047815	-0.312186	-0.257739	0.268008	0.150736	0.429156	0.6621	0.353815	0.350852	0.439931	0.590856	0.183095	0.120882	0.31317	0.50742	-0.161661	0.221786	0.538896	0.380635	0.634203	0.388618
G_Bifidobacterium|G_Clostridium_XlVa_RA	-0.00295686	0.0277561	-0.0595321	0.0290122	-0.0052259	0.0960999	0.0114066	0.0570454	0.0080773	0.793282	-0.205683	0.00668271	-0.00127773	0.181195	0.0903509	-0.0492322	-0.189459	0.0437276	0.0201002	0.098348	-0.0490229	-0.0376969	-0.0582486	0.793258	-0.125748	-0.181038	0.135613	-0.202799	-0.0837304	0.00668271	0.0317723	-0.115665	0.0382655	0.0444261	-0.03676	-0.050754	0.00218667	0.201027	0.130461	-0.0354903	-0.012191	0.0437276	0.0367634	0.100709	-0.0490229	-0.0376969	-0.0582486	0.00597536	-0.00784582	0.0373543	0.0220525	-0.149439	0.00844067	0.109605	-0.202799	0.933364	-0.0836882	0.00668271	0.0322611	0.283263	-0.0277687	-0.0935015	-0.0878203	0.0353471	-0.0490445	0.0382655	0.133299	0.00218667	0.201027	-0.0354903	0.0131255	-0.00639691	-0.125718	-0.180594	0.130461	0.0437276	0.0367634	0.100709	-0.050754	0.0207423	-0.0339883	-0.0976752	-0.0490229	-0.0376969	-0.0582486	0.00597536	-0.00784582	0.0373543	0.0220525	-0.149439	0.00844067	-0.0844679	-0.0677706	0.0998876	-0.11376	0.933364	0.0681819	-0.0264797	-0.029949	0.283263	0.0596217	0.00178154	-0.105549	-0.0754385	0.0353471	-0.0490445	-0.00166228	0.0382655	0.010364	-0.0908333	0.093195	0.00218667	0.201027	-0.0354903	0.0150416	0.0131255	-0.136129	0.176505	0.120418	0.19359	-0.13774	-0.0394359	-0.163749	-0.00639691	-0.119766	-0.17549	-0.00288727	0.141716	0.0933613	0.00668271	-0.0840716	0.0437276	0.159879	0.152243	0.204801	0.0367634	0.100709	-0.050754	0.0207423	-0.0339883	-0.0976752	-0.0490229	-0.0376969	-0.0582486	-0.0119438	0.021033	0.0109691	-0.0634493	0.00597536	-0.00784582	0.0373543	0.0220525	-0.149439	0.00844067	-0.0460238	-0.0455889	0.112135	0.0960269	0.0731643	-0.129052	0.0367634	0.100709	-0.00215674	0.0206662	-0.0824344	-0.0341521	0.180818	-0.0556411	0.0320345	-0.113708	0.012346	-0.0577937	-0.0351954	0.933382	0.0132176	0.0131521	-0.0096852	-0.0744322	-0.0709113	0.0229036	-0.00639691	-0.00518468	0.0430917	-0.0581385	0.0677645	-0.0331597	-0.548282	-0.081849	-0.0622182	-0.0935073	-0.00214298	0.334986	0.0469813	-0.0133469	0.109547	0.0596217	-0.0660479	0.180809	0.0622775	0.158472	0.00672446	-0.034365	0.0193922	0.0110694	0.0577787	-0.050457	0.114652	0.126068	0.0546903	0.0465934	0.0981918	0.0949827	0.110502	0.137797	0.0183914	0.00137488	-0.0151175	-0.107699	-0.0026663	-0.0662384	0.147841	0.013625	0.089225	0.00443077	0.0107116	0.0557796	0.0320768	-0.0354903	0.142096	-0.00997873	0.0160404	-0.090186	-0.0779151	-0.0277458	-0.108091	-0.129865	-0.130943	-0.148346	-0.0616567	-0.112689	-0.0261155	-0.0481618	0.178247	0.150967	0.219096	0.0379265	0.0949524	-0.0433393	0.0308336	0.0118023	-0.0303096	0.0807514	0.0443242	0.0978224	0.0809346	0.0585733	-0.114627	0.0633042	0.0897862	0.0388008	-0.050754	0.0207423	-0.0339883	-0.0976752	-0.0859573	0.0508061	0.0714598	0.0784089	-0.0332113	-0.0484151	-0.165189	-0.0875701	-0.102666	-0.0244739	-0.115149	-0.134589	-0.00400864	-0.00284007	0.00668271	0.0825991	-0.0490229	-0.0376969	-0.0582486	-0.0119438	0.021033	0.0109691	-0.0634493	0.00597536	-0.00784582	0.0373543	0.0220525	-0.149439	0.00844067	0.701482	0.799179	0.628638	0.70101	0.70101	-0.773227	0.790069	-0.773227	0.790069	0.506972	-0.77329	0.869392	0.654718	-0.182889	-0.701458	-0.0221495	-0.16776	-0.113038	-0.0758208	-0.887437	-0.0221907	-0.168064	-0.30561	-0.113038	-0.0758208	-0.0305523	-0.887437	-0.30561	-0.113038	-0.101492	0.00664132	-0.0996065	-0.216669	-0.0105011	-0.0710887	-0.0758208	-0.0978808	-0.0305582	-0.887581	-0.125549	-0.109944	-0.171536	-0.224694	-0.196561	-0.175944	-0.193791	-0.0303745	-0.156668	-0.0783259	-0.0497174	-0.104415	-0.0710887	-0.0758208	0.184651	-0.799164	0.181123	0.091956	-0.0225797	0.181123	0.0919154	-0.268629	-0.0225797	0.117488	-0.268629	-0.0225797	0.190842	0.145864	0.0189883	-0.120167	0.0916795	0.0171411	-0.167187	0.117493	0.0210388	0.0382845	0.015638	-0.0981616	-0.135431	-0.096568	-0.0799271	-0.128907	0.0992876	-0.0165309	-0.0788004	0.0813745	0.225371	-0.628644	-0.135405	-0.174547	-0.102069	-0.135361	-0.174614	-0.102069	-0.128261	-0.0624778	-0.108129	-0.103214	-0.102069	-0.225089	-0.148532	-0.216798	-0.183302	-0.0859996	-0.135277	-0.103214	-0.102069	0.700985	0.700985	-0.773251	0.790035	-0.773251	0.790035	0.506951	-0.773313	0.869393	0.654683	-0.0207461	-0.166119	-0.11211	-0.0750252	-0.887177	-0.0207903	-0.166382	-0.304436	-0.11211	-0.0750252	-0.029603	-0.887177	-0.304436	-0.11211	-0.100191	0.00783319	-0.099027	-0.21473	-0.00965766	-0.070283	-0.0750252	-0.0971777	-0.0296297	-0.887318	-0.124845	-0.109256	-0.170704	-0.223654	-0.195303	-0.175275	-0.193389	-0.0293485	-0.155608	-0.0777384	-0.0484893	-0.103085	-0.070283	-0.0750252	-0.0841382	0.0207461	-0.0842968	0.0012049	0.0299029	0.00126153	-0.00894965	0.166119	0.0841008	0.10837	0.157671	0.13458	0.0107697	-0.158674	0.0846446	0.00897451	-0.180133	0.1084	0.00329015	0.0225498	0.00721611	-0.108687	-0.151734	-0.116994	-0.0944111	-0.141366	0.0885727	-0.0296867	-0.0916113	0.0660745	0.202598	0.11211	-0.169786	0.0865359	-0.169786	0.0865283	-0.000884604	-0.0666951	0.0682914	0.15437	-0.170314	0.154393	0.0750252	0.0581889	0.0407228	0.0801996	0.0261378	-0.0107514	0.0308928	0.0235533	0.0581616	0.038756	0.0136669	0.0601436	-0.05168	0.0363255	-0.00101435	-0.025587	-0.00438479	0.0238656	0.0308928	-0.887177	-0.0207903	-0.166382	-0.304436	-0.11211	-0.0750252	-0.029603	-0.887177	-0.304436	-0.11211	-0.100191	0.00783319	-0.099027	-0.21473	-0.00965766	-0.070283	-0.0750252	-0.0971777	-0.0296297	-0.887318	-0.124845	-0.109256	-0.170704	-0.223654	-0.195303	-0.175275	-0.193389	-0.0293485	-0.155608	-0.0777384	-0.0484893	-0.103085	-0.070283	-0.0750252	0.783246	0.783246	0.455679	0.785212	0.999967	-0.0842599	0.00116835	0.0298171	0.0012267	-0.0090068	0.10858	0.158683	0.134691	0.010905	-0.157944	0.0847325	0.0090692	-0.180092	0.108624	0.00352313	0.0228875	0.00736642	-0.108461	-0.151404	-0.116927	-0.0943194	-0.141194	0.0885811	-0.0294422	-0.0914105	0.066134	0.202782	0.169786	0.2465	-0.783246	0.169786	0.246482	-0.783327	0.258688	0.152859	0.280811	0.156223	0.0865359	-0.169786	0.0865283	-0.000884604	-0.0666951	0.0682914	0.15437	-0.170314	0.154393	0.0581889	0.0407228	0.0801996	0.0261378	-0.0107514	0.0308928	0.0235533	0.0581616	0.038756	0.0136669	0.0601436	-0.05168	0.0363255	-0.00101435	-0.025587	-0.00438479	0.0238656	0.0308928	-0.2465	-0.0865359	0.038584	-0.0728186	0.00518258	-0.054251	-0.0581889	-0.0716192	-0.0209724	-0.126285	-0.166615	0.00909841	-0.0727151	-0.0676928	-0.054251	-0.0581889	0.783246	0.455679	0.785212	0.999967	0.169786	0.246482	-0.783327	0.258688	0.152859	0.280811	0.156223	0.0865283	-0.000884604	-0.0666951	0.0682914	0.0782419	-0.0207778	-0.0310293	-0.0407228	-0.0217512	-0.227155	0.0103271	-0.0777118	-0.035362	0.516369	-0.0253734	-0.213296	-0.135307	-0.0217288	0.04364	-0.0733708	0.00761979	-0.0638999	0.111859	-0.0293697	-0.0310293	-0.0407228	-0.107426	-0.0212709	-0.0843989	-0.0801996	-0.103332	-0.038495	-0.0466896	-0.106635	-0.0392093	-0.193331	-0.101598	-0.0601575	-0.102502	-0.11839	-0.117388	-0.0843989	-0.0801996	-0.0141605	-0.0261378	0.0727905	0.0414976	0.026148	0.0128779	0.0633508	-0.0206116	-0.0388107	-0.0132294	-0.0141605	-0.0261378	0.031731	0.0107514	0.111672	-0.0658681	-0.0573895	-0.0320038	0.0753974	-0.0408892	0.00142516	0.0880016	0.031731	0.0107514	-0.00515066	-0.0153621	-0.456163	-0.0308928	0.0122406	0.0542487	0.0268651	0.00322871	0.0424096	-0.0794197	0.0256174	-0.0198909	-0.0473017	-0.0244495	0.0103238	-0.0308928	0.0235533	0.0581616	0.038756	0.0136669	0.0601436	-0.05168	0.0363255	-0.00101435	-0.025587	-0.00438479	0.0238656	0.0308928	0.0716152	0.0407309	0.0263992	0.0147297	0.0611199	-0.019599	-0.0366587	-0.0104212	-0.0122406	-0.0235533	-0.785473	0.178267	0.166367	0.129036	0.0523553	0.0712884	0.196228	-0.0209644	-0.12629	-0.166615	0.00901832	-0.0726992	-0.0676626	-0.0542487	-0.0581616	-0.0209424	0.0149244	-0.0493284	-0.0268651	-0.038756	1	0.0226744	0.00851483	-0.141455	-0.0768653	0.0656452	-0.00322871	-0.0136669	-0.137651	-0.0951112	-0.0337977	0.0259095	0.10129	-0.0342219	-0.0623925	-0.0705216	-0.0580397	-0.0424096	-0.0601436	-0.441263	0.0372524	0.0349185	0.0556914	0.106335	0.0794197	0.05168	0.0366606	0.201625	-0.0137924	0.0286591	0.134721	0.159056	0.0500463	-0.0369126	-0.0551134	-0.0106174	-0.0256174	-0.0363255	-0.00116302	0.0304207	0.0198909	0.00101435	0.0245932	0.0744538	0.0473017	0.025587	0.0484743	0.0244495	0.00438479	-0.0103238	-0.0238656	-0.0308928
G_Blautia|G_Butyricicoccus_RA	-0.00394834	0.119315	-0.109894	-0.00617304	-0.0418116	-0.173221	-0.0423628	0.0177466	-0.0421077	0.0583984	-0.0818339	0.0167614	-0.0386456	0.0857286	0.0449178	-0.00888192	-0.023802	0.0966041	0.0149544	0.0978466	-0.000271161	-0.0524839	-0.0336112	0.0584276	0.0576496	0.0206781	0.0605209	-0.0807867	-0.105987	0.0167614	0.0307196	0.0378723	0.0962515	-0.069088	-0.0297185	-0.00584959	-0.0412921	0.0983167	-0.074985	-0.0394861	-0.0460428	0.0966041	0.0411277	0.0958331	-0.000271161	-0.0524839	-0.0336112	-0.0582689	-0.016986	-0.0073879	-0.0157345	0.0253637	-0.0139688	0.0724156	-0.0807867	0.0152936	-0.106042	0.0167614	0.0302884	0.0475564	0.01297	0.04324	0.0408618	-0.0147887	0.00171784	0.0962515	0.0524998	-0.0412921	0.0983167	-0.0394861	-0.140013	-0.0437851	0.0595511	0.0233296	-0.074985	0.0966041	0.0411277	0.0958331	-0.00584959	-0.0519314	0.0977641	0.00965139	-0.000271161	-0.0524839	-0.0336112	-0.0582689	-0.016986	-0.0073879	-0.0157345	0.0253637	-0.0139688	-0.00384078	0.0116339	0.0736167	0.00058255	0.0152936	-0.110745	-0.101816	-0.0125018	0.0475564	-0.0206655	0.0137805	0.0437144	0.0401171	-0.0147887	0.00171784	0.00571087	0.0962515	0.0807631	0.0712624	0.0171218	-0.0412921	0.0983167	-0.0394861	-0.0216289	-0.140013	-0.0479006	-0.0718192	-0.156405	-0.159571	-0.0224903	-0.0801363	-0.151208	-0.0437851	0.0609847	0.0300743	0.0137616	-0.0500605	0.060027	0.0167614	-0.0675036	0.0966041	-0.0816506	-0.0427132	-0.0861502	0.0411277	0.0958331	-0.00584959	-0.0519314	0.0977641	0.00965139	-0.000271161	-0.0524839	-0.0336112	-0.0425156	-0.0944848	0.0186407	0.0248526	-0.0582689	-0.016986	-0.0073879	-0.0157345	0.0253637	-0.0139688	0.0684604	-0.062237	-0.0204072	0.0627048	-0.00861064	0.0358102	0.0411277	0.0958331	0.0128861	-0.0542375	-0.0675884	-0.0375773	0.0977099	0.0762717	-0.0410686	0.000489726	-0.0139139	0.0118263	0.000689914	0.0153393	0.0354974	0.469183	-0.638565	-0.0447293	-0.100812	-0.0552235	-0.0437851	0.0163536	-0.0110238	0.0731527	-0.101965	-0.114582	-0.0449369	0.0212765	0.088276	0.0795136	0.0924983	0.0944751	0.079279	0.00317215	-0.0677444	-0.0206655	0.0217668	-0.0750173	-0.0490521	0.050189	0.122939	0.102969	-0.002513	-0.0678423	0.010162	0.017149	-0.104416	0.00452748	-0.0136034	0.0708317	0.069636	-0.127021	0.0447182	-0.0353723	-0.136844	0.00106909	-0.0526419	0.085296	-0.101928	-0.0204185	-0.141484	-0.167184	0.0108745	0.0535163	-0.039388	0.0216815	0.0154489	-0.0394861	-0.0844897	0.00926954	-0.0102151	-0.00412667	-0.0497602	-0.0473075	0.0272987	-0.055572	-0.00850071	0.0473048	-0.0933386	-0.142728	0.0503371	0.0101065	-0.0801891	-0.0297292	-0.0765549	-0.11194	0.088172	0.10327	-0.0895179	-0.0116927	-0.0575356	0.0538796	0.00934737	0.0536428	0.113819	-0.0659895	-0.0114161	-0.184236	-0.110218	-0.10413	-0.00584959	-0.0519314	0.0977641	0.00965139	-0.0291757	-0.058102	-0.0420844	-0.0673931	0.0943913	0.12529	-0.110739	-0.0724279	-0.040858	-0.00954276	0.0747333	0.0199966	0.0413405	-0.0301887	0.0167614	0.132436	-0.000271161	-0.0524839	-0.0336112	-0.0425156	-0.0944848	0.0186407	0.0248526	-0.0582689	-0.016986	-0.0073879	-0.0157345	0.0253637	-0.0139688	0.0742416	0.048972	0.0488724	0.0738129	0.0738129	0.020162	-0.0113938	0.020162	-0.0113938	-0.0223402	0.0201786	0.0614613	0.0265273	-0.0744353	-0.0742705	0.0570046	-0.0747817	-0.112199	-0.0175904	-0.0325431	0.0570645	-0.074808	-0.0684086	-0.112199	-0.0175904	-0.0640069	-0.0325431	-0.0684086	-0.112199	-0.0914403	-0.0558998	-0.0777996	-0.0403381	0.0259088	-0.0543097	-0.0175904	-0.0767842	-0.063764	-0.0325332	-0.351479	0.407859	0.0139414	-0.0692336	0.01655	-0.085056	-0.00046918	-0.0648985	-0.101728	-0.112914	-0.0106557	-0.0315862	-0.0543097	-0.0175904	0.032999	-0.0490344	0.0734411	0.107429	-0.0914582	0.0734411	0.107488	-0.0391193	-0.0914582	0.00376398	-0.0391193	-0.0914582	-0.0592456	0.0332225	-0.00396845	0.07229	0.0710889	-0.00244895	-0.0915809	0.003808	-0.499671	0.696024	-0.0873166	0.0806043	-0.0360194	0.130532	-0.0631296	0.0477816	0.013359	0.129056	-0.0840773	-0.0943403	0.134363	-0.0488879	0.103011	-0.0329347	-0.0110392	0.103083	-0.0328297	-0.0110392	-0.0392239	-0.0175605	0.0619569	-0.0435265	-0.0110392	-0.0742902	-0.243764	-0.0284826	0.0409303	-0.0222759	0.0592059	-0.0435265	-0.0110392	0.0738414	0.0738414	0.020217	-0.0113326	0.020217	-0.0113326	-0.0223072	0.0202321	0.0614927	0.0265703	0.0576832	-0.0736805	-0.111275	-0.0170498	-0.0322924	0.0577414	-0.0737637	-0.0675356	-0.111275	-0.0170498	-0.064541	-0.0322924	-0.0675356	-0.111275	-0.0904156	-0.054018	-0.0780629	-0.039387	0.0255852	-0.0538091	-0.0170498	-0.0770027	-0.0642811	-0.0322817	-0.351212	0.408771	0.0148709	-0.068602	0.01778	-0.084897	4.62336e-05	-0.0646415	-0.101269	-0.112636	-0.00946943	-0.0310845	-0.0538091	-0.0170498	-0.105911	-0.0576832	-0.105757	-0.0958571	-0.105813	-0.0957896	-0.0947926	0.0736805	0.105959	0.00393562	-0.0649435	0.0306514	-0.00619139	0.0677115	0.0703247	-0.00461414	-0.0910124	0.00401174	-0.502019	0.693177	-0.0898097	0.0779133	-0.036598	0.136556	-0.0678393	0.0450095	0.0119024	0.129312	-0.088834	-0.0944971	0.134611	0.111275	0.039491	0.0580799	0.039491	0.0581302	-0.0312168	0.0713239	0.0367876	-0.0539111	0.0442476	-0.0538209	0.0170498	-0.0104578	-0.0279404	-0.00330083	-0.0265855	-0.00486028	-0.0345634	-0.0252122	-0.0104182	-0.00769109	-0.146307	-0.0687934	0.0343963	-0.0190205	0.0493777	-0.0316904	-0.0152691	-0.000426278	-0.0345634	-0.0322924	0.0577414	-0.0737637	-0.0675356	-0.111275	-0.0170498	-0.064541	-0.0322924	-0.0675356	-0.111275	-0.0904156	-0.054018	-0.0780629	-0.039387	0.0255852	-0.0538091	-0.0170498	-0.0770027	-0.0642811	-0.0322817	-0.351212	0.408771	0.0148709	-0.068602	0.01778	-0.084897	4.62336e-05	-0.0646415	-0.101269	-0.112636	-0.00946943	-0.0310845	-0.0538091	-0.0170498	-0.016164	-0.016164	0.0698279	-0.0373146	0.0227084	-0.105806	-0.0959213	-0.105888	-0.0958547	-0.0948776	0.00401452	-0.0652433	0.0306831	-0.0061923	0.0673937	0.0702312	-0.00464324	-0.0911786	0.00408594	-0.502541	0.693543	-0.0899139	0.0778131	-0.0366913	0.136403	-0.0681764	0.0448385	0.0117124	0.129358	-0.0888406	-0.0947647	0.134529	-0.039491	0.0196222	0.016164	-0.039491	0.0196916	0.0161743	-0.237998	0.021193	-0.0161943	0.0311396	0.0580799	0.039491	0.0581302	-0.0312168	0.0713239	0.0367876	-0.0539111	0.0442476	-0.0538209	-0.0104578	-0.0279404	-0.00330083	-0.0265855	-0.00486028	-0.0345634	-0.0252122	-0.0104182	-0.00769109	-0.146307	-0.0687934	0.0343963	-0.0190205	0.0493777	-0.0316904	-0.0152691	-0.000426278	-0.0345634	-0.0196222	-0.0580799	0.0163319	-0.036431	0.0639077	-0.0154331	0.0104578	-0.0346724	-0.0091689	0.0465481	-0.0142009	-9.70709e-05	-0.00250981	0.0150472	-0.0154331	0.0104578	-0.016164	0.0698279	-0.0373146	0.0227084	-0.039491	0.0196916	0.0161743	-0.237998	0.021193	-0.0161943	0.0311396	0.0581302	-0.0312168	0.0713239	0.0367876	0.0415573	0.00265233	-0.000677435	0.0279404	0.00389699	-0.0763234	0.0165424	-0.517616	0.735929	0.0765745	-0.0800323	-0.0177138	-0.0492698	0.0152079	0.0208531	0.162223	-0.0761672	0.00733598	0.168523	0.0499041	-0.000677435	0.0279404	-0.0354909	0.0663471	-0.0328281	0.00330083	-0.0358864	-0.0161865	-0.0283858	-0.273224	-0.0867499	-0.0320055	-0.0171815	-0.0254384	0.069124	-0.0196147	0.0102397	-0.0328281	0.00330083	-0.00575302	0.0265855	0.0364703	0.0130239	-0.0535197	0.00845399	0.0362624	0.0800494	0.00690351	0.032029	-0.00575302	0.0265855	-0.0316227	0.00486028	-0.0988537	0.0554084	0.114618	-0.0790352	-0.0314257	-0.112752	-0.0204888	0.00519973	-0.0316227	0.00486028	-0.0638267	-0.0537405	-0.0699553	0.0345634	0.00737112	0.0154661	0.0197188	-0.14746	-0.0336051	0.0613462	0.0177707	0.0766047	-0.0178889	0.0195976	0.0506412	0.0345634	-0.0252122	-0.0104182	-0.00769109	-0.146307	-0.0687934	0.0343963	-0.0190205	0.0493777	-0.0316904	-0.0152691	-0.000426278	-0.0345634	0.0347177	0.0120566	-0.052738	0.00810024	0.0363561	0.078713	0.00379416	0.0308721	-0.00737112	0.0252122	0.0374258	-0.206228	0.512429	-0.0178237	0.0600731	0.0367893	0.0205054	-0.00923715	0.0464999	-0.014244	-0.000207057	-0.0025288	0.0149803	-0.0154661	0.0104182	0.00173483	0.0123947	0.000286508	-0.0197188	0.00769109	0.0226744	1	0.127546	0.359004	0.261253	0.283613	0.14746	0.146307	-0.574932	-0.495556	-0.302205	-0.599766	-0.558685	0.0697096	0.12108	0.0534388	0.0984156	0.0336051	0.0687934	0.0227998	0.0408506	-0.117322	-0.0582256	-0.0465717	-0.0613462	-0.0343963	-0.0163743	-0.0565272	-0.127929	0.0440335	-0.0180139	-0.0954604	0.0197336	0.07684	-0.000311826	0.0411999	-0.0177707	0.0190205	-0.075496	-0.0720118	-0.0766047	-0.0493777	0.0357979	0.0864215	0.0178889	0.0316904	0.0290838	-0.0195976	0.0152691	-0.0506412	0.000426278	0.0345634
G_Blautia|G_Clostridium_XVIII_RA	-0.160406	0.0534936	0.127738	0.0161235	0.101908	0.108411	0.0554161	0.00908735	0.0442923	0.0199774	0.00756553	0.045581	0.0778979	0.0560891	-0.0302592	0.0219542	-0.024823	-0.0229289	0.00915475	0.000526821	0.0124925	0.00420624	0.0115531	0.0199615	-0.119081	-0.0124754	0.0419307	0.000509679	-0.0545148	0.045581	-0.038052	-0.0142359	-0.361377	0.0386137	0.0808081	0.0119302	0.081823	0.0429313	0.133415	0.0554317	0.0335409	-0.0229289	-0.0116144	0.00450299	0.0124925	0.00420624	0.0115531	0.0207364	0.039834	-0.0427459	-0.00626464	-0.0639867	0.0562438	0.0441932	0.000509679	-0.0140716	-0.0545373	0.045581	-0.0388839	0.021121	-0.0231571	-0.0133321	-0.0230822	0.0454044	0.0404223	-0.361377	0.0420823	0.081823	0.0429313	0.0554317	0.0321814	0.0332281	-0.122075	-0.0325453	0.133415	-0.0229289	-0.0116144	0.00450299	0.0119302	-0.0576343	0.0196207	-0.0040541	0.0124925	0.00420624	0.0115531	0.0207364	0.039834	-0.0427459	-0.00626464	-0.0639867	0.0562438	-0.001583	0.0602246	0.038228	-0.143836	-0.0140716	0.0442824	0.0650219	0.0178204	0.021121	0.0259102	-0.04157	-0.00945388	-0.0319758	0.0454044	0.0404223	0.0188982	-0.361377	0.0365975	-0.0368542	0.0818728	0.081823	0.0429313	0.0554317	0.0512087	0.0321814	0.0471488	-0.0217702	0.140416	0.0927741	-0.0302751	0.0759216	0.126803	0.0332281	-0.131707	-0.0484095	-0.0496877	-0.0404434	-0.011107	0.045581	-0.0793158	-0.0229289	0.0800347	0.090646	0.111732	-0.0116144	0.00450299	0.0119302	-0.0576343	0.0196207	-0.0040541	0.0124925	0.00420624	0.0115531	0.0699849	0.0318368	0.0224959	0.0347138	0.0207364	0.039834	-0.0427459	-0.00626464	-0.0639867	0.0562438	-0.0454578	0.0240714	0.0950293	0.0532402	-0.111583	-0.0907936	-0.0116144	0.00450299	-0.0444714	0.0686992	0.0942371	-0.0744293	-0.179501	0.0285867	-0.00411777	-0.143786	-0.0704923	-0.0235879	-0.0594794	-0.0143061	-0.0720602	0.152534	-0.0139292	-0.00394375	0.0430043	0.305258	0.0332281	-0.000698393	-0.00844368	0.0450406	0.0473202	0.0609567	-0.0725461	-0.0329629	-0.083675	-0.0834104	-0.870686	0.0493336	-0.0369342	-0.0989632	-0.0258379	0.0259102	0.019548	0.0675067	0.0719746	0.0416524	-0.000488912	0.00199829	0.0560764	0.0488799	0.0451594	0.0487623	-0.1026	0.0373191	0.040403	-0.0688594	-0.0320991	-0.081791	-0.0371558	-0.0741635	0.0318423	-0.154518	0.130877	-0.122086	0.0867362	0.0328435	0.0553704	0.0957404	0.080998	-0.0455812	0.0826355	0.128841	0.0904712	0.0554317	0.110596	0.0429925	0.0564782	-0.0742493	0.0483923	-0.0393997	0.0246539	0.0549407	-0.0373336	0.00343562	0.0946252	0.122886	0.0027944	-0.019291	0.0175007	0.127997	0.0867362	-0.051372	0.00361816	-0.0786492	0.052116	0.044711	0.0339897	0.0881734	0.0866166	-0.00148615	-0.00818819	-0.0345376	-0.0872934	0.0446279	0.0825875	0.0055521	0.0119302	-0.0576343	0.0196207	-0.0040541	-0.0271918	0.018475	-0.0546322	-0.016712	0.0237943	0.112511	-0.0988927	0.053497	0.0359062	0.0803359	-0.122211	-0.0398091	-0.0683044	0.0548198	0.045581	-0.0547978	0.0124925	0.00420624	0.0115531	0.0699849	0.0318368	0.0224959	0.0347138	0.0207364	0.039834	-0.0427459	-0.00626464	-0.0639867	0.0562438	0.0096416	0.0322944	0.0409592	0.0121893	0.0121893	0.0235573	-0.0197384	0.0235573	-0.0197384	0.161433	0.0240115	0.0533108	-0.000335161	0.0130415	-0.00963239	0.0541379	0.0131176	0.299743	0.00274873	0.0165696	0.0541463	0.0132825	-0.0166929	0.299743	0.00274873	0.154561	0.0165696	-0.0166929	0.299743	0.0116164	0.0154358	0.0402536	0.0213851	0.0826413	-0.0205709	0.00274873	0.0336464	0.154543	0.0168861	-0.10142	-0.00102878	0.0252665	-0.0270821	0.0627373	0.0240371	0.0538573	0.0507813	-0.00894134	0.0532315	0.0439361	-0.034011	-0.0205709	0.00274873	0.0182208	-0.0322625	-0.00702749	0.0434549	0.361323	-0.00702749	0.0434801	-0.038406	0.361323	0.134392	-0.038406	0.361323	0.0105902	0.0194709	0.0440361	0.0296994	0.068922	0.039978	0.170892	0.134389	-0.184143	0.00757955	0.888316	0.0164133	-0.0585733	0.0997301	0.0161771	0.0734474	0.0630292	0.0409247	-0.0160157	0.0644056	0.0885501	-0.040959	0.0337212	-0.0186489	-0.0193997	0.033848	-0.0185312	-0.0193997	-0.0134677	-0.0090199	0.0511036	-0.0507675	-0.0193997	0.0887298	-0.0989409	-0.0348586	0.0256664	0.0355736	0.00493647	-0.0507675	-0.0193997	0.0121808	0.0121808	0.0235335	-0.0197665	0.0235335	-0.0197665	0.161416	0.0239883	0.0533035	-0.000357251	0.0496292	0.00781839	0.296537	0.000818854	0.014765	0.0496388	0.00800427	-0.0198436	0.296537	0.000818854	0.152505	0.014765	-0.0198436	0.296537	0.00694155	0.0116952	0.037468	0.0163979	0.0789836	-0.0224752	0.000818854	0.030832	0.152512	0.0150759	-0.105054	-0.00416534	0.0231297	-0.0311378	0.0589765	0.021733	0.0513957	0.0463927	-0.0121251	0.0501149	0.0393256	-0.0376172	-0.0224752	0.000818854	-0.0414503	-0.0496292	-0.0412818	0.074435	-0.0406698	0.0744824	0.00954768	-0.00781839	0.041464	0.137026	0.00506861	0.0210702	0.0452236	0.030767	0.0680251	0.0408593	0.172205	0.137037	-0.185878	0.00675746	0.888498	0.0135864	-0.0596437	0.100845	0.0142104	0.0706009	0.0623821	0.0417202	-0.020233	0.0616683	0.0892416	-0.296537	-0.316161	-0.171915	-0.316161	-0.171891	0.595703	-0.326711	-0.276066	0.17657	-0.0513096	0.176539	-0.000818854	0.0706016	0.00144527	0.0154449	0.038736	0.00577972	-0.0387239	0.0362742	0.0705857	0.0469466	-0.0496332	-0.0313875	0.027734	-0.0321321	0.0193228	0.0073536	-0.0821388	-0.02945	-0.0387239	0.014765	0.0496388	0.00800427	-0.0198436	0.296537	0.000818854	0.152505	0.014765	-0.0198436	0.296537	0.00694155	0.0116952	0.037468	0.0163979	0.0789836	-0.0224752	0.000818854	0.030832	0.152512	0.0150759	-0.105054	-0.00416534	0.0231297	-0.0311378	0.0589765	0.021733	0.0513957	0.0463927	-0.0121251	0.0501149	0.0393256	-0.0376172	-0.0224752	0.000818854	-0.0241015	-0.0241015	-0.111139	0.0835073	0.008793	-0.0412951	0.0743317	-0.0407775	0.074379	0.00945553	0.136971	0.00499139	0.0209892	0.0451943	0.0303423	0.067864	0.0408085	0.172264	0.136963	-0.185968	0.0067164	0.888614	0.0134725	-0.059854	0.100901	0.014202	0.0706084	0.0623483	0.0416956	-0.0202586	0.0617038	0.0891437	0.316161	0.121416	0.0241015	0.316161	0.1214	0.0244186	-0.0651227	-0.00418047	0.0716884	-0.0633197	-0.171915	-0.316161	-0.171891	0.595703	-0.326711	-0.276066	0.17657	-0.0513096	0.176539	0.0706016	0.00144527	0.0154449	0.038736	0.00577972	-0.0387239	0.0362742	0.0705857	0.0469466	-0.0496332	-0.0313875	0.027734	-0.0321321	0.0193228	0.0073536	-0.0821388	-0.02945	-0.0387239	-0.121416	0.171915	-0.124212	-0.0656017	-0.0431707	-0.0985704	-0.0706016	-0.0707435	-0.0426769	-0.0738502	-0.140746	-0.0974884	-0.159905	-0.132432	-0.0985704	-0.0706016	-0.0241015	-0.111139	0.0835073	0.008793	0.316161	0.1214	0.0244186	-0.0651227	-0.00418047	0.0716884	-0.0633197	-0.171891	0.595703	-0.326711	-0.276066	0.0167355	0.0447698	-0.0299465	-0.00144527	0.0407681	0.172902	0.0525138	-0.216799	-0.00766325	0.056086	0.906077	-0.0719905	0.00767283	-0.0454911	0.0565445	0.0399905	0.05931	-0.08786	0.077236	-0.0612092	-0.0299465	-0.00144527	0.0330379	0.0640313	-0.0517438	-0.0154449	0.0256099	0.124193	0.0322207	-0.108395	-0.0748916	-0.039893	-0.0741566	0.0595026	0.0134872	-0.118603	-0.073771	-0.0517438	-0.0154449	-0.0596433	-0.038736	0.0656308	0.00950652	-0.0826411	-0.0857987	0.000172135	-0.0209862	-0.143194	-0.0731075	-0.0596433	-0.038736	-0.0411538	-0.00577972	-0.0712488	0.0178035	0.13284	0.00928802	-0.0758984	-0.0302465	-0.108614	-0.0902429	-0.0411538	-0.00577972	0.0432113	-0.0212235	0.11154	0.0387239	0.0573542	0.0985458	0.0651855	-0.0349461	-0.00202324	0.0524882	-0.0110722	0.0414139	0.0129926	-0.0712264	-0.00165301	0.0387239	0.0362742	0.0705857	0.0469466	-0.0496332	-0.0313875	0.027734	-0.0321321	0.0193228	0.0073536	-0.0821388	-0.02945	-0.0387239	0.0707432	0.0165349	-0.0783364	-0.081755	0.00666428	-0.0181849	-0.139079	-0.0695961	-0.0573542	-0.0362742	-0.0830951	-0.295818	-0.151156	0.718324	-0.176415	-0.126098	-0.107354	-0.0426726	-0.0738462	-0.140704	-0.0974534	-0.159858	-0.132375	-0.0985458	-0.0705857	-0.0879781	-0.00315133	-0.119152	-0.0651855	-0.0469466	0.00851483	0.127546	1	0.0808001	0.133606	0.214247	0.0349461	0.0496332	-0.0390819	0.00822469	0.0234179	0.0449683	0.0471495	0.00974152	0.0693592	-0.0471921	0.0168369	0.00202324	0.0313875	-0.0197451	-0.813199	-0.0361735	-0.115827	-0.0787878	-0.0524882	-0.027734	0.0552092	0.105609	-0.0367661	-0.0233676	0.0243006	-0.0300924	0.105628	0.0560325	-0.0665779	0.0107878	0.0110722	0.0321321	-0.0880448	-0.0629621	-0.0414139	-0.0193228	-0.0782192	-0.0189064	-0.0129926	-0.0073536	0.0837709	0.0712264	0.0821388	0.00165301	0.02945	0.0387239
G_Blautia|G_Dorea_RA	0.156814	0.0866314	-0.191077	-0.079244	-0.180081	-0.208365	-0.196072	-0.147229	-0.191147	-0.117267	-0.00875439	0.0337063	-0.146875	-0.00581046	0.0425369	-0.0597293	0.00955061	-0.00374742	-0.00356513	0.022042	-0.0401971	-0.0378946	-0.0523559	-0.117274	0.137409	0.104321	-0.046641	-0.00771747	0.0110419	0.0337063	0.107689	-0.0287842	-0.0424074	-0.0889059	-0.0981844	-0.0508906	-0.14376	-0.0159112	-0.223737	-0.0449065	-0.060367	-0.00374742	0.0182194	0.00326824	-0.0401971	-0.0378946	-0.0523559	-0.0962798	-0.0523001	-0.0393038	-0.0609572	0.0136426	-0.0158053	-0.0341216	-0.00771747	-0.106983	0.0110367	0.0337063	0.108576	-0.126757	-0.0386554	-0.0332174	-0.0469207	-0.10941	-0.0534743	-0.0424074	-0.0531075	-0.14376	-0.0159112	-0.0449065	-0.0398158	-0.0665743	0.136003	0.105999	-0.223737	-0.00374742	0.0182194	0.00326824	-0.0508906	-0.0855648	0.0668394	0.0558226	-0.0401971	-0.0378946	-0.0523559	-0.0962798	-0.0523001	-0.0393038	-0.0609572	0.0136426	-0.0158053	-0.0272039	-0.0520398	-0.0307502	0.182794	-0.106983	-0.15511	-0.0905616	-0.100819	-0.126757	-0.0585613	-0.0373586	-0.0271875	-0.0422114	-0.10941	-0.0534743	-0.0428152	-0.0424074	0.0213339	0.138466	-0.0969787	-0.14376	-0.0159112	-0.0449065	-0.0208149	-0.0398158	-0.0552488	-0.115854	-0.218475	-0.231483	0.0425941	-0.189237	-0.155347	-0.0665743	0.14021	0.126985	-0.00927369	0.0266431	-0.0228849	0.0337063	0.035169	-0.00374742	-0.130059	-0.181756	-0.200125	0.0182194	0.00326824	-0.0508906	-0.0855648	0.0668394	0.0558226	-0.0401971	-0.0378946	-0.0523559	-0.0962355	-0.0821093	-0.0657565	-0.00277635	-0.0962798	-0.0523001	-0.0393038	-0.0609572	0.0136426	-0.0158053	-0.0613973	-0.002328	-0.12205	-0.0271285	0.0187318	0.117378	0.0182194	0.00326824	-0.0151225	-0.145782	-0.145212	-0.0129376	0.138912	0.0360286	-0.0837718	0.182816	-0.0542123	0.0599965	0.0124802	-0.106943	0.00207296	0.450605	-0.0188119	-0.0576185	-0.0754021	-0.13657	-0.0665743	-0.0310618	0.0303795	-0.010892	-0.144245	-0.0984232	0.156615	0.0726939	0.143197	0.151851	0.125586	-0.0979105	-0.0232664	0.0750767	-0.132836	-0.0585613	-0.0503694	-0.112189	-0.153329	-0.575677	0.110541	0.0665351	-0.0246665	-0.131121	-0.101693	-0.0261363	0.063965	-0.0944263	-0.0811142	-0.00297305	0.0663983	-0.156356	0.0338145	-0.0600112	-0.0426283	-0.0330798	-0.152252	0.0869154	-0.104986	-0.0593687	-0.168188	-0.204556	-0.0995283	0.0246919	-0.143742	-0.126146	-0.117591	-0.0449065	-0.146778	-0.097192	-0.0190581	0.0606317	-0.103655	0.0098711	0.0788455	-0.0686878	0.0240809	0.0349527	-0.218881	-0.14219	0.0166111	0.00619132	-0.147499	-0.13996	-0.188777	-0.0305718	0.0450378	-0.0137415	-0.141355	-0.107301	-0.0691428	-0.0951872	-0.111263	-0.0227492	0.000273509	-0.0936556	0.103034	-0.146655	-0.121414	-0.0505964	-0.0508906	-0.0855648	0.0668394	0.0558226	-0.0714548	-0.118324	-0.0364339	-0.108601	0.0356638	0.0511872	0.0829699	-0.094021	-0.0192644	-0.0748257	0.124389	0.127517	0.0524691	-0.100298	0.0337063	0.0260658	-0.0401971	-0.0378946	-0.0523559	-0.0962355	-0.0821093	-0.0657565	-0.00277635	-0.0962798	-0.0523001	-0.0393038	-0.0609572	0.0136426	-0.0158053	-0.0919109	-0.12968	-0.08089	-0.0920893	-0.0920893	0.0427688	-0.050251	0.0427688	-0.050251	-0.211876	0.0426472	-0.15892	0.262624	-0.0195744	0.0919095	-0.011262	-0.0406513	0.0330678	0.0544886	0.0992298	-0.0112391	-0.0410389	0.097318	0.0330678	0.0544886	-0.236677	0.0992298	0.097318	0.0330678	-0.0656182	-0.034879	0.0164813	-0.0182386	-0.0321179	0.0565492	0.0544886	0.0235916	-0.236716	0.0992047	-0.299008	0.00935946	0.100081	0.394342	-0.0422866	-0.0318897	0.0498652	-0.0606162	-0.0334122	0.0102606	-0.0608289	0.0684238	0.0565492	0.0544886	-0.00153054	0.129669	0.0186549	-0.00103979	0.051958	0.0186549	-0.00102338	0.141262	0.051958	-0.159387	0.141262	0.051958	-0.148162	-0.0277857	0.0117764	-0.0128966	-0.0268142	0.0179317	-0.134631	-0.159417	-0.473786	0.038563	-0.120471	0.152224	0.637091	-0.0572237	-0.0601338	0.0764375	-0.0446767	0.0482736	-0.0384721	0.0310759	-0.0588241	0.0808867	0.00366523	-0.0127464	0.0572927	0.00360594	-0.0129542	0.0572927	-0.0329011	-0.0200519	-0.0265811	0.0583361	0.0572927	-0.0778997	-0.210113	0.321192	-0.0147133	-0.0386804	0.0242281	0.0583361	0.0572927	-0.092089	-0.092089	0.042771	-0.0502475	0.042771	-0.0502475	-0.211868	0.042649	-0.158922	0.262629	-0.0105648	-0.0397476	0.0335939	0.0547227	0.0993435	-0.010543	-0.0401867	0.0977168	0.0335939	0.0547227	-0.237714	0.0993435	0.0977168	0.0335939	-0.0649065	-0.0342138	0.0169187	-0.0174142	-0.0320206	0.0566806	0.0547227	0.0239453	-0.237753	0.0993093	-0.298782	0.00952243	0.101206	0.395646	-0.0406549	-0.0313254	0.0507812	-0.0595363	-0.0331832	0.0105721	-0.0598537	0.068925	0.0566806	0.0547227	-0.0119841	0.0105648	-0.012171	-0.140772	-0.0394067	-0.140804	-0.0555538	0.0397476	0.0119909	-0.146884	-0.0867125	-0.0102865	0.0231269	0.0378084	-0.0152613	0.029165	-0.117745	-0.146907	-0.441216	0.0628307	-0.108497	0.166305	0.646218	-0.0261185	-0.0393451	0.0900784	-0.0281369	0.0678942	-0.0273821	0.061298	-0.0226905	-0.0335939	0.0633729	-0.136717	0.0633729	-0.136728	-0.172674	0.329085	-0.0208163	-0.262336	0.071481	-0.262364	-0.0547227	-0.130669	-0.0828975	-0.074781	-0.0614903	-0.0734055	-0.0183568	-0.0551263	-0.130655	-0.0545745	-0.184089	-0.0661985	0.0377168	-0.0106587	-0.0189228	-0.070146	0.02679	-0.0327733	-0.0183568	0.0993435	-0.010543	-0.0401867	0.0977168	0.0335939	0.0547227	-0.237714	0.0993435	0.0977168	0.0335939	-0.0649065	-0.0342138	0.0169187	-0.0174142	-0.0320206	0.0566806	0.0547227	0.0239453	-0.237753	0.0993093	-0.298782	0.00952243	0.101206	0.395646	-0.0406549	-0.0313254	0.0507812	-0.0595363	-0.0331832	0.0105721	-0.0598537	0.068925	0.0566806	0.0547227	-0.0455618	-0.0455618	0.0905393	-0.178256	-0.141523	-0.0121776	-0.140705	-0.0393205	-0.140738	-0.0555271	-0.146806	-0.0863615	-0.0101392	0.0231961	0.0386934	-0.0151256	0.0292391	-0.117545	-0.146829	-0.441177	0.063181	-0.108462	0.166401	0.646508	-0.0259148	-0.0392936	0.0901127	-0.0280114	0.0681433	-0.0271245	0.061165	-0.0222023	-0.0633729	-0.211407	0.0455618	-0.0633729	-0.211416	0.0455111	-0.398448	0.304418	-0.0874178	0.0110713	-0.136717	0.0633729	-0.136728	-0.172674	0.329085	-0.0208163	-0.262336	0.071481	-0.262364	-0.130669	-0.0828975	-0.074781	-0.0614903	-0.0734055	-0.0183568	-0.0551263	-0.130655	-0.0545745	-0.184089	-0.0661985	0.0377168	-0.0106587	-0.0189228	-0.070146	0.02679	-0.0327733	-0.0183568	0.211407	0.136717	0.146813	0.136204	0.116699	0.144763	0.130669	0.141004	0.095232	0.201756	0.463905	0.116655	0.188484	0.188987	0.144763	0.130669	-0.0455618	0.0905393	-0.178256	-0.141523	-0.0633729	-0.211416	0.0455111	-0.398448	0.304418	-0.0874178	0.0110713	-0.136728	-0.172674	0.329085	-0.0208163	0.0104273	0.0323424	0.0856904	0.0828975	0.0374133	-0.0975266	0.016021	-0.441305	0.0877401	-0.0815841	-0.0914385	0.687832	-0.0088053	0.12057	-0.0129288	0.0987735	0.0900918	0.128006	0.0095494	0.124248	0.0856904	0.0828975	0.0272028	0.0082777	0.0861344	0.074781	0.0323762	-0.146903	-0.00664629	-0.21659	0.0386546	0.371396	0.134312	-0.0556182	0.0515736	0.129605	0.0980532	0.0861344	0.074781	0.0574236	0.0614903	-0.136199	-0.0135374	-0.000184313	0.0690045	-0.0339364	0.0328699	0.089402	0.0500313	0.0574236	0.0614903	0.0688425	0.0734055	0.0200508	0.163095	-0.0498381	-0.0326663	0.117413	-0.0483614	0.126422	0.113153	0.0688425	0.0734055	-0.116729	-0.0250977	-0.090332	0.0183568	-0.0499318	-0.144765	-0.0542575	-0.211484	-0.0433572	0.0513811	0.0088445	-0.0091287	-0.068929	0.0397024	-0.00564914	0.0183568	-0.0551263	-0.130655	-0.0545745	-0.184089	-0.0661985	0.0377168	-0.0106587	-0.0189228	-0.070146	0.02679	-0.0327733	-0.0183568	-0.140998	-0.0172904	-0.00477687	0.0609219	-0.0391913	0.0282869	0.0843267	0.0400808	0.0499318	0.0551263	0.178184	-0.142843	0.137582	-0.0231414	0.520337	0.0890826	0.142238	0.0952798	0.201759	0.463919	0.116759	0.188483	0.188951	0.144765	0.130655	0.068888	-0.00260188	0.0827403	0.0542575	0.0545745	-0.141455	0.359004	0.0808001	1	0.24262	0.401472	0.211484	0.184089	0.47155	-0.0482035	0.028377	0.0114184	-0.0812334	0.0761133	0.0265369	0.0991541	0.054701	0.0433572	0.0661985	0.0882544	0.14482	-0.146765	-0.0270926	-0.084437	-0.0513811	-0.0377168	-0.458026	-0.508377	-0.0132666	0.060705	0.0714025	-0.0608138	-0.11212	-0.0186239	0.0490561	-0.0343754	-0.0088445	0.0106587	0.0368782	0.0069971	0.0091287	0.0189228	0.117699	0.0988142	0.068929	0.070146	-0.0718699	-0.0397024	-0.02679	0.00564914	0.0327733	0.0183568
G_Blautia|G_Fusicatenibacter_RA	-0.158654	0.263132	0.0404212	-0.0919885	-0.117015	-0.112685	-0.0703438	-0.0840712	-0.0696751	0.0195278	0.0367803	0.00771471	-0.103073	0.122678	-0.0656002	-0.134572	-0.00901916	0.0484539	-0.0733597	0.109047	-0.0940704	-0.136203	-0.152204	0.0195025	-0.0371292	-0.0483675	0.107013	0.0366923	-0.057821	0.00771471	-0.0988673	0.0390844	0.126003	-0.0419647	0.0719891	-0.108709	-0.10347	0.124271	0.0446537	-0.106876	-0.129974	0.0484539	-0.0491481	0.135443	-0.0940704	-0.136203	-0.152204	-0.112876	-0.0788253	-0.146498	-0.154897	-0.0639671	-0.0421534	0.099201	0.0366923	-0.0915756	-0.0578676	0.00771471	-0.0991441	0.106833	-0.0174328	0.0747669	0.0488995	0.0557309	0.0565655	0.126003	0.101218	-0.10347	0.124271	-0.106876	-0.171317	-0.12048	-0.0361213	-0.0420964	0.0446537	0.0484539	-0.0491481	0.135443	-0.108709	-0.137817	0.0282264	-0.00131362	-0.0940704	-0.136203	-0.152204	-0.112876	-0.0788253	-0.146498	-0.154897	-0.0639671	-0.0421534	0.0478015	0.119818	0.101328	-0.0354774	-0.0915756	-0.142782	-0.0681894	-0.0807111	0.106833	-0.0441006	-0.00894762	0.0719756	0.0469162	0.0557309	0.0565655	0.0564998	0.126003	0.142065	0.0213665	0.0320248	-0.10347	0.124271	-0.106876	-0.0359804	-0.171317	-0.0266537	-0.102744	-0.113093	-0.145374	-0.0297465	0.00201426	0.0468913	-0.12048	-0.0378135	-0.0399204	-0.0789231	-0.169281	0.0988577	0.00771471	-0.0343058	0.0484539	-0.105655	0.0608036	-0.0452078	-0.0491481	0.135443	-0.108709	-0.137817	0.0282264	-0.00131362	-0.0940704	-0.136203	-0.152204	-0.0382866	-0.0514056	-0.115987	-0.0474163	-0.112876	-0.0788253	-0.146498	-0.154897	-0.0639671	-0.0421534	0.0655788	-0.0533559	0.040022	0.0988051	-0.0307932	0.0106021	-0.0491481	0.135443	-0.0667872	-0.00910824	0.035221	-0.123505	0.0151208	0.0923555	-0.103073	-0.0356066	-0.130692	-0.0143428	-0.086954	-0.0916154	-0.0186895	0.365033	0.00755732	-0.0475562	-0.0740404	0.0473358	-0.12048	0.0343235	-0.0290982	-0.0148486	-0.137883	-0.071758	-0.000458053	-0.010444	0.11927	0.086642	0.0341984	0.0787989	0.0813046	-0.080702	-0.176187	-0.0441006	0.0126448	-0.100439	0.0834246	0.0464056	0.198701	0.209792	0.0342719	-0.00907151	0.0627086	0.0701381	-0.208652	-0.0764376	-0.00349061	0.0798831	-0.711081	-0.218988	0.0715646	-0.0662101	-0.173742	-0.0574028	0.0249719	0.0883641	-0.042358	-0.104284	-0.181571	-0.0956185	0.0274447	0.0614134	-0.104354	-0.00982025	0.0398562	-0.106876	-0.0142401	-0.0631584	-0.0236975	0.0311718	-0.00989248	-0.0644777	0.029803	-0.0407829	0.0418422	0.125541	0.0440654	0.0329182	0.0656434	0.0840218	-0.113933	-0.0202527	-0.0975654	-0.105018	-0.0972006	0.000962409	-0.0556747	0.0136678	-0.116812	-0.0346233	-0.0922282	0.094607	0.148157	-0.0349776	-0.0230519	-0.148468	-0.0869072	-0.102605	-0.108709	-0.137817	0.0282264	-0.00131362	-0.14464	-0.079697	0.0885541	-0.0094273	0.191225	0.249521	-0.0618528	-0.0836279	-0.0723178	-0.00892768	-0.0436396	-0.0334831	-0.0220828	-0.114007	0.00771471	0.0423872	-0.0940704	-0.136203	-0.152204	-0.0382866	-0.0514056	-0.115987	-0.0474163	-0.112876	-0.0788253	-0.146498	-0.154897	-0.0639671	-0.0421534	0.00799594	0.0404553	0.0208531	0.0075862	0.0075862	0.152316	-0.138274	0.152316	-0.138274	0.0164538	0.152318	0.0192953	0.00877363	0.0487568	-0.00797803	0.0829117	0.0563894	-0.0864177	0.132846	0.0873999	0.0829513	0.0564306	-0.0650073	-0.0864177	0.132846	0.0411649	0.0873999	-0.0650073	-0.0864177	0.0138853	0.0229911	0.0652934	0.0966492	0.0596968	0.0946317	0.132846	0.0542443	0.0415703	0.0875296	-0.216824	0.0142031	0.146341	0.00123764	0.149899	0.538211	0.0608537	-0.0407248	0.0807081	0.0197059	0.0345787	0.0841339	0.0946317	0.132846	-0.0166423	-0.0404178	-0.0483871	0.0316081	-0.154777	-0.0483871	0.0316595	-0.139665	-0.154777	0.0180473	-0.139665	-0.154777	-0.0977755	0.00154441	0.0593716	0.163885	0.0104953	0.0484702	-0.0387819	0.0181388	-0.43957	-0.0425286	-0.0574585	0.175831	-0.0824899	0.206075	0.744682	0.0624241	-0.0486464	0.0875125	0.0863452	-0.0361936	0.0226758	-0.0208476	0.0451897	0.0255417	0.129442	0.0452726	0.0255418	0.129442	-0.00299034	0.00426672	0.022382	0.0873301	0.129442	-0.0138946	-0.181492	-0.0144032	0.114831	-0.0330077	0.0729414	0.0873301	0.129442	0.00756666	0.00756666	0.152284	-0.138306	0.152284	-0.138306	0.0164419	0.152285	0.0192806	0.00874032	0.0829365	0.0557369	-0.0867167	0.132581	0.0878257	0.0829759	0.0557889	-0.0645159	-0.0867167	0.132581	0.0425075	0.0878257	-0.0645159	-0.0867167	0.0134835	0.023881	0.0652811	0.0960882	0.0596302	0.0944892	0.132581	0.0542362	0.0428971	0.0879423	-0.21676	0.0143702	0.147002	0.00124569	0.15072	0.539568	0.0610596	-0.0393351	0.079956	0.0203879	0.034496	0.0841028	0.0944892	0.132581	-0.0246345	-0.0829365	-0.0245821	-0.0252039	-0.0515636	-0.0251376	-0.0815098	-0.0557369	0.0246855	0.0112011	-0.147518	-0.0102591	0.0504319	0.141869	0.00444703	0.0398078	-0.0512777	0.0112919	-0.458737	-0.0596378	-0.0651354	0.164873	-0.0951052	0.196892	0.741373	0.0530107	-0.0589758	0.0758632	0.0758982	-0.0555871	5.88157e-05	0.0867167	0.0189054	0.112794	0.0189054	0.11285	0.0676211	0.107413	0.126077	0.0638039	0.0818851	0.0638659	-0.132581	-0.0949627	-0.1452	-0.130824	-0.0932956	-0.107185	-0.0667986	-0.0981425	-0.094902	-0.0500912	-0.240462	-0.14931	0.00888319	-0.12864	-0.046153	-0.0229738	-0.0967632	-0.11306	-0.0667986	0.0878257	0.0829759	0.0557889	-0.0645159	-0.0867167	0.132581	0.0425075	0.0878257	-0.0645159	-0.0867167	0.0134835	0.023881	0.0652811	0.0960882	0.0596302	0.0944892	0.132581	0.0542362	0.0428971	0.0879423	-0.21676	0.0143702	0.147002	0.00124569	0.15072	0.539568	0.0610596	-0.0393351	0.079956	0.0203879	0.034496	0.0841028	0.0944892	0.132581	-0.150343	-0.150343	-0.0340793	-0.0876279	-0.0767468	-0.0246337	-0.0252725	-0.0516436	-0.0252061	-0.0815909	0.0112515	-0.148001	-0.0103306	0.0504034	0.141526	0.00443096	0.0397385	-0.051142	0.011358	-0.458748	-0.0597391	-0.0650586	0.164737	-0.0951005	0.197056	0.741437	0.0528861	-0.0590665	0.0757158	0.0757158	-0.0554903	-0.00011311	-0.0189054	0.0977255	0.150343	-0.0189054	0.0977679	0.150372	-0.109859	0.0859317	0.111722	0.167181	0.112794	0.0189054	0.11285	0.0676211	0.107413	0.126077	0.0638039	0.0818851	0.0638659	-0.0949627	-0.1452	-0.130824	-0.0932956	-0.107185	-0.0667986	-0.0981425	-0.094902	-0.0500912	-0.240462	-0.14931	0.00888319	-0.12864	-0.046153	-0.0229738	-0.0967632	-0.11306	-0.0667986	-0.0977255	-0.112794	-0.0299124	0.0275916	0.0119516	0.0511589	0.0949627	0.0190001	0.0425748	0.0912185	-0.0480148	-0.0848575	0.0292793	0.0237251	0.0511589	0.0949627	-0.150343	-0.0340793	-0.0876279	-0.0767468	-0.0189054	0.0977679	0.150372	-0.109859	0.0859317	0.111722	0.167181	0.11285	0.0676211	0.107413	0.126077	0.024765	0.07138	0.11174	0.1452	0.0611151	-0.0158635	0.0812498	-0.449406	-0.0112011	-0.0029981	-0.0414588	-0.0536573	0.784424	0.0573004	-0.0241273	0.123031	-0.00670844	0.0890662	0.0651761	0.106711	0.11174	0.1452	0.0626734	0.0311578	0.0826421	0.130824	0.0498019	0.0300728	0.0697076	-0.219985	-0.0119131	-0.0391639	0.0274976	-0.11854	0.0597895	0.0583307	0.0477147	0.0826421	0.130824	0.0445835	0.0932956	-0.0275074	0.0197174	-0.0625167	-0.0315179	-0.0858006	0.0118347	0.00963436	0.00319808	0.0445835	0.0932956	0.0623581	0.107185	-0.0724546	0.111301	0.146416	0.609945	-0.0414326	0.0274658	0.0287309	0.00835536	0.0623581	0.107185	-0.0118617	-0.0634261	0.0341214	0.0667986	-0.0499819	-0.0511049	-0.015078	-0.231152	-0.103663	0.0496043	-0.0889287	-0.0149547	0.0212669	-0.0464109	-0.0660855	0.0667986	-0.0981425	-0.094902	-0.0500912	-0.240462	-0.14931	0.00888319	-0.12864	-0.046153	-0.0229738	-0.0967632	-0.11306	-0.0667986	-0.0189162	0.0281456	-0.0541171	-0.0211919	-0.0762909	0.0185937	0.0161824	0.0129611	0.0499819	0.0981425	0.0878089	-0.222981	-0.00484834	-0.0265729	-0.00275931	0.552917	0.00786573	0.0425199	0.091197	-0.0480608	-0.0849884	0.0292336	0.0236552	0.0511049	0.094902	-0.0399065	-0.0847784	-0.00373059	0.015078	0.0500912	-0.0768653	0.261253	0.133606	0.24262	1	0.296734	0.231152	0.240462	-0.0253227	0.630081	0.12034	0.012625	0.0498829	0.0425051	0.0645995	0.0774999	0.0835374	0.103663	0.14931	0.0365575	0.0388158	-0.0573535	-0.0805339	-0.103321	-0.0496043	-0.00888319	0.676278	0.0357465	0.473285	-0.0522063	-0.665914	-0.0828447	-0.0633957	0.0348016	0.0541769	0.0599817	0.0889287	0.12864	-0.00411146	-0.0186123	0.0149547	0.046153	-0.0454002	-0.0499063	-0.0212669	0.0229738	-0.0312586	0.0464109	0.0967632	0.0660855	0.11306	0.0667986
G_Blautia|G_Ruminococcus2_RA	0.0270567	0.178396	-0.108425	-0.0903819	-0.149665	-0.168025	-0.184847	-0.115381	-0.185438	0.0691753	-0.00439489	0.0484986	-0.1435	0.103622	-0.0170581	-0.101025	-0.0128958	-0.0149554	0.0120557	0.106963	-0.0806132	-0.0648647	-0.0969404	0.0691088	0.00679955	0.031667	-0.00523159	-0.00342715	-0.0113225	0.0484986	-0.0140244	-0.0428813	-0.0536679	-0.0644897	-0.0361684	-0.0949886	-0.141448	0.098283	-0.0377771	-0.0755001	-0.0943969	-0.0149554	0.0333454	0.10295	-0.0806132	-0.0648647	-0.0969404	-0.0960468	-0.0715754	-0.061601	-0.0881285	-0.0771311	0.022278	0.0131738	-0.00342715	0.0795358	-0.0113645	0.0484986	-0.0135067	-0.0153561	-0.0729119	0.00316302	-0.0373417	-0.0342771	-0.0217718	-0.0536679	-0.00621751	-0.141448	0.098283	-0.0755001	-0.0690139	-0.0992455	0.00594834	0.0248962	-0.0377771	-0.0149554	0.0333454	0.10295	-0.0949886	-0.147861	0.00850478	-0.0187201	-0.0806132	-0.0648647	-0.0969404	-0.0960468	-0.0715754	-0.061601	-0.0881285	-0.0771311	0.022278	-0.0591592	-0.0197609	0.0266743	0.0633202	0.0795358	-0.133155	-0.139078	-0.0744477	-0.0153561	-0.0400394	-0.0694383	0.00570528	-0.0377369	-0.0342771	-0.0217718	-0.0251408	-0.0536679	0.0727386	0.0282825	-0.0238568	-0.141448	0.098283	-0.0755001	-0.00280122	-0.0690139	-0.106271	-0.0663034	-0.108821	-0.120423	0.01313	-0.13927	-0.0831843	-0.0992455	0.0148477	0.0421264	0.0295075	-0.0343378	-0.00249183	0.0484986	0.00664649	-0.0149554	-0.0361955	9.21289e-05	-0.0269517	0.0333454	0.10295	-0.0949886	-0.147861	0.00850478	-0.0187201	-0.0806132	-0.0648647	-0.0969404	-0.0623238	-0.0781861	-0.0825037	-0.0191684	-0.0960468	-0.0715754	-0.061601	-0.0881285	-0.0771311	0.022278	-0.0753986	-0.0660774	-0.0282841	0.0389277	-0.00416663	0.0167463	0.0333454	0.10295	0.019556	-0.127039	-0.0405547	-0.0846692	0.0982027	0.0523954	-0.07666	0.0633356	-0.0817788	0.0621018	-0.00232479	0.079674	-0.0278824	0.39716	0.0237069	-0.0946158	-0.131336	-0.0543091	-0.0992455	-0.036339	0.0102654	-0.0472159	-0.126434	-0.147979	-0.00497307	-0.0169876	0.0822715	0.0541678	-0.0223122	-0.0112855	-0.0216513	0.0233403	-0.144351	-0.0400394	-0.0818502	0.00747787	0.0207289	-0.0612761	0.141205	0.053761	-0.0119561	-0.0892978	-0.0294756	0.00153101	-0.0569378	-0.0440428	-0.111388	0.00223673	-0.0153282	-0.203693	0.0374609	-0.0831675	-0.0700411	-0.164959	-0.0842951	0.0298225	-0.104853	-0.101057	-0.0814903	-0.138608	-0.0211942	0.0029211	-0.144815	-0.0826233	-0.0554866	-0.0755001	-0.0426456	-0.0460407	-0.00853859	0.0108317	-0.101253	-0.0210426	0.066278	-0.114586	-0.0318814	0.00402214	-0.158123	-0.0757668	0.0151936	0.0202047	-0.0929444	-0.0570767	-0.101843	-0.0616005	-0.0180683	-0.59414	-0.15299	-0.0663762	-0.102617	-0.00894314	-0.0650489	-0.00505894	0.0651793	-0.0757979	0.0568841	-0.122147	-0.104891	-0.0179215	-0.0949886	-0.147861	0.00850478	-0.0187201	-0.120107	-0.106516	-0.0202592	-0.0917763	0.0563315	0.0769741	-0.0218042	-0.114031	0.0178545	-0.0362833	0.0154226	0.0514195	0.0227809	-0.0768906	0.0484986	0.016919	-0.0806132	-0.0648647	-0.0969404	-0.0623238	-0.0781861	-0.0825037	-0.0191684	-0.0960468	-0.0715754	-0.061601	-0.0881285	-0.0771311	0.022278	0.055207	0.0787209	0.0532704	0.0545253	0.0545253	-0.0827626	0.0773428	-0.0827626	0.0773428	-0.0163216	-0.0830165	0.0529662	0.117646	-8.15459e-05	-0.055157	0.0123298	-3.91842e-05	0.044002	0.0733108	-0.070598	0.0123674	-0.000393796	0.0155776	0.044002	0.0733108	-0.102911	-0.070598	0.0155776	0.044002	-0.0132858	-0.0334525	-0.0431619	0.0123125	-0.00657022	0.0662575	0.0733108	-0.0332354	-0.102882	-0.0707386	-0.259705	-0.02504	0.115021	0.0456383	0.0331955	0.0173598	0.063992	-0.0243007	0.0142399	0.423397	-0.00214519	0.046625	0.0662575	0.0733108	0.00278229	-0.0786364	-0.000803029	0.00756387	0.0486939	-0.000803029	0.00760565	0.00348631	0.0486939	-0.0622518	0.00348631	0.0486939	-0.0581803	-0.0182487	-0.034032	0.0190335	-0.00983686	-0.0243471	-0.109929	-0.0622564	-0.439784	-0.0254589	0.0190374	0.151165	0.063368	0.0551335	0.01404	0.0887848	-0.0165771	0.0634271	0.0152221	0.631172	0.018895	-0.0532491	-0.00352985	-0.00309233	0.0661992	-0.00338034	-0.00335903	0.0661992	-0.0119316	-0.0293553	-0.0141461	0.0574919	0.0661992	-0.0644652	-0.197522	0.0354841	0.0304751	-0.0220016	0.0290813	0.0574919	0.0661992	0.054473	0.054473	-0.0828444	0.0772424	-0.0828444	0.0772424	-0.016363	-0.0830965	0.0529307	0.117564	0.0127747	0.000315167	0.0438786	0.0733919	-0.0699029	0.0128119	-4.35183e-05	0.0162559	0.0438786	0.0733919	-0.102259	-0.0699029	0.0162559	0.0438786	-0.0129832	-0.0327744	-0.042898	0.0127324	-0.00622691	0.0663245	0.0733919	-0.0329114	-0.102228	-0.0700435	-0.259223	-0.0245469	0.115297	0.0456511	0.0339958	0.0186925	0.0641249	-0.0231578	0.0141836	0.424468	-0.00146273	0.0472785	0.0663245	0.0733919	-0.00836567	-0.0127747	-0.00852504	-0.0698867	-0.0389428	-0.0698685	-0.0348259	-0.000315167	0.00840054	-0.0636091	-0.0519543	-0.0171121	-0.0325224	0.0236344	-0.00848582	-0.0229571	-0.109635	-0.063623	-0.438735	-0.0234831	0.0199884	0.151142	0.0654602	0.0634939	0.0149408	0.0917585	-0.0166237	0.0658064	0.0166768	0.632857	0.018952	-0.0438786	-0.0351539	-0.0837012	-0.0351539	-0.08368	-0.0513588	0.0017914	0.330497	-0.0535713	-0.0204932	-0.0535653	-0.0733919	-0.0968519	-0.086053	-0.0919726	-0.111155	-0.0782305	-0.0109416	-0.104928	-0.096857	-0.064935	-0.19268	-0.069811	0.0499613	-0.0738544	-0.0244981	-0.0270786	-0.0407196	-0.0621791	-0.0109416	-0.0699029	0.0128119	-4.35183e-05	0.0162559	0.0438786	0.0733919	-0.102259	-0.0699029	0.0162559	0.0438786	-0.0129832	-0.0327744	-0.042898	0.0127324	-0.00622691	0.0663245	0.0733919	-0.0329114	-0.102228	-0.0700435	-0.259223	-0.0245469	0.115297	0.0456511	0.0339958	0.0186925	0.0641249	-0.0231578	0.0141836	0.424468	-0.00146273	0.0472785	0.0663245	0.0733919	0.0814171	0.0814171	0.0755545	0.0200536	0.065511	-0.00855994	-0.0700017	-0.0390852	-0.069983	-0.0349469	-0.0634235	-0.0514356	-0.0168507	-0.0323158	0.0243514	-0.00846243	-0.0227538	-0.109493	-0.063413	-0.438582	-0.0232455	0.0201584	0.151175	0.0656098	0.0637363	0.0149935	0.0918601	-0.0164494	0.0660348	0.0169743	0.633035	0.0194087	0.0351539	-0.0583208	-0.0814171	0.0351539	-0.0583139	-0.0815859	-0.26442	0.0413334	0.404491	0.0479229	-0.0837012	-0.0351539	-0.08368	-0.0513588	0.0017914	0.330497	-0.0535713	-0.0204932	-0.0535653	-0.0968519	-0.086053	-0.0919726	-0.111155	-0.0782305	-0.0109416	-0.104928	-0.096857	-0.064935	-0.19268	-0.069811	0.0499613	-0.0738544	-0.0244981	-0.0270786	-0.0407196	-0.0621791	-0.0109416	0.0583208	0.0837012	0.0470127	0.0136684	0.0538805	0.0966669	0.0968519	0.0222934	0.0326091	0.142855	0.0900099	0.0360215	0.0877335	0.0940061	0.0966669	0.0968519	0.0814171	0.0755545	0.0200536	0.065511	0.0351539	-0.0583139	-0.0815859	-0.26442	0.0413334	0.404491	0.0479229	-0.08368	-0.0513588	0.0017914	0.330497	-0.00553903	-0.0216305	0.083884	0.086053	-0.0127618	-0.0964956	0.00884178	-0.465363	-0.00661672	0.0252423	0.0313591	0.0780968	0.0336336	0.0485382	-0.00849958	0.083694	0.677233	0.0660006	0.0353172	0.0739573	0.083884	0.086053	-0.0265588	0.0138548	0.0954114	0.0919726	-0.0170702	-0.0469461	-0.0114421	-0.207678	0.0505342	0.0536751	0.0623889	-0.0210294	0.0530146	0.0710211	0.0676169	0.0954114	0.0919726	0.107816	0.111155	-0.0136572	0.0217287	0.046587	0.0680521	0.0343473	0.0580378	0.0866283	0.0822065	0.107816	0.111155	0.0688299	0.0782305	0.0207416	0.137906	0.0605177	0.00369138	0.0197728	-0.000383547	0.0511795	0.051968	0.0688299	0.0782305	-0.0538527	-0.0153756	-0.075802	0.0109416	-0.0994559	-0.096679	-0.0614252	-0.211029	-0.0560803	0.0587624	-0.0654375	-0.0195522	-0.0218	-0.0361165	-0.0520538	0.0109416	-0.104928	-0.096857	-0.064935	-0.19268	-0.069811	0.0499613	-0.0738544	-0.0244981	-0.0270786	-0.0407196	-0.0621791	-0.0109416	-0.0222849	0.0165997	0.0388933	0.0560779	0.0267509	0.0517312	0.0780173	0.0713862	0.0994559	0.104928	-0.0201842	-0.160479	0.0753573	0.0882916	0.145533	0.10796	0.488608	0.0325962	0.14287	0.0900372	0.0359473	0.0877441	0.094005	0.096679	0.096857	0.0370364	0.0121636	0.0485172	0.0614252	0.064935	0.0656452	0.283613	0.214247	0.401472	0.296734	1	0.211029	0.19268	0.079438	0.0343601	0.0710358	0.511975	0.0263739	-0.00670343	0.0176334	0.0363101	0.00830092	0.0560803	0.069811	-0.00408639	0.305985	-0.0935697	-0.0855142	-0.119327	-0.0587624	-0.0499613	-0.0321768	0.493503	-0.036705	0.00922214	0.423406	0.227922	-0.0339918	0.0133013	0.0433344	0.0321395	0.0654375	0.0738544	0.00604581	-0.00598604	0.0195522	0.0244981	0.00956402	0.0209063	0.0218	0.0270786	-0.0306126	0.0361165	0.0407196	0.0520538	0.0621791	0.0109416
G_Blautia|G_unclassified_O_Clostridiales_RA	0.229766	0.428147	0.0160504	-0.620082	-0.837284	0.123705	-0.673585	-0.612744	-0.653999	0.0314809	0.110279	-0.0563669	-0.565399	-0.422479	0.0419124	-0.520328	-0.261796	-0.408034	-0.445469	-0.263167	-0.534897	-0.63144	-0.737369	0.0314414	-0.22201	-0.149073	0.192731	0.122044	-0.0862161	-0.0563669	0.0581927	-0.288592	0.0604005	-0.115613	-0.0426325	-0.48906	-0.559422	-0.377196	0.0446532	-0.407887	-0.509919	-0.408034	-0.36258	-0.250578	-0.534897	-0.63144	-0.737369	-0.387	-0.472482	-0.67776	-0.750407	-0.315189	-0.121585	0.0668783	0.122044	-0.00108681	-0.0862607	-0.0563669	0.063505	-0.0247359	-0.224956	-0.163116	-0.248113	-0.113112	-0.0275337	0.0604005	0.208135	-0.559422	-0.377196	-0.407887	-0.0292032	-0.503392	-0.216942	-0.12326	0.0446532	-0.408034	-0.36258	-0.250578	-0.48906	-0.392321	-0.158168	-0.196791	-0.534897	-0.63144	-0.737369	-0.387	-0.472482	-0.67776	-0.750407	-0.315189	-0.121585	-0.0865494	0.0773697	0.0751855	0.259155	-0.00108681	-0.227681	-0.0345908	-0.355527	-0.0247359	-0.254228	-0.194702	-0.147835	-0.223896	-0.113112	-0.0275337	0.1609	0.0604005	-0.0468797	0.388875	0.0188778	-0.559422	-0.377196	-0.407887	-0.41708	-0.0292032	-0.283906	-0.0759675	-0.0525693	-0.0841052	-0.317286	-0.229342	0.084223	-0.503392	-0.186402	-0.10055	-0.347514	-0.179049	0.238361	-0.0563669	-0.0088192	-0.408034	0.0178042	0.0862439	0.0634029	-0.36258	-0.250578	-0.48906	-0.392321	-0.158168	-0.196791	-0.534897	-0.63144	-0.737369	-0.298024	-0.205921	-0.93126	-0.208984	-0.387	-0.472482	-0.67776	-0.750407	-0.315189	-0.121585	-0.0110056	-0.253972	0.0191649	0.0926369	-0.0345058	-0.0502143	-0.36258	-0.250578	-0.349525	-0.0511935	-0.117358	-0.180548	0.217427	-0.17582	-0.3169	0.25923	-0.182275	-0.140435	-0.212025	-0.00128647	-0.134853	0.508977	0.256844	-0.338673	-0.340652	-0.127019	-0.503392	-0.330287	-0.259013	-0.454618	-0.212238	-0.03749	-0.00922094	0.0552126	0.228436	0.207331	0.194128	0.12596	-0.020264	-0.125156	-0.228962	-0.254228	-0.269557	-0.0595682	0.0405038	0.225896	0.230499	-0.0293455	0.0182455	-0.232013	-0.121198	-0.0343006	0.118923	-0.230084	-0.200114	0.148009	0.114981	-0.196778	0.184462	0.0327152	-0.0290558	-0.0531749	-0.150835	0.042074	-0.199304	-0.490556	-0.0998117	-0.0436004	0.0179166	0.0120206	-0.557452	-0.109027	-0.300854	-0.407887	-0.206621	-0.571115	-0.390234	-0.0916906	-0.139583	-0.159286	0.0954864	-0.282797	-0.0554338	0.104244	-0.2582	0.186769	-0.0793218	-0.0684985	-0.116733	0.0352904	-0.0667342	0.394666	-0.181657	0.202786	-0.15266	-0.133394	-0.430426	-0.584116	-0.667165	0.247077	-0.0192418	-0.120373	0.0772461	-0.174825	-0.14792	0.0976767	-0.48906	-0.392321	-0.158168	-0.196791	-0.318222	-0.296774	-0.0883692	-0.270651	0.148021	0.0649665	-0.0227002	-0.353603	-0.288849	-0.170008	-0.2085	-0.098184	-0.16578	-0.687503	-0.0563669	-0.325393	-0.534897	-0.63144	-0.737369	-0.298024	-0.205921	-0.93126	-0.208984	-0.387	-0.472482	-0.67776	-0.750407	-0.315189	-0.121585	-0.0148346	0.0316881	0.177144	-0.0195241	-0.0195241	-0.00877428	0.00942176	-0.00877428	0.00942176	-0.139619	-0.00851831	0.0211753	-0.100798	0.0745306	0.0148559	0.153525	0.0677925	-0.00524215	0.697903	0.029975	0.153564	0.0660063	0.0708914	-0.00524215	0.697903	-0.38969	0.029975	0.0708914	-0.00524215	-0.108151	0.395244	0.394819	0.162606	0.062902	0.824579	0.697903	0.393394	-0.389763	0.0302342	-0.263894	-0.132912	0.222861	-0.0956154	-0.0242244	-0.0346329	0.0190659	0.147886	0.200359	-0.0794573	0.0723306	0.538196	0.824579	0.697903	0.241894	-0.0316582	-0.0840443	0.0800313	-0.0663622	-0.0840443	0.0800855	0.0200183	-0.0663622	-0.220053	0.0200183	-0.0663622	-0.51972	0.28184	0.32474	0.256574	0.00890752	0.328384	-0.223229	-0.220106	-0.561907	-0.269933	-0.204333	0.242451	-0.236895	-0.119829	-0.120091	-0.0272616	0.0855585	-0.415303	0.196657	-0.225213	0.0179377	-0.177141	-0.227631	-0.242075	0.574783	-0.227477	-0.243025	0.574783	-0.348376	0.0115873	-0.26882	0.668018	0.574783	-0.303558	-0.450584	-0.298044	-0.242072	-0.134572	-0.411908	0.668018	0.574783	-0.0195471	-0.0195471	-0.00881745	0.00936979	-0.00881745	0.00936979	-0.139634	-0.00856095	0.0211675	-0.100834	0.161552	0.0769521	0.0001032	0.699886	0.0332243	0.161593	0.0752343	0.0765984	0.0001032	0.699886	-0.384412	0.0332243	0.0765984	0.0001032	-0.0999948	0.402232	0.400689	0.171124	0.0695492	0.825682	0.699886	0.399231	-0.384493	0.0334661	-0.257387	-0.126962	0.227231	-0.0892194	-0.0176641	-0.0296131	0.0230366	0.15667	0.205598	-0.0734702	0.0804504	0.542526	0.825682	0.699886	-0.084199	-0.161552	-0.0852456	-0.26072	0.142361	-0.260794	-0.0104071	-0.0769521	0.0842585	-0.216587	-0.548403	0.282366	0.326309	0.296693	0.0112026	0.32957	-0.224868	-0.216641	-0.564664	-0.272677	-0.204063	0.2437	-0.226045	-0.119179	-0.122562	-0.0251741	0.0869917	-0.422132	0.204552	-0.227564	0.0194693	-0.0001032	0.0711375	-0.101048	0.0711375	-0.101095	-0.193134	-0.0662235	-0.0562657	-0.0970681	-0.0710344	-0.0971318	-0.699886	-0.7109	-0.782045	-0.60951	-0.521711	-0.719405	0.0346877	-0.516824	-0.710905	-0.489586	-0.823963	-0.521977	-0.54954	-0.53441	-0.72223	-0.470457	-0.353342	-0.569046	0.0346877	0.0332243	0.161593	0.0752343	0.0765984	0.0001032	0.699886	-0.384412	0.0332243	0.0765984	0.0001032	-0.0999948	0.402232	0.400689	0.171124	0.0695492	0.825682	0.699886	0.399231	-0.384493	0.0334661	-0.257387	-0.126962	0.227231	-0.0892194	-0.0176641	-0.0296131	0.0230366	0.15667	0.205598	-0.0734702	0.0804504	0.542526	0.825682	0.699886	0.0084004	0.0084004	-0.0630562	-0.118623	-0.00302673	-0.0853037	-0.260832	0.142226	-0.260906	-0.0105249	-0.215361	-0.545702	0.283467	0.327115	0.300746	0.0121286	0.330336	-0.223886	-0.215422	-0.562906	-0.271276	-0.203221	0.244795	-0.22437	-0.117449	-0.121299	-0.024242	0.0880586	-0.421354	0.205613	-0.226085	0.0222801	-0.0711375	-0.178341	-0.0084004	-0.0711375	-0.17838	-0.0082184	-0.3368	-0.172206	-0.138277	0.594405	-0.101048	0.0711375	-0.101095	-0.193134	-0.0662235	-0.0562657	-0.0970681	-0.0710344	-0.0971318	-0.7109	-0.782045	-0.60951	-0.521711	-0.719405	0.0346877	-0.516824	-0.710905	-0.489586	-0.823963	-0.521977	-0.54954	-0.53441	-0.72223	-0.470457	-0.353342	-0.569046	0.0346877	0.178341	0.101048	0.469922	0.490345	0.177879	0.80374	0.7109	0.486132	0.331065	0.28876	0.0522875	0.288157	0.622104	0.551996	0.80374	0.7109	0.0084004	-0.0630562	-0.118623	-0.00302673	-0.0711375	-0.17838	-0.0082184	-0.3368	-0.172206	-0.138277	0.594405	-0.101095	-0.193134	-0.0662235	-0.0562657	0.392946	0.399652	0.949289	0.782045	0.402146	-0.0763633	0.281083	-0.338226	-0.07299	0.205814	-0.0999067	-0.035757	0.0437261	0.606345	0.207242	-0.321399	-0.0282421	0.70454	0.349057	0.727859	0.949289	0.782045	0.143211	-0.195191	0.731639	0.60951	0.149218	-0.470017	0.0353813	-0.512382	0.203135	-0.339843	0.290689	-0.336505	-0.43292	0.441434	0.270529	0.731639	0.60951	0.601334	0.521711	-0.490333	-0.08549	0.0623725	0.11546	-0.243671	-0.436922	0.328359	0.0930024	0.601334	0.521711	0.903893	0.719405	0.363919	0.140695	-0.386363	-0.223028	0.463383	0.129757	0.628857	0.606579	0.903893	0.719405	-0.177944	0.0596988	0.0635341	-0.0346877	-0.591249	-0.803726	-0.534682	-1	-0.631365	-0.645609	-0.669614	-0.823866	-0.580769	-0.455859	-0.767055	-0.0346877	-0.516824	-0.710905	-0.489586	-0.823963	-0.521977	-0.54954	-0.53441	-0.72223	-0.470457	-0.353342	-0.569046	0.0346877	-0.486123	-0.0903336	0.0545184	0.104542	-0.246977	-0.439154	0.316815	0.0830004	0.591249	0.516824	0.118711	-0.104139	0.0304005	-0.0366884	0.066808	0.122143	0.0514812	0.331147	0.288795	0.0523587	0.288252	0.622116	0.552001	0.803726	0.710905	0.153079	-0.128743	0.311864	0.534682	0.489586	-0.00322871	0.14746	0.0349461	0.211484	0.231152	0.211029	1	0.823963	0.0265066	0.0952974	-0.172202	0.0467796	0.261031	0.0141676	-0.527337	0.294569	0.0261946	0.631365	0.521977	-0.00525399	0.0920302	0.033964	0.376991	0.237196	0.645609	0.54954	0.064637	0.0113591	-0.067441	-0.34601	-0.0617491	-0.100736	-0.373433	-0.557593	0.300157	0.0180325	0.669614	0.53441	0.644712	0.614211	0.823866	0.72223	0.323205	0.187191	0.580769	0.470457	-0.330217	0.455859	0.353342	0.767055	0.569046	-0.0346877
G_Blautia|G_unclassified_P_Firmicutes_RA	0.14303	0.427042	0.0626672	-0.567	-0.770419	0.121794	-0.614688	-0.576822	-0.594857	0.0231622	0.105363	-0.0869402	-0.492816	-0.323695	0.0258977	-0.5057	-0.251874	-0.343823	-0.432238	-0.214834	-0.502701	-0.595465	-0.697401	0.0231145	-0.242968	-0.15681	0.176245	0.11434	-0.0975979	-0.0869402	0.0534317	-0.253794	0.0913459	-0.11287	-0.019557	-0.47268	-0.491045	-0.278908	0.0786147	-0.385603	-0.468806	-0.343823	-0.364753	-0.180204	-0.502701	-0.595465	-0.697401	-0.362219	-0.58766	-0.939509	-0.955922	-0.299337	-0.0803304	0.0453985	0.11434	-0.0197593	-0.097641	-0.0869402	0.0587058	-0.0113221	-0.223647	-0.125513	-0.219618	-0.083542	-0.0177052	0.0913459	0.190215	-0.491045	-0.278908	-0.385603	-0.0686783	-0.457483	-0.237418	-0.133836	0.0786147	-0.343823	-0.364753	-0.180204	-0.47268	-0.405616	-0.161365	-0.187194	-0.502701	-0.595465	-0.697401	-0.362219	-0.58766	-0.939509	-0.955922	-0.299337	-0.0803304	-0.082275	0.120127	0.0511606	0.197572	-0.0197593	-0.242118	-0.0749089	-0.335794	-0.0113221	-0.24153	-0.195417	-0.112264	-0.199411	-0.083542	-0.0177052	0.157171	0.0913459	-0.0139822	0.344978	0.0376008	-0.491045	-0.278908	-0.385603	-0.375578	-0.0686783	-0.261237	-0.0985826	-0.0954496	-0.128656	-0.299281	-0.169305	0.132958	-0.457483	-0.211491	-0.116471	-0.369275	-0.172938	0.206982	-0.0869402	-0.0292643	-0.343823	0.0100532	0.116177	0.0745401	-0.364753	-0.180204	-0.47268	-0.405616	-0.161365	-0.187194	-0.502701	-0.595465	-0.697401	-0.2537	-0.182733	-0.751607	-0.184112	-0.362219	-0.58766	-0.939509	-0.955922	-0.299337	-0.0803304	0.00673664	-0.254363	0.0361316	0.0732871	-0.0622206	-0.0508289	-0.364753	-0.180204	-0.372276	-0.0192568	-0.0639576	-0.185227	0.198803	-0.125678	-0.302379	0.197611	-0.195972	-0.151866	-0.227772	-0.0199238	-0.150157	0.478294	0.231398	-0.32987	-0.307406	-0.0801652	-0.457483	-0.273157	-0.235379	-0.430605	-0.230189	-0.0776189	-0.0215188	0.0575128	0.238623	0.21649	0.170322	0.117321	-0.00314128	-0.153568	-0.255157	-0.24153	-0.246578	-0.0600239	0.0659547	0.222973	0.224449	0.0208325	0.00114035	-0.196448	-0.0883584	-0.0219176	0.0971971	-0.221161	-0.136119	0.173373	0.0853508	-0.20579	0.210476	0.0480381	-0.0691326	-0.058012	-0.127179	0.0512258	-0.163355	-0.463396	-0.15114	-0.0796982	0.035907	0.0173211	-0.489671	-0.0723086	-0.264798	-0.385603	-0.164582	-0.541887	-0.353394	-0.0773393	-0.110104	-0.169848	0.0671257	-0.257914	-0.0614792	0.152126	-0.180674	0.220794	-0.0488836	-0.0319243	-0.124128	0.00593267	-0.0889476	0.35412	-0.196511	0.195578	-0.151888	-0.098434	-0.413247	-0.54472	-0.634357	0.215763	-0.0038797	-0.103077	0.054766	-0.21417	-0.171554	0.0789774	-0.47268	-0.405616	-0.161365	-0.187194	-0.310571	-0.289269	-0.0656623	-0.254057	0.170175	0.0915476	-0.0364214	-0.328405	-0.265872	-0.118452	-0.236492	-0.113749	-0.163064	-0.656333	-0.0869402	-0.281067	-0.502701	-0.595465	-0.697401	-0.2537	-0.182733	-0.751607	-0.184112	-0.362219	-0.58766	-0.939509	-0.955922	-0.299337	-0.0803304	-0.0215848	0.0279643	0.167598	-0.02513	-0.02513	0.0139186	-0.0144797	0.0139186	-0.0144797	-0.128568	0.0142121	0.0209139	-0.103906	0.0743126	0.0216083	0.15962	0.0640734	-0.0342067	0.883435	0.0463604	0.159652	0.0623977	0.0577027	-0.0342067	0.883435	-0.314274	0.0463604	0.0577027	-0.0342067	-0.0908428	0.372916	0.415379	0.154601	0.0784004	0.669146	0.883435	0.415296	-0.314284	0.0465568	-0.250367	-0.117965	0.240814	-0.0965619	-0.0105475	-0.0159976	0.00172024	0.12789	0.20864	-0.0733627	0.0786911	0.513069	0.669146	0.883435	0.231664	-0.0279289	-0.0816224	0.0894687	-0.0997762	-0.0816224	0.0895205	0.00427103	-0.0997762	-0.165524	0.00427103	-0.0997762	-0.473204	0.263113	0.343637	0.234835	0.0275456	0.348184	-0.208164	-0.165569	-0.530763	-0.246343	-0.181248	0.267619	-0.236424	-0.103538	-0.0921661	-0.0447387	0.0713545	-0.37448	0.207184	-0.223149	0.0260356	-0.167591	-0.201656	-0.233839	0.777881	-0.201502	-0.234813	0.777881	-0.329325	0.0114317	-0.237208	0.513648	0.777881	-0.282949	-0.429215	-0.291393	-0.227736	-0.135948	-0.380344	0.513648	0.777881	-0.0251553	-0.0251553	0.0138692	-0.0145434	0.0138692	-0.0145434	-0.128583	0.0141638	0.0209012	-0.103947	0.165855	0.0713644	-0.0297835	0.884205	0.0487619	0.165887	0.0697504	0.0620664	-0.0297835	0.884205	-0.310821	0.0487619	0.0620664	-0.0297835	-0.0844087	0.377944	0.419841	0.161291	0.0832538	0.669788	0.884205	0.419765	-0.310844	0.0489458	-0.245375	-0.11337	0.244509	-0.0913773	-0.00513366	-0.0122808	0.00496904	0.134625	0.212548	-0.0688039	0.0851547	0.516026	0.669788	0.884205	-0.0954325	-0.165855	-0.0965244	-0.219404	0.124724	-0.219463	-0.0240763	-0.0713644	0.095481	-0.159354	-0.487749	0.266538	0.346702	0.27965	0.0320188	0.350764	-0.206431	-0.159401	-0.528206	-0.246015	-0.177825	0.269957	-0.224464	-0.0978651	-0.0911859	-0.0419091	0.0745365	-0.378605	0.216361	-0.221144	0.0345332	0.0297835	0.0911679	-0.041275	0.0911679	-0.0412979	-0.150161	-0.0366134	-0.0249205	-0.0407355	-0.0666569	-0.0407774	-0.884205	-0.852103	-0.967887	-0.823898	-0.711116	-0.936695	-0.489332	-0.70585	-0.852096	-0.64849	-1	-0.761978	-0.724842	-0.790812	-0.858866	-0.668762	-0.646222	-0.853082	-0.489332	0.0487619	0.165887	0.0697504	0.0620664	-0.0297835	0.884205	-0.310821	0.0487619	0.0620664	-0.0297835	-0.0844087	0.377944	0.419841	0.161291	0.0832538	0.669788	0.884205	0.419765	-0.310844	0.0489458	-0.245375	-0.11337	0.244509	-0.0913773	-0.00513366	-0.0122808	0.00496904	0.134625	0.212548	-0.0688039	0.0851547	0.516026	0.669788	0.884205	-0.015214	-0.015214	-0.0855563	-0.12158	-0.0135	-0.0965721	-0.219515	0.124588	-0.219575	-0.0242002	-0.158145	-0.484838	0.267643	0.347455	0.283733	0.0329607	0.351504	-0.205432	-0.158195	-0.526559	-0.244631	-0.176969	0.271012	-0.222856	-0.0960717	-0.0899354	-0.040999	0.0756064	-0.377831	0.217412	-0.219637	0.0372135	-0.0911679	-0.124996	0.015214	-0.0911679	-0.125025	0.0153787	-0.302467	-0.158753	-0.124237	0.577717	-0.041275	0.0911679	-0.0412979	-0.150161	-0.0366134	-0.0249205	-0.0407355	-0.0666569	-0.0407774	-0.852103	-0.967887	-0.823898	-0.711116	-0.936695	-0.489332	-0.70585	-0.852096	-0.64849	-1	-0.761978	-0.724842	-0.790812	-0.858866	-0.668762	-0.646222	-0.853082	-0.489332	0.124996	0.041275	0.396553	0.471488	0.145239	0.637254	0.852103	0.46886	0.306247	0.268903	0.00557503	0.214764	0.562894	0.488673	0.637254	0.852103	-0.015214	-0.0855563	-0.12158	-0.0135	-0.0911679	-0.125025	0.0153787	-0.302467	-0.158753	-0.124237	0.577717	-0.0412979	-0.150161	-0.0366134	-0.0249205	0.36297	0.408998	0.771078	0.967887	0.412498	-0.0733273	0.28934	-0.332794	-0.0670762	0.198337	-0.0856727	-0.0533196	0.0577121	0.568446	0.181589	-0.288926	-0.0429322	0.664743	0.330686	0.683534	0.771078	0.967887	0.177769	-0.167472	0.558074	0.823898	0.184183	-0.396605	0.0573192	-0.479858	0.187479	-0.32907	0.272756	-0.328124	-0.399233	0.420523	0.250392	0.558074	0.823898	0.411158	0.711116	-0.471464	-0.0896696	0.0234521	0.0678457	-0.27512	-0.432013	0.282239	0.0456568	0.411158	0.711116	0.717116	0.936695	0.344858	0.170355	-0.350864	-0.186906	0.438793	0.143616	0.596208	0.568907	0.717116	0.936695	-0.145275	0.0367572	0.0860339	0.489332	-0.401046	-0.637241	-0.384746	-0.823963	-0.454206	-0.468261	-0.478564	-0.679491	-0.427396	-0.245813	-0.542634	0.489332	-0.70585	-0.852096	-0.64849	-1	-0.761978	-0.724842	-0.790812	-0.858866	-0.668762	-0.646222	-0.853082	-0.489332	-0.468844	-0.0967414	0.0143808	0.0561846	-0.278527	-0.435505	0.269781	0.0343685	0.401046	0.70585	0.121649	-0.107996	0.0248848	-0.021012	0.0487207	0.125241	0.042352	0.306309	0.268936	0.00562929	0.21484	0.562905	0.488659	0.637241	0.852096	0.121919	-0.147109	0.279252	0.384746	0.64849	-0.0136669	0.146307	0.0496332	0.184089	0.240462	0.19268	0.823963	1	0.008701	0.101376	-0.157271	0.0311927	0.244081	0.0135327	-0.483522	0.288308	0.0196254	0.454206	0.761978	-0.00757383	0.0712094	0.0160908	0.3356	0.184548	0.468261	0.724842	0.0918795	0.0161634	-0.0463638	-0.316187	-0.0845176	-0.0841914	-0.35833	-0.516388	0.302464	0.0175174	0.478564	0.790812	0.602098	0.568016	0.679491	0.858866	0.303732	0.166446	0.427396	0.668762	-0.328638	0.245813	0.646222	0.542634	0.853082	0.489332
G_Butyricicoccus|G_Dorea_RA	0.114979	-0.0296678	-0.057691	-0.0471975	-0.100517	-0.0336515	-0.10791	-0.134108	-0.103431	-0.146877	0.0701576	0.0228864	-0.0676355	-0.091893	-0.0146102	-0.0346245	0.024761	-0.0820855	-0.00483786	-0.0683382	-0.0080236	0.0155872	0.00439768	-0.146911	0.0595414	0.0821513	-0.0958875	0.0682511	0.0926717	0.0228864	0.0527059	-0.0543527	-0.12705	0.000288328	-0.0598542	-0.0299586	-0.0631174	-0.115877	-0.119072	0.00140692	0.00708477	-0.0820855	-0.012989	-0.0808082	-0.0080236	0.0155872	0.00439768	-0.016093	-0.0200235	-0.021836	-0.0281644	-0.0100695	0.00156298	-0.0797937	0.0682511	-0.0940018	0.0927315	0.0228864	0.054474	-0.151448	-0.0342399	-0.0680245	-0.0718883	-0.0736201	-0.0482481	-0.12705	-0.0950947	-0.0631174	-0.115877	0.00140692	0.100583	0.0021735	0.0553513	0.0778322	-0.119072	-0.0820855	-0.012989	-0.0808082	-0.0299586	-0.0333251	-0.0538372	0.0521546	-0.0080236	0.0155872	0.00439768	-0.016093	-0.0200235	-0.021836	-0.0281644	-0.0100695	0.00156298	-0.0183792	-0.0586546	-0.0761635	0.150686	-0.0940018	-0.0278201	0.019268	-0.0648756	-0.151448	-0.0188796	-0.0367342	-0.0630052	-0.0680672	-0.0736201	-0.0482481	-0.0449109	-0.12705	-0.0320796	0.0368632	-0.0865779	-0.0631174	-0.115877	0.00140692	0.00182087	0.100583	0.00878751	-0.0322917	-0.0327345	-0.0435562	0.0631285	-0.0797886	0.00358381	0.0021735	0.0603627	0.0871357	-0.0149899	0.0672465	-0.0786324	0.0228864	0.0746407	-0.0820855	-0.0329987	-0.107329	-0.0856964	-0.012989	-0.0808082	-0.0299586	-0.0333251	-0.0538372	0.0521546	-0.0080236	0.0155872	0.00439768	-0.0371388	0.0337305	-0.0555454	-0.0229597	-0.016093	-0.0200235	-0.021836	-0.0281644	-0.0100695	0.00156298	-0.113482	0.0525456	-0.0839744	-0.0674109	0.02973	0.0640948	-0.012989	-0.0808082	-0.016061	-0.0702374	-0.0530402	0.0151101	0.0135955	-0.02492	-0.0371837	0.15077	-0.0458829	0.042476	0.00411725	-0.0939773	-0.0275587	-0.0584259	0.563022	-0.0154578	0.0370258	-0.072402	0.0021735	-0.0275311	0.0414744	-0.0579327	-0.0265914	0.0237672	0.183635	0.0422829	0.0356974	0.0512364	0.00897081	-0.169653	-0.0890125	0.0585664	-0.0584059	-0.0188796	-0.0524238	-0.019975	-0.0853981	-0.555729	-0.0137689	-0.0269327	-0.0114173	-0.0516017	-0.0924795	-0.042571	0.139792	-0.0791391	-0.0533058	-0.0747933	-0.0319853	-0.0503772	-0.0112792	-0.0360593	0.0954033	-0.0387629	-0.0788644	-0.0115074	0.00989432	-0.0204771	-0.0124553	-0.00507173	-0.0810993	-0.0314859	-0.0662875	-0.124111	-0.106342	0.00140692	-0.0378814	-0.0844868	-0.00523735	0.0644952	-0.0362058	0.055002	0.0276077	0.000782623	0.026272	-0.019002	-0.089472	0.00114155	-0.0176007	0.00247133	-0.0524817	-0.0880565	-0.0896927	0.0589125	-0.0568587	-0.12656	-0.0365951	-0.0693651	-0.0140696	-0.120066	-0.0999682	-0.0760198	-0.0934548	-0.0156241	0.0803579	0.0544301	0.00439867	0.0475195	-0.0299586	-0.0333251	-0.0538372	0.0521546	-0.0219851	-0.0377513	0.0131337	-0.0209699	-0.0590809	-0.0521302	0.169527	-0.0179438	0.0204409	-0.0543957	0.0412229	0.0913536	0.0124224	-0.0490424	0.0228864	-0.0911832	-0.0080236	0.0155872	0.00439768	-0.0371388	0.0337305	-0.0555454	-0.0229597	-0.016093	-0.0200235	-0.021836	-0.0281644	-0.0100695	0.00156298	-0.143575	-0.149601	-0.104238	-0.142715	-0.142715	0.0128655	-0.0238672	0.0128655	-0.0238672	-0.139239	0.0126751	-0.194075	0.223914	0.055672	0.143601	-0.0515492	0.0375402	0.133879	0.0545565	0.103604	-0.0515977	0.0370229	0.147097	0.133879	0.0545565	-0.134781	0.103604	0.147097	0.133879	0.0370661	0.0114688	0.0827307	0.0239885	-0.0372903	0.0824845	0.0545565	0.0843422	-0.135011	0.103522	0.0775814	-0.361286	0.0810283	0.420308	-0.0432279	0.0668948	0.0577773	-0.00515624	0.0775515	0.129372	-0.0392095	0.0843677	0.0824845	0.0545565	-0.0259926	0.14965	-0.0540918	-0.0859709	0.130131	-0.0540918	-0.0860261	0.155631	0.130131	-0.135785	0.155631	0.130131	-0.0549711	-0.0605075	0.00799675	-0.0767666	-0.0706149	0.00909827	-0.0150641	-0.135852	0.0633197	-0.599377	-0.00887106	0.0614948	0.593586	-0.157001	0.0301251	0.0390551	-0.0598039	-0.0608408	0.0568024	0.134317	-0.175466	0.104248	-0.0782196	0.0136665	0.0473609	-0.0783485	0.0133108	0.0473609	0.00697689	-0.0143175	-0.0639409	0.0712605	0.0473609	0.00965558	0.0431628	0.313351	-0.0466644	-0.0300307	-0.023656	0.0712605	0.0473609	-0.142742	-0.142742	0.0128193	-0.0239204	0.0128193	-0.0239204	-0.139265	0.0126301	-0.194105	0.223877	-0.0526599	0.0359243	0.132846	0.0537768	0.103101	-0.0527074	0.035412	0.145866	0.132846	0.0537768	-0.135845	0.103101	0.145866	0.132846	0.035683	0.00940847	0.0826228	0.022499	-0.0376539	0.0818479	0.0537768	0.0841309	-0.136085	0.103015	0.0765528	-0.362556	0.0803656	0.41982	-0.0440864	0.0662876	0.057525	-0.00575079	0.0766649	0.12839	-0.040713	0.0834193	0.0818479	0.0537768	0.0742549	0.0526599	0.0738365	-0.0360159	0.048455	-0.0360999	0.0260023	-0.0359243	-0.0743087	-0.124909	0.00162437	-0.0442833	0.0189017	-0.0319157	-0.06076	0.0198827	-0.00151473	-0.124991	0.0919051	-0.576936	0.00349822	0.0760877	0.600596	-0.138692	0.0512037	0.0528995	-0.0450348	-0.0448193	0.0709832	0.159284	-0.145387	-0.132846	0.0144604	-0.170186	0.0144604	-0.170241	-0.103846	0.231912	-0.0363811	-0.167565	0.0173328	-0.167657	-0.0537768	-0.0912801	-0.0325816	-0.0546911	-0.0194059	-0.0478334	0.0087505	-0.0161686	-0.0913026	-0.024608	-0.008701	0.00724294	0.0224121	0.014042	-0.0476335	-0.00956377	0.0486916	-0.019299	0.0087505	0.103101	-0.0527074	0.035412	0.145866	0.132846	0.0537768	-0.135845	0.103101	0.145866	0.132846	0.035683	0.00940847	0.0826228	0.022499	-0.0376539	0.0818479	0.0537768	0.0841309	-0.136085	0.103015	0.0765528	-0.362556	0.0803656	0.41982	-0.0440864	0.0662876	0.057525	-0.00575079	0.0766649	0.12839	-0.040713	0.0834193	0.0818479	0.0537768	-0.0173709	-0.0173709	0.016929	-0.0918931	-0.137777	0.0738909	-0.0358933	0.0485944	-0.0359772	0.0261075	-0.124781	0.00265787	-0.0440428	0.0190651	-0.0303542	-0.0604562	0.0200687	-0.00114128	-0.124859	0.0925033	-0.576802	0.00374089	0.0763944	0.601097	-0.138261	0.0515832	0.0532327	-0.0446592	-0.0445073	0.0713612	0.159583	-0.144425	-0.0144604	-0.19491	0.0173709	-0.0144604	-0.194978	0.0172643	-0.108577	0.25976	-0.0397937	-0.0234694	-0.170186	0.0144604	-0.170241	-0.103846	0.231912	-0.0363811	-0.167565	0.0173328	-0.167657	-0.0912801	-0.0325816	-0.0546911	-0.0194059	-0.0478334	0.0087505	-0.0161686	-0.0913026	-0.024608	-0.008701	0.00724294	0.0224121	0.014042	-0.0476335	-0.00956377	0.0486916	-0.019299	0.0087505	0.19491	0.170186	0.0963262	0.141219	0.0473202	0.120773	0.0912801	0.140841	0.0896355	0.131918	0.418939	0.0849316	0.158065	0.138661	0.120773	0.0912801	-0.0173709	0.016929	-0.0918931	-0.137777	-0.0144604	-0.194978	0.0172643	-0.108577	0.25976	-0.0397937	-0.0234694	-0.170241	-0.103846	0.231912	-0.0363811	-0.0402275	0.0153654	0.0562325	0.0325816	0.0159753	-0.00196192	0.000816491	0.097346	-0.59682	-0.161241	0.00524752	0.609697	0.0521209	0.0752593	-0.0437007	-0.0493147	0.160251	0.0952278	-0.151722	0.0465708	0.0562325	0.0325816	0.0591078	-0.0378131	0.0883181	0.0546911	0.0608185	-0.0964897	0.0361454	0.0769703	0.0995065	0.371618	0.128367	-0.0302827	-0.00155119	0.129313	0.0744481	0.0883181	0.0546911	0.0373144	0.0194059	-0.141247	-0.0128613	0.0382159	0.050542	-0.0696013	-0.0336859	0.0715291	0.0157269	0.0373144	0.0194059	0.069685	0.0478334	0.0873785	0.0944566	-0.142819	0.0704108	0.119322	0.0770597	0.123439	0.0790088	0.069685	0.0478334	-0.0474163	0.0139953	-0.0167558	-0.0087505	-0.0337679	-0.1208	-0.0432061	-0.0265066	-0.00145219	0.012048	0.0085444	-0.0606938	-0.0165825	0.0357996	-0.031243	-0.0087505	-0.0161686	-0.0913026	-0.024608	-0.008701	0.00724294	0.0224121	0.014042	-0.0476335	-0.00956377	0.0486916	-0.019299	0.0087505	-0.140878	-0.013037	0.0361601	0.0469509	-0.0715363	-0.0342475	0.0717907	0.0110339	0.0337679	0.0161686	0.0916817	0.060764	-0.362707	-0.00113141	0.388926	0.0456646	0.0981944	0.0897309	0.131974	0.418995	0.0850921	0.158081	0.138709	0.1208	0.0913026	0.0436243	-0.0278591	0.0621305	0.0432061	0.024608	-0.137651	-0.574932	-0.0390819	0.47155	-0.0253227	0.079438	0.0265066	0.008701	1	0.425387	0.316294	0.574814	0.438619	0.00973444	-0.0682503	0.0492272	-0.032248	0.00145219	-0.00724294	0.0733101	0.0836819	-0.0106874	0.012942	-0.0492212	-0.012048	-0.0224121	-0.367514	-0.377201	0.124216	0.0275989	0.0705496	0.0327137	-0.120231	-0.0707824	0.0403758	-0.0672958	-0.0085444	-0.014042	0.0916227	0.0578779	0.0606938	0.0476335	0.0489925	-0.0148241	0.0165825	0.00956377	-0.0915977	-0.0357996	-0.0486916	0.031243	0.019299	-0.0087505
G_Butyricicoccus|G_Fusicatenibacter_RA	-0.149132	0.175098	0.103126	-0.0790506	-0.0781063	0.00329073	-0.0434931	-0.0992818	-0.0410939	-0.0267336	0.104541	-0.00275577	-0.0752983	0.0231346	-0.104598	-0.113407	0.00530401	-0.0415674	-0.0741048	0.0241659	-0.077912	-0.0709316	-0.0995458	-0.0267692	-0.0755475	-0.051922	0.0492671	0.10435	0.0245802	-0.00275577	-0.122956	-0.000961584	0.0453582	0.0110094	0.0857355	-0.0950922	-0.0740957	0.0119898	0.100309	-0.0762022	-0.0754952	-0.0415674	-0.072055	0.0453828	-0.077912	-0.0709316	-0.0995458	-0.0536683	-0.0648111	-0.123645	-0.129595	-0.0724096	-0.0280979	0.0257224	0.10435	-0.0939219	0.0245927	-0.00275577	-0.122401	0.0498009	-0.0354463	0.0303327	0.00435764	0.0479538	0.0567717	0.0453582	0.0499433	-0.0740957	0.0119898	-0.0762022	-0.0388881	-0.0698256	-0.0786421	-0.0463857	0.100309	-0.0415674	-0.072055	0.0453828	-0.0950922	-0.0971197	-0.0603967	-0.00738139	-0.077912	-0.0709316	-0.0995458	-0.0536683	-0.0648111	-0.123645	-0.129595	-0.0724096	-0.0280979	0.0383847	0.0965833	0.0268618	-0.0153974	-0.0939219	-0.0510556	0.0177441	-0.0675233	0.0498009	-0.0275461	-0.0297556	0.0295415	0.00369697	0.0479538	0.0567717	0.0504723	0.0453582	0.0672066	-0.0446609	0.0110734	-0.0740957	0.0119898	-0.0762022	-0.0217	-0.0388881	0.00983337	-0.0259144	0.0177509	-0.00155618	0.0102348	0.0490163	0.133474	-0.0698256	-0.0813845	-0.0510113	-0.0734121	-0.116521	0.0445513	-0.00275577	0.018637	-0.0415674	-0.0365493	0.0921821	0.0250654	-0.072055	0.0453828	-0.0950922	-0.0971197	-0.0603967	-0.00738139	-0.077912	-0.0709316	-0.0995458	-0.0080694	0.0150746	-0.126445	-0.0654666	-0.0536683	-0.0648111	-0.123645	-0.129595	-0.0724096	-0.0280979	0.0063048	-0.0099794	0.0542054	0.0311778	-0.0225291	-0.0162829	-0.072055	0.0453828	-0.0623562	0.0292661	0.0782567	-0.0880973	-0.0680935	0.0279713	-0.0552451	-0.0154369	-0.123659	-0.019091	-0.0862663	-0.0940217	-0.0519591	-0.0447533	0.475278	-0.0347952	0.000774861	0.0719835	-0.0698256	0.0105512	-0.010536	-0.0526784	-0.0539431	0.0261627	0.0564662	-0.0360486	0.0273977	0.00142274	-0.0295271	-0.00659093	0.0167641	-0.0712124	-0.117151	-0.0275461	-0.0131115	-0.031116	0.116942	-0.0313088	0.0969728	0.125577	0.0423392	0.0226925	0.0313488	0.0588578	-0.115005	-0.0626816	-0.00461241	0.0197232	-0.693005	-0.124993	0.026865	-0.048169	-0.0426647	-0.0677316	0.0442631	0.0236685	0.0429534	-0.0818408	-0.0515877	0.0745079	0.0122076	0.0111004	-0.0778223	-0.0377802	0.0150362	-0.0762022	0.0512963	-0.0710247	-0.0171375	0.047615	0.0205501	-0.0255604	0.0153035	0.00192485	0.0392267	0.0675518	0.0944606	0.116796	0.0229319	0.0695906	-0.0432484	-0.0124336	-0.0394537	-0.02995	-0.168913	-0.0928243	0.00119768	0.00989877	-0.0797364	-0.0727332	-0.100737	0.0439738	0.0542047	0.011471	-0.00413489	0.00999021	0.00491276	0.00183746	-0.0950922	-0.0971197	-0.0603967	-0.00738139	-0.103249	-0.0352058	0.104133	0.0324399	0.112243	0.153482	0.0254496	-0.0410707	-0.0334738	-0.00548095	-0.0911288	-0.0405426	-0.0615537	-0.0859828	-0.00275577	-0.0733508	-0.077912	-0.0709316	-0.0995458	-0.0080694	0.0150746	-0.126445	-0.0654666	-0.0536683	-0.0648111	-0.123645	-0.129595	-0.0724096	-0.0280979	-0.0558183	0.000881824	-0.0145512	-0.0560411	-0.0560411	0.116633	-0.107021	0.116633	-0.107021	0.0346468	0.116668	-0.0403724	0.00790821	0.109684	0.0558491	0.0389388	0.116236	0.00459374	0.139064	0.107711	0.0389174	0.116194	0.00710601	0.00459374	0.139064	0.0718957	0.107711	0.00710601	0.00459374	0.0928371	0.0486005	0.116288	0.12842	0.0385101	0.138482	0.139064	0.104999	0.0720823	0.107847	0.0862826	-0.279266	0.133953	0.0834913	0.135231	0.563692	0.0717905	-0.00163781	0.16355	0.12034	0.0482598	0.11387	0.138482	0.139064	-0.035796	-0.00081279	-0.109116	-0.0499325	-0.074912	-0.109116	-0.0499417	-0.0872736	-0.074912	-0.00336627	-0.0872736	-0.074912	-0.037439	-0.0408427	0.048156	0.0877591	-0.0435315	0.0380582	0.0395611	-0.00331917	0.000838981	-0.550274	0.00530875	0.10528	-0.0127797	0.0908703	0.715511	0.0349148	-0.0696139	-0.00042516	0.154965	0.0548961	-0.0784907	0.0145624	-0.0341319	0.0437979	0.125473	-0.0341296	0.0436698	0.125473	0.0251811	-0.00105981	-0.0290741	0.118058	0.125473	0.0422766	0.0222927	0.0215891	0.0786305	-0.0273095	0.0375541	0.118058	0.125473	-0.0560728	-0.0560728	0.116574	-0.107084	0.116574	-0.107084	0.0346167	0.116611	-0.0404046	0.00785927	0.0387893	0.115371	0.00405569	0.138622	0.107961	0.0387677	0.115356	0.00725115	0.00405569	0.138622	0.0730046	0.107961	0.00725115	0.00405569	0.092128	0.0487695	0.116719	0.127722	0.0386712	0.138164	0.138622	0.105397	0.0731691	0.108082	0.0864406	-0.279669	0.134113	0.0833423	0.135543	0.564909	0.0717048	-0.000332943	0.162863	0.120712	0.047807	0.113826	0.138164	0.138622	0.0547429	-0.0387893	0.0546024	0.0354529	0.014932	0.0354641	-0.0150633	-0.115371	-0.0547441	-0.00974118	-0.0766298	-0.0486192	0.042055	0.0716275	-0.0483585	0.0321154	0.0282106	-0.00970818	-0.0139389	-0.563852	0.000214859	0.0966184	-0.0234282	0.0786016	0.715783	0.028906	-0.0774399	-0.0112365	0.149204	0.0384875	-0.0980354	-0.00405569	0.000894919	0.0512026	0.000894919	0.0512259	0.083419	0.063792	0.10269	0.0904148	0.0379194	0.0904202	-0.138622	-0.086623	-0.10889	-0.129272	-0.0689765	-0.094598	-0.0248241	-0.074381	-0.0865955	-0.0356716	-0.101376	-0.0983225	-0.00438159	-0.099566	-0.0649189	0.00881224	-0.0630221	-0.100619	-0.0248241	0.107961	0.0387677	0.115356	0.00725115	0.00405569	0.138622	0.0730046	0.107961	0.00725115	0.00405569	0.092128	0.0487695	0.116719	0.127722	0.0386712	0.138164	0.138622	0.105397	0.0731691	0.108082	0.0864406	-0.279669	0.134113	0.0833423	0.135543	0.564909	0.0717048	-0.000332943	0.162863	0.120712	0.047807	0.113826	0.138164	0.138622	-0.116221	-0.116221	-0.0850407	-0.0470259	-0.0950025	0.0546047	0.0354482	0.0149259	0.0354604	-0.0150536	-0.00970869	-0.0766367	-0.0486481	0.042072	0.0718304	-0.0482258	0.0321046	0.0284515	-0.00965208	-0.013549	-0.564079	0.000410373	0.0966261	-0.0232626	0.0788652	0.716158	0.0289508	-0.0773212	-0.0112841	0.149172	0.0387909	-0.0979978	-0.000894919	0.0543998	0.116221	-0.000894919	0.0543847	0.116268	0.0868723	0.0772163	0.121633	0.13347	0.0512026	0.000894919	0.0512259	0.083419	0.063792	0.10269	0.0904148	0.0379194	0.0904202	-0.086623	-0.10889	-0.129272	-0.0689765	-0.094598	-0.0248241	-0.074381	-0.0865955	-0.0356716	-0.101376	-0.0983225	-0.00438159	-0.099566	-0.0649189	0.00881224	-0.0630221	-0.100619	-0.0248241	-0.0543998	-0.0512026	-0.0390676	0.0569229	-0.0280419	0.0728173	0.086623	0.0470788	0.0577448	0.0637398	-0.000910124	-0.0777408	0.0471175	0.0271909	0.0728173	0.086623	-0.116221	-0.0850407	-0.0470259	-0.0950025	-0.000894919	0.0543847	0.116268	0.0868723	0.0772163	0.121633	0.13347	0.0512259	0.083419	0.063792	0.10269	-0.0258735	0.051904	0.106016	0.10889	0.0422336	0.0459202	0.0664292	0.00183283	-0.553992	-0.0872276	0.0113749	-0.0042045	0.733433	0.0427783	-0.0546624	0.00713991	0.0623022	0.0800257	-0.0653437	0.0592367	0.106016	0.10889	0.0933986	-0.00725376	0.121281	0.129272	0.0812317	0.0391178	0.0997187	0.033096	0.0561559	0.0223418	0.059344	-0.0953925	0.0284914	0.0944788	0.0589731	0.121281	0.129272	0.0561838	0.0689765	-0.0568725	0.0155191	-0.0269269	-0.0236818	-0.109458	-0.0300557	0.0213701	-0.00973604	0.0561838	0.0689765	0.0881955	0.094598	-0.0100875	0.069625	0.0497488	0.621564	-0.00454627	0.124133	0.0524463	0.0057834	0.0881955	0.094598	0.0280634	-0.0254888	0.085172	0.0248241	-0.0627229	-0.0727786	-0.0318526	-0.0952974	-0.0916065	0.00215132	-0.0967471	-0.0631434	0.0350921	-0.0499268	-0.098469	0.0248241	-0.074381	-0.0865955	-0.0356716	-0.101376	-0.0983225	-0.00438159	-0.099566	-0.0649189	0.00881224	-0.0630221	-0.100619	-0.0248241	-0.0470271	0.0235274	-0.0199359	-0.0131391	-0.100296	-0.0236359	0.0288879	-0.000527003	0.0627229	0.074381	0.0471444	-0.0367175	-0.381262	-0.0203953	-0.0317534	0.474865	-0.00350444	0.057742	0.0637491	-0.000930406	-0.0777899	0.0470845	0.0271636	0.0727786	0.0865955	-0.0390653	-0.0969643	0.00274091	0.0318526	0.0356716	-0.0951112	-0.495556	0.00822469	-0.0482035	0.630081	0.0343601	0.0952974	0.101376	0.425387	1	0.353552	0.470195	0.461661	0.011908	-0.00998441	0.0587078	0.0242575	0.0916065	0.0983225	0.0412945	0.0208133	0.0397629	-0.0348353	-0.0682106	-0.00215132	0.00438159	0.608113	0.0636287	0.53184	-0.0695834	-0.57275	-0.00667817	-0.0885091	-0.0126333	0.0607451	0.0178743	0.0967471	0.099566	0.0434684	0.0240806	0.0631434	0.0649189	-0.0681375	-0.123816	-0.0350921	-0.00881224	-0.0644566	0.0499268	0.0630221	0.098469	0.100619	0.0248241
G_Butyricicoccus|G_Roseburia_RA	-0.229299	0.0615563	-0.116571	0.285124	0.217555	-0.180633	0.195401	0.264296	0.182236	0.0552285	-0.0243589	0.131677	0.0876223	0.287408	-0.0814027	0.0954824	0.0939862	0.152477	0.127032	0.24101	0.0989001	0.228061	0.213587	0.0552098	0.0367472	0.04112	-0.0434502	-0.0313963	0.053459	0.131677	-0.122344	0.125993	0.0660839	0.0173731	0.0344313	0.0831408	0.0925929	0.247634	-0.0222537	0.132927	0.165119	0.152477	0.118204	0.241976	0.0989001	0.228061	0.213587	0.115924	0.0409423	0.245778	0.203419	0.0244668	-0.0262427	0.0252142	-0.0313963	-0.0321511	0.0535206	0.131677	-0.124932	0.125114	0.00830329	0.145586	0.118267	0.0614425	0.029921	0.0660839	-0.0496726	0.0925929	0.247634	0.132927	-0.119385	0.160375	0.0345203	0.0266536	-0.0222537	0.152477	0.118204	0.241976	0.0831408	0.0837863	0.130955	0.079127	0.0989001	0.228061	0.213587	0.115924	0.0409423	0.245778	0.203419	0.0244668	-0.0262427	0.0674568	0.0436044	0.0359286	-0.0425981	-0.0321511	-0.0342402	-0.0236415	0.0769451	0.125114	0.109855	0.00762892	0.14494	0.110515	0.0614425	0.029921	-0.0235465	0.0660839	0.0980294	-0.301187	-0.013344	0.0925929	0.247634	0.132927	0.191039	-0.119385	0.0523953	-0.0507027	-0.0353664	-0.0561347	0.156918	0.0458387	-0.127846	0.160375	0.0343428	0.0245784	0.155641	0.100926	-0.0605881	0.131677	0.0106752	0.152477	-0.0817205	-0.0609902	-0.0959624	0.118204	0.241976	0.0831408	0.0837863	0.130955	0.079127	0.0989001	0.228061	0.213587	0.0635801	0.0632473	0.240552	0.0421954	0.115924	0.0409423	0.245778	0.203419	0.0244668	-0.0262427	0.0157301	0.0899544	-0.0577239	0.0307267	-0.00281797	-0.00554064	0.118204	0.241976	0.157125	-0.0362305	0.0314373	0.0271259	0.0840108	0.140982	0.0477099	-0.0426885	-0.00422797	0.108437	0.0781902	-0.0321095	-0.00265633	0.0952521	0.416691	0.0566229	0.130369	-0.000589042	0.160375	0.151943	0.110277	0.135553	-0.0446761	-0.0152899	0.025377	-0.017593	0.0588064	0.0358969	0.0219969	0.0336769	0.0862528	0.0352579	0.00556404	0.109855	0.100636	-0.0705662	0.0461428	0.0420456	0.061277	0.13424	0.0121927	0.0844515	0.0472754	0.0338362	-0.0913748	0.0430936	0.0281096	0.00778774	-0.0585185	-0.013955	-0.0138249	-0.0182717	-0.120019	-0.0236073	-0.00748211	0.0505614	0.079805	0.119621	-0.0603956	-0.0246476	-0.0141141	0.0540066	0.0875737	-0.0531104	0.14997	0.132927	0.0543972	0.280429	0.174071	0.0782707	0.0455096	0.00409365	0.0152407	0.0535311	0.082732	0.0623797	0.0898289	-0.19222	0.0895942	0.150072	-0.0511664	-0.0406478	-0.0614081	-0.750266	-0.116624	0.0110804	0.0303497	0.0684959	0.0710812	0.261159	0.238603	-0.0698556	0.151195	0.00908866	-0.0401649	-0.019601	-0.0126322	-0.100983	0.0831408	0.0837863	0.130955	0.079127	0.0239508	0.0371311	0.159124	0.117243	0.0841967	0.103401	0.112541	0.0373633	0.0978071	0.0254688	0.0400441	0.0170787	0.00465591	0.293194	0.131677	0.105085	0.0989001	0.228061	0.213587	0.0635801	0.0632473	0.240552	0.0421954	0.115924	0.0409423	0.245778	0.203419	0.0244668	-0.0262427	0.0548234	0.0812366	-0.0237886	0.0578367	0.0578367	0.0982207	-0.0906105	0.0982207	-0.0906105	-0.0149418	0.0979351	0.0293729	0.0279711	0.00253052	-0.0548124	-0.0562661	0.0156843	-0.062545	-0.195173	0.0224759	-0.0563178	0.0165337	-0.105725	-0.062545	-0.195173	0.0909265	0.0224759	-0.105725	-0.062545	0.123917	-0.173284	-0.172958	-0.0684071	-0.0138409	-0.216939	-0.195173	-0.172526	0.0911713	0.0223754	-0.072244	-0.307212	-0.019534	-0.0344783	0.0477197	0.0348054	-0.00508067	-0.0880529	0.0749929	-0.0130399	-0.0903071	-0.23065	-0.216939	-0.195173	-0.112161	-0.0812092	0.00338034	-0.0692436	-0.0894253	0.00338034	-0.069298	-0.157643	-0.0894253	0.0153093	-0.157643	-0.0894253	0.330979	-0.168575	-0.165418	-0.17199	-0.0295413	-0.167646	-0.109551	0.0153701	-0.140301	-0.470563	-0.0415519	-0.0211265	-0.0732038	0.0660152	0.0391191	0.0073204	-0.0955919	0.76958	0.108998	-0.0489419	-0.144898	0.0237985	0.0420338	0.122848	-0.145934	0.0418797	0.123223	-0.145934	0.19059	-0.0509119	0.0686497	-0.16433	-0.145934	0.00867476	0.0414366	0.0565454	0.122745	-0.00383098	0.526975	-0.16433	-0.145934	0.0578265	0.0578265	0.0981944	-0.0906339	0.0981944	-0.0906339	-0.0149582	0.0979103	0.0293533	0.0279421	-0.0614879	0.00974184	-0.0660084	-0.19695	0.0203484	-0.0615408	0.0105525	-0.109235	-0.0660084	-0.19695	0.0876674	0.0203484	-0.109235	-0.0660084	0.118772	-0.177574	-0.176535	-0.0739364	-0.0177568	-0.218123	-0.19695	-0.176032	0.087875	0.0202651	-0.0767018	-0.311192	-0.0221853	-0.0383356	0.0438048	0.0321673	-0.00773065	-0.0931632	0.0710364	-0.0170084	-0.0954241	-0.233142	-0.218123	-0.19695	0.0788281	0.0614879	0.0792871	0.0549073	-0.0803014	0.0549787	-0.0233519	-0.00974184	-0.0788786	0.00461463	0.300629	-0.180959	-0.174933	-0.218854	-0.0385384	-0.177246	-0.123901	0.00469165	-0.159712	-0.485174	-0.050064	-0.0304891	-0.0872979	0.0482994	0.0258597	-0.00111666	-0.107323	0.767545	0.0989578	-0.0647467	-0.174598	0.0660084	-0.0333295	0.0662084	-0.0333295	0.0662616	0.0562703	0.032777	0.0505515	0.0149785	0.114781	0.0150465	0.19695	0.180523	0.250848	0.135749	0.099132	0.196305	0.0182183	0.096372	0.180548	0.118358	0.157271	0.113805	0.209262	0.0844316	0.481047	0.285668	0.0677764	0.115889	0.0182183	0.0203484	-0.0615408	0.0105525	-0.109235	-0.0660084	-0.19695	0.0876674	0.0203484	-0.109235	-0.0660084	0.118772	-0.177574	-0.176535	-0.0739364	-0.0177568	-0.218123	-0.19695	-0.176032	0.087875	0.0202651	-0.0767018	-0.311192	-0.0221853	-0.0383356	0.0438048	0.0321673	-0.00773065	-0.0931632	0.0710364	-0.0170084	-0.0954241	-0.233142	-0.218123	-0.19695	-0.0964891	-0.0964891	0.0625828	-0.0704067	-0.0339116	0.0793381	0.0550194	-0.0801569	0.0550911	-0.0232088	0.0039006	0.299437	-0.181487	-0.175319	-0.220423	-0.0389136	-0.177607	-0.124457	0.00397872	-0.160752	-0.486153	-0.050374	-0.0310119	-0.0881036	0.0472676	0.0251788	-0.00156437	-0.107785	0.767766	0.0982679	-0.0654469	-0.175783	0.0333295	0.102556	0.0964891	0.0333295	0.102577	0.0963445	0.0688255	0.0982997	0.114181	-0.126543	0.0662084	-0.0333295	0.0662616	0.0562703	0.032777	0.0505515	0.0149785	0.114781	0.0150465	0.180523	0.250848	0.135749	0.099132	0.196305	0.0182183	0.096372	0.180548	0.118358	0.157271	0.113805	0.209262	0.0844316	0.481047	0.285668	0.0677764	0.115889	0.0182183	-0.102556	-0.0662084	-0.147194	-0.163898	-0.0125538	-0.186906	-0.180523	-0.163044	-0.0970769	-0.0168579	-0.038864	-0.0997387	-0.193497	-0.184818	-0.186906	-0.180523	-0.0964891	0.0625828	-0.0704067	-0.0339116	0.0333295	0.102577	0.0963445	0.0688255	0.0982997	0.114181	-0.126543	0.0662616	0.0562703	0.032777	0.0505515	-0.241998	-0.217263	-0.284563	-0.250848	-0.219002	-0.209007	-0.143288	-0.340166	-0.624262	-0.18665	-0.110495	-0.204513	-0.063861	-0.337091	-0.173635	0.783635	-0.186855	-0.287753	-0.373384	-0.354246	-0.284563	-0.250848	-0.0641811	0.101307	-0.138759	-0.135749	-0.0687316	0.147347	-0.00948043	0.0735516	-0.0264622	0.0905358	-0.133701	0.0828156	0.58983	-0.120397	-0.0933054	-0.138759	-0.135749	-0.0921778	-0.099132	0.16395	0.0393356	0.0132688	-0.0572372	0.0927887	0.51097	-0.0834527	-0.0168316	-0.0921778	-0.099132	-0.22827	-0.196305	-0.125933	0.0280984	0.238149	0.0997504	-0.259883	0.165248	-0.226534	-0.264637	-0.22827	-0.196305	0.0126187	-0.0577024	-0.0625096	-0.0182183	0.0875701	0.186958	0.104415	0.172202	0.112776	0.221334	0.0714008	0.52061	0.315053	0.0523731	0.120944	-0.0182183	0.096372	0.180548	0.118358	0.157271	0.113805	0.209262	0.0844316	0.481047	0.285668	0.0677764	0.115889	0.0182183	0.163113	0.0416712	0.0174738	-0.0495302	0.0965459	0.509378	-0.0777627	-0.0128278	-0.0875701	-0.096372	0.0701075	0.0291369	-0.197617	0.0299522	0.0521916	0.126241	0.0823632	-0.0971445	-0.0168957	-0.0389276	-0.0999041	-0.193521	-0.184856	-0.186958	-0.180548	-0.0790013	0.0385011	-0.0967937	-0.104415	-0.118358	-0.0337977	-0.302205	0.0234179	0.028377	0.12034	0.0710358	-0.172202	-0.157271	0.316294	0.353552	1	0.332627	0.340471	-0.0743293	0.536395	-0.0925654	-0.0346097	-0.112776	-0.113805	-0.0430377	0.0130029	0.100264	-0.209189	-0.192949	-0.221334	-0.209262	0.0837565	0.0213308	-0.0304048	0.630456	-0.0672043	-0.0113734	0.157782	0.608386	-0.0338111	0.05982	-0.0714008	-0.0844316	-0.546243	-0.643042	-0.52061	-0.481047	-0.305973	-0.305971	-0.315053	-0.285668	0.0727124	-0.0523731	-0.0677764	-0.120944	-0.115889	-0.0182183
G_Butyricicoccus|G_Ruminococcus2_RA	0.0187349	0.0516314	0.00595063	-0.0687103	-0.0985695	0.00260234	-0.115008	-0.110454	-0.114369	0.00555711	0.0592319	0.0344919	-0.0852861	-0.0129986	-0.0483421	-0.0802209	0.0236674	-0.102714	-0.00470947	0.00515632	-0.0579469	-0.00590417	-0.04427	0.00549969	-0.0289595	0.00831068	-0.0554001	0.059028	0.0866764	0.0344919	-0.0336147	-0.063049	-0.115381	0.0165595	-0.00057338	-0.0744531	-0.082441	-0.0260747	0.0382389	-0.0299224	-0.0278267	-0.102714	-0.00808264	0.00147646	-0.0579469	-0.00590417	-0.04427	-0.0219335	-0.0558699	-0.0350743	-0.0595912	-0.0757654	0.0155825	-0.0506474	0.059028	0.0543863	0.0867003	0.0344919	-0.0325161	-0.0577753	-0.0639112	-0.0308406	-0.0590697	-0.0122834	-0.0183322	-0.115381	-0.0503538	-0.082441	-0.0260747	-0.0299224	0.0698286	-0.03554	-0.0316135	0.00138703	0.0382389	-0.102714	-0.00808264	0.00147646	-0.0744531	-0.0818143	-0.0829631	-0.0197908	-0.0579469	-0.00590417	-0.04427	-0.0219335	-0.0558699	-0.0350743	-0.0595912	-0.0757654	0.0155825	-0.0529246	-0.0270185	-0.0424535	0.0485152	0.0543863	-0.0210639	-0.0107652	-0.0661994	-0.0577753	-0.0358392	-0.0596478	-0.0278579	-0.0564858	-0.0122834	-0.0183322	-0.0182221	-0.115381	-0.000562877	-0.0320099	-0.0206908	-0.082441	-0.0260747	-0.0299224	0.00973245	0.0698286	-0.0301869	0.00493228	0.0539506	0.0435831	0.0323742	-0.0469561	0.0583395	-0.03554	-0.0240688	0.00877819	0.00580476	0.00911383	-0.0528624	0.0344919	0.0705062	-0.102714	0.039255	0.0488347	0.0574972	-0.00808264	0.00147646	-0.0744531	-0.0818143	-0.0829631	-0.0197908	-0.0579469	-0.00590417	-0.04427	-0.017558	0.0197477	-0.0846083	-0.0431157	-0.0219335	-0.0558699	-0.0350743	-0.0595912	-0.0757654	0.0155825	-0.124001	0.00554306	-0.00927045	-0.0262978	-0.00717002	-0.00811888	-0.00808264	0.00147646	-0.000382235	-0.0630574	0.023268	-0.0400843	-0.00341426	-0.0204942	-0.0292811	0.0486197	-0.05882	0.0401685	-0.00488126	0.0544548	-0.0486189	-0.0784015	0.573608	-0.0557697	-0.0155935	-0.000697853	-0.03554	-0.0464028	0.0139783	-0.10546	-0.0229737	-0.00853024	0.0606749	-0.0416254	-0.00270951	-0.0253282	-0.077642	-0.085639	-0.0873815	0.00744192	-0.0756294	-0.0358392	-0.0806404	0.0769393	0.0595671	-0.0935233	0.0109318	-0.0263327	-0.00742551	-0.0259543	-0.0295538	-0.00915332	0.045094	-0.0403025	-0.0741093	-0.0543779	-0.0794101	-0.0797751	-0.0136434	-0.0537645	0.0670696	-0.14406	-0.0320077	-0.046514	0.00479578	-0.0795143	0.0621448	0.0545002	-0.0119529	-0.0536316	-0.0875534	-0.0939586	-0.07216	-0.0299224	0.0351794	-0.0666804	-0.00130953	0.0150327	-0.0385878	0.0338563	0.0336196	-0.0298218	-0.0269794	-0.0420059	-0.0505151	0.0539872	-0.0239707	0.00845478	-0.0158517	-0.0304379	-0.029096	0.0356009	-0.114461	-0.578741	-0.0478092	-0.0477569	-0.0598365	-0.0686581	-0.0861035	-0.0508052	-0.0422024	-0.00116412	0.059002	0.071788	0.0119133	0.0784052	-0.0744531	-0.0818143	-0.0829631	-0.0197908	-0.0780961	-0.0388037	0.0188592	-0.0187572	-0.0299398	-0.0328799	0.0899553	-0.028821	0.0374	-0.0242207	-0.0382115	0.0224269	-0.0288549	-0.0436696	0.0344919	-0.10829	-0.0579469	-0.00590417	-0.04427	-0.017558	0.0197477	-0.0846083	-0.0431157	-0.0219335	-0.0558699	-0.0350743	-0.0595912	-0.0757654	0.0155825	-0.0180744	0.0189042	-0.00176771	-0.0181272	-0.0181272	-0.0896256	0.0809018	-0.0896256	0.0809018	0.00759001	-0.0898412	-0.0233697	0.0739847	0.0573829	0.0181221	-0.0498381	0.0570036	0.121583	0.0765136	-0.03346	-0.0498677	0.0566991	0.070726	0.121583	0.0765136	-0.0310093	-0.03346	0.070726	0.121583	0.0602372	0.0151967	0.0351442	0.0454261	-0.0403254	0.101265	0.0765136	0.0407495	-0.031192	-0.0335836	0.0870399	-0.376016	0.0978446	0.0951344	0.00923481	0.0930242	0.0654424	0.0280749	0.11812	0.450844	-0.00411653	0.0707598	0.101265	0.0765136	-0.0352917	-0.0188126	-0.0571112	-0.0888243	0.106852	-0.0571112	-0.0888538	0.0436564	0.106852	-0.0497436	0.0436564	0.106852	-0.00253956	-0.0425773	-0.0157533	-0.0346738	-0.0738003	-0.0103707	-0.0102895	-0.0498061	0.069152	-0.62355	0.0714614	0.0699198	0.0850719	-0.0662859	0.0712471	0.0483412	-0.0233833	-0.0502034	0.11027	0.601746	-0.11078	0.00178989	-0.0902786	0.0342408	0.0704208	-0.0902339	0.0339093	0.0704208	0.0304281	-0.006255	-0.0718025	0.0891222	0.0704208	0.0164686	0.0542306	0.0588046	-0.00355372	0.00423161	-0.0127834	0.0891222	0.0704208	-0.0181756	-0.0181756	-0.089713	0.0808024	-0.089713	0.0808024	0.00754215	-0.0899264	-0.023409	0.0739077	-0.0500478	0.0563737	0.120874	0.0761267	-0.0332703	-0.0500769	0.0561137	0.0704471	0.120874	0.0761267	-0.0305086	-0.0332703	0.0704471	0.120874	0.0596535	0.0141548	0.0357081	0.0449942	-0.0398227	0.100863	0.0761267	0.0412899	-0.0307157	-0.0333949	0.087161	-0.376562	0.0972355	0.094622	0.00877817	0.0936533	0.0650392	0.0284868	0.117745	0.451139	-0.00470891	0.0706378	0.100863	0.0761267	0.08669	0.0500478	0.0864078	0.0331284	0.0587395	0.0331271	0.0579868	-0.0563737	-0.0867159	-0.0507508	0.00764528	-0.0399215	-0.0127877	-0.024626	-0.0722547	-0.0076626	-0.0104276	-0.0508241	0.0717311	-0.620669	0.0749512	0.0721978	0.0870896	-0.0659247	0.0742946	0.0531548	-0.0219367	-0.0487218	0.116036	0.603701	-0.110227	-0.120874	-0.0476715	-0.111362	-0.0476715	-0.111374	-0.0249551	-0.0502244	0.264406	0.00604207	-0.0590897	0.00597777	-0.0761267	-0.0717827	-0.0495156	-0.0809024	-0.0632901	-0.0573758	0.0245447	-0.0606645	-0.0718234	-0.0448914	-0.0311927	0.00588076	0.0277172	-0.0320712	-0.0580116	0.0218237	0.00492119	-0.0425326	0.0245447	-0.0332703	-0.0500769	0.0561137	0.0704471	0.120874	0.0761267	-0.0305086	-0.0332703	0.0704471	0.120874	0.0596535	0.0141548	0.0357081	0.0449942	-0.0398227	0.100863	0.0761267	0.0412899	-0.0307157	-0.0333949	0.087161	-0.376562	0.0972355	0.094622	0.00877817	0.0936533	0.0650392	0.0284868	0.117745	0.451139	-0.00470891	0.0706378	0.100863	0.0761267	0.0861466	0.0861466	-0.00321036	0.0562706	0.0257598	0.0864352	0.033094	0.0586908	0.0330942	0.0579687	-0.0506075	0.00846481	-0.0396645	-0.0125783	-0.0236471	-0.0721278	-0.00744592	-0.0101073	-0.0506585	0.0723752	-0.620721	0.0752509	0.072377	0.0873669	-0.0655396	0.074677	0.053393	-0.0215926	-0.0485489	0.116301	0.604119	-0.109666	0.0476715	-0.0652387	-0.0861466	0.0476715	-0.0652984	-0.0862828	-0.0096344	0.0168156	0.358523	0.0282874	-0.111362	-0.0476715	-0.111374	-0.0249551	-0.0502244	0.264406	0.00604207	-0.0590897	0.00597777	-0.0717827	-0.0495156	-0.0809024	-0.0632901	-0.0573758	0.0245447	-0.0606645	-0.0718234	-0.0448914	-0.0311927	0.00588076	0.0277172	-0.0320712	-0.0580116	0.0218237	0.00492119	-0.0425326	0.0245447	0.0652387	0.111362	0.0231092	0.0472331	-0.0216445	0.0930368	0.0717827	0.051608	0.03635	0.0895375	0.0852519	0.0280971	0.0931441	0.0663014	0.0930368	0.0717827	0.0861466	-0.00321036	0.0562706	0.0257598	0.0476715	-0.0652984	-0.0862828	-0.0096344	0.0168156	0.358523	0.0282874	-0.111374	-0.0249551	-0.0502244	0.264406	-0.0382675	-0.0122186	0.0743711	0.0495156	-0.00732544	-0.0103617	-0.00130199	0.064579	-0.640876	-0.0706175	0.0770173	0.085434	0.0732487	0.045547	-0.0224273	-0.0609587	0.620516	0.0703966	-0.123534	0.0291665	0.0743711	0.0495156	0.0224673	-0.0495286	0.113971	0.0809024	0.028679	-0.0231358	0.0240977	0.0679891	0.124767	0.0750912	0.0900601	0.00753431	-0.00724819	0.105325	0.0581059	0.113971	0.0809024	0.0870795	0.0632901	-0.0472634	-0.00126901	0.079099	0.061418	-0.011831	-0.0190697	0.0859526	0.0411528	0.0870795	0.0632901	0.0824265	0.0573758	0.101354	0.0764028	-0.0588014	0.0729193	0.0575782	0.11972	0.081285	0.0426613	0.0824265	0.0573758	0.021636	0.0435682	0.00312814	-0.0245447	-0.082254	-0.0930795	-0.0668767	-0.0467796	-0.016788	0.00826578	-0.0514564	-0.080411	0.0153551	-0.0192837	-0.0769803	-0.0245447	-0.0606645	-0.0718234	-0.0448914	-0.0311927	0.00588076	0.0277172	-0.0320712	-0.0580116	0.0218237	0.00492119	-0.0425326	0.0245447	-0.0516477	-0.00419523	0.073419	0.0532648	-0.0171394	-0.0221543	0.0829468	0.0348674	0.082254	0.0606645	-0.0565035	0.0424244	-0.37868	0.0708564	0.0699505	0.061743	0.386198	0.036385	0.0895973	0.0853122	0.0281003	0.0931821	0.0663629	0.0930795	0.0718234	0.0398463	-0.00436656	0.0540297	0.0668767	0.0448914	0.0259095	-0.599766	0.0449683	0.0114184	0.012625	0.511975	0.0467796	0.0311927	0.574814	0.470195	0.332627	1	0.506726	-0.0505559	-0.0833723	0.00433473	-0.0717007	0.016788	-0.00588076	-0.00204212	0.24115	0.0327415	-0.0194434	-0.0690824	-0.00826578	-0.0277172	-0.00464596	0.455866	0.0894918	-0.023665	0.360847	0.262653	-0.0617705	-0.0583432	0.0465532	-0.0217966	0.0514564	0.0320712	0.0817563	0.0553112	0.080411	0.0580116	-0.0273433	-0.0748704	-0.0153551	-0.0218237	-0.074407	0.0192837	-0.00492119	0.0769803	0.0425326	-0.0245447
G_Butyricicoccus|G_unclassified_F_Lachnospiraceae_RA	0.0454652	0.115496	0.00743345	-0.152532	-0.241363	0.0853932	-0.170893	-0.1257	-0.164285	0.138131	-0.00484792	-8.14462e-05	-0.154082	0.0169163	0.047845	-0.223147	-0.163503	-0.130908	-0.12388	-0.0817024	-0.166142	-0.177999	-0.227416	0.138088	-0.158807	-0.141751	0.0672893	-0.00142208	-0.0610485	-8.14462e-05	0.0244665	-0.107439	0.0453116	-0.042975	-0.00761649	-0.221527	-0.145775	0.0209606	0.0718719	-0.121047	-0.160552	-0.130908	-0.100514	-0.079371	-0.166142	-0.177999	-0.227416	-0.0673204	-0.118908	-0.208716	-0.22379	-0.179766	-0.0845173	0.0561435	-0.00142208	0.0800886	-0.0610153	-8.14462e-05	0.0269695	0.123564	-0.0862531	-0.0452922	-0.0821773	-0.0129874	-0.00647422	0.0453116	0.0792095	-0.145775	0.0209606	-0.121047	-0.0487447	-0.159601	-0.157817	-0.135321	0.0718719	-0.130908	-0.100514	-0.079371	-0.221527	-0.107192	-0.0638043	-0.0837998	-0.166142	-0.177999	-0.227416	-0.0673204	-0.118908	-0.208716	-0.22379	-0.179766	-0.0845173	-0.0211618	0.0389942	0.0638233	0.049228	0.0800886	-0.041407	-0.01528	-0.0674622	0.123564	-0.0365395	-0.0823052	-0.0359553	-0.0755634	-0.0129874	-0.00647422	0.0455845	0.0453116	0.0138881	0.0197164	0.0122754	-0.145775	0.0209606	-0.121047	-0.111346	-0.0487447	-0.0735464	0.0349929	0.0487558	0.056846	-0.0823318	-0.0331143	0.00897165	-0.159601	-0.139647	-0.125696	-0.0659528	0.067172	0.0770694	-8.14462e-05	-0.045903	-0.130908	0.0265367	0.084455	0.0680792	-0.100514	-0.079371	-0.221527	-0.107192	-0.0638043	-0.0837998	-0.166142	-0.177999	-0.227416	-0.0921686	-0.0320602	-0.238958	-0.0605266	-0.0673204	-0.118908	-0.208716	-0.22379	-0.179766	-0.0845173	-0.0131576	-0.0419156	0.0159213	0.071278	0.0327076	-0.0920934	-0.100514	-0.079371	-0.0655389	0.010096	-0.0235883	-0.0799727	0.0930377	-0.0497241	-0.042215	0.0492792	-0.0706617	-0.0236882	-0.0591974	0.0799287	-0.0789638	0.151976	0.746775	-0.10383	-0.0948875	-0.0109794	-0.159601	-0.0807435	-0.0447442	-0.158654	-0.041843	-0.00725159	-0.105132	-0.00740935	0.0927639	0.0671099	0.0203398	0.124469	0.0131274	-0.0539353	-0.00374823	-0.0365395	-0.0979473	0.0193901	0.0984139	0.219051	0.0504032	-0.00819438	-0.001274	0.0151021	-0.0283478	-0.0148664	0.12768	-0.0139591	-0.0279774	0.060857	0.0628168	-0.00748723	0.108479	0.0801849	-0.0469974	0.0101031	-0.0359092	-0.0125708	-0.00358051	-0.15643	0.00873702	0.0550551	0.0150576	-0.00597109	-0.147728	-0.0849991	-0.0549052	-0.121047	0.0303865	-0.143577	-0.108254	-0.00997709	-0.0354243	-0.0637644	0.0221868	-0.0696801	-0.0101826	0.0363551	-0.0393621	0.0261234	-0.0361653	0.0443414	0.0344012	0.039706	0.0481307	0.151519	-0.0843139	0.118453	0.0129854	-0.00229208	-0.0771756	-0.149776	-0.157804	0.0831839	0.0604912	-0.0203155	-0.0699616	-0.00307768	-0.0128421	0.00209206	-0.221527	-0.107192	-0.0638043	-0.0837998	-0.10737	-0.052243	0.0608446	-0.00457564	0.0582102	-0.00306067	-0.340562	-0.0998576	-0.112475	-0.0496195	-0.12751	-0.111039	-0.0687391	-0.146178	-8.14462e-05	-0.124174	-0.166142	-0.177999	-0.227416	-0.0921686	-0.0320602	-0.238958	-0.0605266	-0.0673204	-0.118908	-0.208716	-0.22379	-0.179766	-0.0845173	0.114721	0.1389	0.184576	0.113519	0.113519	-0.0207291	0.0268309	-0.0207291	0.0268309	0.0360878	-0.0206304	0.152481	0.0140189	-0.0157733	-0.114689	0.0745729	-0.0133421	-0.0370978	0.195353	-0.0751636	0.0745407	-0.0139086	-0.0965098	-0.0370978	0.195353	-0.0948322	-0.0751636	-0.0965098	-0.0370978	-0.0157353	0.0866767	0.0656775	-0.0404083	0.0545057	0.20122	0.195353	0.0650464	-0.0948622	-0.0749762	-0.0963205	-0.543842	0.0016859	-0.157136	-0.0942776	-0.0596761	-0.0783473	0.00503443	0.0644641	-0.0840906	0.185774	0.0935129	0.20122	0.195353	0.149879	-0.138846	0.0133948	0.0569023	-0.0433427	0.0133948	0.0568769	-0.124787	-0.0433427	-0.0360751	-0.124787	-0.0433427	0.00713589	0.0776788	0.0662232	-0.0543056	0.0431055	0.0659557	-0.0904536	-0.0360671	-0.15888	-0.785307	-0.0163325	0.010481	-0.218356	-0.132225	-0.0575459	-0.0744602	0.0146292	-0.149348	0.0958324	-0.120435	0.390992	-0.184566	-0.140686	-0.145622	0.142316	-0.140684	-0.14608	0.142316	-0.144925	-0.0806372	-0.132347	0.126894	0.142316	-0.164959	-0.189026	-0.227178	-0.186881	-0.1279	-0.209059	0.126894	0.142316	0.113488	0.113488	-0.0207864	0.0267574	-0.0207864	0.0267574	0.0360542	-0.0206858	0.152457	0.0139722	0.0769063	-0.0111675	-0.0359182	0.195922	-0.0742594	0.0768753	-0.0116834	-0.0951655	-0.0359182	0.195922	-0.092215	-0.0742594	-0.0951655	-0.0359182	-0.0137581	0.08837	0.0677862	-0.0381397	0.057578	0.20181	0.195922	0.0672264	-0.0922908	-0.07407	-0.0949227	-0.54222	0.00250223	-0.155699	-0.0928933	-0.0583302	-0.0775888	0.0079069	0.0660171	-0.0827915	0.187371	0.0952083	0.20181	0.195922	-0.0553149	-0.0769063	-0.0558589	-0.109391	0.0134812	-0.109387	-0.0514673	0.0111675	0.0552965	-0.0385155	-0.0118845	0.0767761	0.0667664	-0.0613585	0.0407923	0.0662692	-0.0952987	-0.0385165	-0.164063	-0.790968	-0.0158344	0.00700664	-0.215534	-0.145594	-0.0622355	-0.0758099	0.0119172	-0.156163	0.0961398	-0.124452	0.388543	0.0359182	-0.0394702	0.00390589	-0.0394702	0.00391121	0.0109436	-0.0809437	-0.0256752	0.0276102	-0.0338756	0.0275579	-0.195922	-0.20287	-0.210643	-0.185057	-0.173323	-0.247736	-0.0402218	-0.173116	-0.202882	-0.146589	-0.244081	-0.144652	-0.184791	-0.17717	-0.234279	-0.123434	-0.145863	-0.2081	-0.0402218	-0.0742594	0.0768753	-0.0116834	-0.0951655	-0.0359182	0.195922	-0.092215	-0.0742594	-0.0951655	-0.0359182	-0.0137581	0.08837	0.0677862	-0.0381397	0.057578	0.20181	0.195922	0.0672264	-0.0922908	-0.07407	-0.0949227	-0.54222	0.00250223	-0.155699	-0.0928933	-0.0583302	-0.0775888	0.0079069	0.0660171	-0.0827915	0.187371	0.0952083	0.20181	0.195922	0.0210737	0.0210737	-0.000294659	0.0240927	0.10148	-0.0558393	-0.109381	0.0134921	-0.109376	-0.0514581	-0.0381016	-0.0105798	0.0772186	0.0670273	-0.0594149	0.041237	0.0665672	-0.0948788	-0.0381005	-0.163358	-0.790781	-0.0153833	0.00750557	-0.214912	-0.144925	-0.0616903	-0.0753616	0.0123562	-0.155879	0.0964861	-0.123783	0.389704	0.0394702	0.0456754	-0.0210737	0.0394702	0.0456238	-0.0209917	0.0247781	-0.0237678	0.042393	0.215205	0.00390589	-0.0394702	0.00391121	0.0109436	-0.0809437	-0.0256752	0.0276102	-0.0338756	0.0275579	-0.20287	-0.210643	-0.185057	-0.173323	-0.247736	-0.0402218	-0.173116	-0.202882	-0.146589	-0.244081	-0.144652	-0.184791	-0.17717	-0.234279	-0.123434	-0.145863	-0.2081	-0.0402218	-0.0456754	-0.00390589	0.121636	0.108441	0.092621	0.205354	0.20287	0.10775	0.0829901	0.0382189	-0.085123	0.0568441	0.142935	0.116069	0.205354	0.20287	0.0210737	-0.000294659	0.0240927	0.10148	0.0394702	0.0456238	-0.0209917	0.0247781	-0.0237678	0.042393	0.215205	0.00391121	0.0109436	-0.0809437	-0.0256752	0.0748441	0.0629274	0.220133	0.210643	0.0629391	-0.0897897	0.0588677	-0.173083	-0.802922	0.11575	-0.0142093	-0.212753	-0.0491166	0.11914	0.0203981	-0.17097	-0.120235	0.146827	0.426187	0.127974	0.220133	0.210643	0.000881795	-0.0224122	0.188883	0.185057	0.00126314	-0.121654	0.00886962	-0.139486	0.0873769	-0.181835	0.0651924	-0.126815	-0.163425	0.0957897	0.0369806	0.188883	0.185057	0.163261	0.173323	-0.108419	-0.00503054	0.0544673	0.0445482	-0.0597702	-0.136402	0.0808252	0.0161232	0.163261	0.173323	0.267732	0.247736	0.182521	0.0276548	-0.144825	-0.0394389	0.167154	0.12541	0.184575	0.185135	0.267732	0.247736	-0.0926165	-0.0407737	0.000638294	0.0402218	-0.162251	-0.205325	-0.137917	-0.261031	-0.142896	-0.181698	-0.175866	-0.242092	-0.116298	-0.131724	-0.221345	0.0402218	-0.173116	-0.202882	-0.146589	-0.244081	-0.144652	-0.184791	-0.17717	-0.234279	-0.123434	-0.145863	-0.2081	-0.0402218	-0.107736	-0.00655368	0.0530696	0.0442586	-0.0583737	-0.136624	0.0807437	0.0144597	0.162251	0.173116	-0.0240841	0.00648639	-0.396718	0.0481268	-0.042777	0.0537324	0.0185402	0.0830197	0.0382466	-0.0850783	0.0568327	0.14293	0.1161	0.205325	0.202882	0.0346992	-0.0451947	0.0657601	0.137917	0.146589	0.10129	-0.558685	0.0471495	-0.0812334	0.0498829	0.0263739	0.261031	0.244081	0.438619	0.461661	0.340471	0.506726	1	-0.0360533	-0.188174	0.0377628	-0.0550985	0.142896	0.144652	0.119019	-0.0349166	0.0855044	0.112704	0.0799644	0.181698	0.184791	0.0990224	0.0890406	0.0155522	-0.081981	-0.0353181	0.00539491	-0.11744	-0.176719	0.0689851	-0.0147844	0.175866	0.17717	0.190887	0.179653	0.242092	0.234279	0.0332848	-0.0165347	0.116298	0.123434	-0.0951902	0.131724	0.145863	0.221345	0.2081	0.0402218
G_Clostridium_IV|G_Oscillibacter_RA	0.0100611	-0.0159475	0.0397369	-0.0300524	-0.0166921	0.105303	-0.00870632	-0.00453549	-0.0125316	-0.0200715	-0.1301	-0.0257546	0.0692187	-0.0556267	0.131519	-0.0439819	-0.0712276	0.0250935	0.00163563	-0.0748946	0.042157	-0.0366512	0.00647769	-0.020042	0.00908758	0.0114663	0.0301015	-0.128137	-0.14993	-0.0257546	0.132904	-0.0731616	0.0592253	-0.0201237	-0.00706352	-0.0532535	0.0583737	-0.0342568	-0.0937378	-0.00697951	-0.028287	0.0250935	-0.00864624	-0.0707228	0.042157	-0.0366512	0.00647769	-0.0205954	0.0286185	-0.0271188	-0.00221133	0.0761747	0.0079644	-0.0175564	-0.128137	-0.0284534	-0.149971	-0.0257546	0.133565	0.00543618	-0.0338654	-0.0806738	-0.0817377	-0.0600333	-0.00797063	0.0592253	0.0306148	0.0583737	-0.0342568	-0.00697951	0.0253494	-0.0211351	0.00198516	0.0228082	-0.0937378	0.0250935	-0.00864624	-0.0707228	-0.0532535	-0.00936059	0.0214301	0.0192658	0.042157	-0.0366512	0.00647769	-0.0205954	0.0286185	-0.0271188	-0.00221133	0.0761747	0.0079644	0.00857047	-0.0904688	-0.0199134	-0.0967635	-0.0284534	0.0576205	0.0901742	-0.0363493	0.00543618	0.0275517	-0.0430574	-0.0759526	-0.0817786	-0.0600333	-0.00797063	0.0148295	0.0592253	0.031515	0.119875	0.0281456	0.0583737	-0.0342568	-0.00697951	-0.0882982	0.0253494	0.0447796	0.0314008	0.114809	0.105428	-0.0980652	-0.048046	0.0108446	-0.0211351	0.000439239	0.0241652	-0.157439	0.0373468	0.0356799	-0.0257546	-0.122659	0.0250935	-0.0439027	-0.0145272	-0.0414488	-0.00864624	-0.0707228	-0.0532535	-0.00936059	0.0214301	0.0192658	0.042157	-0.0366512	0.00647769	0.0177488	-0.0328574	-0.00018447	-0.00782045	-0.0205954	0.0286185	-0.0271188	-0.00221133	0.0761747	0.0079644	0.0138356	0.0132838	0.0277838	-0.015709	-0.00309831	0.0080381	-0.00864624	-0.0707228	-0.163816	0.0201001	0.0391532	0.0185732	-0.0150878	-0.00672383	-0.0505537	-0.0967673	-0.0680967	-0.104736	-0.117417	-0.0285294	-0.0567862	0.0520245	-0.0306318	-0.0421494	0.0357362	0.0168395	-0.0211351	-0.0104878	-0.0228883	0.618792	0.0575366	0.094513	0.0441725	-0.0537274	-0.0937331	-0.102787	0.0214037	-0.0310375	-0.04899	-0.0596395	0.0251129	0.0275517	0.0179181	-0.0364961	-0.0377023	-0.0391418	0.0179405	0.0121724	-0.0178849	-0.0315795	-0.0692194	-0.00464753	0.00593818	-0.00425268	0.0245534	-0.0127575	-0.0168438	-0.0284588	0.0475833	0.0212444	0.02387	0.00569256	0.0313152	-0.0513163	-0.00781065	-0.0712362	0.0378277	0.0973318	0.029991	-0.00847941	0.0546988	0.0326136	-0.0536092	-0.00697951	-0.00160364	-0.369322	-0.0734643	-0.0437576	-0.0267984	-0.0454472	-0.026815	0.0366378	0.00688633	-0.0867269	-0.0205745	0.00398673	0.0239253	-0.0586723	0.0227513	0.105722	0.0780359	0.0794228	0.00507918	0.035795	-0.00381018	0.0112136	-0.00360213	-0.105614	-0.0823664	0.029385	-0.0769268	-0.0142243	-0.114353	0.074002	0.0484396	-0.0169646	-0.0532535	-0.00936059	0.0214301	0.0192658	-0.0204898	0.0395922	0.00963272	0.0354344	0.00242948	0.029579	0.0333233	0.0343989	-0.0716623	0.0259441	0.00497804	0.0399965	0.0383573	-0.128202	-0.0257546	0.0615522	0.042157	-0.0366512	0.00647769	0.0177488	-0.0328574	-0.00018447	-0.00782045	-0.0205954	0.0286185	-0.0271188	-0.00221133	0.0761747	0.0079644	0.0403502	-0.0449579	0.0291683	0.0397788	0.0397788	0.017918	-0.0150052	0.017918	-0.0150052	-0.00353052	0.017968	-0.0336667	0.0187609	-0.134206	-0.0403722	0.076489	-0.137932	-0.106173	-0.0387987	-0.0117288	0.0765277	-0.138029	-0.0694582	-0.106173	-0.0387987	-0.00959554	-0.0117288	-0.0694582	-0.106173	-0.144094	0.00586533	0.0909285	-0.110334	0.0539077	-0.0503944	-0.0387987	0.0972353	-0.00963728	-0.0115676	-0.111629	-0.05719	-0.0782977	-0.0447267	-0.0826206	-0.0449624	-0.0674141	-0.0434435	-0.0588312	-0.0954693	-0.116237	0.0134432	-0.0503944	-0.0387987	0.0880854	0.044908	0.13261	0.161564	-0.038231	0.13261	0.161601	0.0246353	-0.038231	0.114229	0.0246353	-0.038231	-0.0526037	0.11411	0.169977	0.0314531	0.134165	0.175898	0.0412931	0.114256	-0.0159404	0.0709165	-0.00171406	0.00112112	0.0796632	0.0425489	0.0513394	-0.000548438	0.0665743	-0.0534625	0.0167097	0.000113764	0.0217128	-0.0291788	0.0773442	-0.0909266	-0.0447794	0.0774978	-0.0909278	-0.0447794	-0.0908089	0.0041843	0.0501931	-0.0556103	-0.0447794	-0.0326929	-0.0756794	-0.0237746	-0.0583673	-0.024884	-0.0960099	-0.0556103	-0.0447794	0.0398004	0.0398004	0.0179552	-0.0149516	0.0179552	-0.0149516	-0.00351334	0.0180045	-0.0336472	0.0188029	0.0774964	-0.136512	-0.105717	-0.0383825	-0.0112861	0.0775353	-0.13667	-0.0686807	-0.105717	-0.0383825	-0.00966193	-0.0112861	-0.0686807	-0.105717	-0.14339	0.00644628	0.0915441	-0.109193	0.0546742	-0.0498918	-0.0383825	0.0978152	-0.00969769	-0.011138	-0.110896	-0.0571691	-0.0776458	-0.0437024	-0.0816328	-0.0444694	-0.0666448	-0.042423	-0.0580265	-0.0945227	-0.115256	0.0143045	-0.0498918	-0.0383825	-0.164667	-0.0774964	-0.164779	-0.0502254	-0.061593	-0.0502631	-0.0844596	0.136512	0.164702	0.11851	-0.0438952	0.119135	0.173385	0.0400029	0.136934	0.179066	0.0451569	0.118487	-0.00965164	0.0741071	0.000347299	0.00340992	0.0829047	0.0489036	0.0561303	0.00121456	0.0699199	-0.0517721	0.0206786	0.00464714	0.0319915	0.105717	0.0469404	0.105649	0.0469404	0.105624	0.036792	0.0789074	0.0352848	-0.017104	-0.00835316	-0.01711	0.0383825	0.0406284	-0.0195722	0.0467167	0.106049	-0.00717212	0.00127979	0.110951	0.0406394	0.0875989	-0.0135327	-0.404418	0.00120354	0.256142	-0.0182537	-0.0195102	0.0643965	0.068118	0.00127979	-0.0112861	0.0775353	-0.13667	-0.0686807	-0.105717	-0.0383825	-0.00966193	-0.0112861	-0.0686807	-0.105717	-0.14339	0.00644628	0.0915441	-0.109193	0.0546742	-0.0498918	-0.0383825	0.0978152	-0.00969769	-0.011138	-0.110896	-0.0571691	-0.0776458	-0.0437024	-0.0816328	-0.0444694	-0.0666448	-0.042423	-0.0580265	-0.0945227	-0.115256	0.0143045	-0.0498918	-0.0383825	-0.018904	-0.018904	0.0145692	-0.0161217	-0.0340895	-0.164812	-0.0503408	-0.061747	-0.0503768	-0.0845971	0.118611	-0.0439151	0.119216	0.173357	0.040537	0.136938	0.179067	0.0451759	0.118622	-0.0097058	0.0741459	0.000409414	0.00346682	0.0829908	0.0490126	0.0561304	0.00124277	0.0700471	-0.0517639	0.0208769	0.0046677	0.0320941	-0.0469404	0.0698837	0.018904	-0.0469404	0.0698909	0.0189599	-0.0344132	0.0303285	-0.0175656	0.0595402	0.105649	0.0469404	0.105624	0.036792	0.0789074	0.0352848	-0.017104	-0.00835316	-0.01711	0.0406284	-0.0195722	0.0467167	0.106049	-0.00717212	0.00127979	0.110951	0.0406394	0.0875989	-0.0135327	-0.404418	0.00120354	0.256142	-0.0182537	-0.0195102	0.0643965	0.068118	0.00127979	-0.0698837	-0.105649	-0.00582368	0.083205	0.0278628	-0.0517883	-0.0406284	0.0870648	0.0506571	-0.0707255	-0.0502385	-0.0508476	0.00121172	-0.000392226	-0.0517883	-0.0406284	-0.018904	0.0145692	-0.0161217	-0.0340895	-0.0469404	0.0698909	0.0189599	-0.0344132	0.0303285	-0.0175656	0.0595402	0.105624	0.036792	0.0789074	0.0352848	0.117072	0.16509	0.0207976	0.0195722	0.170756	0.0581437	0.130024	0.00267099	0.0886577	0.00556441	0.0109603	0.106054	0.069382	0.346249	0.0758526	-0.0454634	0.0277109	0.0961376	0.0642359	0.144384	0.0207976	0.0195722	0.105334	0.0508581	-0.0646593	-0.0467167	0.110424	0.00578351	0.0749197	-0.0944439	-0.642912	-0.0410073	0.283961	-0.0764215	-0.109706	-0.00143686	-0.000510068	-0.0646593	-0.0467167	-0.137634	-0.106049	-0.0832109	-0.0144687	-0.639591	0.167738	-0.113665	-0.155871	-0.083782	-0.0872224	-0.137634	-0.106049	0.00871943	0.00717212	-0.632685	-0.00883539	0.0423854	0.0386105	0.404987	-0.00102769	0.0921003	0.15249	0.00871943	0.00717212	-0.027918	-0.0693329	-0.0146468	-0.00127979	0.14278	0.0517669	0.103869	-0.0141676	-0.500104	-0.00400108	0.330701	-0.0261744	-0.00896478	0.0878315	0.104765	-0.00127979	0.110951	0.0406394	0.0875989	-0.0135327	-0.404418	0.00120354	0.256142	-0.0182537	-0.0195102	0.0643965	0.068118	0.00127979	-0.0870517	-0.0187814	-0.637386	0.155048	-0.1179	-0.159461	-0.0877453	-0.0946662	-0.14278	-0.110951	0.0163029	-0.0498455	4.52916e-05	-0.0325375	0.0128042	0.00840516	-0.039316	0.0506919	-0.0707148	-0.0502433	-0.0508119	0.00119936	-0.00038387	-0.0517669	-0.0406394	0.128726	-0.0795923	-0.0588658	-0.103869	-0.0875989	-0.0342219	0.0697096	0.00974152	0.0761133	0.0425051	-0.00670343	0.0141676	0.0135327	0.00973444	0.011908	-0.0743293	-0.0505559	-0.0360533	1	0.353015	0.625645	0.74426	0.500104	0.404418	0.0222787	-0.0074871	-0.00609473	0.0609903	0.0984985	0.00400108	-0.00120354	-0.00473054	-0.0581681	0.0179544	-0.0733058	-0.0467348	0.0029228	-0.260411	-0.261982	-0.318313	-0.357909	-0.330701	-0.256142	0.0797461	0.110567	0.0261744	0.0182537	0.0778925	0.0914015	0.00896478	0.0195102	0.0110727	-0.0878315	-0.0643965	-0.104765	-0.068118	-0.00127979
G_Clostridium_IV|G_Roseburia_RA	-0.265758	-0.119271	-0.131144	0.489958	0.579157	-0.334171	0.468463	0.479153	0.449286	-0.00937384	-0.030656	0.0929435	0.363835	0.417007	-0.121076	0.320435	0.195347	0.365693	0.334124	0.332425	0.371217	0.353713	0.471979	-0.00932101	0.139979	0.137514	-0.112052	-0.0407427	0.02039	0.0929435	-0.152017	0.260639	0.0307118	0.039647	0.0460813	0.291926	0.359928	0.382489	-0.100397	0.273047	0.326674	0.365693	0.283363	0.337115	0.371217	0.353713	0.471979	0.256383	0.309293	0.443806	0.499786	0.186449	0.0506866	0.0114318	-0.0407427	-0.0774517	0.0203875	0.0929435	-0.157107	0.101636	0.121177	0.225798	0.242174	0.0960113	0.0515177	0.0307118	-0.126539	0.359928	0.382489	0.273047	-0.135132	0.323877	0.134594	0.122148	-0.100397	0.365693	0.283363	0.337115	0.291926	0.225058	0.199187	0.132955	0.371217	0.353713	0.471979	0.256383	0.309293	0.443806	0.499786	0.186449	0.0506866	0.097373	-0.0213969	0.0151747	-0.0933667	-0.0774517	0.0359382	-0.0229895	0.245153	0.101636	0.204028	0.0918443	0.218662	0.214853	0.0960113	0.0515177	-0.0841655	0.0307118	0.173689	-0.443037	-0.0116133	0.359928	0.382489	0.273047	0.306781	-0.135132	0.179051	-0.0172262	-0.0484793	-0.0466021	0.337827	0.074311	-0.199309	0.323877	0.121959	0.120879	0.345546	0.167971	-0.143458	0.0929435	-0.0199311	0.365693	-0.13468	-0.108942	-0.162708	0.283363	0.337115	0.291926	0.225058	0.199187	0.132955	0.371217	0.353713	0.471979	0.185316	0.0907462	0.564326	0.193558	0.256383	0.309293	0.443806	0.499786	0.186449	0.0506866	0.0872772	0.151611	-0.0339124	-0.00062895	0.0308653	0.0205277	0.283363	0.337115	0.342124	-0.0415445	0.0607704	0.0743114	-0.114415	0.26445	0.167867	-0.0935169	0.088676	0.195801	0.197833	-0.0773648	0.0697034	-0.11082	-0.223062	0.207356	0.203822	0.0571089	0.323877	0.278659	0.178845	0.790883	0.0255061	-0.0213198	0.00643767	-0.0757904	-0.100264	-0.119388	-0.1136	-0.0431169	0.10841	0.113084	0.0457797	0.204028	0.214177	-0.055764	-0.0713023	-0.136255	0.00907687	0.197852	-0.00380822	0.124358	0.0920237	0.0722831	-0.197956	0.180838	0.138819	0.0231314	-0.15198	-0.00544386	-0.105079	-0.0841157	-0.133815	-0.0317462	0.0468344	0.0732462	0.0999167	0.305278	0.0020075	-0.0293612	-0.0098222	0.0264395	0.358098	0.0378106	0.277256	0.273047	0.106423	0.530502	0.288666	0.175534	0.067622	0.0611308	0.00663107	0.172842	0.0978699	-0.0255594	0.122301	-0.298098	0.132358	0.173739	-0.0288161	-0.0634579	-0.0576545	-0.754814	0.0237163	-0.11232	0.041687	0.103665	0.296907	0.50208	0.539303	-0.156993	0.21328	0.0139986	-0.0751964	0.0207471	0.028104	-0.178949	0.291926	0.225058	0.199187	0.132955	0.174283	0.17095	0.120088	0.192902	0.0655175	0.147534	-0.0303993	0.191195	0.199279	0.102466	0.141709	0.121486	0.124308	0.504431	0.0929435	0.313588	0.371217	0.353713	0.471979	0.185316	0.0907462	0.564326	0.193558	0.256383	0.309293	0.443806	0.499786	0.186449	0.0506866	0.00217608	0.016273	-0.127613	0.00619824	0.00619824	0.130355	-0.125987	0.130355	-0.125987	0.0825594	0.130113	-0.00651574	0.0812698	0.00878075	-0.00221342	-0.0412348	0.0204396	-0.0396701	-0.461873	0.0633189	-0.0412219	0.0220176	-0.0919755	-0.0396701	-0.461873	0.216336	0.0633189	-0.0919755	-0.0396701	0.183871	-0.366067	-0.369479	-0.101281	0.00714739	-0.496255	-0.461873	-0.364282	0.216609	0.0632077	0.050601	0.148389	-0.0492905	0.0851639	0.118243	0.109731	0.0500633	-0.18905	-0.0397869	0.0628287	-0.0148053	-0.377496	-0.496255	-0.461873	-0.206174	-0.0163411	-0.000727358	-0.0432596	-0.0531984	-0.000727358	-0.0432619	-0.131645	-0.0531984	0.0538343	-0.131645	-0.0531984	0.523365	-0.332166	-0.344612	-0.303003	-0.00568029	-0.342466	0.093057	0.053949	0.0803769	0.201122	0.099238	-0.0701769	0.104497	0.169823	0.133492	0.0673564	-0.189484	0.771324	-0.0499132	0.0859352	0.00344902	0.127601	0.214832	0.212882	-0.38531	0.214738	0.213816	-0.38531	0.324571	-0.0945314	0.223636	-0.398982	-0.38531	0.20015	0.213674	0.222613	0.246559	0.0123269	0.603529	-0.398982	-0.38531	0.00623701	0.00623701	0.130421	-0.125894	0.130421	-0.125894	0.0825943	0.130178	-0.0064912	0.0813288	-0.0482429	0.0126736	-0.0441394	-0.463925	0.0604788	-0.0482299	0.0141821	-0.0967011	-0.0441394	-0.463925	0.211469	0.0604788	-0.0967011	-0.0441394	0.177033	-0.371384	-0.374467	-0.108592	0.00125437	-0.497726	-0.463925	-0.369207	0.21173	0.0603849	0.0449515	0.143071	-0.0528087	0.0799066	0.112974	0.105607	0.0466788	-0.196236	-0.044678	0.0577356	-0.021645	-0.381182	-0.497726	-0.463925	0.0524546	0.0482429	0.0534812	0.0789871	-0.235685	0.0790727	-0.113216	-0.0126736	-0.0524666	0.0455464	0.517361	-0.340195	-0.351856	-0.361766	-0.0132178	-0.349577	0.0861665	0.0456355	0.0689236	0.194451	0.094118	-0.0772173	0.0886501	0.160758	0.125139	0.0606498	-0.197558	0.774893	-0.0616829	0.076859	-0.0141582	0.0441394	-0.0520196	0.0748267	-0.0520196	0.0748797	0.189893	0.108567	0.0972534	-0.024334	0.142859	-0.0242457	0.463925	0.445225	0.561081	0.351852	0.2684	0.475011	0.0544505	0.267383	0.445262	0.298373	0.483522	0.0247762	0.462443	0.273319	0.725928	0.406159	0.170093	0.3687	0.0544505	0.0604788	-0.0482299	0.0141821	-0.0967011	-0.0441394	-0.463925	0.211469	0.0604788	-0.0967011	-0.0441394	0.177033	-0.371384	-0.374467	-0.108592	0.00125437	-0.497726	-0.463925	-0.369207	0.21173	0.0603849	0.0449515	0.143071	-0.0528087	0.0799066	0.112974	0.105607	0.0466788	-0.196236	-0.044678	0.0577356	-0.021645	-0.381182	-0.497726	-0.463925	-0.129556	-0.129556	0.0845312	-0.0078547	-0.0624859	0.0534925	0.0790612	-0.235591	0.0791473	-0.113146	0.044453	0.514822	-0.341103	-0.352563	-0.365355	-0.0140664	-0.350246	0.0851829	0.0445595	0.0671059	0.193197	0.0933567	-0.0783071	0.0870817	0.159101	0.123848	0.0596959	-0.198491	0.774503	-0.0626761	0.075487	-0.0166176	0.0520196	0.119808	0.129556	0.0520196	0.119883	0.129442	0.168688	0.203552	0.169915	-0.421859	0.0748267	-0.0520196	0.0748797	0.189893	0.108567	0.0972534	-0.024334	0.142859	-0.0242457	0.445225	0.561081	0.351852	0.2684	0.475011	0.0544505	0.267383	0.445262	0.298373	0.483522	0.0247762	0.462443	0.273319	0.725928	0.406159	0.170093	0.3687	0.0544505	-0.119808	-0.0748267	-0.341936	-0.382257	-0.0339747	-0.458747	-0.445225	-0.376736	-0.237311	-0.0722691	0.0204689	-0.230429	-0.443314	-0.338661	-0.458747	-0.445225	-0.129556	0.0845312	-0.0078547	-0.0624859	0.0520196	0.119883	0.129442	0.168688	0.203552	0.169915	-0.421859	0.0748797	0.189893	0.108567	0.0972534	-0.438564	-0.419727	-0.623977	-0.561081	-0.417012	-0.0568802	-0.283653	-0.197033	-0.00135244	-0.245615	-0.00681745	-0.0979495	-0.031553	-0.597762	-0.305418	0.716201	-0.120223	-0.604151	-0.332923	-0.599218	-0.623977	-0.561081	-0.134468	0.24841	-0.360198	-0.351852	-0.137132	0.342087	-0.0273524	0.310378	-0.502229	0.315978	-0.23695	0.206131	0.70023	-0.301636	-0.110265	-0.360198	-0.351852	-0.256371	-0.2684	0.382292	0.0928196	-0.326469	-0.0753748	0.205555	0.646785	-0.202488	0.0350971	-0.256371	-0.2684	-0.537911	-0.475011	-0.751478	0.0371093	0.489963	0.249887	-0.463419	0.0292153	-0.508918	-0.436835	-0.537911	-0.475011	0.0340565	-0.143398	-0.0847256	-0.0544505	0.251822	0.458782	0.272989	0.527337	-0.0418599	0.477596	0.266383	0.773492	0.439979	0.136168	0.409259	-0.0544505	0.267383	0.445262	0.298373	0.483522	0.0247762	0.462443	0.273319	0.725928	0.406159	0.170093	0.3687	0.0544505	0.376792	0.094039	-0.318566	-0.0694247	0.205924	0.642826	-0.197238	0.0372695	-0.251822	-0.267383	0.00775313	-0.0431967	0.0428754	0.0267354	-0.0162375	0.0214827	-0.0143485	-0.237406	-0.0723292	0.0203706	-0.230593	-0.443359	-0.338717	-0.458782	-0.445262	-0.136118	0.0875875	-0.22778	-0.272989	-0.298373	-0.0623925	0.12108	0.0693592	0.0265369	0.0645995	0.0176334	-0.527337	-0.483522	-0.0682503	-0.00998441	0.536395	-0.0833723	-0.188174	0.353015	1	0.142808	0.475519	0.0418599	-0.0247762	0.0377311	-0.0538855	-0.0329128	-0.440766	-0.306619	-0.477596	-0.462443	0.0505308	-0.0234426	0.0152282	0.592991	-0.0519867	-0.00050209	0.290389	0.771367	-0.173886	0.148127	-0.266383	-0.273319	-0.77467	-0.780295	-0.773492	-0.725928	-0.391503	-0.259375	-0.439979	-0.406159	0.31184	-0.136168	-0.170093	-0.409259	-0.3687	-0.0544505
G_Clostridium_IV|G_Sporobacter_RA	0.00440348	0.234193	0.00182268	-0.206157	-0.318382	0.0189002	-0.274195	-0.25542	-0.267701	-0.0794274	0.0637452	-0.0373097	-0.148016	-0.148569	-0.0112906	-0.17272	-0.0413238	-0.0992185	-0.186272	-0.0861548	-0.192467	-0.180064	-0.248883	-0.0793809	-0.0235093	0.00639318	0.0277352	0.066102	0.0241412	-0.0373097	0.00692794	-0.0804831	0.0502842	-0.0650745	-0.0505709	-0.159215	-0.154965	-0.138281	-0.0502993	-0.117851	-0.165073	-0.0992185	-0.161996	-0.0879414	-0.192467	-0.180064	-0.248883	-0.151597	-0.194025	-0.231492	-0.288029	-0.0454153	0.00362032	-0.0173825	0.066102	-0.0663205	0.0240977	-0.0373097	0.0100761	-0.0913414	-0.0937755	-0.0353803	-0.0796896	-0.0867647	-0.0570891	0.0502842	0.0316012	-0.154965	-0.138281	-0.117851	-0.0167047	-0.15704	-0.029009	0.0260642	-0.0502993	-0.0992185	-0.161996	-0.0879414	-0.159215	-0.212998	-0.0648749	-0.0327664	-0.192467	-0.180064	-0.248883	-0.151597	-0.194025	-0.231492	-0.288029	-0.0454153	0.00362032	-0.0243116	-0.0230548	-0.0140585	0.10767	-0.0663205	-0.092711	-0.012033	-0.185934	-0.0913414	-0.0937739	-0.0912441	-0.0280354	-0.0764156	-0.0867647	-0.0570891	0.0416192	0.0502842	0.00779586	0.154173	0.00111238	-0.154965	-0.138281	-0.117851	-0.184163	-0.0167047	-0.0888768	-0.0336833	-0.0444399	-0.0536137	-0.0702603	-0.132477	0.041593	-0.15704	-0.0186514	0.04131	-0.206185	-0.114576	0.0481447	-0.0373097	0.0527034	-0.0992185	-0.0461716	0.0249345	-0.0201086	-0.161996	-0.0879414	-0.159215	-0.212998	-0.0648749	-0.0327664	-0.192467	-0.180064	-0.248883	-0.0490782	-0.0747688	-0.299317	-0.0649166	-0.151597	-0.194025	-0.231492	-0.288029	-0.0454153	0.00362032	0.0169926	-0.0856896	0.0096072	-0.00353345	-0.0403759	0.0362737	-0.161996	-0.0879414	-0.212546	-0.0215182	0.00273298	-0.0807004	0.0678195	-0.0527682	-0.138406	0.107698	-0.103261	-0.0732075	-0.115368	-0.0662687	-0.0652902	0.102228	0.0200471	-0.15688	-0.0655754	-0.0664605	-0.15704	-0.0927509	-0.133295	0.351712	-0.0873127	-0.0126661	0.0497558	0.00111103	0.0452484	0.0358459	0.0979128	-0.0571312	-0.0533449	-0.0462543	-0.166177	-0.0937739	-0.0870689	-0.0460551	-0.0273093	-0.0312859	0.117271	0.0249791	-0.0440493	-0.1337	-0.0991341	-0.0589803	-0.0109734	-0.119585	-0.0653226	0.0598604	-0.0232592	-0.141528	0.0419643	-0.0455857	-0.0155059	-0.071495	-0.0674781	0.0158434	-0.10556	-0.214852	-0.0544703	-0.0295685	0.00431794	-0.0265586	-0.154812	-0.0202774	-0.163637	-0.117851	-0.104664	-0.306369	-0.163529	0.0398515	-0.0646892	-0.0417897	0.0470723	-0.0889973	-0.00999377	-0.0138693	-0.11961	0.0557794	-0.0105773	-0.0373299	-0.077325	-0.00551497	-0.0606094	0.14576	-0.214383	0.0305708	-0.0885054	-0.0533769	-0.385974	-0.5038	-0.587303	0.0453285	-0.0499647	-0.0256883	0.0784392	-0.0654534	-0.0764551	0.000180632	-0.159215	-0.212998	-0.0648749	-0.0327664	-0.159888	-0.121931	-0.0433535	-0.116479	0.0715007	0.0675861	-0.00778278	-0.112999	-0.05155	-0.0405162	-0.0364354	0.0360045	-0.0566522	-0.386322	-0.0373097	-0.0623877	-0.192467	-0.180064	-0.248883	-0.0490782	-0.0747688	-0.299317	-0.0649166	-0.151597	-0.194025	-0.231492	-0.288029	-0.0454153	0.00362032	-0.0862836	-0.0765439	-0.0263295	-0.0873861	-0.0873861	0.00879568	-0.0125369	0.00879568	-0.0125369	-0.117092	0.00873901	-0.0816491	-0.0395341	0.0522673	0.0862374	0.00962001	0.0495212	-0.0201062	0.277528	0.0739604	0.00965926	0.0487183	0.0955859	-0.0201062	0.277528	-0.16038	0.0739604	0.0955859	-0.0201062	-0.021545	0.118909	0.241833	0.101907	-0.0267544	0.277192	0.277528	0.245631	-0.160512	0.0739211	-0.0350796	0.0140817	0.155328	0.0489407	0.0456481	0.0571773	0.0656028	-0.00706977	0.199115	0.0140205	0.044985	0.308129	0.277192	0.277528	0.0332642	0.0764605	-0.0544515	-0.0263806	-0.0550997	-0.0544515	-0.0263467	0.0869925	-0.0550997	-0.0907691	0.0869925	-0.0550997	-0.21203	0.0569176	0.190426	0.118975	-0.0539444	0.1969	-0.0726797	-0.0907966	-0.125413	-0.0306243	-0.10385	0.171826	0.0288003	-0.000395021	0.0182509	0.0446517	-0.0375518	-0.159071	0.216711	-0.0379864	-0.00153583	0.0263106	-0.0760084	-0.0350747	0.249238	-0.0759708	-0.0355679	0.249238	-0.0758341	0.0188924	-0.106517	0.23873	0.249238	-0.0650595	-0.0805278	-0.007301	-0.0211097	-0.0563618	-0.110582	0.23873	0.249238	-0.0873399	-0.0873399	0.00886301	-0.0124494	0.00886301	-0.0124494	-0.117047	0.00880513	-0.0816156	-0.0394626	0.0117806	0.051753	-0.018765	0.277501	0.0747239	0.0118213	0.0509248	0.0967358	-0.018765	0.277501	-0.159123	0.0747239	0.0967358	-0.018765	-0.0195928	0.120553	0.242858	0.10384	-0.0254471	0.277305	0.277501	0.246635	-0.159221	0.074679	-0.0334899	0.0151497	0.156606	0.0506794	0.0478281	0.0584049	0.0671056	-0.00505131	0.199955	0.0156372	0.0466326	0.308239	0.277305	0.277501	0.0247197	-0.0117806	0.0241864	-0.0515672	0.0790394	-0.051624	-0.00183357	-0.051753	-0.0246877	-0.0887761	-0.215284	0.0603092	0.19275	0.135162	-0.0526042	0.198957	-0.070273	-0.0888297	-0.121282	-0.0291431	-0.101253	0.175152	0.0328297	0.00175414	0.0197201	0.0475917	-0.0358703	-0.160253	0.222797	-0.0341571	0.00211758	0.018765	0.104902	-0.0130915	0.104902	-0.0131423	-0.0756507	0.0735647	0.032817	-0.0836995	-0.0164051	-0.0837427	-0.277501	-0.270708	-0.296581	-0.255596	-0.166354	-0.272171	-0.0500674	-0.160552	-0.27073	-0.158487	-0.288308	-0.572486	-0.142004	-0.161221	-0.262812	-0.114376	0.182659	-0.167877	-0.0500674	0.0747239	0.0118213	0.0509248	0.0967358	-0.018765	0.277501	-0.159123	0.0747239	0.0967358	-0.018765	-0.0195928	0.120553	0.242858	0.10384	-0.0254471	0.277305	0.277501	0.246635	-0.159221	0.074679	-0.0334899	0.0151497	0.156606	0.0506794	0.0478281	0.0584049	0.0671056	-0.00505131	0.199955	0.0156372	0.0466326	0.308239	0.277305	0.277501	-0.0113886	-0.0113886	-0.032688	-0.100609	-0.0705537	0.0241552	-0.0515802	0.0790126	-0.0516376	-0.00186251	-0.0882619	-0.213811	0.0608485	0.19311	0.137364	-0.05221	0.199304	-0.0698586	-0.0882841	-0.12053	-0.0284857	-0.100876	0.175632	0.0335264	0.00263395	0.0202763	0.0479953	-0.035351	-0.159821	0.223565	-0.0334122	0.00347892	-0.104902	-0.118495	0.0113886	-0.104902	-0.118509	0.0113552	-0.151638	-0.0662361	-0.0852659	0.473398	-0.0130915	0.104902	-0.0131423	-0.0756507	0.0735647	0.032817	-0.0836995	-0.0164051	-0.0837427	-0.270708	-0.296581	-0.255596	-0.166354	-0.272171	-0.0500674	-0.160552	-0.27073	-0.158487	-0.288308	-0.572486	-0.142004	-0.161221	-0.262812	-0.114376	0.182659	-0.167877	-0.0500674	0.118495	0.0130915	0.148147	0.275878	0.0111777	0.264337	0.270708	0.275298	0.159874	0.16279	0.076053	0.0426304	0.483598	0.283901	0.264337	0.270708	-0.0113886	-0.032688	-0.100609	-0.0705537	-0.104902	-0.118509	0.0113552	-0.151638	-0.0662361	-0.0852659	0.473398	-0.0131423	-0.0756507	0.0735647	0.032817	0.104236	0.214619	0.30558	0.296581	0.220585	-0.016945	0.135818	-0.0379839	0.0372575	0.0114621	-0.0624057	0.103184	0.0898475	0.301652	0.0140839	-0.122348	0.0416438	0.559482	0.125462	0.372575	0.30558	0.296581	0.182635	-0.097495	0.244568	0.255596	0.186425	-0.148254	0.0818444	-0.107914	-0.388128	-0.0295199	0.222239	-0.185028	-0.134731	0.522895	0.224623	0.244568	0.255596	0.124675	0.166354	-0.275882	-0.0616669	-0.457317	0.046379	-0.218013	-0.220929	0.384651	0.0358945	0.124675	0.166354	0.276828	0.272171	-0.428542	0.135606	-0.112574	-0.0344721	0.247457	0.179645	0.591732	0.333446	0.276828	0.272171	-0.0112347	0.0285583	0.0325429	0.0500674	-0.115622	-0.264368	-0.129109	-0.294569	-0.642259	-0.130974	-0.117246	-0.267688	-0.082055	0.304951	-0.124816	0.0500674	-0.160552	-0.27073	-0.158487	-0.288308	-0.572486	-0.142004	-0.161221	-0.262812	-0.114376	0.182659	-0.167877	-0.0500674	-0.275295	-0.065756	-0.459441	0.0349588	-0.219642	-0.225833	0.375169	0.0256508	0.115622	0.160552	0.100636	0.00226654	0.0373751	-0.0450038	0.0893787	0.0940953	0.0393852	0.15994	0.162835	0.0760574	0.0427283	0.483575	0.283903	0.264368	0.27073	0.0713852	-0.117187	0.332265	0.129109	0.158487	-0.0705216	0.0534388	-0.0471921	0.0991541	0.0774999	0.0363101	0.294569	0.288308	0.0492272	0.0587078	-0.0925654	0.00433473	0.0377628	0.625645	0.142808	1	0.658726	0.642259	0.572486	0.0630692	0.0771463	0.0319747	0.348149	0.0696063	0.130974	0.142004	0.00915282	-0.0466675	0.000285827	-0.146649	-0.0539748	-0.0648077	-0.255076	-0.256458	0.473846	0.0207055	0.117246	0.161221	0.456396	0.289907	0.267688	0.262812	0.314152	0.0210299	0.082055	0.114376	-0.518639	-0.304951	-0.182659	0.124816	0.167877	0.0500674
G_Clostridium_IV|G_unclassified_F_Ruminococcaceae_RA	-0.0166714	0.0689737	-0.0203966	-0.0244204	-0.0166959	-0.121027	0.00524737	-0.00280157	0.00523009	-0.0287259	0.0401843	-0.0278762	0.0602346	-0.0246375	-0.0344737	-0.0264168	-0.00454485	0.0624681	0.0220713	-0.0189302	0.053975	-0.124173	-0.0399829	-0.0286701	0.0171698	0.0224077	0.0352379	0.0411264	-0.0349591	-0.0278762	-0.0332898	0.0284453	0.0272236	-0.0145112	-0.00391149	-0.0332122	0.0512741	0.0034243	-0.0705024	-0.0453322	-0.0368014	0.0624681	0.00770786	-0.00171651	0.053975	-0.124173	-0.0399829	-0.0283547	0.0394102	-0.0604753	-0.0195084	0.0272655	-0.0101132	0.0212711	0.0411264	-0.0676381	-0.0350089	-0.0278762	-0.0327742	0.0402889	0.0022441	0.0510831	0.0412536	-0.00714682	-0.000487714	0.0272236	0.0389684	0.0512741	0.0034243	-0.0453322	-0.0278565	-0.0303405	0.0145711	0.0343898	-0.0705024	0.0624681	0.00770786	-0.00171651	-0.0332122	-0.0538497	0.00471822	-0.00955462	0.053975	-0.124173	-0.0399829	-0.0283547	0.0394102	-0.0604753	-0.0195084	0.0272655	-0.0101132	0.0166671	-0.021745	0.0225466	0.069572	-0.0676381	-0.022341	0.00288476	-0.0118806	0.0402889	0.0145144	-0.00916309	0.0474102	0.0291767	-0.00714682	-0.000487714	0.0241748	0.0272236	0.0850489	-0.00852394	0.0232976	0.0512741	0.0034243	-0.0453322	-0.0613146	-0.0278565	0.0090665	-0.0222267	0.0232127	0.00465255	0.085499	-0.0697081	-0.0379999	-0.0303405	0.0228567	0.0534171	0.0241478	-0.021828	0.046361	-0.0278762	0.00473341	0.0624681	-0.0785392	-0.00607583	-0.0627597	0.00770786	-0.00171651	-0.0332122	-0.0538497	0.00471822	-0.00955462	0.053975	-0.124173	-0.0399829	-0.0187032	-0.0576108	-0.0266212	0.0608834	-0.0283547	0.0394102	-0.0604753	-0.0195084	0.0272655	-0.0101132	0.0714338	-0.0434921	0.024231	0.0243651	0.0265662	0.000525945	0.00770786	-0.00171651	0.0110969	-0.0328903	0.0125386	-0.0124996	-0.0551207	0.0652519	-0.0551684	0.0695256	-0.00147805	0.0441443	0.0316481	-0.0677123	-0.0106825	0.028338	-0.0996828	0.018268	-0.0283245	-0.0215539	-0.0303405	0.00622635	-0.0291733	0.707449	-0.0231774	0.00411829	0.0142289	-0.0524199	-0.048975	-0.0673198	-0.00936102	0.00620371	0.0170977	0.0192548	-0.0583614	0.0145144	0.0200192	-0.0538483	-0.0844835	-0.0555263	0.081604	0.0917704	0.00131538	-0.0675123	-0.0152755	0.00665796	-0.0761085	0.0422182	0.0525921	0.118284	-0.085158	-0.116764	-0.0254557	-0.0840797	-0.0265983	-0.0512448	-0.0380093	0.0378823	-0.057998	-0.0531433	0.00693071	0.0498391	0.0293184	-0.0118097	0.0482124	-0.00844981	-0.0309998	-0.0453322	-0.0131504	-0.0291476	-0.0518218	0.11851	-0.030098	0.00133713	0.0409576	0.000157101	0.0300581	-0.0216388	-0.0529164	-0.0608089	0.0383641	0.0641549	-0.0484554	-9.66075e-05	-0.0363033	-0.0165561	-0.0493998	-0.0057803	-0.0522406	0.00231034	0.00541975	-0.0485405	-0.0336078	0.0402338	0.0732563	-0.0286829	0.00620314	-0.00249597	0.0169482	-0.0617497	-0.0332122	-0.0538497	0.00471822	-0.00955462	-0.035845	0.00934882	0.012681	0.0142507	0.0756113	0.108775	-0.0531439	0.0127752	-0.0426184	-0.0374643	0.0228398	0.0623679	0.0667546	-0.268193	-0.0278762	0.0851628	0.053975	-0.124173	-0.0399829	-0.0187032	-0.0576108	-0.0266212	0.0608834	-0.0283547	0.0394102	-0.0604753	-0.0195084	0.0272655	-0.0101132	-0.0352593	-0.020448	-0.0156323	-0.035614	-0.035614	0.0710536	-0.062816	0.0710536	-0.062816	0.0164432	0.0711608	-0.0267945	0.0276571	0.0431695	0.0352189	0.052241	0.0457846	-0.0079681	0.0258158	0.0705166	0.0522905	0.0457051	-0.0164301	-0.0079681	0.0258158	-0.0413744	0.0705166	-0.0164301	-0.0079681	0.0348366	-0.0548408	-0.0093219	0.0477597	0.009143	0.0302468	0.0258158	0.0025641	-0.0413349	0.0706781	0.00132306	0.0890512	0.0666283	0.0562991	0.0803206	0.0929047	0.0892799	-0.0970583	0.054382	0.0231207	0.054275	0.220003	0.0302468	0.0258158	-0.0043283	0.020367	-0.0441189	0.0248562	-0.0371222	-0.0441189	0.0248944	-0.0488911	-0.0371222	-0.0687213	-0.0488911	-0.0371222	-0.000105027	-0.0875672	-0.0284604	-0.00858501	-0.0130426	-0.0166716	0.0484889	-0.0686845	-0.0493242	0.0925801	0.00235376	0.0561499	0.0491263	0.0679153	0.0821938	0.0804831	-0.116864	0.0136592	0.0431256	-0.00766562	0.0454512	0.0156159	0.0396424	0.00646079	0.0037108	0.0397047	0.00652156	0.0037108	0.00883303	-0.0624024	-0.00132951	0.00233115	0.0037108	0.037304	-0.013846	0.0325106	0.0432644	-0.0841398	0.0211334	0.00233115	0.0037108	-0.0355737	-0.0355737	0.0711278	-0.0627238	0.0711278	-0.0627238	0.0164844	0.0712342	-0.0267561	0.0277307	0.0530738	0.0467123	-0.00760608	0.0258282	0.0707705	0.053125	0.0466011	-0.0159741	-0.00760608	0.0258282	-0.0414429	0.0707705	-0.0159741	-0.00760608	0.0352957	-0.0539869	-0.0089927	0.0484353	0.00958376	0.0302487	0.0258282	0.00286993	-0.0414116	0.0709282	0.00203484	0.088826	0.0673166	0.0570026	0.0814937	0.0934099	0.0900784	-0.0960104	0.0546942	0.0240833	0.054674	0.219645	0.0302487	0.0258282	-0.023917	-0.0530738	-0.0239578	-0.0699827	-0.0884215	-0.0699858	-0.109291	-0.0467123	0.0239475	-0.0707596	-0.012105	-0.0898109	-0.0298672	-0.00900572	-0.0136901	-0.0181505	0.0468754	-0.0707383	-0.052443	0.0919071	0.000604022	0.0554139	0.0461171	0.0710741	0.0806328	0.0778879	-0.119514	0.0118832	0.0443716	-0.0112261	0.0436372	0.00760608	-0.0037229	-0.00812305	-0.0037229	-0.00813427	0.0565742	0.0661053	0.0281751	-0.0850706	0.0261696	-0.085081	-0.0258282	-0.0378878	-0.0080341	-0.0510215	-0.0292499	-0.00486331	0.0161771	-0.0221946	-0.0378761	-0.0182232	-0.0196254	-0.480273	0.0528256	-0.000166745	0.0211777	0.0194148	0.0081991	0.152232	0.0161771	0.0707705	0.053125	0.0466011	-0.0159741	-0.00760608	0.0258282	-0.0414429	0.0707705	-0.0159741	-0.00760608	0.0352957	-0.0539869	-0.0089927	0.0484353	0.00958376	0.0302487	0.0258282	0.00286993	-0.0414116	0.0709282	0.00203484	0.088826	0.0673166	0.0570026	0.0814937	0.0934099	0.0900784	-0.0960104	0.0546942	0.0240833	0.054674	0.219645	0.0302487	0.0258282	-0.0698916	-0.0698916	-0.00135412	-0.0284473	-0.0578959	-0.023988	-0.0700171	-0.0884718	-0.070019	-0.10935	-0.0706942	-0.0120064	-0.0896781	-0.0298339	-0.00857268	-0.0136761	-0.0180981	0.0469106	-0.0706605	-0.0524336	0.0919876	0.000622912	0.0553839	0.0461665	0.0712187	0.0806177	0.0778796	-0.119392	0.0118974	0.0446141	-0.0111545	0.0437371	0.0037229	-0.0143183	0.0698916	0.0037229	-0.0142983	0.0700127	0.0219377	0.0802651	0.0402087	0.0400555	-0.00812305	-0.0037229	-0.00813427	0.0565742	0.0661053	0.0281751	-0.0850706	0.0261696	-0.085081	-0.0378878	-0.0080341	-0.0510215	-0.0292499	-0.00486331	0.0161771	-0.0221946	-0.0378761	-0.0182232	-0.0196254	-0.480273	0.0528256	-0.000166745	0.0211777	0.0194148	0.0081991	0.152232	0.0161771	0.0143183	0.00812305	-0.00975568	0.0206748	0.0286496	0.0402706	0.0378878	0.0300844	0.00614514	0.0804786	0.072811	-0.0486492	0.0545955	0.19677	0.0402706	0.0378878	-0.0698916	-0.00135412	-0.0284473	-0.0578959	0.0037229	-0.0142983	0.0700127	0.0219377	0.0802651	0.0402087	0.0400555	-0.00813427	0.0565742	0.0661053	0.0281751	-0.0751361	-0.0273082	0.0141396	0.0080341	-0.0164181	0.049857	-0.0376082	-0.0514144	0.0916709	-0.0344169	-0.000855608	0.0488602	0.0873117	0.0185071	-0.106328	0.00931577	-0.00361479	0.0196394	0.0525571	0.213467	0.0141396	0.0080341	0.0386884	0.0519903	0.0608319	0.0510215	0.0490369	0.00972265	0.0181616	0.0442184	-0.597937	0.0920899	0.0842626	-0.0664477	0.0644183	0.0713751	0.287959	0.0608319	0.0510215	0.0249184	0.0292499	-0.0206667	-0.0092508	-0.539653	0.043705	-0.05459	0.0300186	0.038111	0.215033	0.0249184	0.0292499	0.0148657	0.00486331	-0.760417	0.0572526	0.110175	0.0729029	0.00778796	0.0383177	0.0175119	0.283862	0.0148657	0.00486331	-0.0286517	-0.0689445	0.00137593	-0.0161771	-0.0165576	-0.0402628	-0.0266079	-0.0261946	-0.610084	0.0388577	-0.001438	0.0135171	0.0226348	0.00192332	0.196653	-0.0161771	-0.0221946	-0.0378761	-0.0182232	-0.0196254	-0.480273	0.0528256	-0.000166745	0.0211777	0.0194148	0.0081991	0.152232	0.0161771	-0.0300604	-0.0168874	-0.541476	0.0304662	-0.0624584	0.021788	0.0299709	0.202342	0.0165576	0.0221946	0.0287495	-0.0653407	0.00830108	-0.0440448	-0.00561045	0.0278787	-0.049154	0.00615545	0.0804767	0.0728018	-0.0486357	0.0545642	0.196747	0.0402628	0.0378761	0.0420012	-0.029803	0.0369101	0.0266079	0.0182232	-0.0580397	0.0984156	0.0168369	0.054701	0.0835374	0.00830092	0.0261946	0.0196254	-0.032248	0.0242575	-0.0346097	-0.0717007	-0.0550985	0.74426	0.475519	0.658726	1	0.610084	0.480273	0.053004	-0.00616896	-0.0342162	-0.0549999	0.121386	-0.0388577	-0.0528256	0.0516036	-0.0455114	0.0227165	-0.0382811	-0.0814198	-0.0766274	-0.100936	0.00463739	-0.00417934	0.289236	0.001438	0.000166745	-0.00693055	0.12012	-0.0135171	-0.0211777	-0.0218003	0.13535	-0.0226348	-0.0194148	0.226408	-0.00192332	-0.0081991	-0.196653	-0.152232	-0.0161771
G_Clostridium_IV|G_unclassified_O_Clostridiales_RA	0.102601	0.295488	0.00410677	-0.363425	-0.464045	-0.00264983	-0.384381	-0.371714	-0.375909	-0.0214169	0.152332	-0.0579083	-0.283001	-0.248366	-0.0514907	-0.303707	-0.142103	-0.214957	-0.26466	-0.166503	-0.29869	-0.427323	-0.473479	-0.0213875	-0.175312	-0.0576239	0.117041	0.158803	-0.0479572	-0.0579083	-0.0369739	-0.153865	0.0269897	-0.0540105	-0.0057594	-0.289727	-0.284748	-0.213885	0.000327515	-0.246223	-0.317749	-0.214957	-0.234054	-0.145965	-0.29869	-0.427323	-0.473479	-0.224557	-0.252007	-0.429366	-0.462043	-0.202745	-0.0601948	0.0544988	0.158803	-0.0531324	-0.0480216	-0.0579083	-0.0340791	-0.0187227	-0.135637	-0.0532554	-0.116034	-0.0647891	0.00383664	0.0269897	0.128415	-0.284748	-0.213885	-0.246223	-0.0100132	-0.310408	-0.174511	-0.0383298	0.000327515	-0.214957	-0.234054	-0.145965	-0.289727	-0.250288	-0.110078	-0.145689	-0.29869	-0.427323	-0.473479	-0.224557	-0.252007	-0.429366	-0.462043	-0.202745	-0.0601948	-0.0475982	0.0346227	0.0595267	0.225769	-0.0531324	-0.126845	0.000359388	-0.221787	-0.0187227	-0.140245	-0.139182	-0.0406426	-0.114218	-0.0647891	0.00383664	0.12356	0.0269897	0.0325	0.136588	0.0163998	-0.284748	-0.213885	-0.246223	-0.275609	-0.0100132	-0.15909	-0.0188906	-0.00185605	-0.0124848	-0.0945348	-0.175213	0.0548413	-0.310408	-0.152739	-0.0116636	-0.160355	-0.0688903	0.149492	-0.0579083	0.0130914	-0.214957	-0.0272353	0.0644616	0.0166046	-0.234054	-0.145965	-0.289727	-0.250288	-0.110078	-0.145689	-0.29869	-0.427323	-0.473479	-0.166404	-0.140269	-0.668017	-0.0781065	-0.224557	-0.252007	-0.429366	-0.462043	-0.202745	-0.0601948	0.0449076	-0.170924	0.0315439	0.0703064	-0.0140582	-0.0623879	-0.234054	-0.145965	-0.167284	-0.0507553	-0.0555132	-0.12568	0.0111991	-0.06635	-0.201784	0.225776	-0.117531	-0.0364697	-0.0969478	-0.0533401	-0.0997289	0.154577	0.083106	-0.213324	-0.205656	-0.0725935	-0.310408	-0.185111	-0.180936	0.256011	-0.118366	-0.000379671	-0.0108766	-0.0282855	0.0593609	0.0306217	0.0620923	0.0417374	-0.00200662	-0.0417503	-0.178124	-0.140245	-0.158745	-0.0450975	-0.0228075	0.0808008	0.200752	0.0276351	0.0248044	-0.171259	-0.0847315	0.00513059	0.0274248	-0.0795653	-0.0908067	0.168103	-0.0132067	-0.152501	0.0722495	-0.028894	-0.00932494	-0.0865058	-0.105196	0.0440673	-0.142512	-0.310723	0.00389197	0.0157653	0.0204502	-0.0290551	-0.285308	-0.0590009	-0.175245	-0.246223	-0.124658	-0.28434	-0.257518	0.0516336	-0.0919051	-0.0836496	0.100459	-0.158544	-0.0200033	0.0380155	-0.182102	0.102161	-0.0322516	0.0185684	-0.087457	0.0268897	-0.0500188	0.206025	-0.192194	0.0595203	-0.110896	-0.0973742	-0.235812	-0.317316	-0.374454	0.151502	0.0390641	-0.08119	0.0467926	-0.0722836	-0.0543607	0.044852	-0.289727	-0.250288	-0.110078	-0.145689	-0.19711	-0.163787	-0.0454782	-0.148556	0.13854	0.109059	-0.0812285	-0.195981	-0.152376	-0.113997	-0.164476	0.000808422	-0.0863235	-0.443563	-0.0579083	-0.161104	-0.29869	-0.427323	-0.473479	-0.166404	-0.140269	-0.668017	-0.0781065	-0.224557	-0.252007	-0.429366	-0.462043	-0.202745	-0.0601948	-0.0756484	-0.0055431	0.0693209	-0.0782336	-0.0782336	0.0367663	-0.0356146	0.0367663	-0.0356146	-0.0258025	0.0370307	-0.0127345	-0.0540257	0.133646	0.0756235	0.128252	0.132349	0.0374475	0.457571	0.0898076	0.128315	0.131464	0.0843959	0.0374475	0.457571	-0.242313	0.0898076	0.0843959	0.0374475	0.0444269	0.20946	0.234761	0.150668	0.0549886	0.625574	0.457571	0.237674	-0.242318	0.090095	-0.0140378	0.0166865	0.206768	0.0234369	0.0724495	0.0930294	0.0882921	0.0389931	0.229409	0.0378936	0.142628	0.39968	0.625574	0.457571	0.116952	0.00548831	-0.139085	0.0291508	-0.045812	-0.139085	0.0292092	-0.00232942	-0.045812	-0.208323	-0.00232942	-0.045812	-0.225064	0.0623686	0.137077	0.0395168	-0.0267897	0.14423	-0.0285295	-0.208315	-0.203202	-0.111218	-0.0793295	0.170978	-0.111013	-0.0548495	-0.00561599	0.0167631	-0.0642547	-0.23388	0.183927	-0.092791	0.0530698	-0.0693343	-0.126997	-0.115825	0.359925	-0.126859	-0.116203	0.359925	-0.159182	-0.0459874	-0.168867	0.510601	0.359925	-0.0974483	-0.187127	-0.144295	-0.107151	-0.144417	-0.211352	0.510601	0.359925	-0.0782093	-0.0782093	0.0368053	-0.0355608	0.0368053	-0.0355608	-0.0257774	0.0370686	-0.0127078	-0.0539851	0.132839	0.137604	0.0403595	0.458329	0.0915788	0.132905	0.136738	0.0876011	0.0403595	0.458329	-0.23944	0.0915788	0.0876011	0.0403595	0.0488674	0.213509	0.23811	0.155471	0.0586545	0.625671	0.458329	0.240976	-0.239446	0.0918512	-0.0101749	0.0194766	0.209426	0.0272584	0.0763365	0.095883	0.0908347	0.0444549	0.23214	0.0414849	0.146994	0.401878	0.625671	0.458329	-0.0301245	-0.132839	-0.0306121	-0.191335	0.0293875	-0.191401	-0.0699221	-0.137604	0.0301842	-0.207842	-0.243073	0.0625301	0.137553	0.0528064	-0.026947	0.14444	-0.0297954	-0.207879	-0.207868	-0.114037	-0.079541	0.171098	-0.106123	-0.0564232	-0.00842467	0.0175527	-0.0643368	-0.240066	0.189072	-0.0968096	0.0521416	-0.0403595	0.0410734	-0.0973848	0.0410734	-0.0974349	-0.0478803	-0.0155934	-0.00440522	-0.116802	-0.0364051	-0.11684	-0.458329	-0.462566	-0.454032	-0.426577	-0.357672	-0.452623	0.168148	-0.352804	-0.462555	-0.316749	-0.454206	-0.690525	-0.309078	-0.373062	-0.417902	-0.250018	-0.250104	-0.336868	0.168148	0.0915788	0.132905	0.136738	0.0876011	0.0403595	0.458329	-0.23944	0.0915788	0.0876011	0.0403595	0.0488674	0.213509	0.23811	0.155471	0.0586545	0.625671	0.458329	0.240976	-0.239446	0.0918512	-0.0101749	0.0194766	0.209426	0.0272584	0.0763365	0.095883	0.0908347	0.0444549	0.23214	0.0414849	0.146994	0.401878	0.625671	0.458329	-0.0376198	-0.0376198	-0.0568175	-0.0560654	-0.0421867	-0.0306705	-0.19143	0.029263	-0.191495	-0.0700236	-0.207217	-0.241597	0.0631631	0.137969	0.0549126	-0.026529	0.144845	-0.0292744	-0.207238	-0.206881	-0.113342	-0.0791213	0.171605	-0.105327	-0.0554713	-0.0076804	0.0179759	-0.0636846	-0.239668	0.189682	-0.0959516	0.0534943	-0.0410734	-0.151537	0.0376198	-0.0410734	-0.151539	0.0378433	-0.117289	-0.0625384	-0.0422037	0.324095	-0.0973848	0.0410734	-0.0974349	-0.0478803	-0.0155934	-0.00440522	-0.116802	-0.0364051	-0.11684	-0.462566	-0.454032	-0.426577	-0.357672	-0.452623	0.168148	-0.352804	-0.462555	-0.316749	-0.454206	-0.690525	-0.309078	-0.373062	-0.417902	-0.250018	-0.250104	-0.336868	0.168148	0.151537	0.0973848	0.261744	0.298162	0.123662	0.59538	0.462566	0.297736	0.206481	0.237985	0.101874	0.133865	0.38777	0.396257	0.59538	0.462566	-0.0376198	-0.0568175	-0.0560654	-0.0421867	-0.0410734	-0.151539	0.0378433	-0.117289	-0.0625384	-0.0422037	0.324095	-0.0974349	-0.0478803	-0.0155934	-0.00440522	0.117398	0.169102	0.638676	0.454032	0.175136	0.0342773	0.114988	-0.112605	-0.0313717	0.0684654	-0.0348829	-0.0219645	0.0665511	0.277563	-0.00176412	-0.201907	-0.00280273	0.364613	0.204686	0.412259	0.638676	0.454032	0.11328	-0.0751933	0.611519	0.426577	0.11959	-0.261807	0.0561445	-0.157847	-0.301207	-0.105283	0.190927	-0.241523	-0.180813	0.305259	0.271563	0.611519	0.426577	0.511687	0.357672	-0.298145	-0.0422697	-0.34587	0.0699511	-0.180223	-0.214959	0.217009	0.126605	0.511687	0.357672	0.672072	0.452623	-0.323061	0.143986	-0.13329	-0.0304194	0.23265	0.177471	0.364039	0.418459	0.672072	0.452623	-0.123727	-0.0114188	0.0571362	-0.168148	-0.503224	-0.595363	-0.433478	-0.631365	-1	-0.459426	-0.593711	-0.549105	-0.392704	-0.473897	-0.598769	-0.168148	-0.352804	-0.462555	-0.316749	-0.454206	-0.690525	-0.309078	-0.373062	-0.417902	-0.250018	-0.250104	-0.336868	0.168148	-0.297699	-0.0470319	-0.348141	0.0589381	-0.184606	-0.219277	0.207947	0.116076	0.503224	0.352804	0.0562883	-0.0856551	-0.0424987	-0.0586616	-0.0249471	0.0368409	-0.038823	0.206532	0.238007	0.101898	0.133929	0.387747	0.396243	0.595363	0.462555	0.0777285	-0.112597	0.187266	0.433478	0.316749	-0.0424096	0.0336051	0.00202324	0.0433572	0.103663	0.0560803	0.631365	0.454206	0.00145219	0.0916065	-0.112776	0.016788	0.142896	0.500104	0.0418599	0.642259	0.610084	1	0.690525	0.0443088	0.0337268	0.0422653	0.167184	0.124695	0.459426	0.309078	0.0767982	0.0121225	0.00850528	-0.207566	-0.0632903	-0.0619084	-0.261552	-0.283257	0.201303	0.12903	0.593711	0.373062	0.347873	0.3625	0.549105	0.417902	0.115407	0.0584672	0.392704	0.250018	-0.129329	0.473897	0.250104	0.598769	0.336868	-0.168148
G_Clostridium_IV|G_unclassified_P_Firmicutes_RA	0.0609375	0.307143	0.0582456	-0.374793	-0.481458	0.00430078	-0.38952	-0.398341	-0.377384	-0.0330991	0.142597	-0.0930849	-0.282513	-0.18794	-0.0468415	-0.34025	-0.170082	-0.187259	-0.290669	-0.121826	-0.307924	-0.451397	-0.498095	-0.0331072	-0.20773	-0.0941594	0.107001	0.146493	-0.081597	-0.0930849	-0.0127197	-0.138615	0.0754459	-0.0858404	0.00120587	-0.317473	-0.286363	-0.15496	0.0408857	-0.269954	-0.32077	-0.187259	-0.26477	-0.0778443	-0.307924	-0.451397	-0.498095	-0.238288	-0.448358	-0.753535	-0.788894	-0.202346	-0.0339754	0.0219738	0.146493	-0.0807628	-0.081661	-0.0930849	-0.00915528	4.24086e-05	-0.142743	-0.0358463	-0.106694	-0.0483696	-0.00810278	0.0754459	0.11709	-0.286363	-0.15496	-0.269954	-0.0785322	-0.309256	-0.20575	-0.0723083	0.0408857	-0.187259	-0.26477	-0.0778443	-0.317473	-0.300342	-0.113296	-0.145303	-0.307924	-0.451397	-0.498095	-0.238288	-0.448358	-0.753535	-0.788894	-0.202346	-0.0339754	-0.0479569	0.0929981	0.0250619	0.177379	-0.0807628	-0.178726	-0.0685498	-0.20909	4.24086e-05	-0.16032	-0.147568	-0.022259	-0.106105	-0.0483696	-0.00810278	0.116334	0.0754459	0.0635577	0.139386	0.0359352	-0.286363	-0.15496	-0.269954	-0.266797	-0.0785322	-0.163556	-0.0710186	-0.0721121	-0.0957851	-0.117773	-0.132331	0.0994074	-0.309256	-0.184412	-0.0528717	-0.212338	-0.0666503	0.127502	-0.0930849	-0.024485	-0.187259	-0.035458	0.0948727	0.0269262	-0.26477	-0.0778443	-0.317473	-0.300342	-0.113296	-0.145303	-0.307924	-0.451397	-0.498095	-0.153726	-0.136665	-0.524638	-0.062375	-0.238288	-0.448358	-0.753535	-0.788894	-0.202346	-0.0339754	0.0641098	-0.203558	0.0547639	0.0437888	-0.040044	-0.058483	-0.26477	-0.0778443	-0.22152	-0.0136291	-0.00873419	-0.148783	0.0395444	-0.0116536	-0.227355	0.177352	-0.136125	-0.0667194	-0.130269	-0.0809024	-0.117532	0.198948	0.0813857	-0.220961	-0.208177	-0.0296635	-0.309256	-0.151276	-0.174544	0.137916	-0.172505	-0.0689938	-0.0252792	-0.00440179	0.116177	0.0884044	0.0638031	0.0477362	0.0214736	-0.0972704	-0.229615	-0.16032	-0.161292	-0.0559491	0.0228586	0.0956438	0.203891	0.0908315	-0.0139748	-0.140463	-0.0605565	-0.00197025	0.0392205	-0.107352	-0.0375946	0.204926	-0.0199896	-0.174848	0.136245	0.0089079	-0.0786113	-0.0813122	-0.0932479	0.0636898	-0.121295	-0.327609	-0.0892245	-0.0392197	0.0387572	-0.00676154	-0.286733	-0.0321169	-0.156869	-0.269954	-0.0907291	-0.310081	-0.250682	0.0424872	-0.0813979	-0.115802	0.0633678	-0.161864	-0.0305314	0.104307	-0.121896	0.139157	0.00189293	0.0489632	-0.116374	-0.0104276	-0.092867	0.201142	-0.186102	0.0870882	-0.126887	-0.0606512	-0.227425	-0.355391	-0.403379	0.129282	0.0504704	-0.0780808	0.0268185	-0.146415	-0.110235	0.0265732	-0.317473	-0.300342	-0.113296	-0.145303	-0.203059	-0.177543	-0.0447769	-0.159394	0.178714	0.131691	-0.091991	-0.197851	-0.174458	-0.0626318	-0.204579	-0.0322742	-0.0894217	-0.460548	-0.0930849	-0.151562	-0.307924	-0.451397	-0.498095	-0.153726	-0.136665	-0.524638	-0.062375	-0.238288	-0.448358	-0.753535	-0.788894	-0.202346	-0.0339754	-0.082959	-0.0169475	0.0834603	-0.0845303	-0.0845303	0.0742408	-0.0768255	0.0742408	-0.0768255	-0.0527865	0.0745399	-0.0153068	-0.0723685	0.123544	0.0829571	0.156301	0.114284	-0.00850844	0.750198	0.111792	0.156355	0.113309	0.0652634	-0.00850844	0.750198	-0.204305	0.111792	0.0652634	-0.00850844	0.0352423	0.225068	0.283179	0.135996	0.0873213	0.490726	0.750198	0.288651	-0.204266	0.11197	-0.0511323	0.00958179	0.239352	0.0108242	0.0586795	0.0911043	0.050409	0.0376965	0.217384	0.0205422	0.140272	0.401088	0.490726	0.750198	0.145467	0.0169333	-0.126968	0.062571	-0.0923133	-0.126968	0.062632	-0.0197429	-0.0923133	-0.161547	-0.0197429	-0.0923133	-0.226001	0.0854716	0.186521	0.0384957	0.0111799	0.196273	-0.0553707	-0.161536	-0.248407	-0.10543	-0.0779444	0.226533	-0.124046	-0.070081	0.0030297	-0.0191639	-0.0534623	-0.225032	0.177059	-0.122363	0.0650381	-0.0834611	-0.11825	-0.148971	0.662233	-0.118078	-0.149518	0.662233	-0.187294	-0.0481133	-0.15482	0.354231	0.662233	-0.130273	-0.231655	-0.172555	-0.138915	-0.155818	-0.224995	0.354231	0.662233	-0.0845295	-0.0845295	0.0742404	-0.0768241	0.0742404	-0.0768241	-0.0527775	0.0745398	-0.0153003	-0.0723638	0.159247	0.117885	-0.00635472	0.749572	0.112808	0.159303	0.116944	0.067208	-0.00635472	0.749572	-0.203077	0.112808	0.067208	-0.00635472	0.0382169	0.227198	0.285369	0.139202	0.089169	0.490312	0.749572	0.290818	-0.203042	0.112977	-0.0486497	0.0112256	0.241508	0.0136658	0.0616851	0.0928697	0.0524262	0.0412377	0.21892	0.0229006	0.143232	0.401872	0.490312	0.749572	-0.067351	-0.159247	-0.0680246	-0.181337	0.0200222	-0.181393	-0.0860071	-0.117885	0.0674034	-0.155848	-0.224913	0.0905807	0.190208	0.064531	0.0148833	0.199424	-0.050203	-0.155884	-0.243485	-0.102384	-0.0726428	0.229495	-0.115745	-0.064241	0.00661618	-0.016217	-0.0492719	-0.226516	0.185196	-0.117697	0.0768832	0.00635472	0.067522	-0.0335686	0.067522	-0.0335887	-0.0314652	0.0201456	0.0208741	-0.0628775	-0.0306604	-0.0628961	-0.749572	-0.708769	-0.763947	-0.743296	-0.657022	-0.799109	-0.542884	-0.649593	-0.708746	-0.57194	-0.761978	-1	-0.585663	-0.748361	-0.662164	-0.574711	-0.656841	-0.762838	-0.542884	0.112808	0.159303	0.116944	0.067208	-0.00635472	0.749572	-0.203077	0.112808	0.067208	-0.00635472	0.0382169	0.227198	0.285369	0.139202	0.089169	0.490312	0.749572	0.290818	-0.203042	0.112977	-0.0486497	0.0112256	0.241508	0.0136658	0.0616851	0.0928697	0.0524262	0.0412377	0.21892	0.0229006	0.143232	0.401872	0.490312	0.749572	-0.0769878	-0.0769878	-0.0860818	-0.0930791	-0.0600056	-0.068076	-0.181453	0.0198739	-0.181509	-0.0861435	-0.155084	-0.222722	0.091322	0.190691	0.0673233	0.0154506	0.199911	-0.0495392	-0.155103	-0.242419	-0.101542	-0.0720956	0.230097	-0.114789	-0.0630112	0.00747077	-0.0156953	-0.0485148	-0.226015	0.185946	-0.116633	0.0784507	-0.067522	-0.103168	0.0769878	-0.067522	-0.103164	0.0771693	-0.124341	-0.0588525	-0.0456991	0.36625	-0.0335686	0.067522	-0.0335887	-0.0314652	0.0201456	0.0208741	-0.0628775	-0.0306604	-0.0628961	-0.708769	-0.763947	-0.743296	-0.657022	-0.799109	-0.542884	-0.649593	-0.708746	-0.57194	-0.761978	-1	-0.585663	-0.748361	-0.662164	-0.574711	-0.656841	-0.762838	-0.542884	0.103168	0.0335686	0.233095	0.319661	0.117767	0.455365	0.708769	0.321504	0.205087	0.241631	0.0585005	0.0914202	0.381147	0.365575	0.455365	0.708769	-0.0769878	-0.0860818	-0.0930791	-0.0600056	-0.067522	-0.103164	0.0771693	-0.124341	-0.0588525	-0.0456991	0.36625	-0.0335887	-0.0314652	0.0201456	0.0208741	0.136926	0.216463	0.508084	0.763947	0.225051	0.0100098	0.149965	-0.163006	-0.0257314	0.0876607	-0.0322409	-0.0346488	0.0779612	0.299683	0.00668693	-0.193414	-0.0334074	0.394251	0.219191	0.42628	0.508084	0.763947	0.140854	-0.0585753	0.432607	0.743296	0.151315	-0.233131	0.0652347	-0.196025	-0.225024	-0.132477	0.185733	-0.249825	-0.195553	0.309147	0.241839	0.432607	0.743296	0.314989	0.657022	-0.319625	-0.0515624	-0.301483	0.0393145	-0.21611	-0.248387	0.205733	0.0705936	0.314989	0.657022	0.515474	0.799109	-0.199212	0.199352	-0.152915	-0.0152892	0.260778	0.165925	0.395443	0.422433	0.515474	0.799109	-0.117805	-0.0341789	0.0864453	0.542884	-0.303458	-0.45535	-0.277268	-0.521977	-0.690525	-0.28387	-0.384937	-0.441263	-0.277189	-0.200087	-0.380946	0.542884	-0.649593	-0.708746	-0.57194	-0.761978	-1	-0.585663	-0.748361	-0.662164	-0.574711	-0.656841	-0.762838	-0.542884	-0.321465	-0.0617141	-0.309207	0.0240201	-0.223303	-0.255427	0.192604	0.055967	0.303458	0.649593	0.093209	-0.0944302	-0.0244349	-0.0322217	-0.0157943	0.0659559	-0.027594	0.205128	0.241661	0.0585088	0.0914831	0.381131	0.365546	0.45535	0.708746	0.0617926	-0.131442	0.187394	0.277268	0.57194	-0.0601436	0.0687934	0.0313875	0.0661985	0.14931	0.069811	0.521977	0.761978	-0.00724294	0.0983225	-0.113805	-0.00588076	0.144652	0.404418	-0.0247762	0.572486	0.480273	0.690525	1	0.0341383	0.0180021	-0.00969646	0.155836	0.0692466	0.28387	0.585663	0.0995273	0.00456368	0.0336343	-0.189481	-0.096429	-0.0483401	-0.265743	-0.289581	0.23368	0.0998768	0.384937	0.748361	0.362785	0.356605	0.441263	0.662164	0.165493	0.0822591	0.277189	0.574711	-0.182523	0.200087	0.656841	0.380946	0.762838	0.542884
G_Clostridium_XlVa|G_unclassified_F_Lachnospiraceae_RA	0.0333355	0.0380675	-0.00695729	-0.0616844	-0.0309969	-0.156313	-0.0348384	-0.0321534	-0.0278607	-0.227395	0.169359	-0.0269164	-0.0129055	-0.0631893	-0.145381	0.0318555	0.153291	-0.00705472	0.0141039	-0.0585184	-0.000278983	0.0140587	0.00887104	-0.22735	0.0770745	0.158334	-0.0558263	0.170349	0.0833257	-0.0269164	-0.109135	0.0740911	-0.0336968	-0.0224026	0.0432756	0.0301755	-0.0126472	-0.0638229	-0.0283472	-0.000604964	-0.00629333	-0.00705472	0.00598062	-0.0577696	-0.000278983	0.0140587	0.00887104	0.0210864	0.0192196	-0.0441068	-0.0207944	0.0417686	0.0443988	-0.0258307	0.170349	-0.209213	0.0833454	-0.0269164	-0.108696	-0.159257	0.030383	0.0570229	0.0612823	-0.02997	0.069013	-0.0336968	-0.0497773	-0.0126472	-0.0638229	-0.000604964	0.00633843	-0.0132952	0.0787718	0.158889	-0.0283472	-0.00705472	0.00598062	-0.0577696	0.0301755	-0.0467847	-0.0323256	0.0328528	-0.000278983	0.0140587	0.00887104	0.0210864	0.0192196	-0.0441068	-0.0207944	0.0417686	0.0443988	0.0095722	0.0372095	-0.0180568	0.155317	-0.209213	-0.0749189	-0.00768853	0.0243669	-0.159257	-0.0316816	0.0262723	0.0620982	0.0612626	-0.02997	0.069013	0.00160936	-0.0336968	0.0446775	-0.0558466	-0.0505493	-0.0126472	-0.0638229	-0.000604964	-0.0443932	0.00633843	0.018015	-0.0920992	-0.0570826	-0.0965568	0.132792	-0.056986	0.0355189	-0.0132952	0.080812	0.15934	0.0661806	-0.0705415	-0.0271611	-0.0269164	0.0952707	-0.00705472	-0.0355173	-0.0464825	-0.0533862	0.00598062	-0.0577696	0.0301755	-0.0467847	-0.0323256	0.0328528	-0.000278983	0.0140587	0.00887104	-0.00705311	-0.0185169	-0.0263336	0.0295704	0.0210864	0.0192196	-0.0441068	-0.0207944	0.0417686	0.0443988	-0.00749345	-0.0128665	-0.0592563	-0.0213318	-0.0217249	0.0802074	0.00598062	-0.0577696	0.0653033	-0.0403034	-0.00582308	-0.0299558	-0.0977485	0.0432937	-0.0167893	0.15527	-0.00880605	0.0628472	0.0413693	-0.20929	0.0373375	-0.0676403	-0.0915887	0.0411168	-0.0246159	-0.0539199	-0.0132952	-0.00239434	-0.00258891	0.0240832	-0.0719204	-0.0070604	0.758378	0.00328099	0.0336543	0.0280746	-0.0184632	-0.174267	-0.0130695	0.0156787	-0.112788	-0.0316816	-0.000983103	-0.0423039	-0.0466809	-0.160956	0.0619289	0.0852603	-0.0216963	-0.0573419	-0.0433274	0.068745	-0.045918	-0.0126246	0.00585942	-0.00173387	-0.0948419	-0.148177	-0.0621624	-0.130419	0.00553527	-0.0242769	-0.0426708	0.0564823	-0.0672935	0.00480291	-0.0410552	0.00118566	-0.0446002	0.00975383	-0.0163171	-0.0656324	-0.046409	-0.000604964	-0.0625534	-0.0199149	-0.0472852	0.0943396	-0.0156173	0.0516168	0.0663773	0.0173294	0.0359239	0.0889468	-0.0468457	-0.00279106	-0.0390127	0.0311216	-0.114919	-0.102042	-0.144321	-0.0166676	-0.0405865	-0.0755861	-0.0408423	-0.0493945	-0.00336155	-0.0713792	-0.0564032	-0.0316467	0.0121961	-0.000437879	0.0736805	-0.0172718	-0.0477872	0.0313015	0.0301755	-0.0467847	-0.0323256	0.0328528	0.0220101	-0.0676572	-0.061766	-0.0855979	0.0344096	0.120435	-0.309527	0.0154417	0.0386285	-0.0203695	0.086901	0.168106	-0.00485009	-0.0339716	-0.0269164	-0.0338656	-0.000278983	0.0140587	0.00887104	-0.00705311	-0.0185169	-0.0263336	0.0295704	0.0210864	0.0192196	-0.0441068	-0.0207944	0.0417686	0.0443988	-0.243531	-0.212336	-0.245662	-0.243999	-0.243999	0.12548	-0.136685	0.12548	-0.136685	-0.11956	0.125606	-0.554413	-0.103949	0.168926	0.243496	-0.00054714	0.164316	0.0931078	0.0688774	0.229943	-0.000570542	0.164322	0.194915	0.0931078	0.0688774	-0.0571751	0.229943	0.194915	0.0931078	0.143153	-0.0229561	0.0308901	0.163168	-0.020455	0.0860964	0.0688774	0.0297875	-0.0571573	0.23	0.134995	0.155527	0.168673	0.195933	0.138731	0.157165	0.170567	0.00549375	0.0993737	0.138234	0.30122	0.123326	0.0860964	0.0688774	-0.163699	0.212284	-0.169976	-0.102099	0.0100415	-0.169976	-0.102121	0.132806	0.0100415	-0.166499	0.132806	0.0100415	-0.0251062	-0.147475	-0.086633	-0.00492665	-0.112915	-0.0842296	0.0709271	-0.166474	0.0262787	0.0570352	-6.69283e-05	0.0947145	0.133704	0.00476437	0.0718492	0.114683	-0.110297	-0.00754475	0.0147473	0.037348	0.2774	0.245648	0.0776786	0.161023	0.0980189	0.0775433	0.160987	0.0980189	0.147392	0.0456137	0.0489434	0.118216	0.0980189	0.160701	0.145859	0.197489	0.148606	0.0602061	0.111283	0.118216	0.0980189	-0.243963	-0.243963	0.125551	-0.136606	0.125551	-0.136606	-0.119524	0.125675	-0.554389	-0.103896	0.000274635	0.165401	0.0935111	0.069069	0.230144	0.000252063	0.165382	0.195478	0.0935111	0.069069	-0.0571322	0.230144	0.195478	0.0935111	0.144149	-0.022041	0.0316832	0.16393	-0.0198896	0.0862624	0.069069	0.0305709	-0.0570906	0.230207	0.13588	0.15605	0.169462	0.196961	0.139578	0.157241	0.171436	0.00654928	0.0998496	0.138721	0.302044	0.123834	0.0862624	0.069069	0.0998042	-0.000274635	0.099809	-0.0298729	-0.00441005	-0.0298819	0.0204695	-0.165401	-0.0998214	-0.164484	-0.00978982	-0.14414	-0.0829247	0.00385254	-0.111741	-0.080664	0.0754645	-0.164454	0.0334058	0.0629666	0.00382222	0.0997994	0.137809	0.0116697	0.080213	0.120428	-0.106586	-0.00147558	0.0209734	0.0429808	0.290281	-0.0935111	0.0833612	-0.105046	0.0833612	-0.105015	0.0106453	0.0765101	0.0064871	-0.103761	0.0378666	-0.103776	-0.069069	-0.0801103	-0.00759515	-0.077695	-0.0691916	-0.00596118	0.000714358	-0.0679023	-0.080108	-0.0373963	0.00757383	-0.0341383	0.0833713	-0.021713	0.0108428	0.0110301	0.0231789	-0.00275557	0.000714358	0.230144	0.000252063	0.165382	0.195478	0.0935111	0.069069	-0.0571322	0.230144	0.195478	0.0935111	0.144149	-0.022041	0.0316832	0.16393	-0.0198896	0.0862624	0.069069	0.0305709	-0.0570906	0.230207	0.13588	0.15605	0.169462	0.196961	0.139578	0.157241	0.171436	0.00654928	0.0998496	0.138721	0.302044	0.123834	0.0862624	0.069069	-0.129748	-0.129748	-0.0963444	-0.146845	-0.441344	0.0998251	-0.0297807	-0.0043062	-0.0297912	0.0205739	-0.164329	-0.00993992	-0.143951	-0.0829201	0.00388942	-0.111712	-0.0805848	0.0757364	-0.164309	0.0336575	0.0629878	0.00392775	0.0997891	0.137688	0.0119812	0.0804413	0.120377	-0.106457	-0.00160422	0.0210766	0.0431774	0.290404	-0.0833612	-0.196637	0.129748	-0.0833612	-0.196616	0.129888	-0.104655	-0.0145855	-0.0907255	-0.0654899	-0.105046	0.0833612	-0.105015	0.0106453	0.0765101	0.0064871	-0.103761	0.0378666	-0.103776	-0.0801103	-0.00759515	-0.077695	-0.0691916	-0.00596118	0.000714358	-0.0679023	-0.080108	-0.0373963	0.00757383	-0.0341383	0.0833713	-0.021713	0.0108428	0.0110301	0.0231789	-0.00275557	0.000714358	0.196637	0.105046	0.0200834	0.0513853	0.00944365	0.0950134	0.0801103	0.0508208	0.037754	0.166272	0.19229	0.0389421	0.119691	0.127029	0.0950134	0.0801103	-0.129748	-0.0963444	-0.146845	-0.441344	-0.0833612	-0.196616	0.129888	-0.104655	-0.0145855	-0.0907255	-0.0654899	-0.105015	0.0106453	0.0765101	0.0064871	-0.123285	-0.0750027	0.0116171	0.00759515	-0.0728698	0.0836274	-0.0471703	0.0408525	0.065399	-0.817214	0.00411956	0.146865	0.0845076	-0.00171812	-0.09436	-0.00745982	0.0487955	0.0354807	0.321467	0.00520824	0.0116171	0.00759515	0.0354894	-0.0136831	0.106365	0.077695	0.0336909	-0.0201235	0.0211132	0.130563	0.0695993	0.185731	0.126648	0.0293814	0.0855182	0.132897	0.142651	0.106365	0.077695	0.0781398	0.0691916	-0.0513885	0.00885489	0.0493067	0.0747818	-0.00732745	0.059165	0.10339	0.0970626	0.0781398	0.0691916	0.00667233	0.00596118	-0.0471709	0.107207	0.00769507	0.0687642	-0.00936128	0.0186135	0.0398891	-0.00965088	0.00667233	0.00596118	-0.00944498	0.0431978	0.0967292	-0.000714358	-0.078092	-0.0950093	-0.0514646	0.00525399	-0.0443088	0.0859397	-0.0300237	0.00907628	0.00893234	0.0215189	-0.0102663	-0.000714358	-0.0679023	-0.080108	-0.0373963	0.00757383	-0.0341383	0.0833713	-0.021713	0.0108428	0.0110301	0.0231789	-0.00275557	0.000714358	-0.050801	0.010231	0.0482176	0.0740521	-0.0070244	0.0576641	0.101824	0.0947357	0.078092	0.0679023	0.146817	-0.0561306	-0.0241709	-0.0587187	0.0299644	0.00400535	-0.0452711	0.0377287	0.166277	0.192311	0.0389644	0.119668	0.127025	0.0950093	0.080108	0.0450591	0.00489111	0.0676657	0.0514646	0.0373963	-0.441263	0.0227998	-0.0197451	0.0882544	0.0365575	-0.00408639	-0.00525399	-0.00757383	0.0733101	0.0412945	-0.0430377	-0.00204212	0.119019	0.0222787	0.0377311	0.0630692	0.053004	0.0443088	0.0341383	1	0.0167848	-0.0801213	-0.0704241	-0.111588	-0.0859397	-0.0833713	-0.0315517	-0.0851547	0.0473362	-0.0174664	-0.0484151	-0.0930469	-0.0837359	0.0176922	0.0552186	0.0158382	0.0300237	0.021713	0.0130775	-0.00929024	-0.00907628	-0.0108428	0.0162382	-0.0124078	-0.00893234	-0.0110301	-0.0405522	-0.0215189	-0.0231789	0.0102663	0.00275557	-0.000714358
G_Clostridium_XVIII|G_Ruminococcus2_RA	0.165471	0.0746655	-0.187358	-0.0812053	-0.200117	-0.207629	-0.173985	-0.0937132	-0.16323	0.0271198	-0.0106615	-0.0277927	-0.16413	-0.00413828	0.0204065	-0.0834142	0.0137149	0.00802075	-0.0170887	0.0822408	-0.0703325	-0.0492092	-0.0809057	0.027067	0.104203	0.0337361	-0.0257324	-0.00375108	0.03918	-0.0277927	0.0332166	-0.0216679	0.298134	-0.0719657	-0.0920093	-0.072241	-0.16817	0.00789024	-0.145632	-0.0999769	-0.100142	0.00802075	0.0217547	0.0740767	-0.0703325	-0.0492092	-0.0809057	-0.0775051	-0.0930325	0.000331917	-0.0572799	0.00650491	-0.0362236	-0.0346306	-0.00375108	0.0646138	0.039181	-0.0277927	0.034189	-0.0317875	-0.0367231	0.0126773	-0.0102346	-0.0604917	-0.0478674	0.298134	-0.0259086	-0.16817	0.00789024	-0.0999769	-0.0720088	-0.102687	0.10485	0.0482376	-0.145632	0.00802075	0.0217547	0.0740767	-0.072241	-0.0310658	-0.0268385	-0.00421573	-0.0703325	-0.0492092	-0.0809057	-0.0775051	-0.0930325	0.000331917	-0.0572799	0.00650491	-0.0362236	-0.0401168	-0.0639987	-0.0217642	0.180436	0.0646138	-0.121484	-0.137229	-0.0861548	-0.0317875	-0.0569894	-0.0127431	0.0116189	0.000625934	-0.0604917	-0.0478674	-0.0171973	0.298134	0.0139866	0.0559385	-0.078986	-0.16817	0.00789024	-0.0999769	-0.0607953	-0.0720088	-0.105532	-0.0187647	-0.191296	-0.155425	0.0266002	-0.162978	-0.173907	-0.102687	0.11942	0.0735143	0.06034	0.0119609	0.0224217	-0.0277927	0.0750352	0.00802075	-0.0898448	-0.0857885	-0.115593	0.0217547	0.0740767	-0.072241	-0.0310658	-0.0268385	-0.00421573	-0.0703325	-0.0492092	-0.0809057	-0.107708	-0.0801808	-0.0778409	-0.0457848	-0.0775051	-0.0930325	0.000331917	-0.0572799	0.00650491	-0.0362236	0.00312263	-0.071796	-0.101229	-0.0284241	0.100347	0.0889806	0.0217547	0.0740767	0.050514	-0.137846	-0.12801	0.0171911	0.219941	0.00400407	-0.0417936	0.180412	0.0118744	0.0595094	0.0509472	0.0649079	0.0421101	0.0679407	0.0141321	-0.0694445	-0.125393	-0.329475	-0.102687	-0.0199618	0.0121247	-0.0758379	-0.120842	-0.137394	0.06276	0.0220349	0.122568	0.107365	0.817253	-0.0477446	0.0255727	0.0994358	-0.0799481	-0.0569894	-0.0760138	-0.0578158	-0.0610659	-0.0819715	0.0870947	0.0375436	-0.052423	-0.114594	-0.0590698	-0.0412152	0.0596283	-0.0604738	-0.0964112	0.0710268	0.0106703	-0.0712827	0.0667895	0.0122271	-0.0722257	0.0377827	-0.182537	0.132713	-0.151523	-0.0998093	-0.0943899	-0.172937	-0.0771537	0.0572053	-0.171557	-0.167682	-0.137403	-0.0999769	-0.134079	-0.0830086	-0.0648607	0.0659504	-0.108085	0.0219835	0.0356449	-0.117989	0.0143385	-0.000849182	-0.193275	-0.167182	0.00961138	0.0204027	-0.0708992	-0.155181	-0.142003	0.0141096	-0.0236029	-0.252468	-0.137807	-0.0821798	-0.102651	-0.10665	-0.139079	0.0117685	0.0449439	-0.0250559	0.112196	-0.115864	-0.143049	-0.00740903	-0.072241	-0.0310658	-0.0268385	-0.00421573	-0.0641475	-0.0804976	0.0191206	-0.0497346	0.022659	-0.0413541	0.075795	-0.129798	-0.034993	-0.10272	0.113458	0.0701533	0.0761782	-0.107931	-0.0277927	0.0590981	-0.0703325	-0.0492092	-0.0809057	-0.107708	-0.0801808	-0.0778409	-0.0457848	-0.0775051	-0.0930325	0.000331917	-0.0572799	0.00650491	-0.0362236	0.0244961	0.024299	-0.00156487	0.0218819	0.0218819	-0.0775449	0.0709581	-0.0775449	0.0709581	-0.148476	-0.0780962	-0.0129464	0.0811649	-0.0128557	-0.024454	-0.0412421	-0.0138154	-0.252174	0.051478	-0.059892	-0.0412337	-0.0142082	0.0278258	-0.252174	0.051478	-0.22012	-0.059892	0.0278258	-0.252174	-0.0208139	-0.0238461	-0.0605657	-0.00986489	-0.0801461	0.065396	0.051478	-0.0492753	-0.220101	-0.0602722	-0.0441367	-0.00365945	0.0617499	0.0589164	-0.0409922	-0.0040559	-0.00363456	-0.0489713	0.0275467	0.191111	-0.0405857	0.0683987	0.065396	0.051478	-0.0132383	-0.0242441	0.00702897	-0.0319265	-0.300916	0.00702897	-0.0319338	0.0394022	-0.300916	-0.169155	0.0394022	-0.300916	-0.0487258	-0.0195272	-0.0568307	-0.00856009	-0.0675025	-0.0484731	-0.219352	-0.169165	-0.0603517	-0.00857851	-0.836897	0.0932394	0.0993284	-0.0553181	0.00458969	-0.00779134	-0.0588943	-0.00418677	0.0341203	0.283951	-0.0654206	0.00158825	-0.0344763	0.0123986	0.0664902	-0.0345232	0.0121871	0.0664902	0.00119494	-0.00701797	-0.0609897	0.085824	0.0664902	-0.120959	-0.0197908	0.0574559	-0.00498886	-0.0415255	0.0135183	0.085824	0.0664902	0.0218377	0.0218377	-0.0776068	0.0708808	-0.0776068	0.0708808	-0.148506	-0.0781571	-0.0129778	0.0811028	-0.0369312	-0.00882702	-0.249245	0.0533478	-0.0579891	-0.0369234	-0.00923268	0.0310235	-0.249245	0.0533478	-0.218245	-0.0579891	0.0310235	-0.249245	-0.0163845	-0.0201312	-0.0578225	-0.00512205	-0.0763927	0.0671655	0.0533478	-0.0464435	-0.218244	-0.058362	-0.0407662	-0.000456947	0.0637677	0.0625974	-0.0373793	-0.00160037	-0.0014365	-0.0445125	0.0304757	0.194138	-0.0360735	0.0719894	0.0671655	0.0533478	0.0292504	0.0369312	0.0290352	-0.120421	0.0174518	-0.120425	-0.0241399	0.00882702	-0.0292507	-0.171469	-0.0415397	-0.0202332	-0.0573391	-0.00613844	-0.0654549	-0.048765	-0.220952	-0.171485	-0.0578908	-0.00590491	-0.836656	0.0959716	0.100777	-0.0524046	0.00656097	-0.00330222	-0.057534	-0.0037955	0.0392113	0.287239	-0.0660377	0.249245	0.272273	0.105748	0.272273	0.105746	-0.601626	0.3096	0.470094	-0.201356	0.0297151	-0.201322	-0.0533478	-0.135268	-0.0627022	-0.0755734	-0.112194	-0.0595644	0.0246164	-0.107032	-0.13526	-0.0904359	-0.0712094	-0.0180021	0.0111971	-0.0160543	-0.0349697	-0.0240782	0.057401	-0.0150272	0.0246164	-0.0579891	-0.0369234	-0.00923268	0.0310235	-0.249245	0.0533478	-0.218245	-0.0579891	0.0310235	-0.249245	-0.0163845	-0.0201312	-0.0578225	-0.00512205	-0.0763927	0.0671655	0.0533478	-0.0464435	-0.218244	-0.058362	-0.0407662	-0.000456947	0.0637677	0.0625974	-0.0373793	-0.00160037	-0.0014365	-0.0445125	0.0304757	0.194138	-0.0360735	0.0719894	0.0671655	0.0533478	0.0770121	0.0770121	0.14642	-0.0548118	0.0369053	0.029035	-0.120377	0.017486	-0.120382	-0.0241099	-0.17127	-0.0412749	-0.0200062	-0.0571723	-0.00550151	-0.0653135	-0.0485882	-0.220958	-0.171267	-0.0577071	-0.00568181	-0.836638	0.0960879	0.101115	-0.0523309	0.00654959	-0.00326638	-0.0573311	-0.00367189	0.0394216	0.287301	-0.0656539	-0.272273	-0.155832	-0.0770121	-0.272273	-0.155819	-0.077403	-0.0790172	0.0371144	0.167127	0.103609	0.105748	0.272273	0.105746	-0.601626	0.3096	0.470094	-0.201356	0.0297151	-0.201322	-0.135268	-0.0627022	-0.0755734	-0.112194	-0.0595644	0.0246164	-0.107032	-0.13526	-0.0904359	-0.0712094	-0.0180021	0.0111971	-0.0160543	-0.0349697	-0.0240782	0.057401	-0.0150272	0.0246164	0.155832	-0.105748	0.158706	0.0769057	0.0791479	0.157063	0.135268	0.0857348	0.0641896	0.172471	0.19446	0.131592	0.219301	0.190151	0.157063	0.135268	0.0770121	0.14642	-0.0548118	0.0369053	-0.272273	-0.155819	-0.077403	-0.0790172	0.0371144	0.167127	0.103609	0.105746	-0.601626	0.3096	0.470094	-0.00987383	-0.0502236	0.0851551	0.0627022	-0.0426743	-0.212902	-0.0400112	-0.0469234	0.016721	-0.0357668	-0.845861	0.121784	0.0217906	0.0844163	-0.0483217	0.00738653	0.311992	0.137486	-0.0455689	0.113262	0.0851551	0.0627022	-0.0519625	-0.056226	0.107268	0.0755734	-0.0405924	-0.158621	-0.0419086	-0.0154266	0.097707	0.0689632	0.110402	-0.0632867	0.0172881	0.165678	0.110255	0.107268	0.0755734	0.124248	0.112194	-0.0769272	0.00185465	0.108449	0.133728	0.0285502	0.0548429	0.204871	0.125215	0.124248	0.112194	0.0805772	0.0595644	0.0780317	0.0829158	-0.0907007	0.00492387	0.0893282	0.0333464	0.149543	0.118453	0.0805772	0.0595644	-0.0791372	0.0193953	-0.1469	-0.0246164	-0.118312	-0.157051	-0.103685	-0.0920302	-0.0337268	-0.0044502	-0.0240754	-0.0509904	-0.0218656	0.0597525	-0.0263207	-0.0246164	-0.107032	-0.13526	-0.0904359	-0.0712094	-0.0180021	0.0111971	-0.0160543	-0.0349697	-0.0240782	0.057401	-0.0150272	0.0246164	-0.0857357	-0.00774203	0.100728	0.124386	0.0186148	0.0494585	0.196935	0.116728	0.118312	0.107032	0.0543254	0.183833	0.188044	-0.640964	0.251805	0.183798	0.376056	0.0641617	0.172485	0.194446	0.131493	0.21927	0.190097	0.157051	0.13526	0.113128	0.0171847	0.154277	0.103685	0.0904359	0.0372524	0.0408506	-0.813199	0.14482	0.0388158	0.305985	0.0920302	0.0712094	0.0836819	0.0208133	0.0130029	0.24115	-0.0349166	-0.0074871	-0.0538855	0.0771463	-0.00616896	0.0337268	0.0180021	0.0167848	1	-0.0331877	0.047781	-0.0147795	0.0044502	-0.0111971	-0.057967	0.170261	0.0220365	0.0201755	0.196857	0.147467	-0.114996	-0.0489506	0.0987223	0.00793424	0.0240754	0.0160543	0.0934075	0.058559	0.0509904	0.0349697	0.0894451	0.0329168	0.0218656	0.0240782	-0.110151	-0.0597525	-0.057401	0.0263207	0.0150272	-0.0246164
G_Coprococcus|G_Ruminococcus_RA	-0.132482	0.0346909	0.132037	-0.000693913	-0.0122834	0.228338	-0.0156287	0.00851952	-0.0173482	0.033461	-0.00750669	0.000431975	-0.0481299	-0.0292697	0.017897	-0.0387295	-0.067572	-0.0958134	-0.0933369	-0.112218	-0.0773125	0.0438618	-0.0275424	0.0334129	-0.0896312	-0.0749015	0.018198	-0.00444185	-0.00729349	0.000431975	-0.0149972	-0.0756571	0.0891481	0.0419134	-0.0443225	-0.0358864	-0.0446813	-0.0300647	0.0912127	-9.05582e-05	0.0058611	-0.0958134	-0.102152	-0.120316	-0.0773125	0.0438618	-0.0275424	-0.0061897	-0.0982491	0.0542606	-0.0227804	-0.0442115	0.080229	0.0500879	-0.00444185	0.0346431	-0.00725984	0.000431975	-0.0154748	0.032308	-0.0382314	-0.0820828	-0.0843322	-0.0263402	-0.0717968	0.0891481	0.0214789	-0.0446813	-0.0300647	-9.05582e-05	0.0938351	0.003586	-0.0938086	-0.0699426	0.0912127	-0.0958134	-0.102152	-0.120316	-0.0358864	0.0503759	-0.00124622	-0.0211137	-0.0773125	0.0438618	-0.0275424	-0.0061897	-0.0982491	0.0542606	-0.0227804	-0.0442115	0.080229	0.0252028	0.0384985	0.0466007	-0.122714	0.0346431	0.0102365	0.0806123	-0.0329224	0.032308	-0.0311748	-0.0329218	-0.078008	-0.0762622	-0.0263402	-0.0717968	0.00646097	0.0891481	-0.129068	0.0992358	0.0100188	-0.0446813	-0.0300647	-9.05582e-05	-0.025016	0.0938351	-0.0136921	0.027561	0.0901021	0.0847061	-0.108782	0.0897115	0.157651	0.003586	-0.0968856	-0.0782797	-0.126546	-0.173698	0.0201256	0.000431975	-0.0248276	-0.0958134	0.0620087	0.0538342	0.0769243	-0.102152	-0.120316	-0.0358864	0.0503759	-0.00124622	-0.0211137	-0.0773125	0.0438618	-0.0275424	0.0524548	0.0586008	-0.0497432	-0.100644	-0.0061897	-0.0982491	0.0542606	-0.0227804	-0.0442115	0.080229	-0.0130529	0.0210656	0.0146638	0.0473067	-0.0412455	-0.037678	-0.102152	-0.120316	-0.117806	0.0828877	0.0937345	-0.00250192	0.0685844	-0.141992	-0.00341544	-0.122651	-0.0381396	-0.106632	-0.101194	0.0344452	-0.0443554	-0.0120364	0.141625	-0.0460677	0.0729509	0.0605544	0.003586	-0.0465901	-0.0610378	-0.0586616	0.0121759	0.0835416	-0.0246378	-0.00624301	0.00614266	0.00155979	0.0270105	0.0461247	-0.0543238	-0.0501599	0.556183	-0.0311748	-0.00702398	-0.000477356	0.145562	0.144558	-0.0802765	-0.0799281	-0.021761	0.0833732	-0.0303962	-0.088592	-0.0154418	-0.078962	-0.0197098	-0.0879266	0.0517325	0.097596	-0.0365601	0.0260343	0.0849357	0.0660947	0.0929134	-0.0517698	0.0864286	-0.00614517	0.00469454	0.0310703	0.0129754	0.000432623	-0.0396515	0.0877663	-0.0165564	-9.05582e-05	0.0315812	-0.0555334	-0.0314326	-0.110438	0.0792613	-0.0225986	-0.0460289	-0.00533713	0.0194956	0.00721768	0.11211	0.163141	-0.0575397	-0.0567923	0.0644573	0.118892	0.11671	-0.0186065	-0.608605	0.0807742	0.0925635	0.0522645	-0.0664999	-0.0291542	-0.0604519	0.0168485	-0.102255	0.0519511	-0.0497552	0.052768	0.0292668	0.0423622	-0.0358864	0.0503759	-0.00124622	-0.0211137	0.0259401	-0.0122877	0.0357013	0.0104675	-0.103145	-0.0626408	0.0707275	0.0187224	-0.0345584	0.0138569	-0.0885364	-0.0974255	-0.0383338	-0.0102118	0.000431975	-0.0918999	-0.0773125	0.0438618	-0.0275424	0.0524548	0.0586008	-0.0497432	-0.100644	-0.0061897	-0.0982491	0.0542606	-0.0227804	-0.0442115	0.080229	0.0288799	0.0359359	0.0627628	0.0273325	0.0273325	-0.0235519	0.0228853	-0.0235519	0.0228853	-0.0196749	-0.0231817	0.0329105	-0.0541966	-0.0112586	-0.0288429	0.00502217	-0.00152748	-0.0790237	0.0129146	-0.0351273	0.00496121	-0.00149434	-0.0258305	-0.0790237	0.0129146	0.105162	-0.0351273	-0.0258305	-0.0790237	-0.0549995	0.096564	0.110599	0.0680371	0.0223217	0.035565	0.0129146	0.101246	0.10513	-0.0349438	0.00710425	-0.103019	-0.446157	-0.110371	-0.000559978	-0.0554232	-0.0343006	0.0993639	0.468383	-0.0665409	-0.049542	-0.0073336	0.035565	0.0129146	0.0648913	-0.0358692	0.00910176	0.00567688	-0.0897381	0.00910176	0.00563883	-0.0391516	-0.0897381	0.119157	-0.0391516	-0.0897381	-0.147576	0.0993553	0.119204	0.224099	0.0233403	0.111592	-0.0748514	0.119109	0.00747972	-0.149086	-0.0301165	-0.585298	-0.158313	0.0236107	-0.055552	-0.0267484	0.104451	0.0166501	0.644593	-0.0903172	-0.081282	-0.0627388	-0.0839882	-0.0560537	-0.00564786	-0.0839479	-0.0559786	-0.00564786	-0.09515	0.0208064	-0.0603287	0.0124278	-0.00564786	-0.0856664	-0.0463231	-0.136128	-0.0433811	0.0254889	-0.0382642	0.0124278	-0.00564786	0.0272953	0.0272953	-0.0236124	0.0227984	-0.0236124	0.0227984	-0.0197123	-0.0232424	0.0328734	-0.0542603	0.00679568	0.000226036	-0.0777603	0.0139184	-0.0340526	0.00673182	0.000306059	-0.0240475	-0.0777603	0.0139184	0.107132	-0.0340526	-0.0240475	-0.0777603	-0.0535899	0.097495	0.111987	0.069709	0.0245702	0.036559	0.0139184	0.102624	0.107069	-0.0338805	0.00852445	-0.10142	-0.445781	-0.109538	-0.000141461	-0.0547291	-0.034416	0.100766	0.46938	-0.0654495	-0.0480157	-0.00568603	0.036559	0.0139184	0.00256627	-0.00679568	0.00261427	0.0895418	0.0747274	0.0895334	0.083384	-0.000226036	-0.00259075	0.113644	-0.188138	0.0897555	0.113731	0.215316	0.016337	0.106267	-0.0859821	0.113588	-0.0106584	-0.16387	-0.0369857	-0.592443	-0.167792	0.00923963	-0.0695151	-0.033952	0.0966997	0.00602527	0.642708	-0.105238	-0.105439	0.0777603	0.0470431	0.136725	0.0470431	0.13669	0.00757446	-0.00946634	0.0232337	0.138471	-0.00737585	0.13845	-0.0139184	0.0443838	-0.0436121	0.0267677	0.0680829	0.0221505	0.0536335	0.0637876	0.0443634	0.0389248	-0.0160908	0.00969646	-0.375148	0.0109289	-0.0217889	0.413263	0.0336323	-0.00471138	0.0536335	-0.0340526	0.00673182	0.000306059	-0.0240475	-0.0777603	0.0139184	0.107132	-0.0340526	-0.0240475	-0.0777603	-0.0535899	0.097495	0.111987	0.069709	0.0245702	0.036559	0.0139184	0.102624	0.107069	-0.0338805	0.00852445	-0.10142	-0.445781	-0.109538	-0.000141461	-0.0547291	-0.034416	0.100766	0.46938	-0.0654495	-0.0480157	-0.00568603	0.036559	0.0139184	0.0233098	0.0233098	-0.0422043	0.00386771	0.0349866	0.00263948	0.0894777	0.0746256	0.0894697	0.0833497	0.113604	-0.189012	0.0896965	0.113743	0.21509	0.0163001	0.10628	-0.0860784	0.113556	-0.0108743	-0.163975	-0.0370647	-0.592345	-0.167978	0.00911821	-0.0696436	-0.0340069	0.0966808	0.00600107	0.642588	-0.105218	-0.105478	-0.0470431	0.097283	-0.0233098	-0.0470431	0.0972501	-0.0230761	0.0359182	-0.0802629	-0.0382275	0.0771247	0.136725	0.0470431	0.13669	0.00757446	-0.00946634	0.0232337	0.138471	-0.00737585	0.13845	0.0443838	-0.0436121	0.0267677	0.0680829	0.0221505	0.0536335	0.0637876	0.0443634	0.0389248	-0.0160908	0.00969646	-0.375148	0.0109289	-0.0217889	0.413263	0.0336323	-0.00471138	0.0536335	-0.097283	-0.136725	-0.0288628	0.0244694	-0.0704012	-0.0280547	-0.0443838	0.0178721	0.020116	-0.453458	-0.182476	-0.0184978	-0.0290454	-0.0885554	-0.0280547	-0.0443838	0.0233098	-0.0422043	0.00386771	0.0349866	-0.0470431	0.0972501	-0.0230761	0.0359182	-0.0802629	-0.0382275	0.0771247	0.13669	0.00757446	-0.00946634	0.0232337	0.126246	0.140935	0.0742538	0.0436121	0.134034	-0.0340982	0.119298	0.0832674	-0.0853499	0.0840673	0.00498065	-0.0969041	-0.00844228	0.0836388	0.131978	0.0748916	-0.0298546	0.0887963	0.0176966	0.0614049	0.0742538	0.0436121	0.0721427	-0.049297	-0.00847894	-0.0267677	0.0612136	0.0288592	0.0409981	-0.0662499	-0.0247949	-0.155561	-0.0346623	-0.00873421	-0.0541404	-0.00193533	-0.0762985	-0.00847894	-0.0267677	-0.0384716	-0.0680829	-0.0244872	-0.01185	-0.0685479	-0.0846442	-0.0491344	-0.0829705	-0.0429105	-0.109106	-0.0384716	-0.0680829	0.0133394	-0.0221505	-0.00786745	-0.647493	-0.163715	-0.147894	-0.0203423	0.616992	0.00387307	-0.0711338	0.0133394	-0.0221505	0.0704283	0.0555555	0.0426257	-0.0536335	0.0342034	0.0280427	0.0136632	-0.033964	-0.0422653	-0.448132	-0.0345657	-0.0465782	0.439712	-0.0027676	-0.0679258	-0.0536335	0.0637876	0.0443634	0.0389248	-0.0160908	0.00969646	-0.375148	0.0109289	-0.0217889	0.413263	0.0336323	-0.00471138	0.0536335	-0.0178995	-0.00636588	-0.0634739	-0.0771938	-0.0407637	-0.0787805	-0.0378062	-0.101308	-0.0342034	-0.0637876	-0.00389837	0.0767452	-0.0333507	0.0339867	-0.0341901	0.0142314	-0.00319311	0.020115	-0.45344	-0.182435	-0.0185089	-0.0290092	-0.0885085	-0.0280427	-0.0443634	-0.0506791	-0.0349949	-0.0184604	-0.0136632	-0.0389248	0.0349185	-0.117322	-0.0361735	-0.146765	-0.0573535	-0.0935697	0.033964	0.0160908	-0.0106874	0.0397629	0.100264	0.0327415	0.0855044	-0.00609473	-0.0329128	0.0319747	-0.0342162	0.0422653	-0.00969646	-0.0801213	-0.0331877	1	0.486092	0.538201	0.448132	0.375148	0.0511861	0.0451582	-0.0739936	-0.00545582	-0.0170421	-0.0114577	0.0395452	-0.034967	0.0174067	-0.0560831	0.0345657	-0.0109289	0.0508433	0.0155238	0.0465782	0.0217889	-0.472849	-0.584323	-0.439712	-0.413263	-0.0665708	0.0027676	-0.0336323	0.0679258	0.00471138	-0.0536335
G_Coprococcus|G_Sporobacter_RA	0.155025	0.0237183	0.173703	-0.327655	-0.381702	0.440045	-0.310627	-0.257871	-0.300427	0.024996	-0.0800922	-0.0551696	-0.247242	-0.302769	0.184079	-0.223307	-0.181039	-0.286658	-0.26929	-0.311886	-0.263709	-0.219932	-0.319325	0.0249428	-0.105694	-0.157517	0.0951551	-0.0718049	-0.0380609	-0.0551696	0.189856	-0.222539	0.0874506	-0.0282738	-0.0871677	-0.206793	-0.247267	-0.280354	0.0385055	-0.168821	-0.201386	-0.286658	-0.240665	-0.323581	-0.263709	-0.219932	-0.319325	-0.198709	-0.245674	-0.24816	-0.326631	-0.095155	-0.0198586	-0.018279	-0.0718049	0.0744653	-0.0379831	-0.0551696	0.193666	-0.0414395	-0.104843	-0.222132	-0.229745	-0.125625	-0.100978	0.0874506	0.107846	-0.247267	-0.280354	-0.168821	0.138499	-0.197413	-0.111784	-0.143904	0.0385055	-0.286658	-0.240665	-0.323581	-0.206793	-0.0921849	-0.121729	-0.0593688	-0.263709	-0.219932	-0.319325	-0.198709	-0.245674	-0.24816	-0.326631	-0.095155	-0.0198586	-0.00955298	-0.0238165	-0.0129247	-0.0662038	0.0744653	0.0409754	0.119213	-0.184175	-0.0414395	-0.113596	-0.0770103	-0.221803	-0.207265	-0.125625	-0.100978	0.0262238	0.0874506	-0.206876	0.38176	0.0326762	-0.247267	-0.280354	-0.168821	-0.240932	0.138499	-0.118839	0.0583023	0.103569	0.112327	-0.340823	-0.0171812	0.204668	-0.197413	-0.11045	-0.147274	-0.367868	-0.0840919	0.122146	-0.0551696	-0.0213142	-0.286658	0.0976099	0.0472452	0.100115	-0.240665	-0.323581	-0.206793	-0.0921849	-0.121729	-0.0593688	-0.263709	-0.219932	-0.319325	-0.0778743	-0.0257271	-0.387111	-0.203467	-0.198709	-0.245674	-0.24816	-0.326631	-0.095155	-0.0198586	-0.0661003	-0.0749992	0.0199261	-0.00104799	-0.0345533	-0.0117563	-0.240665	-0.323581	-0.366358	0.0872331	0.0399794	-0.0359541	0.158766	-0.283429	-0.136771	-0.0660216	-0.0539485	-0.241492	-0.209484	0.0744233	-0.0667553	0.133028	0.185051	-0.155963	-0.0663851	-0.0193413	-0.197413	-0.219201	-0.171192	-0.305886	0.0494877	0.11878	0.00625644	0.0622212	0.052498	0.074303	0.173676	0.0606458	-0.129506	-0.128214	0.507439	-0.113596	-0.122715	0.00722601	0.0795232	0.157555	-0.078581	-0.193546	-0.0369455	-0.0202779	-0.140122	-0.134334	0.199364	-0.219647	-0.107467	-0.110425	0.176792	0.121726	0.0827117	0.129649	0.134351	0.151821	0.0315948	-0.0996179	-0.00520036	-0.206604	0.00295193	0.0472529	0.0315209	0.0173483	-0.238202	0.0538087	-0.209163	-0.168821	-0.0487329	-0.441198	-0.225178	-0.212822	0.0124235	-0.0580858	-0.0757724	-0.107466	-0.0154332	-0.0334326	-0.0277603	0.267153	-0.0735501	-0.186438	0.107804	0.162953	0.173047	0.372038	-0.071195	0.202402	0.0492141	-0.00933352	-0.304833	-0.609349	-0.609346	0.122012	-0.268062	0.0327487	0.00787555	0.042319	0.0238562	0.0968728	-0.206793	-0.0921849	-0.121729	-0.0593688	-0.10238	-0.070887	-0.0398284	-0.0744179	-0.147959	-0.191022	0.101134	-0.0819358	-0.155311	-0.0249003	-0.124259	-0.16002	-0.0987359	-0.394953	-0.0551696	-0.235706	-0.263709	-0.219932	-0.319325	-0.0778743	-0.0257271	-0.387111	-0.203467	-0.198709	-0.245674	-0.24816	-0.326631	-0.095155	-0.0198586	0.0528148	-0.0122132	0.123243	0.0494291	0.0494291	-0.103718	0.0979652	-0.103718	0.0979652	-0.104793	-0.103541	0.00779873	-0.0898502	-0.112559	-0.0527809	0.00521208	-0.120108	-0.105476	0.269333	-0.0926058	0.00513074	-0.121296	-0.00188645	-0.105476	0.269333	-0.0882758	-0.0926058	-0.00188645	-0.105476	-0.235825	0.288929	0.332785	-0.0263609	-0.0120893	0.303599	0.269333	0.329763	-0.0886168	-0.0925906	-0.127511	-0.181676	-0.443195	-0.157396	-0.185919	-0.182362	-0.138855	0.158762	0.0208349	-0.190348	-0.112291	0.232239	0.303599	0.269333	0.202124	0.0122694	0.105959	0.0691242	-0.0531305	0.105959	0.0690552	0.0817803	-0.0531305	0.102441	0.0817803	-0.0531305	-0.38144	0.35141	0.377946	0.231338	0.0521539	0.377469	-0.124114	0.102297	-0.0861501	-0.139364	-0.148652	-0.500407	-0.116612	-0.157885	-0.147305	-0.106855	0.236902	-0.352945	0.111302	-0.163924	-0.0442941	-0.123227	-0.18524	-0.206589	0.230988	-0.185345	-0.207268	0.230988	-0.283232	0.0934542	-0.18395	0.248666	0.230988	-0.220908	-0.202482	-0.228133	-0.2463	0.0170179	-0.359723	0.248666	0.230988	0.0493941	0.0493941	-0.103771	0.0978806	-0.103771	0.0978806	-0.104822	-0.103593	0.00777019	-0.0899013	0.0107563	-0.113957	-0.101849	0.271173	-0.0901978	0.0106723	-0.11511	0.00197826	-0.101849	0.271173	-0.084235	-0.0901978	0.00197826	-0.101849	-0.230525	0.293091	0.336514	-0.0203842	-0.00739821	0.305141	0.271173	0.333477	-0.084573	-0.0901988	-0.123202	-0.177541	-0.440343	-0.153293	-0.181815	-0.17918	-0.136337	0.164069	0.024865	-0.186347	-0.106989	0.235352	0.305141	0.271173	-0.0749717	-0.0107563	-0.0757361	0.0149735	0.216266	0.0148777	0.127946	0.113957	0.0749128	0.108624	-0.37936	0.356832	0.383134	0.267352	0.0567877	0.382375	-0.118469	0.108481	-0.0792426	-0.138513	-0.144555	-0.497515	-0.109544	-0.156433	-0.145213	-0.103308	0.24229	-0.354468	0.118319	-0.156387	-0.0352693	0.101849	0.100718	0.101978	0.100718	0.101898	-0.172371	-0.0388622	-0.0514398	0.071767	-0.0708935	0.0716726	-0.271173	-0.234811	-0.38658	-0.179063	-0.0895476	-0.3237	-0.0158944	-0.0869789	-0.234854	-0.152851	-0.3356	-0.155836	-0.695673	-0.119005	-0.428395	-0.256831	0.114766	-0.217204	-0.0158944	-0.0901978	0.0106723	-0.11511	0.00197826	-0.101849	0.271173	-0.084235	-0.0901978	0.00197826	-0.101849	-0.230525	0.293091	0.336514	-0.0203842	-0.00739821	0.305141	0.271173	0.333477	-0.084573	-0.0901988	-0.123202	-0.177541	-0.440343	-0.153293	-0.181815	-0.17918	-0.136337	0.164069	0.024865	-0.186347	-0.106989	0.235352	0.305141	0.271173	0.102076	0.102076	-0.0391407	-0.0205837	0.0556724	-0.0756771	0.0150362	0.216306	0.0149401	0.128015	0.109443	-0.377708	0.357422	0.383622	0.270309	0.0574479	0.382846	-0.117866	0.109311	-0.0781142	-0.137627	-0.144113	-0.496467	-0.108357	-0.155323	-0.144423	-0.102631	0.242923	-0.35404	0.119168	-0.155416	-0.0334124	-0.100718	0.0164963	-0.102076	-0.100718	0.0164093	-0.102017	-0.126656	-0.183822	-0.189119	0.519636	0.101978	0.100718	0.101898	-0.172371	-0.0388622	-0.0514398	0.071767	-0.0708935	0.0716726	-0.234811	-0.38658	-0.179063	-0.0895476	-0.3237	-0.0158944	-0.0869789	-0.234854	-0.152851	-0.3356	-0.155836	-0.695673	-0.119005	-0.428395	-0.256831	0.114766	-0.217204	-0.0158944	-0.0164963	-0.101978	0.208574	0.304454	-0.0337148	0.254387	0.234811	0.300612	0.161829	-0.39116	-0.148059	0.1261	0.407838	0.169154	0.254387	0.234811	0.102076	-0.0391407	-0.0205837	0.0556724	-0.100718	0.0164093	-0.102017	-0.126656	-0.183822	-0.189119	0.519636	0.101898	-0.172371	-0.0388622	-0.0514398	0.419224	0.425216	0.44549	0.38658	0.424543	-0.0112642	0.279373	0.11787	0.00421497	0.195816	-0.0680233	0.039976	-0.0203204	0.501007	0.318	-0.27928	-0.00941827	0.64884	0.210198	0.480345	0.44549	0.38658	0.164322	-0.206718	0.190574	0.179063	0.164925	-0.208732	0.0328543	-0.314735	0.0511727	-0.334502	0.151191	-0.144057	-0.455425	0.373261	0.0160438	0.190574	0.179063	0.0817214	0.0895476	-0.304527	-0.102945	-0.0626613	-0.00802579	-0.204816	-0.464393	0.252755	-0.135251	0.0817214	0.0895476	0.38551	0.3237	0.291887	-0.573617	-0.403934	-0.234481	0.418704	0.047878	0.621205	0.376893	0.38551	0.3237	0.0336244	0.131481	0.0392477	0.0158944	-0.0763311	-0.254447	-0.137542	-0.376991	-0.167184	-0.76196	-0.112312	-0.464791	-0.283856	0.182594	-0.255057	0.0158944	-0.0869789	-0.234854	-0.152851	-0.3356	-0.155836	-0.695673	-0.119005	-0.428395	-0.256831	0.114766	-0.217204	-0.0158944	-0.3007	-0.103477	-0.0668765	-0.0142166	-0.204492	-0.463811	0.247143	-0.138586	0.0763311	0.0869789	0.0205188	0.0684299	0.0137023	-0.0393953	0.0256291	-0.00930505	0.000303595	0.161953	-0.391092	-0.147955	0.126261	0.407888	0.169228	0.254447	0.234854	0.0739134	-0.077627	0.273216	0.137542	0.152851	0.0556914	-0.0582256	-0.115827	-0.0270926	-0.0805339	-0.0855142	0.376991	0.3356	0.012942	-0.0348353	-0.209189	-0.0194434	0.112704	0.0609903	-0.440766	0.348149	-0.0549999	0.167184	0.155836	-0.0704241	0.047781	0.486092	1	0.779979	0.76196	0.695673	-0.0508312	-0.0261458	-0.0452352	-0.238652	0.0221597	0.00890954	-0.192343	-0.493663	0.344278	-0.168631	0.112312	0.119005	0.615076	0.46573	0.464791	0.428395	0.449125	0.159687	0.283856	0.256831	-0.522632	-0.182594	-0.114766	0.255057	0.217204	0.0158944
G_Coprococcus|G_unclassified_F_Ruminococcaceae_RA	0.139999	-0.0856104	0.188155	-0.230562	-0.216366	0.415351	-0.144223	-0.100163	-0.14026	0.102301	-0.124403	-0.0441768	-0.127793	-0.235579	0.205034	-0.159607	-0.208313	-0.203517	-0.159225	-0.290061	-0.131336	-0.211846	-0.223307	0.102243	-0.115795	-0.186436	0.139945	-0.115915	-0.106819	-0.0441768	0.191497	-0.193749	0.0865119	0.0190999	-0.0586939	-0.153658	-0.129254	-0.197132	0.0505911	-0.152915	-0.136464	-0.203517	-0.157381	-0.281384	-0.131336	-0.211846	-0.223307	-0.12976	-0.11938	-0.141733	-0.174698	-0.0686424	-0.0182674	0.0226297	-0.115915	0.11359	-0.106731	-0.0441768	0.193831	0.0748244	-0.0584106	-0.207474	-0.192577	-0.0746662	-0.0648309	0.0865119	0.153796	-0.129254	-0.197132	-0.152915	0.161319	-0.134615	-0.119106	-0.175398	0.0505911	-0.203517	-0.157381	-0.281384	-0.153658	0.0179048	-0.0924062	-0.0624092	-0.131336	-0.211846	-0.223307	-0.12976	-0.11938	-0.141733	-0.174698	-0.0686424	-0.0182674	0.0184611	-0.0174917	0.0222298	-0.122009	0.11359	0.102492	0.155419	-0.0840227	0.0748244	-0.0591235	-0.0341137	-0.214885	-0.176332	-0.0746662	-0.0648309	0.0355025	0.0865119	-0.171144	0.321447	0.0684858	-0.129254	-0.197132	-0.152915	-0.195775	0.161319	-0.0694481	0.083748	0.197019	0.197582	-0.297486	0.0399506	0.170041	-0.134615	-0.116574	-0.176081	-0.251642	-0.0337687	0.154218	-0.0441768	-0.0783479	-0.203517	0.103831	0.0441799	0.102205	-0.157381	-0.281384	-0.153658	0.0179048	-0.0924062	-0.0624092	-0.131336	-0.211846	-0.223307	-0.0641012	-0.016422	-0.244409	-0.156103	-0.12976	-0.11938	-0.141733	-0.174698	-0.0686424	-0.0182674	-0.0327284	-0.0619637	0.0469896	0.0297165	0.0136205	-0.0589518	-0.157381	-0.281384	-0.253398	0.0963009	0.0348431	0.0143204	0.0964864	-0.230122	-0.0954974	-0.121878	0.00125042	-0.186005	-0.135834	0.113404	-0.0418946	0.0979391	0.141414	-0.0634006	-0.0590801	0.00910976	-0.134615	-0.175536	-0.111881	-0.162013	0.106232	0.156954	-0.0494258	0.0103475	-0.023731	-0.0127385	0.113963	0.142953	-0.0807523	-0.104631	0.720859	-0.0591235	-0.0637306	0.0108898	0.0587969	0.189883	-0.112483	-0.169285	0.0117737	0.035395	-0.0841912	-0.0896339	0.181004	-0.105597	-0.0286342	-0.0740945	0.175611	0.163002	0.0612663	0.13588	0.157304	0.182185	0.0619548	-0.105393	0.0351546	-0.121238	0.0542263	0.137295	0.0688329	0.0284034	-0.12321	0.0653977	-0.13024	-0.152915	0.0287591	-0.299356	-0.187251	-0.205364	0.0449516	-0.045059	-0.101196	-0.061655	0.00880808	-0.0437387	0.0264124	0.21658	-0.0474774	-0.144302	0.15311	0.212532	0.234743	0.310782	0.047834	0.209188	0.0895768	0.031808	-0.0517213	-0.27386	-0.234436	0.15193	-0.195571	0.0390204	-0.0602039	0.112684	0.108052	0.0817983	-0.153658	0.0179048	-0.0924062	-0.0624092	-0.0313636	0.00658879	0.00450758	0.00757138	-0.15618	-0.17137	0.0747957	-0.0140423	-0.178058	-0.030431	-0.118085	-0.174663	-0.0230898	-0.383638	-0.0441768	-0.152901	-0.131336	-0.211846	-0.223307	-0.0641012	-0.016422	-0.244409	-0.156103	-0.12976	-0.11938	-0.141733	-0.174698	-0.0686424	-0.0182674	0.131063	0.0615845	0.188652	0.127694	0.127694	-0.0893348	0.0916488	-0.0893348	0.0916488	0.00973195	-0.08891	0.0899348	-0.0303216	-0.149916	-0.131017	0.0533404	-0.15206	-0.121161	0.117907	-0.137053	0.0532576	-0.152925	-0.110094	-0.121161	0.117907	-0.00435917	-0.137053	-0.110094	-0.121161	-0.241284	0.213128	0.183492	-0.073209	0.0265924	0.163876	0.117907	0.185274	-0.00453667	-0.136835	-0.125836	-0.172448	-0.617627	-0.201657	-0.191286	-0.202238	-0.159557	0.122812	-0.0946963	-0.220875	-0.128038	0.20676	0.163876	0.117907	0.232833	-0.0615098	0.143238	0.138092	-0.0476777	0.143238	0.138017	-0.0287139	-0.0476777	0.15135	-0.0287139	-0.0476777	-0.278164	0.317846	0.273664	0.184367	0.110214	0.275499	-0.0541738	0.151247	-0.0375651	-0.0815541	-0.0839241	-0.717775	-0.139484	-0.125413	-0.136784	-0.108275	0.234362	-0.277002	-0.00336804	-0.163044	5.89071e-05	-0.188632	-0.136535	-0.232971	0.07045	-0.136645	-0.233323	0.07045	-0.288737	0.0388449	-0.139304	0.0989134	0.07045	-0.197281	-0.204098	-0.264651	-0.253292	-0.00932179	-0.336932	0.0989134	0.07045	0.127647	0.127647	-0.0893975	0.0915501	-0.0893975	0.0915501	0.00969247	-0.0889727	0.0899019	-0.0303826	0.0587421	-0.14594	-0.117686	0.120061	-0.134624	0.0586559	-0.146762	-0.106114	-0.117686	0.120061	-0.000513422	-0.134624	-0.106114	-0.117686	-0.236308	0.21719	0.18732	-0.0673304	0.0313275	0.165625	0.120061	0.18909	-0.000720228	-0.134421	-0.12155	-0.168655	-0.6148	-0.197562	-0.187166	-0.199073	-0.157077	0.128328	-0.0904654	-0.216703	-0.12278	0.21004	0.165625	0.120061	-0.141597	-0.0587421	-0.142091	-0.00388874	0.116709	-0.00392906	0.0616721	0.14594	0.141525	0.153521	-0.289703	0.317562	0.276131	0.211224	0.112831	0.277726	-0.0532231	0.153449	-0.0384569	-0.0836132	-0.0839375	-0.717818	-0.137438	-0.124779	-0.138423	-0.109356	0.235462	-0.280394	0.000199656	-0.162486	0.00190529	0.117686	0.0223001	0.131889	0.0223001	0.131836	-0.0798006	-0.0594866	-0.0592546	0.10275	-0.0573449	0.102683	-0.120061	-0.0907374	-0.229368	-0.0463572	0.000840868	-0.169402	0.0404172	0.00384515	-0.0907576	-0.066302	-0.184548	-0.0692466	-0.651176	-0.0130173	-0.281015	-0.188723	-0.0396925	-0.000512228	0.0404172	-0.134624	0.0586559	-0.146762	-0.106114	-0.117686	0.120061	-0.000513422	-0.134624	-0.106114	-0.117686	-0.236308	0.21719	0.18732	-0.0673304	0.0313275	0.165625	0.120061	0.18909	-0.000720228	-0.134421	-0.12155	-0.168655	-0.6148	-0.197562	-0.187166	-0.199073	-0.157077	0.128328	-0.0904654	-0.216703	-0.12278	0.21004	0.165625	0.120061	0.0902823	0.0902823	-0.0178271	0.0604899	0.106503	-0.14202	-0.00382167	0.116756	-0.003861	0.0617387	0.154087	-0.288767	0.317922	0.276444	0.213321	0.113291	0.278044	-0.0528028	0.154009	-0.0377336	-0.08301	-0.0836873	-0.716978	-0.136583	-0.124085	-0.137926	-0.108853	0.235888	-0.280177	0.000788275	-0.161874	0.00307568	-0.0223001	0.120781	-0.0902823	-0.0223001	0.12071	-0.0900353	0.00709236	-0.0898315	-0.096914	0.242394	0.131889	0.0223001	0.131836	-0.0798006	-0.0594866	-0.0592546	0.10275	-0.0573449	0.102683	-0.0907374	-0.229368	-0.0463572	0.000840868	-0.169402	0.0404172	0.00384515	-0.0907576	-0.066302	-0.184548	-0.0692466	-0.651176	-0.0130173	-0.281015	-0.188723	-0.0396925	-0.000512228	0.0404172	-0.120781	-0.131889	0.127882	0.147248	-0.0184594	0.121285	0.0907374	0.14983	0.0680276	-0.547344	-0.197088	0.0826604	0.106539	0.128443	0.121285	0.0907374	0.0902823	-0.0178271	0.0604899	0.106503	-0.0223001	0.12071	-0.0900353	0.00709236	-0.0898315	-0.096914	0.242394	0.131836	-0.0798006	-0.0594866	-0.0592546	0.367222	0.309881	0.298914	0.229368	0.31124	0.0329831	0.197289	0.123033	0.0350009	0.225622	-0.025564	-0.0160252	-0.0410796	0.364921	0.294153	-0.225072	-0.0432426	0.295823	0.202371	0.453347	0.298914	0.229368	0.066149	-0.120536	0.0774498	0.0463572	0.0700927	-0.127953	-0.015658	-0.262883	-0.041201	-0.318019	0.0585018	-0.0800721	-0.385937	0.0392832	0.0633935	0.0774498	0.0463572	0.0266717	-0.000840868	-0.147317	-0.0757423	-0.0883863	-0.0091202	-0.096849	-0.347942	-0.0125435	-0.0116191	0.0266717	-0.000840868	0.250319	0.169402	0.16233	-0.770097	-0.306927	-0.209853	0.300129	-0.0553167	0.22767	0.41401	0.250319	0.169402	0.0184255	0.0727721	0.0181088	-0.0404172	-0.0226114	-0.121314	-0.0835798	-0.237196	-0.124695	-0.757766	-0.0447635	-0.329099	-0.250353	-0.0777592	-0.0448842	-0.0404172	0.00384515	-0.0907576	-0.066302	-0.184548	-0.0692466	-0.651176	-0.0130173	-0.281015	-0.188723	-0.0396925	-0.000512228	0.0404172	-0.149898	-0.077481	-0.0911538	-0.0152271	-0.0999411	-0.348552	-0.0166297	-0.0152809	0.0226114	-0.00384515	-0.0602703	0.034214	-0.0116966	-0.0346558	-0.0478688	-0.067438	-0.0600815	0.068102	-0.547313	-0.196991	0.0827408	0.10659	0.128502	0.121314	0.0907576	0.061478	-0.0199137	0.0561563	0.0835798	0.066302	0.106335	-0.0465717	-0.0787878	-0.084437	-0.103321	-0.119327	0.237196	0.184548	-0.0492212	-0.0682106	-0.192949	-0.0690824	0.0799644	0.0984985	-0.306619	0.0696063	0.121386	0.124695	0.0692466	-0.111588	-0.0147795	0.538201	0.779979	1	0.757766	0.651176	-0.0271148	-0.0163051	-0.0536284	-0.193817	0.011978	0.0142411	-0.0930438	-0.374754	-0.028657	0.0246324	0.0447635	0.0130173	0.328154	0.422868	0.329099	0.281015	0.217056	0.283845	0.250353	0.188723	0.0383332	0.0777592	0.0396925	0.0448842	0.000512228	-0.0404172
G_Coprococcus|G_unclassified_O_Clostridiales_RA	0.216899	0.0929714	0.15866	-0.439174	-0.497504	0.37548	-0.402205	-0.361959	-0.39054	0.0629288	0.0112778	-0.0616569	-0.355087	-0.374014	0.125252	-0.324579	-0.258636	-0.352002	-0.327398	-0.340089	-0.347612	-0.42567	-0.500162	0.0628694	-0.221595	-0.208838	0.160185	0.0219428	-0.094383	-0.0616569	0.133464	-0.276174	0.0503125	-0.0148785	-0.0487889	-0.306808	-0.350999	-0.337284	0.0649301	-0.274138	-0.322265	-0.352002	-0.290726	-0.329848	-0.347612	-0.42567	-0.500162	-0.246723	-0.288716	-0.414973	-0.469418	-0.222033	-0.0708431	0.0453449	0.0219428	0.0788863	-0.0943155	-0.0616569	0.137166	0.00505457	-0.143679	-0.225094	-0.252585	-0.0906722	-0.0498816	0.0503125	0.176384	-0.350999	-0.337284	-0.274138	0.130217	-0.319129	-0.223124	-0.193306	0.0649301	-0.352002	-0.290726	-0.329848	-0.306808	-0.136399	-0.159261	-0.147092	-0.347612	-0.42567	-0.500162	-0.246723	-0.288716	-0.414973	-0.469418	-0.222033	-0.0708431	-0.0299951	0.0207456	0.0503016	0.0489745	0.0788863	-0.00765211	0.110734	-0.201852	0.00505457	-0.155673	-0.120394	-0.218723	-0.230938	-0.0906722	-0.0498816	0.0959906	0.0503125	-0.16735	0.336761	0.0474337	-0.350999	-0.337284	-0.274138	-0.310803	0.130217	-0.1784	0.0537042	0.127006	0.127727	-0.332057	-0.0669181	0.187109	-0.319129	-0.209079	-0.185501	-0.306533	-0.0533588	0.188009	-0.0616569	-0.0483927	-0.352002	0.100809	0.0659008	0.112997	-0.290726	-0.329848	-0.306808	-0.136399	-0.159261	-0.147092	-0.347612	-0.42567	-0.500162	-0.161525	-0.0841274	-0.682658	-0.195695	-0.246723	-0.288716	-0.414973	-0.469418	-0.222033	-0.0708431	-0.0338138	-0.142538	0.0360298	0.061096	-0.00759971	-0.0875217	-0.290726	-0.329848	-0.306576	0.0519343	-0.0172318	-0.0822961	0.108227	-0.263211	-0.196584	0.0491175	-0.0702322	-0.186769	-0.180163	0.0785974	-0.0960211	0.160987	0.208939	-0.20379	-0.183278	-0.0299502	-0.319129	-0.269199	-0.206873	-0.33876	0.00182502	0.111181	-0.0575481	0.0234845	0.0511804	0.0527447	0.118412	0.134325	-0.0755246	-0.123758	0.437759	-0.155673	-0.182149	-0.000185638	0.0703305	0.212709	0.00721254	-0.1671	0.0248076	-0.0614645	-0.109856	-0.0696349	0.204633	-0.175642	-0.117116	-0.00577959	0.162355	0.0855897	0.11622	0.135834	0.126562	0.109541	-0.00941532	-0.06771	-0.0461091	-0.292076	0.0383538	0.088082	0.0476574	0.0148291	-0.341125	0.00941707	-0.209951	-0.274138	-0.066251	-0.415208	-0.296461	-0.184335	-0.0227145	-0.0919968	-0.0123441	-0.167037	-0.0180686	0.00168242	-0.091992	0.275233	-0.0856949	-0.135581	0.0759646	0.16537	0.15147	0.39983	-0.0606495	0.204048	0.0179421	-0.0519577	-0.204456	-0.419454	-0.429879	0.19187	-0.167026	-0.0260378	-0.0168218	0.0250831	0.0283987	0.133242	-0.306808	-0.136399	-0.159261	-0.147092	-0.138692	-0.123533	-0.0440422	-0.117214	-0.0725156	-0.135282	0.0284652	-0.152328	-0.210948	-0.0757508	-0.221068	-0.184017	-0.113235	-0.442054	-0.0616569	-0.288545	-0.347612	-0.42567	-0.500162	-0.161525	-0.0841274	-0.682658	-0.195695	-0.246723	-0.288716	-0.414973	-0.469418	-0.222033	-0.0708431	0.04684	0.0413207	0.193464	0.0426155	0.0426155	-0.0791551	0.0757136	-0.0791551	0.0757136	-0.0340529	-0.0786889	0.0658645	-0.0820878	-0.0241583	-0.0467967	0.110181	-0.0305117	-0.0374486	0.422633	-0.0683739	0.110115	-0.0318298	0.00586128	-0.0374486	0.422633	-0.167416	-0.0683739	0.00586128	-0.0374486	-0.151933	0.344026	0.311068	0.0334224	0.0596429	0.586788	0.422633	0.30844	-0.167622	-0.0680559	-0.0888283	-0.148991	-0.344299	-0.143366	-0.132131	-0.123064	-0.106833	0.185404	0.0599145	-0.141687	-0.0117129	0.31871	0.586788	0.422633	0.26089	-0.0412536	0.0155531	0.1069	-0.0308465	0.0155531	0.106847	0.0160623	-0.0308465	-0.0152795	0.0160623	-0.0308465	-0.372434	0.32475	0.307062	0.156942	0.0639409	0.308327	-0.088282	-0.0153782	-0.144537	-0.18444	-0.105822	-0.442517	-0.196769	-0.182969	-0.148911	-0.124107	0.193548	-0.397311	0.0880848	-0.189263	0.00789413	-0.193448	-0.220818	-0.262758	0.322484	-0.220843	-0.263379	0.322484	-0.335075	0.0255311	-0.231946	0.461992	0.322484	-0.238236	-0.276781	-0.311657	-0.295949	-0.0614985	-0.423188	0.461992	0.322484	0.0425702	0.0425702	-0.0792193	0.0756207	-0.0792193	0.0756207	-0.0340896	-0.0787531	0.0658365	-0.0821507	0.117222	-0.0224753	-0.0329055	0.424741	-0.0653633	0.117152	-0.0237143	0.0109165	-0.0329055	0.424741	-0.162259	-0.0653633	0.0109165	-0.0329055	-0.145068	0.349452	0.316087	0.0411214	0.0656102	0.588038	0.424741	0.313429	-0.162483	-0.0650644	-0.0831157	-0.143849	-0.340425	-0.137727	-0.126662	-0.118801	-0.103364	0.192993	0.0648644	-0.13629	-0.00471378	0.323025	0.588038	0.424741	-0.111479	-0.117222	-0.112226	-0.111001	0.159999	-0.111099	0.0596861	0.0224753	0.111437	-0.0105252	-0.381099	0.327498	0.311041	0.189204	0.0670408	0.311963	-0.0858842	-0.0106331	-0.14414	-0.185704	-0.103728	-0.441238	-0.188441	-0.1834	-0.14898	-0.12206	0.197155	-0.401501	0.0939363	-0.187158	0.0137636	0.0329055	0.0390303	0.012389	0.0390303	0.0123149	-0.133655	-0.0980687	-0.0790387	0.0247246	-0.0791352	0.0246361	-0.424741	-0.39946	-0.508997	-0.329795	-0.265242	-0.469963	0.153022	-0.262604	-0.399472	-0.28854	-0.468261	-0.28387	-0.785094	-0.299808	-0.541173	-0.359138	-0.234389	-0.355007	0.153022	-0.0653633	0.117152	-0.0237143	0.0109165	-0.0329055	0.424741	-0.162259	-0.0653633	0.0109165	-0.0329055	-0.145068	0.349452	0.316087	0.0411214	0.0656102	0.588038	0.424741	0.313429	-0.162483	-0.0650644	-0.0831157	-0.143849	-0.340425	-0.137727	-0.126662	-0.118801	-0.103364	0.192993	0.0648644	-0.13629	-0.00471378	0.323025	0.588038	0.424741	0.0782446	0.0782446	-0.0479943	0.0150319	0.0796415	-0.112184	-0.110998	0.159973	-0.111096	0.0596938	-0.00962587	-0.379197	0.328206	0.311608	0.192279	0.0677201	0.312509	-0.0851934	-0.00974076	-0.142824	-0.184759	-0.103218	-0.440163	-0.187147	-0.182189	-0.148042	-0.121345	0.197908	-0.401014	0.0947404	-0.186026	0.0157219	-0.0390303	-0.0280623	-0.0782446	-0.0390303	-0.0281327	-0.0779417	-0.0996438	-0.15903	-0.140688	0.385538	0.012389	0.0390303	0.0123149	-0.133655	-0.0980687	-0.0790387	0.0247246	-0.0791352	0.0246361	-0.39946	-0.508997	-0.329795	-0.265242	-0.469963	0.153022	-0.262604	-0.399472	-0.28854	-0.468261	-0.28387	-0.785094	-0.299808	-0.541173	-0.359138	-0.234389	-0.355007	0.153022	0.0280623	-0.012389	0.297742	0.31633	0.0682915	0.524431	0.39946	0.312929	0.197518	-0.276611	-0.092915	0.199724	0.339873	0.275075	0.524431	0.39946	0.0782446	-0.0479943	0.0150319	0.0796415	-0.0390303	-0.0281327	-0.0779417	-0.0996438	-0.15903	-0.140688	0.385538	0.0123149	-0.133655	-0.0980687	-0.0790387	0.394485	0.358177	0.707954	0.508997	0.358704	0.0221214	0.241169	0.0454496	-0.0417224	0.238262	-0.0281912	-0.0397075	-0.0285609	0.462722	0.276668	-0.333207	-0.0361025	0.474795	0.263093	0.502039	0.707954	0.508997	0.0982013	-0.177987	0.490527	0.329795	0.102231	-0.297852	0.00939767	-0.328564	0.0919925	-0.352581	0.135474	-0.185689	-0.460793	0.211173	0.07429	0.490527	0.329795	0.407542	0.265242	-0.31639	-0.0802903	0.0091539	0.0295936	-0.15915	-0.432062	0.137798	-0.0343406	0.407542	0.265242	0.699035	0.469963	0.324527	-0.500621	-0.389492	-0.21021	0.390783	0.0498701	0.42913	0.442536	0.699035	0.469963	-0.0683818	0.0894574	0.0485549	-0.153022	-0.401624	-0.524444	-0.386392	-0.645609	-0.459426	-1	-0.495027	-0.679413	-0.523205	-0.435395	-0.628124	-0.153022	-0.262604	-0.399472	-0.28854	-0.468261	-0.28387	-0.785094	-0.299808	-0.541173	-0.359138	-0.234389	-0.355007	0.153022	-0.312984	-0.0819016	0.0045019	0.0225714	-0.162218	-0.431903	0.131235	-0.0390072	0.401624	0.262604	-0.0149172	0.00220573	-0.0390135	-0.0317189	-0.0443746	-0.0355606	-0.0452912	0.197618	-0.276565	-0.0928117	0.199851	0.339922	0.275136	0.524444	0.399472	0.0864858	-0.067764	0.167901	0.386392	0.28854	0.0794197	-0.0613462	-0.0524882	-0.0513811	-0.0496043	-0.0587624	0.645609	0.468261	-0.012048	-0.00215132	-0.221334	-0.00826578	0.181698	0.00400108	-0.477596	0.130974	-0.0388577	0.459426	0.28387	-0.0859397	0.0044502	0.448132	0.76196	0.757766	1	0.785094	0.00183237	0.0082708	-0.0382226	-0.279476	0.00690569	0.0173226	-0.199554	-0.49289	0.132334	-0.0636734	0.495027	0.299808	0.507863	0.509012	0.679413	0.541173	0.275178	0.184923	0.523205	0.359138	-0.199517	0.435395	0.234389	0.628124	0.355007	-0.153022
G_Coprococcus|G_unclassified_P_Firmicutes_RA	0.159326	0.112804	0.201011	-0.431012	-0.493679	0.361581	-0.388331	-0.367691	-0.375537	0.0526522	0.00773106	-0.0918761	-0.328478	-0.311219	0.119343	-0.352958	-0.266133	-0.311626	-0.343918	-0.30335	-0.344577	-0.445613	-0.511413	0.0525854	-0.252109	-0.215659	0.151731	0.0168514	-0.119792	-0.0918761	0.140491	-0.25019	0.0996796	-0.0425582	-0.0339572	-0.329703	-0.326349	-0.270498	0.0930991	-0.280706	-0.322071	-0.311626	-0.316346	-0.270954	-0.344577	-0.445613	-0.511413	-0.255159	-0.44179	-0.708453	-0.743688	-0.220435	-0.0467107	0.0253258	0.0168514	0.042634	-0.119738	-0.0918761	0.144567	0.0351131	-0.147288	-0.188957	-0.227543	-0.0794528	-0.0452175	0.0996796	0.16658	-0.326349	-0.270498	-0.280706	0.060271	-0.313362	-0.25273	-0.197029	0.0930991	-0.311626	-0.316346	-0.270954	-0.329703	-0.190084	-0.152458	-0.154753	-0.344577	-0.445613	-0.511413	-0.255159	-0.44179	-0.708453	-0.743688	-0.220435	-0.0467107	-0.0171689	0.0725725	0.0294241	0.00545448	0.042634	-0.0502833	0.0467031	-0.196576	0.0351131	-0.16319	-0.128269	-0.181882	-0.209881	-0.0794528	-0.0452175	0.0985042	0.0996796	-0.121912	0.326528	0.0650388	-0.326349	-0.270498	-0.280706	-0.297691	0.060271	-0.173268	0.00865358	0.0596796	0.050298	-0.328783	-0.0249939	0.230973	-0.313362	-0.240852	-0.193165	-0.347303	-0.0520563	0.168619	-0.0918761	-0.0769328	-0.311626	0.0714661	0.0929518	0.106576	-0.316346	-0.270954	-0.329703	-0.190084	-0.152458	-0.154753	-0.344577	-0.445613	-0.511413	-0.137991	-0.0825693	-0.559765	-0.172127	-0.255159	-0.44179	-0.708453	-0.743688	-0.220435	-0.0467107	-0.0125631	-0.166736	0.0521664	0.0462245	-0.0304969	-0.088433	-0.316346	-0.270954	-0.350472	0.0799904	0.0230154	-0.0949548	0.119128	-0.208358	-0.210565	0.0055499	-0.0925259	-0.201953	-0.20475	0.042391	-0.115514	0.195469	0.207132	-0.199459	-0.180801	0.0050702	-0.313362	-0.231966	-0.196823	-0.342891	-0.0429808	0.0461917	-0.0583722	0.0461338	0.0990191	0.10203	0.117269	0.136608	-0.0528847	-0.163386	0.329833	-0.16319	-0.173544	-0.0211503	0.099322	0.22867	0.0169175	-0.113299	-0.00780532	-0.0434563	-0.0940804	-0.061756	0.195856	-0.181836	-0.0720291	0.0465749	0.154501	0.063588	0.161437	0.15957	0.0552337	0.109088	0.00980431	-0.0379385	-0.0308459	-0.304252	-0.0395394	0.0309175	0.0636038	0.018931	-0.318769	0.0298033	-0.187269	-0.280706	-0.0359545	-0.412611	-0.285816	-0.168768	-0.00608445	-0.121583	-0.0463838	-0.161338	-0.0152787	0.0747337	-0.0333108	0.309906	-0.0496651	-0.0897144	0.0462688	0.127994	0.107555	0.380876	-0.0794834	0.225777	0.00907583	-0.0165319	-0.195301	-0.426724	-0.434716	0.172958	-0.131563	-0.0206837	-0.0252094	-0.0419884	-0.0167026	0.0999922	-0.329703	-0.190084	-0.152458	-0.154753	-0.145992	-0.118878	-0.0248342	-0.103675	-0.0202451	-0.0981663	0.0187097	-0.153241	-0.219273	-0.0398305	-0.255522	-0.187905	-0.119335	-0.449437	-0.0918761	-0.265809	-0.344577	-0.445613	-0.511413	-0.137991	-0.0825693	-0.559765	-0.172127	-0.255159	-0.44179	-0.708453	-0.743688	-0.220435	-0.0467107	0.0383998	0.0339779	0.194234	0.0347438	0.0347438	-0.0278484	0.0228856	-0.0278484	0.0228856	-0.0459065	-0.0273701	0.0605877	-0.0972294	-0.0266654	-0.0383558	0.130847	-0.038389	-0.0808602	0.669284	-0.0359796	0.130783	-0.0397142	-0.020152	-0.0808602	0.669284	-0.123801	-0.0359796	-0.020152	-0.0808602	-0.151752	0.337207	0.35077	0.0248162	0.0833567	0.476455	0.669284	0.351266	-0.123926	-0.0357298	-0.117789	-0.151665	-0.264671	-0.155225	-0.128946	-0.121294	-0.130137	0.163483	0.071956	-0.156342	-0.0101979	0.318752	0.476455	0.669284	0.268126	-0.0339084	0.0192843	0.131203	-0.082158	0.0192843	0.13116	-0.0153773	-0.082158	0.0260967	-0.0153773	-0.082158	-0.363247	0.321465	0.344472	0.145652	0.0918448	0.348795	-0.101331	0.0260105	-0.182788	-0.182954	-0.104793	-0.331775	-0.214669	-0.179006	-0.141816	-0.14841	0.179672	-0.377638	0.10245	-0.21604	0.0119088	-0.194216	-0.199549	-0.273258	0.580245	-0.199528	-0.273967	0.580245	-0.341679	0.0200014	-0.208608	0.341804	0.580245	-0.247954	-0.302456	-0.326526	-0.303236	-0.0765001	-0.416415	0.341804	0.580245	0.0346978	0.0346978	-0.0279185	0.0227853	-0.0279185	0.0227853	-0.0459395	-0.0274397	0.0605579	-0.0972925	0.136832	-0.0312568	-0.0766595	0.670455	-0.0334394	0.136764	-0.0324959	-0.0158132	-0.0766595	0.670455	-0.119637	-0.0334394	-0.0158132	-0.0766595	-0.145733	0.341521	0.355146	0.0315975	0.0880947	0.47748	0.670455	0.355629	-0.119782	-0.0332025	-0.112852	-0.147195	-0.261112	-0.150094	-0.124047	-0.117713	-0.12714	0.169893	0.0761574	-0.1517	-0.0039678	0.322201	0.47748	0.670455	-0.13835	-0.136832	-0.139204	-0.0945494	0.136099	-0.0946297	0.0318168	0.0312568	0.138311	0.0347844	-0.356126	0.328349	0.350305	0.185735	0.0977227	0.354077	-0.0940662	0.03469	-0.175685	-0.180138	-0.0985891	-0.329243	-0.203792	-0.174428	-0.137216	-0.145077	0.186367	-0.378614	0.110364	-0.207701	0.0279564	0.0766595	0.061308	0.0741557	0.061308	0.0741048	-0.0996988	-0.0584757	-0.0476535	0.0660401	-0.0590971	0.0659793	-0.670455	-0.604268	-0.766279	-0.604027	-0.515121	-0.759169	-0.436248	-0.510404	-0.604265	-0.500234	-0.724842	-0.585663	-1	-0.622081	-0.740098	-0.61815	-0.584238	-0.712401	-0.436248	-0.0334394	0.136764	-0.0324959	-0.0158132	-0.0766595	0.670455	-0.119637	-0.0334394	-0.0158132	-0.0766595	-0.145733	0.341521	0.355146	0.0315975	0.0880947	0.47748	0.670455	0.355629	-0.119782	-0.0332025	-0.112852	-0.147195	-0.261112	-0.150094	-0.124047	-0.117713	-0.12714	0.169893	0.0761574	-0.1517	-0.0039678	0.322201	0.47748	0.670455	0.0255983	0.0255983	-0.068693	-0.021394	0.0518721	-0.139165	-0.0945847	0.136031	-0.0946645	0.0317777	0.0357533	-0.353792	0.329116	0.350876	0.189158	0.098496	0.354654	-0.0932899	0.0356599	-0.174354	-0.179106	-0.0980088	-0.328174	-0.202448	-0.173022	-0.136203	-0.144297	0.187198	-0.37809	0.111227	-0.206469	0.0300054	-0.061308	0.0250535	-0.0255983	-0.061308	0.0249907	-0.0253195	-0.0928226	-0.141687	-0.12976	0.416179	0.0741557	0.061308	0.0741048	-0.0996988	-0.0584757	-0.0476535	0.0660401	-0.0590971	0.0659793	-0.604268	-0.766279	-0.604027	-0.515121	-0.759169	-0.436248	-0.510404	-0.604265	-0.500234	-0.724842	-0.585663	-1	-0.622081	-0.740098	-0.61815	-0.584238	-0.712401	-0.436248	-0.0250535	-0.0741557	0.250932	0.327307	0.0541391	0.406608	0.604268	0.326907	0.190139	-0.235511	-0.135575	0.137944	0.316769	0.24346	0.406608	0.604268	0.0255983	-0.068693	-0.021394	0.0518721	-0.061308	0.0249907	-0.0253195	-0.0928226	-0.141687	-0.12976	0.416179	0.0741048	-0.0996988	-0.0584757	-0.0476535	0.389493	0.39204	0.589226	0.766279	0.395555	0.00784041	0.265147	-0.00421229	-0.0422045	0.236847	-0.0278095	-0.0607502	-0.0237593	0.456379	0.261483	-0.31484	-0.0681457	0.47856	0.262803	0.501215	0.589226	0.766279	0.138933	-0.148145	0.35825	0.604027	0.145793	-0.250998	0.028906	-0.343177	0.0874939	-0.3615	0.130732	-0.199977	-0.450946	0.21245	0.0656908	0.35825	0.604027	0.248083	0.515121	-0.32734	-0.0907177	-0.0240292	-0.0130732	-0.206371	-0.449546	0.113576	-0.0801578	0.248083	0.515121	0.565085	0.759169	0.332399	-0.392566	-0.376842	-0.193822	0.390544	0.0622128	0.43479	0.439171	0.565085	0.759169	-0.0542025	0.0578018	0.0692491	0.436248	-0.23954	-0.406618	-0.258729	-0.54954	-0.309078	-0.785094	-0.341742	-0.577969	-0.40679	-0.226035	-0.447123	0.436248	-0.510404	-0.604265	-0.500234	-0.724842	-0.585663	-1	-0.622081	-0.740098	-0.61815	-0.584238	-0.712401	-0.436248	-0.326949	-0.0969719	-0.0321539	-0.0240754	-0.2113	-0.45238	0.10368	-0.0893677	0.23954	0.510404	0.0215045	-0.0164347	-0.0347584	-0.0141345	-0.0469964	-0.0205427	-0.0500805	0.190221	-0.235465	-0.135493	0.138048	0.316814	0.243496	0.406618	0.604265	0.0630949	-0.0948417	0.155507	0.258729	0.500234	0.05168	-0.0343963	-0.027734	-0.0377168	-0.00888319	-0.0499613	0.54954	0.724842	-0.0224121	0.00438159	-0.209262	-0.0277172	0.184791	-0.00120354	-0.462443	0.142004	-0.0528256	0.309078	0.585663	-0.0833713	-0.0111971	0.375148	0.695673	0.651176	0.785094	1	0.0233562	0.00359226	-0.0278204	-0.266785	-0.0218744	0.0271414	-0.2043	-0.47661	0.158773	-0.061747	0.341742	0.622081	0.50022	0.492286	0.577969	0.740098	0.284419	0.182377	0.40679	0.61815	-0.222251	0.226035	0.584238	0.447123	0.712401	0.436248
G_Dorea|G_Fusicatenibacter_RA	-0.26079	0.191726	0.160287	-0.023758	0.0125961	0.034608	0.0655433	0.0173063	0.062956	0.103725	0.0436713	-0.0223214	-0.00305632	0.106545	-0.0929974	-0.0908189	-0.0310029	0.0420186	-0.0653953	0.0878771	-0.0651805	-0.102191	-0.110149	0.10371	-0.138909	-0.121083	0.141631	0.0426269	-0.0734228	-0.0223214	-0.166808	0.0374608	0.146924	0.0217589	0.133615	-0.0733199	-0.00487423	0.117102	0.199553	-0.070709	-0.0802648	0.0420186	-0.0542268	0.120277	-0.0651805	-0.102191	-0.110149	-0.026372	-0.0433928	-0.108449	-0.105166	-0.0651675	-0.021331	0.115737	0.0426269	-0.00336675	-0.0734577	-0.0223214	-0.167314	0.181858	-0.00352645	0.0799506	0.0604356	0.122361	0.0886961	0.146924	0.141748	-0.00487423	0.117102	-0.070709	-0.128098	-0.0676591	-0.138977	-0.117031	0.199553	0.0420186	-0.0542268	0.120277	-0.0733199	-0.0738045	-0.0234517	-0.0465398	-0.0651805	-0.102191	-0.110149	-0.026372	-0.0433928	-0.108449	-0.105166	-0.0651675	-0.021331	0.0619179	0.143154	0.115384	-0.150619	-0.00336675	-0.0203608	0.00486231	-0.0119571	0.181858	0.000265277	0.00823142	0.0701273	0.0559653	0.122361	0.0886961	0.0878571	0.146924	0.108057	-0.0803095	0.0908074	-0.00487423	0.117102	-0.070709	-0.017963	-0.128098	-6.08058e-05	0.0022657	0.0612527	0.0482793	-0.0517458	0.118175	0.14733	-0.0676591	-0.145183	-0.130479	-0.0616322	-0.171435	0.117613	-0.0223214	-0.0667271	0.0420186	-0.00912696	0.177689	0.0943009	-0.0542268	0.120277	-0.0733199	-0.0738045	-0.0234517	-0.0465398	-0.0651805	-0.102191	-0.110149	0.0258692	2.97966e-05	-0.0698189	-0.0415929	-0.026372	-0.0433928	-0.108449	-0.105166	-0.0651675	-0.021331	0.101969	-0.0555389	0.121693	0.113333	-0.0433549	-0.0781005	-0.0542268	0.120277	-0.0485195	0.0830733	0.122521	-0.103185	-0.0771748	0.0543385	-0.0353105	-0.150727	-0.0794423	-0.0549537	-0.086432	-0.00342352	-0.0193967	0.00157211	0.00578872	-0.0122135	-0.0152075	0.13711	-0.0676591	0.0487778	-0.0521254	-0.00242669	-0.0219583	0.0069622	-0.117658	-0.0714212	0.0102939	-0.031381	-0.0503743	0.142554	0.0960113	-0.117396	-0.0647709	0.000265277	0.0314008	-0.0105618	0.18261	0.444239	0.110882	0.162172	0.0554622	0.0722674	0.123767	0.0780482	-0.229225	-0.00418595	0.0533225	0.0813207	-0.689399	-0.0867246	0.0410815	-0.0164231	-0.127562	-0.0352411	0.121537	0.0317125	0.050608	-0.0690633	-0.0285146	0.0719868	0.0898648	0.0354119	-0.00441781	0.0794076	0.110856	-0.070709	0.0945939	0.00497565	-0.00769648	-0.0110037	0.0529088	-0.0789281	-0.0319907	0.00111196	0.0175156	0.0800555	0.180726	0.131049	0.0468629	0.0699965	0.0119648	0.0726484	0.0513237	-0.077698	-0.121427	0.0139124	0.0447898	0.086024	-0.0625127	0.0331946	-0.01014	0.112236	0.138115	0.0382942	-0.0971462	-0.0252466	0.00584735	-0.0479259	-0.0733199	-0.0738045	-0.0234517	-0.0465398	-0.0831685	0.00208303	0.100883	0.0578395	0.153599	0.198422	-0.123459	-0.0219885	-0.0402687	0.0366943	-0.136212	-0.124178	-0.0662457	-0.044267	-0.0223214	0.0162824	-0.0651805	-0.102191	-0.110149	0.0258692	2.97966e-05	-0.0698189	-0.0415929	-0.026372	-0.0433928	-0.108449	-0.105166	-0.0651675	-0.021331	0.0708261	0.133522	0.0874774	0.0706459	0.0706459	0.101114	-0.084403	0.101114	-0.084403	0.158712	0.101191	0.137112	-0.180094	0.0612712	-0.0708109	0.0994166	0.0821894	-0.103211	0.0915966	0.00976418	0.0994372	0.0824048	-0.12157	-0.103211	0.0915966	0.194352	0.00976418	-0.12157	-0.103211	0.063191	0.0445949	0.0480676	0.104679	0.0902882	0.0595675	0.0915966	0.0348333	0.194699	0.00989161	0.0227501	0.0238117	0.0637984	-0.276998	0.164238	0.521593	0.0203446	0.00794433	0.100586	0.0129784	0.0818754	0.0410121	0.0595675	0.0915966	2.28201e-05	-0.133484	-0.0601136	0.0398801	-0.179192	-0.0601136	0.0399156	-0.223582	-0.179192	0.118562	-0.223582	-0.179192	0.0141326	0.0157201	0.0404833	0.151822	0.036603	0.0282414	0.0507711	0.118656	-0.049127	-0.0507271	0.0266075	0.0485643	-0.519819	0.221984	0.711517	0.000486544	-0.0171578	0.0499825	0.107177	-0.0588597	0.0707745	-0.0874726	0.0321257	0.0170499	0.0757273	0.0322372	0.0171374	0.0757273	0.00607761	-0.000609685	0.0302682	0.0409358	0.0757273	0.0239052	-0.0250001	-0.25622	0.102938	-0.0133054	0.0436243	0.0409358	0.0757273	0.0706295	0.0706295	0.101085	-0.0844326	0.101085	-0.0844326	0.158693	0.101163	0.137102	-0.180127	0.0986371	0.0807475	-0.103928	0.0910739	0.00998149	0.098657	0.0809952	-0.121415	-0.103928	0.0910739	0.195737	0.00998149	-0.121415	-0.103928	0.0622106	0.0448101	0.0475063	0.103452	0.089682	0.0592068	0.0910739	0.0343357	0.19607	0.0101029	0.02248	0.0237785	0.0636247	-0.277946	0.16392	0.522378	0.0198127	0.00832398	0.0995184	0.0131445	0.0812375	0.0406777	0.0592068	0.0910739	-0.0247584	-0.0986371	-0.0246346	0.0582652	-0.0363026	0.0583328	-0.0447909	-0.0807475	0.0247992	0.104105	-0.0695982	-0.00601773	0.0247262	0.0964442	0.023401	0.0127688	0.0290542	0.104198	-0.0868547	-0.0810884	0.0123615	0.0287381	-0.538095	0.192562	0.69298	-0.0173269	-0.0368166	0.0267949	0.0889922	-0.0949746	0.02819	0.103928	-0.0202992	0.196081	-0.0202992	0.196136	0.180488	-0.139807	0.133092	0.235101	0.0279532	0.235171	-0.0910739	-0.00613791	-0.0797178	-0.076976	-0.0512743	-0.0527645	-0.0460738	-0.059722	-0.00609053	-0.0155087	-0.0918795	-0.0995273	-0.0233562	-0.111014	-0.024077	0.0201398	-0.109172	-0.0812671	-0.0460738	0.00998149	0.098657	0.0809952	-0.121415	-0.103928	0.0910739	0.195737	0.00998149	-0.121415	-0.103928	0.0622106	0.0448101	0.0475063	0.103452	0.089682	0.0592068	0.0910739	0.0343357	0.19607	0.0101029	0.02248	0.0237785	0.0636247	-0.277946	0.16392	0.522378	0.0198127	0.00832398	0.0995184	0.0131445	0.0812375	0.0406777	0.0592068	0.0910739	-0.0979508	-0.0979508	-0.0903342	0.0463231	0.0368105	-0.0246759	0.0581601	-0.0364238	0.0582287	-0.0448711	0.104105	-0.0700919	-0.00611324	0.0246774	0.0957576	0.0233465	0.0126832	0.029032	0.10421	-0.0868879	-0.0813345	0.0124101	0.0285908	-0.538193	0.192548	0.692969	-0.0174202	-0.036954	0.0265715	0.0887497	-0.0948041	0.0277728	0.0202992	0.227942	0.0979508	0.0202992	0.227986	0.0979933	0.181872	-0.140921	0.162413	0.148995	0.196081	-0.0202992	0.196136	0.180488	-0.139807	0.133092	0.235101	0.0279532	0.235171	-0.00613791	-0.0797178	-0.076976	-0.0512743	-0.0527645	-0.0460738	-0.059722	-0.00609053	-0.0155087	-0.0918795	-0.0995273	-0.0233562	-0.111014	-0.024077	0.0201398	-0.109172	-0.0812671	-0.0460738	-0.227942	-0.196081	-0.124202	-0.0660672	-0.0549293	-0.0402633	0.00613791	-0.0762138	-0.0256185	-0.0538393	-0.366049	-0.152722	-0.0957764	-0.0958392	-0.0402633	0.00613791	-0.0979508	-0.0903342	0.0463231	0.0368105	0.0202992	0.227986	0.0979933	0.181872	-0.140921	0.162413	0.148995	0.196136	0.180488	-0.139807	0.133092	0.0100868	0.0358917	0.0497455	0.0797178	0.0248865	0.0462	0.0616504	-0.0814337	-0.0559774	0.0619755	0.0231827	-0.528749	0.705445	-0.0274725	-0.0185409	0.0457088	-0.0729077	-0.00579485	0.0608787	0.0168772	0.0497455	0.0797178	0.0372284	0.0378546	0.0304318	0.076976	0.0238595	0.12437	0.07027	-0.0358384	-0.0345277	-0.29588	-0.056264	-0.0681668	0.0267066	-0.0279462	-0.011662	0.0304318	0.076976	0.0127826	0.0512743	0.0661329	0.0276526	-0.0567915	-0.0697379	-0.0485558	-0.000909968	-0.0442137	-0.0207268	0.0127826	0.0512743	0.0169825	0.0527645	-0.0839657	-0.0136635	0.169625	0.583764	-0.111069	0.0585389	-0.0596565	-0.0634337	0.0169825	0.0527645	0.0550128	-0.0487852	0.0901882	0.0460738	-0.0224862	0.0403228	0.012441	-0.064637	-0.0767982	-0.00183237	-0.0929231	-0.00544314	0.0557358	-0.0781095	-0.0596153	0.0460738	-0.059722	-0.00609053	-0.0155087	-0.0918795	-0.0995273	-0.0233562	-0.111014	-0.024077	0.0201398	-0.109172	-0.0812671	-0.0460738	0.0762772	0.0363778	-0.0475148	-0.0558093	-0.0378871	0.00670715	-0.0368786	-0.00654005	0.0224862	0.059722	-0.0461079	-0.0846463	-0.0808083	-0.00440352	-0.369328	0.446767	-0.0841413	-0.0256875	-0.0538686	-0.366105	-0.152889	-0.0958277	-0.0958903	-0.0403228	0.00609053	-0.0767363	-0.0721945	-0.0535032	-0.012441	0.0155087	0.0366606	-0.0163743	0.0552092	-0.458026	0.676278	-0.0321768	0.064637	0.0918795	-0.367514	0.608113	0.0837565	-0.00464596	0.0990224	-0.00473054	0.0505308	0.00915282	0.0516036	0.0767982	0.0995273	-0.0315517	-0.057967	0.0511861	-0.0508312	-0.0271148	0.00183237	0.0233562	1	0.398602	0.441148	-0.0870068	-0.654345	-0.0302819	0.0177525	0.0494959	0.0181827	0.0808046	0.0929231	0.111014	-0.0361036	-0.0278494	0.00544314	0.024077	-0.116012	-0.109441	-0.0557358	-0.0201398	0.0245526	0.0781095	0.109172	0.0596153	0.0812671	0.0460738
G_Dorea|G_Ruminococcus2_RA	-0.116138	0.0801694	0.0818638	-0.0148654	0.00976623	0.0679025	-0.00542009	0.0242161	-0.0117505	0.185749	-0.0176178	0.00649714	-0.011702	0.0757985	-0.0335624	-0.0505267	-0.020465	-0.0242956	-0.000109833	0.075155	-0.0423751	-0.0324016	-0.0501403	0.185692	-0.114257	-0.071594	0.0506442	-0.0186882	-0.0192114	0.00649714	-0.0902778	-0.0243625	0.00232705	0.0202098	0.0513303	-0.0514815	-0.0127973	0.0848548	0.170896	-0.0295378	-0.0365604	-0.0242956	0.00298602	0.0835198	-0.0423751	-0.0324016	-0.0501403	0.00145039	-0.0312092	-0.0195173	-0.0331412	-0.089436	0.0213022	0.0332791	-0.0186882	0.188582	-0.0192314	0.00649714	-0.0905128	0.106167	-0.0331955	0.0183204	-0.003737	0.0578919	0.0156489	0.00232705	0.0553702	-0.0127973	0.0848548	-0.0295378	-0.0167394	-0.0375031	-0.115632	-0.0779207	0.170896	-0.0242956	0.00298602	0.0835198	-0.0514815	-0.0514998	-0.06133	-0.0648574	-0.0423751	-0.0324016	-0.0501403	0.00145039	-0.0312092	-0.0195173	-0.0331412	-0.089436	0.0213022	-0.0296287	0.0306794	0.0417382	-0.122278	0.188582	0.029646	-0.0349994	0.00405581	0.106167	0.00459576	-0.0249386	0.0131059	-0.00546646	0.0578919	0.0156489	0.0351413	0.00232705	0.0309424	-0.0834862	0.0648251	-0.0127973	0.0848548	-0.0295378	0.0117763	-0.0167394	-0.055932	0.0494582	0.104145	0.107559	-0.0401599	0.0414142	0.0705155	-0.0375031	-0.112298	-0.08182	0.00990788	-0.0498488	0.032661	0.00649714	-0.0240977	-0.0242956	0.0854029	0.16454	0.156843	0.00298602	0.0835198	-0.0514815	-0.0514998	-0.06133	-0.0648574	-0.0423751	-0.0324016	-0.0501403	0.023516	-0.00705681	-0.0262956	-0.0285727	0.00145039	-0.0312092	-0.0195173	-0.0331412	-0.089436	0.0213022	-0.0161081	-0.0538635	0.0805072	0.0502685	-0.0373076	-0.0788078	0.00298602	0.0835198	0.00761898	0.0250932	0.091855	-0.0685987	-0.00906657	-0.00222318	0.00978854	-0.122265	-0.00939911	-0.00590899	-0.00996983	0.188646	-0.0261435	-0.0471064	0.0304219	-0.036855	-0.0461565	0.0913905	-0.0375031	-0.0236421	-0.0244282	-0.0461477	0.0257737	-0.0355182	-0.142487	-0.0892117	-0.0532069	-0.0906941	-0.115732	0.0914681	-0.00810639	-0.055207	-0.00170604	0.00459576	-0.0255111	0.114475	0.154181	0.484104	0.00863063	-0.0181281	0.012129	0.0328643	0.063172	0.0141001	-0.0882838	0.0270809	-0.0299522	0.00771998	-0.054208	-0.0324168	0.0124245	-0.00874178	-0.0160992	-0.108507	0.0708952	-0.0513248	-0.00135435	-0.0624965	0.0856363	0.0733149	0.0696752	-0.0232543	-0.0150908	0.0417513	0.0366011	-0.0295378	0.106184	0.0155661	0.00801942	-0.0529852	-0.00272309	-0.0210098	-0.0206616	-0.0456134	-0.0454667	-0.0226768	0.050933	0.0728026	0.000220636	-0.0117169	0.0562242	0.0623922	0.0777363	-0.014224	-0.051365	-0.522373	-0.00647519	0.0377339	-0.053664	0.0639608	0.0179521	0.0319232	0.0373746	0.0217402	-0.0388712	0.0318106	0.0159822	0.0337595	-0.0514815	-0.0514998	-0.06133	-0.0648574	-0.0469442	0.0177443	-0.00136945	0.0120572	0.0145195	0.0193814	-0.0883428	-0.0235856	0.0232893	0.0295467	-0.105426	-0.0695182	-0.0517564	0.00747233	0.00649714	-0.0143419	-0.0423751	-0.0324016	-0.0501403	0.023516	-0.00705681	-0.0262956	-0.0285727	0.00145039	-0.0312092	-0.0195173	-0.0331412	-0.089436	0.0213022	0.153015	0.202403	0.136242	0.152951	0.152951	-0.132626	0.132274	-0.132626	0.132274	0.172796	-0.132717	0.201314	-0.141468	-0.00297292	-0.152967	0.0107852	0.0150355	-0.00813668	0.0202822	-0.175669	0.0107928	0.0151133	-0.0875668	-0.00813668	0.0202822	0.117644	-0.175669	-0.0875668	-0.00813668	0.0255401	0.00225084	-0.038046	0.0123533	0.013434	0.0129692	0.0202822	-0.036728	0.11767	-0.175746	0.0245425	-0.0349072	0.00164673	-0.341097	0.0422077	0.0256448	-0.00244932	0.0334195	0.0345114	0.368215	0.0348817	-0.0195259	0.0129692	0.0202822	0.0105765	-0.202314	0.00384026	0.00961636	-0.0126266	0.00384026	0.00962457	-0.124787	-0.0126266	0.104819	-0.124787	-0.0126266	0.0709714	0.0247922	-0.0145146	0.029864	0.0159792	-0.0130491	-0.00092991	0.104828	0.0362552	-0.0448639	0.111485	-0.00840141	-0.536396	0.0829279	0.049309	-0.000514473	0.0363564	0.000459974	0.0447032	0.542859	0.0688374	-0.136218	-0.0177248	0.000615069	0.0128031	-0.0175651	0.000571371	0.0128031	0.00975561	-0.00572906	-0.00374476	0.00587535	0.0128031	-0.00741767	0.0114027	-0.280347	0.0247135	0.0185849	-0.00973407	0.00587535	0.0128031	0.152901	0.152901	-0.132707	0.132172	-0.132707	0.132172	0.172746	-0.132796	0.201282	-0.141551	0.0100089	0.0138328	-0.00907378	0.0199214	-0.175475	0.0100163	0.013951	-0.0877585	-0.00907378	0.0199214	0.118461	-0.175475	-0.0877585	-0.00907378	0.0245517	0.00161429	-0.0386251	0.0113887	0.0131052	0.0126804	0.0199214	-0.0371747	0.118497	-0.175547	0.0241963	-0.0350581	0.000783882	-0.342509	0.0411106	0.0259396	-0.00332229	0.032877	0.0337703	0.368249	0.0341065	-0.0198389	0.0126804	0.0199214	0.00132653	-0.0100089	0.00139296	0.0733527	0.00672143	0.0733818	0.0256658	-0.0138328	-0.00131758	0.0934792	0.0250536	0.00959289	-0.0235571	-0.00880761	0.00681096	-0.022249	-0.0134761	0.0934827	0.00947547	-0.0636991	0.101978	-0.0208287	-0.542658	0.0630477	0.0315288	-0.010834	0.0219848	-0.0138777	0.0361205	0.517629	0.038036	0.00907378	-0.0828947	0.0641635	-0.0828947	0.0641893	0.0965749	-0.310587	0.338132	0.194855	-0.0824358	0.19487	-0.0199214	0.0276903	-0.0150731	-0.0191458	-0.0404275	-0.0147187	0.00618306	-0.0425606	0.0276716	-0.0242853	-0.0161634	-0.00456368	-0.00359226	-0.0465988	-0.0200555	0.0208052	-0.0503632	-0.0307622	0.00618306	-0.175475	0.0100163	0.013951	-0.0877585	-0.00907378	0.0199214	0.118461	-0.175475	-0.0877585	-0.00907378	0.0245517	0.00161429	-0.0386251	0.0113887	0.0131052	0.0126804	0.0199214	-0.0371747	0.118497	-0.175547	0.0241963	-0.0350581	0.000783882	-0.342509	0.0411106	0.0259396	-0.00332229	0.032877	0.0337703	0.368249	0.0341065	-0.0198389	0.0126804	0.0199214	0.133415	0.133415	-0.00106882	0.184492	0.20158	0.0013839	0.0732121	0.00654799	0.0732427	0.0255591	0.0935932	0.0251196	0.00971843	-0.0234657	-0.0090064	0.00670753	-0.0221689	-0.0134545	0.0936114	0.00966883	-0.0637729	0.102084	-0.0209152	-0.542738	0.0631333	0.0316039	-0.0108625	0.0220537	-0.0139504	0.0361174	0.517811	0.0378721	0.0828947	0.150174	-0.133415	0.0828947	0.150179	-0.133492	0.122207	-0.258915	0.460764	0.059392	0.0641635	-0.0828947	0.0641893	0.0965749	-0.310587	0.338132	0.194855	-0.0824358	0.19487	0.0276903	-0.0150731	-0.0191458	-0.0404275	-0.0147187	0.00618306	-0.0425606	0.0276716	-0.0242853	-0.0161634	-0.00456368	-0.00359226	-0.0465988	-0.0200555	0.0208052	-0.0503632	-0.0307622	0.00618306	-0.150174	-0.0641635	-0.0881407	-0.0962827	-0.065742	-0.0399654	-0.0276903	-0.0946702	-0.0647168	-0.0655995	-0.360593	-0.0705672	-0.0811744	-0.0868227	-0.0399654	-0.0276903	0.133415	-0.00106882	0.184492	0.20158	0.0828947	0.150179	-0.133492	0.122207	-0.258915	0.460764	0.059392	0.0641893	0.0965749	-0.310587	0.338132	0.0015889	-0.0231281	0.0141075	0.0150731	-0.0213725	-0.0184302	-0.00603929	-0.0123248	-0.0702934	0.0993287	0.0977584	-0.563117	0.024676	-0.0340055	0.0150136	-0.0281197	0.528194	-0.0298021	0.0204792	-0.0262322	0.0141075	0.0150731	-0.0335466	-0.00249814	0.0151363	0.0191458	-0.0306123	0.0882288	-0.0155395	0.00181246	0.0140043	-0.315125	-0.0454606	0.0300201	-0.0155534	-0.0386408	-0.0276198	0.0151363	0.0191458	0.0394662	0.0404275	0.0962784	0.010133	0.0321282	0.00297374	0.0517991	0.00235957	0.00550462	0.0159733	0.0394662	0.0404275	0.0103889	0.0147187	0.0170058	-0.0320675	0.0763159	0.0132813	-0.0515619	0.035908	-0.042649	-0.0370203	0.0103889	0.0147187	0.0657692	0.0181729	0.000684983	-0.00618306	-0.0403508	0.0399514	-0.0223719	-0.0113591	-0.0121225	-0.0082708	-0.0565523	-0.0251065	0.0267311	-0.0589891	-0.0441016	-0.00618306	-0.0425606	0.0276716	-0.0242853	-0.0161634	-0.00456368	-0.00359226	-0.0465988	-0.0200555	0.0208052	-0.0503632	-0.0307622	0.00618306	0.0946651	0.0092756	0.0310659	0.00116452	0.050054	0.00222262	0.00432353	0.0172764	0.0403508	0.0425606	-0.184518	-0.00186928	-0.0238315	0.106031	-0.346148	0.0162882	0.332345	-0.0647337	-0.0655845	-0.360571	-0.0706757	-0.0811614	-0.0867869	-0.0399514	-0.0276716	-0.00285492	0.0224516	-0.00839264	0.0223719	0.0242853	0.201625	-0.0565272	0.105609	-0.508377	0.0357465	0.493503	0.0113591	0.0161634	-0.377201	0.0636287	0.0213308	0.455866	0.0890406	-0.0581681	-0.0234426	-0.0466675	-0.0455114	0.0121225	0.00456368	-0.0851547	0.170261	0.0451582	-0.0261458	-0.0163051	0.0082708	0.00359226	0.398602	1	-0.024553	-0.0515156	0.33665	0.277562	0.0581915	0.00113716	-0.00328074	0.0405445	0.0565523	0.0465988	-0.00351342	0.00497233	0.0251065	0.0200555	-0.0671608	-0.053217	-0.0267311	-0.0208052	0.0189473	0.0589891	0.0503632	0.0441016	0.0307622	-0.00618306
G_Faecalibacterium|G_Fusicatenibacter_RA	0.0345429	-0.0727952	0.0892751	-0.0484694	0.0392515	0.00381879	0.028408	-0.14175	0.0305912	-0.0433226	0.0423376	-0.0611094	0.0390764	-0.0864071	-0.0104152	-0.0015466	-0.0178132	0.0303251	0.0117462	-0.0359481	0.0439368	-0.0891744	-0.025939	-0.0433435	-0.0287424	-0.00971361	0.00234679	0.0419378	-0.00879456	-0.0611094	0.0259171	-0.00847272	-0.0214403	0.0202208	0.0217059	0.0236272	0.0378202	-0.100389	0.0318874	-0.0500851	-0.0273618	0.0303251	-0.0031777	-0.0230138	0.0439368	-0.0891744	-0.025939	-0.00258358	0.0594356	-0.0809879	-0.0226285	0.00795823	0.00981884	-0.0343674	0.0419378	-0.0251311	-0.0087897	-0.0611094	0.0269603	-0.0528956	0.0308809	-0.0381256	-0.0130377	0.03031	0.0158254	-0.0214403	0.000780899	0.0378202	-0.100389	-0.0500851	0.0185427	-0.0156806	-0.0305472	-0.00957544	0.0318874	0.0303251	-0.0031777	-0.0230138	0.0236272	-0.0147241	-0.0878529	0.0202005	0.0439368	-0.0891744	-0.025939	-0.00258358	0.0594356	-0.0809879	-0.0226285	0.00795823	0.00981884	-0.0103946	-0.0170613	-0.0340745	-0.035175	-0.0251311	0.00371008	-0.0016279	-0.00107186	-0.0528956	0.0101279	0.0300109	-0.0420773	-0.0130153	0.03031	0.0158254	-0.00537237	-0.0214403	0.0357611	-0.200758	0.0152459	0.0378202	-0.100389	-0.0500851	0.000939534	0.0185427	0.0659657	0.00378946	-0.0323254	-0.0223333	0.0290643	0.0531023	0.095033	-0.0156806	-0.040276	-0.0120399	-0.00309664	0.321846	-0.00440113	-0.0611094	0.00116725	0.0303251	0.000843327	0.0450883	0.0261047	-0.0031777	-0.0230138	0.0236272	-0.0147241	-0.0878529	0.0202005	0.0439368	-0.0891744	-0.025939	0.0438113	0.0421886	-0.0198866	0.025157	-0.00258358	0.0594356	-0.0809879	-0.0226285	0.00795823	0.00981884	0.00437082	-0.0150821	0.0355275	-0.0310457	0.0171977	-0.027083	-0.0031777	-0.0230138	0.00207412	0.0208538	0.04151	-0.0690796	-0.121162	0.00980883	-0.0266014	-0.0351899	-0.0131402	0.0225134	0.00902939	-0.0250478	-0.000535767	-0.220652	-0.0627079	0.0405474	-0.0123033	0.0843032	-0.0156806	0.0385666	-0.0301113	0.0133856	0.0072405	-0.00182416	-0.0318416	-0.0382782	-0.0843858	-0.0864164	-0.064941	-0.108251	0.0100221	-0.0286614	-0.0636539	0.0101279	-0.00933837	0.0618573	0.0171752	-0.210253	0.0335233	0.0759983	-0.00163043	0.0148574	0.0322399	0.0184992	0.422593	0.0122637	0.0391542	0.0273942	-0.66762	-0.0116796	-0.0391227	-0.0361719	0.0185443	-0.0304166	0.0574645	-0.00488408	0.0145247	0.0231581	-0.0225087	0.0294706	0.0145252	-0.0239051	0.0360441	0.0295618	0.00323172	-0.0500851	0.0547099	-0.0152912	0.0124649	0.0318062	0.00767571	0.0463777	-0.0163312	0.0608118	-0.0272329	-0.0392899	0.0818685	0.0929774	0.0361028	0.0355713	0.0148119	-0.0675198	-0.0274889	-0.00534919	-0.0128428	-0.177952	-0.0189948	-0.00673528	0.0741081	-0.0776307	-0.0171844	-0.00347444	-0.0136947	0.00638378	-0.00939047	0.0270305	0.0539226	0.00119435	0.0236272	-0.0147241	-0.0878529	0.0202005	-0.00465891	0.00580126	0.0278169	0.0200881	0.0225008	0.0508371	-0.102491	0.038876	-0.0264877	0.0269682	-0.0384341	0.0147673	0.0412192	-0.0295764	-0.0611094	0.0113026	0.0439368	-0.0891744	-0.025939	0.0438113	0.0421886	-0.0198866	0.025157	-0.00258358	0.0594356	-0.0809879	-0.0226285	0.00795823	0.00981884	-0.0529255	-0.0478099	-0.0129245	-0.0532609	-0.0532609	-0.00796179	0.00495867	-0.00796179	0.00495867	0.0616223	-0.00812186	-0.0155826	0.0968132	0.0347943	0.0529442	0.0310261	0.0238584	0.036906	0.0342694	0.0359126	0.0310228	0.0236993	0.0588454	0.036906	0.0342694	0.0781581	0.0359126	0.0588454	0.036906	0.123675	0.00488629	0.0268693	-0.10788	0.0224794	0.034934	0.0342694	0.02167	0.0780642	0.0358755	0.16405	0.0693839	0.0721693	0.176388	-0.237133	0.523242	0.0498816	-0.00429729	0.0227134	0.147145	0.0901907	0.0519181	0.034934	0.0342694	0.015951	0.0478569	-0.0344312	0.00585294	0.0253435	-0.0344312	0.00583929	0.0592795	0.0253435	0.0294732	0.0592795	0.0253435	0.287073	-0.0220375	0.00902555	-0.394824	-0.00584313	0.00438682	0.129907	0.0294594	0.245261	0.0633938	0.070864	0.0681865	0.2177	-0.481629	0.716985	0.0361079	-0.0301943	0.00835779	0.00935485	0.192979	0.112121	0.0129316	-0.00153297	-0.0231515	0.0189642	-0.00147482	-0.0232495	0.0189642	0.0491888	-0.0327289	-0.0102241	0.0140495	0.0189642	0.0657322	0.0828242	0.0859754	-0.221253	-0.0170839	0.00821929	0.0140495	0.0189642	-0.053281	-0.053281	-0.0079939	0.00492849	-0.0079939	0.00492849	0.0616096	-0.00815289	-0.0155996	0.0967773	0.0308445	0.0232045	0.0365448	0.0340139	0.0364427	0.0308405	0.0231176	0.0589378	0.0365448	0.0340139	0.0794702	0.0364427	0.0589378	0.0365448	0.123223	0.00521919	0.0272173	-0.107971	0.0224096	0.0346304	0.0340139	0.0219419	0.0793549	0.0363893	0.16448	0.0695438	0.0723176	0.176179	-0.236852	0.524261	0.050073	-0.00316838	0.0224917	0.147824	0.0900128	0.0515936	0.0346304	0.0340139	-0.0115235	-0.0308445	-0.0116865	0.0287134	-0.0244879	0.0286832	-0.0227219	-0.0232045	0.0115231	0.0370054	0.330673	-0.0120798	0.0160102	-0.395874	-0.000916817	0.0115679	0.14153	0.0369844	0.26373	0.073713	0.0801777	0.0750212	0.224094	-0.49474	0.740513	0.0438032	-0.0210725	0.0160124	0.0156982	0.205738	0.136996	-0.0365448	0.0194435	0.00896397	0.0194435	0.00895788	0.0604106	0.105632	0.08819	0.0306123	-0.0271652	0.0305976	-0.0340139	-0.00257047	0.0194289	-0.0339919	-0.0145916	-0.104553	-0.0493971	-0.0160256	-0.00257355	-0.0102305	0.0463638	-0.0336343	0.0278204	-0.0255167	-0.00223563	-0.0551385	-0.0297267	-0.0307957	-0.0493971	0.0364427	0.0308405	0.0231176	0.0589378	0.0365448	0.0340139	0.0794702	0.0364427	0.0589378	0.0365448	0.123223	0.00521919	0.0272173	-0.107971	0.0224096	0.0346304	0.0340139	0.0219419	0.0793549	0.0363893	0.16448	0.0695438	0.0723176	0.176179	-0.236852	0.524261	0.050073	-0.00316838	0.0224917	0.147824	0.0900128	0.0515936	0.0346304	0.0340139	0.00498847	0.00498847	-0.0438903	0.0482668	-0.0138132	-0.0116858	0.028645	-0.0245869	0.0286164	-0.02278	0.0371606	0.332002	-0.0119899	0.0160862	-0.395076	-0.000777954	0.0115889	0.141764	0.0371559	0.264286	0.0737912	0.0803652	0.0751458	0.224382	-0.494835	0.740918	0.043987	-0.0209535	0.0160253	0.0158473	0.206129	0.137091	-0.0194435	-0.00877997	-0.00498847	-0.0194435	-0.00880432	-0.00508966	0.0935527	0.102917	0.0748364	-0.0287271	0.00896397	0.0194435	0.00895788	0.0604106	0.105632	0.08819	0.0306123	-0.0271652	0.0305976	-0.00257047	0.0194289	-0.0339919	-0.0145916	-0.104553	-0.0493971	-0.0160256	-0.00257355	-0.0102305	0.0463638	-0.0336343	0.0278204	-0.0255167	-0.00223563	-0.0551385	-0.0297267	-0.0307957	-0.0493971	0.00877997	-0.00896397	-0.0604942	-0.0133153	-0.029745	-0.0105729	0.00257047	-0.0169451	-0.0261378	0.0245003	0.0916011	-0.0599609	-0.012982	-0.0126317	-0.0105729	0.00257047	0.00498847	-0.0438903	0.0482668	-0.0138132	-0.0194435	-0.00880432	-0.00508966	0.0935527	0.102917	0.0748364	-0.0287271	0.00895788	0.0604106	0.105632	0.08819	-0.0938293	-0.048213	-0.0328654	-0.0194289	-0.0513255	0.0513503	-0.0560158	0.111736	-0.051915	-0.0804912	0.0100932	0.102123	0.617123	-0.0549419	-0.0915373	-0.0902394	0.0766649	-0.0420594	-0.0650215	-0.06077	-0.0328654	-0.0194289	0.0224736	0.0193655	0.0240091	0.0339919	0.0186575	0.0604652	0.0161567	0.140521	0.00964991	0.139396	0.0156578	-0.00685307	0.0186457	0.0193426	0.0255626	0.0240091	0.0339919	0.00207508	0.0145916	0.0132793	-0.000619422	-0.0186689	0.0106785	-0.0243969	0.000753995	-0.0016871	0.00407432	0.00207508	0.0145916	0.108082	0.104553	0.114929	0.189396	-0.370189	0.847021	0.164262	0.128365	0.126625	0.203395	0.108082	0.104553	0.0297048	-0.020781	0.0435457	0.0493971	-0.00423969	0.0105439	0.00588945	0.067441	-0.00850528	0.0382226	-0.00105332	0.00391252	-0.0387073	-0.0029687	-0.00962352	0.0493971	-0.0160256	-0.00257355	-0.0102305	0.0463638	-0.0336343	0.0278204	-0.0255167	-0.00223563	-0.0551385	-0.0297267	-0.0307957	-0.0493971	0.0169107	0.00253751	-0.0166658	0.013414	-0.0219033	0.00321532	0.00211846	0.00839467	0.00423969	0.0160256	-0.0481587	0.0156899	-0.0855083	-0.0125858	0.026065	0.382443	-0.0150937	-0.0261009	0.0245251	0.0916328	-0.0598977	-0.0129777	-0.0126186	-0.0105439	0.00257355	-0.00523135	-0.0113321	-0.0019838	-0.00588945	0.0102305	-0.0137924	-0.127929	-0.0367661	-0.0132666	0.473285	-0.036705	-0.067441	-0.0463638	0.124216	0.53184	-0.0304048	0.0894918	0.0155522	0.0179544	0.0152282	0.000285827	0.0227165	0.00850528	0.0336343	0.0473362	0.0220365	-0.0739936	-0.0452352	-0.0536284	-0.0382226	-0.0278204	0.441148	-0.024553	1	0.267741	-0.45613	0.0564955	-0.0315103	0.00600662	0.00457485	-0.00286897	0.00105332	0.0255167	-0.00242876	-0.00310396	-0.00391252	0.00223563	0.0387191	0.0197169	0.0387073	0.0551385	-0.00819908	0.0029687	0.0297267	0.00962352	0.0307957	0.0493971
G_Faecalibacterium|G_Roseburia_RA	-0.0723506	-0.149194	-0.141356	0.321133	0.343914	-0.215572	0.262223	0.246349	0.251422	0.0311166	-0.0692521	0.0753769	0.186591	0.221921	-0.0174573	0.197907	0.0915777	0.223211	0.213663	0.208234	0.220262	0.257331	0.313467	0.0311242	0.0911336	0.0985823	-0.0980587	-0.0770726	0.0365666	0.0753769	-0.0102787	0.130779	0.00671614	0.0310327	-0.0215363	0.188821	0.19024	0.174499	-0.0882685	0.166053	0.218749	0.223211	0.189196	0.199747	0.220262	0.257331	0.313467	0.162818	0.168184	0.312828	0.327224	0.096917	0.00944554	-0.0240951	-0.0770726	0.0227698	0.0366223	0.0753769	-0.0129448	0.0272595	0.0679466	0.0953149	0.111124	0.052913	0.00417545	0.00671614	-0.108479	0.19024	0.174499	0.166053	-0.063933	0.216724	0.089816	0.0742652	-0.0882685	0.223211	0.189196	0.199747	0.188821	0.169207	0.114859	0.102769	0.220262	0.257331	0.313467	0.162818	0.168184	0.312828	0.327224	0.096917	0.00944554	0.0166076	-0.0376533	-0.0117461	-0.0462989	0.0227698	0.0100866	-0.0663164	0.138743	0.0272595	0.159575	0.0591391	0.0911549	0.102016	0.052913	0.00417545	-0.0741548	0.00671614	0.0813084	-0.47068	-0.0292143	0.19024	0.174499	0.166053	0.217411	-0.063933	0.0944879	-0.0199705	-0.0959623	-0.0840147	0.205191	0.0500426	-0.189573	0.216724	0.083699	0.0737944	0.243821	0.492566	-0.116627	0.0753769	0.005832	0.223211	-0.0648963	-0.110334	-0.111411	0.189196	0.199747	0.188821	0.169207	0.114859	0.102769	0.220262	0.257331	0.313467	0.108193	0.0774122	0.368567	0.128204	0.162818	0.168184	0.312828	0.327224	0.096917	0.00944554	0.00579835	0.0944706	-0.0872674	-0.0221215	0.0445218	-0.0151803	0.189196	0.199747	0.240813	-0.0672452	-0.00372882	0.0461622	0.0342139	0.135008	0.103935	-0.0463597	0.0971993	0.150807	0.169218	0.0229523	0.0456094	-0.0656458	-0.0984688	0.129353	0.12315	-0.00034108	0.216724	0.169574	0.107149	0.212682	0.00418165	-0.06462	-0.0402714	-0.0240302	-0.0400473	-0.0443717	-0.00291068	-0.0622465	0.0837877	0.0973822	0.0553496	0.159575	0.0964915	0.00840745	-0.0392642	-0.11781	0.00746423	0.105855	-0.0146983	0.0747256	0.0561903	0.0134256	0.360036	0.125467	0.0601267	0.0101461	0.00419514	0.0769652	-0.0840313	-0.0218427	-0.0623183	0.0190713	-0.00823132	0.0492405	0.0482512	0.225155	-0.0314158	-0.0797715	-0.0324649	0.0164874	0.18697	-0.00337231	0.149965	0.166053	0.0520381	0.360203	0.205705	0.093322	0.0384771	0.0675912	0.00431976	0.0966655	0.024379	-0.0154874	0.071946	-0.244645	0.0930164	0.119085	0.00102174	-0.107485	-0.0598727	-0.769868	0.0278511	-0.066109	0.000170197	0.0445108	0.204448	0.292234	0.334791	-0.122971	0.103882	-0.00365398	-0.0309334	-0.0152256	0.0197724	-0.103097	0.188821	0.169207	0.114859	0.102769	0.114192	0.0851959	0.0766492	0.106394	-0.000400363	0.0199427	-0.0144284	0.0909111	0.122824	0.0622424	0.100236	0.0788118	0.0914272	0.366411	0.0753769	0.190908	0.220262	0.257331	0.313467	0.108193	0.0774122	0.368567	0.128204	0.162818	0.168184	0.312828	0.327224	0.096917	0.00944554	0.0467373	0.0321557	-0.0421683	0.0500785	0.0500785	-0.0099409	0.00520754	-0.0099409	0.00520754	-2.28179e-05	-0.0103258	0.0398353	0.0988005	-0.0526281	-0.0467448	-0.0675925	-0.0541081	-0.0301897	-0.311979	-0.0338213	-0.0676333	-0.0533531	-0.048178	-0.0301897	-0.311979	0.0938317	-0.0338213	-0.048178	-0.0301897	0.167068	-0.240542	-0.276678	-0.268933	-0.0308123	-0.336146	-0.311979	-0.271431	0.0938451	-0.0340579	0.00511132	0.0389443	-0.0710049	0.0537743	-0.262181	-0.0276795	-0.0110539	-0.114489	-0.0509532	0.0172342	-0.0402685	-0.296791	-0.336146	-0.311979	-0.0866489	-0.0321647	0.0588304	-0.0348191	-0.00524923	0.0588304	-0.0348705	-0.0259088	-0.00524923	0.0286688	-0.0259088	-0.00524923	0.649086	-0.18568	-0.230063	-0.618712	-0.00860416	-0.22795	-0.0307759	0.0286723	0.0739893	0.103953	0.00596596	-0.0613883	0.124492	-0.418814	-0.00633937	0.0199976	-0.0920601	0.817856	-0.0307513	0.0698112	0.0342348	0.0421706	0.0795646	0.0841092	-0.256072	0.0794566	0.0845963	-0.256072	0.235782	-0.0874559	0.095702	-0.271203	-0.256072	0.0420805	0.112692	0.130516	-0.106702	-0.0049422	0.540369	-0.271203	-0.256072	0.0500873	0.0500873	-0.00992973	0.0052303	-0.00992973	0.0052303	-1.51267e-05	-0.0103137	0.0398344	0.0987983	-0.0733183	-0.0602743	-0.0337282	-0.313716	-0.036076	-0.0733601	-0.0595126	-0.0521302	-0.0337282	-0.313716	0.0901616	-0.036076	-0.0521302	-0.0337282	0.161792	-0.244755	-0.280576	-0.274368	-0.0354296	-0.337347	-0.313716	-0.275297	0.0901637	-0.0362963	0.000438068	0.0348655	-0.0738208	0.0495581	-0.266505	-0.0309132	-0.0136291	-0.120446	-0.0546963	0.0129722	-0.0457822	-0.299947	-0.337347	-0.313716	0.0357205	0.0733183	0.0362465	0.0454492	-0.129845	0.0454812	-0.0442293	0.0602743	-0.0357706	0.0299798	0.696577	-0.182118	-0.228494	-0.657622	-0.00963915	-0.226356	-0.0249426	0.0299997	0.0830302	0.109041	0.0102606	-0.0580468	0.124526	-0.436612	-0.00181567	0.0233903	-0.0894526	0.83447	-0.0314834	0.0782706	0.0410881	0.0337282	-0.0132916	0.0175784	-0.0132916	0.0176067	0.0337475	0.0694885	0.0369842	-0.0505282	0.0694763	-0.0504876	0.313716	0.272733	0.397565	0.233654	0.15314	0.22031	0.00403128	0.153176	0.272731	0.157928	0.316187	0.189481	0.266785	0.1626	0.573782	0.246515	0.116115	0.200297	0.00403128	-0.036076	-0.0733601	-0.0595126	-0.0521302	-0.0337282	-0.313716	0.0901616	-0.036076	-0.0521302	-0.0337282	0.161792	-0.244755	-0.280576	-0.274368	-0.0354296	-0.337347	-0.313716	-0.275297	0.0901637	-0.0362963	0.000438068	0.0348655	-0.0738208	0.0495581	-0.266505	-0.0309132	-0.0136291	-0.120446	-0.0546963	0.0129722	-0.0457822	-0.299947	-0.337347	-0.313716	0.00870285	0.00870285	0.107883	0.00739107	0.0284443	0.0362968	0.0455145	-0.129766	0.0455475	-0.0441446	0.0293264	0.696318	-0.182594	-0.228861	-0.659098	-0.0100809	-0.226694	-0.0256245	0.0293555	0.081999	0.108405	0.00986885	-0.0585566	0.123748	-0.438189	-0.00257873	0.022976	-0.0899381	0.834809	-0.0320058	0.0775583	0.0398481	0.0132916	0.0297869	-0.00870285	0.0132916	0.0297963	-0.00892916	0.0719372	0.11257	0.0724498	-0.290772	0.0175784	-0.0132916	0.0176067	0.0337475	0.0694885	0.0369842	-0.0505282	0.0694763	-0.0504876	0.272733	0.397565	0.233654	0.15314	0.22031	0.00403128	0.153176	0.272731	0.157928	0.316187	0.189481	0.266785	0.1626	0.573782	0.246515	0.116115	0.200297	0.00403128	-0.0297869	-0.0175784	-0.17752	-0.242208	-0.00924856	-0.27927	-0.272733	-0.236703	-0.170568	-0.0449724	0.0560764	-0.0966289	-0.256366	-0.222932	-0.27927	-0.272733	0.00870285	0.107883	0.00739107	0.0284443	0.0132916	0.0297963	-0.00892916	0.0719372	0.11257	0.0724498	-0.290772	0.0176067	0.0337475	0.0694885	0.0369842	-0.335105	-0.337101	-0.444079	-0.397565	-0.333568	-0.211683	-0.262486	-0.248375	-0.148113	-0.201198	-0.124851	-0.122394	-0.211836	-0.459496	-0.238004	0.7326	-0.184758	-0.421873	-0.370707	-0.492361	-0.444079	-0.397565	-0.132658	0.137696	-0.239749	-0.233654	-0.131479	0.177625	-0.0755011	0.191365	-0.0645374	0.213739	-0.173958	0.160899	0.623894	-0.186128	-0.114666	-0.239749	-0.233654	-0.147505	-0.15314	0.242186	0.0428107	0.0307712	-0.0230156	0.173801	0.579499	-0.0916635	0.0136057	-0.147505	-0.15314	-0.246489	-0.22031	-0.0363437	0.127195	-0.0896654	0.232643	-0.146835	0.155889	-0.18738	-0.12694	-0.246489	-0.22031	0.00925579	-0.0678176	-0.108145	-0.00403128	0.14552	0.279265	0.149336	0.34601	0.207566	0.279476	0.171497	0.620293	0.269709	0.115669	0.225623	-0.00403128	0.153176	0.272731	0.157928	0.316187	0.189481	0.266785	0.1626	0.573782	0.246515	0.116115	0.200297	0.00403128	0.236694	0.040942	0.0316112	-0.0208089	0.173207	0.574583	-0.0892866	0.0137211	-0.14552	-0.153176	-0.00773195	0.0810369	0.0955416	0.0317789	0.104831	0.0198666	0.0782446	-0.170614	-0.0449952	0.0560529	-0.0967172	-0.25636	-0.222927	-0.279265	-0.272731	-0.0595168	0.109269	-0.108079	-0.149336	-0.157928	0.0286591	0.0440335	-0.0233676	0.060705	-0.0522063	0.00922214	-0.34601	-0.316187	0.0275989	-0.0695834	0.630456	-0.023665	-0.081981	-0.0733058	0.592991	-0.146649	-0.0382811	-0.207566	-0.189481	-0.0174664	0.0201755	-0.00545582	-0.238652	-0.193817	-0.279476	-0.266785	-0.0870068	-0.0515156	0.267741	1	0.062193	0.0260843	0.210965	0.666408	-0.0780515	0.0542717	-0.171497	-0.1626	-0.619801	-0.707948	-0.620293	-0.573782	-0.221646	-0.188761	-0.269709	-0.246515	0.124811	-0.115669	-0.116115	-0.225623	-0.200297	-0.00403128
G_Fusicatenibacter|G_Ruminococcus2_RA	0.173284	-0.130225	-0.0967307	0.0100594	0.000914335	0.00408968	-0.0629142	-0.00147903	-0.0634055	0.0460935	-0.0505009	0.0271154	0.000697706	-0.0510585	0.061556	0.0451091	-0.00544902	-0.051044	0.0699697	-0.0222229	0.0447582	0.0634598	0.0715303	0.0460306	0.037155	0.0506905	-0.106123	-0.0495259	0.0360368	0.0271154	0.0984067	-0.069646	-0.143021	0.00268184	-0.0976052	0.0294423	0.00153495	-0.0535527	-0.0855754	0.0441046	0.0511498	-0.051044	0.0646153	-0.0511254	0.0447582	0.0634598	0.0715303	0.0307918	0.0430794	0.0809188	0.0852975	0.00346022	0.0416964	-0.0760189	-0.0495259	0.160585	0.0360469	0.0271154	0.0988007	-0.105389	-0.0374062	-0.0683388	-0.0741349	-0.0673308	-0.0784585	-0.143021	-0.101874	0.00153495	-0.0535527	0.0441046	0.115073	0.038997	0.038485	0.0424784	-0.0855754	-0.051044	0.0646153	-0.0511254	0.0294423	0.0351475	-0.0153044	-0.00693562	0.0447582	0.0634598	0.0715303	0.0307918	0.0430794	0.0809188	0.0852975	0.00346022	0.0416964	-0.0833008	-0.139878	-0.0716616	0.0572113	0.160585	0.0482865	-0.0428366	0.0245617	-0.105389	0.0123046	-0.0374284	-0.0658331	-0.0709108	-0.0673308	-0.0784585	-0.068229	-0.143021	-0.0781159	0.0105703	-0.0340881	0.00153495	-0.0535527	0.0441046	0.0309449	0.115073	-0.0448876	0.0505065	0.0145802	0.0405212	0.0180809	-0.0872828	-0.0955245	0.038997	0.0483885	0.0527122	0.0900728	0.139112	-0.0921178	0.0271154	0.027519	-0.051044	0.068538	-0.0643281	0.0148798	0.0646153	-0.0511254	0.0294423	0.0351475	-0.0153044	-0.00693562	0.0447582	0.0634598	0.0715303	-0.0128965	-0.0136005	0.0525874	0.0311565	0.0307918	0.0430794	0.0809188	0.0852975	0.00346022	0.0416964	-0.121476	0.0032592	-0.0723183	-0.0621234	0.0282239	0.00568718	0.0646153	-0.0511254	0.0726978	-0.0781511	-0.0581805	0.0568723	0.0763995	-0.055867	0.0481048	0.0573232	0.0759514	0.0538303	0.0842539	0.160734	-0.00485393	-0.0367589	0.00751828	-0.0256388	-0.0320276	-0.0777537	0.038997	-0.0570025	0.0315123	-0.0198645	0.0499041	-0.0491134	-0.00905696	-0.00862888	-0.0492346	-0.0430729	-0.0377056	-0.0730354	-0.0917303	0.08531	0.0646193	0.0123046	-0.0586247	0.0995963	-0.0618385	-0.0712153	-0.0914727	-0.161042	-0.0484249	-0.0494018	-0.0649049	-0.0728134	0.166996	0.0364839	-0.0573823	-0.0747746	0.65745	0.0774975	-0.0452045	0.00814176	0.11573	-0.051333	-0.0743398	-0.0640355	-0.0409172	0.0118778	0.106691	-0.0271821	-0.0281217	-0.0616694	-0.000424925	-0.0572098	-0.0790333	0.0441046	-0.0258221	0.0236666	0.016687	-0.0379208	-0.056902	0.0557009	0.0070603	-0.0386728	-0.0574152	-0.110948	-0.1447	-0.0722304	-0.0496563	-0.0688925	0.0457732	-0.0254511	0.0196372	0.0577623	0.0850543	-0.429738	-0.0521132	-0.0512162	0.0507024	0.0113819	0.0371213	-0.0890846	-0.104579	-0.0271165	0.0642937	0.0479341	0.00988038	0.0774997	0.0294423	0.0351475	-0.0153044	-0.00693562	0.0522108	0.00998844	-0.101408	-0.0497246	-0.149333	-0.189242	0.0559397	0.0130377	0.0622729	-0.0131322	0.0484306	0.0545608	0.0305143	0.0579637	0.0271154	-0.0232602	0.0447582	0.0634598	0.0715303	-0.0128965	-0.0136005	0.0525874	0.0311565	0.0307918	0.0430794	0.0809188	0.0852975	0.00346022	0.0416964	0.0479482	0.0322282	0.032325	0.0478466	0.0478466	-0.215983	0.202109	-0.215983	0.202109	-0.0219502	-0.216171	0.0326042	0.0810145	-0.0582073	-0.0479019	-0.0673629	-0.0673679	0.0962636	-0.0786924	-0.151627	-0.0673691	-0.0676026	0.0627909	0.0962636	-0.0786924	-0.100475	-0.151627	0.0627909	0.0962636	-0.036021	-0.0339654	-0.0953477	-0.0978079	-0.0581048	-0.0488066	-0.0786924	-0.0787463	-0.100787	-0.151859	-0.000540102	-0.0356584	-0.0612117	0.0149138	-0.136678	-0.503949	-0.020986	0.0299877	-0.0745091	0.282399	-0.0514294	-0.0597072	-0.0488066	-0.0786924	0.0249268	-0.0321568	0.0570629	-0.0134363	0.168425	0.0570629	-0.0134578	0.129546	0.168425	-0.0405715	0.129546	0.168425	0.0426714	0.00431184	-0.0727867	-0.140236	-0.00681071	-0.0569354	-0.0589933	-0.0406558	0.0751583	0.0243328	0.059005	-0.0579184	0.108362	-0.165833	-0.687399	0.000210333	0.0512788	-0.0392347	-0.0759448	0.492323	-0.0177221	-0.0323008	-0.0489581	-0.0348127	-0.0790304	-0.0489128	-0.0349416	-0.0790304	-0.0141847	-0.0199408	-0.035608	-0.0456148	-0.0790304	-0.044937	0.0178545	0.0237126	-0.10521	0.0197153	-0.05735	-0.0456148	-0.0790304	0.0477999	0.0477999	-0.216058	0.202005	-0.216058	0.202005	-0.0219963	-0.216244	0.0325714	0.0809422	-0.0668016	-0.066324	0.096554	-0.0782739	-0.151537	-0.0668069	-0.0665717	0.0628514	0.096554	-0.0782739	-0.101024	-0.151537	0.0628514	0.096554	-0.035208	-0.0341984	-0.0949304	-0.0967884	-0.0573751	-0.0484763	-0.0782739	-0.0782701	-0.101313	-0.151755	-0.000173479	-0.0353064	-0.0615824	0.015145	-0.136932	-0.504389	-0.0208773	0.0294694	-0.0735737	0.282548	-0.0507744	-0.0591858	-0.0484763	-0.0782739	0.00600949	0.0668016	0.0059132	-0.0194895	0.022289	-0.0195004	0.0506518	0.066324	-0.00603499	-0.0335915	0.0973263	0.016072	-0.0631958	-0.113084	0.000114813	-0.0477398	-0.0457902	-0.0336714	0.0954391	0.0418334	0.0676036	-0.047172	0.122581	-0.151168	-0.682786	0.0117791	0.0619827	-0.0256514	-0.0646851	0.512947	0.00599156	-0.096554	-0.0370022	-0.144492	-0.0370022	-0.14451	-0.108163	-0.102178	0.134609	-0.0988506	-0.0880873	-0.098897	0.0782739	0.0297468	0.0747332	0.0625772	0.0133936	0.0438032	0.0542595	0.0215992	0.029693	-0.000447164	0.0845176	0.096429	0.0218744	0.0715909	0.0195831	-0.00649681	0.0627883	0.0621752	0.0542595	-0.151537	-0.0668069	-0.0665717	0.0628514	0.096554	-0.0782739	-0.101024	-0.151537	0.0628514	0.096554	-0.035208	-0.0341984	-0.0949304	-0.0967884	-0.0573751	-0.0484763	-0.0782739	-0.0782701	-0.101313	-0.151755	-0.000173479	-0.0353064	-0.0615824	0.015145	-0.136932	-0.504389	-0.0208773	0.0294694	-0.0735737	0.282548	-0.0507744	-0.0591858	-0.0484763	-0.0782739	0.214936	0.214936	0.105345	0.108937	0.134491	0.00593938	-0.0195274	0.0222414	-0.0195381	0.0506141	-0.0335098	0.0980304	0.0163038	-0.0630402	-0.112439	6.46794e-05	-0.0475507	-0.0458101	-0.0335821	0.0955331	0.0420555	0.0676143	-0.0470954	0.122693	-0.151165	-0.682772	0.0119406	0.0621542	-0.0254384	-0.0643568	0.512942	0.00643281	0.0370022	-0.116757	-0.214936	0.0370022	-0.116789	-0.215081	-0.0901078	-0.055566	0.193767	-0.122943	-0.144492	-0.0370022	-0.14451	-0.108163	-0.102178	0.134609	-0.0988506	-0.0880873	-0.098897	0.0297468	0.0747332	0.0625772	0.0133936	0.0438032	0.0542595	0.0215992	0.029693	-0.000447164	0.0845176	0.096429	0.0218744	0.0715909	0.0195831	-0.00649681	0.0627883	0.0621752	0.0542595	0.116757	0.144492	0.0598003	-0.0242471	0.0211324	0.00991827	-0.0297468	-0.0104728	-0.0264856	0.00408163	0.0871066	0.105746	0.0270825	0.0255264	0.00991827	-0.0297468	0.214936	0.105345	0.108937	0.134491	0.0370022	-0.116789	-0.215081	-0.0901078	-0.055566	0.193767	-0.122943	-0.14451	-0.108163	-0.102178	0.134609	-0.0088187	-0.0752985	-0.0440832	-0.0747332	-0.0605088	-0.0696023	-0.0714283	0.072062	0.011908	0.0282238	0.0519145	0.0982622	-0.704214	-0.0166945	0.0354066	-0.0565299	0.498022	-0.0328954	-0.0482359	-0.0476083	-0.0440832	-0.0747332	-0.0822519	-0.0212052	-0.0179998	-0.0625772	-0.0645223	-0.0598378	-0.0812694	0.0342322	0.0384207	0.0552197	0.0115691	0.105609	-0.0335353	-0.00854462	-0.013197	-0.0179998	-0.0625772	0.029255	-0.0133936	0.0241786	-0.012549	0.0914865	0.0778099	0.109379	0.0228448	0.0512902	0.0470414	0.029255	-0.0133936	-0.00792666	-0.0438032	0.089351	-0.00697309	-0.110921	-0.574132	0.0599778	-0.0315511	0.0153488	0.0357281	-0.00792666	-0.0438032	-0.0211537	0.0497042	-0.105569	-0.0542595	-0.0187057	-0.00996837	-0.0310409	0.0617491	0.0632903	-0.00690569	0.040032	-0.00467801	-0.0438747	0.0211527	0.0228523	-0.0542595	0.0215992	0.029693	-0.000447164	0.0845176	0.096429	0.0218744	0.0715909	0.0195831	-0.00649681	0.0627883	0.0621752	0.0542595	0.0104066	-0.0229848	0.0791558	0.0606942	0.0954398	0.0131745	0.0412046	0.0310623	0.0187057	-0.0215992	-0.109223	0.0957234	0.0791445	0.0868367	0.109313	-0.435938	0.360721	-0.0264783	0.00411398	0.0871699	0.105771	0.0271369	0.0255872	0.00996837	-0.029693	0.0689639	0.0955118	0.0420234	0.0310409	0.000447164	0.134721	-0.0180139	0.0243006	0.0714025	-0.665914	0.423406	-0.0617491	-0.0845176	0.0705496	-0.57275	-0.0672043	0.360847	-0.0353181	-0.0467348	-0.0519867	-0.0539748	-0.0814198	-0.0632903	-0.096429	-0.0484151	0.196857	-0.0170421	0.0221597	0.011978	0.00690569	-0.0218744	-0.654345	0.33665	-0.45613	0.062193	1	0.256682	0.0392001	-0.0302674	-0.02087	-0.0373868	-0.040032	-0.0715909	0.0166631	0.0148444	0.00467801	-0.0195831	0.0620472	0.0691923	0.0438747	0.00649681	0.00258924	-0.0211527	-0.0627883	-0.0228523	-0.0621752	-0.0542595
G_Gemmiger|G_Ruminococcus2_RA	0.0256101	-0.145732	0.0827729	0.0286139	0.097634	0.11231	0.0693314	0.103812	0.0616078	0.118703	-0.0748518	-0.00740027	0.0291404	0.0606708	0.0546794	0.0305988	-0.000574778	0.020676	0.0400743	0.00491828	0.0721664	-0.0210228	0.0391255	0.118648	-0.0448682	-0.0304317	0.000720213	-0.0728917	-0.0135863	-0.00740027	0.0440626	-0.03064	0.0180056	0.0485654	0.0043781	0.0336785	0.0283797	0.0610761	0.0498465	0.0339985	0.00221802	0.020676	0.0322683	0.0167718	0.0721664	-0.0210228	0.0391255	0.0373439	0.0920755	-0.00427894	0.0544216	0.000632763	0.0140196	-0.0270273	-0.0728917	0.154099	-0.0135633	-0.00740027	0.0439335	0.0463163	0.015322	-0.043934	-0.0256699	0.0101982	0.0209321	0.0180056	-0.00531892	0.0283797	0.0610761	0.0339985	0.038551	0.00442364	-0.0491528	-0.0383675	0.0498465	0.020676	0.0322683	0.0167718	0.0336785	0.0605422	-0.0292116	-0.0223696	0.0721664	-0.0210228	0.0391255	0.0373439	0.0920755	-0.00427894	0.0544216	0.000632763	0.0140196	-0.0109906	-0.0696436	-0.0302806	-0.113125	0.154099	0.0890849	0.0130243	0.0261026	0.0463163	0.0175896	0.0228569	-0.0503508	-0.022544	0.0101982	0.0209321	-0.0215189	0.0180056	-0.0572376	-0.0565438	0.0274176	0.0283797	0.0610761	0.0339985	0.0663993	0.038551	-0.0139374	0.0488548	0.0644453	0.0769557	-0.0248727	-0.0022762	0.0928203	0.00442364	-0.0481682	-0.0406938	0.0258985	0.132644	-0.0157095	-0.00740027	-0.020094	0.020676	0.0734402	0.065788	0.092499	0.0322683	0.0167718	0.0336785	0.0605422	-0.0292116	-0.0223696	0.0721664	-0.0210228	0.0391255	0.0177362	0.0642687	0.0640208	-0.0122886	0.0373439	0.0920755	-0.00427894	0.0544216	0.000632763	0.0140196	-0.0322148	-0.00246043	0.0360621	-0.0316304	0.0183912	-0.0195416	0.0322683	0.0167718	0.0243459	0.0567741	0.0456212	0.000623871	-0.0194777	-0.0305201	0.0129299	-0.113046	0.022375	-0.0264103	-0.00693376	0.153952	0.022362	-0.114454	0.0104296	-0.00357557	-0.00716631	0.0742665	0.00442364	0.0205827	0.0313479	0.0181491	0.0891324	0.00865635	-0.0820214	-0.0597175	-0.0776307	-0.0935318	-0.0187252	0.0446904	-0.0425027	0.0184173	0.0847122	0.0175896	0.00915909	0.0790707	0.0748954	-0.0355937	-0.0810529	-0.0772365	-0.0155533	0.0398345	0.0134945	0.0141459	0.0387349	0.0192249	-0.0112626	-0.0106392	0.00408382	0.497381	0.75912	0.811662	0.0392186	0.0107219	0.0562297	-0.0402013	0.0464491	0.0163073	0.0618004	0.0505308	0.0264825	-0.0115186	0.0329081	0.0203806	0.0010926	0.0339985	0.107177	0.0253195	0.0507511	-0.0340798	-0.00962656	0.0447563	-0.0526008	-0.0012705	-0.0107234	-0.0903533	0.00700244	0.0977558	-0.0263702	-0.0016932	0.0743925	0.0331218	0.0745163	0.0143127	0.0853241	-0.316547	0.0238311	0.0326743	0.091256	0.0448277	0.0859277	-0.0180968	-0.0826925	0.0202016	-0.0386976	0.075785	0.0592728	0.0479353	0.0336785	0.0605422	-0.0292116	-0.0223696	0.059041	0.057564	0.0504731	0.0708852	-0.0752068	-0.110234	0.012832	0.0352443	0.0498854	0.0224472	-0.0330422	-0.024058	0.0505178	0.101406	-0.00740027	0.0340194	0.0721664	-0.0210228	0.0391255	0.0177362	0.0642687	0.0640208	-0.0122886	0.0373439	0.0920755	-0.00427894	0.0544216	0.000632763	0.0140196	0.119323	0.106192	0.0736296	0.118606	0.118606	-0.13405	0.130377	-0.13405	0.130377	0.12336	-0.133888	0.129477	0.136591	-0.0763887	-0.119277	-0.0219955	-0.0747165	-0.0406321	-0.0649805	-0.154235	-0.0220199	-0.0745789	-0.0670482	-0.0406321	-0.0649805	0.0863025	-0.154235	-0.0670482	-0.0406321	-0.0239692	-0.0248917	-0.0566491	-0.119968	-0.00769495	-0.0741465	-0.0649805	-0.0534543	0.0861473	-0.154108	0.0368359	-0.0439985	-0.0916986	-0.00853807	-0.0639734	-0.0355764	-0.699917	-0.00127299	-0.093595	0.194311	-0.0506646	-0.105939	-0.0741465	-0.0649805	0.010882	-0.106113	0.0749596	0.0253478	-0.00282684	0.0749596	0.02533	-0.0255388	-0.00282684	0.110588	-0.0255388	-0.00282684	0.137552	0.0409812	-0.00954686	-0.13843	0.0296482	-0.00867171	0.0374819	0.110571	0.157697	0.0124835	0.0336949	-0.0793966	0.0564493	-0.0318752	0.0113609	-0.832663	0.0430604	0.00317201	-0.0801872	0.360214	0.0145539	-0.0736133	-0.000789588	-0.0124948	-0.0451575	-0.000629478	-0.012467	-0.0451575	0.0173848	0.0100847	0.0172943	-0.0438314	-0.0451575	0.0117956	0.0529942	0.0145789	-0.0266463	0.0199321	-0.0167723	-0.0438314	-0.0451575	0.118559	0.118559	-0.134126	0.130283	-0.134126	0.130283	0.123314	-0.133963	0.129445	0.136515	-0.0207465	-0.0736195	-0.0401539	-0.0643658	-0.153603	-0.0207744	-0.0734414	-0.0660258	-0.0401539	-0.0643658	0.087791	-0.153603	-0.0660258	-0.0401539	-0.0233885	-0.0238375	-0.0557968	-0.118463	-0.00627301	-0.0737114	-0.0643658	-0.0526361	0.0876511	-0.153469	0.0380193	-0.0430612	-0.0914033	-0.00821961	-0.0632413	-0.0343453	-0.699817	0.000280779	-0.0926334	0.195511	-0.0495731	-0.104678	-0.0737114	-0.0643658	-0.0245159	0.0207465	-0.0244475	0.0691757	-0.00313909	0.0691743	0.0030026	0.0736195	0.0244962	0.110254	0.15144	0.0408839	-0.00917518	-0.153568	0.0295537	-0.00835141	0.0399683	0.110215	0.15967	0.0149826	0.0356485	-0.0803096	0.0542519	-0.0337479	0.0127747	-0.831161	0.0431115	0.00446264	-0.0826907	0.362323	0.0148676	0.0401539	-0.00428641	0.0734638	-0.00428641	0.0734639	-0.00448765	0.0236358	0.219145	0.0851333	-0.0661231	0.0851049	0.0643658	0.0788278	0.0631836	0.0582099	0.0301268	0.00871502	-0.00902149	0.0305042	0.0788072	0.047815	0.0841914	0.0483401	-0.0271414	0.0481142	0.024239	-0.0384735	-0.0184143	0.00670073	-0.00902149	-0.153603	-0.0207744	-0.0734414	-0.0660258	-0.0401539	-0.0643658	0.087791	-0.153603	-0.0660258	-0.0401539	-0.0233885	-0.0238375	-0.0557968	-0.118463	-0.00627301	-0.0737114	-0.0643658	-0.0526361	0.0876511	-0.153469	0.0380193	-0.0430612	-0.0914033	-0.00821961	-0.0632413	-0.0343453	-0.699817	0.000280779	-0.0926334	0.195511	-0.0495731	-0.104678	-0.0737114	-0.0643658	0.134635	0.134635	0.03116	0.166626	0.159165	-0.0244278	0.0690478	-0.00332682	0.0690463	0.00286365	0.110208	0.15165	0.0408545	-0.00926842	-0.153541	0.0293771	-0.00842249	0.0399684	0.110183	0.159803	0.0148026	0.0356512	-0.0803171	0.0541003	-0.0335648	0.0128373	-0.831199	0.0430853	0.00435149	-0.0826728	0.362204	0.0145001	0.00428641	0.0929211	-0.134635	0.00428641	0.0928802	-0.134508	0.107316	0.0698196	0.25792	-0.0511416	0.0734638	-0.00428641	0.0734639	-0.00448765	0.0236358	0.219145	0.0851333	-0.0661231	0.0851049	0.0788278	0.0631836	0.0582099	0.0301268	0.00871502	-0.00902149	0.0305042	0.0788072	0.047815	0.0841914	0.0483401	-0.0271414	0.0481142	0.024239	-0.0384735	-0.0184143	0.00670073	-0.00902149	-0.0929211	-0.0734638	-0.0725112	-0.0924469	-0.0499057	-0.091623	-0.0788278	-0.088018	-0.0441206	-0.111574	-0.0540081	-0.0542468	-0.10997	-0.12596	-0.091623	-0.0788278	0.134635	0.03116	0.166626	0.159165	0.00428641	0.0928802	-0.134508	0.107316	0.0698196	0.25792	-0.0511416	0.0734639	-0.00448765	0.0236358	0.219145	0.00130824	-0.0371489	-0.0707216	-0.0631836	-0.0364427	-0.00162828	-0.00815442	0.0960766	-0.042697	0.0600158	0.00470408	0.00851347	-0.0328827	-0.0427412	0.00803624	-0.0394118	0.315955	-0.0962357	-0.0747686	-0.111185	-0.0707216	-0.0631836	-0.04451	0.0155726	-0.066978	-0.0582099	-0.0418953	0.0725206	0.00562407	0.0497379	-0.0210141	0.00143263	-0.0330083	0.0407721	-0.0322753	-0.0875085	-0.0929588	-0.066978	-0.0582099	-0.0381348	-0.0301268	0.0923963	0.0436253	0.00958022	0.0179321	0.0428795	0.00646381	-0.0552559	-0.0539366	-0.0381348	-0.0301268	-0.0163455	-0.00871502	0.0580273	-0.0273881	0.0699135	0.0749115	0.0679576	-0.0416836	-0.0319652	-0.0113207	-0.0163455	-0.00871502	0.0498966	-0.0134762	-0.0310861	0.00902149	0.037228	0.091584	0.0613093	0.100736	0.0619084	-0.0173226	0.0673439	0.0275476	-0.0381105	-0.00405071	0.0146534	0.00902149	0.0305042	0.0788072	0.047815	0.0841914	0.0483401	-0.0271414	0.0481142	0.024239	-0.0384735	-0.0184143	0.00670073	-0.00902149	0.0879626	0.0423542	0.00841918	0.0174447	0.0407016	0.00686685	-0.0562504	-0.0539135	-0.037228	-0.0305042	-0.166546	0.0503735	-0.028292	0.0183314	-0.00844951	-0.0402915	0.183247	-0.0440971	-0.11153	-0.0539703	-0.0542244	-0.109925	-0.125901	-0.091584	-0.0788072	-0.0282212	0.0124603	-0.0654333	-0.0613093	-0.047815	0.159056	-0.0954604	-0.0300924	-0.0608138	-0.0828447	0.227922	-0.100736	-0.0841914	0.0327137	-0.00667817	-0.0113734	0.262653	0.00539491	0.0029228	-0.00050209	-0.0648077	-0.0766274	-0.0619084	-0.0483401	-0.0930469	0.147467	-0.0114577	0.00890954	0.0142411	0.0173226	0.0271414	-0.0302819	0.277562	0.0564955	0.0260843	0.256682	1	0.0355554	3.31646e-05	-0.0909619	-0.0988962	-0.0673439	-0.0481142	-0.0435142	-0.0384289	-0.0275476	-0.024239	0.0339143	0.0367172	0.0381105	0.0384735	0.027868	0.00405071	0.0184143	-0.0146534	-0.00670073	0.00902149
G_Oscillibacter|G_Parabacteroides_RA	-0.170928	-0.234103	0.095095	0.299997	0.477525	0.0772502	0.38848	0.364068	0.367375	0.0918839	-0.240292	0.0870124	0.274755	0.238515	0.161649	0.25086	0.00517676	0.158924	0.209205	0.0956818	0.294627	0.266303	0.36954	0.0918907	-0.00141666	-0.0700762	0.0143815	-0.248528	-0.0904878	0.0870124	0.111292	0.0953116	0.0417147	0.112569	0.0343702	0.231884	0.275376	0.219693	0.031389	0.19883	0.251218	0.158924	0.142534	0.127306	0.294627	0.266303	0.36954	0.190445	0.2634	0.311309	0.380477	0.10065	0.0206529	0.0410563	-0.248528	0.0475623	-0.0905697	0.0870124	0.107783	0.130864	0.074582	0.0537492	0.0827614	0.0936744	-0.00138915	0.0417147	0.00954997	0.275376	0.219693	0.19883	0.0286407	0.246337	-0.00780448	-0.101845	0.031389	0.158924	0.142534	0.127306	0.231884	0.232238	0.158421	0.0676473	0.294627	0.266303	0.36954	0.190445	0.2634	0.311309	0.380477	0.10065	0.0206529	0.0600605	-0.0267346	0.0316223	-0.310746	0.0475623	0.166338	0.0962953	0.247519	0.130864	0.152835	0.0560129	0.0507794	0.0707455	0.0936744	-0.00138915	-0.0780859	0.0417147	-0.0188977	-0.0821738	0.0522009	0.275376	0.219693	0.19883	0.250639	0.0286407	0.156609	0.0981954	0.12184	0.148441	-0.252983	0.141267	-0.0154669	0.246337	-0.0220646	-0.108733	0.120526	0.173678	-0.0195977	0.0870124	-0.135841	0.158924	0.0504492	-0.0320236	0.0186564	0.142534	0.127306	0.231884	0.232238	0.158421	0.0676473	0.294627	0.266303	0.36954	0.176864	0.139214	0.406233	0.0823751	0.190445	0.2634	0.311309	0.380477	0.10065	0.0206529	0.0158592	0.17214	0.00327786	0.0383291	-0.00817065	-0.0856689	0.142534	0.127306	0.128346	0.0980951	0.11803	0.0883189	-0.0729683	0.0661739	0.125208	-0.310823	0.0527271	0.000512047	0.032058	0.0470934	0.0184662	-0.0566578	-0.0689314	0.133236	0.19928	0.1443	0.246337	0.139611	0.148965	0.219195	0.162415	0.0926443	-0.0407937	-0.0286414	-0.135885	-0.120988	-0.115574	0.0596164	0.00841503	0.00197338	0.231469	0.152835	0.137336	0.0420945	0.0595014	0.0758453	-0.125779	-0.0167092	-0.00714334	0.18582	0.085481	0.00325672	-0.0549344	0.120325	0.114767	-0.126535	0.0292628	0.154609	-0.0905395	0.0161289	0.029454	0.06468	0.131842	-0.0723235	0.152079	0.31253	0.107833	0.0852533	0.0536405	0.0580282	0.274154	0.13477	0.261619	0.19883	0.209285	0.593554	0.227765	-0.582413	0.0735107	0.0680873	-0.0620144	0.154768	0.0390026	-0.0649234	0.182843	-0.0665789	0.0480957	0.021999	0.113925	0.113376	0.149022	-0.237483	0.132736	0.00200178	0.14499	0.117499	0.274581	0.384812	0.439058	-0.0292161	0.00728077	-0.00315487	-0.180746	0.108994	0.124804	-0.0226335	0.231884	0.232238	0.158421	0.0676473	0.174875	0.162969	0.107457	0.181932	-0.0790515	-0.0246913	0.0651597	0.172903	0.114522	0.136429	0.0110483	-0.111239	0.0382462	0.466784	0.0870124	0.118358	0.294627	0.266303	0.36954	0.176864	0.139214	0.406233	0.0823751	0.190445	0.2634	0.311309	0.380477	0.10065	0.0206529	0.162943	0.0569551	0.0548403	0.166627	0.166627	0.0283604	-0.0217979	0.0283604	-0.0217979	0.133595	0.0289948	0.0847817	0.0241906	-0.226309	-0.16294	-0.0434235	-0.217434	-0.133157	-0.414653	-0.104873	-0.0433498	-0.216461	-0.205597	-0.133157	-0.414653	0.221105	-0.104873	-0.205597	-0.133157	-0.130004	0.071469	-0.251995	-0.260989	0.0223583	-0.429551	-0.414653	-0.257191	0.221274	-0.104347	-0.099082	-0.0875943	-0.278277	-0.171262	-0.114991	-0.139145	-0.109209	0.441209	-0.209358	-0.129131	-0.205159	-0.459077	-0.429551	-0.414653	0.0345123	-0.0569538	0.233352	0.11801	-0.00201153	0.233352	0.118071	-0.0890448	-0.00201153	0.317543	-0.0890448	-0.00201153	0.253519	0.272265	-0.0769341	-0.115568	0.15871	-0.0852284	0.114956	0.317578	0.131406	0.129335	0.15237	-0.212123	-0.0305448	0.116068	0.00946957	0.0107531	0.573145	0.285848	-0.106226	0.0576625	0.0122889	-0.0548395	0.131104	-0.0314943	-0.362232	0.131259	-0.0308971	-0.362232	0.0240487	0.179133	0.1761	-0.365805	-0.362232	0.0521879	0.0328578	-0.0345875	0.0107607	0.458311	0.148309	-0.365805	-0.362232	0.166625	0.166625	0.0283676	-0.021786	0.0283676	-0.021786	0.133597	0.0290008	0.0847799	0.0242015	-0.0494798	-0.224374	-0.136978	-0.416425	-0.107335	-0.0494079	-0.223396	-0.209931	-0.136978	-0.416425	0.216906	-0.107335	-0.209931	-0.136978	-0.13642	0.0652186	-0.256592	-0.267341	0.0168569	-0.430997	-0.416425	-0.261662	0.217073	-0.106799	-0.104393	-0.0921032	-0.281169	-0.176037	-0.119915	-0.142383	-0.112514	0.435385	-0.213952	-0.133633	-0.210832	-0.461809	-0.430997	-0.416425	-0.111264	0.0494798	-0.110593	0.167893	0.0901853	0.167999	0.392447	0.224374	0.111326	0.316445	0.249323	0.266622	-0.0791408	-0.149815	0.153127	-0.0878137	0.113768	0.316496	0.125701	0.124746	0.151657	-0.217182	-0.0369992	0.107309	0.00243534	0.0054107	0.568477	0.285132	-0.117238	0.0547802	0.0017467	0.136978	-0.0565073	0.204708	-0.0565073	0.204754	0.163283	-0.00958848	0.0379533	0.19162	0.0206277	0.191689	0.416425	0.455612	0.374035	0.514877	0.31828	0.341904	0.0487713	0.310456	0.455609	0.312186	0.35833	0.265743	0.2043	0.0889864	0.384662	0.211204	0.0906853	0.232616	0.0487713	-0.107335	-0.0494079	-0.223396	-0.209931	-0.136978	-0.416425	0.216906	-0.107335	-0.209931	-0.136978	-0.13642	0.0652186	-0.256592	-0.267341	0.0168569	-0.430997	-0.416425	-0.261662	0.217073	-0.106799	-0.104393	-0.0921032	-0.281169	-0.176037	-0.119915	-0.142383	-0.112514	0.435385	-0.213952	-0.133633	-0.210832	-0.461809	-0.430997	-0.416425	-0.025729	-0.025729	0.01089	0.078982	0.0505583	-0.110654	0.167761	0.0900281	0.167867	0.392337	0.315813	0.247553	0.265804	-0.0795787	-0.152187	0.152633	-0.0882472	0.113119	0.315863	0.124563	0.124046	0.151163	-0.217813	-0.0379729	0.106276	0.00155794	0.00490384	0.567646	0.284702	-0.117874	0.0538955	0.000168053	0.0565073	0.294573	0.025729	0.0565073	0.294602	0.0262467	0.166058	0.0638023	0.107649	-0.315474	0.204708	-0.0565073	0.204754	0.163283	-0.00958848	0.0379533	0.19162	0.0206277	0.191689	0.455612	0.374035	0.514877	0.31828	0.341904	0.0487713	0.310456	0.455609	0.312186	0.35833	0.265743	0.2043	0.0889864	0.384662	0.211204	0.0906853	0.232616	0.0487713	-0.294573	-0.204708	-0.0907253	-0.343495	-0.0973528	-0.463626	-0.455612	-0.345831	-0.210656	-0.338968	-0.258307	0.221861	-0.501975	-0.482229	-0.463626	-0.455612	-0.025729	0.01089	0.078982	0.0505583	0.0565073	0.294602	0.0262467	0.166058	0.0638023	0.107649	-0.315474	0.204754	0.163283	-0.00958848	0.0379533	0.17704	-0.114522	-0.392157	-0.374035	-0.122754	0.046224	-0.0437058	0.0100128	0.0359427	-0.00168344	0.109706	-0.116297	-0.073023	-0.520888	0.471351	0.247661	-0.0343304	-0.416948	-0.145282	-0.422512	-0.392157	-0.374035	-0.345353	-0.0290308	-0.553141	-0.514877	-0.346776	0.0908976	-0.218886	-0.154024	-0.391421	-0.214152	-0.836829	0.587782	0.0208849	-0.595743	-0.581212	-0.553141	-0.514877	-0.299908	-0.31828	0.343539	0.081352	-0.0796436	-0.390019	0.558216	0.196655	-0.321376	-0.186381	-0.299908	-0.31828	-0.370617	-0.341904	-0.14585	-0.149498	0.265815	0.0655213	-0.504495	-0.080598	-0.395458	-0.389182	-0.370617	-0.341904	0.0974334	0.305196	-0.0101667	-0.0487713	0.288794	0.463656	0.294572	0.373433	0.261552	0.199554	0.0281904	0.394697	0.206799	0.0439415	0.223822	-0.0487713	0.310456	0.455609	0.312186	0.35833	0.265743	0.2043	0.0889864	0.384662	0.211204	0.0906853	0.232616	0.0487713	0.345884	0.0886653	-0.0693871	-0.370723	0.559621	0.202192	-0.30786	-0.173856	-0.288794	-0.310456	-0.078516	-0.0453605	-0.0323074	0.0621473	-0.11943	-0.110553	-0.0537008	-0.210758	-0.33899	-0.25834	0.221699	-0.501991	-0.482264	-0.463656	-0.455609	-0.34988	0.392157	-0.298842	-0.294572	-0.312186	0.0500463	0.0197336	0.105628	-0.11212	-0.0633957	-0.0339918	-0.373433	-0.35833	-0.120231	-0.0885091	0.157782	-0.0617705	-0.11744	-0.260411	0.290389	-0.255076	-0.100936	-0.261552	-0.265743	-0.0837359	-0.114996	0.0395452	-0.192343	-0.0930438	-0.199554	-0.2043	0.0177525	0.0581915	-0.0315103	0.210965	0.0392001	0.0355554	1	0.469928	0.00988439	0.248223	-0.0281904	-0.0889864	-0.416282	-0.393989	-0.394697	-0.384662	-0.205372	-0.118551	-0.206799	-0.211204	0.212426	-0.0439415	-0.0906853	-0.223822	-0.232616	-0.0487713
G_Oscillibacter|G_Roseburia_RA	-0.266746	-0.129782	-0.157029	0.521545	0.613557	-0.416446	0.492659	0.503731	0.475617	0.00902608	0.0523425	0.11673	0.340796	0.431711	-0.21127	0.369272	0.254915	0.363572	0.344313	0.377439	0.360939	0.387404	0.485203	0.00906738	0.13201	0.13893	-0.129456	0.0413475	0.12777	0.11673	-0.243156	0.320979	-0.00477223	0.0637354	0.0556956	0.346698	0.34393	0.385702	-0.0517243	0.285731	0.356011	0.363572	0.295189	0.380097	0.360939	0.387404	0.485203	0.277521	0.304063	0.48678	0.523894	0.142896	0.0446266	0.0231553	0.0413475	-0.0569639	0.127792	0.11673	-0.248694	0.105733	0.161546	0.285024	0.309073	0.142581	0.0729094	-0.00477223	-0.142643	0.34393	0.385702	0.285731	-0.149492	0.349311	0.132107	0.114984	-0.0517243	0.363572	0.295189	0.380097	0.346698	0.244512	0.188004	0.1294	0.360939	0.387404	0.485203	0.277521	0.304063	0.48678	0.523894	0.142896	0.0446266	0.0975523	0.0454615	0.0240976	-0.0329029	-0.0569639	0.00501744	-0.0882226	0.276288	0.105733	0.193589	0.132057	0.276817	0.280734	0.142581	0.0729094	-0.0938476	-0.00477223	0.142883	-0.547037	-0.0224586	0.34393	0.385702	0.285731	0.375408	-0.149492	0.155425	-0.0474317	-0.117633	-0.11701	0.421772	0.11189	-0.199658	0.349311	0.120623	0.111882	0.470937	0.162002	-0.163553	0.11673	0.0734412	0.363572	-0.121862	-0.110114	-0.154301	0.295189	0.380097	0.346698	0.244512	0.188004	0.1294	0.360939	0.387404	0.485203	0.180203	0.106154	0.58344	0.216922	0.277521	0.304063	0.48678	0.523894	0.142896	0.0446266	0.0815162	0.142556	-0.0532105	0.00247808	0.0388248	0.0158742	0.295189	0.380097	0.469857	-0.0523154	0.0353406	0.0664933	-0.116608	0.280028	0.210749	-0.0330512	0.136385	0.271758	0.280885	-0.0568329	0.111633	-0.149826	-0.212063	0.253788	0.17987	0.0433548	0.349311	0.288429	0.202907	0.397533	-0.00636917	-0.0876465	-0.022384	-0.0450431	-0.0361995	-0.0532377	-0.122898	-0.0157352	0.147782	0.156613	0.0431087	0.193589	0.207164	-0.0470334	-0.041977	-0.119411	-0.00414424	0.195786	0.0124505	0.138891	0.145766	0.0950237	-0.199754	0.202535	0.12807	0.0307224	-0.143566	0.0173423	-0.133701	-0.093556	-0.147032	-0.041573	0.0254231	0.0995665	0.100649	0.369509	-0.0200359	-0.0932288	-0.0228713	0.0364718	0.342091	0.0112972	0.319819	0.285731	0.115829	0.814258	0.349243	0.220659	0.0809112	0.0974226	0.0224131	0.155955	0.100944	0.0502913	0.145862	-0.302709	0.118537	0.218218	-0.0579807	-0.131981	-0.119448	-0.837965	0.0434037	-0.131117	0.0553217	0.0990782	0.318262	0.589354	0.613861	-0.174026	0.262508	0.0363425	0.00882092	-0.0217856	0.00486669	-0.177935	0.346698	0.244512	0.188004	0.1294	0.19066	0.150361	0.112757	0.174528	0.0654293	0.139086	-0.0435734	0.189126	0.243934	0.0863488	0.140599	0.0997471	0.11107	0.611167	0.11673	0.288746	0.360939	0.387404	0.485203	0.180203	0.106154	0.58344	0.216922	0.277521	0.304063	0.48678	0.523894	0.142896	0.0446266	-0.0179666	0.0526549	-0.151591	-0.0136294	-0.0136294	0.115892	-0.111651	0.115892	-0.111651	0.0964999	0.115644	0.0226438	0.0787107	0.096038	0.0179385	-0.100562	0.109984	0.0252937	-0.455539	0.0698297	-0.100573	0.1117	-0.0560088	0.0252937	-0.455539	0.235861	0.0698297	-0.0560088	0.0252937	0.287599	-0.388166	-0.446632	-0.037636	-0.0417974	-0.479556	-0.455539	-0.444032	0.236173	0.0696352	0.123933	0.191743	-0.00871	0.117701	0.17221	0.139756	0.0906656	-0.177234	-0.0193084	0.121079	0.0573147	-0.400774	-0.479556	-0.455539	-0.277715	-0.0527009	-0.0872212	-0.159434	-0.032537	-0.0872212	-0.159457	-0.155916	-0.032537	-0.0205471	-0.155916	-0.032537	0.586374	-0.426801	-0.478142	-0.352886	-0.107944	-0.478193	0.0769501	-0.0204422	0.0935756	0.162228	0.0946802	-0.086278	0.0620723	0.135653	0.103042	0.0619373	-0.249486	0.837938	-0.0850691	0.0805548	-0.0205805	0.151584	0.170558	0.286218	-0.37028	0.170382	0.287163	-0.37028	0.403438	-0.098104	0.19322	-0.370805	-0.37028	0.23871	0.274941	0.250598	0.296472	0.0267922	0.697479	-0.370805	-0.37028	-0.0135997	-0.0135997	0.115943	-0.111584	0.115943	-0.111584	0.0965278	0.115695	0.0226583	0.0787512	-0.107931	0.101502	0.0205874	-0.457718	0.0667157	-0.107941	0.103167	-0.0611021	0.0205874	-0.457718	0.231116	0.0667157	-0.0611021	0.0205874	0.280397	-0.393635	-0.451933	-0.0454802	-0.0479818	-0.481221	-0.457718	-0.449266	0.231416	0.0665459	0.117903	0.186398	-0.0124634	0.111995	0.166581	0.135402	0.0869707	-0.18486	-0.0245875	0.115455	0.0499457	-0.404749	-0.481221	-0.457718	0.170624	0.107931	0.171729	0.120674	-0.198689	0.120785	-0.0621029	-0.101502	-0.170658	-0.0317217	0.574655	-0.438157	-0.487711	-0.419332	-0.117383	-0.487421	0.0675284	-0.0316028	0.0783058	0.153851	0.0875881	-0.0947275	0.044288	0.122089	0.0923297	0.0539825	-0.259445	0.840197	-0.0993864	0.0691204	-0.0445264	-0.0205874	-0.0837432	0.00793944	-0.0837432	0.00801724	0.169205	0.0659424	0.0726315	-0.024113	0.163362	-0.0240105	0.457718	0.434991	0.601097	0.33524	0.211432	0.500771	0.0583205	0.207897	0.435027	0.257739	0.516388	0.289581	0.47661	0.122126	0.770988	0.426211	0.13465	0.342586	0.0583205	0.0667157	-0.107941	0.103167	-0.0611021	0.0205874	-0.457718	0.231116	0.0667157	-0.0611021	0.0205874	0.280397	-0.393635	-0.451933	-0.0454802	-0.0479818	-0.481221	-0.457718	-0.449266	0.231416	0.0665459	0.117903	0.186398	-0.0124634	0.111995	0.166581	0.135402	0.0869707	-0.18486	-0.0245875	0.115455	0.0499457	-0.404749	-0.481221	-0.457718	-0.114553	-0.114553	0.0930575	0.0102436	-0.0370808	0.171762	0.120806	-0.198504	0.120917	-0.0619546	-0.0329315	0.572078	-0.439148	-0.488403	-0.423223	-0.118264	-0.48811	0.0665338	-0.0328166	0.0764688	0.152504	0.0867834	-0.0958794	0.0426076	0.120238	0.0910277	0.0529766	-0.260444	0.839817	-0.100479	0.0677081	-0.0471434	0.0837432	0.0814384	0.114553	0.0837432	0.0815106	0.11444	0.198066	0.193846	0.180743	-0.478061	0.00793944	-0.0837432	0.00801724	0.169205	0.0659424	0.0726315	-0.024113	0.163362	-0.0240105	0.434991	0.601097	0.33524	0.211432	0.500771	0.0583205	0.207897	0.435027	0.257739	0.516388	0.289581	0.47661	0.122126	0.770988	0.426211	0.13465	0.342586	0.0583205	-0.0814384	-0.00793944	-0.354159	-0.453485	-0.0636244	-0.438833	-0.434991	-0.448674	-0.2731	-0.0339693	0.0575034	-0.210817	-0.45808	-0.349309	-0.438833	-0.434991	-0.114553	0.0930575	0.0102436	-0.0370808	0.0837432	0.0815106	0.11444	0.198066	0.193846	0.180743	-0.478061	0.00801724	0.169205	0.0659424	0.0726315	-0.542213	-0.554898	-0.662073	-0.601097	-0.554483	-0.0902635	-0.383182	-0.208827	-0.0650775	-0.258474	-0.02489	-0.164214	-0.0811296	-0.873454	-0.376645	0.774619	-0.152209	-0.693501	-0.401525	-0.726136	-0.662073	-0.601097	-0.207055	0.214938	-0.327737	-0.33524	-0.21154	0.354353	-0.0660562	0.388833	-0.0938419	0.36091	-0.434701	0.258454	0.809194	-0.311992	-0.113504	-0.327737	-0.33524	-0.176215	-0.211432	0.453525	0.111834	0.0781111	-0.187341	0.282694	0.781494	-0.158519	0.0929312	-0.176215	-0.211432	-0.561151	-0.500771	-0.351958	0.0348305	0.480632	0.238519	-0.759683	0.0116007	-0.586447	-0.553406	-0.561151	-0.500771	0.0637397	-0.0995178	-0.0931222	-0.0583205	0.168883	0.438891	0.219802	0.557593	0.283257	0.49289	0.0609798	0.820177	0.448649	0.0825171	0.352903	-0.0583205	0.207897	0.435027	0.257739	0.516388	0.289581	0.47661	0.122126	0.770988	0.426211	0.13465	0.342586	0.0583205	0.448724	0.114293	0.0837588	-0.174509	0.284767	0.778891	-0.151373	0.0986973	-0.168883	-0.207897	-0.0104426	-0.0205783	0.0351387	0.0338321	-0.0268658	0.0101096	-0.000488974	-0.273219	-0.0340338	0.0573959	-0.211024	-0.45812	-0.34937	-0.438891	-0.435027	-0.227832	0.133741	-0.203248	-0.219802	-0.257739	-0.0369126	0.07684	0.0560325	-0.0186239	0.0348016	0.0133013	-0.557593	-0.516388	-0.0707824	-0.0126333	0.608386	-0.0583432	-0.176719	-0.261982	0.771367	-0.256458	0.00463739	-0.283257	-0.289581	0.0176922	-0.0489506	-0.034967	-0.493663	-0.374754	-0.49289	-0.47661	0.0494959	0.00113716	0.00600662	0.666408	-0.0302674	3.31646e-05	0.469928	1	0.0181839	0.394847	-0.0609798	-0.122126	-0.860467	-0.889172	-0.820177	-0.770988	-0.444061	-0.315802	-0.448649	-0.426211	0.316473	-0.0825171	-0.13465	-0.352903	-0.342586	-0.0583205
G_Oscillibacter|G_Sporobacter_RA	0.0126281	0.25086	-0.0260362	-0.205801	-0.32512	-0.0917712	-0.289055	-0.274716	-0.274247	-0.0935567	0.218574	-0.0243671	-0.227665	-0.133114	-0.165249	-0.128487	0.0560657	-0.139315	-0.201313	-0.0303619	-0.245365	-0.173906	-0.281178	-0.0935237	-0.0324918	-0.014444	-0.0113291	0.218923	0.209999	-0.0243671	-0.143695	0.0110869	-0.00650141	-0.0439367	-0.0470482	-0.108019	-0.224095	-0.147907	0.0332233	-0.112869	-0.152111	-0.139315	-0.165869	-0.0364148	-0.245365	-0.173906	-0.281178	-0.152203	-0.227896	-0.246352	-0.316817	-0.123675	-0.0135328	-0.00637988	0.218923	-0.0600056	0.209988	-0.0243671	-0.140571	-0.137128	-0.0521701	0.066497	0.0220934	-0.0314209	-0.0394283	-0.00650141	-0.00725246	-0.224095	-0.147907	-0.112869	-0.0394878	-0.148755	-0.0328149	-0.00680145	0.0332233	-0.139315	-0.165869	-0.0364148	-0.108019	-0.223296	-0.106948	-0.0399967	-0.245365	-0.173906	-0.281178	-0.152203	-0.227896	-0.246352	-0.316817	-0.123675	-0.0135328	-0.0217912	0.0817281	-0.00253223	0.216798	-0.0600056	-0.149699	-0.122973	-0.160538	-0.137128	-0.135964	-0.0354028	0.0655826	0.0255782	-0.0314209	-0.0394283	0.0305781	-0.00650141	-0.0268442	0.024284	-0.0279296	-0.224095	-0.147907	-0.112869	-0.105089	-0.0394878	-0.146977	-0.0648191	-0.198082	-0.186035	0.0487086	-0.0868791	0.0668282	-0.148755	-0.0217715	0.011103	-0.0694118	-0.147974	0.00991316	-0.0243671	0.207106	-0.139315	-0.017745	0.0286733	0.00384261	-0.165869	-0.0364148	-0.108019	-0.223296	-0.106948	-0.0399967	-0.245365	-0.173906	-0.281178	-0.0736075	-0.0480415	-0.323677	-0.0486031	-0.152203	-0.227896	-0.246352	-0.316817	-0.123675	-0.0135328	0.00763914	-0.107185	-0.0141598	0.00546216	-0.0530542	0.0423429	-0.165869	-0.0364148	-0.0721978	-0.0452094	-0.0303886	-0.120202	0.0776078	-0.0514226	-0.101386	0.216853	-0.0345529	0.0193127	-0.00629073	-0.0599188	0.0108314	0.0534345	0.0304082	-0.106042	-0.118718	-0.0866371	-0.148755	-0.0971561	-0.133678	-0.20474	-0.143725	-0.128174	0.011286	0.0726544	0.15718	0.161836	0.0851038	-0.0577095	0.000287662	0.0332082	-0.213054	-0.135964	-0.115172	-0.0252547	0.0113385	-0.016453	0.0853812	0.0190384	-0.026836	-0.113676	-0.0300432	-0.0493553	-0.0108208	-0.145532	-0.101069	0.0732258	-0.0278712	-0.128107	-0.0332355	-0.0949525	-0.0373037	-0.0791872	-0.106787	0.0641552	-0.11659	-0.150427	-0.11052	-0.156185	-0.0281345	-0.0200982	-0.221157	-0.0503667	-0.123472	-0.112869	-0.116914	0.0878537	-0.0985509	0.111676	-0.0276155	0.0184795	0.0707854	-0.138879	-0.0104937	0.081489	-0.0927335	0.0782616	-0.0219823	0.0306739	-0.115625	-0.139249	-0.164108	0.0709437	-0.223358	-0.0132317	-0.0977576	-0.0592792	-0.399763	-0.528256	-0.601917	0.0141528	0.0153003	0.00203918	0.234583	-0.170553	-0.153101	0.0175082	-0.108019	-0.223296	-0.106948	-0.0399967	-0.155062	-0.171738	-0.0745604	-0.170633	0.0658345	0.0341214	-0.0545839	-0.139798	0.0209145	-0.0606226	-0.0463171	-0.0121666	-0.0921776	-0.295919	-0.0243671	-0.136075	-0.245365	-0.173906	-0.281178	-0.0736075	-0.0480415	-0.323677	-0.0486031	-0.152203	-0.227896	-0.246352	-0.316817	-0.123675	-0.0135328	-0.162279	-0.0627572	-0.0962958	-0.162844	-0.162844	-0.00983916	0.00272322	-0.00983916	0.00272322	-0.139399	-0.00990012	-0.0744699	-0.0743928	0.211542	0.162241	-0.0923641	0.211509	0.0911667	0.353498	0.112485	-0.0923481	0.21065	0.206333	0.0911667	0.353498	-0.145358	0.112485	0.206333	0.0911667	0.14524	0.109811	0.18872	0.229481	-0.102849	0.360275	0.353498	0.188638	-0.145508	0.112346	0.0864209	0.101697	0.263901	0.125071	0.142658	0.134365	0.168926	0.0249152	0.274593	0.128941	0.18688	0.338844	0.360275	0.353498	-0.0833502	0.0626986	-0.212174	-0.22652	-0.0219106	-0.212174	-0.22651	0.100076	-0.0219106	-0.220987	0.100076	-0.0219106	-0.158475	-0.0809313	0.0375798	0.0697853	-0.222962	0.0409076	-0.113065	-0.221051	-0.119527	-0.0890695	-0.113305	0.18827	-0.0332637	-0.0596378	-0.0163511	0.0675977	-0.134499	-0.115564	0.198207	-0.037728	-0.0162738	0.0962806	-0.161818	0.0830958	0.343093	-0.161943	0.0824397	0.343093	0.0399827	0.0272139	-0.164019	0.337539	0.343093	-0.0114569	0.0113218	0.0460898	0.0573465	-0.0309302	0.00331148	0.337539	0.343093	-0.162806	-0.162806	-0.00978575	0.00278484	-0.00978575	0.00278484	-0.13936	-0.00984774	-0.0744474	-0.0743358	-0.0910066	0.212415	0.0921143	0.352944	0.11283	-0.0909885	0.211579	0.206671	0.0921143	0.352944	-0.143706	0.11283	0.206671	0.0921143	0.146628	0.111026	0.189032	0.230408	-0.10231	0.359837	0.352944	0.188983	-0.143819	0.112694	0.0873425	0.102819	0.264729	0.125942	0.144205	0.135203	0.169906	0.0260017	0.27458	0.129687	0.187467	0.337853	0.359837	0.352944	0.227032	0.0910066	0.22649	0.0252156	0.16565	0.0251916	0.0963881	-0.212415	-0.227023	-0.222566	-0.169529	-0.0817783	0.0364802	0.0786163	-0.223677	0.039757	-0.113348	-0.222618	-0.120182	-0.089792	-0.111846	0.189903	-0.0328705	-0.062958	-0.0194016	0.0692074	-0.135506	-0.11812	0.200724	-0.0375198	-0.0217652	-0.0921143	0.0874477	-0.122912	0.0874477	-0.12295	-0.126161	0.00846086	0.00478449	-0.0784676	0.00829708	-0.0785195	-0.352944	-0.343948	-0.304056	-0.348842	-0.292005	-0.299836	-0.0705867	-0.2884	-0.343991	-0.268008	-0.302464	-0.23368	-0.158773	-0.483905	-0.267715	-0.129584	0.158304	-0.262653	-0.0705867	0.11283	-0.0909885	0.211579	0.206671	0.0921143	0.352944	-0.143706	0.11283	0.206671	0.0921143	0.146628	0.111026	0.189032	0.230408	-0.10231	0.359837	0.352944	0.188983	-0.143819	0.112694	0.0873425	0.102819	0.264729	0.125942	0.144205	0.135203	0.169906	0.0260017	0.27458	0.129687	0.187467	0.337853	0.359837	0.352944	0.00789483	0.00789483	-0.047588	-0.104586	-0.0552135	0.226481	0.0253195	0.165783	0.0252937	0.0964962	-0.221988	-0.167641	-0.081193	0.0369332	0.0808387	-0.22316	0.0401367	-0.112863	-0.222036	-0.119196	-0.0890248	-0.111442	0.190447	-0.0320424	-0.0620385	-0.0187043	0.0696821	-0.134985	-0.117587	0.201467	-0.0366353	-0.0201934	-0.0874477	-0.221104	-0.00789483	-0.0874477	-0.221128	-0.00793732	-0.154458	-0.119915	-0.0988003	0.477626	-0.122912	0.0874477	-0.12295	-0.126161	0.00846086	0.00478449	-0.0784676	0.00829708	-0.0785195	-0.343948	-0.304056	-0.348842	-0.292005	-0.299836	-0.0705867	-0.2884	-0.343991	-0.268008	-0.302464	-0.23368	-0.158773	-0.483905	-0.267715	-0.129584	0.158304	-0.262653	-0.0705867	0.221104	0.122912	0.145864	0.225752	-0.0422215	0.343186	0.343948	0.223045	0.128428	0.25734	0.149004	0.0792651	0.566064	0.316734	0.343186	0.343948	0.00789483	-0.047588	-0.104586	-0.0552135	-0.0874477	-0.221128	-0.00793732	-0.154458	-0.119915	-0.0988003	0.477626	-0.12295	-0.126161	0.00846086	0.00478449	-0.0341234	0.0642532	0.30455	0.304056	0.0671999	-0.0756345	0.0105124	-0.0492128	-0.0402153	-0.00475926	-0.0851672	0.0173855	0.0380977	-0.0694541	-0.0888303	-0.0886912	0.0141834	0.544649	0.0700193	0.253571	0.30455	0.304056	0.122897	-0.169762	0.348025	0.348842	0.123618	-0.145935	0.0333836	-0.00111377	0.215069	0.0369755	-0.0786341	-0.124982	-0.0154095	0.638143	0.273186	0.348025	0.348842	0.267438	0.292005	-0.22576	-0.0574087	0.121509	-0.180001	-0.147711	-0.0809594	0.547967	0.124178	0.267438	0.292005	0.293042	0.299836	0.14065	0.165794	-0.169022	-0.051497	-0.182456	0.183501	0.602635	0.219011	0.293042	0.299836	0.0422116	0.110071	0.0476303	0.0705867	-0.260615	-0.343204	-0.24719	-0.300157	-0.201303	-0.132334	-0.514062	-0.257445	-0.0952644	0.292345	-0.237343	0.0705867	-0.2884	-0.343991	-0.268008	-0.302464	-0.23368	-0.158773	-0.483905	-0.267715	-0.129584	0.158304	-0.262653	-0.0705867	-0.223068	-0.060342	0.114579	-0.18283	-0.14735	-0.0843503	0.538773	0.11713	0.260615	0.2884	0.104489	0.0480773	0.0448525	-0.0198491	0.090205	0.10082	0.0775223	0.128462	0.257386	0.149018	0.0793361	0.566056	0.316737	0.343204	0.343991	-0.0909672	-0.0650856	0.457121	0.24719	0.268008	-0.0551134	-0.000311826	-0.0665779	0.0490561	0.0541769	0.0433344	0.300157	0.302464	0.0403758	0.0607451	-0.0338111	0.0465532	0.0689851	-0.318313	-0.173886	0.473846	-0.00417934	0.201303	0.23368	0.0552186	0.0987223	0.0174067	0.344278	-0.028657	0.132334	0.158773	0.0181827	-0.00328074	0.00457485	-0.0780515	-0.02087	-0.0909619	0.00988439	0.0181839	1	0.457265	0.514062	0.483905	0.437637	0.198937	0.257445	0.267715	0.322751	-0.0502953	0.0952644	0.129584	-0.643724	-0.292345	-0.158304	0.237343	0.262653	0.0705867
G_Oscillibacter|G_unclassified_F_Ruminococcaceae_RA	-0.0394798	0.125849	-0.0830113	0.00311569	-0.00167064	-0.299991	0.00697653	-0.00227653	0.0129203	-0.000542664	0.229784	0.00714149	-0.00454209	0.0421802	-0.231164	0.0208325	0.0908329	0.0502813	0.0162895	0.0900218	-0.00665128	-0.124521	-0.0817083	-0.000489437	-0.0283848	-0.00111822	0.0128653	0.228172	0.15451	0.00714149	-0.232553	0.147291	-0.0441939	0.0116081	0.0172924	0.0251323	-0.00312111	0.0504924	0.018444	-0.0558192	-0.0201006	0.0502813	0.00820994	0.116148	-0.00665128	-0.124521	-0.0817083	-0.0257961	-0.0043159	-0.0448777	-0.0341781	-0.0947938	-0.00257099	0.0523467	0.228172	-0.0424835	0.154497	0.00714149	-0.232822	0.0526108	0.0562392	0.190217	0.178445	0.0771861	0.0317103	-0.0441939	0.0167835	-0.00312111	0.0504924	-0.0558192	-0.0785074	-0.0198563	-0.0219572	0.000175261	0.018444	0.0502813	0.00820994	0.116148	0.0251323	-0.0644454	-0.032521	-0.0406584	-0.00665128	-0.124521	-0.0817083	-0.0257961	-0.0043159	-0.0448777	-0.0341781	-0.0947938	-0.00257099	0.023687	0.0965662	0.0525395	0.227884	-0.0424835	-0.102922	-0.145353	0.0218413	0.0526108	-0.0300062	0.0590723	0.175558	0.163166	0.0771861	0.0317103	0.0178256	-0.0441939	0.066138	-0.192982	0.00600549	-0.00312111	0.0504924	-0.0558192	0.0386471	-0.0785074	-0.0660573	-0.0716587	-0.128035	-0.138693	0.252635	-0.0270133	-0.0544117	-0.0198563	-0.00758607	0.0280595	0.245806	-0.0751484	0.0127512	0.00714149	0.171126	0.0502813	-0.0562435	-0.00654029	-0.0454393	0.00820994	0.116148	0.0251323	-0.0644454	-0.032521	-0.0406584	-0.00665128	-0.124521	-0.0817083	-0.0529838	-0.0404116	-0.0388542	0.0919554	-0.0257961	-0.0043159	-0.0448777	-0.0341781	-0.0947938	-0.00257099	0.0857371	-0.0818742	0.00545422	0.0516928	0.0351518	-0.0229301	0.00820994	0.116148	0.235012	-0.0687115	-0.0468329	-0.0615167	-0.052169	0.103756	-0.00680925	0.227833	0.0673974	0.211627	0.195371	-0.0426084	0.0732132	-0.0304069	-0.0971327	0.0788356	-0.105129	-0.0486918	-0.0198563	0.0207958	-0.00369855	0.0879475	-0.104619	-0.150123	-0.075356	-0.0086636	0.0674983	0.0474091	-0.0400662	0.0569182	0.102843	0.107061	-0.119655	-0.0300062	0.00450435	-0.0350291	-0.063879	-0.00696147	0.0759811	0.11913	0.0243631	-0.0460395	0.0832365	0.050212	-0.115091	0.0617574	0.0299206	0.178432	-0.086906	-0.117559	-0.0999791	-0.142102	-0.0744037	-0.0856305	-0.0950147	0.112144	-0.064361	0.019338	-0.0449668	-0.0693237	0.00760888	-0.00540417	-0.00478514	-0.0574239	0.0402228	-0.0558192	-0.0144148	0.521546	0.0323875	0.226847	-0.0111122	0.0566258	0.073122	-0.065233	0.0377107	0.0887279	-0.0352989	-0.0865945	0.0247841	0.169842	-0.108467	-0.147786	-0.165823	-0.141882	-0.0574346	-0.065137	-0.0623698	-0.0118417	0.00999271	0.0824769	0.0677581	0.0138151	0.210438	-0.0121866	0.179473	-0.111437	-0.0536857	-0.0607111	0.0251323	-0.0644454	-0.032521	-0.0406584	-0.0395503	-0.0483314	-0.00212915	-0.0374055	0.0942114	0.104816	-0.131882	-0.0271897	0.0319335	-0.0794138	-0.00896507	0.0236421	0.0374812	-0.199567	0.00714149	0.024889	-0.00665128	-0.124521	-0.0817083	-0.0529838	-0.0404116	-0.0388542	0.0919554	-0.0257961	-0.0043159	-0.0448777	-0.0341781	-0.0947938	-0.00257099	-0.09474	0.0481872	-0.0518808	-0.0944332	-0.0944332	0.0623198	-0.0521094	0.0623198	-0.0521094	0.0347709	0.0624904	0.0359042	0.0159857	0.240981	0.0947023	-0.0288603	0.248703	0.12972	0.0978594	0.104216	-0.0288406	0.248739	0.0678064	0.12972	0.0978594	-0.0464739	0.104216	0.0678064	0.12972	0.247808	-0.0800905	-0.133037	0.213087	-0.0576243	0.113258	0.0978594	-0.125023	-0.0463705	0.104376	0.150426	0.20253	0.200613	0.125428	0.224169	0.18268	0.21352	-0.0771966	0.145107	0.166842	0.23582	0.289151	0.113258	0.0978594	-0.129071	-0.0482515	-0.239969	-0.186782	0.00207986	-0.239969	-0.186777	-0.107583	0.00207986	-0.253092	-0.107583	0.00207986	0.0889406	-0.281383	-0.270843	-0.0695308	-0.200696	-0.260945	0.00351797	-0.253072	-0.0501613	0.0299474	0.00314931	0.0790489	-0.0599392	0.0336111	0.0344799	0.106465	-0.258141	0.0994558	0.0143183	-0.00289431	0.0431027	0.0518651	-0.0539531	0.135555	0.0749481	-0.0540825	0.135622	0.0749481	0.14182	-0.0929199	-0.0740796	0.0850813	0.0749481	0.097445	0.0862887	0.06878	0.142662	-0.0898175	0.165091	0.0850813	0.0749481	-0.0943953	-0.0943953	0.0623904	-0.0520319	0.0623904	-0.0520319	0.034814	0.0625606	0.0359378	0.0160497	-0.0290271	0.247893	0.129603	0.0972276	0.103943	-0.0290058	0.24799	0.0673669	0.129603	0.0972276	-0.0463014	0.103943	0.0673669	0.129603	0.247383	-0.0794975	-0.133624	0.21237	-0.0581392	0.112544	0.0972276	-0.125566	-0.0462097	0.104112	0.150286	0.202183	0.200828	0.124966	0.224683	0.182761	0.21377	-0.0770197	0.144376	0.166809	0.234904	0.28733	0.112544	0.0972276	0.191852	0.0290271	0.191954	-0.0336986	-0.0415536	-0.0336456	-0.0406675	-0.247893	-0.191854	-0.26146	0.0596927	-0.290179	-0.276961	-0.085759	-0.205207	-0.266927	-0.0047162	-0.261396	-0.0618457	0.0253066	-0.00144481	0.0748331	-0.0672509	0.0286135	0.0272643	0.1009	-0.265843	0.0953133	0.0102141	-0.0137794	0.0280487	-0.129603	-0.0741648	-0.159522	-0.0741648	-0.159502	0.0221928	-0.0281419	-0.00186376	-0.106045	0.0622546	-0.106048	-0.0972276	-0.120024	0.00970266	-0.149241	-0.190264	-0.0104391	0.0131477	-0.187153	-0.120027	-0.150736	-0.0175174	-0.0998768	0.061747	-0.379502	0.047649	0.0299342	-0.0981307	0.100038	0.0131477	0.103943	-0.0290058	0.24799	0.0673669	0.129603	0.0972276	-0.0463014	0.103943	0.0673669	0.129603	0.247383	-0.0794975	-0.133624	0.21237	-0.0581392	0.112544	0.0972276	-0.125566	-0.0462097	0.104112	0.150286	0.202183	0.200828	0.124966	0.224683	0.182761	0.21377	-0.0770197	0.144376	0.166809	0.234904	0.28733	0.112544	0.0972276	-0.0584546	-0.0584546	0.00207398	-0.0091304	-0.0104191	0.191954	-0.033587	-0.0414024	-0.033534	-0.0405567	-0.261488	0.0598593	-0.290095	-0.27689	-0.0858651	-0.205191	-0.266884	-0.00468808	-0.261447	-0.0617148	0.0253979	-0.00149013	0.0747114	-0.0672963	0.0285869	0.027274	0.100854	-0.265843	0.0953459	0.0102788	-0.0136657	0.0280008	0.0741648	-0.11536	0.0584546	0.0741648	-0.115347	0.0586538	0.0772741	0.0625799	0.089459	-0.0219206	-0.159522	-0.0741648	-0.159502	0.0221928	-0.0281419	-0.00186376	-0.106045	0.0622546	-0.106048	-0.120024	0.00970266	-0.149241	-0.190264	-0.0104391	0.0131477	-0.187153	-0.120027	-0.150736	-0.0175174	-0.0998768	0.061747	-0.379502	0.047649	0.0299342	-0.0981307	0.100038	0.0131477	0.11536	0.159522	0.0023334	-0.0768121	0.00741773	0.13196	0.120024	-0.0692464	-0.0507785	0.21008	0.160624	0.00601546	0.0771428	0.276539	0.13196	0.120024	-0.0584546	0.00207398	-0.0091304	-0.0104191	0.0741648	-0.115347	0.0586538	0.0772741	0.0625799	0.089459	-0.0219206	-0.159502	0.0221928	-0.0281419	-0.00186376	-0.270127	-0.266228	-0.0127809	-0.00970266	-0.257504	-0.022178	-0.225194	-0.0881613	-0.00039745	-0.0243208	-0.0219193	-0.099649	0.0143727	-0.503253	-0.258523	0.0787766	-0.0391124	-0.110358	-0.0101568	0.0925453	-0.0127809	-0.00970266	-0.0857334	0.00376664	0.181658	0.149241	-0.078833	-0.00231382	-0.0664129	0.191016	0.0861293	0.177211	-0.309542	0.00643149	0.242827	0.104883	0.404288	0.181658	0.149241	0.220945	0.190264	0.0768221	0.00381783	0.142392	-0.207454	0.0725349	0.252617	0.158494	0.411723	0.220945	0.190264	0.0156644	0.0104391	-0.139225	0.0996005	0.100245	0.047815	-0.592734	0.0332049	-0.101069	0.188925	0.0156644	0.0104391	-0.00735122	-0.00387781	-0.00174861	-0.0131477	-0.216659	-0.131918	-0.177874	-0.0180325	-0.12903	0.0636734	-0.492973	0.0543899	0.0242036	-0.126519	0.119445	-0.0131477	-0.187153	-0.120027	-0.150736	-0.0175174	-0.0998768	0.061747	-0.379502	0.047649	0.0299342	-0.0981307	0.100038	0.0131477	0.0692558	-0.00155123	0.136537	-0.20889	0.0675526	0.245554	0.152747	0.403312	0.216659	0.187153	0.00944807	-0.018723	0.0180027	-0.00378398	-0.028889	0.0298641	-0.0033213	-0.050806	0.21006	0.16061	0.00597287	0.0771143	0.276502	0.131918	0.120027	-0.139322	0.0607325	0.12233	0.177874	0.150736	-0.0106174	0.0411999	0.0107878	-0.0343754	0.0599817	0.0321395	0.0180325	0.0175174	-0.0672958	0.0178743	0.05982	-0.0217966	-0.0147844	-0.357909	0.148127	0.0207055	0.289236	0.12903	0.0998768	0.0158382	0.00793424	-0.0560831	-0.168631	0.0246324	-0.0636734	-0.061747	0.0808046	0.0405445	-0.00286897	0.0542717	-0.0373868	-0.0988962	0.248223	0.394847	0.457265	1	0.492973	0.379502	-0.122345	0.00902688	-0.0543899	-0.047649	-0.117259	0.0835909	-0.0242036	-0.0299342	0.296323	0.126519	0.0981307	-0.119445	-0.100038	-0.0131477
G_Oscillibacter|G_unclassified_O_Clostridiales_RA	0.10878	0.318815	-0.0172864	-0.372	-0.477225	-0.088266	-0.409971	-0.395277	-0.39525	-0.0212115	0.294887	-0.0451203	-0.364293	-0.244544	-0.191752	-0.283819	-0.0777058	-0.254979	-0.280745	-0.118505	-0.358238	-0.445261	-0.521778	-0.0212114	-0.203202	-0.0828133	0.0973656	0.30132	0.0849336	-0.0451203	-0.175713	-0.0910935	-0.0361923	-0.0369542	0.00686629	-0.261479	-0.355025	-0.226964	0.0827115	-0.268742	-0.324893	-0.254979	-0.239163	-0.09609	-0.358238	-0.445261	-0.521778	-0.224601	-0.296813	-0.449649	-0.501613	-0.290559	-0.067773	0.0669923	0.30132	-0.0478968	0.0848944	-0.0451203	-0.172839	-0.0303732	-0.102236	0.0190315	-0.0416771	-0.00230399	0.0192992	-0.0361923	0.111053	-0.355025	-0.226964	-0.268742	-0.0360172	-0.32332	-0.195852	-0.0700423	0.0827115	-0.254979	-0.239163	-0.09609	-0.261479	-0.265327	-0.148498	-0.16301	-0.358238	-0.445261	-0.521778	-0.224601	-0.296813	-0.449649	-0.501613	-0.290559	-0.067773	-0.0532726	0.133796	0.0735927	0.330558	-0.0478968	-0.192429	-0.0763608	-0.186595	-0.0303732	-0.175918	-0.0990436	0.0264152	-0.041251	-0.00230399	0.0192992	0.116597	-0.0361923	-0.0102717	0.0268853	-0.00111238	-0.355025	-0.226964	-0.268742	-0.214282	-0.0360172	-0.211781	-0.0536833	-0.106793	-0.112222	-0.00147326	-0.14985	0.0693928	-0.32332	-0.171605	-0.039595	-0.0183626	-0.110421	0.12722	-0.0451203	0.12448	-0.254979	0.00226894	0.0730032	0.043872	-0.239163	-0.09609	-0.261479	-0.265327	-0.148498	-0.16301	-0.358238	-0.445261	-0.521778	-0.200305	-0.124898	-0.728269	-0.0532243	-0.224601	-0.296813	-0.449649	-0.501613	-0.290559	-0.067773	0.0350671	-0.196452	0.0255961	0.0820869	-0.00865481	-0.0770353	-0.239163	-0.09609	-0.0207396	-0.0612529	-0.0877423	-0.161739	0.0128413	-0.0591436	-0.177985	0.330572	-0.0683847	0.0607634	0.00415539	-0.0480646	-0.0444108	0.111513	0.097376	-0.172051	-0.266552	-0.0800033	-0.32332	-0.193362	-0.175997	-0.259309	-0.183175	-0.0801736	-0.0534184	0.00558877	0.137603	0.11042	0.0248727	0.0680152	0.0496743	0.0106813	-0.208834	-0.175918	-0.191889	-0.0278577	0.0126654	0.103847	0.17318	0.0264632	0.0397287	-0.156805	-0.00805443	0.0223715	0.0116975	-0.0825611	-0.112916	0.187083	-0.0183228	-0.136528	0.0317266	-0.0507542	-0.0340998	-0.102268	-0.140859	0.0879051	-0.151528	-0.272849	-0.0331288	-0.0573099	-0.000239803	-0.00577372	-0.353292	-0.0910756	-0.130276	-0.268742	-0.13367	0.0475568	-0.206486	0.10022	-0.0832524	-0.0533335	0.13268	-0.204044	-0.0263188	0.135413	-0.168297	0.118512	-0.0545947	0.0631241	-0.128352	-0.0743138	-0.138822	0.154283	-0.188603	0.0246326	-0.113335	-0.107083	-0.231406	-0.243709	-0.315769	0.134619	0.106757	-0.0819079	0.169891	-0.145371	-0.104322	0.0623307	-0.261479	-0.265327	-0.148498	-0.16301	-0.190524	-0.208632	-0.0631213	-0.19205	0.141069	0.0823206	-0.120707	-0.231651	-0.0989707	-0.141067	-0.190784	-0.027982	-0.114919	-0.359387	-0.0451203	-0.231058	-0.358238	-0.445261	-0.521778	-0.200305	-0.124898	-0.728269	-0.0532243	-0.224601	-0.296813	-0.449649	-0.501613	-0.290559	-0.067773	-0.134863	0.0223715	0.033137	-0.137547	-0.137547	0.037937	-0.0371266	0.037937	-0.0371266	-0.0295551	0.0381956	0.00872955	-0.0778759	0.279389	0.13486	0.0714037	0.279989	0.148886	0.535884	0.126515	0.0714427	0.279033	0.162646	0.148886	0.535884	-0.243518	0.126515	0.162646	0.148886	0.187757	0.214467	0.162531	0.27287	0.0154451	0.731854	0.535884	0.16068	-0.243487	0.126699	0.0962155	0.0896409	0.292443	0.0846388	0.168608	0.159821	0.158489	0.0826046	0.286699	0.136481	0.266633	0.423918	0.731854	0.535884	0.0329629	-0.02238	-0.284811	-0.118694	-0.00557996	-0.284811	-0.118657	-0.0232159	-0.00557996	-0.333166	-0.0232159	-0.00557996	-0.190017	-0.0503451	-0.0188887	0.00575748	-0.153499	-0.0158045	-0.0591526	-0.333173	-0.202743	-0.170401	-0.063343	0.173167	-0.17903	-0.0914226	-0.0359353	0.0158326	-0.137531	-0.211617	0.15294	-0.0966849	0.0350131	-0.033142	-0.1964	-0.0294921	0.438892	-0.196384	-0.029984	0.438892	-0.0766449	-0.0474912	-0.214899	0.614017	0.438892	-0.0578322	-0.12106	-0.116705	-0.046272	-0.126648	-0.136322	0.614017	0.438892	-0.137544	-0.137544	0.0379389	-0.0371237	0.0379389	-0.0371237	-0.0295485	0.0381969	0.0087374	-0.0778717	0.0762519	0.285355	0.152079	0.536609	0.128327	0.0762924	0.284482	0.165922	0.152079	0.536609	-0.239972	0.128327	0.165922	0.152079	0.192604	0.218787	0.165991	0.277915	0.0191606	0.73162	0.536609	0.164122	-0.239945	0.128503	0.100334	0.0930308	0.295239	0.0886767	0.172796	0.163029	0.161015	0.0885442	0.289328	0.140187	0.271295	0.426174	0.73162	0.536609	0.119987	-0.0762519	0.119523	-0.155247	0.0865985	-0.155275	-0.00101236	-0.285355	-0.119947	-0.336606	-0.218239	-0.0541968	-0.0213643	0.00919648	-0.155859	-0.0184252	-0.0635983	-0.336627	-0.213093	-0.176078	-0.0652328	0.170861	-0.178146	-0.0986196	-0.0424601	0.0154552	-0.140204	-0.219726	0.154011	-0.105112	0.0258754	-0.152079	-0.00664657	-0.209237	-0.00664657	-0.209264	-0.0802876	-0.0885284	-0.044479	-0.11205	-0.0222284	-0.112082	-0.536609	-0.541096	-0.473996	-0.511872	-0.493805	-0.486223	0.168254	-0.492289	-0.541092	-0.429156	-0.478564	-0.384937	-0.341742	-0.658824	-0.441029	-0.276408	-0.351614	-0.431605	0.168254	0.128327	0.0762924	0.284482	0.165922	0.152079	0.536609	-0.239972	0.128327	0.165922	0.152079	0.192604	0.218787	0.165991	0.277915	0.0191606	0.73162	0.536609	0.164122	-0.239945	0.128503	0.100334	0.0930308	0.295239	0.0886767	0.172796	0.163029	0.161015	0.0885442	0.289328	0.140187	0.271295	0.426174	0.73162	0.536609	-0.0371091	-0.0371091	-0.0752043	-0.055354	-0.0254686	0.119484	-0.155248	0.0866096	-0.155276	-0.00100727	-0.335938	-0.216523	-0.0534902	-0.0208396	0.011327	-0.155358	-0.0179376	-0.0629664	-0.335972	-0.211884	-0.175338	-0.0648059	0.171402	-0.177262	-0.0976054	-0.0415824	0.0159369	-0.139556	-0.219269	0.154595	-0.104081	0.0273908	0.00664657	-0.228946	0.0371091	0.00664657	-0.228954	0.0373299	-0.0953292	-0.0902131	-0.0348153	0.277822	-0.209237	-0.00664657	-0.209264	-0.0802876	-0.0885284	-0.044479	-0.11205	-0.0222284	-0.112082	-0.541096	-0.473996	-0.511872	-0.493805	-0.486223	0.168254	-0.492289	-0.541092	-0.429156	-0.478564	-0.384937	-0.341742	-0.658824	-0.441029	-0.276408	-0.351614	-0.431605	0.168254	0.228946	0.209237	0.27805	0.237444	0.104285	0.696794	0.541096	0.233887	0.171665	0.315702	0.164917	0.185743	0.409324	0.427997	0.696794	0.541096	-0.0371091	-0.0752043	-0.055354	-0.0254686	0.00664657	-0.228954	0.0373299	-0.0953292	-0.0902131	-0.0348153	0.277822	-0.209264	-0.0802876	-0.0885284	-0.044479	0.00968876	0.0219988	0.671827	0.473996	0.0241313	-0.00519266	0.00181354	-0.121331	-0.10104	0.0673564	-0.0281584	-0.107942	0.0245781	-0.0358385	-0.0772484	-0.186646	-0.025916	0.291947	0.161935	0.304934	0.671827	0.473996	0.0193378	-0.123953	0.733462	0.511872	0.0225838	-0.278071	-0.0101504	-0.074142	0.235942	-0.0596315	-0.0662676	-0.184826	-0.0982299	0.320578	0.303038	0.733462	0.511872	0.694091	0.493805	-0.237422	-0.0307387	0.194896	-0.0877259	-0.0813623	-0.091761	0.30453	0.226787	0.694091	0.493805	0.721572	0.486223	0.199191	0.153832	-0.16152	-0.0490448	-0.132157	0.161772	0.291596	0.309061	0.721572	0.486223	-0.104302	0.0461277	0.0756958	-0.168254	-0.688843	-0.696751	-0.568491	-0.669614	-0.593711	-0.495027	-1	-0.573761	-0.440764	-0.607885	-0.754569	-0.168254	-0.492289	-0.541092	-0.429156	-0.478564	-0.384937	-0.341742	-0.658824	-0.441029	-0.276408	-0.351614	-0.431605	0.168254	-0.233864	-0.032421	0.190058	-0.0883886	-0.0839049	-0.0932944	0.298417	0.221683	0.688843	0.492289	0.05548	-0.05305	-0.0472263	-0.0219847	-0.0399686	0.0383813	-0.0124795	0.171687	0.315721	0.164936	0.185762	0.409316	0.427979	0.696751	0.541092	-0.0420596	-0.0443668	0.250265	0.568491	0.429156	-0.0256174	-0.0177707	0.0110722	-0.0088445	0.0889287	0.0654375	0.669614	0.478564	-0.0085444	0.0967471	-0.0714008	0.0514564	0.175866	-0.330701	-0.266383	0.117246	0.001438	0.593711	0.384937	0.0300237	0.0240754	0.0345657	0.112312	0.0447635	0.495027	0.341742	0.0929231	0.0565523	0.00105332	-0.171497	-0.040032	-0.0673439	-0.0281904	-0.0609798	0.514062	0.492973	1	0.658824	0.297916	0.2923	0.573761	0.441029	0.066804	0.00450394	0.440764	0.276408	-0.128985	0.607885	0.351614	0.754569	0.431605	-0.168254
G_Oscillibacter|G_unclassified_P_Firmicutes_RA	0.0617464	0.313005	0.0538683	-0.377	-0.485799	-0.0532765	-0.394531	-0.406481	-0.377581	-0.0230811	0.243766	-0.0834778	-0.328787	-0.179079	-0.144827	-0.326375	-0.118942	-0.215034	-0.302549	-0.0933647	-0.345175	-0.458292	-0.524177	-0.0231097	-0.228494	-0.108649	0.0953979	0.247042	0.0284707	-0.0834778	-0.108032	-0.0903541	0.0311843	-0.0604015	0.0141419	-0.297931	-0.32591	-0.156174	0.111176	-0.279499	-0.323223	-0.215034	-0.26952	-0.0461545	-0.345175	-0.458292	-0.524177	-0.231675	-0.477986	-0.805056	-0.830873	-0.266874	-0.0379148	0.0401105	0.247042	-0.06273	0.0284252	-0.0834778	-0.104737	-0.00945672	-0.116004	0.0193292	-0.0489717	0.00499994	0.0100322	0.0311843	0.106376	-0.32591	-0.156174	-0.279499	-0.0920809	-0.314045	-0.221495	-0.0945167	0.111176	-0.215034	-0.26952	-0.0461545	-0.297931	-0.310232	-0.139073	-0.165481	-0.345175	-0.458292	-0.524177	-0.231675	-0.477986	-0.805056	-0.830873	-0.266874	-0.0379148	-0.0436712	0.164168	0.0447913	0.243166	-0.06273	-0.219199	-0.130304	-0.189323	-0.00945672	-0.186295	-0.112372	0.0292201	-0.0471467	0.00499994	0.0100322	0.120053	0.0311843	0.0345204	0.0612384	0.0297848	-0.32591	-0.156174	-0.279499	-0.216119	-0.0920809	-0.196065	-0.0904356	-0.149152	-0.164531	-0.0498031	-0.0943663	0.124978	-0.314045	-0.200382	-0.0732112	-0.117738	-0.0919326	0.110942	-0.0834778	0.070836	-0.215034	-0.00660923	0.110122	0.058132	-0.26952	-0.0461545	-0.297931	-0.310232	-0.139073	-0.165481	-0.345175	-0.458292	-0.524177	-0.165152	-0.127241	-0.550894	-0.0548546	-0.231675	-0.477986	-0.805056	-0.830873	-0.266874	-0.0379148	0.0558921	-0.217521	0.0470004	0.0601493	-0.0370224	-0.0703243	-0.26952	-0.0461545	-0.12263	-0.0152094	-0.0282394	-0.163597	0.0427838	-0.0160516	-0.198684	0.243152	-0.0931007	-0.00763783	-0.0609298	-0.0628618	-0.0768923	0.166909	0.104883	-0.184002	-0.248532	-0.0341919	-0.314045	-0.14975	-0.165737	-0.269073	-0.213811	-0.132947	-0.0586056	0.0388221	0.177862	0.161027	0.0409639	0.0728594	0.0641025	-0.0574591	-0.251115	-0.186295	-0.178659	-0.037086	0.0537944	0.129189	0.18755	0.0760595	0.00980069	-0.123984	-0.00263806	0.0189237	0.0382802	-0.0945218	-0.0567242	0.231241	-0.0137229	-0.153248	0.104194	-0.002972	-0.0920089	-0.0912681	-0.110725	0.0990285	-0.120227	-0.290413	-0.111878	-0.10362	0.0303479	-0.00107525	-0.324796	-0.0535803	-0.127426	-0.279499	-0.092132	-0.0552506	-0.208939	0.0827992	-0.0611559	-0.0811948	0.0854012	-0.188544	-0.0295585	0.168254	-0.0981917	0.169953	-0.0171084	0.0885859	-0.134443	-0.0822034	-0.147608	0.173596	-0.188243	0.0631039	-0.122508	-0.0705154	-0.230203	-0.291461	-0.356983	0.118899	0.108292	-0.0651619	0.116109	-0.201296	-0.148324	0.0397183	-0.297931	-0.310232	-0.139073	-0.165481	-0.201052	-0.208719	-0.057409	-0.189919	0.182514	0.106499	-0.119534	-0.226723	-0.122931	-0.0735139	-0.222732	-0.0667543	-0.116433	-0.396414	-0.0834778	-0.205225	-0.345175	-0.458292	-0.524177	-0.165152	-0.127241	-0.550894	-0.0548546	-0.231675	-0.477986	-0.805056	-0.830873	-0.266874	-0.0379148	-0.117145	0.0121548	0.060191	-0.118595	-0.118595	0.0603536	-0.0649238	0.0603536	-0.0649238	-0.0455904	0.0606731	0.00738484	-0.0894335	0.226409	0.117158	0.101353	0.218	0.070291	0.821286	0.125403	0.101391	0.217028	0.12078	0.070291	0.821286	-0.188762	0.125403	0.12078	0.070291	0.137764	0.225455	0.240533	0.220801	0.0437521	0.553591	0.821286	0.241788	-0.188691	0.125533	0.0278877	0.0517912	0.303379	0.0407502	0.119699	0.131136	0.0977642	0.0618243	0.263092	0.0919164	0.230978	0.417925	0.553591	0.821286	0.0809859	-0.0121335	-0.229383	-0.0573025	-0.064286	-0.229383	-0.0572556	-0.031505	-0.064286	-0.241061	-0.031505	-0.064286	-0.199636	0.00480649	0.0816633	0.0117687	-0.0940132	0.0875463	-0.0776745	-0.241068	-0.244156	-0.159609	-0.0698062	0.227327	-0.186101	-0.105311	-0.0285517	-0.0235062	-0.109964	-0.217916	0.161453	-0.125419	0.053323	-0.0601849	-0.175211	-0.0832572	0.738091	-0.175125	-0.0838662	0.738091	-0.12528	-0.0432226	-0.195661	0.421343	0.738091	-0.09953	-0.180615	-0.159814	-0.0977192	-0.141702	-0.172344	0.421343	0.738091	-0.11861	-0.11861	0.0603269	-0.0649617	0.0603269	-0.0649617	-0.0455943	0.0606472	0.00737687	-0.0894538	0.104187	0.221255	0.0724424	0.820416	0.126337	0.104225	0.220358	0.122506	0.0724424	0.820416	-0.187242	0.126337	0.122506	0.0724424	0.140727	0.227458	0.24253	0.223807	0.0453315	0.552885	0.820416	0.243803	-0.187174	0.126463	0.0302736	0.0536783	0.305444	0.0434351	0.122669	0.132944	0.0996313	0.0652954	0.264319	0.0940705	0.233821	0.418476	0.552885	0.820416	0.053688	-0.104187	0.0530324	-0.13647	0.0717695	-0.136492	-0.0287625	-0.221255	-0.0536496	-0.237171	-0.203126	0.00756856	0.0834698	0.0352871	-0.0916232	0.0889968	-0.0741626	-0.237195	-0.241813	-0.157499	-0.0654972	0.229512	-0.178389	-0.102759	-0.027415	-0.0207938	-0.106989	-0.219856	0.167616	-0.122942	0.0600764	-0.0724424	0.0372085	-0.107282	0.0372085	-0.107283	-0.04871	-0.0408922	-0.00545117	-0.0465841	-0.0204341	-0.0466003	-0.820416	-0.774023	-0.790782	-0.824154	-0.769153	-0.838622	-0.576809	-0.764868	-0.774008	-0.6621	-0.790812	-0.748361	-0.622081	-1	-0.689981	-0.604296	-0.749852	-0.855591	-0.576809	0.126337	0.104225	0.220358	0.122506	0.0724424	0.820416	-0.187242	0.126337	0.122506	0.0724424	0.140727	0.227458	0.24253	0.223807	0.0453315	0.552885	0.820416	0.243803	-0.187174	0.126463	0.0302736	0.0536783	0.305444	0.0434351	0.122669	0.132944	0.0996313	0.0652954	0.264319	0.0940705	0.233821	0.418476	0.552885	0.820416	-0.0624183	-0.0624183	-0.0974312	-0.0776979	-0.0362122	0.052994	-0.136523	0.0717104	-0.136546	-0.028827	-0.236396	-0.200776	0.00834721	0.0839864	0.0379403	-0.0910002	0.0895032	-0.0734675	-0.236424	-0.240633	-0.156634	-0.064948	0.230125	-0.177433	-0.101525	-0.0264838	-0.0202372	-0.106264	-0.219342	0.168313	-0.121783	0.0617044	-0.0372085	-0.152258	0.0624183	-0.0372085	-0.152263	0.0626072	-0.107838	-0.0879822	-0.0388881	0.331984	-0.107282	0.0372085	-0.107283	-0.04871	-0.0408922	-0.00545117	-0.0465841	-0.0204341	-0.0466003	-0.774023	-0.790782	-0.824154	-0.769153	-0.838622	-0.576809	-0.764868	-0.774008	-0.6621	-0.790812	-0.748361	-0.622081	-1	-0.689981	-0.604296	-0.749852	-0.855591	-0.576809	0.152258	0.107282	0.232484	0.275536	0.0853689	0.510569	0.774023	0.275001	0.182534	0.292727	0.0871424	0.113686	0.388977	0.38027	0.510569	0.774023	-0.0624183	-0.0974312	-0.0776979	-0.0362122	-0.0372085	-0.152263	0.0626072	-0.107838	-0.0879822	-0.0388881	0.331984	-0.107283	-0.04871	-0.0408922	-0.00545117	0.059668	0.117666	0.518199	0.790782	0.122557	-0.0194343	0.0724435	-0.1637	-0.0858685	0.0909107	-0.0309711	-0.108839	0.0383966	0.0604274	-0.0508451	-0.191558	-0.0497405	0.339363	0.188187	0.348138	0.518199	0.790782	0.0869246	-0.105404	0.504831	0.824154	0.0935456	-0.232479	0.0310644	-0.134229	0.201695	-0.109412	-0.0172145	-0.215391	-0.139801	0.322727	0.261955	0.504831	0.824154	0.423616	0.769153	-0.275501	-0.0398913	0.118215	-0.10178	-0.159604	-0.165846	0.262992	0.13353	0.423616	0.769153	0.535868	0.838622	0.220049	0.206438	-0.189386	-0.0388876	-0.0245805	0.163015	0.342136	0.340948	0.535868	0.838622	-0.0853653	0.016398	0.097946	0.576809	-0.415316	-0.510542	-0.358026	-0.53441	-0.373062	-0.299808	-0.658824	-0.453871	-0.295199	-0.280755	-0.47223	0.576809	-0.764868	-0.774008	-0.6621	-0.790812	-0.748361	-0.622081	-1	-0.689981	-0.604296	-0.749852	-0.855591	-0.576809	-0.274975	-0.0475074	0.108953	-0.108966	-0.163998	-0.170411	0.252225	0.123533	0.415316	0.764868	0.0777671	-0.0685036	-0.0346191	-0.00559704	-0.0321825	0.0578302	-0.00831136	0.182546	0.292752	0.0871536	0.113713	0.388973	0.380243	0.510542	0.774008	-0.0472876	-0.0940122	0.224672	0.358026	0.6621	-0.0363255	0.0190205	0.0321321	0.0106587	0.12864	0.0738544	0.53441	0.790812	-0.014042	0.099566	-0.0844316	0.0320712	0.17717	-0.256142	-0.273319	0.161221	0.000166745	0.373062	0.748361	0.021713	0.0160543	-0.0109289	0.119005	0.0130173	0.299808	0.622081	0.111014	0.0465988	0.0255167	-0.1626	-0.0715909	-0.0481142	-0.0889864	-0.122126	0.483905	0.379502	0.658824	1	0.329545	0.31081	0.453871	0.689981	0.125454	0.0373909	0.295199	0.604296	-0.185781	0.280755	0.749852	0.47223	0.855591	0.576809
G_Roseburia|G_Sporobacter_RA	0.252223	0.231639	0.129961	-0.570743	-0.706107	0.322919	-0.572125	-0.580191	-0.54828	-0.0532009	0.0685691	-0.116125	-0.411193	-0.496533	0.0952756	-0.384996	-0.195066	-0.39139	-0.402592	-0.377138	-0.43618	-0.450185	-0.569434	-0.0532228	-0.129589	-0.116135	0.110739	0.079356	-0.00718033	-0.116125	0.13532	-0.273877	0.00399482	-0.0752819	-0.0738931	-0.351888	-0.411439	-0.457704	0.0565845	-0.310765	-0.387593	-0.39139	-0.344791	-0.381808	-0.43618	-0.450185	-0.569434	-0.317768	-0.37273	-0.56209	-0.615204	-0.187895	-0.0483796	-0.0299193	0.079356	0.0179209	-0.00721366	-0.116125	0.141635	-0.151272	-0.157616	-0.218695	-0.255832	-0.137411	-0.0898089	0.00399482	0.125336	-0.411439	-0.457704	-0.310765	0.108506	-0.379087	-0.12894	-0.0909805	0.0565845	-0.39139	-0.344791	-0.381808	-0.351888	-0.322118	-0.219833	-0.135352	-0.43618	-0.450185	-0.569434	-0.317768	-0.37273	-0.56209	-0.615204	-0.187895	-0.0483796	-0.0890669	0.000224876	-0.0285429	0.143767	0.0179209	-0.0863342	0.0166669	-0.324934	-0.151272	-0.236179	-0.126558	-0.209809	-0.22891	-0.137411	-0.0898089	0.0948741	0.00399482	-0.147502	0.484642	0.00685125	-0.411439	-0.457704	-0.310765	-0.38247	0.108506	-0.206529	0.00547588	0.0176124	0.0164703	-0.344241	-0.135817	0.21293	-0.379087	-0.114427	-0.0799224	-0.445609	-0.221239	0.153761	-0.116125	0.0437017	-0.39139	0.0986619	0.104878	0.133905	-0.344791	-0.381808	-0.351888	-0.322118	-0.219833	-0.135352	-0.43618	-0.450185	-0.569434	-0.194099	-0.120761	-0.680172	-0.212498	-0.317768	-0.37273	-0.56209	-0.615204	-0.187895	-0.0483796	-0.067908	-0.180216	0.0406916	-0.00813454	-0.060972	0.00849195	-0.344791	-0.381808	-0.44693	0.0276219	-0.0427398	-0.121914	0.135106	-0.268884	-0.231386	0.143928	-0.137839	-0.226897	-0.248956	0.0178702	-0.0872124	0.159963	0.213543	-0.274824	-0.215025	-0.0775622	-0.379087	-0.302227	-0.241596	-0.455326	-0.0730741	0.0141738	0.0346503	0.06538	0.108194	0.119781	0.157169	-0.00334149	-0.132354	-0.124123	-0.13829	-0.236179	-0.237407	0.027979	0.0309998	0.0987151	0.0483998	-0.161382	-0.0289107	-0.180806	-0.137561	-0.110978	0.175689	-0.249254	-0.162593	0.0110718	0.116242	-0.0803657	0.111744	0.0415186	0.107995	-0.00375293	-0.0708852	-0.0485983	-0.141521	-0.402403	-0.0346601	0.0151076	0.00739737	-0.043584	-0.40826	-0.034898	-0.347041	-0.310765	-0.154107	-0.664059	-0.353188	-0.137136	-0.0873219	-0.0781165	0.0172348	-0.202751	-0.0821403	-0.000489708	-0.168758	0.313377	-0.117808	-0.17337	-0.00456502	0.0494177	0.0248086	0.766562	-0.148214	0.113337	-0.0818003	-0.114758	-0.476937	-0.832439	-0.846972	0.16466	-0.226899	-0.0275066	0.106643	-0.0588237	-0.0746545	0.158059	-0.351888	-0.322118	-0.219833	-0.135352	-0.246415	-0.215352	-0.144588	-0.239791	-0.0215279	-0.108177	0.0236149	-0.232537	-0.215915	-0.105355	-0.142823	-0.0764622	-0.139278	-0.691633	-0.116125	-0.325034	-0.43618	-0.450185	-0.569434	-0.194099	-0.120761	-0.680172	-0.212498	-0.317768	-0.37273	-0.56209	-0.615204	-0.187895	-0.0483796	-0.0650016	-0.0742822	0.087098	-0.0694353	-0.0694353	-0.101903	0.0957502	-0.101903	0.0957502	-0.149801	-0.101722	-0.0620177	-0.109304	0.0281977	0.0650094	0.0449326	0.0156766	0.0229225	0.574562	-0.0024251	0.0449513	0.0137967	0.145772	0.0229225	0.574562	-0.281968	-0.0024251	0.145772	0.0229225	-0.17396	0.39898	0.488484	0.153258	-0.0168892	0.605489	0.574562	0.486256	-0.282299	-0.00233783	-0.063683	-0.122404	0.135102	-0.0381941	-0.0824879	-0.0584947	0.00154566	0.16981	0.155239	-0.0421132	0.038943	0.527158	0.605489	0.574562	0.200186	0.0742958	-0.0370181	0.0251895	0.0124925	-0.0370181	0.0252216	0.173957	0.0124925	-0.0997792	0.173957	0.0124925	-0.595195	0.330027	0.433821	0.346948	-0.0223707	0.436605	-0.120447	-0.0999054	-0.148901	-0.202933	-0.14872	0.161774	-0.0781599	-0.157344	-0.105041	-0.0279786	0.149113	-0.792092	0.17136	-0.0985586	-0.00955349	-0.0870981	-0.230111	-0.207501	0.492094	-0.229992	-0.208622	0.492094	-0.332544	0.0992969	-0.254906	0.498216	0.492094	-0.209624	-0.237287	-0.198543	-0.234611	-0.0399387	-0.611659	0.498216	0.492094	-0.0694443	-0.0694443	-0.101924	0.0957154	-0.101924	0.0957154	-0.149808	-0.101743	-0.0620215	-0.109315	0.0526655	0.0243274	0.0279419	0.57657	0.000739939	0.0526859	0.0225007	0.150864	0.0279419	0.57657	-0.27687	0.000739939	0.150864	0.0279419	-0.166337	0.404745	0.493811	0.161278	-0.0105517	0.606936	0.57657	0.491526	-0.277177	0.000804868	-0.0573914	-0.116685	0.139025	-0.0322651	-0.076491	-0.0540415	0.00542249	0.17758	0.160421	-0.0363636	0.0463726	0.530719	0.606936	0.57657	-0.034571	-0.0526655	-0.035806	-0.0970032	0.257785	-0.0971187	0.101161	-0.0243274	0.0346101	-0.090911	-0.59199	0.339619	0.441589	0.40991	-0.0147221	0.444042	-0.1132	-0.0910449	-0.136192	-0.196077	-0.142102	0.169648	-0.0620593	-0.148494	-0.0968673	-0.0200534	0.157512	-0.796342	0.18566	-0.0889734	0.00818611	-0.0279419	0.113865	-0.0707493	0.113865	-0.0708332	-0.213094	-0.0545331	-0.0651039	-0.0271687	-0.134202	-0.0272797	-0.57657	-0.553673	-0.677248	-0.462672	-0.324537	-0.583348	-0.0766676	-0.319608	-0.553721	-0.353815	-0.602098	-0.362785	-0.50022	-0.329545	-0.82011	-0.43071	-0.0341883	-0.419937	-0.0766676	0.000739939	0.0526859	0.0225007	0.150864	0.0279419	0.57657	-0.27687	0.000739939	0.150864	0.0279419	-0.166337	0.404745	0.493811	0.161278	-0.0105517	0.606936	0.57657	0.491526	-0.277177	0.000804868	-0.0573914	-0.116685	0.139025	-0.0322651	-0.076491	-0.0540415	0.00542249	0.17758	0.160421	-0.0363636	0.0463726	0.530719	0.606936	0.57657	0.0998175	0.0998175	-0.102969	-0.0595456	-0.0010968	-0.0358439	-0.0970853	0.257673	-0.0972013	0.10107	-0.0895913	-0.588838	0.340779	0.44242	0.414308	-0.0137195	0.444833	-0.112105	-0.0897214	-0.134139	-0.194531	-0.141211	0.170909	-0.0602257	-0.146438	-0.0954075	-0.0189531	0.158639	-0.795739	0.186951	-0.0873026	0.0112463	-0.113865	-0.178786	-0.0998175	-0.113865	-0.178867	-0.0997363	-0.24425	-0.228819	-0.208873	0.664848	-0.0707493	0.113865	-0.0708332	-0.213094	-0.0545331	-0.0651039	-0.0271687	-0.134202	-0.0272797	-0.553673	-0.677248	-0.462672	-0.324537	-0.583348	-0.0766676	-0.319608	-0.553721	-0.353815	-0.602098	-0.362785	-0.50022	-0.329545	-0.82011	-0.43071	-0.0341883	-0.419937	-0.0766676	0.178786	0.0707493	0.388618	0.513585	0.0345498	0.561809	0.553673	0.508236	0.307436	0.15584	0.0267218	0.229647	0.69058	0.472126	0.561809	0.553673	0.0998175	-0.102969	-0.0595456	-0.0010968	-0.113865	-0.178867	-0.0997363	-0.24425	-0.228819	-0.208873	0.664848	-0.0708332	-0.213094	-0.0545331	-0.0651039	0.456078	0.515547	0.740133	0.677248	0.51756	0.0475947	0.340175	0.156156	0.0239776	0.213303	-0.0264364	0.148235	0.083018	0.72115	0.284013	-0.721435	0.135235	0.891437	0.373283	0.770775	0.740133	0.677248	0.244069	-0.278066	0.463845	0.462672	0.249099	-0.388816	0.0748443	-0.341684	0.19181	-0.298475	0.352366	-0.289245	-0.716944	0.588219	0.239075	0.463845	0.462672	0.287261	0.324537	-0.513629	-0.127055	-0.00877992	0.0862138	-0.32628	-0.727147	0.404793	-0.016553	0.287261	0.324537	0.644589	0.583348	0.381504	0.0418285	-0.511261	-0.24138	0.571274	0.0789703	0.819473	0.602016	0.644589	0.583348	-0.0346614	0.143955	0.103069	0.0766676	-0.277125	-0.561868	-0.314349	-0.644712	-0.347873	-0.507863	-0.297916	-0.86465	-0.44136	0.0674461	-0.429111	0.0766676	-0.319608	-0.553721	-0.353815	-0.602098	-0.362785	-0.50022	-0.329545	-0.82011	-0.43071	-0.0341883	-0.419937	-0.0766676	-0.508297	-0.130787	-0.0176849	0.0731925	-0.328284	-0.727063	0.393717	-0.0256867	0.277125	0.319608	0.0596634	0.0345294	-0.0219835	-0.0511917	0.0590905	0.0330455	0.0321377	0.307562	0.155916	0.0268236	0.229855	0.690611	0.472183	0.561868	0.553721	0.162825	-0.150458	0.399655	0.314349	0.353815	-0.00116302	-0.075496	-0.0880448	0.0368782	-0.00411146	0.00604581	0.644712	0.602098	0.0916227	0.0434684	-0.546243	0.0817563	0.190887	0.0797461	-0.77467	0.456396	-0.00693055	0.347873	0.362785	0.0130775	0.0934075	0.0508433	0.615076	0.328154	0.507863	0.50022	-0.0361036	-0.00351342	-0.00242876	-0.619801	0.0166631	-0.0435142	-0.416282	-0.860467	0.437637	-0.122345	0.297916	0.329545	1	0.890908	0.86465	0.82011	0.549305	0.250386	0.44136	0.43071	-0.592148	-0.0674461	0.0341883	0.429111	0.419937	0.0766676
G_Roseburia|G_unclassified_F_Ruminococcaceae_RA	0.282889	0.18523	0.134394	-0.566971	-0.669945	0.310144	-0.528094	-0.552891	-0.50638	-0.0170491	0.0553581	-0.124395	-0.368099	-0.46863	0.115856	-0.387164	-0.225246	-0.373112	-0.366321	-0.377497	-0.395157	-0.481127	-0.563389	-0.0170678	-0.148086	-0.136637	0.131394	0.0666944	-0.0546324	-0.124395	0.15332	-0.272567	-0.017227	-0.0574451	-0.055796	-0.359081	-0.3697	-0.416216	0.0667726	-0.329773	-0.391393	-0.373112	-0.317341	-0.371054	-0.395157	-0.481127	-0.563389	-0.310678	-0.335367	-0.547344	-0.586227	-0.187291	-0.0564288	-0.0140637	0.0666944	0.0391731	-0.0546633	-0.124395	0.159347	-0.100033	-0.139077	-0.215938	-0.243866	-0.116549	-0.070639	-0.017227	0.146544	-0.3697	-0.416216	-0.329773	0.129849	-0.383892	-0.144551	-0.111074	0.0667726	-0.373112	-0.317341	-0.371054	-0.359081	-0.296016	-0.220318	-0.147594	-0.395157	-0.481127	-0.563389	-0.310678	-0.335367	-0.547344	-0.586227	-0.187291	-0.0564288	-0.0884872	-0.00760795	-0.0166343	0.145152	0.0391731	-0.0584129	0.0354488	-0.289116	-0.100033	-0.225314	-0.109415	-0.211809	-0.220389	-0.116549	-0.070639	0.101945	-0.017227	-0.138155	0.499565	0.0266785	-0.3697	-0.416216	-0.329773	-0.389474	0.129849	-0.188439	0.0166994	0.0679576	0.0613016	-0.342661	-0.125893	0.197031	-0.383892	-0.127743	-0.0965805	-0.397502	-0.214436	0.169253	-0.124395	0.00943618	-0.373112	0.10291	0.122119	0.146687	-0.317341	-0.371054	-0.359081	-0.296016	-0.220318	-0.147594	-0.395157	-0.481127	-0.563389	-0.213938	-0.128579	-0.655271	-0.187194	-0.310678	-0.335367	-0.547344	-0.586227	-0.187291	-0.0564288	-0.0456665	-0.190921	0.0558624	0.00279051	-0.0281864	-0.0187558	-0.317341	-0.371054	-0.401924	0.0214945	-0.0594929	-0.103176	0.0966062	-0.2529	-0.224961	0.14529	-0.105833	-0.204663	-0.214884	0.039021	-0.0813431	0.139461	0.18505	-0.240636	-0.241017	-0.0745311	-0.383892	-0.299464	-0.224608	-0.399114	-0.0457739	0.033184	-0.00524685	0.0571287	0.07297	0.0882662	0.11696	0.0408978	-0.114476	-0.116149	-0.106025	-0.225314	-0.215005	0.0366258	0.018427	0.113561	0.0325438	-0.169697	-0.00779466	-0.178677	-0.11641	-0.0899869	0.167928	-0.191471	-0.122167	0.0523027	0.114068	-0.0686553	0.106641	0.0432691	0.129045	0.00584505	-0.0702749	-0.0558014	-0.138889	-0.385851	0.00389414	0.0695916	0.0286593	-0.0469819	-0.367637	-0.0412264	-0.333578	-0.329773	-0.126938	-0.633455	-0.362642	-0.138287	-0.0855596	-0.0697679	0.0139567	-0.188257	-0.0797718	-0.012323	-0.171779	0.300649	-0.12918	-0.15556	0.00715462	0.0712876	0.0464503	0.856214	-0.0764279	0.113235	-0.0783928	-0.110601	-0.349864	-0.606073	-0.643162	0.181691	-0.197291	-0.040339	0.071372	-0.0215556	-0.0301303	0.160202	-0.359081	-0.296016	-0.220318	-0.147594	-0.21941	-0.185034	-0.129242	-0.209879	-0.0196605	-0.113711	-0.00649362	-0.22097	-0.247197	-0.125712	-0.152403	-0.0830429	-0.104545	-0.771904	-0.124395	-0.302156	-0.395157	-0.481127	-0.563389	-0.213938	-0.128579	-0.655271	-0.187194	-0.310678	-0.335367	-0.547344	-0.586227	-0.187291	-0.0564288	-0.030786	-0.0420194	0.127924	-0.0353662	-0.0353662	-0.100782	0.0989602	-0.100782	0.0989602	-0.0932753	-0.100408	-0.0159803	-0.0788433	0.0139655	0.0307958	0.084463	0.00237874	0.0359783	0.545625	-0.0233879	0.0844856	0.000536139	0.099662	0.0359783	0.545625	-0.274406	-0.0233879	0.099662	0.0359783	-0.189095	0.388956	0.43151	0.14499	0.0105379	0.580046	0.545625	0.432746	-0.274676	-0.023154	-0.0580907	-0.110015	0.108079	-0.0575477	-0.0811599	-0.0644574	-0.00376066	0.162186	0.0917485	-0.052824	0.0514102	0.582504	0.580046	0.545625	0.232957	0.0420352	-0.0231639	0.074546	0.0379258	-0.0231639	0.0745777	0.12927	0.0379258	-0.0997496	0.12927	0.0379258	-0.59795	0.333639	0.393381	0.354347	0.0147901	0.398638	-0.076581	-0.0998513	-0.116981	-0.165068	-0.104198	0.133636	-0.0846095	-0.138382	-0.0950124	-0.0262666	0.154042	-0.878926	0.102581	-0.0899054	0.0325062	-0.127925	-0.2099	-0.238833	0.447936	-0.209755	-0.239844	0.447936	-0.364292	0.0766131	-0.241017	0.45442	0.447936	-0.203577	-0.250196	-0.228661	-0.252121	-0.0588553	-0.678783	0.45442	0.447936	-0.0353774	-0.0353774	-0.100801	0.0989242	-0.100801	0.0989242	-0.0932835	-0.100426	-0.0159813	-0.078853	0.092357	0.0113169	0.0410019	0.54778	-0.0201421	0.0923813	0.00954074	0.105023	0.0410019	0.54778	-0.269282	-0.0201421	0.105023	0.0410019	-0.181332	0.394912	0.437087	0.153199	0.01712	0.581606	0.54778	0.438261	-0.269549	-0.0199294	-0.0515568	-0.104282	0.112136	-0.0514424	-0.0749627	-0.0598125	0.000267188	0.170333	0.0972748	-0.0467788	0.0591403	0.586096	0.581606	0.54778	-0.084369	-0.092357	-0.0855644	-0.135057	0.213652	-0.135157	0.0619383	-0.0113169	0.084407	-0.0917481	-0.598317	0.341135	0.400863	0.422118	0.0229436	0.405846	-0.0701837	-0.0918456	-0.105996	-0.157503	-0.0988226	0.140978	-0.0677673	-0.125638	-0.0863122	-0.019813	0.160831	-0.883754	0.117318	-0.0822371	0.0507081	-0.0410019	0.0616276	-0.0845221	0.0616276	-0.0845924	-0.173581	-0.0797525	-0.0831509	-0.0250798	-0.142045	-0.0251811	-0.54778	-0.533228	-0.650166	-0.434684	-0.319412	-0.550291	-0.0599806	-0.313511	-0.533266	-0.350852	-0.568016	-0.356605	-0.492286	-0.31081	-0.824209	-0.450704	-0.184041	-0.327242	-0.0599806	-0.0201421	0.0923813	0.00954074	0.105023	0.0410019	0.54778	-0.269282	-0.0201421	0.105023	0.0410019	-0.181332	0.394912	0.437087	0.153199	0.01712	0.581606	0.54778	0.438261	-0.269549	-0.0199294	-0.0515568	-0.104282	0.112136	-0.0514424	-0.0749627	-0.0598125	0.000267188	0.170333	0.0972748	-0.0467788	0.0591403	0.586096	0.581606	0.54778	0.100134	0.100134	-0.100142	-0.0172577	0.0306307	-0.0856014	-0.13516	0.213511	-0.135259	0.0618214	-0.0904527	-0.595272	0.342247	0.40165	0.426315	0.0239239	0.406624	-0.0690747	-0.0905633	-0.103925	-0.155971	-0.0979545	0.142209	-0.0659591	-0.123599	-0.0848712	-0.0187231	0.161911	-0.883296	0.118557	-0.0806338	0.0536093	-0.0616276	-0.149675	-0.100134	-0.0616276	-0.149746	-0.0999119	-0.184429	-0.184525	-0.167795	0.511352	-0.0845221	0.0616276	-0.0845924	-0.173581	-0.0797525	-0.0831509	-0.0250798	-0.142045	-0.0251811	-0.533228	-0.650166	-0.434684	-0.319412	-0.550291	-0.0599806	-0.313511	-0.533266	-0.350852	-0.568016	-0.356605	-0.492286	-0.31081	-0.824209	-0.450704	-0.184041	-0.327242	-0.0599806	0.149675	0.0845221	0.387429	0.463015	0.0641265	0.543368	0.533228	0.461673	0.281149	0.138998	0.0226154	0.233875	0.543597	0.519871	0.543368	0.533228	0.100134	-0.100142	-0.0172577	0.0306307	-0.0616276	-0.149746	-0.0999119	-0.184429	-0.184525	-0.167795	0.511352	-0.0845924	-0.173581	-0.0797525	-0.0831509	0.460995	0.47806	0.7188	0.650166	0.482118	0.092426	0.309213	0.194017	0.0683493	0.262942	0.0153465	0.146459	0.0951849	0.702555	0.289227	-0.819404	0.14638	0.709099	0.421441	0.848531	0.7188	0.650166	0.190301	-0.245481	0.441504	0.434684	0.199434	-0.38761	0.0435483	-0.330348	0.151114	-0.30602	0.326915	-0.277141	-0.765822	0.395869	0.313539	0.441504	0.434684	0.293323	0.319412	-0.463047	-0.117812	-0.0135666	0.105198	-0.278822	-0.732947	0.252042	0.0873638	0.293323	0.319412	0.619493	0.550291	0.326151	0.00908046	-0.489394	-0.237743	0.543213	0.00569613	0.598948	0.701438	0.619493	0.550291	-0.0642192	0.115259	0.100364	0.0599806	-0.282367	-0.543407	-0.320171	-0.614211	-0.3625	-0.509012	-0.2923	-0.879862	-0.478444	-0.139949	-0.327356	0.0599806	-0.313511	-0.533266	-0.350852	-0.568016	-0.356605	-0.492286	-0.31081	-0.824209	-0.450704	-0.184041	-0.327242	-0.0599806	-0.461718	-0.123406	-0.0231797	0.0897732	-0.284493	-0.733978	0.240688	0.0762223	0.282367	0.313511	0.0175799	0.0140486	-0.0370451	-0.0428605	0.0189642	-0.00263717	-0.00400557	0.281264	0.139059	0.0227223	0.234067	0.543625	0.51992	0.543407	0.533266	0.178862	-0.120118	0.283164	0.320171	0.350852	0.0304207	-0.0720118	-0.0629621	0.0069971	-0.0186123	-0.00598604	0.614211	0.568016	0.0578779	0.0240806	-0.643042	0.0553112	0.179653	0.110567	-0.780295	0.289907	0.12012	0.3625	0.356605	-0.00929024	0.058559	0.0155238	0.46573	0.422868	0.509012	0.492286	-0.0278494	0.00497233	-0.00310396	-0.707948	0.0148444	-0.0384289	-0.393989	-0.889172	0.198937	0.00902688	0.2923	0.31081	0.890908	1	0.879862	0.824209	0.431431	0.381231	0.478444	0.450704	-0.219049	0.139949	0.184041	0.327356	0.327242	0.0599806
G_Roseburia|G_unclassified_O_Clostridiales_RA	0.292208	0.259301	0.117823	-0.626199	-0.758412	0.283362	-0.612173	-0.622444	-0.588899	-0.0134475	0.115553	-0.114109	-0.472927	-0.517394	0.0643618	-0.448374	-0.249283	-0.428313	-0.429892	-0.38875	-0.484763	-0.587998	-0.678121	-0.013481	-0.214576	-0.152096	0.156511	0.1272	-0.0562197	-0.114109	0.102351	-0.305889	-0.0183757	-0.0712429	-0.0437424	-0.416115	-0.469799	-0.465764	0.0753803	-0.372188	-0.458736	-0.428313	-0.367624	-0.377143	-0.484763	-0.587998	-0.678121	-0.340129	-0.402604	-0.65366	-0.695368	-0.270259	-0.0898974	0.0147087	0.1272	0.0231718	-0.0562598	-0.114109	0.108418	-0.0945648	-0.179307	-0.218968	-0.267317	-0.114399	-0.0526452	-0.0183757	0.1731	-0.469799	-0.465764	-0.372188	0.0973031	-0.451599	-0.210592	-0.125662	0.0753803	-0.428313	-0.367624	-0.377143	-0.416115	-0.335094	-0.230046	-0.192852	-0.484763	-0.587998	-0.678121	-0.340129	-0.402604	-0.65366	-0.695368	-0.270259	-0.0898974	-0.0993193	0.0290723	0.0171767	0.206829	0.0231718	-0.109846	0.021818	-0.323801	-0.0945648	-0.252174	-0.154892	-0.207235	-0.243669	-0.114399	-0.0526452	0.138839	-0.0183757	-0.125186	0.444313	0.0230118	-0.469799	-0.465764	-0.372188	-0.416646	0.0973031	-0.240176	0.00858531	0.0390285	0.0345133	-0.336548	-0.162915	0.19033	-0.451599	-0.188241	-0.107258	-0.388209	-0.183376	0.201166	-0.114109	0.0115671	-0.428313	0.0965808	0.117517	0.139632	-0.367624	-0.377143	-0.416115	-0.335094	-0.230046	-0.192852	-0.484763	-0.587998	-0.678121	-0.247642	-0.155364	-0.875163	-0.203316	-0.340129	-0.402604	-0.65366	-0.695368	-0.270259	-0.0898974	-0.0404356	-0.222563	0.0508981	0.0354008	-0.0322632	-0.0524123	-0.367624	-0.377143	-0.389961	0.0108016	-0.0769775	-0.146663	0.10655	-0.246406	-0.266044	0.206966	-0.141793	-0.187799	-0.223261	0.0229363	-0.109507	0.186096	0.237437	-0.297424	-0.291347	-0.0845501	-0.451599	-0.333371	-0.25809	-0.467857	-0.0956287	0.0197068	-0.017455	0.0453469	0.116395	0.115263	0.11791	0.0647233	-0.097038	-0.120135	-0.145874	-0.252174	-0.266562	0.0177557	0.0359076	0.156935	0.102103	-0.144359	0.010523	-0.19711	-0.121398	-0.0694733	0.17894	-0.206419	-0.163594	0.0878896	0.113521	-0.0809067	0.134539	0.0582665	0.0964865	-0.0221967	-0.0975782	-0.0284205	-0.158807	-0.442667	0.00264289	0.0400042	0.0242185	-0.0308964	-0.465877	-0.0602202	-0.325083	-0.372188	-0.157719	-0.61177	-0.389004	-0.119541	-0.109068	-0.10013	0.0493711	-0.236234	-0.0833389	0.0291179	-0.204537	0.306594	-0.130936	-0.135693	-0.0195155	0.0615506	0.0212116	0.753901	-0.127955	0.1301	-0.0922166	-0.137162	-0.374045	-0.627737	-0.668832	0.21314	-0.150452	-0.067432	0.077279	-0.0612027	-0.058205	0.171386	-0.416115	-0.335094	-0.230046	-0.192852	-0.255276	-0.232455	-0.132339	-0.24581	0.0307356	-0.0750368	-0.0240906	-0.273689	-0.260078	-0.133977	-0.214232	-0.092471	-0.158275	-0.685607	-0.114109	-0.354864	-0.484763	-0.587998	-0.678121	-0.247642	-0.155364	-0.875163	-0.203316	-0.340129	-0.402604	-0.65366	-0.695368	-0.270259	-0.0898974	-0.052475	-0.0256119	0.1442	-0.0571952	-0.0571952	-0.0734365	0.0705785	-0.0734365	0.0705785	-0.0929854	-0.0730361	-0.00714933	-0.105785	0.0728974	0.0524968	0.118627	0.0613998	0.0611833	0.659724	0.00832732	0.118657	0.0595686	0.124733	0.0611833	0.659724	-0.321811	0.00832732	0.124733	0.0611833	-0.12437	0.425041	0.451519	0.172322	0.0384289	0.789144	0.659724	0.449217	-0.322052	0.00863685	-0.0520717	-0.115007	0.163665	-0.0522944	-0.0544318	-0.0324034	0.00525192	0.18013	0.164158	-0.0308123	0.0953263	0.5505	0.789144	0.659724	0.2441	0.0256421	-0.0823947	0.062761	0.02662	-0.0823947	0.0628039	0.106394	0.02662	-0.164718	0.106394	0.02662	-0.569352	0.312864	0.373486	0.279536	0.000461953	0.376647	-0.099965	-0.164809	-0.191996	-0.237452	-0.11609	0.160122	-0.15207	-0.173193	-0.112102	-0.0522429	0.122773	-0.787725	0.142768	-0.129458	0.0262069	-0.144197	-0.249288	-0.2496	0.537883	-0.249125	-0.250622	0.537883	-0.366621	0.0495143	-0.279428	0.638116	0.537883	-0.226535	-0.291509	-0.269142	-0.271144	-0.0936538	-0.638957	0.638116	0.537883	-0.0572186	-0.0572186	-0.073475	0.0705244	-0.073475	0.0705244	-0.0930029	-0.0730747	-0.00715845	-0.105816	0.126724	0.0705761	0.0663629	0.661739	0.01168	0.126754	0.0688301	0.130346	0.0663629	0.661739	-0.316463	0.01168	0.130346	0.0663629	-0.116276	0.431334	0.45738	0.180841	0.0451649	0.790243	0.661739	0.455005	-0.316697	0.0119654	-0.0452924	-0.109055	0.167911	-0.0459033	-0.0480197	-0.0274842	0.00934702	0.188752	0.169637	-0.0246169	0.103335	0.554585	0.790243	0.661739	-0.0712048	-0.126724	-0.0723849	-0.182399	0.206669	-0.182509	0.0471425	-0.0705761	0.0712555	-0.156904	-0.572001	0.320311	0.380266	0.337818	0.00704323	0.38313	-0.0947312	-0.157007	-0.184204	-0.232451	-0.110909	0.166472	-0.134855	-0.166174	-0.106029	-0.045457	0.129616	-0.793533	0.155739	-0.123586	0.0412525	-0.0663629	0.0541929	-0.12146	0.0541929	-0.121537	-0.182654	-0.108225	-0.0915755	-0.0520828	-0.135585	-0.0521867	-0.661739	-0.647727	-0.743516	-0.549785	-0.4399	-0.671415	0.0423535	-0.435661	-0.647752	-0.439931	-0.679491	-0.441263	-0.577969	-0.453871	-0.874433	-0.499321	-0.299369	-0.515024	0.0423535	0.01168	0.126754	0.0688301	0.130346	0.0663629	0.661739	-0.316463	0.01168	0.130346	0.0663629	-0.116276	0.431334	0.45738	0.180841	0.0451649	0.790243	0.661739	0.455005	-0.316697	0.0119654	-0.0452924	-0.109055	0.167911	-0.0459033	-0.0480197	-0.0274842	0.00934702	0.188752	0.169637	-0.0246169	0.103335	0.554585	0.790243	0.661739	0.0728091	0.0728091	-0.104196	-0.0366861	0.0201362	-0.0724342	-0.182511	0.206524	-0.182621	0.0470216	-0.155586	-0.56887	0.321466	0.381097	0.3421	0.00804247	0.383931	-0.0936031	-0.155698	-0.182117	-0.230954	-0.110023	0.167712	-0.13306	-0.164121	-0.1045	-0.0443857	0.130755	-0.792936	0.156946	-0.121916	0.044188	-0.0541929	-0.184902	-0.0728091	-0.0541929	-0.184969	-0.0725436	-0.207356	-0.204329	-0.165927	0.54168	-0.12146	0.0541929	-0.121537	-0.182654	-0.108225	-0.0915755	-0.0520828	-0.135585	-0.0521867	-0.647727	-0.743516	-0.549785	-0.4399	-0.671415	0.0423535	-0.435661	-0.647752	-0.439931	-0.679491	-0.441263	-0.577969	-0.453871	-0.874433	-0.499321	-0.299369	-0.515024	0.0423535	0.184902	0.12146	0.435237	0.498074	0.107328	0.737689	0.647727	0.49297	0.318624	0.198497	0.0424247	0.266138	0.595527	0.513808	0.737689	0.647727	0.0728091	-0.104196	-0.0366861	0.0201362	-0.0541929	-0.184969	-0.0725436	-0.207356	-0.204329	-0.165927	0.54168	-0.121537	-0.182654	-0.108225	-0.0915755	0.434935	0.455149	0.912486	0.743516	0.457185	0.0615552	0.307002	0.0930455	-0.0184289	0.247877	-0.000405509	0.0674826	0.0652346	0.663151	0.254339	-0.723514	0.0945204	0.718718	0.395485	0.748774	0.912486	0.743516	0.182843	-0.243064	0.664705	0.549785	0.189152	-0.435412	0.0537721	-0.353104	0.210862	-0.32381	0.312217	-0.310663	-0.698132	0.428051	0.250775	0.664705	0.549785	0.515854	0.4399	-0.4981	-0.103146	0.0438843	0.101332	-0.279193	-0.675997	0.290915	0.0404692	0.515854	0.4399	0.85648	0.671415	0.401348	0.0543467	-0.482489	-0.222645	0.52733	0.0724576	0.636426	0.615356	0.85648	0.671415	-0.107435	0.10438	0.104625	-0.0423535	-0.506424	-0.737713	-0.481637	-0.823866	-0.549105	-0.679413	-0.573761	-1	-0.613366	-0.394488	-0.702169	-0.0423535	-0.435661	-0.647752	-0.439931	-0.679491	-0.441263	-0.577969	-0.453871	-0.874433	-0.499321	-0.299369	-0.515024	0.0423535	-0.493003	-0.106742	0.0358255	0.0892867	-0.283102	-0.675789	0.280617	0.0314642	0.506424	0.435661	0.0369248	-0.00994289	-0.0581695	-0.0385565	0.000397803	0.00893651	-0.00681533	0.318738	0.198555	0.0425249	0.266322	0.595555	0.513852	0.737713	0.647752	0.157922	-0.138753	0.295909	0.481637	0.439931	0.0198909	-0.0766047	-0.0414139	0.0091287	0.0149547	0.0195522	0.823866	0.679491	0.0606938	0.0631434	-0.52061	0.080411	0.242092	0.0261744	-0.773492	0.267688	-0.0135171	0.549105	0.441263	-0.00907628	0.0509904	0.0465782	0.464791	0.329099	0.679413	0.577969	0.00544314	0.0251065	-0.00391252	-0.620293	0.00467801	-0.0275476	-0.394697	-0.820177	0.257445	-0.0543899	0.573761	0.453871	0.86465	0.879862	1	0.874433	0.396896	0.258617	0.613366	0.499321	-0.331709	0.394488	0.299369	0.702169	0.515024	-0.0423535
G_Roseburia|G_unclassified_P_Firmicutes_RA	0.231408	0.272011	0.146852	-0.597467	-0.727448	0.269507	-0.581657	-0.59463	-0.558387	-0.019739	0.111567	-0.130776	-0.438827	-0.457629	0.0583123	-0.454386	-0.250838	-0.387011	-0.425962	-0.338942	-0.46974	-0.582818	-0.668003	-0.0197818	-0.232292	-0.16057	0.148894	0.121797	-0.0718318	-0.130776	0.10338	-0.276425	0.0210135	-0.0813739	-0.0346084	-0.419586	-0.437516	-0.408228	0.100823	-0.369673	-0.439702	-0.387011	-0.373727	-0.311144	-0.46974	-0.582818	-0.668003	-0.33832	-0.515727	-0.882965	-0.886467	-0.266213	-0.0653808	0.0014764	0.121797	-0.00128855	-0.0718744	-0.130776	0.109349	-0.0736508	-0.181082	-0.184795	-0.242548	-0.097814	-0.0462658	0.0210135	0.164685	-0.437516	-0.408228	-0.369673	0.0519194	-0.428884	-0.228071	-0.135966	0.100823	-0.387011	-0.373727	-0.311144	-0.419586	-0.356312	-0.217547	-0.185573	-0.46974	-0.582818	-0.668003	-0.33832	-0.515727	-0.882965	-0.886467	-0.266213	-0.0653808	-0.0920953	0.0755169	0.00290157	0.167139	-0.00128855	-0.142342	-0.0142538	-0.313022	-0.0736508	-0.250376	-0.15964	-0.172613	-0.221976	-0.097814	-0.0462658	0.136305	0.0210135	-0.0895308	0.420522	0.0340348	-0.437516	-0.408228	-0.369673	-0.388874	0.0519194	-0.226932	-0.0276271	-0.00677165	-0.0211612	-0.320838	-0.125553	0.224617	-0.428884	-0.208197	-0.121957	-0.403821	-0.176614	0.183981	-0.130776	-0.00756071	-0.387011	0.0782806	0.136981	0.136927	-0.373727	-0.311144	-0.419586	-0.356312	-0.217547	-0.185573	-0.46974	-0.582818	-0.668003	-0.22148	-0.148796	-0.748453	-0.186438	-0.33832	-0.515727	-0.882965	-0.886467	-0.266213	-0.0653808	-0.0253784	-0.231587	0.0643729	0.0250047	-0.04796	-0.0500194	-0.373727	-0.311144	-0.407275	0.0316115	-0.0413553	-0.157115	0.109595	-0.203965	-0.267904	0.167232	-0.158015	-0.190684	-0.235041	-0.00148116	-0.127425	0.211182	0.229622	-0.291076	-0.2782	-0.0525922	-0.428884	-0.296248	-0.240362	-0.452561	-0.130326	-0.0166634	-0.0189936	0.0562781	0.146036	0.143682	0.112859	0.0659892	-0.0688185	-0.148373	-0.175911	-0.250376	-0.249472	0.00478891	0.0596498	0.166946	0.106211	-0.0949798	-0.00840992	-0.173617	-0.101533	-0.0596555	0.164374	-0.207372	-0.12185	0.11716	0.104956	-0.0943372	0.167421	0.0767105	0.0507041	-0.0188775	-0.0803156	-0.00839629	-0.136126	-0.434841	-0.0566665	0.00614207	0.0340661	-0.0240944	-0.434703	-0.0373628	-0.298751	-0.369673	-0.129591	-0.586404	-0.365124	-0.100996	-0.0837514	-0.119764	0.0365696	-0.22242	-0.0833734	0.0855474	-0.15317	0.327764	-0.100438	-0.0966903	-0.0420405	0.0334446	-0.0118777	0.695178	-0.137016	0.148515	-0.100034	-0.104217	-0.360006	-0.599562	-0.646517	0.195651	-0.122413	-0.0646025	0.0608529	-0.109332	-0.0945308	0.14843	-0.419586	-0.356312	-0.217547	-0.185573	-0.256741	-0.226415	-0.116891	-0.233977	0.0599628	-0.0477966	-0.0260017	-0.262919	-0.251514	-0.102872	-0.236427	-0.107933	-0.151716	-0.665428	-0.130776	-0.327452	-0.46974	-0.582818	-0.668003	-0.22148	-0.148796	-0.748453	-0.186438	-0.33832	-0.515727	-0.882965	-0.886467	-0.266213	-0.0653808	-0.05797	-0.0285838	0.141929	-0.0621515	-0.0621515	-0.0394106	0.0351267	-0.0394106	0.0351267	-0.0976266	-0.0390069	-0.0113889	-0.115386	0.0712897	0.0579951	0.13212	0.0564423	0.026515	0.831541	0.0301718	0.132146	0.0546638	0.10663	0.026515	0.831541	-0.274587	0.0301718	0.10663	0.026515	-0.11736	0.406303	0.464787	0.163365	0.0553706	0.676367	0.831541	0.46443	-0.274757	0.0304074	-0.0723102	-0.113033	0.184427	-0.0593271	-0.0479771	-0.0291968	-0.0131814	0.158433	0.168687	-0.0419217	0.0931693	0.532491	0.676367	0.831541	0.245216	0.0286219	-0.0796808	0.0773264	-0.0146055	-0.0796808	0.0773732	0.083821	-0.0146055	-0.128791	0.083821	-0.0146055	-0.539433	0.297133	0.387348	0.262572	0.0188559	0.392167	-0.104715	-0.128871	-0.220703	-0.22997	-0.111112	0.190167	-0.164551	-0.162076	-0.104393	-0.0714472	0.105101	-0.725803	0.149371	-0.152741	0.0250597	-0.141922	-0.228654	-0.252409	0.721131	-0.228484	-0.253453	0.721131	-0.362882	0.0396422	-0.257524	0.521007	0.721131	-0.228044	-0.306836	-0.276152	-0.26938	-0.10712	-0.607062	0.521007	0.721131	-0.0621783	-0.0621783	-0.0394578	0.0350614	-0.0394578	0.0350614	-0.0976458	-0.0390535	-0.0114024	-0.115423	0.139369	0.0647962	0.0313951	0.832827	0.033091	0.139396	0.0631017	0.111579	0.0313951	0.832827	-0.270162	0.033091	0.111579	0.0313951	-0.110085	0.411697	0.470044	0.171082	0.0612278	0.677272	0.832827	0.469641	-0.27033	0.0333083	-0.0662659	-0.107678	0.188384	-0.0535302	-0.0421054	-0.0249621	-0.00948629	0.166109	0.17352	-0.0364328	0.100436	0.535859	0.677272	0.832827	-0.0870704	-0.139369	-0.0882703	-0.165715	0.182306	-0.165813	0.023039	-0.0647962	0.0871166	-0.118635	-0.532248	0.30706	0.395054	0.323372	0.0270478	0.39941	-0.0966261	-0.118725	-0.209169	-0.222724	-0.103464	0.196964	-0.146996	-0.151505	-0.0958704	-0.064442	0.113693	-0.728849	0.162792	-0.143581	0.0458969	-0.0313951	0.0753379	-0.0700254	0.0753379	-0.0700804	-0.15235	-0.0773959	-0.0681845	-0.0140904	-0.121083	-0.0141765	-0.832827	-0.786924	-0.919852	-0.746627	-0.620888	-0.874354	-0.404137	-0.61544	-0.786939	-0.590856	-0.858866	-0.662164	-0.740098	-0.689981	-1	-0.685379	-0.564226	-0.775483	-0.404137	0.033091	0.139396	0.0631017	0.111579	0.0313951	0.832827	-0.270162	0.033091	0.111579	0.0313951	-0.110085	0.411697	0.470044	0.171082	0.0612278	0.677272	0.832827	0.469641	-0.27033	0.0333083	-0.0662659	-0.107678	0.188384	-0.0535302	-0.0421054	-0.0249621	-0.00948629	0.166109	0.17352	-0.0364328	0.100436	0.535859	0.677272	0.832827	0.0377539	0.0377539	-0.121371	-0.0577918	0.00121075	-0.0883155	-0.165832	0.182155	-0.16593	0.0229031	-0.117327	-0.529002	0.308218	0.395849	0.327751	0.0280619	0.400201	-0.0954843	-0.117422	-0.207167	-0.221236	-0.102565	0.198161	-0.145233	-0.149419	-0.094365	-0.0633808	0.114839	-0.728236	0.163988	-0.141897	0.0487718	-0.0753379	-0.142439	-0.0377539	-0.0753379	-0.142491	-0.0375216	-0.202917	-0.193567	-0.162025	0.538584	-0.0700254	0.0753379	-0.0700804	-0.15235	-0.0773959	-0.0681845	-0.0140904	-0.121083	-0.0141765	-0.786924	-0.919852	-0.746627	-0.620888	-0.874354	-0.404137	-0.61544	-0.786939	-0.590856	-0.858866	-0.662164	-0.740098	-0.689981	-1	-0.685379	-0.564226	-0.775483	-0.404137	0.142439	0.0700254	0.384438	0.48763	0.0948232	0.620431	0.786924	0.48457	0.303678	0.194528	0.0073251	0.211684	0.556405	0.47249	0.620431	0.786924	0.0377539	-0.121371	-0.0577918	0.00121075	-0.0753379	-0.142491	-0.0375216	-0.202917	-0.193567	-0.162025	0.538584	-0.0700804	-0.15235	-0.0773959	-0.0681845	0.413412	0.463542	0.785935	0.919852	0.467263	0.0499231	0.314911	0.0459928	-0.0203646	0.238731	-0.000345284	0.044109	0.0646584	0.63353	0.230615	-0.663587	0.0602833	0.6932	0.379679	0.719733	0.785935	0.919852	0.206428	-0.214823	0.540768	0.746627	0.214137	-0.384581	0.0677289	-0.353458	0.200824	-0.321114	0.294909	-0.312858	-0.656193	0.412994	0.237822	0.540768	0.746627	0.378388	0.620888	-0.487641	-0.107009	0.0186318	0.0646778	-0.304489	-0.658824	0.261377	0.00745149	0.378388	0.620888	0.723814	0.874354	0.391602	0.0883553	-0.453021	-0.206168	0.507503	0.0809993	0.615234	0.590387	0.723814	0.874354	-0.0949073	0.076586	0.121813	0.404137	-0.367855	-0.620452	-0.371816	-0.72223	-0.417902	-0.541173	-0.441029	-0.874433	-0.50384	-0.237673	-0.541718	0.404137	-0.61544	-0.786939	-0.590856	-0.858866	-0.662164	-0.740098	-0.689981	-1	-0.685379	-0.564226	-0.775483	-0.404137	-0.484591	-0.113617	0.00866824	0.050984	-0.309096	-0.660528	0.249244	-0.00379577	0.367855	0.61544	0.0579785	-0.0268098	-0.0528119	-0.0265492	-0.00553803	0.0176256	-0.0140135	0.303777	0.194589	0.00741074	0.211851	0.556431	0.472514	0.620452	0.786939	0.133014	-0.155787	0.274531	0.371816	0.590856	0.00101435	-0.0493777	-0.0193228	0.0189228	0.046153	0.0244981	0.72223	0.858866	0.0476335	0.0649189	-0.481047	0.0580116	0.234279	0.0182537	-0.725928	0.262812	-0.0211777	0.417902	0.662164	-0.0108428	0.0349697	0.0217889	0.428395	0.281015	0.541173	0.740098	0.024077	0.0200555	0.00223563	-0.573782	-0.0195831	-0.024239	-0.384662	-0.770988	0.267715	-0.047649	0.441029	0.689981	0.82011	0.824209	0.874433	1	0.387887	0.245976	0.50384	0.685379	-0.333155	0.237673	0.564226	0.541718	0.775483	0.404137
G_Ruminococcus|G_Sporobacter_RA	0.291513	-0.0456953	0.0651977	-0.32112	-0.355464	0.219341	-0.277236	-0.257147	-0.268464	-0.00567038	-0.0775163	-0.0538804	-0.194292	-0.295781	0.171714	-0.17934	-0.119642	-0.18893	-0.15648	-0.200825	-0.158582	-0.285204	-0.28152	-0.00568087	-0.00629594	-0.103015	0.0834244	-0.0717377	-0.0339424	-0.0538804	0.211982	-0.153009	0.000282988	-0.0634982	-0.0434511	-0.165292	-0.197349	-0.273194	-0.0500272	-0.16289	-0.198264	-0.18893	-0.124969	-0.205416	-0.158582	-0.285204	-0.28152	-0.167305	-0.116619	-0.316233	-0.291656	-0.0509318	-0.0854547	-0.0751748	-0.0717377	0.0456846	-0.0339353	-0.0538804	0.216337	-0.0742576	-0.0662119	-0.149664	-0.152766	-0.101464	-0.0174221	0.000282988	0.0921782	-0.197349	-0.273194	-0.16289	0.0586563	-0.191856	-0.00908559	-0.0932378	-0.0500272	-0.18893	-0.124969	-0.205416	-0.165292	-0.120147	-0.141655	-0.0358453	-0.158582	-0.285204	-0.28152	-0.167305	-0.116619	-0.316233	-0.291656	-0.0509318	-0.0854547	-0.0242735	-0.066423	-0.0673899	0.0347309	0.0456846	0.0360144	0.0315889	-0.137864	-0.0742576	-0.0759142	-0.0467322	-0.149348	-0.137041	-0.101464	-0.0174221	0.0293857	0.000282988	-0.0718009	0.274437	0.0171229	-0.197349	-0.273194	-0.16289	-0.215699	0.0586563	-0.0934391	0.0358763	0.0337911	0.0464041	-0.230162	-0.0976143	0.067677	-0.191856	-0.00355437	-0.0869926	-0.226293	0.10819	0.109712	-0.0538804	-0.0032	-0.18893	0.0405644	-0.014072	0.0218526	-0.124969	-0.205416	-0.165292	-0.120147	-0.141655	-0.0358453	-0.158582	-0.285204	-0.28152	-0.118277	-0.0731596	-0.321336	-0.097292	-0.167305	-0.116619	-0.316233	-0.291656	-0.0509318	-0.0854547	-0.0624884	-0.0954912	0.0113776	-0.0540048	0.0129247	0.0215674	-0.124969	-0.205416	-0.23508	0.0126591	-0.0460522	-0.0269321	0.0803286	-0.131684	-0.127712	0.0348581	-0.00458329	-0.126362	-0.0953638	0.0458406	-0.0295345	0.123908	0.0516933	-0.105293	-0.124183	-0.0644875	-0.191856	-0.165975	-0.108727	-0.231034	0.0434609	0.0274681	0.0364571	0.0489154	0.0382014	0.0559447	0.139484	0.00954595	-0.0943703	-0.0743876	-0.0125534	-0.0759142	-0.107284	0.00795052	-0.0486712	-0.000736852	-0.0126821	-0.127147	-0.0172604	-0.0900787	-0.11084	-0.0377855	0.234422	-0.124553	-0.0759133	-0.0294635	0.133372	0.0346512	0.115592	0.107595	0.0623154	0.0710961	-0.0476685	-0.0423942	-0.0812799	-0.191591	0.0107534	0.0383202	0.0158809	0.0128825	-0.191595	-0.0271291	-0.185689	-0.16289	-0.0677878	-0.373452	-0.193291	-0.120789	-0.0692496	-0.0414327	-0.0329986	-0.0905809	-0.0284479	-0.0544141	-0.118395	0.112625	-0.00672717	-0.140189	0.0468173	0.0524646	0.0645867	0.391174	0.542993	0.0972066	-0.0313611	-0.0565145	-0.201936	-0.597492	-0.539189	0.114117	-0.17106	-0.00520981	0.0447461	0.00348321	-0.00333546	0.0673881	-0.165292	-0.120147	-0.141655	-0.0358453	-0.111236	-0.054936	-0.0822267	-0.086799	-0.0599481	-0.142341	0.0321185	-0.0895625	-0.119258	-0.0346533	-0.0247023	-0.0703493	-0.0524335	-0.364542	-0.0538804	-0.148395	-0.158582	-0.285204	-0.28152	-0.118277	-0.0731596	-0.321336	-0.097292	-0.167305	-0.116619	-0.316233	-0.291656	-0.0509318	-0.0854547	0.0257576	-0.0460636	0.0660141	0.0236611	0.0236611	-0.0854393	0.0783285	-0.0854393	0.0783285	-0.0712153	-0.0856377	-0.0265323	-0.0229352	-0.105985	-0.02576	-0.00015005	-0.124573	-0.0301913	0.242598	-0.0623453	-0.000132342	-0.125909	0.0219269	-0.0301913	0.242598	-0.165386	-0.0623453	0.0219269	-0.0301913	-0.179975	0.182378	0.204559	-0.108399	-0.0318434	0.250343	0.242598	0.212688	-0.165738	-0.0625131	-0.12317	-0.0867153	-0.0205687	-0.0366914	-0.201122	-0.137989	-0.109935	0.0737389	-0.462367	-0.105246	-0.0673457	0.220535	0.250343	0.242598	0.145897	0.0460559	0.101113	0.0674449	0.0374728	0.101113	0.0674502	0.124373	0.0374728	0.00472067	0.124373	0.0374728	-0.216119	0.252875	0.244304	-0.00904885	0.0362215	0.252764	-0.0351717	0.00461352	-0.0662361	0.00663226	-0.108106	0.0475096	0.0592627	-0.197604	-0.0945597	-0.0821948	0.151044	-0.367462	-0.535205	-0.0437924	0.0456598	-0.0660238	-0.0963411	-0.159958	0.223861	-0.0964378	-0.160724	0.223861	-0.191327	0.0652002	-0.11393	0.215151	0.223861	-0.129212	-0.149625	-0.0878207	-0.219047	0.000697477	-0.323559	0.215151	0.223861	0.0236628	0.0236628	-0.0854332	0.0783307	-0.0854332	0.0783307	-0.0712093	-0.0856312	-0.0265266	-0.0229202	0.00394427	-0.119623	-0.0274532	0.243679	-0.0608108	0.00396377	-0.120974	0.0242638	-0.0274532	0.243679	-0.162806	-0.0608108	0.0242638	-0.0274532	-0.175694	0.185569	0.20734	-0.103632	-0.0289688	0.25112	0.243679	0.21547	-0.163133	-0.0609784	-0.120016	-0.0837687	-0.0182222	-0.0330575	-0.197457	-0.135557	-0.107329	0.0778762	-0.458907	-0.102176	-0.063258	0.222375	0.25112	0.243679	-0.0817556	-0.00394427	-0.0825844	-0.0593969	0.13771	-0.0594779	0.0567865	0.119623	0.0817533	0.0176427	-0.17358	0.268466	0.255781	0.0374849	0.0474975	0.263756	-0.0176461	0.0175434	-0.0409989	0.0249314	-0.0963502	0.058643	0.0759933	-0.181272	-0.0775925	-0.0706041	0.165292	-0.357049	-0.525963	-0.0206416	0.0800625	0.0274532	0.060529	-0.0219431	0.060529	-0.0220039	-0.168001	-0.0181435	-0.0580119	-0.055932	-0.0563221	-0.0560105	-0.243679	-0.258872	-0.329359	-0.195766	-0.153565	-0.339804	-0.0799193	-0.145772	-0.258912	-0.183095	-0.303732	-0.165493	-0.284419	-0.125454	-0.387887	-0.708923	0.0870015	-0.211863	-0.0799193	-0.0608108	0.00396377	-0.120974	0.0242638	-0.0274532	0.243679	-0.162806	-0.0608108	0.0242638	-0.0274532	-0.175694	0.185569	0.20734	-0.103632	-0.0289688	0.25112	0.243679	0.21547	-0.163133	-0.0609784	-0.120016	-0.0837687	-0.0182222	-0.0330575	-0.197457	-0.135557	-0.107329	0.0778762	-0.458907	-0.102176	-0.063258	0.222375	0.25112	0.243679	0.0830271	0.0830271	0.0101472	-0.0104867	0.0245027	-0.0825826	-0.0592972	0.137827	-0.0593789	0.0568654	0.0185532	-0.170961	0.269189	0.256327	0.0408523	0.0481915	0.264267	-0.0169567	0.0184581	-0.039622	0.0259824	-0.0957764	0.0595188	0.0774128	-0.179916	-0.0766755	-0.069822	0.166021	-0.35657	-0.524849	-0.0196427	0.0821358	-0.060529	-0.0664035	-0.0830271	-0.060529	-0.066461	-0.0832005	-0.149861	-0.0902173	-0.129795	0.425679	-0.0219431	0.060529	-0.0220039	-0.168001	-0.0181435	-0.0580119	-0.055932	-0.0563221	-0.0560105	-0.258872	-0.329359	-0.195766	-0.153565	-0.339804	-0.0799193	-0.145772	-0.258912	-0.183095	-0.303732	-0.165493	-0.284419	-0.125454	-0.387887	-0.708923	0.0870015	-0.211863	-0.0799193	0.0664035	0.0219431	0.215212	0.254562	0.0241238	0.257605	0.258872	0.258435	0.119443	0.0291936	0.0295116	0.140265	0.419379	0.229661	0.257605	0.258872	0.0830271	0.0101472	-0.0104867	0.0245027	-0.060529	-0.066461	-0.0832005	-0.149861	-0.0902173	-0.129795	0.425679	-0.0220039	-0.168001	-0.0181435	-0.0580119	0.289883	0.268199	0.354911	0.329359	0.275765	0.0299041	0.147195	0.0504624	0.082616	0.104172	-0.0653308	0.149105	-0.0234728	0.401912	0.20007	-0.358183	0.042887	0.547283	0.19211	0.397554	0.354911	0.329359	0.0789196	-0.149754	0.180763	0.195766	0.0924215	-0.215343	-0.0177575	-0.236542	0.0602643	-0.164978	0.170649	-0.104315	-0.396834	0.364911	0.0735782	0.180763	0.195766	0.10975	0.153565	-0.254636	-0.0896261	0.00461416	0.0840482	-0.12869	-0.36741	0.300559	-0.0255372	0.10975	0.153565	0.358999	0.339804	0.29022	0.059581	-0.248979	-0.0795642	0.438825	-0.577945	0.614813	0.438176	0.358999	0.339804	-0.0242411	0.0825073	-0.0104661	0.0799193	-0.099465	-0.257662	-0.140613	-0.323205	-0.115407	-0.275178	-0.066804	-0.396896	-0.759897	0.203502	-0.176101	0.0799193	-0.145772	-0.258912	-0.183095	-0.303732	-0.165493	-0.284419	-0.125454	-0.387887	-0.708923	0.0870015	-0.211863	-0.0799193	-0.258508	-0.0973476	-0.0059692	0.0690882	-0.138324	-0.372246	0.287564	-0.0375397	0.099465	0.145772	0.0104441	-0.00546927	0.0340954	-0.0748004	0.063917	-0.0374316	0.0122902	0.119556	0.0292371	0.0295811	0.140428	0.41941	0.229694	0.257662	0.258912	0.122424	-0.0242983	0.285918	0.140613	0.183095	0.0245932	0.0357979	-0.0782192	0.117699	-0.0454002	0.00956402	0.323205	0.303732	0.0489925	-0.0681375	-0.305973	-0.0273433	0.0332848	0.0778925	-0.391503	0.314152	-0.0218003	0.115407	0.165493	0.0162382	0.0894451	-0.472849	0.449125	0.217056	0.275178	0.284419	-0.116012	-0.0671608	0.0387191	-0.221646	0.0620472	0.0339143	-0.205372	-0.444061	0.322751	-0.117259	0.066804	0.125454	0.549305	0.431431	0.396896	0.387887	1	0.775622	0.759897	0.708923	-0.461968	-0.203502	-0.0870015	0.176101	0.211863	0.0799193
G_Ruminococcus|G_unclassified_F_Ruminococcaceae_RA	0.303108	-0.128058	0.0280345	-0.231966	-0.206015	0.120967	-0.132734	-0.120987	-0.126599	0.0641836	-0.107038	-0.0473976	-0.0781178	-0.21013	0.179271	-0.117031	-0.137535	-0.0993066	-0.0328661	-0.170002	-0.0210602	-0.278051	-0.182069	0.0641837	0.00254383	-0.111777	0.109443	-0.101037	-0.101309	-0.0473976	0.214014	-0.106494	-0.044437	-0.0393263	-0.0147663	-0.114726	-0.0819703	-0.167626	-0.0617135	-0.146838	-0.148956	-0.0993066	-0.0204716	-0.159542	-0.0210602	-0.278051	-0.182069	-0.114564	0.00910338	-0.224555	-0.149722	-0.0260876	-0.116323	-0.0455361	-0.101037	0.0835376	-0.101299	-0.0473976	0.217252	0.0243785	-0.0146941	-0.112563	-0.095831	-0.0518311	0.0136747	-0.044437	0.119111	-0.0819703	-0.167626	-0.146838	0.0452272	-0.144069	0.00404516	-0.102999	-0.0617135	-0.0993066	-0.0204716	-0.159542	-0.114726	-0.049558	-0.0986593	-0.0357704	-0.0210602	-0.278051	-0.182069	-0.114564	0.00910338	-0.224555	-0.149722	-0.0260876	-0.116323	-0.0234551	-0.0756352	-0.0398841	0.0386462	0.0835376	0.0799112	0.0443456	-0.0350632	0.0243785	-0.0219643	-0.00223042	-0.119222	-0.0881685	-0.0518311	0.0136747	0.022678	-0.044437	-0.0103068	0.195223	0.0423835	-0.0819703	-0.167626	-0.146838	-0.161142	0.0452272	-0.0552918	0.0424365	0.08463	0.0889704	-0.154271	-0.0868094	-0.0160082	-0.144069	0.011598	-0.0913813	-0.0770261	0.183216	0.122806	-0.0473976	-0.0534311	-0.0993066	0.0339193	-0.0224368	0.0120952	-0.0204716	-0.159542	-0.114726	-0.049558	-0.0986593	-0.0357704	-0.0210602	-0.278051	-0.182069	-0.128527	-0.0784021	-0.177572	-0.0267165	-0.114564	0.00910338	-0.224555	-0.149722	-0.0260876	-0.116323	-0.029666	-0.0854161	0.0255456	-0.030903	0.0723741	-0.0100833	-0.0204716	-0.159542	-0.0918872	-0.00783386	-0.0783026	0.0190541	0.0142071	-0.0533556	-0.0822866	0.0387115	0.0531609	-0.0402821	0.00221698	0.0835878	-0.00164971	0.106579	-0.0225923	-0.0116089	-0.140967	-0.0603889	-0.144069	-0.123367	-0.0348828	-0.095407	0.0832668	0.040943	-0.0153828	0.0164136	-0.0118299	-0.000696711	0.0651353	0.086422	-0.0356797	-0.0278427	0.0516336	-0.0219643	-0.0559695	0.0169538	-0.0965457	0.0054618	-0.0226495	-0.0777032	0.030329	-0.0724794	-0.0551351	0.0106252	0.200712	-0.000949264	0.00124089	0.0299852	0.127705	0.0349529	0.0987246	0.0940465	0.0504376	0.0794669	-0.0577553	-0.0403843	-0.0656322	-0.108699	0.0591046	0.0988548	0.0419281	0.0203648	-0.0791883	-0.0417035	-0.105842	-0.146838	-0.0130447	-0.220334	-0.146301	-0.0829017	-0.0668526	-0.0180888	-0.0365258	-0.0577159	-0.0250677	-0.0661862	-0.115114	0.0153238	0.0041864	-0.0771857	0.060549	0.0602243	0.0794863	0.327467	0.766819	0.0795751	-0.0322513	-0.0446766	0.0464341	-0.240923	-0.151013	0.126059	-0.0728076	-0.0267071	-0.0191317	0.04977	0.0604428	0.0348277	-0.114726	-0.049558	-0.0986593	-0.0357704	-0.0544594	0.0128525	-0.0534824	-0.0203508	-0.0377608	-0.117376	-0.0114116	-0.0401882	-0.129247	-0.0552346	0.0018501	-0.0725741	0.0227058	-0.352643	-0.0473976	-0.0619119	-0.0210602	-0.278051	-0.182069	-0.128527	-0.0784021	-0.177572	-0.0267165	-0.114564	0.00910338	-0.224555	-0.149722	-0.0260876	-0.116323	0.0933097	0.0224305	0.123048	0.0912851	0.0912851	-0.0755392	0.0763625	-0.0755392	0.0763625	0.0343347	-0.0755907	0.0510276	0.0408807	-0.129987	-0.0933124	0.0533908	-0.147139	-0.00132322	0.105683	-0.101732	0.0534096	-0.148148	-0.0665396	-0.00132322	0.105683	-0.138061	-0.101732	-0.0665396	-0.00132322	-0.167798	0.0878139	0.035574	-0.15937	0.0072794	0.116355	0.105683	0.0509833	-0.138257	-0.101746	-0.126476	-0.048752	-0.0787479	-0.0592412	-0.191081	-0.146313	-0.107111	0.0181676	-0.646464	-0.112513	-0.0642897	0.201759	0.116355	0.105683	0.163224	-0.0224379	0.125086	0.133692	0.0842112	0.125086	0.133693	0.0289775	0.0842112	-0.00251892	0.0289775	0.0842112	-0.0963481	0.186544	0.105895	-0.0955193	0.0862921	0.1194	0.0330403	-0.00257771	-0.0422172	0.090278	-0.03127	-0.0154251	0.0608333	-0.153199	-0.0841239	-0.0658191	0.117489	-0.293339	-0.763931	-0.018838	0.0994428	-0.123058	-0.0372034	-0.175363	0.0747461	-0.0373042	-0.175868	0.0747461	-0.179761	-0.0047711	-0.0643729	0.0694848	0.0747461	-0.0975424	-0.151083	-0.102365	-0.208415	-0.039917	-0.291294	0.0694848	0.0747461	0.091287	0.091287	-0.0755233	0.0763745	-0.0755233	0.0763745	0.0343435	-0.0755741	0.0510401	0.0409006	0.0573693	-0.142266	0.00118309	0.107058	-0.10025	0.0573899	-0.143297	-0.0641142	0.00118309	0.107058	-0.135788	-0.10025	-0.0641142	0.00118309	-0.16386	0.0912602	0.0384565	-0.154696	0.0101899	0.117327	0.107058	0.0538679	-0.135981	-0.100261	-0.12335	-0.0461841	-0.07637	-0.0557764	-0.187501	-0.143832	-0.104583	0.022563	-0.642776	-0.109363	-0.0602675	0.203695	0.117327	0.107058	-0.148506	-0.0573693	-0.14911	-0.120873	0.0141303	-0.120907	-0.0320548	0.142266	0.148494	0.00887844	-0.0533838	0.199534	0.116135	-0.0552661	0.0980366	0.12925	0.0493425	0.00886322	-0.017656	0.108876	-0.0215009	-0.00506797	0.0763116	-0.13319	-0.0669156	-0.0562787	0.130563	-0.281843	-0.756281	0.00170366	0.134265	-0.00118309	-0.0456404	-0.0562198	-0.0456404	-0.0562419	-0.0963616	-0.0619885	-0.0880377	-0.071711	-0.0566685	-0.0717563	-0.107058	-0.149229	-0.177449	-0.0861304	-0.0968333	-0.201217	-0.0436138	-0.0876705	-0.149244	-0.120882	-0.166446	-0.0822591	-0.182377	-0.0373909	-0.245976	-0.676974	-0.0890001	-0.0103957	-0.0436138	-0.10025	0.0573899	-0.143297	-0.0641142	0.00118309	0.107058	-0.135788	-0.10025	-0.0641142	0.00118309	-0.16386	0.0912602	0.0384565	-0.154696	0.0101899	0.117327	0.107058	0.0538679	-0.135981	-0.100261	-0.12335	-0.0461841	-0.07637	-0.0557764	-0.187501	-0.143832	-0.104583	0.022563	-0.642776	-0.109363	-0.0602675	0.203695	0.117327	0.107058	0.07617	0.07617	0.0379269	0.0648105	0.0745282	-0.1491	-0.120764	0.0142565	-0.120798	-0.0319801	0.00956087	-0.051288	0.200046	0.116514	-0.0526029	0.0985971	0.129635	0.0499248	0.00952514	-0.0165808	0.109703	-0.0210996	-0.0044067	0.0774404	-0.132191	-0.066238	-0.0556802	0.131085	-0.281566	-0.755411	0.00235098	0.13572	0.0456404	-0.0115028	-0.07617	0.0456404	-0.0115442	-0.0762147	-0.0450819	0.00140701	-0.0386088	0.131526	-0.0562198	-0.0456404	-0.0562419	-0.0963616	-0.0619885	-0.0880377	-0.071711	-0.0566685	-0.0717563	-0.149229	-0.177449	-0.0861304	-0.0968333	-0.201217	-0.0436138	-0.0876705	-0.149244	-0.120882	-0.166446	-0.0822591	-0.182377	-0.0373909	-0.245976	-0.676974	-0.0890001	-0.0103957	-0.0436138	0.0115028	0.0562198	0.159451	0.107613	0.0771195	0.153696	0.149229	0.120138	0.0336836	-0.00327207	0.0350844	0.117127	0.137035	0.229708	0.153696	0.149229	0.07617	0.0379269	0.0648105	0.0745282	0.0456404	-0.0115442	-0.0762147	-0.0450819	0.00140701	-0.0386088	0.131526	-0.0562419	-0.0963616	-0.0619885	-0.0880377	0.202329	0.117697	0.200866	0.177449	0.129731	0.0685548	0.038719	0.0237037	0.131251	0.118941	-0.0156527	0.109834	-0.0500948	0.248039	0.14131	-0.311952	0.0221308	0.17762	0.178299	0.356746	0.200866	0.177449	-0.0365715	-0.0483442	0.0829494	0.0861304	-0.0168651	-0.159522	-0.076919	-0.17047	-0.00682955	-0.113244	0.0948314	-0.0370037	-0.307892	0.0346599	0.144099	0.0829494	0.0861304	0.0799211	0.0968333	-0.107671	-0.0570503	0.0187463	0.110201	-0.00885275	-0.226775	0.0530008	0.128666	0.0799211	0.0968333	0.227438	0.201217	0.177653	0.0201791	-0.0999779	-0.0372752	0.314566	-0.788074	0.214639	0.482558	0.227438	0.201217	-0.0771954	0.0105204	-0.0381648	0.0436138	-0.0693358	-0.153717	-0.102824	-0.187191	-0.0584672	-0.184923	-0.00450394	-0.258617	-0.76592	-0.0688213	0.0343376	0.0436138	-0.0876705	-0.149244	-0.120882	-0.166446	-0.0822591	-0.182377	-0.0373909	-0.245976	-0.676974	-0.0890001	-0.0103957	-0.0436138	-0.120187	-0.0677717	0.00731975	0.0921824	-0.0242588	-0.234517	0.0405342	0.113656	0.0693358	0.0876705	-0.0645883	-0.0512874	0.02351	-0.0591197	0.00339275	-0.08998	-0.0356761	0.0337574	-0.00326039	0.0351438	0.117227	0.137056	0.229717	0.153717	0.149244	0.128595	0.0426805	0.0789712	0.102824	0.120882	0.0744538	0.0864215	-0.0189064	0.0988142	-0.0499063	0.0209063	0.187191	0.166446	-0.0148241	-0.123816	-0.305971	-0.0748704	-0.0165347	0.0914015	-0.259375	0.0210299	0.13535	0.0584672	0.0822591	-0.0124078	0.0329168	-0.584323	0.159687	0.283845	0.184923	0.182377	-0.109441	-0.053217	0.0197169	-0.188761	0.0691923	0.0367172	-0.118551	-0.315802	-0.0502953	0.0835909	0.00450394	0.0373909	0.250386	0.381231	0.258617	0.245976	0.775622	1	0.76592	0.676974	0.111634	0.0688213	0.0890001	-0.0343376	0.0103957	0.0436138
G_Ruminococcus|G_unclassified_O_Clostridiales_RA	0.350251	0.00608187	0.0670118	-0.428472	-0.454682	0.188596	-0.353026	-0.340831	-0.342379	0.0353783	0.00606081	-0.0575291	-0.287078	-0.366976	0.122513	-0.277897	-0.193041	-0.26725	-0.209273	-0.263461	-0.234347	-0.464589	-0.445297	0.0353448	-0.121616	-0.15372	0.155091	0.0149505	-0.0867024	-0.0575291	0.161902	-0.212047	-0.0316085	-0.0588964	0.00189153	-0.262111	-0.2856	-0.326529	-0.0117488	-0.264187	-0.314825	-0.26725	-0.170499	-0.250798	-0.234347	-0.464589	-0.445297	-0.213083	-0.167849	-0.453852	-0.423841	-0.162646	-0.129711	-0.016706	0.0149505	0.0510912	-0.0867162	-0.0575291	0.166363	-0.0128468	-0.0999362	-0.168191	-0.184935	-0.0738748	0.0309905	-0.0316085	0.169467	-0.2856	-0.326529	-0.264187	0.0581565	-0.309711	-0.118595	-0.141117	-0.0117488	-0.26725	-0.170499	-0.250798	-0.262111	-0.155695	-0.159404	-0.126367	-0.234347	-0.464589	-0.445297	-0.213083	-0.167849	-0.453852	-0.423841	-0.162646	-0.129711	-0.04905	-0.0240324	-0.00847925	0.136014	0.0510912	-0.00171139	0.0469655	-0.153962	-0.0128468	-0.113476	-0.0895155	-0.162056	-0.171789	-0.0738748	0.0309905	0.0860708	-0.0316085	-0.0499458	0.245911	0.0379653	-0.2856	-0.326529	-0.264187	-0.284948	0.0581565	-0.140355	0.0407261	0.0695673	0.0765951	-0.229707	-0.14148	0.0712082	-0.309711	-0.102769	-0.12466	-0.169495	0.128388	0.185963	-0.0575291	-0.0293011	-0.26725	0.0527126	0.0171982	0.0490287	-0.170499	-0.250798	-0.262111	-0.155695	-0.159404	-0.126367	-0.234347	-0.464589	-0.445297	-0.191736	-0.125451	-0.605352	-0.102256	-0.213083	-0.167849	-0.453852	-0.423841	-0.162646	-0.129711	-0.0304445	-0.16296	0.0305177	0.00517758	0.040966	-0.04982	-0.170499	-0.250798	-0.177367	-0.00754465	-0.0903368	-0.0668566	0.0275785	-0.131445	-0.176285	0.136107	-0.0168925	-0.0771008	-0.0671817	0.051151	-0.0637591	0.157034	0.0995389	-0.136974	-0.230014	-0.0641473	-0.309711	-0.229465	-0.138655	-0.268819	0.00767215	0.043845	-0.0217617	0.0175974	0.040395	0.0407453	0.0814291	0.0950424	-0.0527167	-0.0756363	-0.0196138	-0.113476	-0.170141	0.002943	-0.0369797	0.0840346	0.0584752	-0.109586	0.0401743	-0.117748	-0.0876475	0.0169689	0.243889	-0.0851535	-0.0859607	0.0612662	0.132118	0.0180011	0.141882	0.119791	0.0631579	0.0446787	-0.0796755	-0.0236291	-0.102136	-0.262302	0.0605782	0.0789355	0.0380289	0.0166704	-0.281146	-0.0635178	-0.184018	-0.264187	-0.0704245	-0.340314	-0.265011	-0.0979629	-0.0975104	-0.0700716	0.00462929	-0.138162	-0.034059	-0.0123641	-0.176777	0.147509	-0.0384779	-0.0940472	0.0259363	0.0738965	0.0626153	0.425781	0.522456	0.120353	-0.0496451	-0.0805753	-0.0949578	-0.383383	-0.342851	0.192101	-0.0830289	-0.0509074	0.0191662	-0.000701056	0.0204607	0.104162	-0.262111	-0.155695	-0.159404	-0.126367	-0.132007	-0.082502	-0.0839164	-0.108578	0.0104347	-0.0925404	-0.0243634	-0.149334	-0.1916	-0.0890872	-0.124161	-0.097793	-0.0770097	-0.398763	-0.0575291	-0.21868	-0.234347	-0.464589	-0.445297	-0.191736	-0.125451	-0.605352	-0.102256	-0.213083	-0.167849	-0.453852	-0.423841	-0.162646	-0.129711	0.0260401	0.00766457	0.135323	0.0227864	0.0227864	-0.0562538	0.0526522	-0.0562538	0.0526522	0.000964787	-0.0563035	0.0314705	-0.0284347	-0.0273285	-0.0260177	0.0992501	-0.0438222	0.0314816	0.38419	-0.0418926	0.0992877	-0.0451911	0.0139502	0.0314816	0.38419	-0.229959	-0.0418926	0.0139502	0.0314816	-0.113375	0.245109	0.184716	-0.0506072	0.0371103	0.523123	0.38419	0.191301	-0.230144	-0.0419277	-0.0938704	-0.0765209	0.0244403	-0.0515782	-0.154941	-0.095742	-0.0865225	0.102755	-0.403265	-0.0816114	0.0177613	0.293451	0.523123	0.38419	0.203247	-0.00763644	0.0200468	0.104216	0.0560946	0.0200468	0.104239	0.0469052	0.0560946	-0.0977893	0.0469052	0.0560946	-0.221645	0.234149	0.180132	-0.0685118	0.0495736	0.187835	0.00410071	-0.0978536	-0.126959	-0.0623823	-0.0605355	0.0411107	-0.051202	-0.226481	-0.108444	-0.105432	0.114073	-0.417416	-0.525381	-0.0907317	0.0796953	-0.135323	-0.137078	-0.214861	0.307118	-0.137073	-0.215575	0.307118	-0.247805	0.0064384	-0.163397	0.42492	0.307118	-0.145051	-0.223913	-0.185391	-0.270501	-0.072316	-0.393536	0.42492	0.307118	0.0227626	0.0227626	-0.0562828	0.0526155	-0.0562828	0.0526155	0.000949052	-0.056332	0.0314627	-0.0284573	0.105174	-0.0367155	0.0353746	0.385827	-0.0395666	0.105213	-0.0380583	0.0179062	0.0353746	0.385827	-0.226331	-0.0395666	0.0179062	0.0353746	-0.107342	0.250225	0.189211	-0.0437827	0.041709	0.523806	0.385827	0.195752	-0.226511	-0.0396103	-0.0889727	-0.0723742	0.0278282	-0.0465435	-0.149887	-0.0919357	-0.0832116	0.109552	-0.398475	-0.0770088	0.0238782	0.296845	0.523806	0.385827	-0.117263	-0.105174	-0.118085	-0.175464	0.0866025	-0.175544	-0.00563251	0.0367155	0.117284	-0.0867416	-0.190846	0.246552	0.190163	-0.0263831	0.0593814	0.197401	0.0185819	-0.0868028	-0.108774	-0.0483497	-0.0511984	0.0499859	-0.0337318	-0.213478	-0.0951396	-0.0956365	0.126021	-0.41069	-0.51706	-0.0740833	0.109922	-0.0353746	-0.00755362	-0.100972	-0.00755362	-0.101017	-0.125763	-0.0938654	-0.0992512	-0.0878365	-0.0749625	-0.0878948	-0.385827	-0.409987	-0.446821	-0.333724	-0.31317	-0.473971	0.0887272	-0.306807	-0.409998	-0.31317	-0.427396	-0.277189	-0.40679	-0.295199	-0.50384	-0.793081	-0.264463	-0.342279	0.0887272	-0.0395666	0.105213	-0.0380583	0.0179062	0.0353746	0.385827	-0.226331	-0.0395666	0.0179062	0.0353746	-0.107342	0.250225	0.189211	-0.0437827	0.041709	0.523806	0.385827	0.195752	-0.226511	-0.0396103	-0.0889727	-0.0723742	0.0278282	-0.0465435	-0.149887	-0.0919357	-0.0832116	0.109552	-0.398475	-0.0770088	0.0238782	0.296845	0.523806	0.385827	0.0550658	0.0550658	-0.00908014	0.0226379	0.0473081	-0.118106	-0.175442	0.0866255	-0.175522	-0.00563046	-0.0857747	-0.18817	0.247333	0.190752	-0.0228174	0.060144	0.197987	0.0194151	-0.0858465	-0.107245	-0.0473053	-0.0505985	0.0509146	-0.0322842	-0.212086	-0.0940405	-0.0948162	0.126833	-0.410198	-0.516011	-0.0729992	0.111987	0.00755362	-0.0933615	-0.0550658	0.00755362	-0.0934083	-0.0551344	-0.113575	-0.0784027	-0.0905894	0.285098	-0.100972	-0.00755362	-0.101017	-0.125763	-0.0938654	-0.0992512	-0.0878365	-0.0749625	-0.0878948	-0.409987	-0.446821	-0.333724	-0.31317	-0.473971	0.0887272	-0.306807	-0.409998	-0.31317	-0.427396	-0.277189	-0.40679	-0.295199	-0.50384	-0.793081	-0.264463	-0.342279	0.0887272	0.0933615	0.100972	0.297491	0.261889	0.117688	0.517771	0.409987	0.265331	0.147169	0.0907478	0.0532723	0.204375	0.328654	0.319673	0.517771	0.409987	0.0550658	-0.00908014	0.0226379	0.0473081	0.00755362	-0.0934083	-0.0551344	-0.113575	-0.0784027	-0.0905894	0.285098	-0.101017	-0.125763	-0.0938654	-0.0992512	0.278072	0.21197	0.608753	0.446821	0.218467	0.0758808	0.114964	-0.00774485	0.0220025	0.15231	-0.0153359	0.0456276	-0.037448	0.363832	0.170855	-0.411009	0.00149919	0.366947	0.241973	0.415078	0.608753	0.446821	0.0122034	-0.123722	0.471151	0.333724	0.0268877	-0.297579	-0.0428269	-0.257335	0.103002	-0.205684	0.149564	-0.144181	-0.416008	0.182684	0.118186	0.471151	0.333724	0.423304	0.31317	-0.261936	-0.0696446	0.0752909	0.114321	-0.0855651	-0.346576	0.163195	0.0619715	0.423304	0.31317	0.661698	0.473971	0.32806	0.0613186	-0.248313	-0.0743271	0.404775	-0.543146	0.401063	0.487601	0.661698	0.473971	-0.117795	0.0449205	0.00886811	-0.0887272	-0.413458	-0.517781	-0.384684	-0.580769	-0.392704	-0.523205	-0.440764	-0.613366	-1	-0.419097	-0.543614	-0.0887272	-0.306807	-0.409998	-0.31317	-0.427396	-0.277189	-0.40679	-0.295199	-0.50384	-0.793081	-0.264463	-0.342279	0.0887272	-0.265364	-0.0761305	0.0667036	0.101163	-0.0967592	-0.350117	0.153411	0.0516413	0.413458	0.306807	-0.0225857	-0.0729679	-0.0392963	-0.0619846	-0.0285409	-0.0765456	-0.055085	0.147259	0.0907765	0.053341	0.204491	0.328675	0.319694	0.517781	0.409998	0.133538	-0.0158449	0.17021	0.384684	0.31317	0.0473017	0.0178889	-0.0129926	0.068929	-0.0212669	0.0218	0.580769	0.427396	0.0165825	-0.0350921	-0.315053	-0.0153551	0.116298	0.00896478	-0.439979	0.082055	-0.0226348	0.392704	0.277189	-0.00893234	0.0218656	-0.439712	0.283856	0.250353	0.523205	0.40679	-0.0557358	-0.0267311	0.0387073	-0.269709	0.0438747	0.0381105	-0.206799	-0.448649	0.0952644	-0.0242036	0.440764	0.295199	0.44136	0.478444	0.613366	0.50384	0.759897	0.76592	1	0.793081	-0.129523	0.419097	0.264463	0.543614	0.342279	-0.0887272
G_Ruminococcus|G_unclassified_P_Firmicutes_RA	0.266108	0.0368487	0.120487	-0.411048	-0.443516	0.176497	-0.338159	-0.345235	-0.326598	0.0245923	0.0130898	-0.0887578	-0.258262	-0.297185	0.103036	-0.30183	-0.204313	-0.22387	-0.226571	-0.216157	-0.234348	-0.476227	-0.452767	0.0245449	-0.157806	-0.163995	0.136393	0.0190263	-0.105214	-0.0887578	0.153932	-0.179266	0.0245617	-0.0773699	0.00309545	-0.282059	-0.260075	-0.255369	0.0237194	-0.263321	-0.309502	-0.22387	-0.197371	-0.182631	-0.234348	-0.476227	-0.452767	-0.217388	-0.315562	-0.727738	-0.686737	-0.168914	-0.101243	-0.0334182	0.0190263	0.0194785	-0.105239	-0.0887578	0.158394	0.00623226	-0.102668	-0.129269	-0.156677	-0.060355	0.0215719	0.0245617	0.149044	-0.260075	-0.255369	-0.263321	-0.00316675	-0.29878	-0.155072	-0.152182	0.0237194	-0.22387	-0.197371	-0.182631	-0.282059	-0.20046	-0.155173	-0.122594	-0.234348	-0.476227	-0.452767	-0.217388	-0.315562	-0.727738	-0.686737	-0.168914	-0.101243	-0.0419335	0.0299397	-0.0275114	0.0812326	0.0194785	-0.0486909	-0.00856675	-0.152686	0.00623226	-0.123757	-0.0942515	-0.122823	-0.146406	-0.060355	0.0215719	0.0905	0.0245617	-0.0100608	0.229666	0.0571005	-0.260075	-0.255369	-0.263321	-0.26241	-0.00316675	-0.133133	0.00240533	0.000301505	0.0018491	-0.224472	-0.0960826	0.132039	-0.29878	-0.141269	-0.14035	-0.216805	0.105267	0.154232	-0.0887578	-0.0500307	-0.22387	0.0357637	0.0470911	0.0540982	-0.197371	-0.182631	-0.282059	-0.20046	-0.155173	-0.122594	-0.234348	-0.476227	-0.452767	-0.163594	-0.121766	-0.471795	-0.0855572	-0.217388	-0.315562	-0.727738	-0.686737	-0.168914	-0.101243	-0.00315426	-0.180359	0.0454744	-0.00837171	0.0113215	-0.0541934	-0.197371	-0.182631	-0.226998	0.0202767	-0.038554	-0.0801289	0.045652	-0.0805373	-0.187097	0.0812761	-0.0494516	-0.0957589	-0.100525	0.0195444	-0.0823482	0.176326	0.10105	-0.14561	-0.218835	-0.0295972	-0.29878	-0.185888	-0.127646	-0.256151	-0.0425072	-0.0117902	-0.0331787	0.0342613	0.0786837	0.0798349	0.0910938	0.0920099	-0.0273422	-0.118328	-0.0770272	-0.123757	-0.157161	-0.00506957	-0.00639278	0.0979295	0.0726867	-0.0461471	0.00705015	-0.101888	-0.068851	0.0147763	0.221562	-0.0922372	-0.0399687	0.103187	0.104607	-0.0133427	0.179507	0.13096	0.000492828	0.0393507	-0.0621761	0.00499828	-0.0795846	-0.277327	-0.0181858	0.0243298	0.055619	0.0142381	-0.258156	-0.0356465	-0.163943	-0.263321	-0.0487716	-0.342486	-0.246896	-0.0829817	-0.0796537	-0.0950988	-0.0093063	-0.13004	-0.0398014	0.0498258	-0.104847	0.193744	0.0021013	-0.0494369	0.00311858	0.0293231	0.0193119	0.391424	0.420191	0.130907	-0.0528491	-0.0464161	-0.104059	-0.390089	-0.354064	0.162934	-0.0528341	-0.0469688	0.0037096	-0.0650865	-0.0357621	0.0765181	-0.282059	-0.20046	-0.155173	-0.122594	-0.15057	-0.0951224	-0.0629751	-0.106775	0.0533133	-0.0523316	-0.0398341	-0.150468	-0.191213	-0.0477404	-0.16203	-0.116205	-0.0760682	-0.402117	-0.0887578	-0.188895	-0.234348	-0.476227	-0.452767	-0.163594	-0.121766	-0.471795	-0.0855572	-0.217388	-0.315562	-0.727738	-0.686737	-0.168914	-0.101243	0.0131146	0.00280927	0.137588	0.0109926	0.0109926	-0.0148959	0.0100551	-0.0148959	0.0100551	-0.0155113	-0.0148806	0.0283296	-0.0454113	-0.0182679	-0.0130848	0.117581	-0.03915	-0.01322	0.622122	-0.0112482	0.117621	-0.040488	0.00167464	-0.01322	0.622122	-0.168069	-0.0112482	0.00167464	-0.01322	-0.100963	0.237366	0.233158	-0.0415055	0.0569857	0.405581	0.622122	0.241973	-0.168173	-0.0113144	-0.106302	-0.075826	0.0700019	-0.05566	-0.138374	-0.0733862	-0.0968997	0.0854887	-0.324093	-0.0798145	0.0296893	0.294706	0.405581	0.622122	0.210088	-0.00276769	0.0132748	0.118911	-0.00542566	0.0132748	0.11895	0.0226224	-0.00542566	-0.0492468	0.0226224	-0.00542566	-0.216674	0.226572	0.2215	-0.0578647	0.0673617	0.231554	-0.0186251	-0.0492952	-0.154022	-0.06859	-0.0733478	0.0969292	-0.0713291	-0.211976	-0.0845131	-0.119451	0.0982957	-0.385256	-0.424954	-0.109439	0.0852097	-0.137583	-0.126792	-0.223991	0.554208	-0.126723	-0.224753	0.554208	-0.253278	-0.00208723	-0.152378	0.295224	0.554208	-0.159345	-0.242566	-0.202831	-0.270734	-0.0882583	-0.376285	0.295224	0.554208	0.010961	0.010961	-0.0149379	0.00999625	-0.0149379	0.00999625	-0.0155314	-0.0149213	0.0283143	-0.0454458	0.121619	-0.0340159	-0.0103427	0.62239	-0.00976444	0.121659	-0.0353236	0.0042637	-0.0103427	0.62239	-0.165917	-0.00976444	0.0042637	-0.0103427	-0.0966426	0.240485	0.236279	-0.0366219	0.0596614	0.405745	0.62239	0.245089	-0.166016	-0.0098357	-0.102924	-0.0731039	0.0727444	-0.0517048	-0.134425	-0.0707941	-0.0942336	0.0901629	-0.320825	-0.0765705	0.0341417	0.296598	0.405745	0.62239	-0.133987	-0.121619	-0.134876	-0.143508	0.0729829	-0.143579	-0.0233416	0.0340159	0.134014	-0.034648	-0.173733	0.242298	0.232995	-0.00921091	0.0795261	0.242446	-0.000462147	-0.0346962	-0.130596	-0.0512747	-0.0605188	0.106767	-0.0521665	-0.194447	-0.0671264	-0.108977	0.112539	-0.375785	-0.414909	-0.0877182	0.122855	0.0103427	0.0257818	-0.0280626	0.0257818	-0.0280828	-0.0998074	-0.0475841	-0.0549427	-0.0340908	-0.0637327	-0.0341233	-0.62239	-0.598672	-0.691173	-0.59605	-0.547006	-0.74537	-0.486991	-0.538881	-0.598664	-0.50742	-0.668762	-0.574711	-0.61815	-0.604296	-0.685379	-1	-0.590697	-0.685641	-0.486991	-0.00976444	0.121659	-0.0353236	0.0042637	-0.0103427	0.62239	-0.165917	-0.00976444	0.0042637	-0.0103427	-0.0966426	0.240485	0.236279	-0.0366219	0.0596614	0.405745	0.62239	0.245089	-0.166016	-0.0098357	-0.102924	-0.0731039	0.0727444	-0.0517048	-0.134425	-0.0707941	-0.0942336	0.0901629	-0.320825	-0.0765705	0.0341417	0.296598	0.405745	0.62239	0.0126174	0.0126174	-0.0353324	-0.00957594	0.0255819	-0.134903	-0.143541	0.0729423	-0.143612	-0.0234029	-0.0336596	-0.170798	0.243134	0.233575	-0.00548411	0.0803217	0.24304	0.000403769	-0.0337113	-0.129134	-0.0501889	-0.0598707	0.107686	-0.0507278	-0.19294	-0.0660543	-0.108159	0.113394	-0.37528	-0.413847	-0.08654	0.124894	-0.0257818	-0.0404479	-0.0126174	-0.0257818	-0.0404785	-0.0126853	-0.104961	-0.0699039	-0.0795703	0.316071	-0.0280626	0.0257818	-0.0280828	-0.0998074	-0.0475841	-0.0549427	-0.0340908	-0.0637327	-0.0341233	-0.598672	-0.691173	-0.59605	-0.547006	-0.74537	-0.486991	-0.538881	-0.598664	-0.50742	-0.668762	-0.574711	-0.61815	-0.604296	-0.685379	-1	-0.590697	-0.685641	-0.486991	0.0404479	0.0280626	0.236559	0.269103	0.0891324	0.382467	0.598672	0.274582	0.141237	0.0951182	0.00423946	0.132224	0.303738	0.275639	0.382467	0.598672	0.0126174	-0.0353324	-0.00957594	0.0255819	-0.0257818	-0.0404785	-0.0126853	-0.104961	-0.0699039	-0.0795703	0.316071	-0.0280828	-0.0998074	-0.0475841	-0.0549427	0.267948	0.249823	0.481596	0.691173	0.258594	0.0522681	0.145616	-0.0441538	0.0136849	0.156968	-0.0291351	0.0244324	-0.0126857	0.36054	0.152975	-0.37708	-0.0193825	0.374724	0.243304	0.411188	0.481596	0.691173	0.0645223	-0.105294	0.327837	0.59605	0.0813684	-0.236614	-0.0131395	-0.261611	0.0842845	-0.214343	0.143903	-0.160012	-0.39272	0.192392	0.10673	0.327837	0.59605	0.249631	0.547006	-0.269126	-0.0772882	0.0246508	0.0641637	-0.138797	-0.358957	0.141532	0.00785255	0.249631	0.547006	0.509621	0.74537	0.308631	0.109556	-0.24444	-0.0545344	0.395162	-0.447914	0.406256	0.465308	0.509621	0.74537	-0.0892176	0.0223124	0.0352004	0.486991	-0.238035	-0.382475	-0.246519	-0.470457	-0.250018	-0.359138	-0.276408	-0.499321	-0.793081	-0.19614	-0.353877	0.486991	-0.538881	-0.598664	-0.50742	-0.668762	-0.574711	-0.61815	-0.604296	-0.685379	-1	-0.590697	-0.685641	-0.486991	-0.2746	-0.0887589	0.0124819	0.0476226	-0.150807	-0.365163	0.128175	-0.00614381	0.238035	0.538881	0.00961029	-0.0752718	-0.0309299	-0.0508591	-0.0225936	-0.0438627	-0.0443575	0.141313	0.0951465	0.00428854	0.132327	0.303757	0.275635	0.382475	0.598664	0.102044	-0.0484229	0.157516	0.246519	0.50742	0.025587	0.0316904	-0.0073536	0.070146	0.0229738	0.0270786	0.470457	0.668762	0.00956377	-0.00881224	-0.285668	-0.0218237	0.123434	0.0195102	-0.406159	0.114376	-0.0194148	0.250018	0.574711	-0.0110301	0.0240782	-0.413263	0.256831	0.188723	0.359138	0.61815	-0.0201398	-0.0208052	0.0551385	-0.246515	0.00649681	0.0384735	-0.211204	-0.426211	0.129584	-0.0299342	0.276408	0.604296	0.43071	0.450704	0.499321	0.685379	0.708923	0.676974	0.793081	1	-0.166057	0.19614	0.590697	0.353877	0.685641	0.486991
G_Sporobacter|G_unclassified_F_Ruminococcaceae_RA	-0.0333341	-0.195016	-0.0402001	0.235032	0.367905	-0.169843	0.33368	0.312327	0.3212	0.0961134	-0.0349503	0.0316908	0.241388	0.183753	-0.0124883	0.17607	0.0154765	0.198672	0.246333	0.103514	0.273011	0.083295	0.245756	0.0961304	0.0269553	0.0123765	0.0135786	-0.036494	-0.0925637	0.0316908	-0.0338272	0.109682	-0.0382692	0.054817	0.0661398	0.152091	0.239627	0.210518	-0.011267	0.0813958	0.150504	0.198672	0.204726	0.128926	0.273011	0.083295	0.245756	0.149266	0.265456	0.229772	0.328978	0.0607718	-0.00450287	0.048017	-0.036494	0.0307006	-0.0925496	0.0316908	-0.0372894	0.176567	0.106483	0.0887334	0.127708	0.102193	0.0743271	-0.0382692	0.0129798	0.239627	0.210518	0.0813958	-0.0152985	0.146469	0.035045	0.00291888	-0.011267	0.198672	0.204726	0.128926	0.152091	0.198479	0.0845657	0.0038585	0.273011	0.083295	0.245756	0.149266	0.265456	0.229772	0.328978	0.0607718	-0.00450287	0.0273067	0.00333142	0.0421035	-0.0410383	0.0307006	0.0913982	0.0265089	0.210694	0.176567	0.126888	0.0892309	0.0762472	0.109835	0.102193	0.0743271	-0.0138324	-0.0382692	0.094208	-0.18764	0.0287692	0.239627	0.210518	0.0813958	0.152734	-0.0152985	0.110965	0.00749706	0.0960726	0.0764801	0.180097	0.071619	-0.122996	0.146469	0.0345489	0.0107354	0.307807	0.118018	-0.00879507	0.0316908	-0.0805389	0.198672	-0.0276533	-0.0310035	-0.038573	0.204726	0.128926	0.152091	0.198479	0.0845657	0.0038585	0.273011	0.083295	0.245756	0.0360831	0.0181908	0.336265	0.150944	0.149266	0.265456	0.229772	0.328978	0.0607718	-0.00450287	0.0635465	0.0467734	0.0165814	0.0339724	0.0946501	-0.0522769	0.204726	0.128926	0.302842	-0.0193892	-0.016154	0.0843505	-0.124295	0.139759	0.104251	-0.041166	0.114058	0.15861	0.184079	0.0305307	0.0549728	-0.0933679	-0.119385	0.19565	0.0351983	0.0405048	0.146469	0.124937	0.145542	0.302167	0.0832242	0.0286824	-0.0639248	-0.0555121	-0.110378	-0.115984	-0.134734	0.0940117	0.0803208	0.0822817	0.137629	0.126888	0.116045	0.0137247	-0.0499734	-0.00345509	-0.0441788	0.0826407	0.062003	0.0849199	0.107542	0.0898488	-0.071268	0.223884	0.142893	0.072217	-0.0326185	0.0647512	-0.0532622	-0.00617688	-0.0153749	0.0305263	0.0300652	0.0212605	0.0663327	0.198148	0.0836519	0.097797	0.0320605	0.014007	0.234771	-0.00317126	0.17325	0.0813958	0.107291	0.355448	0.137504	0.0815113	0.0314687	0.0428264	-0.00778552	0.101764	0.0265779	-0.000465658	0.0601417	-0.149992	0.0520047	0.119842	0.0328424	0.0192044	0.0349555	-0.1838	0.196814	-0.03639	0.0423363	0.0561334	0.451763	0.70021	0.745992	-0.0102729	0.158411	-0.0200485	-0.108409	0.101698	0.131767	-0.0615457	0.152091	0.198479	0.0845657	0.0038585	0.15174	0.161792	0.08315	0.167086	-0.00284034	0.0443605	-0.0451893	0.131595	0.0154602	-0.0027674	0.0576916	0.0184738	0.140676	0.18453	0.0316908	0.179184	0.273011	0.083295	0.245756	0.0360831	0.0181908	0.336265	0.150944	0.149266	0.265456	0.229772	0.328978	0.0607718	-0.00450287	0.0872644	0.0999051	0.0525775	0.0880633	0.0880633	0.0578373	-0.0447979	0.0578373	-0.0447979	0.17072	0.0580699	0.102201	0.0950819	-0.0216019	-0.087262	0.073116	-0.0151824	0.020422	-0.307147	-0.0314466	0.073108	-0.0142055	-0.149337	0.020422	-0.307147	0.133155	-0.0314466	-0.149337	0.020422	0.0575783	-0.206121	-0.335795	-0.0721735	0.067373	-0.302074	-0.307147	-0.328548	0.133475	-0.031198	0.0415737	0.0684392	-0.113231	-0.0169989	0.0352856	0.00675801	-0.007656	-0.0994418	-0.171674	0.0020643	0.00354273	-0.141557	-0.302074	-0.307147	-0.0161357	-0.0999055	0.023033	0.0867184	0.0356836	0.023033	0.0867015	-0.177803	0.0356836	0.0258277	-0.177803	0.0356836	0.255799	-0.161248	-0.288934	-0.15611	0.0753725	-0.28576	0.124224	0.0259279	0.104118	0.129647	0.136513	-0.144532	0.00700459	0.0810702	0.0372725	0.00490835	-0.0791478	0.200906	-0.204779	0.0381129	0.0519409	-0.0525777	0.12816	0.0207666	-0.315581	0.128147	0.0214817	-0.315581	0.0750195	-0.117135	0.122471	-0.306433	-0.315581	0.0924228	0.0620891	0.015097	0.0551617	-0.0451488	0.129317	-0.306433	-0.315581	0.0880607	0.0880607	0.0578475	-0.0447888	0.0578475	-0.0447888	0.170719	0.0580807	0.10221	0.0950872	0.071518	-0.016727	0.0192062	-0.30703	-0.0320593	0.071509	-0.0157522	-0.150007	0.0192062	-0.30703	0.131587	-0.0320593	-0.150007	0.0192062	0.0556877	-0.206924	-0.336565	-0.0737011	0.0664027	-0.302133	-0.30703	-0.329323	0.131863	-0.0318061	0.0404546	0.066871	-0.113798	-0.0182416	0.0341869	0.00601138	-0.00843366	-0.100428	-0.172266	0.00127668	0.00211994	-0.141852	-0.302133	-0.30703	-0.0835867	-0.071518	-0.0829434	-0.0467531	-0.223103	-0.0466636	-0.141679	0.016727	0.0835647	0.0215439	0.251481	-0.16646	-0.29212	-0.176543	0.0732199	-0.288731	0.119998	0.021668	0.0973179	0.128165	0.13249	-0.148696	0.000568742	0.082618	0.0347062	-0.000434857	-0.0831427	0.20172	-0.211013	0.0321292	0.0475772	-0.0192062	-0.152046	-0.00367153	-0.152046	-0.00360311	0.156149	-0.0318242	-0.016272	-3.50213e-05	0.0350864	4.04141e-05	0.30703	0.279775	0.350687	0.253414	0.14677	0.32342	0.0771018	0.146128	0.279828	0.161661	0.328638	0.182523	0.222251	0.185781	0.333155	0.166057	-0.263157	0.365611	0.0771018	-0.0320593	0.071509	-0.0157522	-0.150007	0.0192062	-0.30703	0.131587	-0.0320593	-0.150007	0.0192062	0.0556877	-0.206924	-0.336565	-0.0737011	0.0664027	-0.302133	-0.30703	-0.329323	0.131863	-0.0318061	0.0404546	0.066871	-0.113798	-0.0182416	0.0341869	0.00601138	-0.00843366	-0.100428	-0.172266	0.00127668	0.00211994	-0.141852	-0.302133	-0.30703	-0.0530785	-0.0530785	0.049411	0.102392	0.0487225	-0.0829224	-0.0467413	-0.223085	-0.0466506	-0.141677	0.0209001	0.249669	-0.16702	-0.292559	-0.178996	0.0727002	-0.289115	0.119495	0.0209973	0.0963124	0.127404	0.131993	-0.149362	-0.00038196	0.0816311	0.034012	-0.000986719	-0.0837188	0.201189	-0.211768	0.0312423	0.0458413	0.152046	0.130503	0.0530785	0.152046	0.130555	0.0532866	0.22258	0.179127	0.166028	-0.568744	-0.00367153	-0.152046	-0.00360311	0.156149	-0.0318242	-0.016272	-3.50213e-05	0.0350864	4.04141e-05	0.279775	0.350687	0.253414	0.14677	0.32342	0.0771018	0.146128	0.279828	0.161661	0.328638	0.182523	0.222251	0.185781	0.333155	0.166057	-0.263157	0.365611	0.0771018	-0.130503	0.00367153	-0.177029	-0.330466	0.050844	-0.269709	-0.279775	-0.320653	-0.189472	-0.100661	-0.0162418	-0.0935872	-0.565034	-0.127784	-0.269709	-0.279775	-0.0530785	0.049411	0.102392	0.0487225	0.152046	0.130555	0.0532866	0.22258	0.179127	0.166028	-0.568744	-0.00360311	0.156149	-0.0318242	-0.016272	-0.205037	-0.313031	-0.357965	-0.350687	-0.310014	0.0586104	-0.210872	-0.00855124	0.0454214	-0.0236847	0.0834092	-0.0841341	-0.0444984	-0.356666	-0.131453	0.151079	-0.0521407	-0.714607	-0.0965064	-0.228481	-0.357965	-0.350687	-0.218767	0.20078	-0.229017	-0.253414	-0.214009	0.177161	-0.0927395	0.178243	-0.150551	0.126213	-0.190087	0.152405	0.225184	-0.613601	0.036897	-0.229017	-0.253414	-0.0956198	-0.14677	0.3305	0.0811187	0.0131401	0.013248	0.238471	0.311161	-0.451481	0.214011	-0.0956198	-0.14677	-0.320108	-0.32342	-0.262885	-0.0959124	0.263157	0.0963084	-0.302001	-0.166351	-0.767749	-0.101619	-0.320108	-0.32342	-0.0507558	-0.131037	-0.0492218	-0.0771018	0.0925096	0.269776	0.122199	0.330217	0.129329	0.199517	0.128985	0.331709	0.129523	-0.429296	0.36342	-0.0771018	0.146128	0.279828	0.161661	0.328638	0.182523	0.222251	0.185781	0.333155	0.166057	-0.263157	0.365611	0.0771018	0.320705	0.0792759	0.0153973	0.0149952	0.232824	0.309167	-0.447166	0.214644	-0.0925096	-0.146128	-0.102014	-0.0566716	-0.0280344	0.0310096	-0.109732	-0.091943	-0.086587	-0.189556	-0.100727	-0.0162788	-0.0937338	-0.565051	-0.127837	-0.269776	-0.279828	-0.0403726	0.121855	-0.392984	-0.122199	-0.161661	0.0484743	0.0290838	0.0837709	-0.0718699	-0.0312586	-0.0306126	-0.330217	-0.328638	-0.0915977	-0.0644566	0.0727124	-0.074407	-0.0951902	0.0110727	0.31184	-0.518639	0.226408	-0.129329	-0.182523	-0.0405522	-0.110151	-0.0665708	-0.522632	0.0383332	-0.199517	-0.222251	0.0245526	0.0189473	-0.00819908	0.124811	0.00258924	0.027868	0.212426	0.316473	-0.643724	0.296323	-0.128985	-0.185781	-0.592148	-0.219049	-0.331709	-0.333155	-0.461968	0.111634	-0.129523	-0.166057	1	0.429296	0.263157	-0.36342	-0.365611	-0.0771018
G_Sporobacter|G_unclassified_O_Clostridiales_RA	0.113481	0.112134	0.00468441	-0.218722	-0.224971	-0.0240442	-0.181418	-0.178468	-0.177803	0.0528135	0.130115	-0.0133906	-0.187465	-0.159128	-0.0610167	-0.19114	-0.134671	-0.15663	-0.122716	-0.0955879	-0.165638	-0.311898	-0.30801	0.0527872	-0.179131	-0.0949668	0.11413	0.136152	-0.0801424	-0.0133906	-0.058795	-0.108659	-0.0378113	-0.00184299	0.0502138	-0.187894	-0.180666	-0.125982	0.0600648	-0.185041	-0.213185	-0.15663	-0.10693	-0.0715259	-0.165638	-0.311898	-0.30801	-0.111587	-0.10683	-0.265934	-0.255751	-0.204081	-0.0633459	0.0824917	0.136152	0.00594001	-0.0801738	-0.0133906	-0.0583548	0.0632888	-0.0744723	-0.0344186	-0.0673636	0.014264	0.0718805	-0.0378113	0.126515	-0.180666	-0.125982	-0.185041	0.00721135	-0.214677	-0.172191	-0.0900073	0.0600648	-0.15663	-0.10693	-0.0715259	-0.187894	-0.0837386	-0.066649	-0.146036	-0.165638	-0.311898	-0.30801	-0.111587	-0.10683	-0.265934	-0.255751	-0.204081	-0.0633459	-0.041505	0.0757181	0.0852713	0.169777	0.00594001	-0.0683084	0.0151903	-0.0598634	0.0632888	-0.0700765	-0.0777862	-0.0283119	-0.0677183	0.014264	0.0718805	0.0849387	-0.0378113	0.0113283	-0.00022152	0.0228674	-0.180666	-0.125982	-0.185041	-0.14266	0.00721135	-0.0996785	0.0116196	0.043253	0.0395844	-0.038643	-0.0718398	0.0181313	-0.214677	-0.155884	-0.0729346	0.0406618	0.0333195	0.129018	-0.0133906	-0.0391228	-0.15663	0.019777	0.0515571	0.0446423	-0.10693	-0.0715259	-0.187894	-0.0837386	-0.066649	-0.146036	-0.165638	-0.311898	-0.30801	-0.143481	-0.0835309	-0.49445	-0.0202154	-0.111587	-0.10683	-0.265934	-0.255751	-0.204081	-0.0633459	0.0375145	-0.114063	0.0275726	0.0877134	0.0250536	-0.109708	-0.10693	-0.0715259	0.0411029	-0.0322376	-0.0733817	-0.0668202	-0.0549342	-0.0154741	-0.0999497	0.169731	-0.0417973	0.0472398	0.00966274	0.00565751	-0.0620967	0.081267	0.0842813	-0.0952809	-0.182454	-0.0203138	-0.214677	-0.126791	-0.0769809	-0.100835	-0.0631277	0.0149818	-0.068782	-0.0412514	0.0157056	-0.0106	-0.0459608	0.107011	0.0579554	-0.011392	-0.0316892	-0.0700765	-0.105587	-0.00746906	0.00231839	0.119671	0.128292	0.00420913	0.0765141	-0.0712007	0.0117634	0.0760909	0.0362307	0.0372221	-0.0287885	0.139568	0.00573095	-0.0355898	0.0591878	0.0259769	0.00619136	-0.0338149	-0.0644289	0.0365175	-0.0553158	-0.14953	0.0676153	0.0699771	0.0237308	0.0102733	-0.180998	-0.0523983	-0.0321978	-0.185041	-0.0403001	-0.0209923	-0.14097	0.0178672	-0.0503166	-0.0648498	0.0895568	-0.0995855	-0.0216759	0.0746277	-0.100379	0.0715854	-0.0428351	0.0469394	-0.0305064	0.0261238	-0.00762789	0.107617	0.0158122	0.0421435	-0.0467449	-0.0634341	0.133893	0.159346	0.193208	0.134078	0.100498	-0.081583	-0.0364576	-0.00555014	0.0232556	0.0562992	-0.187894	-0.0837386	-0.066649	-0.146036	-0.0629305	-0.0729222	-0.00165423	-0.0563132	0.0955635	0.0583521	-0.0778512	-0.113023	-0.122711	-0.0919331	-0.156839	-0.048127	-0.0432044	-0.117204	-0.0133906	-0.133188	-0.165638	-0.311898	-0.30801	-0.143481	-0.0835309	-0.49445	-0.0202154	-0.111587	-0.10683	-0.265934	-0.255751	-0.204081	-0.0633459	-0.00937047	0.0692945	0.112955	-0.011747	-0.011747	0.0332708	-0.0283996	0.0332708	-0.0283996	0.0858863	0.0336213	0.0704064	-0.021514	0.118497	0.00940015	0.1518	0.119017	0.0852713	0.26477	0.0346229	0.151834	0.118739	0.0153594	0.0852713	0.26477	-0.129781	0.0346229	0.0153594	0.0852713	0.0827686	0.132293	0.0173727	0.0884423	0.104784	0.472427	0.26477	0.0153898	-0.129599	0.0349848	0.0263764	0.00775019	0.0858614	-0.0115235	0.0544839	0.0580636	0.0315322	0.0637645	0.0540079	0.0349898	0.12667	0.158517	0.472427	0.26477	0.110979	-0.0692527	-0.123414	0.0601642	0.0211685	-0.123414	0.060197	-0.084803	0.0211685	-0.167362	-0.084803	0.0211685	-0.0533526	0.0128513	-0.0524686	-0.0793057	0.0231811	-0.0525381	0.0377095	-0.167305	-0.118663	-0.110946	0.0311754	0.0152497	-0.154569	-0.0600271	-0.0252693	-0.0407396	-0.037545	-0.129953	-0.030313	-0.0741277	0.0518529	-0.112948	-0.0819779	-0.107686	0.171145	-0.0818398	-0.107683	0.171145	-0.12058	-0.0805966	-0.0929789	0.37098	0.171145	-0.0539161	-0.146395	-0.166155	-0.103258	-0.117182	-0.155099	0.37098	0.171145	-0.0117784	-0.0117784	0.0332271	-0.0284458	0.0332271	-0.0284458	0.0858625	0.0335777	0.0703925	-0.0215593	0.15577	0.123608	0.087851	0.265884	0.036278	0.155803	0.123405	0.018473	0.087851	0.265884	-0.127105	0.036278	0.018473	0.087851	0.0866839	0.135872	0.0206707	0.0928282	0.108256	0.472541	0.265884	0.0186491	-0.126958	0.0366304	0.0299179	0.0105212	0.0880631	-0.00822367	0.0575451	0.0607247	0.0334251	0.0690799	0.0567535	0.0382058	0.130909	0.161524	0.472541	0.265884	-0.0599671	-0.15577	-0.0600232	-0.183355	-0.0453453	-0.18337	-0.080267	-0.123608	0.0600073	-0.168736	-0.0699764	0.00949137	-0.0537684	-0.0803502	0.021993	-0.0538554	0.0338942	-0.168698	-0.127867	-0.115607	0.0285372	0.0122153	-0.152183	-0.0633397	-0.0299447	-0.0424822	-0.0392755	-0.135547	-0.0310346	-0.0823671	0.0479553	-0.087851	-0.0712751	-0.120022	-0.0712751	-0.120015	0.0249068	-0.104178	-0.055979	-0.0539699	-0.0317145	-0.0539611	-0.265884	-0.278889	-0.236974	-0.247968	-0.270445	-0.259388	0.287963	-0.272496	-0.278849	-0.221786	-0.245813	-0.200087	-0.226035	-0.280755	-0.237673	-0.19614	-0.528686	-0.232389	0.287963	0.036278	0.155803	0.123405	0.018473	0.087851	0.265884	-0.127105	0.036278	0.018473	0.087851	0.0866839	0.135872	0.0206707	0.0928282	0.108256	0.472541	0.265884	0.0186491	-0.126958	0.0366304	0.0299179	0.0105212	0.0880631	-0.00822367	0.0575451	0.0607247	0.0334251	0.0690799	0.0567535	0.0382058	0.130909	0.161524	0.472541	0.265884	-0.0309886	-0.0309886	-0.0361153	0.0371696	0.0247354	-0.0600627	-0.183452	-0.0454563	-0.183465	-0.0803628	-0.168511	-0.0697352	0.00972246	-0.0536025	-0.0798938	0.022112	-0.0536879	0.0341614	-0.168493	-0.127461	-0.115499	0.0286592	0.0123745	-0.151968	-0.0630947	-0.0295503	-0.0423678	-0.0390418	-0.135497	-0.0310659	-0.0820273	0.0482486	0.0712751	-0.0703193	0.0309886	0.0712751	-0.0703076	0.0312746	0.0067243	-0.00963035	0.0291219	-0.138072	-0.120022	-0.0712751	-0.120015	0.0249068	-0.104178	-0.055979	-0.0539699	-0.0317145	-0.0539611	-0.278889	-0.236974	-0.247968	-0.270445	-0.259388	0.287963	-0.272496	-0.278849	-0.221786	-0.245813	-0.200087	-0.226035	-0.280755	-0.237673	-0.19614	-0.528686	-0.232389	0.287963	0.0703193	0.120022	0.166749	0.063772	0.148194	0.449685	0.278889	0.0624985	0.0823885	0.116381	0.0545089	0.126387	-0.0576268	0.182707	0.449685	0.278889	-0.0309886	-0.0361153	0.0371696	0.0247354	0.0712751	-0.0703076	0.0312746	0.0067243	-0.00963035	0.0291219	-0.138072	-0.120015	0.0249068	-0.104178	-0.055979	0.0321947	-0.0341297	0.451585	0.236974	-0.0347251	0.059041	-0.00821778	-0.0957538	-0.0822385	0.077068	0.0437265	-0.124026	-0.0122725	0.0178543	-0.0148521	-0.130238	-0.0459169	-0.170345	0.106087	0.0959195	0.451585	0.236974	-0.0763775	0.0129009	0.491109	0.247968	-0.074215	-0.166701	-0.0254786	-0.078499	0.0784147	-0.0876143	-0.000857915	-0.0913931	-0.0878909	-0.209818	0.0914359	0.491109	0.247968	0.518072	0.270445	-0.0637536	0.0215303	0.105362	0.0557598	0.0325581	-0.0292313	-0.158462	0.133398	0.518072	0.270445	0.524672	0.259388	0.101183	0.0218406	-0.0277175	-0.00215066	0.0203008	-0.00341143	-0.211582	0.143019	0.524672	0.259388	-0.148196	-0.0449773	0.0365902	-0.287963	-0.519862	-0.449621	-0.406379	-0.455859	-0.473897	-0.435395	-0.607885	-0.394488	-0.419097	-1	-0.61075	-0.287963	-0.272496	-0.278849	-0.221786	-0.245813	-0.200087	-0.226035	-0.280755	-0.237673	-0.19614	-0.528686	-0.232389	0.287963	-0.0624549	0.0227673	0.106676	0.0583887	0.030038	-0.0276387	-0.156664	0.134587	0.519862	0.272496	-0.0369203	-0.102636	-0.0938242	-0.00610692	-0.116423	-0.0547461	-0.0816539	0.0823766	0.116358	0.0545184	0.12634	-0.0576372	0.182686	0.449621	0.278849	0.0275366	-0.00354438	-0.139347	0.406379	0.221786	0.0244495	-0.0195976	0.0712264	-0.0397024	0.0464109	0.0361165	0.455859	0.245813	-0.0357996	0.0499268	-0.0523731	0.0192837	0.131724	-0.0878315	-0.136168	-0.304951	-0.00192332	0.473897	0.200087	-0.0215189	-0.0597525	0.0027676	-0.182594	0.0777592	0.435395	0.226035	0.0781095	0.0589891	0.0029687	-0.115669	-0.0211527	0.00405071	-0.0439415	-0.0825171	-0.292345	0.126519	0.607885	0.280755	-0.0674461	0.139949	0.394488	0.237673	-0.203502	0.0688213	0.419097	0.19614	0.429296	1	0.528686	0.61075	0.232389	-0.287963
G_Sporobacter|G_unclassified_P_Firmicutes_RA	0.0745286	0.131339	0.0833581	-0.259831	-0.279824	0.0118088	-0.212749	-0.239691	-0.205108	0.0440938	0.108085	-0.0706704	-0.189233	-0.0994148	-0.0421393	-0.252065	-0.170781	-0.128896	-0.185753	-0.0729318	-0.191734	-0.366003	-0.368417	0.0440444	-0.228602	-0.128288	0.10538	0.110947	-0.120787	-0.0706704	-0.0122684	-0.104987	0.0348218	-0.0322434	0.0493111	-0.238216	-0.188547	-0.0667164	0.0866962	-0.221356	-0.240281	-0.128896	-0.175505	-0.0197814	-0.191734	-0.366003	-0.368417	-0.146254	-0.369186	-0.634277	-0.683113	-0.200209	-0.0324652	0.0415405	0.110947	-0.0227558	-0.120825	-0.0706704	-0.0109539	0.088556	-0.0868728	-0.0262153	-0.068681	0.0304764	0.0521528	0.0348218	0.114694	-0.188547	-0.0667164	-0.221356	-0.0730389	-0.231319	-0.220844	-0.117705	0.0866962	-0.128896	-0.175505	-0.0197814	-0.238216	-0.17231	-0.0755098	-0.145543	-0.191734	-0.366003	-0.368417	-0.146254	-0.369186	-0.634277	-0.683113	-0.200209	-0.0324652	-0.032903	0.115296	0.0429423	0.100825	-0.0227558	-0.11525	-0.0634554	-0.0850362	0.088556	-0.101409	-0.0939216	-0.0185955	-0.0708932	0.0304764	0.0521528	0.101976	0.0348218	0.0570175	0.0402419	0.0469297	-0.188547	-0.0667164	-0.221356	-0.149973	-0.0730389	-0.112292	-0.0475018	-0.0322414	-0.0517946	-0.0869109	-0.0271284	0.0869596	-0.231319	-0.207325	-0.106025	-0.0801855	0.025542	0.10702	-0.0706704	-0.0759092	-0.128896	-8.05314e-05	0.0807644	0.0464369	-0.175505	-0.0197814	-0.238216	-0.17231	-0.0755098	-0.145543	-0.191734	-0.366003	-0.368417	-0.12043	-0.101629	-0.357499	-0.0139237	-0.146254	-0.369186	-0.634277	-0.683113	-0.200209	-0.0324652	0.0583896	-0.153723	0.0492834	0.0556114	-0.00255376	-0.104964	-0.175505	-0.0197814	-0.0851521	0.0140517	-0.0115259	-0.100406	-0.000544908	0.0124167	-0.146252	0.10077	-0.0708874	-0.0240719	-0.0603075	-0.0229732	-0.0871641	0.135819	0.09218	-0.119963	-0.189825	0.0260962	-0.231319	-0.0951472	-0.0850401	-0.145731	-0.113603	-0.0634949	-0.0788241	-0.0108961	0.0794098	0.0566518	-0.0204995	0.119764	0.0727587	-0.0769957	-0.111332	-0.101409	-0.117302	-0.0257204	0.0516575	0.154377	0.119659	0.067283	0.0242495	-0.0441363	0.0260976	0.0661046	0.0609035	-0.00327987	0.019036	0.192207	0.00514795	-0.0583316	0.131672	0.0713434	-0.0730476	-0.0304293	-0.0469856	0.0512528	-0.0427678	-0.191886	-0.0500492	-0.010252	0.0455422	0.0171633	-0.188892	-0.0200348	-0.041446	-0.221356	-0.0166086	-0.0991255	-0.146412	0.0115384	-0.0390234	-0.104018	0.0360123	-0.109583	-0.0218101	0.125681	-0.0316185	0.130777	0.00712943	0.0731435	-0.0589669	-0.00114429	-0.0447443	0.131904	-0.0256233	0.0833624	-0.0646048	-0.0130313	0.105879	-0.0110883	0.0487598	0.111656	0.101993	-0.0736149	-0.0416882	-0.107242	-0.0541634	0.0303782	-0.238216	-0.17231	-0.0755098	-0.145543	-0.10263	-0.085766	-0.00785198	-0.0691977	0.137295	0.0938546	-0.095892	-0.133582	-0.140833	-0.0352135	-0.2152	-0.0802344	-0.05202	-0.204076	-0.0706704	-0.117361	-0.191734	-0.366003	-0.368417	-0.12043	-0.101629	-0.357499	-0.0139237	-0.146254	-0.369186	-0.634277	-0.683113	-0.200209	-0.0324652	-0.0110879	0.0607563	0.132788	-0.0121391	-0.0121391	0.0710737	-0.0701644	0.0710737	-0.0701644	0.042062	0.071473	0.0676072	-0.0432966	0.095145	0.0111279	0.178889	0.0841851	0.0140606	0.645553	0.0550523	0.178923	0.0837678	-0.0159193	0.0140606	0.645553	-0.0917354	0.0550523	-0.0159193	0.0140606	0.0494129	0.161562	0.129309	0.0663573	0.127054	0.336052	0.645553	0.13242	-0.0915225	0.0552905	-0.0268347	-0.013414	0.132854	-0.0441112	0.0225639	0.0466275	-0.0186943	0.047645	0.0747126	0.00401217	0.119252	0.201257	0.336052	0.645553	0.149317	-0.0606965	-0.0975847	0.100502	-0.0501249	-0.0975847	0.100545	-0.107025	-0.0501249	-0.0969424	-0.107025	-0.0501249	-0.0945551	0.0610971	0.0634996	-0.0627385	0.0614681	0.0691108	-0.0131047	-0.0968976	-0.171135	-0.111715	0.00912331	0.102777	-0.182321	-0.0862519	-0.0203742	-0.0821155	-0.0251812	-0.14903	0.0135092	-0.114616	0.0712097	-0.132771	-0.0773105	-0.153092	0.564515	-0.0771256	-0.153303	0.564515	-0.1652	-0.070374	-0.0927851	0.212146	0.564515	-0.10728	-0.201533	-0.208054	-0.152302	-0.134573	-0.190344	0.212146	0.564515	-0.012181	-0.012181	0.071011	-0.0702444	0.071011	-0.0702444	0.0420339	0.0714116	0.0675836	-0.0433544	0.180832	0.0868396	0.0156692	0.644909	0.0557148	0.180864	0.0864871	-0.0144367	0.0156692	0.644909	-0.0913453	0.0557148	-0.0144367	0.0156692	0.0514845	0.162742	0.131077	0.0688207	0.128143	0.335476	0.644909	0.134192	-0.0911582	0.0559469	-0.0250562	-0.0122247	0.13452	-0.0419469	0.0246285	0.0478916	-0.0174057	0.050438	0.0758862	0.00570184	0.121735	0.202339	0.335476	0.644909	-0.10647	-0.180832	-0.10679	-0.162558	-0.0423291	-0.162562	-0.0997957	-0.0868396	0.106504	-0.0900875	-0.0829412	0.0662438	0.06729	-0.0413253	0.0661582	0.0724773	-0.00742737	-0.0900664	-0.166322	-0.107198	0.0142064	0.104678	-0.173294	-0.0786154	-0.0151179	-0.0797306	-0.0199244	-0.147615	0.0183378	-0.109718	0.0873326	-0.0156692	-0.0291331	-0.0255847	-0.0291331	-0.0255573	0.0309965	-0.0569039	-0.0139433	-6.13627e-06	-0.0231416	7.90829e-06	-0.644909	-0.598607	-0.646554	-0.655511	-0.633196	-0.70864	-0.605309	-0.630169	-0.598559	-0.538896	-0.646222	-0.656841	-0.584238	-0.749852	-0.564226	-0.590697	-1	-0.762788	-0.605309	0.0557148	0.180864	0.0864871	-0.0144367	0.0156692	0.644909	-0.0913453	0.0557148	-0.0144367	0.0156692	0.0514845	0.162742	0.131077	0.0688207	0.128143	0.335476	0.644909	0.134192	-0.0911582	0.0559469	-0.0250562	-0.0122247	0.13452	-0.0419469	0.0246285	0.0478916	-0.0174057	0.050438	0.0758862	0.00570184	0.121735	0.202339	0.335476	0.644909	-0.0716516	-0.0716516	-0.0594299	-0.0146964	0.00459502	-0.106824	-0.162694	-0.0424918	-0.162698	-0.0999489	-0.0896446	-0.0817	0.0666689	0.0675294	-0.0400149	0.066467	0.0727585	-0.00700888	-0.0896276	-0.165741	-0.106807	0.0145317	0.104992	-0.172868	-0.0779037	-0.01458	-0.0794764	-0.0195155	-0.147406	0.0185534	-0.109024	0.0879691	0.0291331	-0.00150535	0.0716516	0.0291331	-0.00149731	0.0718929	-0.000131323	-0.00699155	0.0259288	0.00847819	-0.0255847	-0.0291331	-0.0255573	0.0309965	-0.0569039	-0.0139433	-6.13627e-06	-0.0231416	7.90829e-06	-0.598607	-0.646554	-0.655511	-0.633196	-0.70864	-0.605309	-0.630169	-0.598559	-0.538896	-0.646222	-0.656841	-0.584238	-0.749852	-0.564226	-0.590697	-1	-0.762788	-0.605309	0.00150535	0.0255847	0.137657	0.137585	0.122782	0.299551	0.598607	0.139929	0.100896	0.122644	-0.0167352	0.0590521	0.00740653	0.172645	0.299551	0.598607	-0.0716516	-0.0594299	-0.0146964	0.00459502	0.0291331	-0.00149731	0.0718929	-0.000131323	-0.00699155	0.0259288	0.00847819	-0.0255573	0.0309965	-0.0569039	-0.0139433	0.0847036	0.0817824	0.334043	0.646554	0.0863389	0.019655	0.0675102	-0.140107	-0.0700055	0.106188	0.0294355	-0.136912	0.00959929	0.0962291	0.00461432	-0.141943	-0.0739233	-0.0320441	0.149233	0.180924	0.334043	0.646554	0.0112345	0.013788	0.29459	0.655511	0.0205993	-0.137575	0.0133778	-0.139297	0.0692961	-0.144907	0.0211893	-0.141482	-0.136079	-0.109477	0.0809464	0.29459	0.655511	0.25898	0.633196	-0.137542	-0.00703303	0.038039	-0.00151008	-0.0728729	-0.122155	-0.120091	0.0429235	0.25898	0.633196	0.366635	0.70864	0.146969	0.101908	-0.0857846	0.00306802	0.0941874	0.0304872	-0.0643063	0.207342	0.366635	0.70864	-0.122767	-0.0649585	0.0599617	0.605309	-0.254049	-0.299501	-0.211944	-0.353342	-0.250104	-0.234389	-0.351614	-0.299369	-0.264463	-0.528686	-0.339526	0.605309	-0.630169	-0.598559	-0.538896	-0.646222	-0.656841	-0.584238	-0.749852	-0.564226	-0.590697	-1	-0.762788	-0.605309	-0.139879	-0.0148172	0.0313892	-0.00858007	-0.0803603	-0.126049	-0.126063	0.0355135	0.254049	0.630169	0.0148634	-0.0940718	-0.0620267	0.0213565	-0.0955467	-0.00396154	-0.0600294	0.100881	0.122636	-0.0167293	0.0590184	0.00740031	0.172615	0.299501	0.598559	0.00623745	-0.0588543	-0.0886886	0.211944	0.538896	0.00438479	0.0152691	0.0821388	-0.02679	0.0967632	0.0407196	0.353342	0.646222	-0.0486916	0.0630221	-0.0677764	-0.00492119	0.145863	-0.0643965	-0.170093	-0.182659	-0.0081991	0.250104	0.656841	-0.0231789	-0.057401	-0.0336323	-0.114766	0.0396925	0.234389	0.584238	0.109172	0.0503632	0.0297267	-0.116115	-0.0627883	0.0184143	-0.0906853	-0.13465	-0.158304	0.0981307	0.351614	0.749852	0.0341883	0.184041	0.299369	0.564226	-0.0870015	0.0890001	0.264463	0.590697	0.263157	0.528686	1	0.339526	0.762788	0.605309
G_unclassified_F_Ruminococcaceae|G_unclassified_O_Clostridiales_RA	0.161864	0.269696	0.0484183	-0.440496	-0.54897	0.124503	-0.472541	-0.448718	-0.459631	-0.0080959	0.159751	-0.0584454	-0.420447	-0.342074	-0.0388445	-0.353053	-0.172887	-0.337657	-0.333564	-0.206651	-0.403322	-0.437258	-0.545193	-0.00813518	-0.228379	-0.10168	0.117256	0.168124	-0.0241447	-0.0584454	-0.0191176	-0.218091	0.00798704	-0.0489114	-0.0108678	-0.330147	-0.412384	-0.324277	0.0697121	-0.273475	-0.368346	-0.337657	-0.281817	-0.194838	-0.403322	-0.437258	-0.545193	-0.249984	-0.317825	-0.512434	-0.553575	-0.270329	-0.0551309	0.053054	0.168124	-0.015881	-0.0241863	-0.0584454	-0.0158884	-0.0519832	-0.154995	-0.125418	-0.182107	-0.0642008	-0.00126512	0.00798704	0.131808	-0.412384	-0.324277	-0.273475	0.026167	-0.366807	-0.22611	-0.0862715	0.0697121	-0.337657	-0.281817	-0.194838	-0.330147	-0.239099	-0.147737	-0.168995	-0.403322	-0.437258	-0.545193	-0.249984	-0.317825	-0.512434	-0.553575	-0.270329	-0.0551309	-0.0606185	0.0760746	0.0597498	0.204287	-0.015881	-0.140769	0.0144211	-0.225236	-0.0519832	-0.178432	-0.150909	-0.10461	-0.167631	-0.0642008	-0.00126512	0.127097	0.00798704	-0.0560555	0.176626	0.00514047	-0.412384	-0.324277	-0.273475	-0.278602	0.026167	-0.195033	-0.00210304	-0.0145287	-0.0125986	-0.18631	-0.136462	0.119722	-0.366807	-0.20769	-0.069423	-0.199071	-0.0580962	0.150435	-0.0584454	0.0131892	-0.337657	0.0327515	0.0811465	0.0717028	-0.281817	-0.194838	-0.330147	-0.239099	-0.147737	-0.168995	-0.403322	-0.437258	-0.545193	-0.192911	-0.115704	-0.818546	-0.13997	-0.249984	-0.317825	-0.512434	-0.553575	-0.270329	-0.0551309	-0.0123521	-0.17542	0.0250434	0.069488	-0.0277707	-0.0772711	-0.281817	-0.194838	-0.194944	-0.0139139	-0.0682703	-0.143943	0.055337	-0.13466	-0.20733	0.204347	-0.129709	-0.0833193	-0.138714	-0.0160592	-0.109329	0.163535	0.193823	-0.251336	-0.237891	-0.0510971	-0.366807	-0.248156	-0.19809	-0.353277	-0.1289	0.0128367	-0.0178589	0.0153308	0.118837	0.100751	0.0693553	0.0576489	-0.02364	-0.0842883	-0.144137	-0.178432	-0.218988	-0.023874	0.0596899	0.149112	0.155088	-0.0498883	0.0309262	-0.145854	-0.0815218	-0.00335428	0.110423	-0.138697	-0.152213	0.0856708	0.0475345	-0.0721845	0.109121	0.0449699	0.0255085	-0.0504116	-0.07985	0.011394	-0.113505	-0.326094	0.00121144	-0.00442876	0.00319637	-0.00340329	-0.408274	-0.0570424	-0.174976	-0.273475	-0.123945	-0.314024	-0.263718	-0.041688	-0.074863	-0.115815	0.0725374	-0.188115	-0.0405531	0.085865	-0.157298	0.203292	-0.076321	-0.0501352	-0.0565957	0.0393891	-0.0198291	0.27998	-0.151642	0.0917102	-0.0712214	-0.112583	-0.260679	-0.350529	-0.409656	0.156989	-0.0198465	-0.0702358	0.0605176	-0.079762	-0.0804353	0.109583	-0.330147	-0.239099	-0.147737	-0.168995	-0.189395	-0.195715	-0.0812644	-0.191466	0.092675	0.0216183	-0.0456513	-0.232611	-0.148357	-0.0944942	-0.225989	-0.0507387	-0.16268	-0.275119	-0.0584454	-0.295083	-0.403322	-0.437258	-0.545193	-0.192911	-0.115704	-0.818546	-0.13997	-0.249984	-0.317825	-0.512434	-0.553575	-0.270329	-0.0551309	-0.0691799	0.00600651	0.0987357	-0.0725273	-0.0725273	-0.00301866	-0.00291834	-0.00301866	-0.00291834	-0.048273	-0.00283024	0.00178961	-0.0971435	0.134306	0.0692053	0.110827	0.128988	0.0581516	0.542087	0.0587077	0.110866	0.127921	0.115464	0.0581516	0.542087	-0.241857	0.0587077	0.115464	0.0581516	0.0261499	0.303272	0.279656	0.142429	0.0622591	0.756838	0.542087	0.272264	-0.241909	0.0588795	-0.0126541	-0.0563325	0.17819	-0.0162804	0.0135732	0.0424139	0.025952	0.139737	0.202453	0.0211781	0.126219	0.27447	0.756838	0.542087	0.148797	-0.00596773	-0.141167	0.00798562	-0.0228721	-0.141167	0.00803109	0.0312418	-0.0228721	-0.187041	0.0312418	-0.0228721	-0.282061	0.149103	0.175351	0.0471784	-0.0252114	0.17283	-0.0706688	-0.187064	-0.207483	-0.22429	-0.0852439	0.134654	-0.182594	-0.139387	-0.0695049	-0.0574855	0.023076	-0.313799	0.143862	-0.123582	0.0164305	-0.0987273	-0.195005	-0.150639	0.440139	-0.194869	-0.151218	0.440139	-0.20787	-0.00350583	-0.20463	0.634241	0.440139	-0.150437	-0.218608	-0.207964	-0.183014	-0.0999282	-0.289378	0.634241	0.440139	-0.0725545	-0.0725545	-0.00306878	-0.00297344	-0.00306878	-0.00297344	-0.0482954	-0.00288058	0.0017742	-0.0971887	0.11657	0.13557	0.0619666	0.543329	0.061053	0.116608	0.134595	0.119595	0.0619666	0.543329	-0.237856	0.061053	0.119595	0.0619666	0.0319951	0.307911	0.284002	0.148748	0.0669167	0.756974	0.543329	0.276559	-0.237901	0.0612108	-0.00782149	-0.0520324	0.181276	-0.0115285	0.0180874	0.0460973	0.0286791	0.146483	0.205972	0.0254855	0.132215	0.278317	0.756974	0.543329	-0.0102896	-0.11657	-0.0108729	-0.163032	0.118635	-0.163118	0.0131937	-0.13557	0.0103444	-0.184291	-0.292247	0.152553	0.177964	0.0636753	-0.0245048	0.175151	-0.0696222	-0.184366	-0.209591	-0.22673	-0.0834016	0.135654	-0.174301	-0.144636	-0.07109	-0.0541109	0.0264488	-0.32016	0.148725	-0.124084	0.0191809	-0.0619666	0.0419074	-0.107889	0.0419074	-0.10794	-0.104367	-0.0791599	-0.040531	-0.0558876	-0.0549027	-0.0559312	-0.543329	-0.532584	-0.554654	-0.481696	-0.429669	-0.558662	0.180792	-0.429901	-0.532577	-0.380635	-0.542634	-0.380946	-0.447123	-0.47223	-0.541718	-0.353877	-0.339526	-0.577447	0.180792	0.061053	0.116608	0.134595	0.119595	0.0619666	0.543329	-0.237856	0.061053	0.119595	0.0619666	0.0319951	0.307911	0.284002	0.148748	0.0669167	0.756974	0.543329	0.276559	-0.237901	0.0612108	-0.00782149	-0.0520324	0.181276	-0.0115285	0.0180874	0.0460973	0.0286791	0.146483	0.205972	0.0254855	0.132215	0.278317	0.756974	0.543329	0.000909048	0.000909048	-0.0711816	-0.0487934	-0.0102212	-0.0109263	-0.163132	0.118516	-0.163219	0.0130985	-0.183528	-0.29057	0.153257	0.178494	0.0661127	-0.0239553	0.175644	-0.0689516	-0.183603	-0.208338	-0.226003	-0.082904	0.13634	-0.173313	-0.143516	-0.0701205	-0.0535594	0.0271791	-0.319725	0.149324	-0.122981	0.0208792	-0.0419074	-0.159044	-0.000909048	-0.0419074	-0.159068	-0.000771239	-0.154481	-0.139773	-0.0946303	0.344391	-0.107889	0.0419074	-0.10794	-0.104367	-0.0791599	-0.040531	-0.0558876	-0.0549027	-0.0559312	-0.532584	-0.554654	-0.481696	-0.429669	-0.558662	0.180792	-0.429901	-0.532577	-0.380635	-0.542634	-0.380946	-0.447123	-0.47223	-0.541718	-0.353877	-0.339526	-0.577447	0.180792	0.159044	0.107889	0.315763	0.326194	0.119683	0.701358	0.532584	0.316825	0.234575	0.198518	0.0523354	0.202813	0.408105	0.286904	0.701358	0.532584	0.000909048	-0.0711816	-0.0487934	-0.0102212	-0.0419074	-0.159068	-0.000771239	-0.154481	-0.139773	-0.0946303	0.344391	-0.10794	-0.104367	-0.0791599	-0.040531	0.209545	0.21876	0.790438	0.554654	0.215871	0.0113913	0.168263	-0.0863689	-0.120688	0.109898	-0.0259643	-0.0688936	0.0153466	0.31697	0.0947896	-0.271405	-0.0113775	0.415034	0.202451	0.291541	0.790438	0.554654	0.0872293	-0.13885	0.709283	0.481696	0.0862252	-0.315825	0.0440761	-0.231872	0.199711	-0.20992	0.153153	-0.226865	-0.288608	0.289659	0.0532084	0.709283	0.481696	0.628637	0.429669	-0.326183	-0.035967	0.110065	0.0580914	-0.153436	-0.287796	0.229881	-0.0381377	0.628637	0.429669	0.835339	0.558662	0.325854	0.101948	-0.264766	-0.0890316	0.27	0.14258	0.413062	0.229916	0.835339	0.558662	-0.119766	0.0453133	0.0716164	-0.180792	-0.625345	-0.701342	-0.514161	-0.767055	-0.598769	-0.628124	-0.754569	-0.702169	-0.543614	-0.61075	-1	-0.180792	-0.429901	-0.532577	-0.380635	-0.542634	-0.380946	-0.447123	-0.47223	-0.541718	-0.353877	-0.339526	-0.577447	0.180792	-0.31681	-0.0349566	0.108301	0.0570445	-0.152626	-0.285168	0.226408	-0.0386867	0.625345	0.429901	0.0487057	-0.0546236	-0.0717424	-0.028193	-0.0355685	0.0184236	-0.0168003	0.234634	0.198548	0.0523761	0.202886	0.408111	0.286913	0.701342	0.532577	0.0591552	-0.106717	0.190532	0.514161	0.380635	-0.0103238	-0.0506412	0.00165301	0.00564914	0.0660855	0.0520538	0.767055	0.542634	0.031243	0.098469	-0.120944	0.0769803	0.221345	-0.104765	-0.409259	0.124816	-0.196653	0.598769	0.380946	0.0102663	0.0263207	0.0679258	0.255057	0.0448842	0.628124	0.447123	0.0596153	0.0441016	0.00962352	-0.225623	-0.0228523	-0.0146534	-0.223822	-0.352903	0.237343	-0.119445	0.754569	0.47223	0.429111	0.327356	0.702169	0.541718	0.176101	-0.0343376	0.543614	0.353877	-0.36342	0.61075	0.339526	1	0.577447	-0.180792
G_unclassified_F_Ruminococcaceae|G_unclassified_P_Firmicutes_RA	0.0809893	0.282811	0.103142	-0.412465	-0.52541	0.113103	-0.431609	-0.441077	-0.416117	-0.0147938	0.136585	-0.0960735	-0.35045	-0.225403	-0.0326478	-0.363957	-0.183688	-0.260633	-0.339817	-0.14194	-0.372277	-0.444224	-0.529285	-0.0148461	-0.248757	-0.124085	0.106184	0.140835	-0.0607896	-0.0960735	0.00616971	-0.180806	0.0669421	-0.0700936	0.00968055	-0.334661	-0.34848	-0.206629	0.103274	-0.273362	-0.341189	-0.260633	-0.299351	-0.104291	-0.372277	-0.444224	-0.529285	-0.244176	-0.501581	-0.885263	-0.887161	-0.249984	-0.028504	0.013716	0.140835	-0.0410372	-0.060832	-0.0960735	0.00981775	-0.027401	-0.157728	-0.0832267	-0.1515	-0.0368805	-0.000348857	0.0669421	0.115964	-0.34848	-0.206629	-0.273362	-0.053561	-0.330508	-0.245956	-0.108042	0.103274	-0.260633	-0.299351	-0.104291	-0.334661	-0.300614	-0.13037	-0.159559	-0.372277	-0.444224	-0.529285	-0.244176	-0.501581	-0.885263	-0.887161	-0.249984	-0.028504	-0.0601123	0.12757	0.0186768	0.133987	-0.0410372	-0.178374	-0.0701054	-0.219625	-0.027401	-0.185438	-0.153321	-0.0655921	-0.141087	-0.0368805	-0.000348857	0.120061	0.0669421	0.00607203	0.166852	0.0322722	-0.34848	-0.206629	-0.273362	-0.25663	-0.053561	-0.181364	-0.0594402	-0.0919396	-0.103162	-0.192476	-0.0814429	0.167418	-0.330508	-0.229943	-0.0994094	-0.263937	-0.0637409	0.118779	-0.0960735	-0.0263869	-0.260633	0.0188476	0.111276	0.0782973	-0.299351	-0.104291	-0.334661	-0.300614	-0.13037	-0.159559	-0.372277	-0.444224	-0.529285	-0.147742	-0.109331	-0.574299	-0.111226	-0.244176	-0.501581	-0.885263	-0.887161	-0.249984	-0.028504	0.0226324	-0.193183	0.0496111	0.0370056	-0.0595865	-0.0701384	-0.299351	-0.104291	-0.264872	0.02396	-0.0124495	-0.154378	0.0729001	-0.065813	-0.214799	0.134	-0.146643	-0.115498	-0.172143	-0.0411715	-0.125747	0.200438	0.168504	-0.249093	-0.214084	-0.00503877	-0.330508	-0.177131	-0.181926	-0.331758	-0.17154	-0.0710097	-0.0373059	0.0400804	0.159996	0.146651	0.0693488	0.0559874	0.0136229	-0.132169	-0.20984	-0.185438	-0.194189	-0.0239676	0.0838933	0.148418	0.165622	0.025307	-0.00678798	-0.108789	-0.0449277	0.00177365	0.100192	-0.141257	-0.0742311	0.145041	0.0309085	-0.114367	0.170677	0.07052	-0.0546539	-0.0512536	-0.064827	0.0423553	-0.0848467	-0.325657	-0.0976885	-0.0737658	0.0304578	0.00344205	-0.346805	-0.0219239	-0.150417	-0.273362	-0.0849289	-0.333558	-0.245891	-0.0368214	-0.0583273	-0.132128	0.042496	-0.173265	-0.053367	0.137507	-0.0796886	0.238841	-0.0248731	0.00257527	-0.0833036	-0.0144031	-0.070043	0.255161	-0.159526	0.111498	-0.0934612	-0.0655435	-0.254901	-0.365707	-0.425169	0.126282	0.0114589	-0.0645505	0.0213419	-0.164018	-0.133514	0.0725347	-0.334661	-0.300614	-0.13037	-0.159559	-0.201928	-0.202582	-0.0592452	-0.186059	0.148668	0.0646306	-0.0659977	-0.223408	-0.156908	-0.041802	-0.250935	-0.0886967	-0.146892	-0.327875	-0.0960735	-0.236235	-0.372277	-0.444224	-0.529285	-0.147742	-0.109331	-0.574299	-0.111226	-0.244176	-0.501581	-0.885263	-0.887161	-0.249984	-0.028504	-0.06835	-0.000354935	0.104205	-0.0700364	-0.0700364	0.0325518	-0.0409839	0.0325518	-0.0409839	-0.0616842	0.0328222	0.00401244	-0.0989	0.112738	0.0683791	0.134891	0.0996698	-0.00199138	0.837188	0.0753988	0.134923	0.0986171	0.0849165	-0.00199138	0.837188	-0.179611	0.0753988	0.0849165	-0.00199138	0.0156399	0.289943	0.336071	0.121864	0.0892611	0.534032	0.837188	0.333542	-0.179608	0.0755083	-0.0536018	-0.0550808	0.218429	-0.0274127	0.00720447	0.0428416	-0.00683495	0.112102	0.19529	0.00302613	0.122252	0.29721	0.534032	0.837188	0.161718	0.000403081	-0.116408	0.0457689	-0.0810397	-0.116408	0.0458178	0.0105791	-0.0810397	-0.118253	0.0105791	-0.0810397	-0.265046	0.157335	0.237037	0.0525415	0.0165663	0.239618	-0.0863827	-0.118279	-0.242601	-0.193985	-0.0816169	0.206357	-0.175603	-0.130895	-0.0500252	-0.0801859	0.0228393	-0.283022	0.151611	-0.142784	0.0383708	-0.104193	-0.158862	-0.167972	0.757486	-0.158703	-0.168668	0.757486	-0.21638	-0.00438497	-0.16954	0.404975	0.757486	-0.163393	-0.246073	-0.213893	-0.189734	-0.110072	-0.277114	0.404975	0.757486	-0.0700674	-0.0700674	0.0324936	-0.0410557	0.0324936	-0.0410557	-0.0617057	0.0327648	0.00399125	-0.0989506	0.137995	0.10351	0.000382541	0.836565	0.0765206	0.138026	0.102526	0.0870075	0.000382541	0.836565	-0.178108	0.0765206	0.0870075	0.000382541	0.019086	0.291756	0.338415	0.125451	0.0911624	0.533598	0.836565	0.335893	-0.178107	0.0766217	-0.0509582	-0.0528035	0.220572	-0.0242834	0.0101908	0.0447946	-0.00497671	0.115749	0.196951	0.00540523	0.125796	0.298701	0.533598	0.836565	-0.0522913	-0.137995	-0.0530461	-0.137719	0.0935592	-0.137788	-0.0155294	-0.10351	0.0523357	-0.109317	-0.253697	0.16581	0.242509	0.0844766	0.0218117	0.244598	-0.0782312	-0.109373	-0.23373	-0.189358	-0.0741402	0.210515	-0.163173	-0.126223	-0.0442329	-0.0747635	0.03013	-0.28334	0.160102	-0.134044	0.0545483	-0.000382541	0.0789897	-0.0213308	0.0789897	-0.0213487	-0.0623794	-0.0224819	0.00054657	0.00374999	-0.0515067	0.00372287	-0.836565	-0.773219	-0.866741	-0.812061	-0.722163	-0.910217	-0.638327	-0.718932	-0.7732	-0.634203	-0.853082	-0.762838	-0.712401	-0.855591	-0.775483	-0.685641	-0.762788	-1	-0.638327	0.0765206	0.138026	0.102526	0.0870075	0.000382541	0.836565	-0.178108	0.0765206	0.0870075	0.000382541	0.019086	0.291756	0.338415	0.125451	0.0911624	0.533598	0.836565	0.335893	-0.178107	0.0766217	-0.0509582	-0.0528035	0.220572	-0.0242834	0.0101908	0.0447946	-0.00497671	0.115749	0.196951	0.00540523	0.125796	0.298701	0.533598	0.836565	-0.0364036	-0.0364036	-0.0967228	-0.0746293	-0.0237822	-0.0530896	-0.137835	0.0934193	-0.137905	-0.0156562	-0.108467	-0.251305	0.166596	0.243032	0.0873917	0.0224687	0.245125	-0.077489	-0.108516	-0.232519	-0.188471	-0.0735217	0.211256	-0.162124	-0.124876	-0.0432238	-0.0741499	0.03093	-0.282819	0.160824	-0.132818	0.0563127	-0.0789897	-0.0914825	0.0364036	-0.0789897	-0.0914996	0.0365357	-0.150655	-0.120806	-0.0839005	0.380244	-0.0213308	0.0789897	-0.0213487	-0.0623794	-0.0224819	0.00054657	0.00374999	-0.0515067	0.00372287	-0.773219	-0.866741	-0.812061	-0.722163	-0.910217	-0.638327	-0.718932	-0.7732	-0.634203	-0.853082	-0.762838	-0.712401	-0.855591	-0.775483	-0.685641	-0.762788	-1	-0.638327	0.0914825	0.0213308	0.251669	0.342409	0.097058	0.477321	0.773219	0.337784	0.219916	0.199876	-0.00018057	0.122292	0.377098	0.260166	0.477321	0.773219	-0.0364036	-0.0967228	-0.0746293	-0.0237822	-0.0789897	-0.0914996	0.0365357	-0.150655	-0.120806	-0.0839005	0.380244	-0.0213487	-0.0623794	-0.0224819	0.00054657	0.210847	0.272583	0.564537	0.866741	0.274471	-0.00953309	0.200126	-0.13769	-0.0969764	0.124576	-0.0254466	-0.070316	0.033689	0.330202	0.0876891	-0.242747	-0.0392512	0.428159	0.215575	0.330686	0.564537	0.866741	0.145568	-0.107863	0.444927	0.812061	0.149538	-0.251692	0.0662574	-0.251732	0.165949	-0.218004	0.151366	-0.235818	-0.279275	0.291778	0.0643574	0.444927	0.812061	0.329009	0.722163	-0.342385	-0.0552626	0.0360805	0.00406739	-0.217803	-0.316957	0.189248	-0.0840483	0.329009	0.722163	0.570808	0.910217	0.30651	0.171859	-0.258055	-0.0666457	0.289243	0.140574	0.427053	0.265362	0.570808	0.910217	-0.0971076	0.0123715	0.0971963	0.638327	-0.322102	-0.477312	-0.289732	-0.569046	-0.336868	-0.355007	-0.431605	-0.515024	-0.342279	-0.232389	-0.577447	0.638327	-0.718932	-0.7732	-0.634203	-0.853082	-0.762838	-0.712401	-0.855591	-0.775483	-0.685641	-0.762788	-1	-0.638327	-0.337764	-0.0608131	0.0289901	-0.00371067	-0.219966	-0.318962	0.180641	-0.0912214	0.322102	0.718932	0.0745742	-0.0673042	-0.0482396	-0.00663131	-0.0229058	0.0462801	-0.00968609	0.219963	0.19991	-0.000154662	0.122359	0.377109	0.260158	0.477312	0.7732	0.0362637	-0.132684	0.175786	0.289732	0.634203	-0.0238656	0.000426278	0.02945	0.0327733	0.11306	0.0621791	0.569046	0.853082	0.019299	0.100619	-0.115889	0.0425326	0.2081	-0.068118	-0.3687	0.167877	-0.152232	0.336868	0.762838	0.00275557	0.0150272	0.00471138	0.217204	0.000512228	0.355007	0.712401	0.0812671	0.0307622	0.0307957	-0.200297	-0.0621752	-0.00670073	-0.232616	-0.342586	0.262653	-0.100038	0.431605	0.855591	0.419937	0.327242	0.515024	0.775483	0.211863	0.0103957	0.342279	0.685641	-0.365611	0.232389	0.762788	0.577447	1	0.638327
G_unclassified_O_Clostridiales|G_unclassified_P_Firmicutes_RA	-0.0187275	0.0255749	0.0998106	-0.0853827	-0.0903437	0.0280928	-0.0513432	-0.0879127	-0.0471405	-0.00497683	0.00853239	-0.0646893	-0.0280515	0.0206216	0.00282131	-0.107226	-0.0693856	0.00584355	-0.0770175	0.00304323	-0.0451814	-0.125407	-0.110029	-0.00501769	-0.0975205	-0.0432386	0.0130746	0.0059643	-0.0587442	-0.0646893	0.0387051	-0.00186847	0.0749709	-0.0410941	-0.000224154	-0.0946703	-0.0326028	0.0292483	0.0504505	-0.0772274	-0.0722863	0.00584355	-0.0787431	0.0374023	-0.0451814	-0.125407	-0.110029	-0.0562424	-0.283713	-0.498933	-0.520082	-0.0380218	0.0071047	-0.0253867	0.0059643	-0.0443782	-0.0587729	-0.0646893	0.0400135	0.046347	-0.029852	0.016495	-0.00333394	0.0143594	-0.0232012	0.0749709	0.0113894	-0.0326028	0.0292483	-0.0772274	-0.0857899	-0.0617252	-0.0958001	-0.0399245	0.0504505	0.00584355	-0.0787431	0.0374023	-0.0946703	-0.0964869	-0.0221427	-0.0235266	-0.0451814	-0.125407	-0.110029	-0.0562424	-0.283713	-0.498933	-0.520082	-0.0380218	0.0071047	0.000514031	0.0793346	-0.0266001	-0.051288	-0.0443782	-0.0697497	-0.0809861	-0.01842	0.046347	-0.0335003	-0.0333718	0.0220537	-0.00397499	0.0143594	-0.0232012	0.0192719	0.0749709	0.0641458	0.0315145	0.0384813	-0.0326028	0.0292483	-0.0772274	-0.0395141	-0.0857899	-0.0153651	-0.0613903	-0.0856573	-0.0998771	-0.0499053	0.0414778	0.0918986	-0.0617252	-0.0937696	-0.0435051	-0.0983174	0.00949338	0.00192178	-0.0646893	-0.0500692	0.00584355	-0.0214174	0.0491423	0.0124278	-0.0787431	0.0374023	-0.0946703	-0.0964869	-0.0221427	-0.0235266	-0.0451814	-0.125407	-0.110029	0.00643373	-0.0236933	0.0681978	0.00386811	-0.0562424	-0.283713	-0.498933	-0.520082	-0.0380218	0.0071047	0.0291299	-0.0708097	0.0369025	-0.014769	-0.0215153	-0.0148577	-0.0787431	0.0374023	-0.10213	0.0559628	0.060214	-0.0418338	0.0433135	0.0550131	-0.0723495	-0.0513308	-0.0466513	-0.0591302	-0.0713211	-0.0443946	-0.046198	0.0788438	0.0276752	-0.0365505	-0.0454028	0.0533329	-0.0617252	0.0188616	-0.0215295	-0.060456	-0.0734747	-0.0801407	-0.0221248	0.0268468	0.0834983	0.0799891	0.00963802	0.0320455	0.0323099	-0.0748968	-0.0914848	-0.0335003	-0.0250267	-0.0200504	0.0531642	0.0516804	0.0198132	0.0781198	-0.0503362	0.0158222	0.0155497	-0.0153692	0.0435473	-0.0281095	0.0460189	0.0879779	-0.00478893	-0.0444368	0.0999735	0.0531797	-0.0889761	-0.00184278	0.0162233	0.038117	0.0244963	-0.0715864	-0.118577	-0.0686625	0.037205	0.00536202	-0.0335331	0.0313475	0.00339422	-0.0772274	0.0322012	-0.0741689	-0.0399595	-0.00120973	0.0120168	-0.0613912	-0.0325035	-0.013878	-0.0111454	0.100845	0.0681025	0.0991632	0.0452623	0.0594764	-0.0322237	-0.036366	-0.0447454	0.0389043	-0.0247058	0.0573347	-0.0219184	0.0446813	-0.00178135	-0.118703	-0.0911557	0.00455166	0.0337042	-0.00639043	-0.0269634	-0.102091	-0.0737396	-0.0263149	-0.0946703	-0.0964869	-0.0221427	-0.0235266	-0.0465727	-0.0101392	0.0044505	-0.00518156	0.074938	0.0544399	-0.0333614	-0.0346538	-0.041267	0.0466234	-0.10193	-0.0454915	-0.0221058	-0.101259	-0.0646893	-0.00419275	-0.0451814	-0.125407	-0.110029	0.00643373	-0.0236933	0.0681978	0.00386811	-0.0562424	-0.283713	-0.498933	-0.520082	-0.0380218	0.0071047	-0.0113749	-0.00287757	0.0438021	-0.0104873	-0.0104873	0.0659434	-0.0716524	0.0659434	-0.0716524	-0.0272349	0.0661162	0.00394544	-0.0322442	0.00376832	0.0114002	0.0645213	-0.0104087	-0.0601416	0.472278	0.042715	0.0645355	-0.0106335	-0.0314055	-0.0601416	0.472278	0.0389958	0.042715	-0.0314055	-0.0601416	-0.00870891	0.0536964	0.104225	-0.00860177	0.0536213	-0.0659832	0.472278	0.107326	0.0390788	0.0426929	-0.0510668	-0.0203751	0.0717404	-0.0285267	-0.0252941	0.0074838	-0.0427206	-0.00235297	0.0236564	-0.0263738	0.0222061	0.0678749	-0.0659832	0.472278	0.066485	0.00292487	-0.00183397	0.0567087	-0.0758262	-0.00183397	0.0567402	-0.045438	-0.0758262	0.0519609	-0.045438	-0.0758262	-0.0389237	0.0473359	0.0933792	-0.014207	0.0501359	0.0977331	-0.0422672	0.0519559	-0.0836704	-0.0249093	-0.00749269	0.0958119	-0.051403	-0.0531461	0.00319245	-0.0525467	0.00422632	-0.0372801	0.0229606	-0.0638116	0.0312852	-0.0437859	-0.0118835	-0.0744629	0.467117	-0.0117673	-0.0747087	0.467117	-0.0726048	-0.0150309	-0.0149822	-0.120062	0.467117	-0.0665684	-0.0933235	-0.0795813	-0.0844044	-0.0478408	-0.0646897	-0.120062	0.467117	-0.0105135	-0.0105135	0.0659018	-0.0717134	0.0659018	-0.0717134	-0.0272531	0.0660761	0.00392774	-0.0322792	0.0629401	-0.0118376	-0.0607319	0.470485	0.0420378	0.0629536	-0.0120722	-0.0325606	-0.0607319	0.470485	0.0375229	0.0420378	-0.0325606	-0.0607319	-0.0100784	0.0518385	0.10309	-0.0100745	0.051459	-0.066611	0.470485	0.106237	0.0376005	0.0420183	-0.0524073	-0.0215524	0.0715132	-0.0292776	-0.0259288	0.0064139	-0.043053	-0.0042128	0.0224685	-0.027547	0.0210142	0.066317	-0.066611	0.470485	-0.0641972	-0.0629401	-0.0645266	-0.00564192	-0.0115774	-0.00563272	-0.040465	0.0118376	0.0642138	0.0621222	-0.00669521	0.0571975	0.0997291	0.0137109	0.0568365	0.103666	-0.0304151	0.0621186	-0.0674426	-0.0143911	0.00185966	0.102381	-0.0417893	-0.0403797	0.0145802	-0.0466605	0.0127224	-0.0292886	0.0301442	-0.0488532	0.0540925	0.0607319	0.0316557	0.087679	0.0316557	0.0877098	0.0355793	0.0359967	0.0319412	0.0602451	0.00670138	0.0602677	-0.470485	-0.402139	-0.494871	-0.500773	-0.460986	-0.549536	-1	-0.457119	-0.402116	-0.388618	-0.489332	-0.542884	-0.436248	-0.576809	-0.404137	-0.486991	-0.605309	-0.638327	-1	0.0420378	0.0629536	-0.0120722	-0.0325606	-0.0607319	0.470485	0.0375229	0.0420378	-0.0325606	-0.0607319	-0.0100784	0.0518385	0.10309	-0.0100745	0.051459	-0.066611	0.470485	0.106237	0.0376005	0.0420183	-0.0524073	-0.0215524	0.0715132	-0.0292776	-0.0259288	0.0064139	-0.043053	-0.0042128	0.0224685	-0.027547	0.0210142	0.066317	-0.066611	0.470485	-0.0694318	-0.0694318	-0.0458218	-0.0558642	-0.0308821	-0.0645433	-0.00573004	-0.0116856	-0.00572102	-0.0405695	0.0623975	-0.0054245	0.0574331	0.0998524	0.0149255	0.0570918	0.103841	-0.030142	0.0624073	-0.0671804	-0.0140704	0.00209126	0.102604	-0.0414846	-0.0398549	0.0148548	-0.0464661	0.0129442	-0.0291132	0.030393	-0.0484523	0.0545086	-0.0316557	0.0711891	0.0694318	-0.0316557	0.0711995	0.0694681	-0.00544299	0.00451482	0.000348616	0.112712	0.087679	0.0316557	0.0877098	0.0355793	0.0359967	0.0319412	0.0602451	0.00670138	0.0602677	-0.402139	-0.494871	-0.500773	-0.460986	-0.549536	-1	-0.457119	-0.402116	-0.388618	-0.489332	-0.542884	-0.436248	-0.576809	-0.404137	-0.486991	-0.605309	-0.638327	-1	-0.0711891	-0.087679	-0.0168688	0.0625931	-0.0027544	-0.092859	0.402139	0.0650722	0.0292996	0.0266588	-0.0686166	-0.0605105	0.0336995	0.00696157	-0.092859	0.402139	-0.0694318	-0.0458218	-0.0558642	-0.0308821	-0.0316557	0.0711995	0.0694681	-0.00544299	0.00451482	0.000348616	0.112712	0.0877098	0.0355793	0.0359967	0.0319412	0.0513112	0.0954289	-0.0580584	0.494871	0.0992679	-0.0270579	0.0774145	-0.0783528	-0.0108363	0.0408629	0.00192884	-0.034553	0.0189149	0.0710472	0.0121309	-0.0328541	-0.0486135	0.0922293	0.0567103	0.0920147	-0.0580584	0.494871	0.0654263	0.0125673	-0.128665	0.500773	0.0699471	0.0169192	0.0408796	-0.075563	0.0042782	-0.0683462	0.0128788	-0.0600825	-0.0584259	0.0454157	-0.0015952	-0.128665	0.500773	-0.184128	0.460986	-0.0625564	-0.00658303	-0.0386693	-0.0427614	-0.0920798	-0.088341	0.0051651	-0.0614526	-0.184128	0.460986	-0.0841777	0.549536	0.0685477	0.0976843	-0.0704158	0.0164233	0.0761923	0.0211591	0.0982332	0.0889485	-0.0841777	0.549536	0.00278039	-0.0374159	0.0460308	1	0.18942	0.0928593	0.152519	0.0346877	0.168148	0.153022	0.168254	0.0423535	0.0887272	0.287963	0.180792	1	-0.457119	-0.402116	-0.388618	-0.489332	-0.542884	-0.436248	-0.576809	-0.404137	-0.486991	-0.605309	-0.638327	-1	-0.0650524	-0.014486	-0.0454612	-0.0504693	-0.0944394	-0.0924316	-0.000974216	-0.0687295	-0.18942	0.457119	0.0558802	-0.0204544	0.00681604	0.0340152	0.000153794	0.0384938	-0.000545677	0.0292861	0.0266642	-0.0686232	-0.0605088	0.0337008	0.00693981	-0.0928593	0.402116	-0.0324925	-0.063037	0.00592976	-0.152519	0.388618	-0.0308928	0.0345634	0.0387239	0.0183568	0.0667986	0.0109416	-0.0346877	0.489332	-0.0087505	0.0248241	-0.0182183	-0.0245447	0.0402218	-0.00127979	-0.0544505	0.0500674	-0.0161771	-0.168148	0.542884	-0.000714358	-0.0246164	-0.0536335	0.0158944	-0.0404172	-0.153022	0.436248	0.0460738	-0.00618306	0.0493971	-0.00403128	-0.0542595	0.00902149	-0.0487713	-0.0583205	0.0705867	-0.0131477	-0.168254	0.576809	0.0766676	0.0599806	-0.0423535	0.404137	0.0799193	0.0436138	-0.0887272	0.486991	-0.0771018	-0.287963	0.605309	-0.180792	0.638327	1

### Sheet: Table_S3
Supplementary Table 3: (Primary) Association summary statistics
microbial trait (MT) name or id. Each AB and PA MT is suffixed with a numerical value, which is an estimate of the proportion of the sample population that was non-zero for this taxa, followed by a suffix for the trait type	was the MR outcome or microbial trait (MT) included in the list of primary traits included in the main text description(s) or not	the outcome or MT trait type. AB=abundance, PA=presence|absence	the outcome or MT trait type. AB=abundance, PA=presence|absence, RA=a ratio of AB traits	the outcome or MT trait type. AB=abundance, PA=presence|absence, RA=a ratio of AB traits, Div= diversity, Entero= enterotype	the (sub)population that was included in the analysis deriving the summary statistics. Those suffixed by "fGRS" or "mGRS" used a f=female, or m=male specific GRS. All others used the general population GRS.	The trait defined as the exposure in the MR analysis	the instrument used in the MR analysis	the exposure regressed on instrument sample size	the exposure regressed on instrument effect estimate	the exposure regressed on instrument effect estimate standard error	the exposure regressed on instrument regression t-value	the exposure regressed on instrument regression P-value	the exposure regressed on instrument regression F-statistic	The variance explained (Eta-squared) in the exposure by the instrument	the observational analysis; the outcome regressed onto the exposure sample size	the observational analysis; the outcome regressed onto the exposure effect estimate; a one unit increase in the exposure (kg/m^2) yields an x rank normalized unit increase in the outcome	the observational analysis; the beta's standard error for the outcome regressed onto the exposure	the observational analysis; the GLMs t-value (continuous outcome) or the z-value (binary outcome) for the outcome regressed onto the exposure	the observational analysis; the P-value for the GLM of the outcome regressed onto the exposure	the observational analysis; the F-statisitc from an Type II Anova derived F-test using the Anova function from the car package in R	the observational analysis; the F-statistic as derived from a Wald Test from lmtest package in R	the observational analysis; the F-test P-value as derived from a Wald Test from lmtest package in R	the observational analysis; the Eta-Squared or variance explained for the full model of the outcome regressed onto the exposure	the observational analysis; the Eta-Squared or variance explained by the exposure on the outcome, as extracted from the full model for the outcome regressed onto the exposure	the observational analysis; the P-value for the Bruesch Pagan test for heteroskedasity	the MR analysis; the sample size of the MR model	the MR analysis; The Shapiro-Wilks W-statistic for the residuals of the MR model; the outcome regressed onto the genotype predicted exposure	the MR analysis; the effect estimate of the the outcome regressed onto the genotype predicted exposuure. Units are in rank normal standard deviation unit of change per one unit of change in the exposure (kg/m^2).	the MR analysis; the standard error for the MR beta	the MR analysis; the outcome regressed onto the genotype predicted exposure	the MR analysis; the MR P-value for the causal estimate of exposure on outcome	the MR analysis; The variance explained in the outcome by the model	the MR analysis; the variance explained in the outcome by the genotype predicted exposure	the MR analysis; The F-statistic as derived by a type II anova; Anova(, type = "II")	the MR analysis; The F-statistic as derived by a Wald test; waldtest(, test = "F")	the MR analysis; the P-value for the Wald test	the MR analysis; the P-value for the Breusch-Pagan test for heteroskedasity in the model	the MR analysis; the Wu-Hausman weak instrument statistic	the MR analysis; the P-value for the Wu Hausman test of endogenity , testing the null that the two estimates (OLS and MR) are consistent	a simplification of the the outcome or microbial trait name	the outcome or MT's assigned phylum	the outcome or MT's assigned class	the outcome or MT's assigned order	the outcome or MT's assigned family	the outcome or MT's assigned genus	taxa 1 or the numerator of the ratio (RA) microbial trait	taxa 2 or the denominator of the ratio (RA) microbial trait	the phylum for taxa 1 of the RA MT	the phylum for taxa 2 of the RA MT
outcome	primary_trait	trait_type	trait_type2	trait_type3	analysis_name	exposure	MR_instrument	ei_n	ei_beta	ei_se	ei_tvalue	ei_P	ei_Fstat	ei_eta_sq	oe_n	oe_beta	oe_se	oe_tzvalue	oe_P	oe_Fstat	oe_Wald_F	oe_Wald_P	oe_model_eta_sq	oe_exposure_eta_sq	oe_Breusch_Pagan_P	MR_n	MR_res_Wstat	MR_beta	MR_se	MR_zvalue	MR_P	MR_model_Rsq	MR_dhat_r2	MR_Fstat	MR_Wald_F	MR_Wald_P	MR_Breusch_Pagan_P	Wu_Hausman_stat	Wu_Hausman_P	trait_taxa	Phylum	Class	Order	Family	Genus	taxa1	taxa2	phylum1	phylum2
MDS1	1	AB	AB	Div	all	BMI	pulit_bmi	2225	3.57648	0.334905	10.6791	5.38692e-26	114.042	0.0461039	2225	-0.0270715	0.00500632	-5.40746	7.07787e-08	29.2406	29.2406	7.07787e-08	0.0480094	0.0125335	0.194442	2225	0.99924	-0.0868707	0.0235742	-3.68499	0.000228713	0.0370516	0.00633436	14.6099	14.6099	0.000135852	0.0288662	7.33927	0.00674642	MDS1	Diversity	NA	NA	NA	NA	NA	NA	NA	NA
MDS2	1	AB	AB	Div	all	BMI	pulit_bmi	2225	3.57648	0.334905	10.6791	5.38692e-26	114.042	0.0461039	2225	0.0241773	0.00491147	4.92261	9.16755e-07	24.2321	24.2321	9.16755e-07	0.0658899	0.0101916	0.0145901	2225	0.999436	-0.00954818	0.0231205	-0.412974	0.679626	0.0458108	7.84509e-05	0.182605	0.182605	0.669186	0.142182	2.42545	0.119379	MDS2	Diversity	NA	NA	NA	NA	NA	NA	NA	NA
Div_NumberGenera	1	AB	AB	Div	all	BMI	pulit_bmi	2225	3.57648	0.334905	10.6791	5.38692e-26	114.042	0.0461039	2225	-0.0210084	0.00498248	-4.21646	2.58115e-05	17.7785	17.7785	2.58115e-05	0.0570809	0.00754782	0.00306225	2225	0.999495	-0.0764078	0.0227701	-3.35562	0.000791885	0.045604	0.00492161	11.4532	11.4532	0.000726104	0.000147034	6.35943	0.0116759	Div_NumberGenera	Diversity	NA	NA	NA	NA	NA	NA	NA	NA
Div_Shannon	1	AB	AB	Div	all	BMI	pulit_bmi	2225	3.57648	0.334905	10.6791	5.38692e-26	114.042	0.0461039	2225	-0.0219857	0.005017	-4.38225	1.2293e-05	19.2041	19.2041	1.2293e-05	0.0428143	0.00827639	0.340378	2225	0.999582	-0.0738624	0.0222053	-3.32635	0.000879929	0.0339748	0.00458658	10.5451	10.5451	0.00118235	0.247077	5.49991	0.0190174	Div_Shannon	Diversity	NA	NA	NA	NA	NA	NA	NA	NA
Div_Chao1	1	AB	AB	Div	all	BMI	pulit_bmi	2225	3.57648	0.334905	10.6791	5.38692e-26	114.042	0.0461039	2225	-0.0208958	0.00498913	-4.18826	2.92084e-05	17.5415	17.5415	2.92084e-05	0.054349	0.00746877	0.00667178	2225	0.99948	-0.0711005	0.022754	-3.12474	0.0017796	0.04193	0.00426411	9.88506	9.88506	0.00168828	0.000259893	5.20882	0.0224726	Div_Chao1	Diversity	NA	NA	NA	NA	NA	NA	NA	NA
P_Actinobacteria_1_AB	0	AB	AB	AB	all	BMI	pulit_bmi	2225	3.57648	0.334905	10.6791	5.38692e-26	114.042	0.0461039	2225	-0.00622082	0.00509763	-1.22034	0.222467	1.48922	1.48922	0.222467	0.00594496	0.000666531	0.0102364	2225	0.999871	-0.0271933	0.0241586	-1.12562	0.260328	0.00347543	0.000623561	1.38976	1.38976	0.238572	0.0206282	0.870689	0.350765	P_Actinobacteria	Actinobacteriota	NA	NA	NA	NA	NA	NA	NA	NA
P_Bacteroidetes_1_AB	0	AB	AB	AB	all	BMI	pulit_bmi	2225	3.57648	0.334905	10.6791	5.38692e-26	114.042	0.0461039	2225	0.0051121	0.0050814	1.00604	0.314505	1.01212	1.01212	0.314505	0.0110789	0.000450657	0.0272245	2225	0.999791	-0.0124514	0.0236902	-0.525593	0.599171	0.00489379	0.000131348	0.293158	0.293158	0.588258	0.0949285	0.614547	0.433081	P_Bacteroidetes	Bacteroidetes	NA	NA	NA	NA	NA	NA	NA	NA
P_Euryarchaeota_0.456_trunc_AB	0	AB	AB	AB	all	BMI	pulit_bmi	1014	3.12877	0.475011	6.58674	7.22092e-11	43.3851	0.0388667	1014	-0.027876	0.00806002	-3.45856	0.000565737	11.9616	11.9616	0.000565737	0.0163653	0.0116494	0.783028	1014	0.999701	0.00718232	0.040994	0.175204	0.860919	0.00479391	3.18495e-05	0.032323	0.032323	0.857357	0.0714676	0.815919	0.366376	P_Euryarchaeota	Euryarchaeota	NA	NA	NA	NA	NA	NA	NA	NA
P_Firmicutes_1_AB	1	AB	AB	AB	all	BMI	pulit_bmi	2225	3.57648	0.334905	10.6791	5.38692e-26	114.042	0.0461039	2225	0.000441348	0.00508655	0.0867677	0.930864	0.00752863	0.00752863	0.930864	0.0086679	3.36037e-06	0.00198665	2225	0.999807	0.0313924	0.0242642	1.29377	0.195744	0.0038818	0.000835022	1.86181	1.86181	0.172554	0.00591802	1.9046	0.167565	P_Firmicutes	Firmicutes	NA	NA	NA	NA	NA	NA	NA	NA
P_Proteobacteria_0.996_AB	1	AB	AB	AB	all	BMI	pulit_bmi	2225	3.57648	0.334905	10.6791	5.38692e-26	114.042	0.0461039	2225	-0.00405461	0.00508862	-0.7968	0.425652	0.634891	0.634891	0.425652	0.0106093	0.000282825	0.000815176	2225	0.999827	-0.00914967	0.0239781	-0.381584	0.70277	0.00670657	7.06023e-05	0.157866	0.157866	0.691167	0.00133002	0.0515701	0.820353	P_Proteobacteria	Proteobacteria	NA	NA	NA	NA	NA	NA	NA	NA
P_Verrucomicrobia_0.67_trunc_AB	0	AB	AB	AB	all	BMI	pulit_bmi	1493	3.72601	0.393125	9.47794	9.82449e-21	89.8314	0.0542356	1493	-0.0213107	0.00645557	-3.30114	0.000985727	10.8975	10.8975	0.000985727	0.0190549	0.00717922	0.0574231	1493	0.999579	-0.0104749	0.0267843	-0.391083	0.695736	0.0102728	9.88596e-05	0.14873	0.14873	0.699807	0.205123	0.170433	0.679727	P_Verrucomicrobia	Verrucomicrobiota	NA	NA	NA	NA	NA	NA	NA	NA
P_unclassified_K_Bacteria_0.798_trunc_AB	0	AB	AB	AB	all	BMI	pulit_bmi	1775	3.31033	0.366935	9.02157	4.69816e-19	81.3887	0.0413909	1775	-0.0335285	0.00582374	-5.75722	1.00582e-08	33.1456	33.1456	1.00582e-08	0.0265931	0.018218	0.947621	1775	0.999691	-0.080118	0.0281181	-2.84934	0.00438098	0.0126143	0.00457204	8.20053	8.20053	0.00423713	0.972291	2.94779	0.0859948	P_unclassified_K_Bacteria	Bacteria	NA	NA	NA	NA	NA	NA	NA	NA
P_unclassified_K_Bacteria_0.798_AB	0	AB	AB	AB	all	BMI	pulit_bmi	2225	3.57648	0.334905	10.6791	5.38692e-26	114.042	0.0461039	2225	-0.0360469	0.00500523	-7.20185	8.09569e-13	51.8667	51.8667	8.09569e-13	0.0473902	0.0222462	0.795862	2225	0.999617	-0.0896725	0.0229506	-3.9072	9.33722e-05	0.0280222	0.00675042	15.4249	15.4249	8.84672e-05	0.913644	5.90468	0.0151008	P_unclassified_K_Bacteria	Bacteria	NA	NA	NA	NA	NA	NA	NA	NA
C_Actinobacteria_1_AB	1	AB	AB	AB	all	BMI	pulit_bmi	2225	3.57648	0.334905	10.6791	5.38692e-26	114.042	0.0461039	2225	-0.00621326	0.00509763	-1.21885	0.22303	1.4856	1.4856	0.22303	0.00594775	0.00066491	0.01024	2225	0.999871	-0.0271174	0.0241584	-1.12248	0.261657	0.00347522	0.000620083	1.38201	1.38201	0.239886	0.0206296	0.865021	0.352337	C_Actinobacteria	Actinobacteriota	Actinobacteria	NA	NA	NA	NA	NA	NA	NA
C_Alphaproteobacteria_0.614_trunc_AB	1	AB	AB	AB	all	BMI	pulit_bmi	1365	3.50671	0.425059	8.24992	3.70013e-16	68.0612	0.0444453	1365	-0.00394303	0.00669908	-0.588593	0.556232	0.346442	0.346442	0.556232	0.0049392	0.000253292	0.560901	1365	0.999756	0.0651549	0.0309747	2.10349	0.035423	0.0125644	0.00327863	4.519	4.519	0.0337001	0.456227	5.336	0.0208893	C_Alphaproteobacteria	Proteobacteria	Alphaproteobacteria	NA	NA	NA	NA	NA	NA	NA
C_Bacilli_0.928_AB	0	AB	AB	AB	all	BMI	pulit_bmi	2225	3.57648	0.334905	10.6791	5.38692e-26	114.042	0.0461039	2225	0.0167679	0.00507769	3.30227	0.000974262	10.905	10.905	0.000974262	0.0105658	0.00485807	0.0312669	2225	0.999802	0.0194955	0.0231904	0.84067	0.400533	0.00357287	0.000321526	0.716669	0.716669	0.39733	0.0247665	0.0148427	0.903033	C_Bacilli	Firmicutes	Bacilli	NA	NA	NA	NA	NA	NA	NA
C_Bacteroidia_1_AB	0	AB	AB	AB	all	BMI	pulit_bmi	2225	3.57648	0.334905	10.6791	5.38692e-26	114.042	0.0461039	2225	0.00484056	0.00508044	0.952784	0.340803	0.907797	0.907797	0.340803	0.0113229	0.000404105	0.0303088	2225	0.999786	-0.0122304	0.02366	-0.516922	0.60521	0.00503523	0.000126761	0.282961	0.282961	0.59482	0.104796	0.58078	0.446007	C_Bacteroidia	Bacteroidetes	Bacteroidia	NA	NA	NA	NA	NA	NA	NA
C_Betaproteobacteria_0.958_AB	0	AB	AB	AB	all	BMI	pulit_bmi	2225	3.57648	0.334905	10.6791	5.38692e-26	114.042	0.0461039	2225	0.00946414	0.00509981	1.85578	0.063617	3.44393	3.44393	0.063617	0.00562056	0.0015419	0.831327	2225	0.999906	0.0122464	0.0228715	0.535444	0.592343	0.0028998	0.000126256	0.28123	0.28123	0.595949	0.049603	0.0153104	0.901525	C_Betaproteobacteria	Proteobacteria	Betaproteobacteria	NA	NA	NA	NA	NA	NA	NA
C_Clostridia_1_AB	0	AB	AB	AB	all	BMI	pulit_bmi	2225	3.57648	0.334905	10.6791	5.38692e-26	114.042	0.0461039	2225	-0.00680393	0.00510114	-1.33381	0.182404	1.77904	1.77904	0.182404	0.00485782	0.000797117	0.00423213	2225	0.999844	0.0304668	0.0247993	1.22853	0.219247	0.00170597	0.000783057	1.74214	1.74214	0.187004	0.00310364	2.746	0.0974981	C_Clostridia	Firmicutes	Clostridia	NA	NA	NA	NA	NA	NA	NA
C_Deltaproteobacteria_0.896_AB	1	AB	AB	AB	all	BMI	pulit_bmi	2225	3.57648	0.334905	10.6791	5.38692e-26	114.042	0.0461039	2225	-0.00815833	0.0050818	-1.6054	0.108548	2.57731	2.57731	0.108548	0.0129327	0.00114542	0.177361	2225	0.999801	-0.0192726	0.0235766	-0.817446	0.413673	0.00784008	0.000313532	0.701857	0.701857	0.402251	0.0659166	0.24605	0.61987	C_Deltaproteobacteria	Proteobacteria	Deltaproteobacteria	NA	NA	NA	NA	NA	NA	NA
C_Erysipelotrichia_0.999_AB	0	AB	AB	AB	all	BMI	pulit_bmi	2225	3.57648	0.334905	10.6791	5.38692e-26	114.042	0.0461039	2225	0.0103929	0.0050787	2.04638	0.0408367	4.18766	4.18766	0.0408367	0.00985948	0.00186689	0.220475	2225	0.9998	0.00531919	0.0232376	0.228904	0.818944	0.00591145	2.39346e-05	0.0534748	0.0534748	0.817145	0.131866	0.0513396	0.820749	C_Erysipelotrichia	Firmicutes	Erysipelotrichia	NA	NA	NA	NA	NA	NA	NA
C_Gammaproteobacteria_0.734_trunc_AB	1	AB	AB	AB	all	BMI	pulit_bmi	1633	3.69721	0.386129	9.57508	3.62709e-21	91.6821	0.0499478	1633	0.00389786	0.005894	0.661326	0.508497	0.437352	0.437352	0.508497	0.0217413	0.000262642	0.0161472	1633	0.999525	-0.00464342	0.0261826	-0.177348	0.859235	0.0145364	2.0001e-05	0.0330622	0.0330622	0.855739	0.189811	0.118482	0.730686	C_Gammaproteobacteria	Proteobacteria	Gammaproteobacteria	NA	NA	NA	NA	NA	NA	NA
C_Methanobacteria_0.449_trunc_AB	0	AB	AB	AB	all	BMI	pulit_bmi	997	3.06012	0.474263	6.45237	1.71813e-10	41.6331	0.0378636	997	-0.029806	0.00822019	-3.62595	0.000302528	13.1475	13.1475	0.000302528	0.0161643	0.0130262	0.716955	997	0.999777	0.00504932	0.042562	0.118635	0.905565	0.00337216	1.50395e-05	0.0149847	0.0149847	0.902597	0.183013	0.75685	0.384316	C_Methanobacteria	Euryarchaeota	Methanobacteria	NA	NA	NA	NA	NA	NA	NA
C_Negativicutes_0.992_AB	0	AB	AB	AB	all	BMI	pulit_bmi	2225	3.57648	0.334905	10.6791	5.38692e-26	114.042	0.0461039	2225	0.0210222	0.00506784	4.14817	3.47759e-05	17.2073	17.2073	3.47759e-05	0.0197176	0.00759478	0.00108473	2225	0.999786	-0.00767016	0.0236275	-0.324628	0.745462	0.00736185	4.9619e-05	0.111021	0.111021	0.739016	0.205128	1.64887	0.199112	C_Negativicutes	Firmicutes	Negativicutes	NA	NA	NA	NA	NA	NA	NA
C_Verrucomicrobiae_0.61_trunc_AB	0	AB	AB	AB	all	BMI	pulit_bmi	1358	3.94021	0.416754	9.45453	1.37674e-20	89.3881	0.0591859	1358	-0.0174417	0.00667622	-2.61251	0.00908739	6.82523	6.82523	0.00908739	0.019946	0.00494025	0.261374	1358	0.999593	0.0114277	0.0272027	0.420095	0.674416	0.0157262	0.000131259	0.180564	0.180564	0.670957	0.263835	1.23811	0.265836	C_Verrucomicrobiae	Verrucomicrobiota	Verrucomicrobiae	NA	NA	NA	NA	NA	NA	NA
C_unclassified_K_Bacteria_0.798_trunc_AB	0	AB	AB	AB	all	BMI	pulit_bmi	1775	3.31033	0.366935	9.02157	4.69816e-19	81.3887	0.0413909	1775	-0.0335285	0.00582374	-5.75722	1.00582e-08	33.1456	33.1456	1.00582e-08	0.0265931	0.018218	0.947621	1775	0.999691	-0.080118	0.0281181	-2.84934	0.00438098	0.0126143	0.00457204	8.20053	8.20053	0.00423713	0.972291	2.94779	0.0859948	C_unclassified_K_Bacteria	Bacteria	NA	NA	NA	NA	NA	NA	NA	NA
C_unclassified_K_Bacteria_0.798_AB	0	AB	AB	AB	all	BMI	pulit_bmi	2225	3.57648	0.334905	10.6791	5.38692e-26	114.042	0.0461039	2225	-0.0360469	0.00500523	-7.20185	8.09569e-13	51.8667	51.8667	8.09569e-13	0.0473902	0.0222462	0.795862	2225	0.999617	-0.0896725	0.0229506	-3.9072	9.33722e-05	0.0280222	0.00675042	15.4249	15.4249	8.84672e-05	0.913644	5.90468	0.0151008	C_unclassified_K_Bacteria	Bacteria	NA	NA	NA	NA	NA	NA	NA	NA
C_unclassified_P_Firmicutes_0.856_trunc_AB	0	AB	AB	AB	all	BMI	pulit_bmi	1905	3.39255	0.358823	9.45465	9.18647e-21	89.3905	0.0423933	1905	-0.0386935	0.00556817	-6.94905	5.0341e-12	48.2893	48.2893	5.0341e-12	0.0354122	0.0245025	0.776932	1905	0.999796	-0.0695752	0.0252613	-2.75422	0.00588322	0.0122424	0.00356596	6.8629	6.8629	0.00887036	0.916464	1.44944	0.228618	C_unclassified_P_Firmicutes	Firmicutes	NA	NA	NA	NA	NA	NA	NA	NA
C_unclassified_P_Firmicutes_0.856_AB	0	AB	AB	AB	all	BMI	pulit_bmi	2225	3.57648	0.334905	10.6791	5.38692e-26	114.042	0.0461039	2225	-0.0409222	0.00499632	-8.19048	4.33876e-16	67.084	67.084	4.33876e-16	0.048803	0.0287303	0.554186	2225	0.999652	-0.104757	0.0230678	-4.54128	5.59148e-06	0.0270221	0.0092165	21.0383	21.0383	4.7523e-06	0.789347	8.39688	0.00375865	C_unclassified_P_Firmicutes	Firmicutes	NA	NA	NA	NA	NA	NA	NA	NA
C_unclassified_P_Proteobacteria_0.455_trunc_AB	0	AB	AB	AB	all	BMI	pulit_bmi	1011	3.41794	0.488315	6.99945	4.68581e-12	48.9924	0.0437535	1011	0.0010553	0.00800288	0.131865	0.895118	0.0173883	0.0173883	0.895118	0.00161264	1.72396e-05	0.350446	1011	0.999812	0.0193805	0.0381055	0.5086	0.611033	0.00232302	0.000269633	0.272152	0.272152	0.602006	0.316833	0.256108	0.612807	C_unclassified_P_Proteobacteria	Proteobacteria	NA	NA	NA	NA	NA	NA	NA	NA
O_Bacteroidales_1_AB	1	AB	AB	AB	all	BMI	pulit_bmi	2225	3.57648	0.334905	10.6791	5.38692e-26	114.042	0.0461039	2225	0.00484056	0.00508044	0.952784	0.340803	0.907797	0.907797	0.340803	0.0113229	0.000404105	0.0303088	2225	0.999786	-0.0122304	0.02366	-0.516922	0.60521	0.00503523	0.000126761	0.282961	0.282961	0.59482	0.104796	0.58078	0.446007	O_Bacteroidales	Bacteroidetes	Bacteroidia	Bacteroidales	NA	NA	NA	NA	NA	NA
O_Bifidobacteriales_0.889_AB	0	AB	AB	AB	all	BMI	pulit_bmi	2225	3.57648	0.334905	10.6791	5.38692e-26	114.042	0.0461039	2225	-0.0102658	0.00506431	-2.02709	0.0427727	4.10908	4.10908	0.0427727	0.0188955	0.00181515	0.0075968	2225	0.999738	-0.0499202	0.0239462	-2.08468	0.0370985	0.011413	0.00211288	4.74688	4.74688	0.0294563	0.0189462	3.15385	0.075748	O_Bifidobacteriales	Actinobacteriota	Actinomycetia	Bifidobacteriales	NA	NA	NA	NA	NA	NA
O_Burkholderiales_0.958_AB	1	AB	AB	AB	all	BMI	pulit_bmi	2225	3.57648	0.334905	10.6791	5.38692e-26	114.042	0.0461039	2225	0.0094475	0.00509984	1.85251	0.0640852	3.43179	3.43179	0.0640852	0.00560802	0.00153649	0.830424	2225	0.999906	0.0122361	0.0228704	0.53502	0.592636	0.00289627	0.000126043	0.280755	0.280755	0.596259	0.0493551	0.0153799	0.901303	O_Burkholderiales	Pseudomonadota	Betaproteobacteria	Burkholderiales	NA	NA	NA	NA	NA	NA
O_Clostridiales_1_AB	1	AB	AB	AB	all	BMI	pulit_bmi	2225	3.57648	0.334905	10.6791	5.38692e-26	114.042	0.0461039	2225	-0.0065658	0.00510139	-1.28706	0.198207	1.65653	1.65653	0.198207	0.00475073	0.000742305	0.00429794	2225	0.999849	0.0310106	0.0248219	1.24932	0.211547	0.00175001	0.000811214	1.80486	1.80486	0.179263	0.00290017	2.79096	0.0947976	O_Clostridiales	Firmicutes	Clostridia	Clostridiales	NA	NA	NA	NA	NA	NA
O_Coriobacteriales_0.995_AB	0	AB	AB	AB	all	BMI	pulit_bmi	2225	3.57648	0.334905	10.6791	5.38692e-26	114.042	0.0461039	2225	0.00141604	0.00509592	0.277877	0.781133	0.0772154	0.0772154	0.781133	0.00624642	3.45489e-05	0.86045	2225	0.999876	0.0116677	0.0230797	0.505541	0.613179	0.00324025	0.000114914	0.256055	0.256055	0.612894	0.852472	0.208182	0.648196	O_Coriobacteriales	Actinobacteriota	Coriobacteriia	Coriobacteriales	NA	NA	NA	NA	NA	NA
O_Desulfovibrionales_0.887_trunc_AB	0	AB	AB	AB	all	BMI	pulit_bmi	1973	3.56778	0.360447	9.89822	1.41253e-22	97.9747	0.0446472	1973	-0.00173449	0.00538609	-0.322031	0.747463	0.103704	0.103704	0.747463	0.0143417	5.19131e-05	0.223753	1973	0.99969	0.0198729	0.0248005	0.801312	0.422951	0.0107682	0.000324285	0.645467	0.645467	0.421835	0.0582649	0.80243	0.370368	O_Desulfovibrionales	Thermodesulfobacteriota	Desulfovibrionia	Desulfovibrionales	NA	NA	NA	NA	NA	NA
O_Desulfovibrionales_0.887_AB	0	AB	AB	AB	all	BMI	pulit_bmi	2225	3.57648	0.334905	10.6791	5.38692e-26	114.042	0.0461039	2225	-0.00337915	0.00507691	-0.665592	0.505741	0.443013	0.443013	0.505741	0.0149784	0.000196478	0.404223	2225	0.999788	0.00123131	0.0232163	0.0530362	0.957703	0.0100991	1.28015e-06	0.00287223	0.00287223	0.957264	0.332608	0.0424217	0.836818	O_Desulfovibrionales	Thermodesulfobacteriota	Desulfovibrionia	Desulfovibrionales	NA	NA	NA	NA	NA	NA
O_Enterobacteriales_0.548_trunc_AB	0	AB	AB	AB	all	BMI	pulit_bmi	1220	3.60395	0.442439	8.14563	9.27925e-16	66.3513	0.0482578	1220	0.000249306	0.00681548	0.0365793	0.970826	0.00133805	0.00133805	0.970826	0.0233073	1.07472e-06	0.0136786	1220	0.99907	0.0262858	0.0315432	0.833326	0.404661	0.0100391	0.000626976	0.770134	0.770134	0.380349	0.0195759	0.79894	0.37141	O_Enterobacteriales	Proteobacteria	Gammaproteobacteria	Enterobacterales	NA	NA	NA	NA	NA	NA
O_Erysipelotrichales_0.999_AB	0	AB	AB	AB	all	BMI	pulit_bmi	2225	3.57648	0.334905	10.6791	5.38692e-26	114.042	0.0461039	2225	0.0103929	0.0050787	2.04638	0.0408367	4.18766	4.18766	0.0408367	0.00985948	0.00186689	0.220475	2225	0.9998	0.00531919	0.0232376	0.228904	0.818944	0.00591145	2.39346e-05	0.0534748	0.0534748	0.817145	0.131866	0.0513396	0.820749	O_Erysipelotrichales	Firmicutes	Erysipelotrichia	Erysipelotrichales	NA	NA	NA	NA	NA	NA
O_Lactobacillales_0.923_AB	1	AB	AB	AB	all	BMI	pulit_bmi	2225	3.57648	0.334905	10.6791	5.38692e-26	114.042	0.0461039	2225	0.0176442	0.00507759	3.47492	0.000520816	12.075	12.075	0.000520816	0.0105877	0.00537919	0.0328004	2225	0.99981	0.0177542	0.0231634	0.766476	0.443393	0.00340094	0.000266558	0.594045	0.594045	0.440941	0.0167761	2.41421e-05	0.99608	O_Lactobacillales	Firmicutes	Bacilli	Lactobacillales	NA	NA	NA	NA	NA	NA
O_Methanobacteriales_0.449_trunc_AB	0	AB	AB	AB	all	BMI	pulit_bmi	997	3.06012	0.474263	6.45237	1.71813e-10	41.6331	0.0378636	997	-0.029806	0.00822019	-3.62595	0.000302528	13.1475	13.1475	0.000302528	0.0161643	0.0130262	0.716955	997	0.999777	0.00504932	0.042562	0.118635	0.905565	0.00337216	1.50395e-05	0.0149847	0.0149847	0.902597	0.183013	0.75685	0.384316	O_Methanobacteriales	Euryarchaeota	Methanobacteria	Methanobacteriales	NA	NA	NA	NA	NA	NA
O_Rhodospirillales_0.602_trunc_AB	0	AB	AB	AB	all	BMI	pulit_bmi	1339	3.51687	0.423947	8.29555	2.61219e-16	68.8161	0.0457963	1339	-0.000278267	0.00682939	-0.0407455	0.967505	0.0016602	0.0016602	0.967505	0.00289317	1.24e-06	0.421608	1339	0.999784	0.0704074	0.0316104	2.22735	0.0259236	0.0120045	0.00387102	5.2306	5.2306	0.0223488	0.121469	5.5387	0.0186004	O_Rhodospirillales	Pseudomonadota	Alphaproteobacteria	Rhodospirillales	NA	NA	NA	NA	NA	NA
O_Selenomonadales_0.992_AB	1	AB	AB	AB	all	BMI	pulit_bmi	2225	3.57648	0.334905	10.6791	5.38692e-26	114.042	0.0461039	2225	0.0210222	0.00506784	4.14817	3.47759e-05	17.2073	17.2073	3.47759e-05	0.0197176	0.00759478	0.00108473	2225	0.999786	-0.00767016	0.0236275	-0.324628	0.745462	0.00736185	4.9619e-05	0.111021	0.111021	0.739016	0.205128	1.64887	0.199112	O_Selenomonadales	Firmicutes	Negativicutes	Selenomonadales	NA	NA	NA	NA	NA	NA
O_Verrucomicrobiales_0.61_trunc_AB	0	AB	AB	AB	all	BMI	pulit_bmi	1358	3.94021	0.416754	9.45453	1.37674e-20	89.3881	0.0591859	1358	-0.0174417	0.00667622	-2.61251	0.00908739	6.82523	6.82523	0.00908739	0.019946	0.00494025	0.261374	1358	0.999593	0.0114277	0.0272027	0.420095	0.674416	0.0157262	0.000131259	0.180564	0.180564	0.670957	0.263835	1.23811	0.265836	O_Verrucomicrobiales	Verrucomicrobiota	Verrucomicrobiae	Verrucomicrobiales	NA	NA	NA	NA	NA	NA
O_unclassified_C_Clostridia_0.692_trunc_AB	0	AB	AB	AB	all	BMI	pulit_bmi	1539	3.49112	0.398382	8.76324	4.9245e-18	76.7944	0.0456057	1539	-0.00629212	0.00623958	-1.00842	0.313412	1.01691	1.01691	0.313412	0.018798	0.000650029	0.365284	1539	0.999656	0.0077809	0.0292247	0.266244	0.790051	0.0115666	4.76805e-05	0.074046	0.074046	0.785571	0.665942	0.255161	0.613464	O_unclassified_C_Clostridia	Firmicutes	Clostridia	NA	NA	NA	NA	NA	NA	NA
O_unclassified_K_Bacteria_0.798_trunc_AB	0	AB	AB	AB	all	BMI	pulit_bmi	1775	3.31033	0.366935	9.02157	4.69816e-19	81.3887	0.0413909	1775	-0.0335285	0.00582374	-5.75722	1.00582e-08	33.1456	33.1456	1.00582e-08	0.0265931	0.018218	0.947621	1775	0.999691	-0.080118	0.0281181	-2.84934	0.00438098	0.0126143	0.00457204	8.20053	8.20053	0.00423713	0.972291	2.94779	0.0859948	O_unclassified_K_Bacteria	Bacteria	NA	NA	NA	NA	NA	NA	NA	NA
O_unclassified_K_Bacteria_0.798_AB	0	AB	AB	AB	all	BMI	pulit_bmi	2225	3.57648	0.334905	10.6791	5.38692e-26	114.042	0.0461039	2225	-0.0360469	0.00500523	-7.20185	8.09569e-13	51.8667	51.8667	8.09569e-13	0.0473902	0.0222462	0.795862	2225	0.999617	-0.0896725	0.0229506	-3.9072	9.33722e-05	0.0280222	0.00675042	15.4249	15.4249	8.84672e-05	0.913644	5.90468	0.0151008	O_unclassified_K_Bacteria	Bacteria	NA	NA	NA	NA	NA	NA	NA	NA
O_unclassified_P_Firmicutes_0.856_trunc_AB	0	AB	AB	AB	all	BMI	pulit_bmi	1905	3.39255	0.358823	9.45465	9.18647e-21	89.3905	0.0423933	1905	-0.0386935	0.00556817	-6.94905	5.0341e-12	48.2893	48.2893	5.0341e-12	0.0354122	0.0245025	0.776932	1905	0.999796	-0.0695752	0.0252613	-2.75422	0.00588322	0.0122424	0.00356596	6.8629	6.8629	0.00887036	0.916464	1.44944	0.228618	O_unclassified_P_Firmicutes	Firmicutes	NA	NA	NA	NA	NA	NA	NA	NA
O_unclassified_P_Firmicutes_0.856_AB	0	AB	AB	AB	all	BMI	pulit_bmi	2225	3.57648	0.334905	10.6791	5.38692e-26	114.042	0.0461039	2225	-0.0409222	0.00499632	-8.19048	4.33876e-16	67.084	67.084	4.33876e-16	0.048803	0.0287303	0.554186	2225	0.999652	-0.104757	0.0230678	-4.54128	5.59148e-06	0.0270221	0.0092165	21.0383	21.0383	4.7523e-06	0.789347	8.39688	0.00375865	O_unclassified_P_Firmicutes	Firmicutes	NA	NA	NA	NA	NA	NA	NA	NA
O_unclassified_P_Proteobacteria_0.455_trunc_AB	0	AB	AB	AB	all	BMI	pulit_bmi	1011	3.41794	0.488315	6.99945	4.68581e-12	48.9924	0.0437535	1011	0.0010553	0.00800288	0.131865	0.895118	0.0173883	0.0173883	0.895118	0.00161264	1.72396e-05	0.350446	1011	0.999812	0.0193805	0.0381055	0.5086	0.611033	0.00232302	0.000269633	0.272152	0.272152	0.602006	0.316833	0.256108	0.612807	O_unclassified_P_Proteobacteria	Proteobacteria	NA	NA	NA	NA	NA	NA	NA	NA
F_Acidaminococcaceae_0.715_trunc_AB	1	AB	AB	AB	all	BMI	pulit_bmi	1591	4.11185	0.402803	10.2081	9.69838e-24	104.205	0.058321	1591	0.0123987	0.00592418	2.0929	0.0365165	4.38023	4.38023	0.0365165	0.00376487	0.00274968	0.124659	1591	0.99988	0.0133165	0.0236718	0.562547	0.573744	0.000974298	0.000195481	0.310531	0.310531	0.577433	0.0755865	0.00157991	0.968294	F_Acidaminococcaceae	Firmicutes	Negativicutes	Acidaminococcales	Acidaminococcaceae	NA	NA	NA	NA	NA
F_Bacteroidaceae_1_AB	0	AB	AB	AB	all	BMI	pulit_bmi	2225	3.57648	0.334905	10.6791	5.38692e-26	114.042	0.0461039	2225	-0.00554242	0.00504496	-1.0986	0.272059	1.20693	1.20693	0.272059	0.0202388	0.000532421	0.000101483	2225	0.999658	0.0410284	0.0235444	1.74259	0.0814047	0.0237888	0.00142107	3.2331	3.2331	0.0722995	0.00512881	4.38339	0.0362907	F_Bacteroidaceae	Bacteroidetes	Bacteroidia	Bacteroidales	Bacteroidaceae	NA	NA	NA	NA	NA
F_Bifidobacteriaceae_0.889_AB	0	AB	AB	AB	all	BMI	pulit_bmi	2225	3.57648	0.334905	10.6791	5.38692e-26	114.042	0.0461039	2225	-0.0102658	0.00506431	-2.02709	0.0427727	4.10908	4.10908	0.0427727	0.0188955	0.00181515	0.0075968	2225	0.999738	-0.0499202	0.0239462	-2.08468	0.0370985	0.011413	0.00211288	4.74688	4.74688	0.0294563	0.0189462	3.15385	0.075748	F_Bifidobacteriaceae	Actinobacteriota	Actinomycetia	Bifidobacteriales	Bifidobacteriaceae	NA	NA	NA	NA	NA
F_Clostridiaceae_1_0.664_trunc_AB	0	AB	AB	AB	all	BMI	pulit_bmi	1477	2.96475	0.391324	7.57621	6.25381e-14	57.399	0.0354253	1477	-0.00141675	0.00654617	-0.216425	0.828687	0.0468397	0.0468397	0.828687	0.0187186	3.12036e-05	0.0243918	1477	0.999315	-0.0382019	0.0349992	-1.09151	0.275049	0.0177667	0.000852453	1.27838	1.27838	0.258385	0.0206699	1.23382	0.266666	F_Clostridiaceae_1	Firmicutes	Clostridia	Clostridiales	Clostridiaceae	NA	NA	NA	NA	NA
F_Coriobacteriaceae_0.995_AB	1	AB	AB	AB	all	BMI	pulit_bmi	2225	3.57648	0.334905	10.6791	5.38692e-26	114.042	0.0461039	2225	0.00141604	0.00509592	0.277877	0.781133	0.0772154	0.0772154	0.781133	0.00624642	3.45489e-05	0.86045	2225	0.999876	0.0116677	0.0230797	0.505541	0.613179	0.00324025	0.000114914	0.256055	0.256055	0.612894	0.852472	0.208182	0.648196	F_Coriobacteriaceae	Actinobacteriota	Coriobacteriia	Coriobacteriales	Coriobacteriaceae	NA	NA	NA	NA	NA
F_Desulfovibrionaceae_0.857_trunc_AB	0	AB	AB	AB	all	BMI	pulit_bmi	1907	3.69512	0.361029	10.235	5.70517e-24	104.754	0.0490004	1907	0.00196737	0.00553284	0.35558	0.722195	0.126437	0.126437	0.722195	0.0156039	6.54041e-05	0.0204127	1907	0.999775	0.026205	0.0248602	1.05409	0.291841	0.0125945	0.000607614	1.17104	1.17104	0.279325	0.00623692	1.05859	0.303537	F_Desulfovibrionaceae	Thermodesulfobacteriota	Desulfovibrionia	Desulfovibrionales	Desulfovibrionaceae	NA	NA	NA	NA	NA
F_Desulfovibrionaceae_0.857_AB	1	AB	AB	AB	all	BMI	pulit_bmi	2225	3.57648	0.334905	10.6791	5.38692e-26	114.042	0.0461039	2225	-0.00486582	0.00508793	-0.956344	0.339003	0.914594	0.914594	0.339003	0.0101729	0.000407605	0.205323	2225	0.999807	0.00416848	0.0232879	0.178998	0.857939	0.0069553	1.46518e-05	0.0327696	0.0327696	0.856365	0.113615	0.162183	0.687155	F_Desulfovibrionaceae	Thermodesulfobacteriota	Desulfovibrionia	Desulfovibrionales	Desulfovibrionaceae	NA	NA	NA	NA	NA
F_Enterobacteriaceae_0.548_trunc_AB	0	AB	AB	AB	all	BMI	pulit_bmi	1220	3.60395	0.442439	8.14563	9.27925e-16	66.3513	0.0482578	1220	0.000249306	0.00681548	0.0365793	0.970826	0.00133805	0.00133805	0.970826	0.0233073	1.07472e-06	0.0136786	1220	0.99907	0.0262858	0.0315432	0.833326	0.404661	0.0100391	0.000626976	0.770134	0.770134	0.380349	0.0195759	0.79894	0.37141	F_Enterobacteriaceae	Proteobacteria	Gammaproteobacteria	Enterobacterales	Enterobacteriaceae	NA	NA	NA	NA	NA
F_Erysipelotrichaceae_0.999_AB	1	AB	AB	AB	all	BMI	pulit_bmi	2225	3.57648	0.334905	10.6791	5.38692e-26	114.042	0.0461039	2225	0.0103929	0.0050787	2.04638	0.0408367	4.18766	4.18766	0.0408367	0.00985948	0.00186689	0.220475	2225	0.9998	0.00531919	0.0232376	0.228904	0.818944	0.00591145	2.39346e-05	0.0534748	0.0534748	0.817145	0.131866	0.0513396	0.820749	F_Erysipelotrichaceae	Firmicutes	Erysipelotrichia	Erysipelotrichales	Erysipelotrichaceae	NA	NA	NA	NA	NA
F_Lachnospiraceae_1_AB	1	AB	AB	AB	all	BMI	pulit_bmi	2225	3.57648	0.334905	10.6791	5.38692e-26	114.042	0.0461039	2225	0.0124116	0.0050739	2.44616	0.0145158	5.9837	5.9837	0.0145158	0.0136038	0.0026575	0.106032	2225	0.999695	0.0614723	0.0240966	2.55107	0.0107392	0.00863675	0.00320157	7.17264	7.17264	0.00745692	0.00996132	4.80932	0.0283061	F_Lachnospiraceae	Firmicutes	Clostridia	Clostridiales	Lachnospiraceae	NA	NA	NA	NA	NA
F_Methanobacteriaceae_0.449_trunc_AB	1	AB	AB	AB	all	BMI	pulit_bmi	997	3.06012	0.474263	6.45237	1.71813e-10	41.6331	0.0378636	997	-0.029806	0.00822019	-3.62595	0.000302528	13.1475	13.1475	0.000302528	0.0161643	0.0130262	0.716955	997	0.999777	0.00504932	0.042562	0.118635	0.905565	0.00337216	1.50395e-05	0.0149847	0.0149847	0.902597	0.183013	0.75685	0.384316	F_Methanobacteriaceae	Euryarchaeota	Methanobacteria	Methanobacteriales	Methanobacteriaceae	NA	NA	NA	NA	NA
F_Peptostreptococcaceae_0.873_trunc_AB	0	AB	AB	AB	all	BMI	pulit_bmi	1944	3.22338	0.356289	9.04711	3.47025e-19	81.8503	0.0382713	1944	0.000697577	0.00551457	0.126497	0.899352	0.0160015	0.0160015	0.899352	0.00878682	8.17572e-06	0.0265975	1944	0.99969	-0.0624	0.0279628	-2.23154	0.0256454	0.0169518	0.00263359	5.19727	5.19727	0.0227305	0.0466455	5.53497	0.0186401	F_Peptostreptococcaceae	Firmicutes	Clostridia	Clostridiales	Peptostreptococcaceae	NA	NA	NA	NA	NA
F_Peptostreptococcaceae_0.873_AB	1	AB	AB	AB	all	BMI	pulit_bmi	2225	3.57648	0.334905	10.6791	5.38692e-26	114.042	0.0461039	2225	-0.00462093	0.00510197	-0.905714	0.365186	0.820317	0.820317	0.365186	0.00455135	0.000367665	8.11496e-07	2225	0.999797	-0.0661669	0.0234165	-2.82565	0.00471843	0.0124242	0.00366477	8.24186	8.24186	0.00413229	2.49132e-06	7.48552	0.0062197	F_Peptostreptococcaceae	Firmicutes	Clostridia	Clostridiales	Peptostreptococcaceae	NA	NA	NA	NA	NA
F_Porphyromonadaceae_0.994_AB	1	AB	AB	AB	all	BMI	pulit_bmi	2225	3.57648	0.334905	10.6791	5.38692e-26	114.042	0.0461039	2225	-0.024677	0.00502322	-4.9126	9.64349e-07	24.1336	24.1336	9.64349e-07	0.0334426	0.0105027	0.00339142	2225	0.999634	-0.0836773	0.0228154	-3.66758	0.000244859	0.0199442	0.00595198	13.4884	13.4884	0.000245721	0.00228886	7.09649	0.00772351	F_Porphyromonadaceae	Bacteroidetes	Bacteroidia	Bacteroidales	Porphyromonadaceae	NA	NA	NA	NA	NA
F_Prevotellaceae_0.706_trunc_AB	0	AB	AB	AB	all	BMI	pulit_bmi	1571	3.37224	0.402751	8.37301	1.22919e-16	70.1073	0.0405628	1571	0.0232587	0.00598118	3.88866	0.000105014	15.1217	15.1217	0.000105014	0.0210051	0.00944737	0.11891	1571	0.999757	-0.0229698	0.029456	-0.779799	0.435509	0.0133107	0.00039404	0.625791	0.625791	0.429023	0.104532	2.67947	0.10165	F_Prevotellaceae	Bacteroidetes	Bacteroidia	Bacteroidales	Prevotellaceae	NA	NA	NA	NA	NA
F_Rhodospirillaceae_0.586_trunc_AB	0	AB	AB	AB	all	BMI	pulit_bmi	1304	3.53719	0.428854	8.248	3.9043e-16	68.0296	0.0463766	1304	0.000928333	0.00690172	0.134508	0.893022	0.0180923	0.0180923	0.893022	0.0049075	1.38489e-05	0.307187	1304	0.999737	0.0683164	0.0320898	2.12891	0.0332616	0.01408	0.00370903	4.8906	4.8906	0.0271767	0.22276	5.00426	0.0252849	F_Rhodospirillaceae	Proteobacteria	Alphaproteobacteria	Rhodospirillales	Rhodospirillaceae	NA	NA	NA	NA	NA
F_Rikenellaceae_0.983_AB	0	AB	AB	AB	all	BMI	pulit_bmi	2225	3.57648	0.334905	10.6791	5.38692e-26	114.042	0.0461039	2225	-0.0306123	0.00493781	-6.19956	6.73061e-10	38.4346	38.4346	6.73061e-10	0.0578048	0.0163047	0.982756	2225	0.999636	-0.0345035	0.0217948	-1.58311	0.113397	0.0288724	0.00102604	2.34659	2.34659	0.1257	0.999299	0.0319455	0.858147	F_Rikenellaceae	Bacteroidetes	Bacteroidia	Bacteroidales	Rikenellaceae	NA	NA	NA	NA	NA
F_Ruminococcaceae_1_AB	1	AB	AB	AB	all	BMI	pulit_bmi	2225	3.57648	0.334905	10.6791	5.38692e-26	114.042	0.0461039	2225	-0.0187097	0.00509216	-3.67423	0.000244217	13.4999	13.4999	0.000244217	0.00798313	0.00602979	0.334483	2225	0.999889	-0.0275726	0.0241565	-1.14142	0.253697	0.00193382	0.000640003	1.4242	1.4242	0.232841	0.302729	0.155828	0.693027	F_Ruminococcaceae	Firmicutes	Clostridia	Clostridiales	Ruminococcaceae	NA	NA	NA	NA	NA
F_Streptococcaceae_0.901_AB	0	AB	AB	AB	all	BMI	pulit_bmi	2225	3.57648	0.334905	10.6791	5.38692e-26	114.042	0.0461039	2225	0.0147347	0.00509816	2.89019	0.00388741	8.35322	8.35322	0.00388741	0.0046847	0.0037434	0.0419069	2225	0.999903	0.00312923	0.0233331	0.134111	0.893315	0.000978225	8.24552e-06	0.0183312	0.0183312	0.892314	0.0093931	0.26656	0.605648	F_Streptococcaceae	Firmicutes	Bacilli	Lactobacillales	Streptococcaceae	NA	NA	NA	NA	NA
F_Sutterellaceae_0.935_AB	1	AB	AB	AB	all	BMI	pulit_bmi	2225	3.57648	0.334905	10.6791	5.38692e-26	114.042	0.0461039	2225	0.0168768	0.00508838	3.31674	0.000925414	11.0008	11.0008	0.000925414	0.0111361	0.00489791	0.690135	2225	0.999891	0.0101685	0.022659	0.448762	0.653603	0.00334225	8.70994e-05	0.194097	0.194097	0.659572	0.00621657	0.0894069	0.764932	F_Sutterellaceae	Proteobacteria	Betaproteobacteria	Burkholderiales	Sutterellaceae	NA	NA	NA	NA	NA
F_Veillonellaceae_0.757_trunc_AB	0	AB	AB	AB	all	BMI	pulit_bmi	1684	3.48807	0.380927	9.1568	1.50772e-19	83.8469	0.0449581	1684	0.0218749	0.00587211	3.72522	0.000201592	13.8773	13.8773	0.000201592	0.020581	0.00809029	0.0223499	1684	0.999796	-0.0450394	0.0279912	-1.60905	0.107605	0.00820777	0.00164013	2.77823	2.77823	0.0957403	0.270153	6.49621	0.0108104	F_Veillonellaceae	Firmicutes	Negativicutes	Selenomonadales	Veillonellaceae	NA	NA	NA	NA	NA
F_Veillonellaceae_0.757_AB	1	AB	AB	AB	all	BMI	pulit_bmi	2225	3.57648	0.334905	10.6791	5.38692e-26	114.042	0.0461039	2225	0.0163322	0.00505553	3.23057	0.00125348	10.4366	10.4366	0.00125348	0.0237443	0.00458747	0.000686053	2225	0.999805	-0.00699188	0.0226378	-0.308859	0.757429	0.0134115	4.13044e-05	0.0929842	0.0929842	0.760446	0.0910921	1.09491	0.295387	F_Veillonellaceae	Firmicutes	Negativicutes	Selenomonadales	Veillonellaceae	NA	NA	NA	NA	NA
F_Verrucomicrobiaceae_0.61_trunc_AB	0	AB	AB	AB	all	BMI	pulit_bmi	1358	3.94021	0.416754	9.45453	1.37674e-20	89.3881	0.0591859	1358	-0.0174417	0.00667622	-2.61251	0.00908739	6.82523	6.82523	0.00908739	0.019946	0.00494025	0.261374	1358	0.999593	0.0114277	0.0272027	0.420095	0.674416	0.0157262	0.000131259	0.180564	0.180564	0.670957	0.263835	1.23811	0.265836	F_Verrucomicrobiaceae	Verrucomicrobiota	Verrucomicrobiae	Verrucomicrobiales	Verrucomicrobiaceae	NA	NA	NA	NA	NA
F_unclassified_C_Clostridia_0.692_trunc_AB	0	AB	AB	AB	all	BMI	pulit_bmi	1539	3.49112	0.398382	8.76324	4.9245e-18	76.7944	0.0456057	1539	-0.00629212	0.00623958	-1.00842	0.313412	1.01691	1.01691	0.313412	0.018798	0.000650029	0.365284	1539	0.999656	0.0077809	0.0292247	0.266244	0.790051	0.0115666	4.76805e-05	0.074046	0.074046	0.785571	0.665942	0.255161	0.613464	F_unclassified_C_Clostridia	Firmicutes	Clostridia	NA	NA	NA	NA	NA	NA	NA
F_unclassified_K_Bacteria_0.798_trunc_AB	0	AB	AB	AB	all	BMI	pulit_bmi	1775	3.31033	0.366935	9.02157	4.69816e-19	81.3887	0.0413909	1775	-0.0335285	0.00582374	-5.75722	1.00582e-08	33.1456	33.1456	1.00582e-08	0.0265931	0.018218	0.947621	1775	0.999691	-0.080118	0.0281181	-2.84934	0.00438098	0.0126143	0.00457204	8.20053	8.20053	0.00423713	0.972291	2.94779	0.0859948	F_unclassified_K_Bacteria	Bacteria	NA	NA	NA	NA	NA	NA	NA	NA
F_unclassified_K_Bacteria_0.798_AB	0	AB	AB	AB	all	BMI	pulit_bmi	2225	3.57648	0.334905	10.6791	5.38692e-26	114.042	0.0461039	2225	-0.0360469	0.00500523	-7.20185	8.09569e-13	51.8667	51.8667	8.09569e-13	0.0473902	0.0222462	0.795862	2225	0.999617	-0.0896725	0.0229506	-3.9072	9.33722e-05	0.0280222	0.00675042	15.4249	15.4249	8.84672e-05	0.913644	5.90468	0.0151008	F_unclassified_K_Bacteria	Bacteria	NA	NA	NA	NA	NA	NA	NA	NA
F_unclassified_O_Clostridiales_0.955_AB	0	AB	AB	AB	all	BMI	pulit_bmi	2225	3.57648	0.334905	10.6791	5.38692e-26	114.042	0.0461039	2225	-0.0389362	0.00497122	-7.83232	7.35863e-15	61.3453	61.3453	7.35863e-15	0.0615779	0.0259198	0.134393	2225	0.99944	-0.0926025	0.0229459	-4.03568	5.44435e-05	0.035025	0.00721876	16.6148	16.6148	4.74031e-05	0.117591	5.99483	0.0143479	F_unclassified_O_Clostridiales	Firmicutes	Clostridia	Clostridiales	NA	NA	NA	NA	NA	NA
F_unclassified_P_Firmicutes_0.856_trunc_AB	0	AB	AB	AB	all	BMI	pulit_bmi	1905	3.39255	0.358823	9.45465	9.18647e-21	89.3905	0.0423933	1905	-0.0386935	0.00556817	-6.94905	5.0341e-12	48.2893	48.2893	5.0341e-12	0.0354122	0.0245025	0.776932	1905	0.999796	-0.0695752	0.0252613	-2.75422	0.00588322	0.0122424	0.00356596	6.8629	6.8629	0.00887036	0.916464	1.44944	0.228618	F_unclassified_P_Firmicutes	Firmicutes	NA	NA	NA	NA	NA	NA	NA	NA
F_unclassified_P_Firmicutes_0.856_AB	0	AB	AB	AB	all	BMI	pulit_bmi	2225	3.57648	0.334905	10.6791	5.38692e-26	114.042	0.0461039	2225	-0.0409222	0.00499632	-8.19048	4.33876e-16	67.084	67.084	4.33876e-16	0.048803	0.0287303	0.554186	2225	0.999652	-0.104757	0.0230678	-4.54128	5.59148e-06	0.0270221	0.0092165	21.0383	21.0383	4.7523e-06	0.789347	8.39688	0.00375865	F_unclassified_P_Firmicutes	Firmicutes	NA	NA	NA	NA	NA	NA	NA	NA
F_unclassified_P_Proteobacteria_0.455_trunc_AB	0	AB	AB	AB	all	BMI	pulit_bmi	1011	3.41794	0.488315	6.99945	4.68581e-12	48.9924	0.0437535	1011	0.0010553	0.00800288	0.131865	0.895118	0.0173883	0.0173883	0.895118	0.00161264	1.72396e-05	0.350446	1011	0.999812	0.0193805	0.0381055	0.5086	0.611033	0.00232302	0.000269633	0.272152	0.272152	0.602006	0.316833	0.256108	0.612807	F_unclassified_P_Proteobacteria	Proteobacteria	NA	NA	NA	NA	NA	NA	NA	NA
G_Akkermansia_0.61_trunc_AB	1	AB	AB	AB	all	BMI	pulit_bmi	1358	3.94021	0.416754	9.45453	1.37674e-20	89.3881	0.0591859	1358	-0.0174417	0.00667622	-2.61251	0.00908739	6.82523	6.82523	0.00908739	0.019946	0.00494025	0.261374	1358	0.999593	0.0114277	0.0272027	0.420095	0.674416	0.0157262	0.000131259	0.180564	0.180564	0.670957	0.263835	1.23811	0.265836	G_Akkermansia	Verrucomicrobiota	Verrucomicrobiae	Verrucomicrobiales	Akkermansiaceae	Akkermansia	NA	NA	NA	NA
G_Alistipes_0.983_AB	1	AB	AB	AB	all	BMI	pulit_bmi	2225	3.57648	0.334905	10.6791	5.38692e-26	114.042	0.0461039	2225	-0.0295624	0.00495409	-5.96727	2.80042e-09	35.6083	35.6083	2.80042e-09	0.0523299	0.0151936	0.958972	2225	0.999618	-0.0351415	0.021942	-1.60157	0.109252	0.0256807	0.00106219	2.4213	2.4213	0.119838	0.993609	0.0652373	0.798402	G_Alistipes	Bacteroidetes	Bacteroidia	Bacteroidales	Rikenellaceae	Alistipes	NA	NA	NA	NA
G_Anaerostipes_0.992_AB	1	AB	AB	AB	all	BMI	pulit_bmi	2225	3.57648	0.334905	10.6791	5.38692e-26	114.042	0.0461039	2225	-0.00669752	0.0050932	-1.31499	0.188648	1.7292	1.7292	0.188648	0.00551542	0.000774276	0.0292953	2225	0.999778	-0.0195981	0.0234875	-0.834404	0.404053	0.00242253	0.000324652	0.722804	0.722804	0.395317	0.015343	0.330016	0.56565	G_Anaerostipes	Firmicutes	Clostridia	Clostridiales	Lachnospiraceae	Anaerostipes	NA	NA	NA	NA
G_Bacteroides_1_AB	1	AB	AB	AB	all	BMI	pulit_bmi	2225	3.57648	0.334905	10.6791	5.38692e-26	114.042	0.0461039	2225	-0.00553271	0.00504499	-1.09667	0.272903	1.2027	1.2027	0.272903	0.0202341	0.000530554	0.000100328	2225	0.999656	0.0410511	0.0235425	1.7437	0.0812111	0.0237909	0.00142263	3.23667	3.23667	0.0721427	0.0050926	4.3858	0.0362395	G_Bacteroides	Bacteroidetes	Bacteroidia	Bacteroidales	Bacteroidaceae	Bacteroides	NA	NA	NA	NA
G_Barnesiella_0.865_trunc_AB	0	AB	AB	AB	all	BMI	pulit_bmi	1924	3.4082	0.351549	9.69483	9.89584e-22	93.9897	0.0440924	1924	-0.0237854	0.00552252	-4.30698	1.73852e-05	18.5501	18.5501	1.73852e-05	0.0335029	0.00933781	0.893459	1924	0.999669	-0.0869769	0.025145	-3.45901	0.000542168	0.0186986	0.00589498	11.534	11.534	0.000697258	0.935119	6.42282	0.0112663	G_Barnesiella	Bacteroidetes	Bacteroidia	Bacteroidales	Barnesiellaceae	Barnesiella	NA	NA	NA	NA
G_Barnesiella_0.865_AB	1	AB	AB	AB	all	BMI	pulit_bmi	2225	3.57648	0.334905	10.6791	5.38692e-26	114.042	0.0461039	2225	-0.0220376	0.00503318	-4.37847	1.2506e-05	19.171	19.171	1.2506e-05	0.028449	0.00838614	0.0146342	2225	0.999535	-0.093509	0.0228578	-4.09089	4.29712e-05	0.0187144	0.00744026	16.84	16.84	4.21359e-05	0.114128	10.3724	0.00127915	G_Barnesiella	Bacteroidetes	Bacteroidia	Bacteroidales	Barnesiellaceae	Barnesiella	NA	NA	NA	NA
G_Bifidobacterium_0.888_AB	1	AB	AB	AB	all	BMI	pulit_bmi	2225	3.57648	0.334905	10.6791	5.38692e-26	114.042	0.0461039	2225	-0.0103283	0.00506414	-2.0395	0.0415178	4.15958	4.15958	0.0415178	0.0189556	0.00183734	0.00757847	2225	0.999739	-0.0503872	0.0239663	-2.10242	0.0355169	0.0114734	0.00215264	4.8365	4.8365	0.0279661	0.0191261	3.21872	0.0728005	G_Bifidobacterium	Actinobacteriota	Actinomycetia	Bifidobacteriales	Bifidobacteriaceae	Bifidobacterium	NA	NA	NA	NA
G_Blautia_1_AB	1	AB	AB	AB	all	BMI	pulit_bmi	2225	3.57648	0.334905	10.6791	5.38692e-26	114.042	0.0461039	2225	0.00305227	0.00510708	0.597654	0.550132	0.357191	0.357191	0.550132	0.00250118	0.000160422	0.901524	2225	0.999896	0.0362102	0.0245894	1.4726	0.14086	0.00290578	0.00110328	2.45753	2.45753	0.117105	0.623058	2.16835	0.140878	G_Blautia	Firmicutes	Clostridia	Clostridiales	Lachnospiraceae	Blautia_1_AB	NA	NA	NA	NA
G_Butyricicoccus_0.994_AB	1	AB	AB	AB	all	BMI	pulit_bmi	2225	3.57648	0.334905	10.6791	5.38692e-26	114.042	0.0461039	2225	0.00407093	0.00510445	0.797525	0.425231	0.636047	0.636047	0.425231	0.00265616	0.000285618	0.0338715	2225	0.999899	0.000754906	0.0227877	0.0331278	0.973573	0.00177504	4.7997e-07	0.00106791	0.00106791	0.973934	0.171726	0.0217088	0.882864	G_Butyricicoccus	Firmicutes	Clostridia	Clostridiales	Clostridiaceae	Butyricicoccus	NA	NA	NA	NA
G_Clostridium_IV_0.992_AB	1	AB	AB	AB	all	BMI	pulit_bmi	2225	3.57648	0.334905	10.6791	5.38692e-26	114.042	0.0461039	2225	-0.0108882	0.00502549	-2.1666	0.0303715	4.69415	4.69415	0.0303715	0.0388053	0.00203151	0.882699	2225	0.99958	-0.0478837	0.0220193	-2.17463	0.0296581	0.0279421	0.00194036	4.43343	4.43343	0.0353537	0.394324	2.78766	0.0949928	G_Clostridium_IV	Firmicutes	Clostridia	Clostridiales	Clostridiaceae	Clostridium_IV	NA	NA	NA	NA
G_Clostridium_sensu_stricto_0.658_trunc_AB	1	AB	AB	AB	all	BMI	pulit_bmi	1463	2.96885	0.393874	7.53755	8.36762e-14	56.8147	0.0354532	1463	0.00025317	0.00654621	0.0386744	0.969155	0.00149571	0.00149571	0.969155	0.0212532	1.00337e-06	0.307391	1463	0.999623	-0.0310823	0.0346235	-0.897723	0.369333	0.0184034	0.000568841	0.845499	0.845499	0.357981	0.210922	0.894722	0.344201	G_Clostridium_sensu_stricto	Firmicutes	Clostridia	Clostridiales	Clostridiaceae	Clostridium_sensu_stricto	NA	NA	NA	NA
G_Clostridium_XlVa_0.998_AB	1	AB	AB	AB	all	BMI	pulit_bmi	2225	3.57648	0.334905	10.6791	5.38692e-26	114.042	0.0461039	2225	-0.00961661	0.00509811	-1.88631	0.0593836	3.55816	3.55816	0.0593836	0.00675982	0.00159122	0.067674	2225	0.999893	0.00674171	0.022647	0.297687	0.765942	0.00297204	3.82802e-05	0.0852737	0.0852737	0.770301	0.701682	0.529613	0.46677	G_Clostridium_XlVa	Firmicutes	Clostridia	Lachnospirales	Clostridiaceae	Clostridium_XlVa	NA	NA	NA	NA
G_Clostridium_XlVb_0.883_trunc_AB	0	AB	AB	AB	all	BMI	pulit_bmi	1964	3.7225	0.360877	10.3152	2.49013e-24	106.403	0.0486821	1964	0.00965422	0.00538158	1.79394	0.0729771	3.21822	3.21822	0.0729771	0.00166724	0.00163921	0.0812596	1964	0.999841	0.0609519	0.0246603	2.47166	0.0134487	0.00517551	0.00335841	6.61673	6.61673	0.0101755	0.140725	4.94263	0.0262022	G_Clostridium_XlVb	Firmicutes	Clostridia	Lachnospirales	Clostridiaceae	Clostridium_XlVb	NA	NA	NA	NA
G_Clostridium_XlVb_0.883_AB	1	AB	AB	AB	all	BMI	pulit_bmi	2225	3.57648	0.334905	10.6791	5.38692e-26	114.042	0.0461039	2225	0.0100593	0.00510815	1.96927	0.0490467	3.87801	3.87801	0.0490467	0.00218109	0.00174226	0.0562626	2225	0.999869	0.0547811	0.0236657	2.31479	0.0206245	0.0050311	0.00251829	5.62141	5.62141	0.0178273	0.0503921	3.94284	0.0470711	G_Clostridium_XlVb	Firmicutes	Clostridia	Lachnospirales	Clostridiaceae	Clostridium_XlVb	NA	NA	NA	NA
G_Clostridium_XVIII_0.952_AB	1	AB	AB	AB	all	BMI	pulit_bmi	2225	3.57648	0.334905	10.6791	5.38692e-26	114.042	0.0461039	2225	-0.00933212	0.00510315	-1.8287	0.067579	3.34413	3.34413	0.067579	0.00279981	0.00150147	0.000732703	2225	0.999881	-0.0116784	0.0228642	-0.510772	0.609511	0.000812304	0.00011491	0.255422	0.255422	0.613333	0.00189339	0.0108739	0.916949	G_Clostridium_XVIII	Firmicutes	Clostridia	Lachnospirales	Clostridiaceae	Clostridium_XVIII	NA	NA	NA	NA
G_Collinsella_0.89_AB	1	AB	AB	AB	all	BMI	pulit_bmi	2225	3.57648	0.334905	10.6791	5.38692e-26	114.042	0.0461039	2225	0.0227043	0.00506491	4.48266	7.74663e-06	20.0943	20.0943	7.74663e-06	0.0158493	0.008904	0.0260215	2225	0.999848	0.024414	0.0224865	1.08572	0.277603	0.00510189	0.000504017	1.12516	1.12516	0.288925	0.0280527	0.00586163	0.938973	G_Collinsella	Actinobacteriota	Coriobacteriia	Coriobacteriales	Coriobacteriaceae	Collinsella	NA	NA	NA	NA
G_Coprococcus_0.945_AB	1	AB	AB	AB	all	BMI	pulit_bmi	2225	3.57648	0.334905	10.6791	5.38692e-26	114.042	0.0461039	2225	-0.00925344	0.00507899	-1.82191	0.0686037	3.31934	3.31934	0.0686037	0.0130544	0.00147502	0.0308786	2225	0.999648	-0.0560878	0.0240639	-2.33079	0.0197647	0.0174176	0.0026381	5.96308	5.96308	0.014686	0.0174563	4.37396	0.0364921	G_Coprococcus	Firmicutes	Clostridia	Clostridiales	Lachnospiraceae	Coprococcus	NA	NA	NA	NA
G_Dialister_0.505_trunc_AB	1	AB	AB	AB	all	BMI	pulit_bmi	1124	2.97149	0.437001	6.79974	1.70136e-11	46.2365	0.0365313	1124	0.0113124	0.0077481	1.46003	0.144563	2.13168	2.13168	0.144563	0.00425788	0.00189518	0.031577	1124	0.999818	-0.065102	0.0400601	-1.62511	0.104139	0.00524597	0.00248744	2.80063	2.80063	0.0945066	0.287726	4.02973	0.0447052	G_Dialister	Firmicutes	Negativicutes	Selenomonadales	Veillonellaceae	Dialister	NA	NA	NA	NA
G_Dorea_0.99_AB	1	AB	AB	AB	all	BMI	pulit_bmi	2225	3.57648	0.334905	10.6791	5.38692e-26	114.042	0.0461039	2225	0.0198057	0.00506199	3.91263	9.40405e-05	15.3087	15.3087	9.40405e-05	0.0176845	0.00677081	0.567078	2225	0.999815	0.0157931	0.0231532	0.682113	0.495168	0.00781667	0.000210967	0.472249	0.472249	0.492026	0.111367	0.0323232	0.85732	G_Dorea	Firmicutes	Clostridia	Clostridiales	Lachnospiraceae	Dorea	NA	NA	NA	NA
G_Escherichia_Shigella_0.494_trunc_AB	1	AB	AB	AB	all	BMI	pulit_bmi	1099	3.65859	0.463858	7.88732	7.43561e-15	62.2097	0.0499454	1099	0.000114259	0.00722126	0.0158226	0.987379	0.000250355	0.000250355	0.987379	0.0209629	2.23841e-07	0.00651059	1099	0.999275	0.0371882	0.0333969	1.11352	0.265484	0.00832241	0.00129287	1.42757	1.42757	0.23242	0.0167335	1.50293	0.22022	G_Escherichia_Shigella	Proteobacteria	Gammaproteobacteria	Enterobacterales	Enterobacteriaceae	Escherichia_Shigella	NA	NA	NA	NA
G_Faecalibacterium_0.988_AB	1	AB	AB	AB	all	BMI	pulit_bmi	2225	3.57648	0.334905	10.6791	5.38692e-26	114.042	0.0461039	2225	-0.00216741	0.00510558	-0.424519	0.671229	0.180216	0.180216	0.671229	0.00283283	8.0912e-05	0.871449	2225	0.999902	-0.000744524	0.0237094	-0.031402	0.974949	0.00172305	4.66773e-07	0.00103849	0.00103849	0.974295	0.226987	0.00399532	0.9496	G_Faecalibacterium	Firmicutes	Clostridia	Clostridiales	Ruminococcaceae	Faecalibacterium	NA	NA	NA	NA
G_Fusicatenibacter_0.962_AB	1	AB	AB	AB	all	BMI	pulit_bmi	2225	3.57648	0.334905	10.6791	5.38692e-26	114.042	0.0461039	2225	0.00147163	0.00509101	0.289065	0.772559	0.0835584	0.0835584	0.772559	0.00947263	3.72656e-05	0.315927	2225	0.999841	0.00104599	0.0233038	0.0448847	0.964199	0.00623768	9.22427e-07	0.00206157	0.00206157	0.963789	0.0768221	0.000359576	0.984871	G_Fusicatenibacter	Firmicutes	Clostridia	Clostridiales	Lachnospiraceae	Fusicatenibacter	NA	NA	NA	NA
G_Gemmiger_0.886_trunc_AB	0	AB	AB	AB	all	BMI	pulit_bmi	1972	3.48139	0.357052	9.75039	5.72252e-22	95.0701	0.043463	1972	-0.00334753	0.00547547	-0.611369	0.541026	0.373772	0.373772	0.541026	0.00541819	0.000188896	0.846709	1972	0.999818	0.0122687	0.0246271	0.498179	0.618358	0.00255557	0.000117251	0.231342	0.231342	0.630584	0.73535	0.393741	0.530339	G_Gemmiger	Firmicutes	Clostridia	Clostridiales	Ruminococcaceae	Gemmiger	NA	NA	NA	NA
G_Gemmiger_0.886_AB	1	AB	AB	AB	all	BMI	pulit_bmi	2225	3.57648	0.334905	10.6791	5.38692e-26	114.042	0.0461039	2225	-0.00419044	0.00509205	-0.822937	0.410632	0.677226	0.677226	0.410632	0.00772977	0.000302562	0.828821	2225	0.999787	-0.035793	0.0236375	-1.51424	0.129964	0.00974451	0.00107676	2.41502	2.41502	0.120319	0.532322	1.98133	0.15925	G_Gemmiger	Firmicutes	Clostridia	Clostridiales	Ruminococcaceae	Gemmiger	NA	NA	NA	NA
G_Intestinibacter_0.632_trunc_AB	1	AB	AB	AB	all	BMI	pulit_bmi	1407	2.79038	0.41427	6.73566	2.37393e-11	45.3691	0.0295915	1407	0.00102559	0.00650424	0.15768	0.874732	0.0248629	0.0248629	0.874732	0.0184155	1.73949e-05	0.535241	1407	0.999516	-0.0285815	0.0381424	-0.749337	0.453654	0.0138893	0.00042531	0.605115	0.605115	0.436764	0.108044	0.671951	0.412372	G_Intestinibacter	Firmicutes	Clostridia	Clostridiales	Peptostreptococcaceae	Intestinibacter	NA	NA	NA	NA
G_Oscillibacter_0.981_AB	1	AB	AB	AB	all	BMI	pulit_bmi	2225	3.57648	0.334905	10.6791	5.38692e-26	114.042	0.0461039	2225	-0.0258339	0.0049894	-5.17776	2.44776e-07	26.8092	26.8092	2.44776e-07	0.0482208	0.0114887	0.431215	2225	0.999466	-0.0420122	0.0220157	-1.90828	0.0563547	0.0252413	0.00150395	3.42678	3.42678	0.0642798	0.222348	0.540843	0.462083	G_Oscillibacter	Firmicutes	Clostridia	Clostridiales	Ruminococcaceae	Oscillibacter	NA	NA	NA	NA
G_Parabacteroides_0.977_AB	1	AB	AB	AB	all	BMI	pulit_bmi	2225	3.57648	0.334905	10.6791	5.38692e-26	114.042	0.0461039	2225	-0.014321	0.00508359	-2.81711	0.00488863	7.93611	7.93611	0.00488863	0.0100681	0.00353724	0.0732476	2225	0.999841	-0.0519269	0.0225853	-2.29914	0.0214969	0.00563815	0.00227853	5.08931	5.08931	0.0241706	0.00645265	2.81493	0.0933908	G_Parabacteroides	Bacteroidetes	Bacteroidia	Bacteroidales	Tannerellaceae	Parabacteroides	NA	NA	NA	NA
G_Parasutterella_0.743_trunc_AB	1	AB	AB	AB	all	BMI	pulit_bmi	1653	3.58204	0.388681	9.21588	9.11317e-20	84.9325	0.0465181	1653	0.00588712	0.00593467	0.991988	0.321349	0.984039	0.984039	0.321349	0.00844247	0.000591711	0.0779728	1653	0.999754	0.0375039	0.0269981	1.38913	0.164792	0.0103269	0.0011747	1.9573	1.9573	0.16199	0.198428	1.46537	0.226077	G_Parasutterella	Proteobacteria	Betaproteobacteria	Burkholderiales	Sutterellaceae	Parasutterella	NA	NA	NA	NA
G_Phascolarctobacterium_0.618_trunc_AB	1	AB	AB	AB	all	BMI	pulit_bmi	1375	3.89916	0.439928	8.86317	2.36407e-18	78.5557	0.0515781	1375	0.00724609	0.00635933	1.13944	0.254717	1.29833	1.29833	0.254717	0.00438522	0.000942843	0.244463	1375	0.999783	0.0271234	0.0271111	1.00046	0.31709	0.00490977	0.000715378	0.985623	0.985623	0.32099	0.933504	0.561435	0.453682	G_Phascolarctobacterium	Firmicutes	Negativicutes	Acidaminococcales	Acidaminococcaceae	Phascolarctobacterium	NA	NA	NA	NA
G_Prevotella_0.591_trunc_AB	1	AB	AB	AB	all	BMI	pulit_bmi	1314	3.42823	0.434144	7.89653	6.02461e-15	62.3553	0.0433863	1314	0.0206478	0.00659327	3.13165	0.00177674	9.80723	9.80723	0.00177674	0.0247385	0.00730123	0.0301515	1314	0.999588	-0.0468064	0.032141	-1.45628	0.145315	0.0213924	0.00170086	2.27683	2.27683	0.131561	0.0481321	4.99738	0.0253857	G_Prevotella	Bacteroidetes	Bacteroidia	Bacteroidales	Prevotellaceae	Prevotella	NA	NA	NA	NA
G_Romboutsia_0.763_trunc_AB	0	AB	AB	AB	all	BMI	pulit_bmi	1698	3.31896	0.382549	8.67592	9.44367e-18	75.2715	0.0401906	1698	4.84968e-05	0.00593872	0.0081662	0.993485	6.66869e-05	6.66869e-05	0.993485	0.00907494	3.90093e-08	0.0938326	1698	0.999744	-0.0211567	0.0273747	-0.772857	0.439607	0.00838871	0.000316165	0.540115	0.540115	0.462487	0.957222	0.567861	0.45111	G_Romboutsia	Firmicutes	Clostridia	Clostridiales	Peptostreptococcaceae	Romboutsia	NA	NA	NA	NA
G_Romboutsia_0.763_AB	1	AB	AB	AB	all	BMI	pulit_bmi	2225	3.57648	0.334905	10.6791	5.38692e-26	114.042	0.0461039	2225	0.00174655	0.00509315	0.342922	0.73169	0.117595	0.117595	0.73169	0.00790115	5.25287e-05	0.427034	2225	0.999794	-0.0640508	0.0236405	-2.70937	0.00674115	0.0148985	0.00343771	7.75063	7.75063	0.00541488	0.80734	8.58504	0.00338936	G_Romboutsia	Firmicutes	Clostridia	Clostridiales	Peptostreptococcaceae	Romboutsia	NA	NA	NA	NA
G_Roseburia_0.988_AB	1	AB	AB	AB	all	BMI	pulit_bmi	2225	3.57648	0.334905	10.6791	5.38692e-26	114.042	0.0461039	2225	0.0325173	0.00499963	6.50394	9.63558e-11	42.3013	42.3013	9.63558e-11	0.0458998	0.0181718	0.169261	2225	0.999611	0.0492092	0.0229132	2.14763	0.0317428	0.0201421	0.00205266	4.65268	4.65268	0.031112	0.0116926	0.57337	0.448923	G_Roseburia	Firmicutes	Clostridia	Clostridiales	Lachnospiraceae	Roseburia	NA	NA	NA	NA
G_Ruminococcus_0.943_AB	1	AB	AB	AB	all	BMI	pulit_bmi	2225	3.57648	0.334905	10.6791	5.38692e-26	114.042	0.0461039	2225	-0.0127688	0.00509903	-2.50417	0.0123451	6.27087	6.27087	0.0123451	0.00641645	0.00280533	0.0338534	2225	0.999838	-0.0589882	0.0247567	-2.38272	0.0171852	0.00829675	0.00291884	6.53699	6.53699	0.0106314	0.0151501	4.2264	0.0397997	G_Ruminococcus	Firmicutes	Clostridia	Clostridiales	Ruminococcaceae	Ruminococcus	NA	NA	NA	NA
G_Ruminococcus2_0.99_AB	1	AB	AB	AB	all	BMI	pulit_bmi	2225	3.57648	0.334905	10.6791	5.38692e-26	114.042	0.0461039	2225	0.00743088	0.00509859	1.45744	0.145137	2.12413	2.12413	0.145137	0.00486005	0.000951736	0.268519	2225	0.999824	0.0564723	0.0233566	2.41783	0.0156134	0.00450317	0.00269024	6.00205	6.00205	0.014366	0.344258	4.7591	0.0291437	G_Ruminococcus2	Firmicutes	Clostridia	Clostridiales	Ruminococcaceae	Ruminococcus2	NA	NA	NA	NA
G_Sporobacter_0.879_trunc_AB	0	AB	AB	AB	all	BMI	pulit_bmi	1956	3.59745	0.353131	10.1873	8.78679e-24	103.781	0.0475285	1956	-0.0299667	0.00543561	-5.51304	3.99543e-08	30.3936	30.3936	3.99543e-08	0.0371982	0.0149913	0.693217	1956	0.999794	-0.0571381	0.0232458	-2.45799	0.0139716	0.0175884	0.00277219	5.5082	5.5082	0.0190269	0.81074	1.33123	0.248586	G_Sporobacter	Firmicutes	Clostridia	Clostridiales	Clostridiaceae	Sporobacter	NA	NA	NA	NA
G_Sporobacter_0.879_AB	1	AB	AB	AB	all	BMI	pulit_bmi	2225	3.57648	0.334905	10.6791	5.38692e-26	114.042	0.0461039	2225	-0.0321563	0.00498469	-6.45102	1.35934e-10	41.6156	41.6156	1.35934e-10	0.0543309	0.0177193	0.0410717	2225	0.999687	-0.0935615	0.0225894	-4.14183	3.4455e-05	0.0346258	0.00739759	17.0194	17.0194	3.8364e-05	0.0549943	7.80609	0.00520705	G_Sporobacter	Firmicutes	Clostridia	Clostridiales	Clostridiaceae	Sporobacter	NA	NA	NA	NA
G_Streptococcus_0.888_AB	1	AB	AB	AB	all	BMI	pulit_bmi	2225	3.57648	0.334905	10.6791	5.38692e-26	114.042	0.0461039	2225	0.0155985	0.00509726	3.06018	0.00223853	9.36467	9.36467	0.00223853	0.00488333	0.00419583	0.0783655	2225	0.999894	0.00098851	0.023585	0.0419127	0.966568	0.00097149	8.22739e-07	0.00182908	0.00182908	0.965891	0.0222689	0.422597	0.515644	G_Streptococcus	Firmicutes	Bacilli	Lactobacillales	Streptococcaceae	Streptococcus	NA	NA	NA	NA
G_Sutterella_0.599_trunc_AB	1	AB	AB	AB	all	BMI	pulit_bmi	1333	3.89601	0.41226	9.45036	1.46671e-20	89.3094	0.0597725	1333	0.0167633	0.00678972	2.46893	0.0136768	6.09561	6.09561	0.0136768	0.0113195	0.0045347	0.892753	1333	0.999792	0.0381366	0.0267383	1.42629	0.153785	0.0086075	0.00147736	1.98046	1.98046	0.159576	0.429157	0.667906	0.413783	G_Sutterella	Proteobacteria	Gammaproteobacteria	Burkholderiales	Burkholderiaceae	Sutterella	NA	NA	NA	NA
G_unclassified_C_Clostridia_0.692_trunc_AB	1	AB	AB	AB	all	BMI	pulit_bmi	1539	3.49112	0.398382	8.76324	4.9245e-18	76.7944	0.0456057	1539	-0.00629212	0.00623958	-1.00842	0.313412	1.01691	1.01691	0.313412	0.018798	0.000650029	0.365284	1539	0.999656	0.0077809	0.0292247	0.266244	0.790051	0.0115666	4.76805e-05	0.074046	0.074046	0.785571	0.665942	0.255161	0.613464	G_unclassified_C_Clostridia	Firmicutes	Clostridia	NA	NA	NA	NA	NA	NA	NA
G_unclassified_F_Coriobacteriaceae_0.756_trunc_AB	0	AB	AB	AB	all	BMI	pulit_bmi	1682	3.56941	0.37688	9.47092	9.05898e-21	89.6984	0.0477328	1682	-0.0224339	0.00596108	-3.7634	0.000173389	14.1631	14.1631	0.000173389	0.0373107	0.00812557	0.383052	1682	0.999685	0.0138103	0.0269107	0.513192	0.607817	0.015024	0.000158558	0.270119	0.270119	0.60332	0.225484	1.98087	0.159299	G_unclassified_F_Coriobacteriaceae	Actinobacteriota	Coriobacteriia	Coriobacteriales	Coriobacteriaceae	NA	NA	NA	NA	NA
G_unclassified_F_Coriobacteriaceae_0.756_AB	1	AB	AB	AB	all	BMI	pulit_bmi	2225	3.57648	0.334905	10.6791	5.38692e-26	114.042	0.0461039	2225	-0.0174109	0.00503959	-3.45482	0.000560999	11.9358	11.9358	0.000560999	0.0324785	0.00519951	0.0255283	2225	0.999684	-0.0351823	0.0230103	-1.52898	0.126269	0.0200356	0.00104575	2.37009	2.37009	0.123822	0.0368673	0.639666	0.423832	G_unclassified_F_Coriobacteriaceae	Actinobacteriota	Coriobacteriia	Coriobacteriales	Coriobacteriaceae	NA	NA	NA	NA	NA
G_unclassified_F_Erysipelotrichaceae_0.461_trunc_AB	1	AB	AB	AB	all	BMI	pulit_bmi	1027	3.92969	0.486698	8.07418	1.89741e-15	65.1924	0.0563802	1027	-0.00156346	0.00763524	-0.204769	0.837793	0.0419303	0.0419303	0.837793	0.000420904	4.09704e-05	0.50043	1027	0.999726	0.0567793	0.0327266	1.73496	0.082748	0.00724691	0.00322539	3.32366	3.32366	0.0685815	0.513807	3.73546	0.053269	G_unclassified_F_Erysipelotrichaceae	Firmicutes	Erysipelotrichia	Erysipelotrichales	Erysipelotrichaceae	NA	NA	NA	NA	NA
G_unclassified_F_Lachnospiraceae_1_AB	1	AB	AB	AB	all	BMI	pulit_bmi	2225	3.57648	0.334905	10.6791	5.38692e-26	114.042	0.0461039	2225	-0.00831942	0.00509223	-1.63375	0.102453	2.66914	2.66914	0.102453	0.00940123	0.00119047	0.854262	2225	0.999825	-0.00555506	0.0234659	-0.236729	0.812867	0.0050015	2.60074e-05	0.0580528	0.0580528	0.809623	0.535488	0.0151591	0.90201	G_unclassified_F_Lachnospiraceae	Firmicutes	Clostridia	Clostridiales	Lachnospiraceae	NA	NA	NA	NA	NA
G_unclassified_F_Porphyromonadaceae_0.64_trunc_AB	1	AB	AB	AB	all	BMI	pulit_bmi	1424	3.22693	0.437297	7.37927	2.69795e-13	54.4536	0.0352278	1424	-0.00604153	0.00627441	-0.962884	0.33577	0.927145	0.927145	0.33577	0.00342601	0.000650682	0.245474	1424	0.999845	-1.1829e-05	0.0327046	-0.000361693	0.999711	0.00179775	9.22139e-11	1.3118e-07	1.31179e-07	0.999711	0.332451	0.0355144	0.850522	G_unclassified_F_Porphyromonadaceae	Bacteroidetes	Bacteroidia	Bacteroidales	Porphyromonadaceae	NA	NA	NA	NA	NA
G_unclassified_F_Rhodospirillaceae_0.505_trunc_AB	1	AB	AB	AB	all	BMI	pulit_bmi	1124	3.79238	0.457706	8.28562	3.32573e-16	68.6515	0.0540876	1124	0.00389443	0.00753231	0.51703	0.605237	0.26732	0.26732	0.605237	0.00649514	0.000237128	0.891918	1124	0.999745	0.0476463	0.0307752	1.54821	0.121572	0.0111914	0.00204402	2.31521	2.31521	0.128396	0.512455	2.07547	0.149683	G_unclassified_F_Rhodospirillaceae	Proteobacteria	Alphaproteobacteria	Rhodospirillales	Rhodospirillaceae	NA	NA	NA	NA	NA
G_unclassified_F_Ruminococcaceae_0.996_AB	1	AB	AB	AB	all	BMI	pulit_bmi	2225	3.57648	0.334905	10.6791	5.38692e-26	114.042	0.0461039	2225	-0.038661	0.00501142	-7.71458	1.81951e-14	59.5148	59.5148	1.81951e-14	0.0432858	0.0256365	0.800687	2225	0.999693	-0.0676089	0.0223444	-3.02576	0.00248011	0.016866	0.0038471	8.69099	8.69099	0.00323123	0.536365	1.71637	0.190161	G_unclassified_F_Ruminococcaceae	Firmicutes	Clostridia	Clostridiales	Ruminococcaceae	NA	NA	NA	NA	NA
G_unclassified_K_Bacteria_0.798_trunc_AB	0	AB	AB	AB	all	BMI	pulit_bmi	1775	3.31033	0.366935	9.02157	4.69816e-19	81.3887	0.0413909	1775	-0.0335285	0.00582374	-5.75722	1.00582e-08	33.1456	33.1456	1.00582e-08	0.0265931	0.018218	0.947621	1775	0.999691	-0.080118	0.0281181	-2.84934	0.00438098	0.0126143	0.00457204	8.20053	8.20053	0.00423713	0.972291	2.94779	0.0859948	G_unclassified_K_Bacteria	K_Bacteria	NA	NA	NA	NA	NA	NA	NA	NA
G_unclassified_K_Bacteria_0.798_AB	1	AB	AB	AB	all	BMI	pulit_bmi	2225	3.57648	0.334905	10.6791	5.38692e-26	114.042	0.0461039	2225	-0.0360469	0.00500523	-7.20185	8.09569e-13	51.8667	51.8667	8.09569e-13	0.0473902	0.0222462	0.795862	2225	0.999617	-0.0896725	0.0229506	-3.9072	9.33722e-05	0.0280222	0.00675042	15.4249	15.4249	8.84672e-05	0.913644	5.90468	0.0151008	G_unclassified_K_Bacteria	K_Bacteria	NA	NA	NA	NA	NA	NA	NA	NA
G_unclassified_O_Clostridiales_0.955_AB	1	AB	AB	AB	all	BMI	pulit_bmi	2225	3.57648	0.334905	10.6791	5.38692e-26	114.042	0.0461039	2225	-0.0389362	0.00497122	-7.83232	7.35863e-15	61.3453	61.3453	7.35863e-15	0.0615779	0.0259198	0.134393	2225	0.99944	-0.0926025	0.0229459	-4.03568	5.44435e-05	0.035025	0.00721876	16.6148	16.6148	4.74031e-05	0.117591	5.99483	0.0143479	G_unclassified_O_Clostridiales	Firmicutes	Clostridia	Clostridiales	NA	NA	NA	NA	NA	NA
G_unclassified_P_Firmicutes_0.856_trunc_AB	0	AB	AB	AB	all	BMI	pulit_bmi	1905	3.39255	0.358823	9.45465	9.18647e-21	89.3905	0.0423933	1905	-0.0386935	0.00556817	-6.94905	5.0341e-12	48.2893	48.2893	5.0341e-12	0.0354122	0.0245025	0.776932	1905	0.999796	-0.0695752	0.0252613	-2.75422	0.00588322	0.0122424	0.00356596	6.8629	6.8629	0.00887036	0.916464	1.44944	0.228618	G_unclassified_P_Firmicutes	Firmicutes	NA	NA	NA	NA	NA	NA	NA	NA
G_unclassified_P_Firmicutes_0.856_AB	1	AB	AB	AB	all	BMI	pulit_bmi	2225	3.57648	0.334905	10.6791	5.38692e-26	114.042	0.0461039	2225	-0.0409222	0.00499632	-8.19048	4.33876e-16	67.084	67.084	4.33876e-16	0.048803	0.0287303	0.554186	2225	0.999652	-0.104757	0.0230678	-4.54128	5.59148e-06	0.0270221	0.0092165	21.0383	21.0383	4.7523e-06	0.789347	8.39688	0.00375865	G_unclassified_P_Firmicutes	Firmicutes	NA	NA	NA	NA	NA	NA	NA	NA
G_unclassified_P_Proteobacteria_0.455_trunc_AB	1	AB	AB	AB	all	BMI	pulit_bmi	1011	3.41794	0.488315	6.99945	4.68581e-12	48.9924	0.0437535	1011	0.0010553	0.00800288	0.131865	0.895118	0.0173883	0.0173883	0.895118	0.00161264	1.72396e-05	0.350446	1011	0.999812	0.0193805	0.0381055	0.5086	0.611033	0.00232302	0.000269633	0.272152	0.272152	0.602006	0.316833	0.256108	0.612807	G_unclassified_P_Proteobacteria	Proteobacteria	NA	NA	NA	NA	NA	NA	NA	NA
P_Actinobacteria|P_Bacteroidetes_RA	0	AB	RA	RA	all	BMI	pulit_bmi	2225	3.57648	0.334905	10.6791	5.38692e-26	114.042	0.0461039	2225	-0.00625717	0.00510271	-1.22624	0.220237	1.50367	1.50367	0.220237	0.00458782	0.00067392	0.00572144	2225	0.999913	-0.0117733	0.0238533	-0.493569	0.621611	0.0028939	0.000116658	0.259849	0.259849	0.610275	0.0292673	0.060112	0.806319	P_Actinobacteria|P_Bacteroidetes	NA	NA	NA	NA	NA	P_Actinobacteria	P_Bacteroidetes	Actinobacteriota	Bacteroidetes
P_Actinobacteria|P_Firmicutes_RA	0	AB	RA	RA	all	BMI	pulit_bmi	2225	3.57648	0.334905	10.6791	5.38692e-26	114.042	0.0461039	2225	-0.00559434	0.00509417	-1.09819	0.272242	1.20601	1.20601	0.272242	0.00672221	0.000539354	0.00861654	2225	0.999834	-0.0312541	0.0238715	-1.30926	0.190446	0.00353384	0.000825044	1.83892	1.83892	0.175215	0.0127294	1.30514	0.253276	P_Actinobacteria|P_Firmicutes	NA	NA	NA	NA	NA	P_Actinobacteria	P_Firmicutes	Actinobacteriota	Firmicutes
P_Actinobacteria|P_Proteobacteria_RA	0	AB	RA	RA	all	BMI	pulit_bmi	2225	3.57648	0.334905	10.6791	5.38692e-26	114.042	0.0461039	2225	-0.000771006	0.00508347	-0.151669	0.879462	0.0230036	0.0230036	0.879462	0.0122663	1.02303e-05	0.051136	2225	0.999766	-0.00442932	0.0244213	-0.181371	0.856076	0.00738154	1.65715e-05	0.037079	0.037079	0.847322	0.0336518	0.0266404	0.870346	P_Actinobacteria|P_Proteobacteria	NA	NA	NA	NA	NA	P_Actinobacteria	P_Proteobacteria	Actinobacteriota	Proteobacteria
P_Actinobacteria|C_Bacteroidia_RA	0	AB	RA	RA	all	BMI	pulit_bmi	2225	3.57648	0.334905	10.6791	5.38692e-26	114.042	0.0461039	2225	-0.00616009	0.0051035	-1.20703	0.227549	1.45692	1.45692	0.227549	0.00423822	0.000653197	0.0057066	2225	0.999918	-0.0115794	0.0238515	-0.485478	0.627337	0.00267809	0.000112839	0.251288	0.251288	0.61622	0.0269251	0.0580029	0.809681	P_Actinobacteria|C_Bacteroidia	NA	NA	NA	NA	NA	P_Actinobacteria	C_Bacteroidia	Actinobacteriota	Bacteroidetes
P_Actinobacteria|O_Bacteroidales_RA	0	AB	RA	RA	all	BMI	pulit_bmi	2225	3.57648	0.334905	10.6791	5.38692e-26	114.042	0.0461039	2225	-0.00616009	0.0051035	-1.20703	0.227549	1.45692	1.45692	0.227549	0.00423822	0.000653197	0.0057066	2225	0.999918	-0.0115794	0.0238515	-0.485478	0.627337	0.00267809	0.000112839	0.251288	0.251288	0.61622	0.0269251	0.0580029	0.809681	P_Actinobacteria|O_Bacteroidales	NA	NA	NA	NA	NA	P_Actinobacteria	O_Bacteroidales	Actinobacteriota	Bacteroidetes
P_Actinobacteria|O_Bifidobacteriales_RA	0	AB	RA	RA	all	BMI	pulit_bmi	2225	3.57648	0.334905	10.6791	5.38692e-26	114.042	0.0461039	2225	0.0110037	0.00502632	2.18922	0.0286846	4.79269	4.79269	0.0286846	0.0330567	0.00208656	0.120854	2225	0.999579	0.0512837	0.0232454	2.20619	0.0273708	0.0186299	0.00224683	5.08494	5.08494	0.0242315	0.143783	3.30352	0.0691318	P_Actinobacteria|O_Bifidobacteriales	NA	NA	NA	NA	NA	P_Actinobacteria	O_Bifidobacteriales	Actinobacteriota	Actinobacteriota
P_Actinobacteria|O_Coriobacteriales_RA	0	AB	RA	RA	all	BMI	pulit_bmi	2225	3.57648	0.334905	10.6791	5.38692e-26	114.042	0.0461039	2225	-0.0129398	0.00503701	-2.56895	0.0102656	6.59948	6.59948	0.0102656	0.0284847	0.00288676	0.0386246	2225	0.999537	-0.0566317	0.0232266	-2.43823	0.0147593	0.0160286	0.00273462	6.17252	6.17252	0.0130481	0.0623552	3.87041	0.0491447	P_Actinobacteria|O_Coriobacteriales	NA	NA	NA	NA	NA	P_Actinobacteria	O_Coriobacteriales	Actinobacteriota	Actinobacteriota
P_Actinobacteria|F_Bifidobacteriaceae_RA	0	AB	RA	RA	all	BMI	pulit_bmi	2225	3.57648	0.334905	10.6791	5.38692e-26	114.042	0.0461039	2225	0.0110037	0.00502632	2.18922	0.0286846	4.79269	4.79269	0.0286846	0.0330567	0.00208656	0.120854	2225	0.999579	0.0512837	0.0232454	2.20619	0.0273708	0.0186299	0.00224683	5.08494	5.08494	0.0242315	0.143783	3.30352	0.0691318	P_Actinobacteria|F_Bifidobacteriaceae	NA	NA	NA	NA	NA	P_Actinobacteria	F_Bifidobacteriaceae	Actinobacteriota	Actinobacteriota
P_Actinobacteria|F_Coriobacteriaceae_RA	0	AB	RA	RA	all	BMI	pulit_bmi	2225	3.57648	0.334905	10.6791	5.38692e-26	114.042	0.0461039	2225	-0.0129398	0.00503701	-2.56895	0.0102656	6.59948	6.59948	0.0102656	0.0284847	0.00288676	0.0386246	2225	0.999537	-0.0566317	0.0232266	-2.43823	0.0147593	0.0160286	0.00273462	6.17252	6.17252	0.0130481	0.0623552	3.87041	0.0491447	P_Actinobacteria|F_Coriobacteriaceae	NA	NA	NA	NA	NA	P_Actinobacteria	F_Coriobacteriaceae	Actinobacteriota	Actinobacteriota
P_Actinobacteria|G_Anaerostipes_RA	0	AB	RA	RA	all	BMI	pulit_bmi	2225	3.57648	0.334905	10.6791	5.38692e-26	114.042	0.0461039	2225	0.000530617	0.00510041	0.104034	0.917152	0.0108231	0.0108231	0.917152	0.0050523	4.84847e-06	0.453137	2225	0.999849	-0.00685443	0.0241734	-0.283552	0.776753	0.00380105	3.95655e-05	0.0882102	0.0882102	0.766493	0.154338	0.107844	0.742612	P_Actinobacteria|G_Anaerostipes	NA	NA	NA	NA	NA	P_Actinobacteria	G_Anaerostipes	Actinobacteriota	Firmicutes
P_Actinobacteria|G_Bifidobacterium_RA	0	AB	RA	RA	all	BMI	pulit_bmi	2225	3.57648	0.334905	10.6791	5.38692e-26	114.042	0.0461039	2225	0.0111057	0.00502595	2.20968	0.0272293	4.88267	4.88267	0.0272293	0.0331738	0.00212548	0.121018	2225	0.999577	0.0516132	0.0232539	2.21955	0.0264493	0.0186886	0.00227598	5.15122	5.15122	0.0233256	0.143108	3.34144	0.0675553	P_Actinobacteria|G_Bifidobacterium	NA	NA	NA	NA	NA	P_Actinobacteria	G_Bifidobacterium	Actinobacteriota	Actinobacteriota
P_Actinobacteria|G_Clostridium_XlVa_RA	0	AB	RA	RA	all	BMI	pulit_bmi	2225	3.57648	0.334905	10.6791	5.38692e-26	114.042	0.0461039	2225	-0.00029308	0.0050943	-0.0575309	0.954127	0.00330981	0.00330981	0.954127	0.00795467	1.47838e-06	0.0899746	2225	0.999805	-0.0238375	0.0232368	-1.02585	0.304961	0.00488136	0.000479357	1.06988	1.06988	0.301086	0.126596	1.09877	0.294536	P_Actinobacteria|G_Clostridium_XlVa	NA	NA	NA	NA	NA	P_Actinobacteria	G_Clostridium_XlVa	Actinobacteriota	Firmicutes
P_Actinobacteria|G_Dorea_RA	0	AB	RA	RA	all	BMI	pulit_bmi	2225	3.57648	0.334905	10.6791	5.38692e-26	114.042	0.0461039	2225	-0.0196696	0.00507602	-3.87501	0.000109708	15.0157	15.0157	0.000109708	0.0102459	0.00669153	0.0307972	2225	0.999863	-0.0255375	0.023823	-1.07197	0.283733	0.00241483	0.000551822	1.22856	1.22856	0.267807	0.570838	0.0687416	0.793178	P_Actinobacteria|G_Dorea	NA	NA	NA	NA	NA	P_Actinobacteria	G_Dorea	Actinobacteriota	Firmicutes
P_Bacteroidetes|P_Firmicutes_RA	0	AB	RA	RA	all	BMI	pulit_bmi	2225	3.57648	0.334905	10.6791	5.38692e-26	114.042	0.0461039	2225	0.00440076	0.00508317	0.865751	0.38672	0.749524	0.749524	0.38672	0.0103724	0.000333971	0.015146	2225	0.999835	-0.0150025	0.0237483	-0.631731	0.527563	0.00452337	0.000190656	0.425371	0.425371	0.514337	0.0494027	0.749516	0.38663	P_Bacteroidetes|P_Firmicutes	NA	NA	NA	NA	NA	P_Bacteroidetes	P_Firmicutes	Bacteroidetes	Firmicutes
P_Bacteroidetes|C_Actinobacteria_RA	0	AB	RA	RA	all	BMI	pulit_bmi	2225	3.57648	0.334905	10.6791	5.38692e-26	114.042	0.0461039	2225	0.00624977	0.00510271	1.22479	0.220782	1.50012	1.50012	0.220782	0.00458955	0.000672327	0.0057347	2225	0.999913	0.011708	0.0238547	0.490803	0.623566	0.00289283	0.000115368	0.256975	0.256975	0.612256	0.0293232	0.0588571	0.808312	P_Bacteroidetes|C_Actinobacteria	NA	NA	NA	NA	NA	P_Bacteroidetes	C_Actinobacteria	Bacteroidetes	Actinobacteriota
P_Bacteroidetes|C_Betaproteobacteria_RA	0	AB	RA	RA	all	BMI	pulit_bmi	2225	3.57648	0.334905	10.6791	5.38692e-26	114.042	0.0461039	2225	-0.00642233	0.00511094	-1.25658	0.209036	1.579	1.579	0.209036	0.00094977	0.000710268	0.703361	2225	0.999939	-0.0255381	0.0226884	-1.1256	0.260334	0.00120929	0.00054828	1.2192	1.2192	0.269636	0.338368	0.719583	0.396281	P_Bacteroidetes|C_Betaproteobacteria	NA	NA	NA	NA	NA	P_Bacteroidetes	C_Betaproteobacteria	Bacteroidetes	Proteobacteria
P_Bacteroidetes|C_Clostridia_RA	0	AB	RA	RA	all	BMI	pulit_bmi	2225	3.57648	0.334905	10.6791	5.38692e-26	114.042	0.0461039	2225	0.00665157	0.00508729	1.30749	0.191183	1.70952	1.70952	0.191183	0.00947319	0.000762416	0.00272688	2225	0.999849	-0.0140542	0.0238832	-0.588454	0.556228	0.00367114	0.00016711	0.372518	0.372518	0.541697	0.0151256	0.852133	0.35595	P_Bacteroidetes|C_Clostridia	NA	NA	NA	NA	NA	P_Bacteroidetes	C_Clostridia	Bacteroidetes	Firmicutes
P_Bacteroidetes|C_Erysipelotrichia_RA	0	AB	RA	RA	all	BMI	pulit_bmi	2225	3.57648	0.334905	10.6791	5.38692e-26	114.042	0.0461039	2225	-0.00677161	0.00506684	-1.33646	0.181537	1.78611	1.78611	0.181537	0.0136163	0.000793244	0.227357	2225	0.999789	-0.00968351	0.0231342	-0.418579	0.675524	0.00820876	7.96013e-05	0.178258	0.178258	0.672916	0.0965712	0.0169894	0.896295	P_Bacteroidetes|C_Erysipelotrichia	NA	NA	NA	NA	NA	P_Bacteroidetes	C_Erysipelotrichia	Bacteroidetes	Firmicutes
P_Bacteroidetes|C_unclassified_P_Firmicutes_RA	0	AB	RA	RA	all	BMI	pulit_bmi	2225	3.57648	0.334905	10.6791	5.38692e-26	114.042	0.0461039	2225	0.0367799	0.00502153	7.32443	3.33932e-13	53.6473	53.6473	3.33932e-13	0.0403454	0.0231801	0.231352	2225	0.999732	0.0919403	0.023321	3.94237	8.0679e-05	0.0237295	0.0070779	16.1021	16.1021	6.20044e-05	0.0853397	6.20701	0.0127245	P_Bacteroidetes|C_unclassified_P_Firmicutes	NA	NA	NA	NA	NA	P_Bacteroidetes	C_unclassified_P_Firmicutes	Bacteroidetes	Firmicutes
P_Bacteroidetes|O_Bifidobacteriales_RA	0	AB	RA	RA	all	BMI	pulit_bmi	2225	3.57648	0.334905	10.6791	5.38692e-26	114.042	0.0461039	2225	0.00948247	0.00507969	1.86674	0.062069	3.48473	3.48473	0.062069	0.0140547	0.00154694	0.016045	2225	0.999778	0.0383191	0.0239402	1.60061	0.109462	0.00942393	0.00123916	2.77837	2.77837	0.0956866	0.0622145	1.65773	0.197911	P_Bacteroidetes|O_Bifidobacteriales	NA	NA	NA	NA	NA	P_Bacteroidetes	O_Bifidobacteriales	Bacteroidetes	Actinobacteriota
P_Bacteroidetes|O_Burkholderiales_RA	0	AB	RA	RA	all	BMI	pulit_bmi	2225	3.57648	0.334905	10.6791	5.38692e-26	114.042	0.0461039	2225	-0.00640952	0.00511096	-1.25407	0.209948	1.5727	1.5727	0.209948	0.000942334	0.000707436	0.705355	2225	0.999939	-0.0255306	0.0226868	-1.12535	0.26044	0.00120565	0.000547958	1.21848	1.21848	0.269778	0.338432	0.719979	0.396151	P_Bacteroidetes|O_Burkholderiales	NA	NA	NA	NA	NA	P_Bacteroidetes	O_Burkholderiales	Bacteroidetes	Pseudomonadota
P_Bacteroidetes|O_Clostridiales_RA	0	AB	RA	RA	all	BMI	pulit_bmi	2225	3.57648	0.334905	10.6791	5.38692e-26	114.042	0.0461039	2225	0.006546	0.0050874	1.28671	0.19833	1.65562	1.65562	0.19833	0.00941733	0.000738418	0.00266514	2225	0.999849	-0.0143234	0.0238895	-0.599569	0.548794	0.00364966	0.000173575	0.386923	0.386923	0.533985	0.0146565	0.86562	0.352171	P_Bacteroidetes|O_Clostridiales	NA	NA	NA	NA	NA	P_Bacteroidetes	O_Clostridiales	Bacteroidetes	Firmicutes
P_Bacteroidetes|O_Coriobacteriales_RA	0	AB	RA	RA	all	BMI	pulit_bmi	2225	3.57648	0.334905	10.6791	5.38692e-26	114.042	0.0461039	2225	0.000554139	0.00508725	0.108927	0.91327	0.0118651	0.0118651	0.91327	0.00869283	5.29578e-06	0.114685	2225	0.999784	-0.0153904	0.0230312	-0.668243	0.503978	0.00396302	0.000200502	0.447086	0.447086	0.503792	0.212855	0.505309	0.477176	P_Bacteroidetes|O_Coriobacteriales	NA	NA	NA	NA	NA	P_Bacteroidetes	O_Coriobacteriales	Bacteroidetes	Actinobacteriota
P_Bacteroidetes|O_Erysipelotrichales_RA	0	AB	RA	RA	all	BMI	pulit_bmi	2225	3.57648	0.334905	10.6791	5.38692e-26	114.042	0.0461039	2225	-0.00677161	0.00506684	-1.33646	0.181537	1.78611	1.78611	0.181537	0.0136163	0.000793244	0.227357	2225	0.999789	-0.00968351	0.0231342	-0.418579	0.675524	0.00820876	7.96013e-05	0.178258	0.178258	0.672916	0.0965712	0.0169894	0.896295	P_Bacteroidetes|O_Erysipelotrichales	NA	NA	NA	NA	NA	P_Bacteroidetes	O_Erysipelotrichales	Bacteroidetes	Firmicutes
P_Bacteroidetes|O_unclassified_P_Firmicutes_RA	0	AB	RA	RA	all	BMI	pulit_bmi	2225	3.57648	0.334905	10.6791	5.38692e-26	114.042	0.0461039	2225	0.0367799	0.00502153	7.32443	3.33932e-13	53.6473	53.6473	3.33932e-13	0.0403454	0.0231801	0.231352	2225	0.999732	0.0919403	0.023321	3.94237	8.0679e-05	0.0237295	0.0070779	16.1021	16.1021	6.20044e-05	0.0853397	6.20701	0.0127245	P_Bacteroidetes|O_unclassified_P_Firmicutes	NA	NA	NA	NA	NA	P_Bacteroidetes	O_unclassified_P_Firmicutes	Bacteroidetes	Firmicutes
P_Bacteroidetes|F_Bacteroidaceae_RA	0	AB	RA	RA	all	BMI	pulit_bmi	2225	3.57648	0.334905	10.6791	5.38692e-26	114.042	0.0461039	2225	0.00320689	0.00508407	0.630773	0.528254	0.397875	0.397875	0.528254	0.00909485	0.000177513	2.36308e-13	2225	0.999842	-0.0749789	0.0241337	-3.10681	0.00189115	0.0223649	0.00469742	10.6716	10.6716	0.00110447	5.62571e-11	12.1656	0.000486799	P_Bacteroidetes|F_Bacteroidaceae	NA	NA	NA	NA	NA	P_Bacteroidetes	F_Bacteroidaceae	Bacteroidetes	Bacteroidetes
P_Bacteroidetes|F_Bifidobacteriaceae_RA	0	AB	RA	RA	all	BMI	pulit_bmi	2225	3.57648	0.334905	10.6791	5.38692e-26	114.042	0.0461039	2225	0.00948247	0.00507969	1.86674	0.062069	3.48473	3.48473	0.062069	0.0140547	0.00154694	0.016045	2225	0.999778	0.0383191	0.0239402	1.60061	0.109462	0.00942393	0.00123916	2.77837	2.77837	0.0956866	0.0622145	1.65773	0.197911	P_Bacteroidetes|F_Bifidobacteriaceae	NA	NA	NA	NA	NA	P_Bacteroidetes	F_Bifidobacteriaceae	Bacteroidetes	Actinobacteriota
P_Bacteroidetes|F_Coriobacteriaceae_RA	0	AB	RA	RA	all	BMI	pulit_bmi	2225	3.57648	0.334905	10.6791	5.38692e-26	114.042	0.0461039	2225	0.000554139	0.00508725	0.108927	0.91327	0.0118651	0.0118651	0.91327	0.00869283	5.29578e-06	0.114685	2225	0.999784	-0.0153904	0.0230312	-0.668243	0.503978	0.00396302	0.000200502	0.447086	0.447086	0.503792	0.212855	0.505309	0.477176	P_Bacteroidetes|F_Coriobacteriaceae	NA	NA	NA	NA	NA	P_Bacteroidetes	F_Coriobacteriaceae	Bacteroidetes	Actinobacteriota
P_Bacteroidetes|F_Erysipelotrichaceae_RA	0	AB	RA	RA	all	BMI	pulit_bmi	2225	3.57648	0.334905	10.6791	5.38692e-26	114.042	0.0461039	2225	-0.00677161	0.00506684	-1.33646	0.181537	1.78611	1.78611	0.181537	0.0136163	0.000793244	0.227357	2225	0.999789	-0.00968351	0.0231342	-0.418579	0.675524	0.00820876	7.96013e-05	0.178258	0.178258	0.672916	0.0965712	0.0169894	0.896295	P_Bacteroidetes|F_Erysipelotrichaceae	NA	NA	NA	NA	NA	P_Bacteroidetes	F_Erysipelotrichaceae	Bacteroidetes	Firmicutes
P_Bacteroidetes|F_Lachnospiraceae_RA	0	AB	RA	RA	all	BMI	pulit_bmi	2225	3.57648	0.334905	10.6791	5.38692e-26	114.042	0.0461039	2225	-0.00322641	0.00507742	-0.635443	0.525205	0.403788	0.403788	0.525205	0.0112207	0.000179765	0.0178482	2225	0.999783	-0.0330927	0.0238092	-1.38991	0.164555	0.00529452	0.000929874	2.07624	2.07624	0.149749	0.0136821	1.77983	0.182171	P_Bacteroidetes|F_Lachnospiraceae	NA	NA	NA	NA	NA	P_Bacteroidetes	F_Lachnospiraceae	Bacteroidetes	Firmicutes
P_Bacteroidetes|F_Porphyromonadaceae_RA	0	AB	RA	RA	all	BMI	pulit_bmi	2225	3.57648	0.334905	10.6791	5.38692e-26	114.042	0.0461039	2225	0.0278	0.00503822	5.51782	3.83178e-08	30.4464	30.4464	3.83178e-08	0.0320184	0.0132695	0.0601314	2225	0.999724	0.0761745	0.0218778	3.48182	0.000498017	0.0196137	0.00488574	11.0683	11.0683	0.000892462	0.0479046	4.74217	0.029432	P_Bacteroidetes|F_Porphyromonadaceae	NA	NA	NA	NA	NA	P_Bacteroidetes	F_Porphyromonadaceae	Bacteroidetes	Bacteroidetes
P_Bacteroidetes|F_Rikenellaceae_RA	0	AB	RA	RA	all	BMI	pulit_bmi	2225	3.57648	0.334905	10.6791	5.38692e-26	114.042	0.0461039	2225	0.0310034	0.00497558	6.23112	5.52414e-10	38.8268	38.8268	5.52414e-10	0.0480477	0.0166417	0.74273	2225	0.999607	0.0264104	0.0221697	1.19128	0.233543	0.0223313	0.000595682	1.35323	1.35323	0.244839	0.859918	0.0438342	0.834162	P_Bacteroidetes|F_Rikenellaceae	NA	NA	NA	NA	NA	P_Bacteroidetes	F_Rikenellaceae	Bacteroidetes	Bacteroidetes
P_Bacteroidetes|F_Ruminococcaceae_RA	0	AB	RA	RA	all	BMI	pulit_bmi	2225	3.57648	0.334905	10.6791	5.38692e-26	114.042	0.0461039	2225	0.0118359	0.00509702	2.32212	0.0203166	5.39223	5.39223	0.0203166	0.00699834	0.00241085	0.00121552	2225	0.999844	0.00760505	0.0238653	0.318666	0.74998	0.00258002	4.87125e-05	0.10847	0.10847	0.741923	0.00888038	0.0354419	0.850673	P_Bacteroidetes|F_Ruminococcaceae	NA	NA	NA	NA	NA	P_Bacteroidetes	F_Ruminococcaceae	Bacteroidetes	Firmicutes
P_Bacteroidetes|F_Sutterellaceae_RA	0	AB	RA	RA	all	BMI	pulit_bmi	2225	3.57648	0.334905	10.6791	5.38692e-26	114.042	0.0461039	2225	-0.0147945	0.00510154	-2.90001	0.00376813	8.41007	8.41007	0.00376813	0.00524142	0.00376677	0.458399	2225	0.999939	-0.0189997	0.0224164	-0.847582	0.396671	0.0013753	0.000303535	0.67508	0.67508	0.411374	0.229116	0.034952	0.851696	P_Bacteroidetes|F_Sutterellaceae	NA	NA	NA	NA	NA	P_Bacteroidetes	F_Sutterellaceae	Bacteroidetes	Proteobacteria
P_Bacteroidetes|F_unclassified_O_Clostridiales_RA	0	AB	RA	RA	all	BMI	pulit_bmi	2225	3.57648	0.334905	10.6791	5.38692e-26	114.042	0.0461039	2225	0.0341826	0.00500344	6.83183	1.0788e-11	46.6739	46.6739	1.0788e-11	0.0492205	0.0199805	0.129361	2225	0.999683	0.07459	0.0229517	3.24987	0.00115458	0.0277794	0.00467588	10.6819	10.6819	0.00109842	0.168489	3.35492	0.0670045	P_Bacteroidetes|F_unclassified_O_Clostridiales	NA	NA	NA	NA	NA	P_Bacteroidetes	F_unclassified_O_Clostridiales	Bacteroidetes	Firmicutes
P_Bacteroidetes|F_unclassified_P_Firmicutes_RA	0	AB	RA	RA	all	BMI	pulit_bmi	2225	3.57648	0.334905	10.6791	5.38692e-26	114.042	0.0461039	2225	0.0367799	0.00502153	7.32443	3.33932e-13	53.6473	53.6473	3.33932e-13	0.0403454	0.0231801	0.231352	2225	0.999732	0.0919403	0.023321	3.94237	8.0679e-05	0.0237295	0.0070779	16.1021	16.1021	6.20044e-05	0.0853397	6.20701	0.0127245	P_Bacteroidetes|F_unclassified_P_Firmicutes	NA	NA	NA	NA	NA	P_Bacteroidetes	F_unclassified_P_Firmicutes	Bacteroidetes	Firmicutes
P_Bacteroidetes|G_Alistipes_RA	0	AB	RA	RA	all	BMI	pulit_bmi	2225	3.57648	0.334905	10.6791	5.38692e-26	114.042	0.0461039	2225	0.0298709	0.00499071	5.9853	2.51159e-09	35.8238	35.8238	2.51159e-09	0.0428164	0.015439	0.744052	2225	0.999602	0.0263012	0.0222529	1.18192	0.237236	0.0194299	0.000589713	1.3357	1.3357	0.247917	0.828387	0.0263166	0.871129	P_Bacteroidetes|G_Alistipes	NA	NA	NA	NA	NA	P_Bacteroidetes	G_Alistipes	Bacteroidetes	Bacteroidetes
P_Bacteroidetes|G_Bacteroides_RA	0	AB	RA	RA	all	BMI	pulit_bmi	2225	3.57648	0.334905	10.6791	5.38692e-26	114.042	0.0461039	2225	0.00316971	0.00508406	0.62346	0.533046	0.388702	0.388702	0.533046	0.00910315	0.000173419	2.17523e-13	2225	0.999843	-0.0750172	0.0241362	-3.10808	0.0018831	0.0223837	0.00470218	10.6827	10.6827	0.00109794	5.38178e-11	12.1659	0.000486703	P_Bacteroidetes|G_Bacteroides	NA	NA	NA	NA	NA	P_Bacteroidetes	G_Bacteroides	Bacteroidetes	Bacteroidetes
P_Bacteroidetes|G_Bifidobacterium_RA	0	AB	RA	RA	all	BMI	pulit_bmi	2225	3.57648	0.334905	10.6791	5.38692e-26	114.042	0.0461039	2225	0.00953666	0.00507944	1.8775	0.0605801	3.52502	3.52502	0.0605801	0.0141566	0.00156466	0.0157043	2225	0.999786	0.0391679	0.0239852	1.633	0.102468	0.00955111	0.00129469	2.90323	2.90323	0.0885424	0.0592262	1.75053	0.18581	P_Bacteroidetes|G_Bifidobacterium	NA	NA	NA	NA	NA	P_Bacteroidetes	G_Bifidobacterium	Bacteroidetes	Actinobacteriota
P_Bacteroidetes|G_Blautia_RA	0	AB	RA	RA	all	BMI	pulit_bmi	2225	3.57648	0.334905	10.6791	5.38692e-26	114.042	0.0461039	2225	0.000300237	0.00509748	0.058899	0.953038	0.0034691	0.0034691	0.953038	0.00530438	1.55367e-06	0.252865	2225	0.999829	-0.0301472	0.0239574	-1.25837	0.208259	0.00246493	0.000767835	1.70958	1.70958	0.191176	0.136958	1.83523	0.175511	P_Bacteroidetes|G_Blautia	NA	NA	NA	NA	NA	P_Bacteroidetes	G_Blautia	Bacteroidetes	Firmicutes
P_Bacteroidetes|G_Butyricicoccus_RA	0	AB	RA	RA	all	BMI	pulit_bmi	2225	3.57648	0.334905	10.6791	5.38692e-26	114.042	0.0461039	2225	-0.00235436	0.00508772	-0.462753	0.643587	0.21414	0.21414	0.643587	0.00794656	9.565e-05	0.108599	2225	0.999808	-0.0103122	0.0230913	-0.446585	0.655174	0.00454174	8.99295e-05	0.200645	0.200645	0.654245	0.285769	0.125848	0.722776	P_Bacteroidetes|G_Butyricicoccus	NA	NA	NA	NA	NA	P_Bacteroidetes	G_Butyricicoccus	Bacteroidetes	Firmicutes
P_Bacteroidetes|G_Coprococcus_RA	0	AB	RA	RA	all	BMI	pulit_bmi	2225	3.57648	0.334905	10.6791	5.38692e-26	114.042	0.0461039	2225	0.00822178	0.00506979	1.62172	0.105005	2.62998	2.62998	0.105005	0.0157661	0.00116547	0.357375	2225	0.999674	0.0321367	0.0235532	1.36443	0.172432	0.0141491	0.000870815	1.96184	1.96184	0.161457	0.135153	1.14461	0.284681	P_Bacteroidetes|G_Coprococcus	NA	NA	NA	NA	NA	P_Bacteroidetes	G_Coprococcus	Bacteroidetes	Firmicutes
P_Bacteroidetes|G_Dorea_RA	0	AB	RA	RA	all	BMI	pulit_bmi	2225	3.57648	0.334905	10.6791	5.38692e-26	114.042	0.0461039	2225	-0.0119047	0.00506714	-2.34939	0.0188911	5.51965	5.51965	0.0188911	0.014229	0.00244985	0.349726	2225	0.999798	-0.0129098	0.0231401	-0.557896	0.576915	0.00802925	0.000141259	0.316276	0.316276	0.573911	0.126203	0.00202369	0.964119	P_Bacteroidetes|G_Dorea	NA	NA	NA	NA	NA	P_Bacteroidetes	G_Dorea	Bacteroidetes	Firmicutes
P_Bacteroidetes|G_Faecalibacterium_RA	0	AB	RA	RA	all	BMI	pulit_bmi	2225	3.57648	0.334905	10.6791	5.38692e-26	114.042	0.0461039	2225	0.00264839	0.00510511	0.518773	0.60397	0.269126	0.269126	0.60397	0.00319743	0.000120786	0.143896	2225	0.999911	-0.00505458	0.0240758	-0.209944	0.833711	0.00178175	2.15162e-05	0.0478729	0.0478729	0.826827	0.141057	0.117113	0.732187	P_Bacteroidetes|G_Faecalibacterium	NA	NA	NA	NA	NA	P_Bacteroidetes	G_Faecalibacterium	Bacteroidetes	Firmicutes
P_Bacteroidetes|G_Fusicatenibacter_RA	0	AB	RA	RA	all	BMI	pulit_bmi	2225	3.57648	0.334905	10.6791	5.38692e-26	114.042	0.0461039	2225	-0.00176128	0.00508406	-0.346432	0.729051	0.120015	0.120015	0.729051	0.0108391	5.34508e-05	0.236185	2225	0.999821	-0.0110342	0.0231707	-0.476214	0.633922	0.00672651	0.00010289	0.230066	0.230066	0.631522	0.119722	0.171124	0.679115	P_Bacteroidetes|G_Fusicatenibacter	NA	NA	NA	NA	NA	P_Bacteroidetes	G_Fusicatenibacter	Bacteroidetes	Firmicutes
P_Bacteroidetes|G_Gemmiger_RA	0	AB	RA	RA	all	BMI	pulit_bmi	2225	3.57648	0.334905	10.6791	5.38692e-26	114.042	0.0461039	2225	0.00476916	0.0050756	0.939624	0.347513	0.882893	0.882893	0.347513	0.0133513	0.000392213	0.470203	2225	0.999702	0.017987	0.0238163	0.75524	0.450105	0.0107967	0.000273148	0.613283	0.613283	0.433638	0.341703	0.348855	0.554762	P_Bacteroidetes|G_Gemmiger	NA	NA	NA	NA	NA	P_Bacteroidetes	G_Gemmiger	Bacteroidetes	Firmicutes
P_Bacteroidetes|G_Parabacteroides_RA	0	AB	RA	RA	all	BMI	pulit_bmi	2225	3.57648	0.334905	10.6791	5.38692e-26	114.042	0.0461039	2225	0.0153888	0.00509435	3.02076	0.00255015	9.125	9.125	0.00255015	0.00811391	0.00407517	0.054127	2225	0.999884	0.0414264	0.0222159	1.86472	0.0622211	0.00493127	0.00144311	3.22104	3.22104	0.0728335	0.131174	1.34376	0.246372	P_Bacteroidetes|G_Parabacteroides	NA	NA	NA	NA	NA	P_Bacteroidetes	G_Parabacteroides	Bacteroidetes	Bacteroidetes
P_Bacteroidetes|G_Ruminococcus_RA	0	AB	RA	RA	all	BMI	pulit_bmi	2225	3.57648	0.334905	10.6791	5.38692e-26	114.042	0.0461039	2225	0.00967313	0.00509309	1.89926	0.0576593	3.6072	3.6072	0.0576593	0.00833458	0.0016106	0.0402811	2225	0.999823	0.0355523	0.0241283	1.47347	0.140624	0.0080135	0.00106233	2.3785	2.3785	0.123158	0.00901829	1.32812	0.24914	P_Bacteroidetes|G_Ruminococcus	NA	NA	NA	NA	NA	P_Bacteroidetes	G_Ruminococcus	Bacteroidetes	Firmicutes
P_Bacteroidetes|G_Ruminococcus2_RA	0	AB	RA	RA	all	BMI	pulit_bmi	2225	3.57648	0.334905	10.6791	5.38692e-26	114.042	0.0461039	2225	-0.00351611	0.00508694	-0.691203	0.48951	0.477762	0.477762	0.48951	0.00820952	0.000213345	0.151835	2225	0.999808	-0.0459399	0.0237976	-1.93045	0.0535517	0.00404404	0.00178903	3.98956	3.98956	0.0459048	0.269202	3.57772	0.0585596	P_Bacteroidetes|G_Ruminococcus2	NA	NA	NA	NA	NA	P_Bacteroidetes	G_Ruminococcus2	Bacteroidetes	Firmicutes
P_Bacteroidetes|G_unclassified_F_Lachnospiraceae_RA	0	AB	RA	RA	all	BMI	pulit_bmi	2225	3.57648	0.334905	10.6791	5.38692e-26	114.042	0.0461039	2225	0.00575529	0.00509073	1.13054	0.25837	1.27813	1.27813	0.25837	0.00841445	0.000570631	0.181455	2225	0.999837	-0.00696025	0.0235324	-0.295773	0.767403	0.00363348	4.09355e-05	0.0912493	0.0912493	0.762623	0.199499	0.320929	0.57105	P_Bacteroidetes|G_unclassified_F_Lachnospiraceae	NA	NA	NA	NA	NA	P_Bacteroidetes	G_unclassified_F_Lachnospiraceae	Bacteroidetes	Firmicutes
P_Bacteroidetes|G_unclassified_F_Ruminococcaceae_RA	0	AB	RA	RA	all	BMI	pulit_bmi	2225	3.57648	0.334905	10.6791	5.38692e-26	114.042	0.0461039	2225	0.0292166	0.00505105	5.78426	8.31196e-09	33.4577	33.4577	8.31196e-09	0.0283601	0.014637	0.16028	2225	0.999751	0.0378828	0.0229885	1.6479	0.0993729	0.0104392	0.00120732	2.70975	2.70975	0.0998783	0.0903937	0.151424	0.697178	P_Bacteroidetes|G_unclassified_F_Ruminococcaceae	NA	NA	NA	NA	NA	P_Bacteroidetes	G_unclassified_F_Ruminococcaceae	Bacteroidetes	Firmicutes
P_Bacteroidetes|G_unclassified_O_Clostridiales_RA	0	AB	RA	RA	all	BMI	pulit_bmi	2225	3.57648	0.334905	10.6791	5.38692e-26	114.042	0.0461039	2225	0.0341826	0.00500344	6.83183	1.0788e-11	46.6739	46.6739	1.0788e-11	0.0492205	0.0199805	0.129361	2225	0.999683	0.07459	0.0229517	3.24987	0.00115458	0.0277794	0.00467588	10.6819	10.6819	0.00109842	0.168489	3.35492	0.0670045	P_Bacteroidetes|G_unclassified_O_Clostridiales	NA	NA	NA	NA	NA	P_Bacteroidetes	G_unclassified_O_Clostridiales	Bacteroidetes	Firmicutes
P_Bacteroidetes|G_unclassified_P_Firmicutes_RA	0	AB	RA	RA	all	BMI	pulit_bmi	2225	3.57648	0.334905	10.6791	5.38692e-26	114.042	0.0461039	2225	0.0367799	0.00502153	7.32443	3.33932e-13	53.6473	53.6473	3.33932e-13	0.0403454	0.0231801	0.231352	2225	0.999732	0.0919403	0.023321	3.94237	8.0679e-05	0.0237295	0.0070779	16.1021	16.1021	6.20044e-05	0.0853397	6.20701	0.0127245	P_Bacteroidetes|G_unclassified_P_Firmicutes	NA	NA	NA	NA	NA	P_Bacteroidetes	G_unclassified_P_Firmicutes	Bacteroidetes	Firmicutes
P_Firmicutes|P_Proteobacteria_RA	0	AB	RA	RA	all	BMI	pulit_bmi	2225	3.57648	0.334905	10.6791	5.38692e-26	114.042	0.0461039	2225	0.0034262	0.00509369	0.672635	0.501249	0.452438	0.452438	0.501249	0.00862661	0.000201952	0.000541398	2225	0.999782	0.0137371	0.0241608	0.56857	0.569648	0.00575958	0.000159008	0.355203	0.355203	0.551243	0.00111826	0.210779	0.646158	P_Firmicutes|P_Proteobacteria	NA	NA	NA	NA	NA	P_Firmicutes	P_Proteobacteria	Firmicutes	Proteobacteria
P_Firmicutes|C_Actinobacteria_RA	0	AB	RA	RA	all	BMI	pulit_bmi	2225	3.57648	0.334905	10.6791	5.38692e-26	114.042	0.0461039	2225	0.00558099	0.00509417	1.09557	0.273388	1.20026	1.20026	0.273388	0.00672494	0.000536781	0.00857883	2225	0.999834	0.0311659	0.0238728	1.3055	0.191724	0.00353458	0.000820389	1.82855	1.82855	0.176437	0.0126587	1.29754	0.254664	P_Firmicutes|C_Actinobacteria	NA	NA	NA	NA	NA	P_Firmicutes	C_Actinobacteria	Firmicutes	Actinobacteriota
P_Firmicutes|C_Bacteroidia_RA	0	AB	RA	RA	all	BMI	pulit_bmi	2225	3.57648	0.334905	10.6791	5.38692e-26	114.042	0.0461039	2225	-0.00415195	0.00508265	-0.816887	0.414081	0.667304	0.667304	0.414081	0.0104571	0.00029731	0.015	2225	0.999843	0.0153073	0.0237318	0.645011	0.51892	0.00452747	0.000198529	0.442939	0.442939	0.505776	0.0444523	0.753998	0.385213	P_Firmicutes|C_Bacteroidia	NA	NA	NA	NA	NA	P_Firmicutes	C_Bacteroidia	Firmicutes	Bacteroidetes
P_Firmicutes|C_Betaproteobacteria_RA	0	AB	RA	RA	all	BMI	pulit_bmi	2225	3.57648	0.334905	10.6791	5.38692e-26	114.042	0.0461039	2225	-0.00887234	0.00509598	-1.74105	0.0818141	3.03124	3.03124	0.0818141	0.00688451	0.00135541	0.119553	2225	0.999851	-0.00701132	0.0233872	-0.299793	0.764335	0.00337225	4.14309e-05	0.0923295	0.0923295	0.761265	0.0345406	0.00686036	0.933989	P_Firmicutes|C_Betaproteobacteria	NA	NA	NA	NA	NA	P_Firmicutes	C_Betaproteobacteria	Firmicutes	Proteobacteria
P_Firmicutes|C_Erysipelotrichia_RA	0	AB	RA	RA	all	BMI	pulit_bmi	2225	3.57648	0.334905	10.6791	5.38692e-26	114.042	0.0461039	2225	-0.0117756	0.00508617	-2.31522	0.0206914	5.36026	5.36026	0.0206914	0.00770787	0.00239484	0.266492	2225	0.99985	-0.00164528	0.0231936	-0.0709366	0.943448	0.00445363	2.28525e-06	0.00509826	0.00509826	0.943084	0.199441	0.204064	0.65146	P_Firmicutes|C_Erysipelotrichia	NA	NA	NA	NA	NA	P_Firmicutes	C_Erysipelotrichia	Firmicutes	Firmicutes
P_Firmicutes|O_Bacteroidales_RA	0	AB	RA	RA	all	BMI	pulit_bmi	2225	3.57648	0.334905	10.6791	5.38692e-26	114.042	0.0461039	2225	-0.00415195	0.00508265	-0.816887	0.414081	0.667304	0.667304	0.414081	0.0104571	0.00029731	0.015	2225	0.999843	0.0153073	0.0237318	0.645011	0.51892	0.00452747	0.000198529	0.442939	0.442939	0.505776	0.0444523	0.753998	0.385213	P_Firmicutes|O_Bacteroidales	NA	NA	NA	NA	NA	P_Firmicutes	O_Bacteroidales	Firmicutes	Bacteroidetes
P_Firmicutes|O_Burkholderiales_RA	0	AB	RA	RA	all	BMI	pulit_bmi	2225	3.57648	0.334905	10.6791	5.38692e-26	114.042	0.0461039	2225	-0.00885794	0.005096	-1.73821	0.0823118	3.02139	3.02139	0.0823118	0.00687502	0.00135102	0.118689	2225	0.999851	-0.00701622	0.0233855	-0.300025	0.764158	0.00337174	4.14888e-05	0.0924585	0.0924585	0.761103	0.0342995	0.0067187	0.934672	P_Firmicutes|O_Burkholderiales	NA	NA	NA	NA	NA	P_Firmicutes	O_Burkholderiales	Firmicutes	Pseudomonadota
P_Firmicutes|O_Coriobacteriales_RA	0	AB	RA	RA	all	BMI	pulit_bmi	2225	3.57648	0.334905	10.6791	5.38692e-26	114.042	0.0461039	2225	-0.00245691	0.00509964	-0.481781	0.630009	0.232113	0.232113	0.630009	0.0052952	0.000103955	0.952252	2225	0.999858	-0.00609154	0.0230211	-0.264607	0.791313	0.00306945	3.12775e-05	0.0696812	0.0696812	0.791826	0.925815	0.0261301	0.871583	P_Firmicutes|O_Coriobacteriales	NA	NA	NA	NA	NA	P_Firmicutes	O_Coriobacteriales	Firmicutes	Actinobacteriota
P_Firmicutes|O_Erysipelotrichales_RA	0	AB	RA	RA	all	BMI	pulit_bmi	2225	3.57648	0.334905	10.6791	5.38692e-26	114.042	0.0461039	2225	-0.0117756	0.00508617	-2.31522	0.0206914	5.36026	5.36026	0.0206914	0.00770787	0.00239484	0.266492	2225	0.99985	-0.00164528	0.0231936	-0.0709366	0.943448	0.00445363	2.28525e-06	0.00509826	0.00509826	0.943084	0.199441	0.204064	0.65146	P_Firmicutes|O_Erysipelotrichales	NA	NA	NA	NA	NA	P_Firmicutes	O_Erysipelotrichales	Firmicutes	Firmicutes
P_Firmicutes|F_Bacteroidaceae_RA	0	AB	RA	RA	all	BMI	pulit_bmi	2225	3.57648	0.334905	10.6791	5.38692e-26	114.042	0.0461039	2225	0.00579228	0.00504166	1.14888	0.250728	1.31993	1.31993	0.250728	0.0213117	0.000581631	0.00145242	2225	0.999672	-0.0291546	0.0233841	-1.24677	0.212482	0.0213304	0.00071976	1.63343	1.63343	0.201363	0.0209069	2.47155	0.115924	P_Firmicutes|F_Bacteroidaceae	NA	NA	NA	NA	NA	P_Firmicutes	F_Bacteroidaceae	Firmicutes	Bacteroidetes
P_Firmicutes|F_Coriobacteriaceae_RA	0	AB	RA	RA	all	BMI	pulit_bmi	2225	3.57648	0.334905	10.6791	5.38692e-26	114.042	0.0461039	2225	-0.00245691	0.00509964	-0.481781	0.630009	0.232113	0.232113	0.630009	0.0052952	0.000103955	0.952252	2225	0.999858	-0.00609154	0.0230211	-0.264607	0.791313	0.00306945	3.12775e-05	0.0696812	0.0696812	0.791826	0.925815	0.0261301	0.871583	P_Firmicutes|F_Coriobacteriaceae	NA	NA	NA	NA	NA	P_Firmicutes	F_Coriobacteriaceae	Firmicutes	Actinobacteriota
P_Firmicutes|F_Erysipelotrichaceae_RA	0	AB	RA	RA	all	BMI	pulit_bmi	2225	3.57648	0.334905	10.6791	5.38692e-26	114.042	0.0461039	2225	-0.0117756	0.00508617	-2.31522	0.0206914	5.36026	5.36026	0.0206914	0.00770787	0.00239484	0.266492	2225	0.99985	-0.00164528	0.0231936	-0.0709366	0.943448	0.00445363	2.28525e-06	0.00509826	0.00509826	0.943084	0.199441	0.204064	0.65146	P_Firmicutes|F_Erysipelotrichaceae	NA	NA	NA	NA	NA	P_Firmicutes	F_Erysipelotrichaceae	Firmicutes	Firmicutes
P_Firmicutes|F_Lachnospiraceae_RA	1	AB	RA	RA	all	BMI	pulit_bmi	2225	3.57648	0.334905	10.6791	5.38692e-26	114.042	0.0461039	2225	-0.019288	0.00507664	-3.79936	0.000148967	14.4352	14.4352	0.000148967	0.0142194	0.00640698	0.888662	2225	0.999785	-0.0684015	0.0243915	-2.80431	0.00504241	0.00985104	0.00394288	8.84427	8.84427	0.00297177	0.102415	4.81446	0.028222	P_Firmicutes|F_Lachnospiraceae	NA	NA	NA	NA	NA	P_Firmicutes	F_Lachnospiraceae	Firmicutes	Firmicutes
P_Firmicutes|F_Porphyromonadaceae_RA	0	AB	RA	RA	all	BMI	pulit_bmi	2225	3.57648	0.334905	10.6791	5.38692e-26	114.042	0.0461039	2225	0.0212301	0.00502759	4.22272	2.51097e-05	17.8314	17.8314	2.51097e-05	0.0308353	0.00778098	0.00197195	2225	0.999533	0.0790163	0.0233976	3.37712	0.000732493	0.0183253	0.00531836	12.0326	12.0326	0.000532745	0.000371076	6.7956	0.0091383	P_Firmicutes|F_Porphyromonadaceae	NA	NA	NA	NA	NA	P_Firmicutes	F_Porphyromonadaceae	Firmicutes	Bacteroidetes
P_Firmicutes|F_Rikenellaceae_RA	0	AB	RA	RA	all	BMI	pulit_bmi	2225	3.57648	0.334905	10.6791	5.38692e-26	114.042	0.0461039	2225	0.0283309	0.00493649	5.73909	1.08208e-08	32.9371	32.9371	1.08208e-08	0.0579849	0.0139699	0.712823	2225	0.999599	0.0341585	0.0218831	1.56095	0.118535	0.0302778	0.00100714	2.3067	2.3067	0.12896	0.763893	0.0716867	0.788897	P_Firmicutes|F_Rikenellaceae	NA	NA	NA	NA	NA	P_Firmicutes	F_Rikenellaceae	Firmicutes	Bacteroidetes
P_Firmicutes|F_Ruminococcaceae_RA	0	AB	RA	RA	all	BMI	pulit_bmi	2225	3.57648	0.334905	10.6791	5.38692e-26	114.042	0.0461039	2225	0.0228535	0.00505968	4.51678	6.60753e-06	20.4013	20.4013	6.60753e-06	0.0165384	0.00903373	0.301714	2225	0.999813	0.0478912	0.0236349	2.02629	0.0427351	0.00553753	0.00194515	4.34424	4.34424	0.0372483	0.167486	1.25963	0.261721	P_Firmicutes|F_Ruminococcaceae	NA	NA	NA	NA	NA	P_Firmicutes	F_Ruminococcaceae	Firmicutes	Firmicutes
P_Firmicutes|F_Sutterellaceae_RA	0	AB	RA	RA	all	BMI	pulit_bmi	2225	3.57648	0.334905	10.6791	5.38692e-26	114.042	0.0461039	2225	-0.0154656	0.00508549	-3.04113	0.00238446	9.24848	9.24848	0.00238446	0.0119905	0.00411418	0.269424	2225	0.999812	-0.00482383	0.0232949	-0.207077	0.83595	0.00386545	1.96275e-05	0.0437617	0.0437617	0.834317	0.00381342	0.22525	0.635069	P_Firmicutes|F_Sutterellaceae	NA	NA	NA	NA	NA	P_Firmicutes	F_Sutterellaceae	Firmicutes	Proteobacteria
P_Firmicutes|G_Alistipes_RA	0	AB	RA	RA	all	BMI	pulit_bmi	2225	3.57648	0.334905	10.6791	5.38692e-26	114.042	0.0461039	2225	0.0273723	0.00495143	5.52816	3.61557e-08	30.5606	30.5606	3.61557e-08	0.0529759	0.0130309	0.579985	2225	0.999588	0.0351971	0.0220152	1.59877	0.109873	0.0272559	0.00106737	2.43706	2.43706	0.118641	0.66071	0.128466	0.720028	P_Firmicutes|G_Alistipes	NA	NA	NA	NA	NA	P_Firmicutes	G_Alistipes	Firmicutes	Bacteroidetes
P_Firmicutes|G_Anaerostipes_RA	0	AB	RA	RA	all	BMI	pulit_bmi	2225	3.57648	0.334905	10.6791	5.38692e-26	114.042	0.0461039	2225	0.00560603	0.00508196	1.10313	0.270092	1.21688	1.21688	0.270092	0.00895166	0.000542995	0.0449403	2225	0.999691	0.0237084	0.0232277	1.0207	0.307398	0.00411096	0.000476592	1.06288	1.06288	0.302671	0.0264736	0.652693	0.419152	P_Firmicutes|G_Anaerostipes	NA	NA	NA	NA	NA	P_Firmicutes	G_Anaerostipes	Firmicutes	Firmicutes
P_Firmicutes|G_Bacteroides_RA	0	AB	RA	RA	all	BMI	pulit_bmi	2225	3.57648	0.334905	10.6791	5.38692e-26	114.042	0.0461039	2225	0.00577779	0.00504167	1.14601	0.251916	1.31333	1.31333	0.251916	0.0213128	0.000578722	0.00145317	2225	0.999673	-0.0291704	0.0233842	-1.24744	0.212236	0.0213347	0.000720537	1.6352	1.6352	0.201119	0.0209194	2.47172	0.115911	P_Firmicutes|G_Bacteroides	NA	NA	NA	NA	NA	P_Firmicutes	G_Bacteroides	Firmicutes	Bacteroidetes
P_Firmicutes|G_Blautia_RA	0	AB	RA	RA	all	BMI	pulit_bmi	2225	3.57648	0.334905	10.6791	5.38692e-26	114.042	0.0461039	2225	-0.00544423	0.00510611	-1.06622	0.286441	1.13682	1.13682	0.286441	0.00314028	0.000510244	0.104569	2225	0.999877	-0.0338042	0.0249328	-1.35581	0.175158	0.00394864	0.000960419	2.14155	2.14155	0.143499	0.35446	1.58682	0.207781	P_Firmicutes|G_Blautia	NA	NA	NA	NA	NA	P_Firmicutes	G_Blautia	Firmicutes	Firmicutes
P_Firmicutes|G_Butyricicoccus_RA	0	AB	RA	RA	all	BMI	pulit_bmi	2225	3.57648	0.334905	10.6791	5.38692e-26	114.042	0.0461039	2225	-0.00617078	0.00510909	-1.2078	0.227251	1.45879	1.45879	0.227251	0.00133498	0.00065594	0.0278017	2225	0.999937	0.00480606	0.0230627	0.208391	0.834923	0.000736611	1.9432e-05	0.0431903	0.0431903	0.835386	0.0257873	0.237447	0.626056	P_Firmicutes|G_Butyricicoccus	NA	NA	NA	NA	NA	P_Firmicutes	G_Butyricicoccus	Firmicutes	Firmicutes
P_Firmicutes|G_Clostridium_XVIII_RA	0	AB	RA	RA	all	BMI	pulit_bmi	2225	3.57648	0.334905	10.6791	5.38692e-26	114.042	0.0461039	2225	0.00868354	0.00509949	1.70283	0.0887404	2.89962	2.89962	0.0887404	0.0036678	0.00130076	0.002456	2225	0.999828	0.0139382	0.0226287	0.615955	0.537924	0.00133503	0.000163874	0.36445	0.36445	0.546107	0.00440871	0.0546184	0.815213	P_Firmicutes|G_Clostridium_XVIII	NA	NA	NA	NA	NA	P_Firmicutes	G_Clostridium_XVIII	Firmicutes	Firmicutes
P_Firmicutes|G_Coprococcus_RA	0	AB	RA	RA	all	BMI	pulit_bmi	2225	3.57648	0.334905	10.6791	5.38692e-26	114.042	0.0461039	2225	0.00969114	0.0050868	1.90515	0.0568892	3.62961	3.62961	0.0568892	0.0104678	0.00161712	0.076506	2225	0.999737	0.0640371	0.0238922	2.68026	0.00735659	0.0169353	0.00343229	7.75443	7.75443	0.00540352	0.147295	5.87144	0.0153885	P_Firmicutes|G_Coprococcus	NA	NA	NA	NA	NA	P_Firmicutes	G_Coprococcus	Firmicutes	Firmicutes
P_Firmicutes|G_Dorea_RA	0	AB	RA	RA	all	BMI	pulit_bmi	2225	3.57648	0.334905	10.6791	5.38692e-26	114.042	0.0461039	2225	-0.022138	0.0050656	-4.37026	1.29812e-05	19.0992	19.0992	1.29812e-05	0.017684	0.0084473	0.664118	2225	0.999818	-0.0114935	0.0232833	-0.493638	0.621562	0.00660528	0.000111511	0.249314	0.249314	0.617608	0.238119	0.227136	0.633655	P_Firmicutes|G_Dorea	NA	NA	NA	NA	NA	P_Firmicutes	G_Dorea	Firmicutes	Firmicutes
P_Firmicutes|G_Faecalibacterium_RA	0	AB	RA	RA	all	BMI	pulit_bmi	2225	3.57648	0.334905	10.6791	5.38692e-26	114.042	0.0461039	2225	0.00194188	0.00509572	0.381081	0.703179	0.145223	0.145223	0.703179	0.00579818	6.50071e-05	0.892966	2225	0.999829	0.00998349	0.0234816	0.425162	0.670719	0.00296185	8.41581e-05	0.18747	0.18747	0.665072	0.251014	0.128107	0.720403	P_Firmicutes|G_Faecalibacterium	NA	NA	NA	NA	NA	P_Firmicutes	G_Faecalibacterium	Firmicutes	Firmicutes
P_Firmicutes|G_Fusicatenibacter_RA	0	AB	RA	RA	all	BMI	pulit_bmi	2225	3.57648	0.334905	10.6791	5.38692e-26	114.042	0.0461039	2225	-0.00230006	0.00509186	-0.451713	0.65152	0.204045	0.204045	0.65152	0.00937221	9.10096e-05	0.262762	2225	0.999816	0.00226173	0.0230205	0.0982486	0.921735	0.00602913	4.31208e-06	0.00963523	0.00963523	0.921815	0.138208	0.0412873	0.838984	P_Firmicutes|G_Fusicatenibacter	NA	NA	NA	NA	NA	P_Firmicutes	G_Fusicatenibacter	Firmicutes	Firmicutes
P_Firmicutes|G_Gemmiger_RA	0	AB	RA	RA	all	BMI	pulit_bmi	2225	3.57648	0.334905	10.6791	5.38692e-26	114.042	0.0461039	2225	0.00478649	0.0050968	0.939116	0.347773	0.88194	0.88194	0.347773	0.00629032	0.000394593	0.784061	2225	0.999841	0.0342132	0.0228512	1.49722	0.134337	0.00787965	0.000983641	2.20202	2.20202	0.137972	0.831891	1.71469	0.190378	P_Firmicutes|G_Gemmiger	NA	NA	NA	NA	NA	P_Firmicutes	G_Gemmiger	Firmicutes	Firmicutes
P_Firmicutes|G_Parabacteroides_RA	0	AB	RA	RA	all	BMI	pulit_bmi	2225	3.57648	0.334905	10.6791	5.38692e-26	114.042	0.0461039	2225	0.0125847	0.00507906	2.47776	0.013295	6.13928	6.13928	0.013295	0.0112738	0.00273303	0.0450903	2225	0.999729	0.0518729	0.0230467	2.25077	0.0243999	0.00624814	0.0022783	5.09192	5.09192	0.0241344	0.00118419	3.07792	0.0793619	P_Firmicutes|G_Parabacteroides	NA	NA	NA	NA	NA	P_Firmicutes	G_Parabacteroides	Firmicutes	Bacteroidetes
P_Firmicutes|G_Roseburia_RA	0	AB	RA	RA	all	BMI	pulit_bmi	2225	3.57648	0.334905	10.6791	5.38692e-26	114.042	0.0461039	2225	-0.0360346	0.00498949	-7.22209	7.00095e-13	52.1586	52.1586	7.00095e-13	0.0514096	0.022277	0.295917	2225	0.999587	-0.0502747	0.0230048	-2.1854	0.0288593	0.0212281	0.00213972	4.8554	4.8554	0.027662	0.00296454	0.418999	0.517437	P_Firmicutes|G_Roseburia	NA	NA	NA	NA	NA	P_Firmicutes	G_Roseburia	Firmicutes	Firmicutes
P_Firmicutes|G_Ruminococcus_RA	0	AB	RA	RA	all	BMI	pulit_bmi	2225	3.57648	0.334905	10.6791	5.38692e-26	114.042	0.0461039	2225	0.0132463	0.00509765	2.59852	0.00942467	6.75229	6.75229	0.00942467	0.00663292	0.00302004	0.0246247	2225	0.999817	0.0683498	0.0249543	2.739	0.0061626	0.00889977	0.00392168	8.78826	8.78826	0.00306403	0.0226997	6.01059	0.0142203	P_Firmicutes|G_Ruminococcus	NA	NA	NA	NA	NA	P_Firmicutes	G_Ruminococcus	Firmicutes	Firmicutes
