## Supplementary Tables for "Estimating the causal effect of body mass index on gut microbiota variation" (part 8 of 13)

### Sheet: Table_S3 (continued)
Supplementary Table 3: (Primary) Association summary statistics
P_Firmicutes|G_Ruminococcus2_RA	0	AB	RA	RA	all	BMI	pulit_bmi	2225	3.57648	0.334905	10.6791	5.38692e-26	114.042	0.0461039	2225	-0.00968138	0.00510205	-1.89755	0.0578854	3.60068	3.60068	0.0578854	0.004031	0.00161466	0.478952	2225	0.99987	-0.0571227	0.0232536	-2.45651	0.0140295	0.0048087	0.00274632	6.12904	6.12904	0.013372	0.292484	4.44757	0.0349509	P_Firmicutes|G_Ruminococcus2	NA	NA	NA	NA	NA	P_Firmicutes	G_Ruminococcus2	Firmicutes	Firmicutes
P_Firmicutes|G_unclassified_F_Lachnospiraceae_RA	0	AB	RA	RA	all	BMI	pulit_bmi	2225	3.57648	0.334905	10.6791	5.38692e-26	114.042	0.0461039	2225	0.00630445	0.00508724	1.23927	0.215378	1.53578	1.53578	0.215378	0.0112017	0.000683736	0.573075	2225	0.999838	0.0132024	0.0234655	0.562631	0.573686	0.00693852	0.000146995	0.328758	0.328758	0.56645	0.107946	0.0945744	0.75844	P_Firmicutes|G_unclassified_F_Lachnospiraceae	NA	NA	NA	NA	NA	P_Firmicutes	G_unclassified_F_Lachnospiraceae	Firmicutes	Firmicutes
P_Proteobacteria|C_Actinobacteria_RA	1	AB	RA	RA	all	BMI	pulit_bmi	2225	3.57648	0.334905	10.6791	5.38692e-26	114.042	0.0461039	2225	0.000759952	0.00508345	0.149495	0.881176	0.0223488	0.0223488	0.881176	0.0122748	9.93899e-06	0.0508779	2225	0.999767	0.00436067	0.0244174	0.178589	0.858261	0.00738943	1.60618e-05	0.0359388	0.0359388	0.849659	0.0333653	0.0258084	0.872369	P_Proteobacteria|C_Actinobacteria	NA	NA	NA	NA	NA	P_Proteobacteria	C_Actinobacteria	Proteobacteria	Actinobacteriota
P_Proteobacteria|C_Betaproteobacteria_RA	0	AB	RA	RA	all	BMI	pulit_bmi	2225	3.57648	0.334905	10.6791	5.38692e-26	114.042	0.0461039	2225	-0.0147695	0.00505848	-2.91974	0.00353849	8.52489	8.52489	0.00353849	0.0240383	0.00374605	0.265049	2225	0.999769	-0.0221236	0.0225937	-0.979193	0.327485	0.0135991	0.000413492	0.931027	0.931027	0.334701	0.280177	0.108724	0.741601	P_Proteobacteria|C_Betaproteobacteria	NA	NA	NA	NA	NA	P_Proteobacteria	C_Betaproteobacteria	Proteobacteria	Proteobacteria
P_Proteobacteria|C_Clostridia_RA	0	AB	RA	RA	all	BMI	pulit_bmi	2225	3.57648	0.334905	10.6791	5.38692e-26	114.042	0.0461039	2225	-0.00194132	0.00509429	-0.381077	0.703182	0.14522	0.14522	0.703182	0.00828067	6.48435e-05	0.000407812	2225	0.999834	-0.0133993	0.0242022	-0.55364	0.579825	0.00567863	0.000151281	0.337915	0.337915	0.561094	0.001081	0.260225	0.609965	P_Proteobacteria|C_Clostridia	NA	NA	NA	NA	NA	P_Proteobacteria	C_Clostridia	Proteobacteria	Firmicutes
P_Proteobacteria|C_unclassified_P_Firmicutes_RA	0	AB	RA	RA	all	BMI	pulit_bmi	2225	3.57648	0.334905	10.6791	5.38692e-26	114.042	0.0461039	2225	0.035964	0.0050398	7.136	1.29538e-12	50.9225	50.9225	1.29538e-12	0.0290753	0.0222611	0.081425	2225	0.999758	0.0939658	0.0237133	3.96258	7.41434e-05	0.0148449	0.00741742	16.7223	16.7223	4.48099e-05	0.140579	6.81325	0.00904841	P_Proteobacteria|C_unclassified_P_Firmicutes	NA	NA	NA	NA	NA	P_Proteobacteria	C_unclassified_P_Firmicutes	Proteobacteria	Firmicutes
P_Proteobacteria|O_Burkholderiales_RA	1	AB	RA	RA	all	BMI	pulit_bmi	2225	3.57648	0.334905	10.6791	5.38692e-26	114.042	0.0461039	2225	-0.0147505	0.00505868	-2.91588	0.00358245	8.50234	8.50234	0.00358245	0.0239476	0.00373648	0.267029	2225	0.99977	-0.022102	0.0225936	-0.978244	0.327953	0.0135474	0.000412678	0.929146	0.929146	0.33519	0.281656	0.108638	0.7417	P_Proteobacteria|O_Burkholderiales	NA	NA	NA	NA	NA	P_Proteobacteria	O_Burkholderiales	Proteobacteria	Pseudomonadota
P_Proteobacteria|O_Clostridiales_RA	0	AB	RA	RA	all	BMI	pulit_bmi	2225	3.57648	0.334905	10.6791	5.38692e-26	114.042	0.0461039	2225	-0.00196891	0.00509419	-0.386501	0.699163	0.149383	0.149383	0.699163	0.00832597	6.66992e-05	0.000409405	2225	0.999834	-0.0135097	0.0242032	-0.558179	0.576722	0.00571273	0.000153785	0.34352	0.34352	0.557864	0.00106334	0.264011	0.607378	P_Proteobacteria|O_Clostridiales	NA	NA	NA	NA	NA	P_Proteobacteria	O_Clostridiales	Proteobacteria	Firmicutes
P_Proteobacteria|O_unclassified_P_Firmicutes_RA	0	AB	RA	RA	all	BMI	pulit_bmi	2225	3.57648	0.334905	10.6791	5.38692e-26	114.042	0.0461039	2225	0.035964	0.0050398	7.136	1.29538e-12	50.9225	50.9225	1.29538e-12	0.0290753	0.0222611	0.081425	2225	0.999758	0.0939658	0.0237133	3.96258	7.41434e-05	0.0148449	0.00741742	16.7223	16.7223	4.48099e-05	0.140579	6.81325	0.00904841	P_Proteobacteria|O_unclassified_P_Firmicutes	NA	NA	NA	NA	NA	P_Proteobacteria	O_unclassified_P_Firmicutes	Proteobacteria	Firmicutes
P_Proteobacteria|F_Lachnospiraceae_RA	1	AB	RA	RA	all	BMI	pulit_bmi	2225	3.57648	0.334905	10.6791	5.38692e-26	114.042	0.0461039	2225	-0.00814078	0.00508509	-1.60091	0.109539	2.56292	2.56292	0.109539	0.0125015	0.00113952	0.00334703	2225	0.99975	-0.0276497	0.0240697	-1.14874	0.250665	0.00847253	0.000644306	1.44323	1.44323	0.229745	0.00269326	0.757126	0.38423	P_Proteobacteria|F_Lachnospiraceae	NA	NA	NA	NA	NA	P_Proteobacteria	F_Lachnospiraceae	Proteobacteria	Firmicutes
P_Proteobacteria|F_Porphyromonadaceae_RA	1	AB	RA	RA	all	BMI	pulit_bmi	2225	3.57648	0.334905	10.6791	5.38692e-26	114.042	0.0461039	2225	0.0142512	0.00508376	2.80327	0.00510268	7.85832	7.85832	0.00510268	0.00819604	0.00350919	0.157765	2225	0.999752	0.0533121	0.0240618	2.21564	0.0267165	0.00341669	0.00240731	5.36496	5.36496	0.0206359	0.0652075	3.03679	0.081397	P_Proteobacteria|F_Porphyromonadaceae	NA	NA	NA	NA	NA	P_Proteobacteria	F_Porphyromonadaceae	Proteobacteria	Bacteroidetes
P_Proteobacteria|F_Sutterellaceae_RA	1	AB	RA	RA	all	BMI	pulit_bmi	2225	3.57648	0.334905	10.6791	5.38692e-26	114.042	0.0461039	2225	-0.0229601	0.00503977	-4.55578	5.50198e-06	20.7551	20.7551	5.50198e-06	0.0329411	0.0090371	0.39623	2225	0.999747	-0.0227829	0.0220984	-1.03098	0.302551	0.0149572	0.000438764	0.989291	0.989291	0.320024	0.234428	6.35292e-05	0.993641	P_Proteobacteria|F_Sutterellaceae	NA	NA	NA	NA	NA	P_Proteobacteria	F_Sutterellaceae	Proteobacteria	Proteobacteria
P_Proteobacteria|F_unclassified_O_Clostridiales_RA	0	AB	RA	RA	all	BMI	pulit_bmi	2225	3.57648	0.334905	10.6791	5.38692e-26	114.042	0.0461039	2225	0.0316789	0.00503956	6.28605	3.90824e-10	39.5144	39.5144	3.90824e-10	0.0312782	0.0172348	0.161266	2225	0.999749	0.0749293	0.0237182	3.15915	0.00158231	0.0163054	0.00472088	10.6589	10.6589	0.00111208	0.516058	3.78875	0.0515981	P_Proteobacteria|F_unclassified_O_Clostridiales	NA	NA	NA	NA	NA	P_Proteobacteria	F_unclassified_O_Clostridiales	Proteobacteria	Firmicutes
P_Proteobacteria|F_unclassified_P_Firmicutes_RA	0	AB	RA	RA	all	BMI	pulit_bmi	2225	3.57648	0.334905	10.6791	5.38692e-26	114.042	0.0461039	2225	0.035964	0.0050398	7.136	1.29538e-12	50.9225	50.9225	1.29538e-12	0.0290753	0.0222611	0.081425	2225	0.999758	0.0939658	0.0237133	3.96258	7.41434e-05	0.0148449	0.00741742	16.7223	16.7223	4.48099e-05	0.140579	6.81325	0.00904841	P_Proteobacteria|F_unclassified_P_Firmicutes	NA	NA	NA	NA	NA	P_Proteobacteria	F_unclassified_P_Firmicutes	Proteobacteria	Firmicutes
P_Proteobacteria|G_Anaerostipes_RA	1	AB	RA	RA	all	BMI	pulit_bmi	2225	3.57648	0.334905	10.6791	5.38692e-26	114.042	0.0461039	2225	0.00117189	0.00509199	0.230143	0.818001	0.052966	0.052966	0.818001	0.00730168	2.36737e-05	0.0014124	2225	0.99977	0.00281638	0.0241691	0.116528	0.907234	0.00426618	6.69832e-06	0.0149407	0.0149407	0.902726	0.000307558	0.00536521	0.941609	P_Proteobacteria|G_Anaerostipes	NA	NA	NA	NA	NA	P_Proteobacteria	G_Anaerostipes	Proteobacteria	Firmicutes
P_Proteobacteria|G_Blautia_RA	1	AB	RA	RA	all	BMI	pulit_bmi	2225	3.57648	0.334905	10.6791	5.38692e-26	114.042	0.0461039	2225	-0.0056921	0.00508943	-1.11842	0.263509	1.25086	1.25086	0.263509	0.0105205	0.000557271	0.0301251	2225	0.99985	-0.025573	0.0245542	-1.04149	0.297646	0.0077912	0.000550871	1.23309	1.23309	0.266927	0.0102652	0.784938	0.375635	P_Proteobacteria|G_Blautia	NA	NA	NA	NA	NA	P_Proteobacteria	G_Blautia	Proteobacteria	Firmicutes
P_Proteobacteria|G_Dorea_RA	1	AB	RA	RA	all	BMI	pulit_bmi	2225	3.57648	0.334905	10.6791	5.38692e-26	114.042	0.0461039	2225	-0.0133461	0.00507569	-2.62942	0.00861205	6.91385	6.91385	0.00861205	0.0160635	0.00306294	0.325754	2225	0.999798	-0.0123236	0.0233657	-0.527421	0.597901	0.00849398	0.000128147	0.287052	0.287052	0.59217	0.0754374	0.00208779	0.963556	P_Proteobacteria|G_Dorea	NA	NA	NA	NA	NA	P_Proteobacteria	G_Dorea	Proteobacteria	Firmicutes
P_Proteobacteria|G_Faecalibacterium_RA	1	AB	RA	RA	all	BMI	pulit_bmi	2225	3.57648	0.334905	10.6791	5.38692e-26	114.042	0.0461039	2225	-0.00241902	0.00508907	-0.475336	0.634595	0.225944	0.225944	0.634595	0.0104153	0.000100671	0.13238	2225	0.999789	-0.00679317	0.0239142	-0.284064	0.776361	0.00663032	3.89201e-05	0.0870185	0.0870185	0.76803	0.0760132	0.0380023	0.845439	P_Proteobacteria|G_Faecalibacterium	NA	NA	NA	NA	NA	P_Proteobacteria	G_Faecalibacterium	Proteobacteria	Firmicutes
P_Proteobacteria|G_Parabacteroides_RA	1	AB	RA	RA	all	BMI	pulit_bmi	2225	3.57648	0.334905	10.6791	5.38692e-26	114.042	0.0461039	2225	0.00870951	0.00509755	1.70857	0.0876708	2.9192	2.9192	0.0876708	0.00425658	0.00130877	0.961876	2225	0.999878	0.0356847	0.0236137	1.51118	0.130742	0.0015924	0.00107564	2.39281	2.39281	0.122037	0.334854	1.44047	0.230064	P_Proteobacteria|G_Parabacteroides	NA	NA	NA	NA	NA	P_Proteobacteria	G_Parabacteroides	Proteobacteria	Bacteroidetes
P_Proteobacteria|G_Roseburia_RA	1	AB	RA	RA	all	BMI	pulit_bmi	2225	3.57648	0.334905	10.6791	5.38692e-26	114.042	0.0461039	2225	-0.0250692	0.00502879	-4.98514	6.67062e-07	24.8516	24.8516	6.67062e-07	0.0361745	0.0107846	0.518731	2225	0.99967	-0.0332451	0.0229204	-1.45046	0.146931	0.0173801	0.000934795	2.1129	2.1129	0.146203	0.247858	0.135969	0.712322	P_Proteobacteria|G_Roseburia	NA	NA	NA	NA	NA	P_Proteobacteria	G_Roseburia	Proteobacteria	Firmicutes
P_Proteobacteria|G_unclassified_O_Clostridiales_RA	1	AB	RA	RA	all	BMI	pulit_bmi	2225	3.57648	0.334905	10.6791	5.38692e-26	114.042	0.0461039	2225	0.0316789	0.00503956	6.28605	3.90824e-10	39.5144	39.5144	3.90824e-10	0.0312782	0.0172348	0.161266	2225	0.999749	0.0749293	0.0237182	3.15915	0.00158231	0.0163054	0.00472088	10.6589	10.6589	0.00111208	0.516058	3.78875	0.0515981	P_Proteobacteria|G_unclassified_O_Clostridiales	NA	NA	NA	NA	NA	P_Proteobacteria	G_unclassified_O_Clostridiales	Proteobacteria	Firmicutes
P_Proteobacteria|G_unclassified_P_Firmicutes_RA	1	AB	RA	RA	all	BMI	pulit_bmi	2225	3.57648	0.334905	10.6791	5.38692e-26	114.042	0.0461039	2225	0.035964	0.0050398	7.136	1.29538e-12	50.9225	50.9225	1.29538e-12	0.0290753	0.0222611	0.081425	2225	0.999758	0.0939658	0.0237133	3.96258	7.41434e-05	0.0148449	0.00741742	16.7223	16.7223	4.48099e-05	0.140579	6.81325	0.00904841	P_Proteobacteria|G_unclassified_P_Firmicutes	NA	NA	NA	NA	NA	P_Proteobacteria	G_unclassified_P_Firmicutes	Proteobacteria	Firmicutes
C_Actinobacteria|C_Bacteroidia_RA	0	AB	RA	RA	all	BMI	pulit_bmi	2225	3.57648	0.334905	10.6791	5.38692e-26	114.042	0.0461039	2225	-0.00615203	0.0051035	-1.20545	0.228157	1.45312	1.45312	0.228157	0.00423993	0.000651488	0.00572266	2225	0.999918	-0.0115093	0.0238529	-0.48251	0.629444	0.00267682	0.000111476	0.248254	0.248254	0.618357	0.0269885	0.0566822	0.811819	C_Actinobacteria|C_Bacteroidia	NA	NA	NA	NA	NA	C_Actinobacteria	C_Bacteroidia	Actinobacteriota	Bacteroidetes
C_Actinobacteria|O_Bacteroidales_RA	1	AB	RA	RA	all	BMI	pulit_bmi	2225	3.57648	0.334905	10.6791	5.38692e-26	114.042	0.0461039	2225	-0.00615203	0.0051035	-1.20545	0.228157	1.45312	1.45312	0.228157	0.00423993	0.000651488	0.00572266	2225	0.999918	-0.0115093	0.0238529	-0.48251	0.629444	0.00267682	0.000111476	0.248254	0.248254	0.618357	0.0269885	0.0566822	0.811819	C_Actinobacteria|O_Bacteroidales	NA	NA	NA	NA	NA	C_Actinobacteria	O_Bacteroidales	Actinobacteriota	Bacteroidetes
C_Actinobacteria|O_Bifidobacteriales_RA	0	AB	RA	RA	all	BMI	pulit_bmi	2225	3.57648	0.334905	10.6791	5.38692e-26	114.042	0.0461039	2225	0.0110138	0.00502633	2.19122	0.0285391	4.80146	4.80146	0.0285391	0.0330494	0.0020904	0.120709	2225	0.999579	0.0513907	0.0232448	2.21085	0.0270464	0.0186283	0.00225623	5.1062	5.1062	0.023937	0.143579	3.31942	0.0684659	C_Actinobacteria|O_Bifidobacteriales	NA	NA	NA	NA	NA	C_Actinobacteria	O_Bifidobacteriales	Actinobacteriota	Actinobacteriota
C_Actinobacteria|O_Coriobacteriales_RA	0	AB	RA	RA	all	BMI	pulit_bmi	2225	3.57648	0.334905	10.6791	5.38692e-26	114.042	0.0461039	2225	-0.0129262	0.00503699	-2.56625	0.0103454	6.58566	6.58566	0.0103454	0.0284935	0.00288069	0.0387018	2225	0.999537	-0.0564968	0.0232269	-2.43238	0.0149999	0.0160285	0.00272159	6.14312	6.14312	0.0132662	0.0624671	3.84895	0.0497772	C_Actinobacteria|O_Coriobacteriales	NA	NA	NA	NA	NA	C_Actinobacteria	O_Coriobacteriales	Actinobacteriota	Actinobacteriota
C_Actinobacteria|F_Bifidobacteriaceae_RA	0	AB	RA	RA	all	BMI	pulit_bmi	2225	3.57648	0.334905	10.6791	5.38692e-26	114.042	0.0461039	2225	0.0110138	0.00502633	2.19122	0.0285391	4.80146	4.80146	0.0285391	0.0330494	0.0020904	0.120709	2225	0.999579	0.0513907	0.0232448	2.21085	0.0270464	0.0186283	0.00225623	5.1062	5.1062	0.023937	0.143579	3.31942	0.0684659	C_Actinobacteria|F_Bifidobacteriaceae	NA	NA	NA	NA	NA	C_Actinobacteria	F_Bifidobacteriaceae	Actinobacteriota	Actinobacteriota
C_Actinobacteria|F_Coriobacteriaceae_RA	0	AB	RA	RA	all	BMI	pulit_bmi	2225	3.57648	0.334905	10.6791	5.38692e-26	114.042	0.0461039	2225	-0.0129262	0.00503699	-2.56625	0.0103454	6.58566	6.58566	0.0103454	0.0284935	0.00288069	0.0387018	2225	0.999537	-0.0564968	0.0232269	-2.43238	0.0149999	0.0160285	0.00272159	6.14312	6.14312	0.0132662	0.0624671	3.84895	0.0497772	C_Actinobacteria|F_Coriobacteriaceae	NA	NA	NA	NA	NA	C_Actinobacteria	F_Coriobacteriaceae	Actinobacteriota	Actinobacteriota
C_Actinobacteria|G_Anaerostipes_RA	1	AB	RA	RA	all	BMI	pulit_bmi	2225	3.57648	0.334905	10.6791	5.38692e-26	114.042	0.0461039	2225	0.000538214	0.0051004	0.105524	0.91597	0.0111353	0.0111353	0.91597	0.00505531	4.98829e-06	0.453449	2225	0.999849	-0.00679342	0.0241745	-0.281016	0.778698	0.00379933	3.88645e-05	0.0866472	0.0866472	0.768511	0.154873	0.10629	0.744408	C_Actinobacteria|G_Anaerostipes	NA	NA	NA	NA	NA	C_Actinobacteria	G_Anaerostipes	Actinobacteriota	Firmicutes
C_Actinobacteria|G_Bifidobacterium_RA	0	AB	RA	RA	all	BMI	pulit_bmi	2225	3.57648	0.334905	10.6791	5.38692e-26	114.042	0.0461039	2225	0.0111157	0.00502596	2.21166	0.0270915	4.89145	4.89145	0.0270915	0.0331667	0.00212932	0.120871	2225	0.999577	0.0517192	0.0232534	2.22416	0.0261377	0.0186871	0.00228534	5.1724	5.1724	0.0230435	0.142902	3.35728	0.0669084	C_Actinobacteria|G_Bifidobacterium	NA	NA	NA	NA	NA	C_Actinobacteria	G_Bifidobacterium	Actinobacteriota	Actinobacteriota
C_Actinobacteria|G_Clostridium_XlVa_RA	1	AB	RA	RA	all	BMI	pulit_bmi	2225	3.57648	0.334905	10.6791	5.38692e-26	114.042	0.0461039	2225	-0.000285978	0.00509429	-0.056137	0.955238	0.00315136	0.00315136	0.955238	0.00795991	1.4076e-06	0.0899638	2225	0.999805	-0.0237785	0.0232352	-1.02338	0.306127	0.00488256	0.000476985	1.06458	1.06458	0.302285	0.126435	1.09393	0.295602	C_Actinobacteria|G_Clostridium_XlVa	NA	NA	NA	NA	NA	C_Actinobacteria	G_Clostridium_XlVa	Actinobacteriota	Firmicutes
C_Actinobacteria|G_Dorea_RA	1	AB	RA	RA	all	BMI	pulit_bmi	2225	3.57648	0.334905	10.6791	5.38692e-26	114.042	0.0461039	2225	-0.0196578	0.00507604	-3.87266	0.000110765	14.9975	14.9975	0.000110765	0.0102388	0.00668346	0.0308709	2225	0.999863	-0.0254311	0.0238244	-1.06744	0.285772	0.00241709	0.000547228	1.21834	1.21834	0.269807	0.571243	0.0665427	0.796439	C_Actinobacteria|G_Dorea	NA	NA	NA	NA	NA	C_Actinobacteria	G_Dorea	Actinobacteriota	Firmicutes
C_Bacteroidia|C_Betaproteobacteria_RA	0	AB	RA	RA	all	BMI	pulit_bmi	2225	3.57648	0.334905	10.6791	5.38692e-26	114.042	0.0461039	2225	-0.00658714	0.00511105	-1.2888	0.1976	1.66102	1.66102	0.1976	0.000884771	0.000747207	0.676134	2225	0.99994	-0.0255545	0.0226704	-1.12722	0.259649	0.00111689	0.000548993	1.22068	1.22068	0.269347	0.324434	0.708425	0.399967	C_Bacteroidia|C_Betaproteobacteria	NA	NA	NA	NA	NA	C_Bacteroidia	C_Betaproteobacteria	Bacteroidetes	Proteobacteria
C_Bacteroidia|C_Clostridia_RA	0	AB	RA	RA	all	BMI	pulit_bmi	2225	3.57648	0.334905	10.6791	5.38692e-26	114.042	0.0461039	2225	0.00639453	0.00508695	1.25705	0.208869	1.58017	1.58017	0.208869	0.00951223	0.000704698	0.00239315	2225	0.999861	-0.0142862	0.0238713	-0.598468	0.549528	0.00367135	0.000172707	0.384996	0.384996	0.535005	0.0122845	0.850189	0.356499	C_Bacteroidia|C_Clostridia	NA	NA	NA	NA	NA	C_Bacteroidia	C_Clostridia	Bacteroidetes	Firmicutes
C_Bacteroidia|C_Erysipelotrichia_RA	0	AB	RA	RA	all	BMI	pulit_bmi	2225	3.57648	0.334905	10.6791	5.38692e-26	114.042	0.0461039	2225	-0.00689862	0.00506678	-1.36154	0.173482	1.85379	1.85379	0.173482	0.0135347	0.000823367	0.229671	2225	0.999788	-0.00981927	0.0231272	-0.424576	0.671146	0.00810932	8.18567e-05	0.18329	0.18329	0.668602	0.0955746	0.017092	0.895984	C_Bacteroidia|C_Erysipelotrichia	NA	NA	NA	NA	NA	C_Bacteroidia	C_Erysipelotrichia	Bacteroidetes	Firmicutes
C_Bacteroidia|C_unclassified_P_Firmicutes_RA	0	AB	RA	RA	all	BMI	pulit_bmi	2225	3.57648	0.334905	10.6791	5.38692e-26	114.042	0.0461039	2225	0.0365386	0.00502095	7.27722	4.70419e-13	52.958	52.958	4.70419e-13	0.0406327	0.0228753	0.263249	2225	0.999736	0.0916093	0.0233231	3.92783	8.57148e-05	0.0240454	0.00702817	15.9942	15.9942	6.56158e-05	0.0934331	6.18827	0.01286	C_Bacteroidia|C_unclassified_P_Firmicutes	NA	NA	NA	NA	NA	C_Bacteroidia	C_unclassified_P_Firmicutes	Bacteroidetes	Firmicutes
C_Bacteroidia|O_Bifidobacteriales_RA	0	AB	RA	RA	all	BMI	pulit_bmi	2225	3.57648	0.334905	10.6791	5.38692e-26	114.042	0.0461039	2225	0.00946279	0.0050808	1.86246	0.06267	3.46876	3.46876	0.06267	0.013589	0.00154058	0.0178541	2225	0.999784	0.0381991	0.0239411	1.59555	0.11059	0.00914639	0.00123122	2.75978	2.75978	0.0968024	0.067118	1.6455	0.199573	C_Bacteroidia|O_Bifidobacteriales	NA	NA	NA	NA	NA	C_Bacteroidia	O_Bifidobacteriales	Bacteroidetes	Actinobacteriota
C_Bacteroidia|O_Burkholderiales_RA	0	AB	RA	RA	all	BMI	pulit_bmi	2225	3.57648	0.334905	10.6791	5.38692e-26	114.042	0.0461039	2225	-0.00657377	0.00511106	-1.28618	0.198513	1.65427	1.65427	0.198513	0.000879144	0.000744175	0.678819	2225	0.999941	-0.0255454	0.0226688	-1.1269	0.259785	0.00111439	0.000548602	1.21981	1.21981	0.269519	0.324943	0.708741	0.399862	C_Bacteroidia|O_Burkholderiales	NA	NA	NA	NA	NA	C_Bacteroidia	O_Burkholderiales	Bacteroidetes	Pseudomonadota
C_Bacteroidia|O_Clostridiales_RA	0	AB	RA	RA	all	BMI	pulit_bmi	2225	3.57648	0.334905	10.6791	5.38692e-26	114.042	0.0461039	2225	0.0063059	0.00508703	1.2396	0.215254	1.53661	1.53661	0.215254	0.00946525	0.000685308	0.00236037	2225	0.999862	-0.0144459	0.0238743	-0.605084	0.545124	0.00365743	0.000176592	0.39365	0.39365	0.530451	0.0121016	0.856019	0.354855	C_Bacteroidia|O_Clostridiales	NA	NA	NA	NA	NA	C_Bacteroidia	O_Clostridiales	Bacteroidetes	Firmicutes
C_Bacteroidia|O_Coriobacteriales_RA	0	AB	RA	RA	all	BMI	pulit_bmi	2225	3.57648	0.334905	10.6791	5.38692e-26	114.042	0.0461039	2225	0.000401934	0.00508606	0.0790266	0.937019	0.0062452	0.0062452	0.937019	0.00913339	2.7862e-06	0.114308	2225	0.999778	-0.0156375	0.0230221	-0.679237	0.496988	0.00420425	0.00020704	0.461777	0.461777	0.496865	0.19599	0.511581	0.474455	C_Bacteroidia|O_Coriobacteriales	NA	NA	NA	NA	NA	C_Bacteroidia	O_Coriobacteriales	Bacteroidetes	Actinobacteriota
C_Bacteroidia|O_Erysipelotrichales_RA	0	AB	RA	RA	all	BMI	pulit_bmi	2225	3.57648	0.334905	10.6791	5.38692e-26	114.042	0.0461039	2225	-0.00689862	0.00506678	-1.36154	0.173482	1.85379	1.85379	0.173482	0.0135347	0.000823367	0.229671	2225	0.999788	-0.00981927	0.0231272	-0.424576	0.671146	0.00810932	8.18567e-05	0.18329	0.18329	0.668602	0.0955746	0.017092	0.895984	C_Bacteroidia|O_Erysipelotrichales	NA	NA	NA	NA	NA	C_Bacteroidia	O_Erysipelotrichales	Bacteroidetes	Firmicutes
C_Bacteroidia|O_unclassified_P_Firmicutes_RA	0	AB	RA	RA	all	BMI	pulit_bmi	2225	3.57648	0.334905	10.6791	5.38692e-26	114.042	0.0461039	2225	0.0365386	0.00502095	7.27722	4.70419e-13	52.958	52.958	4.70419e-13	0.0406327	0.0228753	0.263249	2225	0.999736	0.0916093	0.0233231	3.92783	8.57148e-05	0.0240454	0.00702817	15.9942	15.9942	6.56158e-05	0.0934331	6.18827	0.01286	C_Bacteroidia|O_unclassified_P_Firmicutes	NA	NA	NA	NA	NA	C_Bacteroidia	O_unclassified_P_Firmicutes	Bacteroidetes	Firmicutes
C_Bacteroidia|F_Bacteroidaceae_RA	0	AB	RA	RA	all	BMI	pulit_bmi	2225	3.57648	0.334905	10.6791	5.38692e-26	114.042	0.0461039	2225	0.00323867	0.00508531	0.636867	0.524277	0.4056	0.4056	0.524277	0.00860766	0.000181048	1.44266e-13	2225	0.999842	-0.075568	0.0241734	-3.12609	0.0017715	0.0221871	0.00477039	10.8354	10.8354	0.00101135	2.91812e-11	12.3535	0.000440158	C_Bacteroidia|F_Bacteroidaceae	NA	NA	NA	NA	NA	C_Bacteroidia	F_Bacteroidaceae	Bacteroidetes	Bacteroidetes
C_Bacteroidia|F_Bifidobacteriaceae_RA	0	AB	RA	RA	all	BMI	pulit_bmi	2225	3.57648	0.334905	10.6791	5.38692e-26	114.042	0.0461039	2225	0.00946279	0.0050808	1.86246	0.06267	3.46876	3.46876	0.06267	0.013589	0.00154058	0.0178541	2225	0.999784	0.0381991	0.0239411	1.59555	0.11059	0.00914639	0.00123122	2.75978	2.75978	0.0968024	0.067118	1.6455	0.199573	C_Bacteroidia|F_Bifidobacteriaceae	NA	NA	NA	NA	NA	C_Bacteroidia	F_Bifidobacteriaceae	Bacteroidetes	Actinobacteriota
C_Bacteroidia|F_Coriobacteriaceae_RA	0	AB	RA	RA	all	BMI	pulit_bmi	2225	3.57648	0.334905	10.6791	5.38692e-26	114.042	0.0461039	2225	0.000401934	0.00508606	0.0790266	0.937019	0.0062452	0.0062452	0.937019	0.00913339	2.7862e-06	0.114308	2225	0.999778	-0.0156375	0.0230221	-0.679237	0.496988	0.00420425	0.00020704	0.461777	0.461777	0.496865	0.19599	0.511581	0.474455	C_Bacteroidia|F_Coriobacteriaceae	NA	NA	NA	NA	NA	C_Bacteroidia	F_Coriobacteriaceae	Bacteroidetes	Actinobacteriota
C_Bacteroidia|F_Erysipelotrichaceae_RA	0	AB	RA	RA	all	BMI	pulit_bmi	2225	3.57648	0.334905	10.6791	5.38692e-26	114.042	0.0461039	2225	-0.00689862	0.00506678	-1.36154	0.173482	1.85379	1.85379	0.173482	0.0135347	0.000823367	0.229671	2225	0.999788	-0.00981927	0.0231272	-0.424576	0.671146	0.00810932	8.18567e-05	0.18329	0.18329	0.668602	0.0955746	0.017092	0.895984	C_Bacteroidia|F_Erysipelotrichaceae	NA	NA	NA	NA	NA	C_Bacteroidia	F_Erysipelotrichaceae	Bacteroidetes	Firmicutes
C_Bacteroidia|F_Lachnospiraceae_RA	0	AB	RA	RA	all	BMI	pulit_bmi	2225	3.57648	0.334905	10.6791	5.38692e-26	114.042	0.0461039	2225	-0.00343543	0.00507741	-0.676612	0.498723	0.457804	0.457804	0.498723	0.0110464	0.000203848	0.0133818	2225	0.999785	-0.0333627	0.0238001	-1.40179	0.160979	0.00508743	0.000945299	2.11025	2.11025	0.146457	0.00979915	1.7871	0.18128	C_Bacteroidia|F_Lachnospiraceae	NA	NA	NA	NA	NA	C_Bacteroidia	F_Lachnospiraceae	Bacteroidetes	Firmicutes
C_Bacteroidia|F_Porphyromonadaceae_RA	0	AB	RA	RA	all	BMI	pulit_bmi	2225	3.57648	0.334905	10.6791	5.38692e-26	114.042	0.0461039	2225	0.0274417	0.00503572	5.44941	5.61301e-08	29.696	29.696	5.61301e-08	0.0332597	0.0129259	0.113288	2225	0.999743	0.0758626	0.021861	3.47023	0.00052001	0.0206791	0.00484681	10.9921	10.9921	0.000929747	0.0905176	4.756	0.0291963	C_Bacteroidia|F_Porphyromonadaceae	NA	NA	NA	NA	NA	C_Bacteroidia	F_Porphyromonadaceae	Bacteroidetes	Bacteroidetes
C_Bacteroidia|F_Rikenellaceae_RA	0	AB	RA	RA	all	BMI	pulit_bmi	2225	3.57648	0.334905	10.6791	5.38692e-26	114.042	0.0461039	2225	0.030941	0.00497388	6.22071	5.89673e-10	38.6972	38.6972	5.89673e-10	0.0489357	0.0165707	0.766492	2225	0.999618	0.0261925	0.0221595	1.182	0.237205	0.0229718	0.000585939	1.33197	1.33197	0.24858	0.874814	0.0468846	0.828576	C_Bacteroidia|F_Rikenellaceae	NA	NA	NA	NA	NA	C_Bacteroidia	F_Rikenellaceae	Bacteroidetes	Bacteroidetes
C_Bacteroidia|F_Ruminococcaceae_RA	0	AB	RA	RA	all	BMI	pulit_bmi	2225	3.57648	0.334905	10.6791	5.38692e-26	114.042	0.0461039	2225	0.0115973	0.0050965	2.27555	0.0229679	5.17812	5.17812	0.0229679	0.00718765	0.00231468	0.00123879	2225	0.999834	0.00715928	0.0238531	0.300141	0.76407	0.00270657	4.31764e-05	0.0961551	0.0961551	0.756522	0.00803158	0.039007	0.843435	C_Bacteroidia|F_Ruminococcaceae	NA	NA	NA	NA	NA	C_Bacteroidia	F_Ruminococcaceae	Bacteroidetes	Firmicutes
C_Bacteroidia|F_Sutterellaceae_RA	0	AB	RA	RA	all	BMI	pulit_bmi	2225	3.57648	0.334905	10.6791	5.38692e-26	114.042	0.0461039	2225	-0.0147839	0.00510202	-2.89765	0.00379655	8.39637	8.39637	0.00379655	0.00499872	0.00376155	0.447221	2225	0.999944	-0.0185754	0.0224103	-0.82888	0.407173	0.0011963	0.000290124	0.645137	0.645137	0.421943	0.226881	0.0284087	0.866152	C_Bacteroidia|F_Sutterellaceae	NA	NA	NA	NA	NA	C_Bacteroidia	F_Sutterellaceae	Bacteroidetes	Proteobacteria
C_Bacteroidia|F_unclassified_O_Clostridiales_RA	0	AB	RA	RA	all	BMI	pulit_bmi	2225	3.57648	0.334905	10.6791	5.38692e-26	114.042	0.0461039	2225	0.0339627	0.00500209	6.78969	1.43735e-11	46.0999	46.0999	1.43735e-11	0.0498222	0.0197222	0.13944	2225	0.999689	0.0743952	0.0229507	3.24153	0.00118891	0.0283201	0.00465248	10.6343	10.6343	0.00112688	0.194301	3.36091	0.0667613	C_Bacteroidia|F_unclassified_O_Clostridiales	NA	NA	NA	NA	NA	C_Bacteroidia	F_unclassified_O_Clostridiales	Bacteroidetes	Firmicutes
C_Bacteroidia|F_unclassified_P_Firmicutes_RA	0	AB	RA	RA	all	BMI	pulit_bmi	2225	3.57648	0.334905	10.6791	5.38692e-26	114.042	0.0461039	2225	0.0365386	0.00502095	7.27722	4.70419e-13	52.958	52.958	4.70419e-13	0.0406327	0.0228753	0.263249	2225	0.999736	0.0916093	0.0233231	3.92783	8.57148e-05	0.0240454	0.00702817	15.9942	15.9942	6.56158e-05	0.0934331	6.18827	0.01286	C_Bacteroidia|F_unclassified_P_Firmicutes	NA	NA	NA	NA	NA	C_Bacteroidia	F_unclassified_P_Firmicutes	Bacteroidetes	Firmicutes
C_Bacteroidia|G_Alistipes_RA	0	AB	RA	RA	all	BMI	pulit_bmi	2225	3.57648	0.334905	10.6791	5.38692e-26	114.042	0.0461039	2225	0.0297989	0.00498924	5.97264	2.71113e-09	35.6724	35.6724	2.71113e-09	0.0436166	0.0153609	0.765354	2225	0.999609	0.0261304	0.0222461	1.17461	0.240152	0.0200096	0.000582113	1.31927	1.31927	0.250847	0.846897	0.0278104	0.867555	C_Bacteroidia|G_Alistipes	NA	NA	NA	NA	NA	C_Bacteroidia	G_Alistipes	Bacteroidetes	Bacteroidetes
C_Bacteroidia|G_Bacteroides_RA	0	AB	RA	RA	all	BMI	pulit_bmi	2225	3.57648	0.334905	10.6791	5.38692e-26	114.042	0.0461039	2225	0.00320066	0.00508531	0.629393	0.529156	0.396136	0.396136	0.529156	0.00861309	0.000176823	1.32955e-13	2225	0.999841	-0.0756049	0.0241755	-3.12734	0.00176398	0.0222028	0.00477501	10.8461	10.8461	0.00100557	2.80422e-11	12.3531	0.000440244	C_Bacteroidia|G_Bacteroides	NA	NA	NA	NA	NA	C_Bacteroidia	G_Bacteroides	Bacteroidetes	Bacteroidetes
C_Bacteroidia|G_Bifidobacterium_RA	0	AB	RA	RA	all	BMI	pulit_bmi	2225	3.57648	0.334905	10.6791	5.38692e-26	114.042	0.0461039	2225	0.00951392	0.00508056	1.87261	0.0612531	3.50668	3.50668	0.0612531	0.0136868	0.00155726	0.0175045	2225	0.999791	0.0390455	0.0239864	1.62782	0.103563	0.00927213	0.0012864	2.88382	2.88382	0.0896133	0.0641415	1.738	0.187393	C_Bacteroidia|G_Bifidobacterium	NA	NA	NA	NA	NA	C_Bacteroidia	G_Bifidobacterium	Bacteroidetes	Actinobacteriota
C_Bacteroidia|G_Blautia_RA	0	AB	RA	RA	all	BMI	pulit_bmi	2225	3.57648	0.334905	10.6791	5.38692e-26	114.042	0.0461039	2225	0.000139628	0.00509761	0.0273909	0.97815	0.00075026	0.00075026	0.97815	0.00515245	3.36062e-07	0.197463	2225	0.999825	-0.0304484	0.0239409	-1.27182	0.203439	0.00230706	0.000783348	1.74384	1.74384	0.186789	0.102709	1.85211	0.173538	C_Bacteroidia|G_Blautia	NA	NA	NA	NA	NA	C_Bacteroidia	G_Blautia	Bacteroidetes	Firmicutes
C_Bacteroidia|G_Butyricicoccus_RA	0	AB	RA	RA	all	BMI	pulit_bmi	2225	3.57648	0.334905	10.6791	5.38692e-26	114.042	0.0461039	2225	-0.00248675	0.00508763	-0.488784	0.625043	0.238909	0.238909	0.625043	0.00787273	0.000106722	0.116541	2225	0.999804	-0.0104611	0.0230837	-0.45318	0.650419	0.00445313	9.25554e-05	0.206485	0.206485	0.649581	0.248604	0.126374	0.722221	C_Bacteroidia|G_Butyricicoccus	NA	NA	NA	NA	NA	C_Bacteroidia	G_Butyricicoccus	Bacteroidetes	Firmicutes
C_Bacteroidia|G_Coprococcus_RA	0	AB	RA	RA	all	BMI	pulit_bmi	2225	3.57648	0.334905	10.6791	5.38692e-26	114.042	0.0461039	2225	0.0081245	0.00506922	1.60271	0.10914	2.56869	2.56869	0.10914	0.0159488	0.0011381	0.354835	2225	0.999677	0.0318579	0.0235415	1.35326	0.175972	0.0142303	0.000855905	1.92841	1.92841	0.165072	0.126918	1.12755	0.288298	C_Bacteroidia|G_Coprococcus	NA	NA	NA	NA	NA	C_Bacteroidia	G_Coprococcus	Bacteroidetes	Firmicutes
C_Bacteroidia|G_Dorea_RA	0	AB	RA	RA	all	BMI	pulit_bmi	2225	3.57648	0.334905	10.6791	5.38692e-26	114.042	0.0461039	2225	-0.0120795	0.00506741	-2.38377	0.0172199	5.68236	5.68236	0.0172199	0.0139369	0.00252281	0.293228	2225	0.999801	-0.0131656	0.0231345	-0.569087	0.569297	0.00776799	0.000146926	0.328876	0.328876	0.566379	0.0945114	0.00236267	0.961232	C_Bacteroidia|G_Dorea	NA	NA	NA	NA	NA	C_Bacteroidia	G_Dorea	Bacteroidetes	Firmicutes
C_Bacteroidia|G_Faecalibacterium_RA	0	AB	RA	RA	all	BMI	pulit_bmi	2225	3.57648	0.334905	10.6791	5.38692e-26	114.042	0.0461039	2225	0.00242809	0.00510565	0.475569	0.634428	0.226166	0.226166	0.634428	0.00292036	0.000101533	0.12882	2225	0.99991	-0.00594849	0.0240654	-0.24718	0.804769	0.00158069	2.98e-05	0.0662905	0.0662905	0.79684	0.11694	0.138462	0.709815	C_Bacteroidia|G_Faecalibacterium	NA	NA	NA	NA	NA	C_Bacteroidia	G_Faecalibacterium	Bacteroidetes	Firmicutes
C_Bacteroidia|G_Fusicatenibacter_RA	0	AB	RA	RA	all	BMI	pulit_bmi	2225	3.57648	0.334905	10.6791	5.38692e-26	114.042	0.0461039	2225	-0.00189751	0.00508482	-0.373171	0.709057	0.139257	0.139257	0.709057	0.0104369	6.20456e-05	0.231774	2225	0.999822	-0.0118447	0.0231527	-0.51159	0.608938	0.00641017	0.000118564	0.265029	0.265029	0.606737	0.106449	0.196856	0.65727	C_Bacteroidia|G_Fusicatenibacter	NA	NA	NA	NA	NA	C_Bacteroidia	G_Fusicatenibacter	Bacteroidetes	Firmicutes
C_Bacteroidia|G_Gemmiger_RA	0	AB	RA	RA	all	BMI	pulit_bmi	2225	3.57648	0.334905	10.6791	5.38692e-26	114.042	0.0461039	2225	0.00467725	0.00507557	0.921523	0.356878	0.849204	0.849204	0.356878	0.0132918	0.00037727	0.464797	2225	0.999701	0.0173875	0.0238223	0.729881	0.465463	0.0106698	0.000255278	0.573088	0.573088	0.449115	0.32629	0.322579	0.570062	C_Bacteroidia|G_Gemmiger	NA	NA	NA	NA	NA	C_Bacteroidia	G_Gemmiger	Bacteroidetes	Firmicutes
C_Bacteroidia|G_Parabacteroides_RA	0	AB	RA	RA	all	BMI	pulit_bmi	2225	3.57648	0.334905	10.6791	5.38692e-26	114.042	0.0461039	2225	0.0152305	0.0050932	2.99036	0.00281711	8.94225	8.94225	0.00281711	0.00867834	0.00399129	0.0537671	2225	0.999878	0.0410922	0.0221863	1.85214	0.0640053	0.00534266	0.00142007	3.17091	3.17091	0.0750972	0.122053	1.32627	0.249469	C_Bacteroidia|G_Parabacteroides	NA	NA	NA	NA	NA	C_Bacteroidia	G_Parabacteroides	Bacteroidetes	Bacteroidetes
C_Bacteroidia|G_Ruminococcus_RA	0	AB	RA	RA	all	BMI	pulit_bmi	2225	3.57648	0.334905	10.6791	5.38692e-26	114.042	0.0461039	2225	0.00955472	0.00509229	1.87631	0.0607437	3.52054	3.52054	0.0607437	0.00865191	0.0015714	0.047094	2225	0.999813	0.0353742	0.0241079	1.46733	0.142287	0.00822876	0.00105185	2.35554	2.35554	0.124981	0.00987238	1.32241	0.25016	C_Bacteroidia|G_Ruminococcus	NA	NA	NA	NA	NA	C_Bacteroidia	G_Ruminococcus	Bacteroidetes	Firmicutes
C_Bacteroidia|G_Ruminococcus2_RA	0	AB	RA	RA	all	BMI	pulit_bmi	2225	3.57648	0.334905	10.6791	5.38692e-26	114.042	0.0461039	2225	-0.00363477	0.00508696	-0.714527	0.474976	0.51055	0.51055	0.474976	0.00808959	0.000228014	0.13556	2225	0.999806	-0.0463382	0.0237722	-1.94925	0.051265	0.0038968	0.00182046	4.05906	4.05906	0.0440552	0.241942	3.62499	0.0569178	C_Bacteroidia|G_Ruminococcus2	NA	NA	NA	NA	NA	C_Bacteroidia	G_Ruminococcus2	Bacteroidetes	Firmicutes
C_Bacteroidia|G_unclassified_F_Lachnospiraceae_RA	0	AB	RA	RA	all	BMI	pulit_bmi	2225	3.57648	0.334905	10.6791	5.38692e-26	114.042	0.0461039	2225	0.0055401	0.00508928	1.08858	0.276456	1.18501	1.18501	0.276456	0.00896083	0.000528769	0.180428	2225	0.999833	-0.00720642	0.023539	-0.306148	0.759492	0.00395727	4.3895e-05	0.0978782	0.0978782	0.75442	0.184768	0.322679	0.570002	C_Bacteroidia|G_unclassified_F_Lachnospiraceae	NA	NA	NA	NA	NA	C_Bacteroidia	G_unclassified_F_Lachnospiraceae	Bacteroidetes	Firmicutes
C_Bacteroidia|G_unclassified_F_Ruminococcaceae_RA	0	AB	RA	RA	all	BMI	pulit_bmi	2225	3.57648	0.334905	10.6791	5.38692e-26	114.042	0.0461039	2225	0.028995	0.00504974	5.74187	1.06466e-08	32.9691	32.9691	1.06466e-08	0.0289498	0.0144145	0.196231	2225	0.999752	0.0374771	0.023	1.62944	0.10322	0.0108972	0.00118189	2.6539	2.6539	0.103438	0.103035	0.145135	0.703229	C_Bacteroidia|G_unclassified_F_Ruminococcaceae	NA	NA	NA	NA	NA	C_Bacteroidia	G_unclassified_F_Ruminococcaceae	Bacteroidetes	Firmicutes
C_Bacteroidia|G_unclassified_O_Clostridiales_RA	0	AB	RA	RA	all	BMI	pulit_bmi	2225	3.57648	0.334905	10.6791	5.38692e-26	114.042	0.0461039	2225	0.0339627	0.00500209	6.78969	1.43735e-11	46.0999	46.0999	1.43735e-11	0.0498222	0.0197222	0.13944	2225	0.999689	0.0743952	0.0229507	3.24153	0.00118891	0.0283201	0.00465248	10.6343	10.6343	0.00112688	0.194301	3.36091	0.0667613	C_Bacteroidia|G_unclassified_O_Clostridiales	NA	NA	NA	NA	NA	C_Bacteroidia	G_unclassified_O_Clostridiales	Bacteroidetes	Firmicutes
C_Bacteroidia|G_unclassified_P_Firmicutes_RA	0	AB	RA	RA	all	BMI	pulit_bmi	2225	3.57648	0.334905	10.6791	5.38692e-26	114.042	0.0461039	2225	0.0365386	0.00502095	7.27722	4.70419e-13	52.958	52.958	4.70419e-13	0.0406327	0.0228753	0.263249	2225	0.999736	0.0916093	0.0233231	3.92783	8.57148e-05	0.0240454	0.00702817	15.9942	15.9942	6.56158e-05	0.0934331	6.18827	0.01286	C_Bacteroidia|G_unclassified_P_Firmicutes	NA	NA	NA	NA	NA	C_Bacteroidia	G_unclassified_P_Firmicutes	Bacteroidetes	Firmicutes
C_Betaproteobacteria|C_Clostridia_RA	0	AB	RA	RA	all	BMI	pulit_bmi	2225	3.57648	0.334905	10.6791	5.38692e-26	114.042	0.0461039	2225	0.0107583	0.00509633	2.11099	0.0348845	4.45629	4.45629	0.0348845	0.00708803	0.00199221	0.0226941	2225	0.999845	0.00738754	0.0234355	0.315229	0.752588	0.00296184	4.59801e-05	0.102425	0.102425	0.748969	0.0147138	0.022503	0.880757	C_Betaproteobacteria|C_Clostridia	NA	NA	NA	NA	NA	C_Betaproteobacteria	C_Clostridia	Proteobacteria	Firmicutes
C_Betaproteobacteria|O_Bacteroidales_RA	0	AB	RA	RA	all	BMI	pulit_bmi	2225	3.57648	0.334905	10.6791	5.38692e-26	114.042	0.0461039	2225	0.00658741	0.00511105	1.28886	0.197582	1.66115	1.66115	0.197582	0.000884818	0.000747268	0.676128	2225	0.99994	0.0255532	0.0226704	1.12716	0.259675	0.00111678	0.000548935	1.22055	1.22055	0.269373	0.324436	0.708303	0.400008	C_Betaproteobacteria|O_Bacteroidales	NA	NA	NA	NA	NA	C_Betaproteobacteria	O_Bacteroidales	Proteobacteria	Bacteroidetes
C_Betaproteobacteria|O_Clostridiales_RA	0	AB	RA	RA	all	BMI	pulit_bmi	2225	3.57648	0.334905	10.6791	5.38692e-26	114.042	0.0461039	2225	0.0107464	0.0050965	2.10859	0.0350917	4.44615	4.44615	0.0350917	0.00701988	0.00198782	0.0241797	2225	0.999846	0.00712065	0.0234339	0.303861	0.761234	0.00289931	4.27176e-05	0.0951517	0.0951517	0.757756	0.0134899	0.026035	0.871815	C_Betaproteobacteria|O_Clostridiales	NA	NA	NA	NA	NA	C_Betaproteobacteria	O_Clostridiales	Proteobacteria	Firmicutes
C_Betaproteobacteria|F_Bacteroidaceae_RA	0	AB	RA	RA	all	BMI	pulit_bmi	2225	3.57648	0.334905	10.6791	5.38692e-26	114.042	0.0461039	2225	0.0136753	0.00509054	2.68642	0.007276	7.21686	7.21686	0.007276	0.00651015	0.00322822	0.409877	2225	0.999846	-0.0122951	0.0228586	-0.537877	0.590662	0.0043618	0.000127323	0.284024	0.284024	0.594129	0.451722	1.33884	0.247238	C_Betaproteobacteria|F_Bacteroidaceae	NA	NA	NA	NA	NA	C_Betaproteobacteria	F_Bacteroidaceae	Proteobacteria	Bacteroidetes
C_Betaproteobacteria|F_Porphyromonadaceae_RA	0	AB	RA	RA	all	BMI	pulit_bmi	2225	3.57648	0.334905	10.6791	5.38692e-26	114.042	0.0461039	2225	0.0258289	0.00505106	5.11356	3.43211e-07	26.1485	26.1485	3.43211e-07	0.0264235	0.0114622	0.114366	2225	0.999725	0.0719162	0.0229723	3.13056	0.00174474	0.0162766	0.00435331	9.82868	9.82868	0.00174058	0.00540811	4.28251	0.0385065	C_Betaproteobacteria|F_Porphyromonadaceae	NA	NA	NA	NA	NA	C_Betaproteobacteria	F_Porphyromonadaceae	Proteobacteria	Bacteroidetes
C_Betaproteobacteria|G_Bacteroides_RA	0	AB	RA	RA	all	BMI	pulit_bmi	2225	3.57648	0.334905	10.6791	5.38692e-26	114.042	0.0461039	2225	0.0136646	0.00509055	2.68431	0.0073219	7.20554	7.20554	0.0073219	0.00650776	0.00322316	0.41026	2225	0.999847	-0.0123388	0.0228588	-0.539784	0.589346	0.00436852	0.00012823	0.286048	0.286048	0.592818	0.452355	1.34224	0.246638	C_Betaproteobacteria|G_Bacteroides	NA	NA	NA	NA	NA	C_Betaproteobacteria	G_Bacteroides	Proteobacteria	Bacteroidetes
C_Betaproteobacteria|G_Parabacteroides_RA	0	AB	RA	RA	all	BMI	pulit_bmi	2225	3.57648	0.334905	10.6791	5.38692e-26	114.042	0.0461039	2225	0.0185426	0.00508931	3.64344	0.000275186	13.2747	13.2747	0.000275186	0.0103778	0.00591486	0.240698	2225	0.999845	0.050199	0.0229808	2.18439	0.0289337	0.00646128	0.00211746	4.73347	4.73347	0.0296863	0.0440417	1.99023	0.158317	C_Betaproteobacteria|G_Parabacteroides	NA	NA	NA	NA	NA	C_Betaproteobacteria	G_Parabacteroides	Proteobacteria	Bacteroidetes
C_Clostridia|O_Bacteroidales_RA	0	AB	RA	RA	all	BMI	pulit_bmi	2225	3.57648	0.334905	10.6791	5.38692e-26	114.042	0.0461039	2225	-0.00639453	0.00508695	-1.25705	0.208869	1.58017	1.58017	0.208869	0.00951223	0.000704698	0.00239315	2225	0.999861	0.0142862	0.0238713	0.598468	0.549528	0.00367135	0.000172707	0.384996	0.384996	0.535005	0.0122845	0.850189	0.356499	C_Clostridia|O_Bacteroidales	NA	NA	NA	NA	NA	C_Clostridia	O_Bacteroidales	Firmicutes	Bacteroidetes
C_Clostridia|O_Burkholderiales_RA	0	AB	RA	RA	all	BMI	pulit_bmi	2225	3.57648	0.334905	10.6791	5.38692e-26	114.042	0.0461039	2225	-0.0107438	0.00509634	-2.10815	0.03513	4.44429	4.44429	0.03513	0.0070798	0.00198686	0.022507	2225	0.999846	-0.00739623	0.023434	-0.31562	0.752291	0.00296282	4.60882e-05	0.102666	0.102666	0.748683	0.0146488	0.0221948	0.88157	C_Clostridia|O_Burkholderiales	NA	NA	NA	NA	NA	C_Clostridia	O_Burkholderiales	Firmicutes	Pseudomonadota
C_Clostridia|F_Bacteroidaceae_RA	0	AB	RA	RA	all	BMI	pulit_bmi	2225	3.57648	0.334905	10.6791	5.38692e-26	114.042	0.0461039	2225	0.00433635	0.00504637	0.859302	0.390267	0.7384	0.7384	0.390267	0.0202124	0.000325743	0.000545466	2225	0.999688	-0.0291773	0.0234519	-1.24413	0.213451	0.0203366	0.000720455	1.63335	1.63335	0.201374	0.0121995	2.26874	0.132007	C_Clostridia|F_Bacteroidaceae	NA	NA	NA	NA	NA	C_Clostridia	F_Bacteroidaceae	Firmicutes	Bacteroidetes
C_Clostridia|F_Lachnospiraceae_RA	0	AB	RA	RA	all	BMI	pulit_bmi	2225	3.57648	0.334905	10.6791	5.38692e-26	114.042	0.0461039	2225	-0.0288471	0.00504579	-5.71707	1.22963e-08	32.6849	32.6849	1.22963e-08	0.025167	0.014346	0.809394	2225	0.999762	-0.074182	0.0239433	-3.09823	0.00194679	0.0119501	0.00464981	10.4521	10.4521	0.00124303	0.203644	4.15246	0.0415741	C_Clostridia|F_Lachnospiraceae	NA	NA	NA	NA	NA	C_Clostridia	F_Lachnospiraceae	Firmicutes	Firmicutes
C_Clostridia|F_Porphyromonadaceae_RA	0	AB	RA	RA	all	BMI	pulit_bmi	2225	3.57648	0.334905	10.6791	5.38692e-26	114.042	0.0461039	2225	0.0193495	0.0050346	3.84331	0.000124794	14.771	14.771	0.000124794	0.0287217	0.00645961	0.00178156	2225	0.999506	0.0778079	0.0235584	3.30276	0.000957375	0.0178631	0.00515115	11.6488	11.6488	0.00065396	0.000191466	6.93524	0.00845139	C_Clostridia|F_Porphyromonadaceae	NA	NA	NA	NA	NA	C_Clostridia	F_Porphyromonadaceae	Firmicutes	Bacteroidetes
C_Clostridia|F_Rikenellaceae_RA	0	AB	RA	RA	all	BMI	pulit_bmi	2225	3.57648	0.334905	10.6791	5.38692e-26	114.042	0.0461039	2225	0.0270821	0.00494353	5.47829	4.78013e-08	30.0116	30.0116	4.78013e-08	0.0560083	0.0127558	0.75057	2225	0.999616	0.0327133	0.0219649	1.48934	0.136397	0.0297053	0.000922748	2.11217	2.11217	0.146274	0.789586	0.0667455	0.796136	C_Clostridia|F_Rikenellaceae	NA	NA	NA	NA	NA	C_Clostridia	F_Rikenellaceae	Firmicutes	Bacteroidetes
C_Clostridia|F_Ruminococcaceae_RA	0	AB	RA	RA	all	BMI	pulit_bmi	2225	3.57648	0.334905	10.6791	5.38692e-26	114.042	0.0461039	2225	0.0197144	0.00507455	3.88497	0.000105338	15.093	15.093	0.000105338	0.0125357	0.00671039	0.660731	2225	0.999777	0.0523294	0.0239589	2.18414	0.0289521	0.00512711	0.0023161	5.17056	5.17056	0.0230678	0.282471	2.1249	0.144922	C_Clostridia|F_Ruminococcaceae	NA	NA	NA	NA	NA	C_Clostridia	F_Ruminococcaceae	Firmicutes	Firmicutes
C_Clostridia|F_Sutterellaceae_RA	0	AB	RA	RA	all	BMI	pulit_bmi	2225	3.57648	0.334905	10.6791	5.38692e-26	114.042	0.0461039	2225	-0.0175655	0.00508428	-3.45487	0.000560901	11.9361	11.9361	0.000560901	0.0128452	0.00530517	0.110502	2225	0.999819	-0.00490975	0.0232913	-0.210798	0.833045	0.0034735	2.03261e-05	0.0453015	0.0453015	0.83147	0.00223398	0.318725	0.572375	C_Clostridia|F_Sutterellaceae	NA	NA	NA	NA	NA	C_Clostridia	F_Sutterellaceae	Firmicutes	Proteobacteria
C_Clostridia|G_Alistipes_RA	0	AB	RA	RA	all	BMI	pulit_bmi	2225	3.57648	0.334905	10.6791	5.38692e-26	114.042	0.0461039	2225	0.0260527	0.00495853	5.25412	1.62931e-07	27.6058	27.6058	1.62931e-07	0.0509843	0.0117957	0.639755	2225	0.999616	0.0339417	0.0220987	1.53591	0.12456	0.0266656	0.000991573	2.26262	2.26262	0.132672	0.709687	0.130209	0.718216	C_Clostridia|G_Alistipes	NA	NA	NA	NA	NA	C_Clostridia	G_Alistipes	Firmicutes	Bacteroidetes
C_Clostridia|G_Anaerostipes_RA	0	AB	RA	RA	all	BMI	pulit_bmi	2225	3.57648	0.334905	10.6791	5.38692e-26	114.042	0.0461039	2225	0.00393896	0.00508504	0.774617	0.438648	0.600032	0.600032	0.438648	0.00823696	0.000267937	0.0429434	2225	0.999717	0.0238316	0.0231586	1.02906	0.303452	0.00370939	0.000481301	1.07295	1.07295	0.300393	0.0272436	0.787215	0.374944	C_Clostridia|G_Anaerostipes	NA	NA	NA	NA	NA	C_Clostridia	G_Anaerostipes	Firmicutes	Firmicutes
C_Clostridia|G_Bacteroides_RA	0	AB	RA	RA	all	BMI	pulit_bmi	2225	3.57648	0.334905	10.6791	5.38692e-26	114.042	0.0461039	2225	0.00430494	0.00504639	0.853072	0.393711	0.727732	0.727732	0.393711	0.0202118	0.000321037	0.00054649	2225	0.99969	-0.0292414	0.023451	-1.24691	0.212429	0.0203499	0.000723611	1.64052	1.64052	0.200387	0.012308	2.27314	0.131633	C_Clostridia|G_Bacteroides	NA	NA	NA	NA	NA	C_Clostridia	G_Bacteroides	Firmicutes	Bacteroidetes
C_Clostridia|G_Blautia_RA	0	AB	RA	RA	all	BMI	pulit_bmi	2225	3.57648	0.334905	10.6791	5.38692e-26	114.042	0.0461039	2225	-0.00910539	0.00510379	-1.78404	0.0745531	3.18281	3.18281	0.0745531	0.00420517	0.00142703	0.131984	2225	0.999875	-0.0359173	0.0247448	-1.45151	0.146637	0.00392418	0.0010844	2.41793	2.41793	0.120096	0.498303	1.41961	0.233467	C_Clostridia|G_Blautia	NA	NA	NA	NA	NA	C_Clostridia	G_Blautia	Firmicutes	Firmicutes
C_Clostridia|G_Butyricicoccus_RA	0	AB	RA	RA	all	BMI	pulit_bmi	2225	3.57648	0.334905	10.6791	5.38692e-26	114.042	0.0461039	2225	-0.00945137	0.00510538	-1.85125	0.0642656	3.42714	3.42714	0.0642656	0.0025572	0.00153912	0.0724564	2225	0.999921	0.0049816	0.0231786	0.214922	0.829828	0.00113797	2.08809e-05	0.0464293	0.0464293	0.829417	0.039124	0.411106	0.521409	C_Clostridia|G_Butyricicoccus	NA	NA	NA	NA	NA	C_Clostridia	G_Butyricicoccus	Firmicutes	Firmicutes
C_Clostridia|G_Clostridium_XVIII_RA	0	AB	RA	RA	all	BMI	pulit_bmi	2225	3.57648	0.334905	10.6791	5.38692e-26	114.042	0.0461039	2225	0.00694303	0.00510163	1.36094	0.17367	1.85216	1.85216	0.17367	0.00313894	0.000831315	0.0119133	2225	0.99986	0.012556	0.0227692	0.551444	0.581329	0.0012491	0.000132941	0.295631	0.295631	0.586689	0.00960581	0.0622677	0.802947	C_Clostridia|G_Clostridium_XVIII	NA	NA	NA	NA	NA	C_Clostridia	G_Clostridium_XVIII	Firmicutes	Firmicutes
C_Clostridia|G_Coprococcus_RA	0	AB	RA	RA	all	BMI	pulit_bmi	2225	3.57648	0.334905	10.6791	5.38692e-26	114.042	0.0461039	2225	0.00820798	0.00508519	1.6141	0.106649	2.60531	2.60531	0.106649	0.0107042	0.00116048	0.0587636	2225	0.999737	0.0640774	0.0239279	2.67794	0.00740766	0.0179234	0.00343694	7.77276	7.77276	0.00534917	0.0926706	6.20916	0.0127091	C_Clostridia|G_Coprococcus	NA	NA	NA	NA	NA	C_Clostridia	G_Coprococcus	Firmicutes	Firmicutes
C_Clostridia|G_Dorea_RA	0	AB	RA	RA	all	BMI	pulit_bmi	2225	3.57648	0.334905	10.6791	5.38692e-26	114.042	0.0461039	2225	-0.0243102	0.00505947	-4.80489	1.65184e-06	23.0869	23.0869	1.65184e-06	0.0195321	0.0101918	0.51382	2225	0.999815	-0.0122762	0.0232323	-0.528411	0.597214	0.0068361	0.00012727	0.284612	0.284612	0.593748	0.145544	0.29101	0.589574	C_Clostridia|G_Dorea	NA	NA	NA	NA	NA	C_Clostridia	G_Dorea	Firmicutes	Firmicutes
C_Clostridia|G_Faecalibacterium_RA	0	AB	RA	RA	all	BMI	pulit_bmi	2225	3.57648	0.334905	10.6791	5.38692e-26	114.042	0.0461039	2225	-0.00120964	0.0050981	-0.237274	0.812466	0.0562987	0.0562987	0.812466	0.00565312	2.52051e-05	0.800646	2225	0.999871	0.0144597	0.0236974	0.610182	0.541741	0.00265312	0.000176457	0.392953	0.392953	0.530816	0.246038	0.485943	0.485743	C_Clostridia|G_Faecalibacterium	NA	NA	NA	NA	NA	C_Clostridia	G_Faecalibacterium	Firmicutes	Firmicutes
C_Clostridia|G_Fusicatenibacter_RA	0	AB	RA	RA	all	BMI	pulit_bmi	2225	3.57648	0.334905	10.6791	5.38692e-26	114.042	0.0461039	2225	-0.0049312	0.00508836	-0.969114	0.332594	0.939183	0.939183	0.332594	0.0107624	0.000418314	0.183734	2225	0.999782	0.00379717	0.0232034	0.163647	0.870009	0.00686826	1.21567e-05	0.0271868	0.0271868	0.86905	0.128583	0.15136	0.697239	C_Clostridia|G_Fusicatenibacter	NA	NA	NA	NA	NA	C_Clostridia	G_Fusicatenibacter	Firmicutes	Firmicutes
C_Clostridia|G_Gemmiger_RA	0	AB	RA	RA	all	BMI	pulit_bmi	2225	3.57648	0.334905	10.6791	5.38692e-26	114.042	0.0461039	2225	0.00359503	0.00509489	0.705616	0.480501	0.497894	0.497894	0.480501	0.00678996	0.000222653	0.754261	2225	0.99983	0.0337093	0.0228656	1.47423	0.140419	0.00853775	0.000955105	2.13955	2.13955	0.143685	0.855182	1.79711	0.180062	C_Clostridia|G_Gemmiger	NA	NA	NA	NA	NA	C_Clostridia	G_Gemmiger	Firmicutes	Firmicutes
C_Clostridia|G_Parabacteroides_RA	0	AB	RA	RA	all	BMI	pulit_bmi	2225	3.57648	0.334905	10.6791	5.38692e-26	114.042	0.0461039	2225	0.0107397	0.0050834	2.11271	0.0347373	4.46352	4.46352	0.0347373	0.00998474	0.00198963	0.0258095	2225	0.999747	0.0509685	0.0232288	2.19419	0.0282214	0.00590891	0.00219802	4.91081	4.91081	0.0267901	0.000325747	3.22154	0.0726752	C_Clostridia|G_Parabacteroides	NA	NA	NA	NA	NA	C_Clostridia	G_Parabacteroides	Firmicutes	Bacteroidetes
C_Clostridia|G_Roseburia_RA	0	AB	RA	RA	all	BMI	pulit_bmi	2225	3.57648	0.334905	10.6791	5.38692e-26	114.042	0.0461039	2225	-0.0388661	0.00497378	-7.81419	8.46668e-15	61.0615	61.0615	8.46668e-15	0.0572873	0.0259178	0.201111	2225	0.999608	-0.0523439	0.0230456	-2.27132	0.0231278	0.022827	0.00232169	5.27692	5.27692	0.0217025	0.00158506	0.377712	0.53883	C_Clostridia|G_Roseburia	NA	NA	NA	NA	NA	C_Clostridia	G_Roseburia	Firmicutes	Firmicutes
C_Clostridia|G_Ruminococcus_RA	0	AB	RA	RA	all	BMI	pulit_bmi	2225	3.57648	0.334905	10.6791	5.38692e-26	114.042	0.0461039	2225	0.0120836	0.00509862	2.36998	0.0178742	5.61679	5.61679	0.0178742	0.00640516	0.00251275	0.0356855	2225	0.999826	0.0700824	0.0251302	2.78877	0.00529083	0.00992955	0.0041201	9.24252	9.24252	0.00239219	0.0362146	6.65628	0.0098807	C_Clostridia|G_Ruminococcus	NA	NA	NA	NA	NA	C_Clostridia	G_Ruminococcus	Firmicutes	Firmicutes
C_Clostridia|G_Ruminococcus2_RA	0	AB	RA	RA	all	BMI	pulit_bmi	2225	3.57648	0.334905	10.6791	5.38692e-26	114.042	0.0461039	2225	-0.0129187	0.00509646	-2.53484	0.0113181	6.4254	6.4254	0.0113181	0.00584535	0.00287611	0.516638	2225	0.99986	-0.060061	0.0231055	-2.59943	0.00933796	0.0051653	0.00303873	6.78406	6.78406	0.00925886	0.238064	4.40133	0.0359108	C_Clostridia|G_Ruminococcus2	NA	NA	NA	NA	NA	C_Clostridia	G_Ruminococcus2	Firmicutes	Firmicutes
C_Clostridia|G_unclassified_F_Lachnospiraceae_RA	0	AB	RA	RA	all	BMI	pulit_bmi	2225	3.57648	0.334905	10.6791	5.38692e-26	114.042	0.0461039	2225	0.00211364	0.00509084	0.415184	0.678047	0.172378	0.172378	0.678047	0.00984582	7.68485e-05	0.33907	2225	0.999828	0.0119666	0.0232441	0.514821	0.606678	0.00646429	0.000120722	0.269868	0.269868	0.603472	0.19612	0.192687	0.66069	C_Clostridia|G_unclassified_F_Lachnospiraceae	NA	NA	NA	NA	NA	C_Clostridia	G_unclassified_F_Lachnospiraceae	Firmicutes	Firmicutes
C_Erysipelotrichia|O_Bacteroidales_RA	0	AB	RA	RA	all	BMI	pulit_bmi	2225	3.57648	0.334905	10.6791	5.38692e-26	114.042	0.0461039	2225	0.00689912	0.00506678	1.36164	0.17345	1.85406	1.85406	0.17345	0.013535	0.000823487	0.229678	2225	0.999788	0.00981937	0.0231272	0.424581	0.671142	0.00810946	8.18583e-05	0.183294	0.183294	0.668599	0.0955664	0.0170873	0.895998	C_Erysipelotrichia|O_Bacteroidales	NA	NA	NA	NA	NA	C_Erysipelotrichia	O_Bacteroidales	Firmicutes	Bacteroidetes
C_Erysipelotrichia|O_Coriobacteriales_RA	0	AB	RA	RA	all	BMI	pulit_bmi	2225	3.57648	0.334905	10.6791	5.38692e-26	114.042	0.0461039	2225	0.00799081	0.00509256	1.56911	0.116764	2.46212	2.46212	0.116764	0.00781637	0.0010999	0.321661	2225	0.999848	-0.0030519	0.0232461	-0.131286	0.895549	0.0050075	7.84933e-06	0.0175211	0.0175211	0.894706	0.739148	0.241868	0.622861	C_Erysipelotrichia|O_Coriobacteriales	NA	NA	NA	NA	NA	C_Erysipelotrichia	O_Coriobacteriales	Firmicutes	Actinobacteriota
C_Erysipelotrichia|F_Bacteroidaceae_RA	0	AB	RA	RA	all	BMI	pulit_bmi	2225	3.57648	0.334905	10.6791	5.38692e-26	114.042	0.0461039	2225	0.0110728	0.00503682	2.19837	0.0280252	4.83285	4.83285	0.0280252	0.0219783	0.00212816	0.00017169	2225	0.999631	-0.0190228	0.0227409	-0.836504	0.402871	0.0191564	0.00030708	0.695344	0.695344	0.404442	0.00736421	1.83651	0.175361	C_Erysipelotrichia|F_Bacteroidaceae	NA	NA	NA	NA	NA	C_Erysipelotrichia	F_Bacteroidaceae	Firmicutes	Bacteroidetes
C_Erysipelotrichia|F_Coriobacteriaceae_RA	0	AB	RA	RA	all	BMI	pulit_bmi	2225	3.57648	0.334905	10.6791	5.38692e-26	114.042	0.0461039	2225	0.00799081	0.00509256	1.56911	0.116764	2.46212	2.46212	0.116764	0.00781637	0.0010999	0.321661	2225	0.999848	-0.0030519	0.0232461	-0.131286	0.895549	0.0050075	7.84933e-06	0.0175211	0.0175211	0.894706	0.739148	0.241868	0.622861	C_Erysipelotrichia|F_Coriobacteriaceae	NA	NA	NA	NA	NA	C_Erysipelotrichia	F_Coriobacteriaceae	Firmicutes	Actinobacteriota
C_Erysipelotrichia|G_Bacteroides_RA	0	AB	RA	RA	all	BMI	pulit_bmi	2225	3.57648	0.334905	10.6791	5.38692e-26	114.042	0.0461039	2225	0.0110665	0.00503683	2.19711	0.0281154	4.8273	4.8273	0.0281154	0.0219782	0.00212571	0.00017061	2225	0.999631	-0.0190408	0.0227423	-0.83724	0.402458	0.0191611	0.000307659	0.696659	0.696659	0.403998	0.00726848	1.83792	0.175194	C_Erysipelotrichia|G_Bacteroides	NA	NA	NA	NA	NA	C_Erysipelotrichia	G_Bacteroides	Firmicutes	Bacteroidetes
C_Erysipelotrichia|G_Clostridium_XVIII_RA	0	AB	RA	RA	all	BMI	pulit_bmi	2225	3.57648	0.334905	10.6791	5.38692e-26	114.042	0.0461039	2225	0.0144124	0.0050699	2.84275	0.00451354	8.08121	8.08121	0.00451354	0.0117417	0.00359582	2.1615e-06	2225	0.999748	0.00510139	0.0221695	0.230108	0.818008	0.00615899	2.20471e-05	0.04927	0.04927	0.824359	6.7587e-05	0.173499	0.677021	C_Erysipelotrichia|G_Clostridium_XVIII	NA	NA	NA	NA	NA	C_Erysipelotrichia	G_Clostridium_XVIII	Firmicutes	Firmicutes
C_Erysipelotrichia|G_Dorea_RA	0	AB	RA	RA	all	BMI	pulit_bmi	2225	3.57648	0.334905	10.6791	5.38692e-26	114.042	0.0461039	2225	-0.0018112	0.00510759	-0.354609	0.722916	0.125748	0.125748	0.722916	0.00202525	5.6503e-05	0.59619	2225	0.999915	0.00207762	0.0236103	0.0879963	0.92988	0.00101767	3.63459e-06	0.00808065	0.00808065	0.928381	0.418359	0.0298196	0.8629	C_Erysipelotrichia|G_Dorea	NA	NA	NA	NA	NA	C_Erysipelotrichia	G_Dorea	Firmicutes	Firmicutes
C_Erysipelotrichia|G_Ruminococcus2_RA	0	AB	RA	RA	all	BMI	pulit_bmi	2225	3.57648	0.334905	10.6791	5.38692e-26	114.042	0.0461039	2225	0.00473454	0.00510431	0.927557	0.353738	0.860363	0.860363	0.353738	0.00240608	0.000386444	0.377683	2225	0.999837	-0.030793	0.0241457	-1.2753	0.202203	0.00491292	0.000796698	1.7782	1.7782	0.182507	0.22325	2.49204	0.114423	C_Erysipelotrichia|G_Ruminococcus2	NA	NA	NA	NA	NA	C_Erysipelotrichia	G_Ruminococcus2	Firmicutes	Firmicutes
C_Negativicutes|F_Bacteroidaceae_RA	0	AB	RA	RA	all	BMI	pulit_bmi	2225	3.57648	0.334905	10.6791	5.38692e-26	114.042	0.0461039	2225	0.0189927	0.00505645	3.75613	0.000176999	14.1085	14.1085	0.000176999	0.0191616	0.00623061	0.000782296	2225	0.99971	-0.0246052	0.0236408	-1.0408	0.297971	0.0137875	0.000510543	1.14977	1.14977	0.283714	0.0713004	3.82419	0.0505176	C_Negativicutes|F_Bacteroidaceae	NA	NA	NA	NA	NA	C_Negativicutes	F_Bacteroidaceae	Firmicutes	Bacteroidetes
C_Negativicutes|F_Veillonellaceae_RA	0	AB	RA	RA	all	BMI	pulit_bmi	2225	3.57648	0.334905	10.6791	5.38692e-26	114.042	0.0461039	2225	-0.00240565	0.00509502	-0.472157	0.636861	0.222932	0.222932	0.636861	0.00801729	9.957e-05	3.95866e-06	2225	0.999784	-0.006042	0.0227598	-0.265469	0.790649	0.00512431	3.07632e-05	0.0686769	0.0686769	0.793297	1.88449e-05	0.0262022	0.871407	C_Negativicutes|F_Veillonellaceae	NA	NA	NA	NA	NA	C_Negativicutes	F_Veillonellaceae	Firmicutes	Firmicutes
C_Negativicutes|G_Bacteroides_RA	0	AB	RA	RA	all	BMI	pulit_bmi	2225	3.57648	0.334905	10.6791	5.38692e-26	114.042	0.0461039	2225	0.0189645	0.00505646	3.75054	0.000180966	14.0666	14.0666	0.000180966	0.0191587	0.00621211	0.000769273	2225	0.99971	-0.0245825	0.023635	-1.04009	0.2983	0.013793	0.000509604	1.14766	1.14766	0.284156	0.0727399	3.81524	0.0507883	C_Negativicutes|G_Bacteroides	NA	NA	NA	NA	NA	C_Negativicutes	G_Bacteroides	Firmicutes	Bacteroidetes
C_unclassified_P_Firmicutes|O_Bacteroidales_RA	0	AB	RA	RA	all	BMI	pulit_bmi	2225	3.57648	0.334905	10.6791	5.38692e-26	114.042	0.0461039	2225	-0.0365362	0.00502094	-7.27677	4.71976e-13	52.9513	52.9513	4.71976e-13	0.0406362	0.0228724	0.263686	2225	0.999736	-0.0916087	0.023324	-3.92765	8.57795e-05	0.0240502	0.00702807	15.994	15.994	6.56207e-05	0.0936077	6.18866	0.0128572	C_unclassified_P_Firmicutes|O_Bacteroidales	NA	NA	NA	NA	NA	C_unclassified_P_Firmicutes	O_Bacteroidales	Firmicutes	Bacteroidetes
C_unclassified_P_Firmicutes|F_Bacteroidaceae_RA	0	AB	RA	RA	all	BMI	pulit_bmi	2225	3.57648	0.334905	10.6791	5.38692e-26	114.042	0.0461039	2225	-0.0281705	0.00504915	-5.57926	2.70969e-08	31.1281	31.1281	2.70969e-08	0.0292666	0.0136052	0.0227629	2225	0.999764	-0.103871	0.0236719	-4.38793	1.14434e-05	0.0304353	0.00898066	20.5722	20.5722	6.04822e-06	0.00509282	11.5626	0.000672912	C_unclassified_P_Firmicutes|F_Bacteroidaceae	NA	NA	NA	NA	NA	C_unclassified_P_Firmicutes	F_Bacteroidaceae	Firmicutes	Bacteroidetes
C_unclassified_P_Firmicutes|F_Lachnospiraceae_RA	0	AB	RA	RA	all	BMI	pulit_bmi	2225	3.57648	0.334905	10.6791	5.38692e-26	114.042	0.0461039	2225	-0.0412136	0.00498342	-8.27013	2.27578e-16	68.395	68.395	2.27578e-16	0.0525086	0.0291777	0.423122	2225	0.999601	-0.108324	0.0232807	-4.65294	3.27241e-06	0.0287555	0.00988941	22.6147	22.6147	2.10663e-06	0.595351	9.32867	0.00225596	C_unclassified_P_Firmicutes|F_Lachnospiraceae	NA	NA	NA	NA	NA	C_unclassified_P_Firmicutes	F_Lachnospiraceae	Firmicutes	Firmicutes
C_unclassified_P_Firmicutes|F_Porphyromonadaceae_RA	0	AB	RA	RA	all	BMI	pulit_bmi	2225	3.57648	0.334905	10.6791	5.38692e-26	114.042	0.0461039	2225	-0.029407	0.00506159	-5.80984	7.15289e-09	33.7542	33.7542	7.15289e-09	0.0230832	0.014847	0.0580976	2225	0.999742	-0.0583644	0.0229463	-2.54352	0.0109742	0.0104472	0.00285816	6.41498	6.41498	0.0113845	0.0189817	1.68362	0.194445	C_unclassified_P_Firmicutes|F_Porphyromonadaceae	NA	NA	NA	NA	NA	C_unclassified_P_Firmicutes	F_Porphyromonadaceae	Firmicutes	Bacteroidetes
C_unclassified_P_Firmicutes|F_Rikenellaceae_RA	0	AB	RA	RA	all	BMI	pulit_bmi	2225	3.57648	0.334905	10.6791	5.38692e-26	114.042	0.0461039	2225	-0.0205911	0.0050626	-4.06729	4.92214e-05	16.5429	16.5429	4.92214e-05	0.0218916	0.00728533	0.178448	2225	0.999759	-0.0855608	0.0229697	-3.72494	0.00019536	0.027468	0.00610131	13.9337	13.9337	0.000194127	0.0583106	8.47178	0.00360698	C_unclassified_P_Firmicutes|F_Rikenellaceae	NA	NA	NA	NA	NA	C_unclassified_P_Firmicutes	F_Rikenellaceae	Firmicutes	Bacteroidetes
C_unclassified_P_Firmicutes|F_Ruminococcaceae_RA	0	AB	RA	RA	all	BMI	pulit_bmi	2225	3.57648	0.334905	10.6791	5.38692e-26	114.042	0.0461039	2225	-0.0375587	0.00500613	-7.50254	8.99979e-14	56.2881	56.2881	8.99979e-14	0.0451943	0.0241982	0.25263	2225	0.999807	-0.101988	0.0230971	-4.41562	1.0072e-05	0.0272084	0.00873679	19.9471	19.9471	8.36035e-06	0.583042	8.52049	0.0035117	C_unclassified_P_Firmicutes|F_Ruminococcaceae	NA	NA	NA	NA	NA	C_unclassified_P_Firmicutes	F_Ruminococcaceae	Firmicutes	Firmicutes
C_unclassified_P_Firmicutes|F_unclassified_O_Clostridiales_RA	0	AB	RA	RA	all	BMI	pulit_bmi	2225	3.57648	0.334905	10.6791	5.38692e-26	114.042	0.0461039	2225	-0.0113737	0.00510147	-2.2295	0.0258801	4.97068	4.97068	0.0258801	0.0035282	0.00223014	0.0071223	2225	0.999862	-0.0367875	0.0225076	-1.63445	0.102165	0.00149504	0.00114053	2.53691	2.53691	0.111354	0.0744499	1.27657	0.258537	C_unclassified_P_Firmicutes|F_unclassified_O_Clostridiales	NA	NA	NA	NA	NA	C_unclassified_P_Firmicutes	F_unclassified_O_Clostridiales	Firmicutes	Firmicutes
C_unclassified_P_Firmicutes|G_Alistipes_RA	0	AB	RA	RA	all	BMI	pulit_bmi	2225	3.57648	0.334905	10.6791	5.38692e-26	114.042	0.0461039	2225	-0.0212512	0.0050633	-4.19709	2.81007e-05	17.6156	17.6156	2.81007e-05	0.0218373	0.00775818	0.192058	2225	0.999787	-0.0847431	0.0228701	-3.7054	0.000211054	0.0263637	0.00598675	13.6566	13.6566	0.000224776	0.0763724	8.0885	0.00445471	C_unclassified_P_Firmicutes|G_Alistipes	NA	NA	NA	NA	NA	C_unclassified_P_Firmicutes	G_Alistipes	Firmicutes	Bacteroidetes
C_unclassified_P_Firmicutes|G_Bacteroides_RA	0	AB	RA	RA	all	BMI	pulit_bmi	2225	3.57648	0.334905	10.6791	5.38692e-26	114.042	0.0461039	2225	-0.0281755	0.00504913	-5.58028	2.69404e-08	31.1395	31.1395	2.69404e-08	0.0292777	0.01361	0.0227061	2225	0.999763	-0.103908	0.0236727	-4.38937	1.13679e-05	0.030456	0.00898706	20.5873	20.5873	6.00115e-06	0.0050985	11.5727	0.000669289	C_unclassified_P_Firmicutes|G_Bacteroides	NA	NA	NA	NA	NA	C_unclassified_P_Firmicutes	G_Bacteroides	Firmicutes	Bacteroidetes
C_unclassified_P_Firmicutes|G_Barnesiella_RA	0	AB	RA	RA	all	BMI	pulit_bmi	2225	3.57648	0.334905	10.6791	5.38692e-26	114.042	0.0461039	2225	-0.0198018	0.00508424	-3.89474	0.000101207	15.169	15.169	0.000101207	0.0132251	0.00673949	0.0352588	2225	0.999876	-0.022147	0.0226035	-0.979802	0.327184	0.00463258	0.000412673	0.920813	0.920813	0.337366	0.149606	0.0109442	0.916682	C_unclassified_P_Firmicutes|G_Barnesiella	NA	NA	NA	NA	NA	C_unclassified_P_Firmicutes	G_Barnesiella	Firmicutes	Bacteroidetes
C_unclassified_P_Firmicutes|G_Blautia_RA	0	AB	RA	RA	all	BMI	pulit_bmi	2225	3.57648	0.334905	10.6791	5.38692e-26	114.042	0.0461039	2225	-0.0377272	0.00500495	-7.53798	6.90927e-14	56.8211	56.8211	6.90927e-14	0.0449146	0.0244345	0.326454	2225	0.999755	-0.10044	0.0241128	-4.16542	3.10779e-05	0.0257798	0.00848571	19.3455	19.3455	1.14228e-05	0.280841	8.07626	0.0044849	C_unclassified_P_Firmicutes|G_Blautia	NA	NA	NA	NA	NA	C_unclassified_P_Firmicutes	G_Blautia	Firmicutes	Firmicutes
C_unclassified_P_Firmicutes|G_Clostridium_IV_RA	0	AB	RA	RA	all	BMI	pulit_bmi	2225	3.57648	0.334905	10.6791	5.38692e-26	114.042	0.0461039	2225	-0.0392784	0.00503992	-7.79345	9.93567e-15	60.7379	60.7379	9.93567e-15	0.0273873	0.0265981	0.818123	2225	0.999844	-0.0815317	0.0225936	-3.60862	0.000307827	0.00760338	0.00559033	12.5112	12.5112	0.000412804	0.605515	3.61556	0.0572416	C_unclassified_P_Firmicutes|G_Clostridium_IV	NA	NA	NA	NA	NA	C_unclassified_P_Firmicutes	G_Clostridium_IV	Firmicutes	Firmicutes
C_unclassified_P_Firmicutes|G_Coprococcus_RA	0	AB	RA	RA	all	BMI	pulit_bmi	2225	3.57648	0.334905	10.6791	5.38692e-26	114.042	0.0461039	2225	-0.0331214	0.00501341	-6.60656	4.908e-11	43.6466	43.6466	4.908e-11	0.0365811	0.0189329	0.492319	2225	0.999673	-0.0551303	0.0229179	-2.40556	0.0161477	0.0136465	0.00257901	5.80722	5.80722	0.0160413	0.692472	0.991362	0.31941	C_unclassified_P_Firmicutes|G_Coprococcus	NA	NA	NA	NA	NA	C_unclassified_P_Firmicutes	G_Coprococcus	Firmicutes	Firmicutes
C_unclassified_P_Firmicutes|G_Oscillibacter_RA	0	AB	RA	RA	all	BMI	pulit_bmi	2225	3.57648	0.334905	10.6791	5.38692e-26	114.042	0.0461039	2225	-0.0322341	0.00505851	-6.37224	2.25788e-10	40.6055	40.6055	2.25788e-10	0.0246883	0.0178312	0.270897	2225	0.999815	-0.0925186	0.0229464	-4.03195	5.53153e-05	0.0189734	0.00713834	16.1609	16.1609	6.01239e-05	0.115249	7.30577	0.00687334	C_unclassified_P_Firmicutes|G_Oscillibacter	NA	NA	NA	NA	NA	C_unclassified_P_Firmicutes	G_Oscillibacter	Firmicutes	Firmicutes
C_unclassified_P_Firmicutes|G_Roseburia_RA	0	AB	RA	RA	all	BMI	pulit_bmi	2225	3.57648	0.334905	10.6791	5.38692e-26	114.042	0.0461039	2225	-0.0466749	0.00493878	-9.45068	8.2315e-21	89.3154	89.3154	8.2315e-21	0.0711085	0.0373545	0.768799	2225	0.999644	-0.0916665	0.0223275	-4.10554	4.03375e-05	0.0311541	0.00710739	16.2931	16.2931	5.60989e-05	0.110664	4.26896	0.0388147	C_unclassified_P_Firmicutes|G_Roseburia	NA	NA	NA	NA	NA	C_unclassified_P_Firmicutes	G_Roseburia	Firmicutes	Firmicutes
C_unclassified_P_Firmicutes|G_Ruminococcus_RA	0	AB	RA	RA	all	BMI	pulit_bmi	2225	3.57648	0.334905	10.6791	5.38692e-26	114.042	0.0461039	2225	-0.0288875	0.00505451	-5.7152	1.24303e-08	32.6636	32.6636	1.24303e-08	0.0223143	0.0143785	0.12414	2225	0.999776	-0.0482331	0.022599	-2.1343	0.0328181	0.00715455	0.00196316	4.39159	4.39159	0.0362296	0.121217	0.753536	0.385359	C_unclassified_P_Firmicutes|G_Ruminococcus	NA	NA	NA	NA	NA	C_unclassified_P_Firmicutes	G_Ruminococcus	Firmicutes	Firmicutes
C_unclassified_P_Firmicutes|G_Sporobacter_RA	0	AB	RA	RA	all	BMI	pulit_bmi	2225	3.57648	0.334905	10.6791	5.38692e-26	114.042	0.0461039	2225	-0.0220115	0.00509161	-4.32309	1.60651e-05	18.6891	18.6891	1.60651e-05	0.0087399	0.00834119	0.531357	2225	0.999922	-0.0397587	0.0217274	-1.82988	0.0672674	0.00223191	0.00132845	2.95708	2.95708	0.0856416	0.276907	0.624951	0.429213	C_unclassified_P_Firmicutes|G_Sporobacter	NA	NA	NA	NA	NA	C_unclassified_P_Firmicutes	G_Sporobacter	Firmicutes	Firmicutes
C_unclassified_P_Firmicutes|G_unclassified_F_Ruminococcaceae_RA	0	AB	RA	RA	all	BMI	pulit_bmi	2225	3.57648	0.334905	10.6791	5.38692e-26	114.042	0.0461039	2225	-0.0310278	0.00504486	-6.15037	9.14059e-10	37.8271	37.8271	9.14059e-10	0.0284699	0.0165467	0.57594	2225	0.999745	-0.0984582	0.0234051	-4.2067	2.59125e-05	0.0202986	0.00813539	18.4431	18.4431	1.82591e-05	0.801892	9.18991	0.00243353	C_unclassified_P_Firmicutes|G_unclassified_F_Ruminococcaceae	NA	NA	NA	NA	NA	C_unclassified_P_Firmicutes	G_unclassified_F_Ruminococcaceae	Firmicutes	Firmicutes
C_unclassified_P_Firmicutes|G_unclassified_O_Clostridiales_RA	0	AB	RA	RA	all	BMI	pulit_bmi	2225	3.57648	0.334905	10.6791	5.38692e-26	114.042	0.0461039	2225	-0.0113737	0.00510147	-2.2295	0.0258801	4.97068	4.97068	0.0258801	0.0035282	0.00223014	0.0071223	2225	0.999862	-0.0367875	0.0225076	-1.63445	0.102165	0.00149504	0.00114053	2.53691	2.53691	0.111354	0.0744499	1.27657	0.258537	C_unclassified_P_Firmicutes|G_unclassified_O_Clostridiales	NA	NA	NA	NA	NA	C_unclassified_P_Firmicutes	G_unclassified_O_Clostridiales	Firmicutes	Firmicutes
O_Bacteroidales|O_Bifidobacteriales_RA	0	AB	RA	RA	all	BMI	pulit_bmi	2225	3.57648	0.334905	10.6791	5.38692e-26	114.042	0.0461039	2225	0.00946279	0.0050808	1.86246	0.06267	3.46876	3.46876	0.06267	0.013589	0.00154058	0.0178541	2225	0.999784	0.0381991	0.0239411	1.59555	0.11059	0.00914639	0.00123122	2.75978	2.75978	0.0968024	0.067118	1.6455	0.199573	O_Bacteroidales|O_Bifidobacteriales	NA	NA	NA	NA	NA	O_Bacteroidales	O_Bifidobacteriales	Bacteroidetes	Actinobacteriota
O_Bacteroidales|O_Burkholderiales_RA	1	AB	RA	RA	all	BMI	pulit_bmi	2225	3.57648	0.334905	10.6791	5.38692e-26	114.042	0.0461039	2225	-0.00657377	0.00511106	-1.28618	0.198513	1.65427	1.65427	0.198513	0.000879144	0.000744175	0.678819	2225	0.999941	-0.0255454	0.0226688	-1.1269	0.259785	0.00111439	0.000548602	1.21981	1.21981	0.269519	0.324943	0.708741	0.399862	O_Bacteroidales|O_Burkholderiales	NA	NA	NA	NA	NA	O_Bacteroidales	O_Burkholderiales	Bacteroidetes	Pseudomonadota
O_Bacteroidales|O_Clostridiales_RA	0	AB	RA	RA	all	BMI	pulit_bmi	2225	3.57648	0.334905	10.6791	5.38692e-26	114.042	0.0461039	2225	0.0063059	0.00508703	1.2396	0.215254	1.53661	1.53661	0.215254	0.00946525	0.000685308	0.00236037	2225	0.999862	-0.0144459	0.0238743	-0.605084	0.545124	0.00365743	0.000176592	0.39365	0.39365	0.530451	0.0121016	0.856019	0.354855	O_Bacteroidales|O_Clostridiales	NA	NA	NA	NA	NA	O_Bacteroidales	O_Clostridiales	Bacteroidetes	Firmicutes
O_Bacteroidales|O_Coriobacteriales_RA	0	AB	RA	RA	all	BMI	pulit_bmi	2225	3.57648	0.334905	10.6791	5.38692e-26	114.042	0.0461039	2225	0.000401934	0.00508606	0.0790266	0.937019	0.0062452	0.0062452	0.937019	0.00913339	2.7862e-06	0.114308	2225	0.999778	-0.0156375	0.0230221	-0.679237	0.496988	0.00420425	0.00020704	0.461777	0.461777	0.496865	0.19599	0.511581	0.474455	O_Bacteroidales|O_Coriobacteriales	NA	NA	NA	NA	NA	O_Bacteroidales	O_Coriobacteriales	Bacteroidetes	Actinobacteriota
O_Bacteroidales|O_Erysipelotrichales_RA	0	AB	RA	RA	all	BMI	pulit_bmi	2225	3.57648	0.334905	10.6791	5.38692e-26	114.042	0.0461039	2225	-0.00689862	0.00506678	-1.36154	0.173482	1.85379	1.85379	0.173482	0.0135347	0.000823367	0.229671	2225	0.999788	-0.00981927	0.0231272	-0.424576	0.671146	0.00810932	8.18567e-05	0.18329	0.18329	0.668602	0.0955746	0.017092	0.895984	O_Bacteroidales|O_Erysipelotrichales	NA	NA	NA	NA	NA	O_Bacteroidales	O_Erysipelotrichales	Bacteroidetes	Firmicutes
O_Bacteroidales|O_unclassified_P_Firmicutes_RA	0	AB	RA	RA	all	BMI	pulit_bmi	2225	3.57648	0.334905	10.6791	5.38692e-26	114.042	0.0461039	2225	0.0365386	0.00502095	7.27722	4.70419e-13	52.958	52.958	4.70419e-13	0.0406327	0.0228753	0.263249	2225	0.999736	0.0916093	0.0233231	3.92783	8.57148e-05	0.0240454	0.00702817	15.9942	15.9942	6.56158e-05	0.0934331	6.18827	0.01286	O_Bacteroidales|O_unclassified_P_Firmicutes	NA	NA	NA	NA	NA	O_Bacteroidales	O_unclassified_P_Firmicutes	Bacteroidetes	Firmicutes
O_Bacteroidales|F_Bacteroidaceae_RA	0	AB	RA	RA	all	BMI	pulit_bmi	2225	3.57648	0.334905	10.6791	5.38692e-26	114.042	0.0461039	2225	0.00323867	0.00508531	0.636867	0.524277	0.4056	0.4056	0.524277	0.00860766	0.000181048	1.44266e-13	2225	0.999842	-0.075568	0.0241734	-3.12609	0.0017715	0.0221871	0.00477039	10.8354	10.8354	0.00101135	2.91812e-11	12.3535	0.000440158	O_Bacteroidales|F_Bacteroidaceae	NA	NA	NA	NA	NA	O_Bacteroidales	F_Bacteroidaceae	Bacteroidetes	Bacteroidetes
O_Bacteroidales|F_Bifidobacteriaceae_RA	0	AB	RA	RA	all	BMI	pulit_bmi	2225	3.57648	0.334905	10.6791	5.38692e-26	114.042	0.0461039	2225	0.00946279	0.0050808	1.86246	0.06267	3.46876	3.46876	0.06267	0.013589	0.00154058	0.0178541	2225	0.999784	0.0381991	0.0239411	1.59555	0.11059	0.00914639	0.00123122	2.75978	2.75978	0.0968024	0.067118	1.6455	0.199573	O_Bacteroidales|F_Bifidobacteriaceae	NA	NA	NA	NA	NA	O_Bacteroidales	F_Bifidobacteriaceae	Bacteroidetes	Actinobacteriota
O_Bacteroidales|F_Coriobacteriaceae_RA	1	AB	RA	RA	all	BMI	pulit_bmi	2225	3.57648	0.334905	10.6791	5.38692e-26	114.042	0.0461039	2225	0.000401934	0.00508606	0.0790266	0.937019	0.0062452	0.0062452	0.937019	0.00913339	2.7862e-06	0.114308	2225	0.999778	-0.0156375	0.0230221	-0.679237	0.496988	0.00420425	0.00020704	0.461777	0.461777	0.496865	0.19599	0.511581	0.474455	O_Bacteroidales|F_Coriobacteriaceae	NA	NA	NA	NA	NA	O_Bacteroidales	F_Coriobacteriaceae	Bacteroidetes	Actinobacteriota
O_Bacteroidales|F_Erysipelotrichaceae_RA	1	AB	RA	RA	all	BMI	pulit_bmi	2225	3.57648	0.334905	10.6791	5.38692e-26	114.042	0.0461039	2225	-0.00689862	0.00506678	-1.36154	0.173482	1.85379	1.85379	0.173482	0.0135347	0.000823367	0.229671	2225	0.999788	-0.00981927	0.0231272	-0.424576	0.671146	0.00810932	8.18567e-05	0.18329	0.18329	0.668602	0.0955746	0.017092	0.895984	O_Bacteroidales|F_Erysipelotrichaceae	NA	NA	NA	NA	NA	O_Bacteroidales	F_Erysipelotrichaceae	Bacteroidetes	Firmicutes
O_Bacteroidales|F_Lachnospiraceae_RA	1	AB	RA	RA	all	BMI	pulit_bmi	2225	3.57648	0.334905	10.6791	5.38692e-26	114.042	0.0461039	2225	-0.00343543	0.00507741	-0.676612	0.498723	0.457804	0.457804	0.498723	0.0110464	0.000203848	0.0133818	2225	0.999785	-0.0333627	0.0238001	-1.40179	0.160979	0.00508743	0.000945299	2.11025	2.11025	0.146457	0.00979915	1.7871	0.18128	O_Bacteroidales|F_Lachnospiraceae	NA	NA	NA	NA	NA	O_Bacteroidales	F_Lachnospiraceae	Bacteroidetes	Firmicutes
O_Bacteroidales|F_Porphyromonadaceae_RA	1	AB	RA	RA	all	BMI	pulit_bmi	2225	3.57648	0.334905	10.6791	5.38692e-26	114.042	0.0461039	2225	0.0274417	0.00503572	5.44941	5.61301e-08	29.696	29.696	5.61301e-08	0.0332597	0.0129259	0.113288	2225	0.999743	0.0758626	0.021861	3.47023	0.00052001	0.0206791	0.00484681	10.9921	10.9921	0.000929747	0.0905176	4.756	0.0291963	O_Bacteroidales|F_Porphyromonadaceae	NA	NA	NA	NA	NA	O_Bacteroidales	F_Porphyromonadaceae	Bacteroidetes	Bacteroidetes
O_Bacteroidales|F_Rikenellaceae_RA	0	AB	RA	RA	all	BMI	pulit_bmi	2225	3.57648	0.334905	10.6791	5.38692e-26	114.042	0.0461039	2225	0.030941	0.00497388	6.22071	5.89673e-10	38.6972	38.6972	5.89673e-10	0.0489357	0.0165707	0.766492	2225	0.999618	0.0261925	0.0221595	1.182	0.237205	0.0229718	0.000585939	1.33197	1.33197	0.24858	0.874814	0.0468846	0.828576	O_Bacteroidales|F_Rikenellaceae	NA	NA	NA	NA	NA	O_Bacteroidales	F_Rikenellaceae	Bacteroidetes	Bacteroidetes
O_Bacteroidales|F_Ruminococcaceae_RA	1	AB	RA	RA	all	BMI	pulit_bmi	2225	3.57648	0.334905	10.6791	5.38692e-26	114.042	0.0461039	2225	0.0115973	0.0050965	2.27555	0.0229679	5.17812	5.17812	0.0229679	0.00718765	0.00231468	0.00123879	2225	0.999834	0.00715928	0.0238531	0.300141	0.76407	0.00270657	4.31764e-05	0.0961551	0.0961551	0.756522	0.00803158	0.039007	0.843435	O_Bacteroidales|F_Ruminococcaceae	NA	NA	NA	NA	NA	O_Bacteroidales	F_Ruminococcaceae	Bacteroidetes	Firmicutes
O_Bacteroidales|F_Sutterellaceae_RA	1	AB	RA	RA	all	BMI	pulit_bmi	2225	3.57648	0.334905	10.6791	5.38692e-26	114.042	0.0461039	2225	-0.0147839	0.00510202	-2.89765	0.00379655	8.39637	8.39637	0.00379655	0.00499872	0.00376155	0.447221	2225	0.999944	-0.0185754	0.0224103	-0.82888	0.407173	0.0011963	0.000290124	0.645137	0.645137	0.421943	0.226881	0.0284087	0.866152	O_Bacteroidales|F_Sutterellaceae	NA	NA	NA	NA	NA	O_Bacteroidales	F_Sutterellaceae	Bacteroidetes	Proteobacteria
O_Bacteroidales|F_unclassified_O_Clostridiales_RA	0	AB	RA	RA	all	BMI	pulit_bmi	2225	3.57648	0.334905	10.6791	5.38692e-26	114.042	0.0461039	2225	0.0339627	0.00500209	6.78969	1.43735e-11	46.0999	46.0999	1.43735e-11	0.0498222	0.0197222	0.13944	2225	0.999689	0.0743952	0.0229507	3.24153	0.00118891	0.0283201	0.00465248	10.6343	10.6343	0.00112688	0.194301	3.36091	0.0667613	O_Bacteroidales|F_unclassified_O_Clostridiales	NA	NA	NA	NA	NA	O_Bacteroidales	F_unclassified_O_Clostridiales	Bacteroidetes	Firmicutes
O_Bacteroidales|F_unclassified_P_Firmicutes_RA	0	AB	RA	RA	all	BMI	pulit_bmi	2225	3.57648	0.334905	10.6791	5.38692e-26	114.042	0.0461039	2225	0.0365386	0.00502095	7.27722	4.70419e-13	52.958	52.958	4.70419e-13	0.0406327	0.0228753	0.263249	2225	0.999736	0.0916093	0.0233231	3.92783	8.57148e-05	0.0240454	0.00702817	15.9942	15.9942	6.56158e-05	0.0934331	6.18827	0.01286	O_Bacteroidales|F_unclassified_P_Firmicutes	NA	NA	NA	NA	NA	O_Bacteroidales	F_unclassified_P_Firmicutes	Bacteroidetes	Firmicutes
O_Bacteroidales|G_Alistipes_RA	1	AB	RA	RA	all	BMI	pulit_bmi	2225	3.57648	0.334905	10.6791	5.38692e-26	114.042	0.0461039	2225	0.0297989	0.00498924	5.97264	2.71113e-09	35.6724	35.6724	2.71113e-09	0.0436166	0.0153609	0.765354	2225	0.999609	0.0261304	0.0222461	1.17461	0.240152	0.0200096	0.000582113	1.31927	1.31927	0.250847	0.846897	0.0278104	0.867555	O_Bacteroidales|G_Alistipes	NA	NA	NA	NA	NA	O_Bacteroidales	G_Alistipes	Bacteroidetes	Bacteroidetes
O_Bacteroidales|G_Bacteroides_RA	1	AB	RA	RA	all	BMI	pulit_bmi	2225	3.57648	0.334905	10.6791	5.38692e-26	114.042	0.0461039	2225	0.00320066	0.00508531	0.629393	0.529156	0.396136	0.396136	0.529156	0.00861309	0.000176823	1.32955e-13	2225	0.999841	-0.0756049	0.0241755	-3.12734	0.00176398	0.0222028	0.00477501	10.8461	10.8461	0.00100557	2.80422e-11	12.3531	0.000440244	O_Bacteroidales|G_Bacteroides	NA	NA	NA	NA	NA	O_Bacteroidales	G_Bacteroides	Bacteroidetes	Bacteroidetes
O_Bacteroidales|G_Bifidobacterium_RA	0	AB	RA	RA	all	BMI	pulit_bmi	2225	3.57648	0.334905	10.6791	5.38692e-26	114.042	0.0461039	2225	0.00951392	0.00508056	1.87261	0.0612531	3.50668	3.50668	0.0612531	0.0136868	0.00155726	0.0175045	2225	0.999791	0.0390455	0.0239864	1.62782	0.103563	0.00927213	0.0012864	2.88382	2.88382	0.0896133	0.0641415	1.738	0.187393	O_Bacteroidales|G_Bifidobacterium	NA	NA	NA	NA	NA	O_Bacteroidales	G_Bifidobacterium	Bacteroidetes	Actinobacteriota
O_Bacteroidales|G_Blautia_RA	1	AB	RA	RA	all	BMI	pulit_bmi	2225	3.57648	0.334905	10.6791	5.38692e-26	114.042	0.0461039	2225	0.000139628	0.00509761	0.0273909	0.97815	0.00075026	0.00075026	0.97815	0.00515245	3.36062e-07	0.197463	2225	0.999825	-0.0304484	0.0239409	-1.27182	0.203439	0.00230706	0.000783348	1.74384	1.74384	0.186789	0.102709	1.85211	0.173538	O_Bacteroidales|G_Blautia	NA	NA	NA	NA	NA	O_Bacteroidales	G_Blautia	Bacteroidetes	Firmicutes
O_Bacteroidales|G_Butyricicoccus_RA	1	AB	RA	RA	all	BMI	pulit_bmi	2225	3.57648	0.334905	10.6791	5.38692e-26	114.042	0.0461039	2225	-0.00248675	0.00508763	-0.488784	0.625043	0.238909	0.238909	0.625043	0.00787273	0.000106722	0.116541	2225	0.999804	-0.0104611	0.0230837	-0.45318	0.650419	0.00445313	9.25554e-05	0.206485	0.206485	0.649581	0.248604	0.126374	0.722221	O_Bacteroidales|G_Butyricicoccus	NA	NA	NA	NA	NA	O_Bacteroidales	G_Butyricicoccus	Bacteroidetes	Firmicutes
O_Bacteroidales|G_Coprococcus_RA	1	AB	RA	RA	all	BMI	pulit_bmi	2225	3.57648	0.334905	10.6791	5.38692e-26	114.042	0.0461039	2225	0.0081245	0.00506922	1.60271	0.10914	2.56869	2.56869	0.10914	0.0159488	0.0011381	0.354835	2225	0.999677	0.0318579	0.0235415	1.35326	0.175972	0.0142303	0.000855905	1.92841	1.92841	0.165072	0.126918	1.12755	0.288298	O_Bacteroidales|G_Coprococcus	NA	NA	NA	NA	NA	O_Bacteroidales	G_Coprococcus	Bacteroidetes	Firmicutes
O_Bacteroidales|G_Dorea_RA	1	AB	RA	RA	all	BMI	pulit_bmi	2225	3.57648	0.334905	10.6791	5.38692e-26	114.042	0.0461039	2225	-0.0120795	0.00506741	-2.38377	0.0172199	5.68236	5.68236	0.0172199	0.0139369	0.00252281	0.293228	2225	0.999801	-0.0131656	0.0231345	-0.569087	0.569297	0.00776799	0.000146926	0.328876	0.328876	0.566379	0.0945114	0.00236267	0.961232	O_Bacteroidales|G_Dorea	NA	NA	NA	NA	NA	O_Bacteroidales	G_Dorea	Bacteroidetes	Firmicutes
O_Bacteroidales|G_Faecalibacterium_RA	1	AB	RA	RA	all	BMI	pulit_bmi	2225	3.57648	0.334905	10.6791	5.38692e-26	114.042	0.0461039	2225	0.00242809	0.00510565	0.475569	0.634428	0.226166	0.226166	0.634428	0.00292036	0.000101533	0.12882	2225	0.99991	-0.00594849	0.0240654	-0.24718	0.804769	0.00158069	2.98e-05	0.0662905	0.0662905	0.79684	0.11694	0.138462	0.709815	O_Bacteroidales|G_Faecalibacterium	NA	NA	NA	NA	NA	O_Bacteroidales	G_Faecalibacterium	Bacteroidetes	Firmicutes
O_Bacteroidales|G_Fusicatenibacter_RA	1	AB	RA	RA	all	BMI	pulit_bmi	2225	3.57648	0.334905	10.6791	5.38692e-26	114.042	0.0461039	2225	-0.00189751	0.00508482	-0.373171	0.709057	0.139257	0.139257	0.709057	0.0104369	6.20456e-05	0.231774	2225	0.999822	-0.0118447	0.0231527	-0.51159	0.608938	0.00641017	0.000118564	0.265029	0.265029	0.606737	0.106449	0.196856	0.65727	O_Bacteroidales|G_Fusicatenibacter	NA	NA	NA	NA	NA	O_Bacteroidales	G_Fusicatenibacter	Bacteroidetes	Firmicutes
O_Bacteroidales|G_Gemmiger_RA	1	AB	RA	RA	all	BMI	pulit_bmi	2225	3.57648	0.334905	10.6791	5.38692e-26	114.042	0.0461039	2225	0.00467725	0.00507557	0.921523	0.356878	0.849204	0.849204	0.356878	0.0132918	0.00037727	0.464797	2225	0.999701	0.0173875	0.0238223	0.729881	0.465463	0.0106698	0.000255278	0.573088	0.573088	0.449115	0.32629	0.322579	0.570062	O_Bacteroidales|G_Gemmiger	NA	NA	NA	NA	NA	O_Bacteroidales	G_Gemmiger	Bacteroidetes	Firmicutes
O_Bacteroidales|G_Parabacteroides_RA	1	AB	RA	RA	all	BMI	pulit_bmi	2225	3.57648	0.334905	10.6791	5.38692e-26	114.042	0.0461039	2225	0.0152305	0.0050932	2.99036	0.00281711	8.94225	8.94225	0.00281711	0.00867834	0.00399129	0.0537671	2225	0.999878	0.0410922	0.0221863	1.85214	0.0640053	0.00534266	0.00142007	3.17091	3.17091	0.0750972	0.122053	1.32627	0.249469	O_Bacteroidales|G_Parabacteroides	NA	NA	NA	NA	NA	O_Bacteroidales	G_Parabacteroides	Bacteroidetes	Bacteroidetes
O_Bacteroidales|G_Ruminococcus_RA	1	AB	RA	RA	all	BMI	pulit_bmi	2225	3.57648	0.334905	10.6791	5.38692e-26	114.042	0.0461039	2225	0.00955472	0.00509229	1.87631	0.0607437	3.52054	3.52054	0.0607437	0.00865191	0.0015714	0.047094	2225	0.999813	0.0353742	0.0241079	1.46733	0.142287	0.00822876	0.00105185	2.35554	2.35554	0.124981	0.00987238	1.32241	0.25016	O_Bacteroidales|G_Ruminococcus	NA	NA	NA	NA	NA	O_Bacteroidales	G_Ruminococcus	Bacteroidetes	Firmicutes
O_Bacteroidales|G_Ruminococcus2_RA	1	AB	RA	RA	all	BMI	pulit_bmi	2225	3.57648	0.334905	10.6791	5.38692e-26	114.042	0.0461039	2225	-0.00363477	0.00508696	-0.714527	0.474976	0.51055	0.51055	0.474976	0.00808959	0.000228014	0.13556	2225	0.999806	-0.0463382	0.0237722	-1.94925	0.051265	0.0038968	0.00182046	4.05906	4.05906	0.0440552	0.241942	3.62499	0.0569178	O_Bacteroidales|G_Ruminococcus2	NA	NA	NA	NA	NA	O_Bacteroidales	G_Ruminococcus2	Bacteroidetes	Firmicutes
O_Bacteroidales|G_unclassified_F_Lachnospiraceae_RA	1	AB	RA	RA	all	BMI	pulit_bmi	2225	3.57648	0.334905	10.6791	5.38692e-26	114.042	0.0461039	2225	0.0055401	0.00508928	1.08858	0.276456	1.18501	1.18501	0.276456	0.00896083	0.000528769	0.180428	2225	0.999833	-0.00720642	0.023539	-0.306148	0.759492	0.00395727	4.3895e-05	0.0978782	0.0978782	0.75442	0.184768	0.322679	0.570002	O_Bacteroidales|G_unclassified_F_Lachnospiraceae	NA	NA	NA	NA	NA	O_Bacteroidales	G_unclassified_F_Lachnospiraceae	Bacteroidetes	Firmicutes
O_Bacteroidales|G_unclassified_F_Ruminococcaceae_RA	1	AB	RA	RA	all	BMI	pulit_bmi	2225	3.57648	0.334905	10.6791	5.38692e-26	114.042	0.0461039	2225	0.028995	0.00504974	5.74187	1.06466e-08	32.9691	32.9691	1.06466e-08	0.0289498	0.0144145	0.196231	2225	0.999752	0.0374771	0.023	1.62944	0.10322	0.0108972	0.00118189	2.6539	2.6539	0.103438	0.103035	0.145135	0.703229	O_Bacteroidales|G_unclassified_F_Ruminococcaceae	NA	NA	NA	NA	NA	O_Bacteroidales	G_unclassified_F_Ruminococcaceae	Bacteroidetes	Firmicutes
O_Bacteroidales|G_unclassified_O_Clostridiales_RA	1	AB	RA	RA	all	BMI	pulit_bmi	2225	3.57648	0.334905	10.6791	5.38692e-26	114.042	0.0461039	2225	0.0339627	0.00500209	6.78969	1.43735e-11	46.0999	46.0999	1.43735e-11	0.0498222	0.0197222	0.13944	2225	0.999689	0.0743952	0.0229507	3.24153	0.00118891	0.0283201	0.00465248	10.6343	10.6343	0.00112688	0.194301	3.36091	0.0667613	O_Bacteroidales|G_unclassified_O_Clostridiales	NA	NA	NA	NA	NA	O_Bacteroidales	G_unclassified_O_Clostridiales	Bacteroidetes	Firmicutes
O_Bacteroidales|G_unclassified_P_Firmicutes_RA	1	AB	RA	RA	all	BMI	pulit_bmi	2225	3.57648	0.334905	10.6791	5.38692e-26	114.042	0.0461039	2225	0.0365386	0.00502095	7.27722	4.70419e-13	52.958	52.958	4.70419e-13	0.0406327	0.0228753	0.263249	2225	0.999736	0.0916093	0.0233231	3.92783	8.57148e-05	0.0240454	0.00702817	15.9942	15.9942	6.56158e-05	0.0934331	6.18827	0.01286	O_Bacteroidales|G_unclassified_P_Firmicutes	NA	NA	NA	NA	NA	O_Bacteroidales	G_unclassified_P_Firmicutes	Bacteroidetes	Firmicutes
O_Bifidobacteriales|O_Coriobacteriales_RA	0	AB	RA	RA	all	BMI	pulit_bmi	2225	3.57648	0.334905	10.6791	5.38692e-26	114.042	0.0461039	2225	-0.0111924	0.00503037	-2.22496	0.0261841	4.95044	4.95044	0.0261841	0.0314325	0.00215886	0.200767	2225	0.999571	-0.0532525	0.023218	-2.29359	0.021814	0.0177821	0.0024211	5.47462	5.47462	0.0193827	0.229415	3.59618	0.0579127	O_Bifidobacteriales|O_Coriobacteriales	NA	NA	NA	NA	NA	O_Bifidobacteriales	O_Coriobacteriales	Actinobacteriota	Actinobacteriota
O_Bifidobacteriales|F_Coriobacteriaceae_RA	0	AB	RA	RA	all	BMI	pulit_bmi	2225	3.57648	0.334905	10.6791	5.38692e-26	114.042	0.0461039	2225	-0.0111924	0.00503037	-2.22496	0.0261841	4.95044	4.95044	0.0261841	0.0314325	0.00215886	0.200767	2225	0.999571	-0.0532525	0.023218	-2.29359	0.021814	0.0177821	0.0024211	5.47462	5.47462	0.0193827	0.229415	3.59618	0.0579127	O_Bifidobacteriales|F_Coriobacteriaceae	NA	NA	NA	NA	NA	O_Bifidobacteriales	F_Coriobacteriaceae	Actinobacteriota	Actinobacteriota
O_Bifidobacteriales|F_Veillonellaceae_RA	0	AB	RA	RA	all	BMI	pulit_bmi	2225	3.57648	0.334905	10.6791	5.38692e-26	114.042	0.0461039	2225	-0.0222812	0.00507809	-4.38771	1.19911e-05	19.252	19.252	1.19911e-05	0.0107626	0.00857486	0.0616053	2225	0.999852	-0.0344205	0.0237205	-1.45109	0.146756	0.00198957	0.00100064	2.22685	2.22685	0.135772	0.260794	0.293959	0.587694	O_Bifidobacteriales|F_Veillonellaceae	NA	NA	NA	NA	NA	O_Bifidobacteriales	F_Veillonellaceae	Actinobacteriota	Firmicutes
O_Bifidobacteriales|G_Anaerostipes_RA	0	AB	RA	RA	all	BMI	pulit_bmi	2225	3.57648	0.334905	10.6791	5.38692e-26	114.042	0.0461039	2225	-0.00589183	0.00508033	-1.15973	0.246282	1.34498	1.34498	0.246282	0.0142709	0.000596933	0.907624	2225	0.999779	-0.0312582	0.0241934	-1.29201	0.196354	0.0100269	0.000824306	1.84933	1.84933	0.174	0.629714	1.28242	0.257449	O_Bifidobacteriales|G_Anaerostipes	NA	NA	NA	NA	NA	O_Bifidobacteriales	G_Anaerostipes	Actinobacteriota	Firmicutes
O_Bifidobacteriales|G_Clostridium_XlVa_RA	0	AB	RA	RA	all	BMI	pulit_bmi	2225	3.57648	0.334905	10.6791	5.38692e-26	114.042	0.0461039	2225	-0.005588	0.00506609	-1.10302	0.270137	1.21666	1.21666	0.270137	0.0190546	0.000537358	0.261978	2225	0.999756	-0.0478479	0.0233828	-2.04628	0.0407288	0.012158	0.00194046	4.3628	4.3628	0.0368455	0.393419	3.57939	0.0585005	O_Bifidobacteriales|G_Clostridium_XlVa	NA	NA	NA	NA	NA	O_Bifidobacteriales	G_Clostridium_XlVa	Actinobacteriota	Firmicutes
O_Burkholderiales|O_Clostridiales_RA	0	AB	RA	RA	all	BMI	pulit_bmi	2225	3.57648	0.334905	10.6791	5.38692e-26	114.042	0.0461039	2225	0.0107336	0.00509652	2.10607	0.0353105	4.43552	4.43552	0.0353105	0.00700946	0.00198308	0.0239313	2225	0.999847	0.00713555	0.0234318	0.304524	0.760729	0.00289913	4.28964e-05	0.09555	0.09555	0.757266	0.0133956	0.0256384	0.872787	O_Burkholderiales|O_Clostridiales	NA	NA	NA	NA	NA	O_Burkholderiales	O_Clostridiales	Pseudomonadota	Firmicutes
O_Burkholderiales|F_Bacteroidaceae_RA	0	AB	RA	RA	all	BMI	pulit_bmi	2225	3.57648	0.334905	10.6791	5.38692e-26	114.042	0.0461039	2225	0.0136603	0.00509058	2.68344	0.00734104	7.20083	7.20083	0.00734104	0.00649139	0.00322111	0.410708	2225	0.999847	-0.0123343	0.0228591	-0.539581	0.589486	0.00435797	0.000128136	0.285837	0.285837	0.592954	0.452645	1.34131	0.246803	O_Burkholderiales|F_Bacteroidaceae	NA	NA	NA	NA	NA	O_Burkholderiales	F_Bacteroidaceae	Pseudomonadota	Bacteroidetes
O_Burkholderiales|F_Porphyromonadaceae_RA	1	AB	RA	RA	all	BMI	pulit_bmi	2225	3.57648	0.334905	10.6791	5.38692e-26	114.042	0.0461039	2225	0.0258156	0.00505125	5.11074	3.48303e-07	26.1197	26.1197	3.48303e-07	0.0263379	0.0114506	0.113513	2225	0.999729	0.0718897	0.0229718	3.12947	0.00175119	0.0162224	0.00435005	9.82078	9.82078	0.00174804	0.00536076	4.27972	0.0385698	O_Burkholderiales|F_Porphyromonadaceae	NA	NA	NA	NA	NA	O_Burkholderiales	F_Porphyromonadaceae	Pseudomonadota	Bacteroidetes
O_Burkholderiales|G_Bacteroides_RA	1	AB	RA	RA	all	BMI	pulit_bmi	2225	3.57648	0.334905	10.6791	5.38692e-26	114.042	0.0461039	2225	0.0136496	0.00509059	2.68134	0.00738703	7.18959	7.18959	0.00738703	0.00648901	0.00321609	0.41109	2225	0.999847	-0.0123784	0.0228593	-0.541504	0.58816	0.00436471	0.000129054	0.287885	0.287885	0.591633	0.453277	1.34476	0.246196	O_Burkholderiales|G_Bacteroides	NA	NA	NA	NA	NA	O_Burkholderiales	G_Bacteroides	Pseudomonadota	Bacteroidetes
O_Burkholderiales|G_Parabacteroides_RA	1	AB	RA	RA	all	BMI	pulit_bmi	2225	3.57648	0.334905	10.6791	5.38692e-26	114.042	0.0461039	2225	0.0185244	0.00508942	3.63977	0.000279109	13.248	13.248	0.000279109	0.0103267	0.00590326	0.242738	2225	0.999846	0.0501854	0.0229817	2.18372	0.0289831	0.00643374	0.00211631	4.73076	4.73076	0.029733	0.0444494	1.99073	0.158264	O_Burkholderiales|G_Parabacteroides	NA	NA	NA	NA	NA	O_Burkholderiales	G_Parabacteroides	Pseudomonadota	Bacteroidetes
O_Clostridiales|F_Bacteroidaceae_RA	0	AB	RA	RA	all	BMI	pulit_bmi	2225	3.57648	0.334905	10.6791	5.38692e-26	114.042	0.0461039	2225	0.00439998	0.00504638	0.871908	0.383353	0.760223	0.760223	0.383353	0.0202006	0.000335374	0.000568734	2225	0.999686	-0.029225	0.0234584	-1.24582	0.21283	0.0203449	0.0007228	1.63868	1.63868	0.200641	0.0123373	2.28383	0.130728	O_Clostridiales|F_Bacteroidaceae	NA	NA	NA	NA	NA	O_Clostridiales	F_Bacteroidaceae	Firmicutes	Bacteroidetes
O_Clostridiales|F_Lachnospiraceae_RA	1	AB	RA	RA	all	BMI	pulit_bmi	2225	3.57648	0.334905	10.6791	5.38692e-26	114.042	0.0461039	2225	-0.0286696	0.0050464	-5.6812	1.51295e-08	32.2761	32.2761	1.51295e-08	0.0248657	0.0141709	0.812929	2225	0.999763	-0.0737621	0.0239416	-3.08092	0.00206362	0.0117688	0.00459764	10.333	10.333	0.0013255	0.212401	4.10718	0.0427015	O_Clostridiales|F_Lachnospiraceae	NA	NA	NA	NA	NA	O_Clostridiales	F_Lachnospiraceae	Firmicutes	Firmicutes
O_Clostridiales|F_Porphyromonadaceae_RA	0	AB	RA	RA	all	BMI	pulit_bmi	2225	3.57648	0.334905	10.6791	5.38692e-26	114.042	0.0461039	2225	0.0194012	0.0050344	3.85373	0.000119634	14.8512	14.8512	0.000119634	0.0288117	0.00649406	0.0018765	2225	0.999504	0.0778205	0.0235558	3.30366	0.000954313	0.0179128	0.0051528	11.6531	11.6531	0.000652454	0.000202038	6.92653	0.00849264	O_Clostridiales|F_Porphyromonadaceae	NA	NA	NA	NA	NA	O_Clostridiales	F_Porphyromonadaceae	Firmicutes	Bacteroidetes
O_Clostridiales|F_Rikenellaceae_RA	0	AB	RA	RA	all	BMI	pulit_bmi	2225	3.57648	0.334905	10.6791	5.38692e-26	114.042	0.0461039	2225	0.0271172	0.00494341	5.48553	4.5909e-08	30.091	30.091	4.5909e-08	0.0560675	0.0127888	0.75234	2225	0.999615	0.0328577	0.0219648	1.49593	0.134673	0.0297153	0.000930928	2.13091	2.13091	0.144496	0.79444	0.0693661	0.792262	O_Clostridiales|F_Rikenellaceae	NA	NA	NA	NA	NA	O_Clostridiales	F_Rikenellaceae	Firmicutes	Bacteroidetes
O_Clostridiales|F_Ruminococcaceae_RA	1	AB	RA	RA	all	BMI	pulit_bmi	2225	3.57648	0.334905	10.6791	5.38692e-26	114.042	0.0461039	2225	0.0198822	0.00507414	3.91835	9.18533e-05	15.3535	15.3535	9.18533e-05	0.012725	0.00682489	0.661971	2225	0.999784	0.0523944	0.0239565	2.18706	0.0287381	0.00520574	0.00232178	5.18367	5.18367	0.0228949	0.269082	2.11186	0.146161	O_Clostridiales|F_Ruminococcaceae	NA	NA	NA	NA	NA	O_Clostridiales	F_Ruminococcaceae	Firmicutes	Firmicutes
O_Clostridiales|F_Sutterellaceae_RA	0	AB	RA	RA	all	BMI	pulit_bmi	2225	3.57648	0.334905	10.6791	5.38692e-26	114.042	0.0461039	2225	-0.0175631	0.00508443	-3.45429	0.000562099	11.9321	11.9321	0.000562099	0.0127845	0.00530372	0.114462	2225	0.999818	-0.00479057	0.0232915	-0.205679	0.837042	0.00343035	1.93509e-05	0.0431264	0.0431264	0.835507	0.00210549	0.324614	0.568848	O_Clostridiales|F_Sutterellaceae	NA	NA	NA	NA	NA	O_Clostridiales	F_Sutterellaceae	Firmicutes	Proteobacteria
O_Clostridiales|G_Alistipes_RA	0	AB	RA	RA	all	BMI	pulit_bmi	2225	3.57648	0.334905	10.6791	5.38692e-26	114.042	0.0461039	2225	0.0260862	0.00495854	5.26085	1.57148e-07	27.6766	27.6766	1.57148e-07	0.0509994	0.0118258	0.638087	2225	0.999614	0.0339611	0.0220987	1.5368	0.124343	0.0266599	0.000992675	2.26512	2.26512	0.132458	0.71221	0.129743	0.718698	O_Clostridiales|G_Alistipes	NA	NA	NA	NA	NA	O_Clostridiales	G_Alistipes	Firmicutes	Bacteroidetes
O_Clostridiales|G_Anaerostipes_RA	0	AB	RA	RA	all	BMI	pulit_bmi	2225	3.57648	0.334905	10.6791	5.38692e-26	114.042	0.0461039	2225	0.00398679	0.00508499	0.784031	0.433106	0.614704	0.614704	0.433106	0.00824907	0.000274486	0.0417251	2225	0.999717	0.0238119	0.023165	1.02793	0.303984	0.00372106	0.00048051	1.0712	1.0712	0.300788	0.0263936	0.781901	0.37656	O_Clostridiales|G_Anaerostipes	NA	NA	NA	NA	NA	O_Clostridiales	G_Anaerostipes	Firmicutes	Firmicutes
O_Clostridiales|G_Bacteroides_RA	0	AB	RA	RA	all	BMI	pulit_bmi	2225	3.57648	0.334905	10.6791	5.38692e-26	114.042	0.0461039	2225	0.00436557	0.00504639	0.865089	0.387083	0.748379	0.748379	0.387083	0.0202061	0.000330147	0.00056787	2225	0.999688	-0.0292831	0.023457	-1.24838	0.211894	0.0203613	0.000725666	1.6452	1.6452	0.199747	0.0124266	2.28704	0.130459	O_Clostridiales|G_Bacteroides	NA	NA	NA	NA	NA	O_Clostridiales	G_Bacteroides	Firmicutes	Bacteroidetes
O_Clostridiales|G_Blautia_RA	1	AB	RA	RA	all	BMI	pulit_bmi	2225	3.57648	0.334905	10.6791	5.38692e-26	114.042	0.0461039	2225	-0.00904887	0.00510396	-1.77291	0.0763803	3.14322	3.14322	0.0763803	0.00413085	0.00140938	0.133712	2225	0.999876	-0.035708	0.024743	-1.44316	0.148977	0.00386065	0.0010718	2.3897	2.3897	0.12228	0.505964	1.40339	0.236157	O_Clostridiales|G_Blautia	NA	NA	NA	NA	NA	O_Clostridiales	G_Blautia	Firmicutes	Firmicutes
O_Clostridiales|G_Butyricicoccus_RA	1	AB	RA	RA	all	BMI	pulit_bmi	2225	3.57648	0.334905	10.6791	5.38692e-26	114.042	0.0461039	2225	-0.00935808	0.00510549	-1.83294	0.0669446	3.35968	3.35968	0.0669446	0.00250926	0.00150889	0.0731097	2225	0.99992	0.0053259	0.0231808	0.229755	0.818282	0.00114461	2.38666e-05	0.0530684	0.0530684	0.817829	0.0403548	0.425512	0.514199	O_Clostridiales|G_Butyricicoccus	NA	NA	NA	NA	NA	O_Clostridiales	G_Butyricicoccus	Firmicutes	Firmicutes
O_Clostridiales|G_Clostridium_XVIII_RA	0	AB	RA	RA	all	BMI	pulit_bmi	2225	3.57648	0.334905	10.6791	5.38692e-26	114.042	0.0461039	2225	0.00699958	0.00510166	1.37202	0.170196	1.88244	1.88244	0.170196	0.00312698	0.000844914	0.0123258	2225	0.999857	0.012716	0.0227718	0.558411	0.576563	0.00123343	0.000136351	0.30321	0.30321	0.581932	0.0098629	0.0645847	0.799391	O_Clostridiales|G_Clostridium_XVIII	NA	NA	NA	NA	NA	O_Clostridiales	G_Clostridium_XVIII	Firmicutes	Firmicutes
O_Clostridiales|G_Coprococcus_RA	0	AB	RA	RA	all	BMI	pulit_bmi	2225	3.57648	0.334905	10.6791	5.38692e-26	114.042	0.0461039	2225	0.00825273	0.00508503	1.62295	0.104743	2.63395	2.63395	0.104743	0.0107739	0.00117315	0.060041	2225	0.999742	0.0640607	0.0239345	2.6765	0.00743958	0.0179586	0.00343519	7.76909	7.76909	0.00536001	0.0929463	6.19591	0.0128046	O_Clostridiales|G_Coprococcus	NA	NA	NA	NA	NA	O_Clostridiales	G_Coprococcus	Firmicutes	Firmicutes
O_Clostridiales|G_Dorea_RA	1	AB	RA	RA	all	BMI	pulit_bmi	2225	3.57648	0.334905	10.6791	5.38692e-26	114.042	0.0461039	2225	-0.0242214	0.00505976	-4.78706	1.80381e-06	22.916	22.916	1.80381e-06	0.0193968	0.0101177	0.519194	2225	0.999814	-0.0120769	0.0232254	-0.519987	0.603073	0.00680324	0.00012317	0.275434	0.275434	0.599762	0.148679	0.296346	0.586182	O_Clostridiales|G_Dorea	NA	NA	NA	NA	NA	O_Clostridiales	G_Dorea	Firmicutes	Firmicutes
O_Clostridiales|G_Faecalibacterium_RA	1	AB	RA	RA	all	BMI	pulit_bmi	2225	3.57648	0.334905	10.6791	5.38692e-26	114.042	0.0461039	2225	-0.00108897	0.00509821	-0.213599	0.83088	0.0456244	0.0456244	0.83088	0.00558809	2.04275e-05	0.814897	2225	0.999871	0.0145901	0.0236982	0.615661	0.538118	0.00262097	0.000179652	0.400055	0.400055	0.527126	0.249044	0.486522	0.485483	O_Clostridiales|G_Faecalibacterium	NA	NA	NA	NA	NA	O_Clostridiales	G_Faecalibacterium	Firmicutes	Firmicutes
O_Clostridiales|G_Fusicatenibacter_RA	1	AB	RA	RA	all	BMI	pulit_bmi	2225	3.57648	0.334905	10.6791	5.38692e-26	114.042	0.0461039	2225	-0.00486181	0.00508855	-0.95544	0.339459	0.912866	0.912866	0.339459	0.0106745	0.000406628	0.181662	2225	0.99978	0.00389091	0.0232049	0.167676	0.866838	0.00682311	1.27641e-05	0.0285439	0.0285439	0.865852	0.127005	0.152194	0.696448	O_Clostridiales|G_Fusicatenibacter	NA	NA	NA	NA	NA	O_Clostridiales	G_Fusicatenibacter	Firmicutes	Firmicutes
O_Clostridiales|G_Gemmiger_RA	0	AB	RA	RA	all	BMI	pulit_bmi	2225	3.57648	0.334905	10.6791	5.38692e-26	114.042	0.0461039	2225	0.003612	0.00509492	0.708941	0.478435	0.502598	0.502598	0.478435	0.00677501	0.00022476	0.771559	2225	0.999828	0.0337813	0.0228755	1.47675	0.139743	0.00853766	0.000959175	2.14867	2.14867	0.142835	0.861983	1.80366	0.179271	O_Clostridiales|G_Gemmiger	NA	NA	NA	NA	NA	O_Clostridiales	G_Gemmiger	Firmicutes	Firmicutes
O_Clostridiales|G_Parabacteroides_RA	0	AB	RA	RA	all	BMI	pulit_bmi	2225	3.57648	0.334905	10.6791	5.38692e-26	114.042	0.0461039	2225	0.010822	0.00508325	2.12896	0.0333675	4.53246	4.53246	0.0333675	0.0100445	0.00202023	0.0258764	2225	0.999749	0.0510533	0.0232295	2.19777	0.0279652	0.00594172	0.00220534	4.92735	4.92735	0.0265355	0.000331957	3.22214	0.0726488	O_Clostridiales|G_Parabacteroides	NA	NA	NA	NA	NA	O_Clostridiales	G_Parabacteroides	Firmicutes	Bacteroidetes
O_Clostridiales|G_Roseburia_RA	0	AB	RA	RA	all	BMI	pulit_bmi	2225	3.57648	0.334905	10.6791	5.38692e-26	114.042	0.0461039	2225	-0.0388333	0.00497399	-7.80728	8.9305e-15	60.9536	60.9536	8.9305e-15	0.0571821	0.0258749	0.200479	2225	0.999607	-0.0522671	0.0230448	-2.26807	0.0233251	0.022777	0.00231491	5.26124	5.26124	0.0218984	0.00159786	0.375221	0.540172	O_Clostridiales|G_Roseburia	NA	NA	NA	NA	NA	O_Clostridiales	G_Roseburia	Firmicutes	Firmicutes
O_Clostridiales|G_Ruminococcus_RA	0	AB	RA	RA	all	BMI	pulit_bmi	2225	3.57648	0.334905	10.6791	5.38692e-26	114.042	0.0461039	2225	0.0120997	0.00509854	2.37316	0.0177212	5.6319	5.6319	0.0177212	0.0064447	0.00251941	0.0354696	2225	0.999829	0.0700808	0.0251314	2.78858	0.005294	0.00995277	0.00411992	9.24234	9.24234	0.00239244	0.0360006	6.65244	0.00990199	O_Clostridiales|G_Ruminococcus	NA	NA	NA	NA	NA	O_Clostridiales	G_Ruminococcus	Firmicutes	Firmicutes
O_Clostridiales|G_Ruminococcus2_RA	1	AB	RA	RA	all	BMI	pulit_bmi	2225	3.57648	0.334905	10.6791	5.38692e-26	114.042	0.0461039	2225	-0.0128243	0.00509659	-2.51626	0.0119308	6.33156	6.33156	0.0119308	0.00578756	0.00283427	0.514972	2225	0.999858	-0.05985	0.023103	-2.59057	0.00958159	0.00511519	0.00301748	6.73627	6.73627	0.00950939	0.236747	4.37935	0.0363768	O_Clostridiales|G_Ruminococcus2	NA	NA	NA	NA	NA	O_Clostridiales	G_Ruminococcus2	Firmicutes	Firmicutes
O_Clostridiales|G_unclassified_F_Lachnospiraceae_RA	1	AB	RA	RA	all	BMI	pulit_bmi	2225	3.57648	0.334905	10.6791	5.38692e-26	114.042	0.0461039	2225	0.00223883	0.00509058	0.439799	0.660125	0.193423	0.193423	0.660125	0.0099648	8.62206e-05	0.335288	2225	0.999825	0.0121673	0.02324	0.52355	0.600591	0.00654247	0.000124808	0.279025	0.279025	0.597394	0.194464	0.195672	0.658237	O_Clostridiales|G_unclassified_F_Lachnospiraceae	NA	NA	NA	NA	NA	O_Clostridiales	G_unclassified_F_Lachnospiraceae	Firmicutes	Firmicutes
O_Coriobacteriales|O_Erysipelotrichales_RA	0	AB	RA	RA	all	BMI	pulit_bmi	2225	3.57648	0.334905	10.6791	5.38692e-26	114.042	0.0461039	2225	-0.00799105	0.00509257	-1.56916	0.116753	2.46226	2.46226	0.116753	0.00781282	0.00109997	0.32111	2225	0.999848	0.00305951	0.0232464	0.131612	0.895291	0.00500583	7.88851e-06	0.0176085	0.0176085	0.894445	0.736889	0.242211	0.622614	O_Coriobacteriales|O_Erysipelotrichales	NA	NA	NA	NA	NA	O_Coriobacteriales	O_Erysipelotrichales	Actinobacteriota	Firmicutes
O_Coriobacteriales|F_Bacteroidaceae_RA	0	AB	RA	RA	all	BMI	pulit_bmi	2225	3.57648	0.334905	10.6791	5.38692e-26	114.042	0.0461039	2225	0.00667641	0.00506059	1.3193	0.187206	1.74054	1.74054	0.187206	0.0150689	0.000771865	0.000706826	2225	0.999633	-0.0127734	0.0232866	-0.54853	0.583328	0.0123892	0.000138274	0.310958	0.310958	0.577149	0.00153543	0.759849	0.383376	O_Coriobacteriales|F_Bacteroidaceae	NA	NA	NA	NA	NA	O_Coriobacteriales	F_Bacteroidaceae	Actinobacteriota	Bacteroidetes
O_Coriobacteriales|F_Bifidobacteriaceae_RA	0	AB	RA	RA	all	BMI	pulit_bmi	2225	3.57648	0.334905	10.6791	5.38692e-26	114.042	0.0461039	2225	0.011224	0.00503039	2.23125	0.0257642	4.97847	4.97847	0.0257642	0.0314182	0.00217112	0.201006	2225	0.99957	0.0532703	0.0232197	2.29419	0.0217796	0.0177701	0.00242271	5.47818	5.47818	0.0193434	0.229544	3.59377	0.0579964	O_Coriobacteriales|F_Bifidobacteriaceae	NA	NA	NA	NA	NA	O_Coriobacteriales	F_Bifidobacteriaceae	Actinobacteriota	Actinobacteriota
O_Coriobacteriales|F_Erysipelotrichaceae_RA	0	AB	RA	RA	all	BMI	pulit_bmi	2225	3.57648	0.334905	10.6791	5.38692e-26	114.042	0.0461039	2225	-0.00799105	0.00509257	-1.56916	0.116753	2.46226	2.46226	0.116753	0.00781282	0.00109997	0.32111	2225	0.999848	0.00305951	0.0232464	0.131612	0.895291	0.00500583	7.88851e-06	0.0176085	0.0176085	0.894445	0.736889	0.242211	0.622614	O_Coriobacteriales|F_Erysipelotrichaceae	NA	NA	NA	NA	NA	O_Coriobacteriales	F_Erysipelotrichaceae	Actinobacteriota	Firmicutes
O_Coriobacteriales|G_Bacteroides_RA	0	AB	RA	RA	all	BMI	pulit_bmi	2225	3.57648	0.334905	10.6791	5.38692e-26	114.042	0.0461039	2225	0.00666688	0.00506063	1.3174	0.18784	1.73555	1.73555	0.18784	0.0150587	0.000769658	0.000718188	2225	0.999632	-0.0127562	0.0232848	-0.547832	0.583808	0.012378	0.000137901	0.310116	0.310116	0.577665	0.00155359	0.757748	0.384034	O_Coriobacteriales|G_Bacteroides	NA	NA	NA	NA	NA	O_Coriobacteriales	G_Bacteroides	Actinobacteriota	Bacteroidetes
O_Coriobacteriales|G_Bifidobacterium_RA	0	AB	RA	RA	all	BMI	pulit_bmi	2225	3.57648	0.334905	10.6791	5.38692e-26	114.042	0.0461039	2225	0.0112884	0.00503018	2.24414	0.0249216	5.03616	5.03616	0.0249216	0.0314833	0.00219613	0.20358	2225	0.99957	0.0535909	0.0232295	2.30701	0.021054	0.0178101	0.00245207	5.5448	5.5448	0.0186223	0.230479	3.63801	0.0564745	O_Coriobacteriales|G_Bifidobacterium	NA	NA	NA	NA	NA	O_Coriobacteriales	G_Bifidobacterium	Actinobacteriota	Actinobacteriota
O_Coriobacteriales|G_Blautia_RA	0	AB	RA	RA	all	BMI	pulit_bmi	2225	3.57648	0.334905	10.6791	5.38692e-26	114.042	0.0461039	2225	-0.00226215	0.00509067	-0.444372	0.656817	0.197467	0.197467	0.656817	0.00946001	8.80679e-05	0.435545	2225	0.999799	-0.0113274	0.0240231	-0.471524	0.637267	0.00639996	0.000108182	0.241821	0.241821	0.622943	0.686986	0.163122	0.686299	O_Coriobacteriales|G_Blautia	NA	NA	NA	NA	NA	O_Coriobacteriales	G_Blautia	Actinobacteriota	Firmicutes
O_Coriobacteriales|G_Dorea_RA	0	AB	RA	RA	all	BMI	pulit_bmi	2225	3.57648	0.334905	10.6791	5.38692e-26	114.042	0.0461039	2225	-0.013541	0.00506966	-2.67099	0.00761796	7.13419	7.13419	0.00761796	0.018907	0.00315142	0.851651	2225	0.999835	0.0076497	0.0228542	0.334717	0.737838	0.0102565	4.93976e-05	0.110849	0.110849	0.739211	0.735898	0.898737	0.343121	O_Coriobacteriales|G_Dorea	NA	NA	NA	NA	NA	O_Coriobacteriales	G_Dorea	Actinobacteriota	Firmicutes
O_Coriobacteriales|G_Ruminococcus2_RA	0	AB	RA	RA	all	BMI	pulit_bmi	2225	3.57648	0.334905	10.6791	5.38692e-26	114.042	0.0461039	2225	-0.00454958	0.00509705	-0.892591	0.372173	0.796719	0.796719	0.372173	0.00717225	0.000356148	0.189133	2225	0.99987	-0.0294316	0.0236303	-1.2455	0.212947	0.00589332	0.000729136	1.62901	1.62901	0.201973	0.192219	1.22584	0.268218	O_Coriobacteriales|G_Ruminococcus2	NA	NA	NA	NA	NA	O_Coriobacteriales	G_Ruminococcus2	Actinobacteriota	Firmicutes
O_Coriobacteriales|G_Sporobacter_RA	0	AB	RA	RA	all	BMI	pulit_bmi	2225	3.57648	0.334905	10.6791	5.38692e-26	114.042	0.0461039	2225	0.0309849	0.00502091	6.17118	8.03303e-10	38.0834	38.0834	8.03303e-10	0.0360273	0.0165292	0.00509469	2225	0.999506	0.0946095	0.0233786	4.04684	5.1914e-05	0.0216741	0.00756788	17.1806	17.1806	3.52637e-05	0.00450468	8.26008	0.00405264	O_Coriobacteriales|G_Sporobacter	NA	NA	NA	NA	NA	O_Coriobacteriales	G_Sporobacter	Actinobacteriota	Firmicutes
O_Erysipelotrichales|F_Bacteroidaceae_RA	0	AB	RA	RA	all	BMI	pulit_bmi	2225	3.57648	0.334905	10.6791	5.38692e-26	114.042	0.0461039	2225	0.0110728	0.00503682	2.19837	0.0280252	4.83285	4.83285	0.0280252	0.0219783	0.00212816	0.00017169	2225	0.999631	-0.0190228	0.0227409	-0.836504	0.402871	0.0191564	0.00030708	0.695344	0.695344	0.404442	0.00736421	1.83651	0.175361	O_Erysipelotrichales|F_Bacteroidaceae	NA	NA	NA	NA	NA	O_Erysipelotrichales	F_Bacteroidaceae	Firmicutes	Bacteroidetes
O_Erysipelotrichales|F_Coriobacteriaceae_RA	0	AB	RA	RA	all	BMI	pulit_bmi	2225	3.57648	0.334905	10.6791	5.38692e-26	114.042	0.0461039	2225	0.00799081	0.00509256	1.56911	0.116764	2.46212	2.46212	0.116764	0.00781637	0.0010999	0.321661	2225	0.999848	-0.0030519	0.0232461	-0.131286	0.895549	0.0050075	7.84933e-06	0.0175211	0.0175211	0.894706	0.739148	0.241868	0.622861	O_Erysipelotrichales|F_Coriobacteriaceae	NA	NA	NA	NA	NA	O_Erysipelotrichales	F_Coriobacteriaceae	Firmicutes	Actinobacteriota
O_Erysipelotrichales|G_Bacteroides_RA	0	AB	RA	RA	all	BMI	pulit_bmi	2225	3.57648	0.334905	10.6791	5.38692e-26	114.042	0.0461039	2225	0.0110665	0.00503683	2.19711	0.0281154	4.8273	4.8273	0.0281154	0.0219782	0.00212571	0.00017061	2225	0.999631	-0.0190408	0.0227423	-0.83724	0.402458	0.0191611	0.000307659	0.696659	0.696659	0.403998	0.00726848	1.83792	0.175194	O_Erysipelotrichales|G_Bacteroides	NA	NA	NA	NA	NA	O_Erysipelotrichales	G_Bacteroides	Firmicutes	Bacteroidetes
O_Erysipelotrichales|G_Clostridium_XVIII_RA	0	AB	RA	RA	all	BMI	pulit_bmi	2225	3.57648	0.334905	10.6791	5.38692e-26	114.042	0.0461039	2225	0.0144124	0.0050699	2.84275	0.00451354	8.08121	8.08121	0.00451354	0.0117417	0.00359582	2.1615e-06	2225	0.999748	0.00510139	0.0221695	0.230108	0.818008	0.00615899	2.20471e-05	0.04927	0.04927	0.824359	6.7587e-05	0.173499	0.677021	O_Erysipelotrichales|G_Clostridium_XVIII	NA	NA	NA	NA	NA	O_Erysipelotrichales	G_Clostridium_XVIII	Firmicutes	Firmicutes
O_Erysipelotrichales|G_Dorea_RA	0	AB	RA	RA	all	BMI	pulit_bmi	2225	3.57648	0.334905	10.6791	5.38692e-26	114.042	0.0461039	2225	-0.0018112	0.00510759	-0.354609	0.722916	0.125748	0.125748	0.722916	0.00202525	5.6503e-05	0.59619	2225	0.999915	0.00207762	0.0236103	0.0879963	0.92988	0.00101767	3.63459e-06	0.00808065	0.00808065	0.928381	0.418359	0.0298196	0.8629	O_Erysipelotrichales|G_Dorea	NA	NA	NA	NA	NA	O_Erysipelotrichales	G_Dorea	Firmicutes	Firmicutes
O_Erysipelotrichales|G_Ruminococcus2_RA	0	AB	RA	RA	all	BMI	pulit_bmi	2225	3.57648	0.334905	10.6791	5.38692e-26	114.042	0.0461039	2225	0.00473454	0.00510431	0.927557	0.353738	0.860363	0.860363	0.353738	0.00240608	0.000386444	0.377683	2225	0.999837	-0.030793	0.0241457	-1.2753	0.202203	0.00491292	0.000796698	1.7782	1.7782	0.182507	0.22325	2.49204	0.114423	O_Erysipelotrichales|G_Ruminococcus2	NA	NA	NA	NA	NA	O_Erysipelotrichales	G_Ruminococcus2	Firmicutes	Firmicutes
O_Selenomonadales|F_Bacteroidaceae_RA	0	AB	RA	RA	all	BMI	pulit_bmi	2225	3.57648	0.334905	10.6791	5.38692e-26	114.042	0.0461039	2225	0.0189927	0.00505645	3.75613	0.000176999	14.1085	14.1085	0.000176999	0.0191616	0.00623061	0.000782296	2225	0.99971	-0.0246052	0.0236408	-1.0408	0.297971	0.0137875	0.000510543	1.14977	1.14977	0.283714	0.0713004	3.82419	0.0505176	O_Selenomonadales|F_Bacteroidaceae	NA	NA	NA	NA	NA	O_Selenomonadales	F_Bacteroidaceae	Firmicutes	Bacteroidetes
O_Selenomonadales|F_Veillonellaceae_RA	1	AB	RA	RA	all	BMI	pulit_bmi	2225	3.57648	0.334905	10.6791	5.38692e-26	114.042	0.0461039	2225	-0.00240565	0.00509502	-0.472157	0.636861	0.222932	0.222932	0.636861	0.00801729	9.957e-05	3.95866e-06	2225	0.999784	-0.006042	0.0227598	-0.265469	0.790649	0.00512431	3.07632e-05	0.0686769	0.0686769	0.793297	1.88449e-05	0.0262022	0.871407	O_Selenomonadales|F_Veillonellaceae	NA	NA	NA	NA	NA	O_Selenomonadales	F_Veillonellaceae	Firmicutes	Firmicutes
O_Selenomonadales|G_Bacteroides_RA	1	AB	RA	RA	all	BMI	pulit_bmi	2225	3.57648	0.334905	10.6791	5.38692e-26	114.042	0.0461039	2225	0.0189645	0.00505646	3.75054	0.000180966	14.0666	14.0666	0.000180966	0.0191587	0.00621211	0.000769273	2225	0.99971	-0.0245825	0.023635	-1.04009	0.2983	0.013793	0.000509604	1.14766	1.14766	0.284156	0.0727399	3.81524	0.0507883	O_Selenomonadales|G_Bacteroides	NA	NA	NA	NA	NA	O_Selenomonadales	G_Bacteroides	Firmicutes	Bacteroidetes
O_unclassified_P_Firmicutes|F_Bacteroidaceae_RA	0	AB	RA	RA	all	BMI	pulit_bmi	2225	3.57648	0.334905	10.6791	5.38692e-26	114.042	0.0461039	2225	-0.0281705	0.00504915	-5.57926	2.70969e-08	31.1281	31.1281	2.70969e-08	0.0292666	0.0136052	0.0227629	2225	0.999764	-0.103871	0.0236719	-4.38793	1.14434e-05	0.0304353	0.00898066	20.5722	20.5722	6.04822e-06	0.00509282	11.5626	0.000672912	O_unclassified_P_Firmicutes|F_Bacteroidaceae	NA	NA	NA	NA	NA	O_unclassified_P_Firmicutes	F_Bacteroidaceae	Firmicutes	Bacteroidetes
O_unclassified_P_Firmicutes|F_Lachnospiraceae_RA	0	AB	RA	RA	all	BMI	pulit_bmi	2225	3.57648	0.334905	10.6791	5.38692e-26	114.042	0.0461039	2225	-0.0412136	0.00498342	-8.27013	2.27578e-16	68.395	68.395	2.27578e-16	0.0525086	0.0291777	0.423122	2225	0.999601	-0.108324	0.0232807	-4.65294	3.27241e-06	0.0287555	0.00988941	22.6147	22.6147	2.10663e-06	0.595351	9.32867	0.00225596	O_unclassified_P_Firmicutes|F_Lachnospiraceae	NA	NA	NA	NA	NA	O_unclassified_P_Firmicutes	F_Lachnospiraceae	Firmicutes	Firmicutes
O_unclassified_P_Firmicutes|F_Porphyromonadaceae_RA	0	AB	RA	RA	all	BMI	pulit_bmi	2225	3.57648	0.334905	10.6791	5.38692e-26	114.042	0.0461039	2225	-0.029407	0.00506159	-5.80984	7.15289e-09	33.7542	33.7542	7.15289e-09	0.0230832	0.014847	0.0580976	2225	0.999742	-0.0583644	0.0229463	-2.54352	0.0109742	0.0104472	0.00285816	6.41498	6.41498	0.0113845	0.0189817	1.68362	0.194445	O_unclassified_P_Firmicutes|F_Porphyromonadaceae	NA	NA	NA	NA	NA	O_unclassified_P_Firmicutes	F_Porphyromonadaceae	Firmicutes	Bacteroidetes
O_unclassified_P_Firmicutes|F_Rikenellaceae_RA	0	AB	RA	RA	all	BMI	pulit_bmi	2225	3.57648	0.334905	10.6791	5.38692e-26	114.042	0.0461039	2225	-0.0205911	0.0050626	-4.06729	4.92214e-05	16.5429	16.5429	4.92214e-05	0.0218916	0.00728533	0.178448	2225	0.999759	-0.0855608	0.0229697	-3.72494	0.00019536	0.027468	0.00610131	13.9337	13.9337	0.000194127	0.0583106	8.47178	0.00360698	O_unclassified_P_Firmicutes|F_Rikenellaceae	NA	NA	NA	NA	NA	O_unclassified_P_Firmicutes	F_Rikenellaceae	Firmicutes	Bacteroidetes
O_unclassified_P_Firmicutes|F_Ruminococcaceae_RA	0	AB	RA	RA	all	BMI	pulit_bmi	2225	3.57648	0.334905	10.6791	5.38692e-26	114.042	0.0461039	2225	-0.0375587	0.00500613	-7.50254	8.99979e-14	56.2881	56.2881	8.99979e-14	0.0451943	0.0241982	0.25263	2225	0.999807	-0.101988	0.0230971	-4.41562	1.0072e-05	0.0272084	0.00873679	19.9471	19.9471	8.36035e-06	0.583042	8.52049	0.0035117	O_unclassified_P_Firmicutes|F_Ruminococcaceae	NA	NA	NA	NA	NA	O_unclassified_P_Firmicutes	F_Ruminococcaceae	Firmicutes	Firmicutes
O_unclassified_P_Firmicutes|F_unclassified_O_Clostridiales_RA	0	AB	RA	RA	all	BMI	pulit_bmi	2225	3.57648	0.334905	10.6791	5.38692e-26	114.042	0.0461039	2225	-0.0113737	0.00510147	-2.2295	0.0258801	4.97068	4.97068	0.0258801	0.0035282	0.00223014	0.0071223	2225	0.999862	-0.0367875	0.0225076	-1.63445	0.102165	0.00149504	0.00114053	2.53691	2.53691	0.111354	0.0744499	1.27657	0.258537	O_unclassified_P_Firmicutes|F_unclassified_O_Clostridiales	NA	NA	NA	NA	NA	O_unclassified_P_Firmicutes	F_unclassified_O_Clostridiales	Firmicutes	Firmicutes
O_unclassified_P_Firmicutes|G_Alistipes_RA	0	AB	RA	RA	all	BMI	pulit_bmi	2225	3.57648	0.334905	10.6791	5.38692e-26	114.042	0.0461039	2225	-0.0212512	0.0050633	-4.19709	2.81007e-05	17.6156	17.6156	2.81007e-05	0.0218373	0.00775818	0.192058	2225	0.999787	-0.0847431	0.0228701	-3.7054	0.000211054	0.0263637	0.00598675	13.6566	13.6566	0.000224776	0.0763724	8.0885	0.00445471	O_unclassified_P_Firmicutes|G_Alistipes	NA	NA	NA	NA	NA	O_unclassified_P_Firmicutes	G_Alistipes	Firmicutes	Bacteroidetes
O_unclassified_P_Firmicutes|G_Bacteroides_RA	0	AB	RA	RA	all	BMI	pulit_bmi	2225	3.57648	0.334905	10.6791	5.38692e-26	114.042	0.0461039	2225	-0.0281755	0.00504913	-5.58028	2.69404e-08	31.1395	31.1395	2.69404e-08	0.0292777	0.01361	0.0227061	2225	0.999763	-0.103908	0.0236727	-4.38937	1.13679e-05	0.030456	0.00898706	20.5873	20.5873	6.00115e-06	0.0050985	11.5727	0.000669289	O_unclassified_P_Firmicutes|G_Bacteroides	NA	NA	NA	NA	NA	O_unclassified_P_Firmicutes	G_Bacteroides	Firmicutes	Bacteroidetes
O_unclassified_P_Firmicutes|G_Barnesiella_RA	0	AB	RA	RA	all	BMI	pulit_bmi	2225	3.57648	0.334905	10.6791	5.38692e-26	114.042	0.0461039	2225	-0.0198018	0.00508424	-3.89474	0.000101207	15.169	15.169	0.000101207	0.0132251	0.00673949	0.0352588	2225	0.999876	-0.022147	0.0226035	-0.979802	0.327184	0.00463258	0.000412673	0.920813	0.920813	0.337366	0.149606	0.0109442	0.916682	O_unclassified_P_Firmicutes|G_Barnesiella	NA	NA	NA	NA	NA	O_unclassified_P_Firmicutes	G_Barnesiella	Firmicutes	Bacteroidetes
O_unclassified_P_Firmicutes|G_Blautia_RA	0	AB	RA	RA	all	BMI	pulit_bmi	2225	3.57648	0.334905	10.6791	5.38692e-26	114.042	0.0461039	2225	-0.0377272	0.00500495	-7.53798	6.90927e-14	56.8211	56.8211	6.90927e-14	0.0449146	0.0244345	0.326454	2225	0.999755	-0.10044	0.0241128	-4.16542	3.10779e-05	0.0257798	0.00848571	19.3455	19.3455	1.14228e-05	0.280841	8.07626	0.0044849	O_unclassified_P_Firmicutes|G_Blautia	NA	NA	NA	NA	NA	O_unclassified_P_Firmicutes	G_Blautia	Firmicutes	Firmicutes
O_unclassified_P_Firmicutes|G_Clostridium_IV_RA	0	AB	RA	RA	all	BMI	pulit_bmi	2225	3.57648	0.334905	10.6791	5.38692e-26	114.042	0.0461039	2225	-0.0392784	0.00503992	-7.79345	9.93567e-15	60.7379	60.7379	9.93567e-15	0.0273873	0.0265981	0.818123	2225	0.999844	-0.0815317	0.0225936	-3.60862	0.000307827	0.00760338	0.00559033	12.5112	12.5112	0.000412804	0.605515	3.61556	0.0572416	O_unclassified_P_Firmicutes|G_Clostridium_IV	NA	NA	NA	NA	NA	O_unclassified_P_Firmicutes	G_Clostridium_IV	Firmicutes	Firmicutes
O_unclassified_P_Firmicutes|G_Coprococcus_RA	0	AB	RA	RA	all	BMI	pulit_bmi	2225	3.57648	0.334905	10.6791	5.38692e-26	114.042	0.0461039	2225	-0.0331214	0.00501341	-6.60656	4.908e-11	43.6466	43.6466	4.908e-11	0.0365811	0.0189329	0.492319	2225	0.999673	-0.0551303	0.0229179	-2.40556	0.0161477	0.0136465	0.00257901	5.80722	5.80722	0.0160413	0.692472	0.991362	0.31941	O_unclassified_P_Firmicutes|G_Coprococcus	NA	NA	NA	NA	NA	O_unclassified_P_Firmicutes	G_Coprococcus	Firmicutes	Firmicutes
O_unclassified_P_Firmicutes|G_Oscillibacter_RA	0	AB	RA	RA	all	BMI	pulit_bmi	2225	3.57648	0.334905	10.6791	5.38692e-26	114.042	0.0461039	2225	-0.0322341	0.00505851	-6.37224	2.25788e-10	40.6055	40.6055	2.25788e-10	0.0246883	0.0178312	0.270897	2225	0.999815	-0.0925186	0.0229464	-4.03195	5.53153e-05	0.0189734	0.00713834	16.1609	16.1609	6.01239e-05	0.115249	7.30577	0.00687334	O_unclassified_P_Firmicutes|G_Oscillibacter	NA	NA	NA	NA	NA	O_unclassified_P_Firmicutes	G_Oscillibacter	Firmicutes	Firmicutes
O_unclassified_P_Firmicutes|G_Roseburia_RA	0	AB	RA	RA	all	BMI	pulit_bmi	2225	3.57648	0.334905	10.6791	5.38692e-26	114.042	0.0461039	2225	-0.0466749	0.00493878	-9.45068	8.2315e-21	89.3154	89.3154	8.2315e-21	0.0711085	0.0373545	0.768799	2225	0.999644	-0.0916665	0.0223275	-4.10554	4.03375e-05	0.0311541	0.00710739	16.2931	16.2931	5.60989e-05	0.110664	4.26896	0.0388147	O_unclassified_P_Firmicutes|G_Roseburia	NA	NA	NA	NA	NA	O_unclassified_P_Firmicutes	G_Roseburia	Firmicutes	Firmicutes
O_unclassified_P_Firmicutes|G_Ruminococcus_RA	0	AB	RA	RA	all	BMI	pulit_bmi	2225	3.57648	0.334905	10.6791	5.38692e-26	114.042	0.0461039	2225	-0.0288875	0.00505451	-5.7152	1.24303e-08	32.6636	32.6636	1.24303e-08	0.0223143	0.0143785	0.12414	2225	0.999776	-0.0482331	0.022599	-2.1343	0.0328181	0.00715455	0.00196316	4.39159	4.39159	0.0362296	0.121217	0.753536	0.385359	O_unclassified_P_Firmicutes|G_Ruminococcus	NA	NA	NA	NA	NA	O_unclassified_P_Firmicutes	G_Ruminococcus	Firmicutes	Firmicutes
O_unclassified_P_Firmicutes|G_Sporobacter_RA	0	AB	RA	RA	all	BMI	pulit_bmi	2225	3.57648	0.334905	10.6791	5.38692e-26	114.042	0.0461039	2225	-0.0220115	0.00509161	-4.32309	1.60651e-05	18.6891	18.6891	1.60651e-05	0.0087399	0.00834119	0.531357	2225	0.999922	-0.0397587	0.0217274	-1.82988	0.0672674	0.00223191	0.00132845	2.95708	2.95708	0.0856416	0.276907	0.624951	0.429213	O_unclassified_P_Firmicutes|G_Sporobacter	NA	NA	NA	NA	NA	O_unclassified_P_Firmicutes	G_Sporobacter	Firmicutes	Firmicutes
O_unclassified_P_Firmicutes|G_unclassified_F_Ruminococcaceae_RA	0	AB	RA	RA	all	BMI	pulit_bmi	2225	3.57648	0.334905	10.6791	5.38692e-26	114.042	0.0461039	2225	-0.0310278	0.00504486	-6.15037	9.14059e-10	37.8271	37.8271	9.14059e-10	0.0284699	0.0165467	0.57594	2225	0.999745	-0.0984582	0.0234051	-4.2067	2.59125e-05	0.0202986	0.00813539	18.4431	18.4431	1.82591e-05	0.801892	9.18991	0.00243353	O_unclassified_P_Firmicutes|G_unclassified_F_Ruminococcaceae	NA	NA	NA	NA	NA	O_unclassified_P_Firmicutes	G_unclassified_F_Ruminococcaceae	Firmicutes	Firmicutes
O_unclassified_P_Firmicutes|G_unclassified_O_Clostridiales_RA	0	AB	RA	RA	all	BMI	pulit_bmi	2225	3.57648	0.334905	10.6791	5.38692e-26	114.042	0.0461039	2225	-0.0113737	0.00510147	-2.2295	0.0258801	4.97068	4.97068	0.0258801	0.0035282	0.00223014	0.0071223	2225	0.999862	-0.0367875	0.0225076	-1.63445	0.102165	0.00149504	0.00114053	2.53691	2.53691	0.111354	0.0744499	1.27657	0.258537	O_unclassified_P_Firmicutes|G_unclassified_O_Clostridiales	NA	NA	NA	NA	NA	O_unclassified_P_Firmicutes	G_unclassified_O_Clostridiales	Firmicutes	Firmicutes
F_Bacteroidaceae|F_Coriobacteriaceae_RA	0	AB	RA	RA	all	BMI	pulit_bmi	2225	3.57648	0.334905	10.6791	5.38692e-26	114.042	0.0461039	2225	-0.00667717	0.00506059	-1.31944	0.187157	1.74093	1.74093	0.187157	0.015068	0.000772039	0.000705091	2225	0.999633	0.0127766	0.0232868	0.548664	0.583236	0.0123892	0.000138344	0.311116	0.311116	0.577052	0.0015334	0.760161	0.383278	F_Bacteroidaceae|F_Coriobacteriaceae	NA	NA	NA	NA	NA	F_Bacteroidaceae	F_Coriobacteriaceae	Bacteroidetes	Actinobacteriota
F_Bacteroidaceae|F_Erysipelotrichaceae_RA	0	AB	RA	RA	all	BMI	pulit_bmi	2225	3.57648	0.334905	10.6791	5.38692e-26	114.042	0.0461039	2225	-0.0110717	0.00503682	-2.19815	0.0280414	4.83186	4.83186	0.0280414	0.0219786	0.00212772	0.0001718	2225	0.999631	0.0190253	0.0227408	0.836613	0.40281	0.0191573	0.000307159	0.695525	0.695525	0.404381	0.00736968	1.83667	0.175342	F_Bacteroidaceae|F_Erysipelotrichaceae	NA	NA	NA	NA	NA	F_Bacteroidaceae	F_Erysipelotrichaceae	Bacteroidetes	Firmicutes
F_Bacteroidaceae|F_Porphyromonadaceae_RA	0	AB	RA	RA	all	BMI	pulit_bmi	2225	3.57648	0.334905	10.6791	5.38692e-26	114.042	0.0461039	2225	0.0123242	0.0050721	2.4298	0.0151859	5.90393	5.90393	0.0151859	0.017612	0.00261141	0.000227156	2225	0.999714	0.0972768	0.0234233	4.153	3.28151e-05	0.0307349	0.00788266	18.0625	18.0625	2.22602e-05	5.84294e-05	14.4303	0.000145441	F_Bacteroidaceae|F_Porphyromonadaceae	NA	NA	NA	NA	NA	F_Bacteroidaceae	F_Porphyromonadaceae	Bacteroidetes	Bacteroidetes
F_Bacteroidaceae|F_Rikenellaceae_RA	0	AB	RA	RA	all	BMI	pulit_bmi	2225	3.57648	0.334905	10.6791	5.38692e-26	114.042	0.0461039	2225	0.0226617	0.00504357	4.4932	7.37626e-06	20.1888	20.1888	7.37626e-06	0.0273286	0.00884155	0.758979	2225	0.999782	0.0531169	0.0225081	2.3599	0.0182799	0.01424	0.00238839	5.38124	5.38124	0.0204446	0.671669	1.87562	0.170833	F_Bacteroidaceae|F_Rikenellaceae	NA	NA	NA	NA	NA	F_Bacteroidaceae	F_Rikenellaceae	Bacteroidetes	Bacteroidetes
F_Bacteroidaceae|F_Sutterellaceae_RA	0	AB	RA	RA	all	BMI	pulit_bmi	2225	3.57648	0.334905	10.6791	5.38692e-26	114.042	0.0461039	2225	-0.020474	0.00508414	-4.02703	5.83814e-05	16.217	16.217	5.83814e-05	0.00953346	0.00723205	0.965115	2225	0.999861	0.0185854	0.0226666	0.819946	0.412247	0.00412222	0.000290606	0.648107	0.648107	0.420876	0.677177	3.03609	0.0814317	F_Bacteroidaceae|F_Sutterellaceae	NA	NA	NA	NA	NA	F_Bacteroidaceae	F_Sutterellaceae	Bacteroidetes	Proteobacteria
F_Bacteroidaceae|F_unclassified_O_Clostridiales_RA	0	AB	RA	RA	all	BMI	pulit_bmi	2225	3.57648	0.334905	10.6791	5.38692e-26	114.042	0.0461039	2225	0.0248285	0.00503564	4.93056	8.80638e-07	24.3104	24.3104	8.80638e-07	0.0348414	0.0105643	0.00106863	2225	0.999723	0.0823805	0.0232461	3.54384	0.00039435	0.0302465	0.00567847	13.0052	13.0052	0.00031747	0.000612578	6.71909	0.00953865	F_Bacteroidaceae|F_unclassified_O_Clostridiales	NA	NA	NA	NA	NA	F_Bacteroidaceae	F_unclassified_O_Clostridiales	Bacteroidetes	Firmicutes
F_Bacteroidaceae|F_unclassified_P_Firmicutes_RA	0	AB	RA	RA	all	BMI	pulit_bmi	2225	3.57648	0.334905	10.6791	5.38692e-26	114.042	0.0461039	2225	0.0281708	0.00504913	5.57933	2.70857e-08	31.1289	31.1289	2.70857e-08	0.0292754	0.0136054	0.022717	2225	0.999764	0.10387	0.0236723	4.38781	1.14496e-05	0.030442	0.00898051	20.572	20.572	6.0489e-06	0.00509809	11.5623	0.000673011	F_Bacteroidaceae|F_unclassified_P_Firmicutes	NA	NA	NA	NA	NA	F_Bacteroidaceae	F_unclassified_P_Firmicutes	Bacteroidetes	Firmicutes
F_Bacteroidaceae|G_Alistipes_RA	0	AB	RA	RA	all	BMI	pulit_bmi	2225	3.57648	0.334905	10.6791	5.38692e-26	114.042	0.0461039	2225	0.02148	0.00505342	4.25058	2.22036e-05	18.0674	18.0674	2.22036e-05	0.0236696	0.00794227	0.810046	2225	0.99978	0.052375	0.0226046	2.317	0.0205036	0.0125316	0.00231912	5.21613	5.21613	0.0224723	0.683177	1.92267	0.165562	F_Bacteroidaceae|G_Alistipes	NA	NA	NA	NA	NA	F_Bacteroidaceae	G_Alistipes	Bacteroidetes	Bacteroidetes
F_Bacteroidaceae|G_Barnesiella_RA	0	AB	RA	RA	all	BMI	pulit_bmi	2225	3.57648	0.334905	10.6791	5.38692e-26	114.042	0.0461039	2225	0.0173387	0.00507562	3.41608	0.000646729	11.6696	11.6696	0.000646729	0.0161609	0.00516929	0.29233	2225	0.999764	0.112821	0.0236919	4.76201	1.91676e-06	0.0248257	0.0106549	24.267	24.267	9.0048e-07	0.458396	18.204	1.98465e-05	F_Bacteroidaceae|G_Barnesiella	NA	NA	NA	NA	NA	F_Bacteroidaceae	G_Barnesiella	Bacteroidetes	Bacteroidetes
F_Bacteroidaceae|G_Coprococcus_RA	0	AB	RA	RA	all	BMI	pulit_bmi	2225	3.57648	0.334905	10.6791	5.38692e-26	114.042	0.0461039	2225	-3.06912e-05	0.00504808	-0.00607978	0.99515	3.69638e-05	3.69638e-05	0.99515	0.0204767	1.63021e-08	0.00742563	2225	0.999631	0.0520771	0.0237276	2.19479	0.028179	0.0266101	0.00228333	5.2099	5.2099	0.0225527	0.0639799	5.4809	0.0192254	F_Bacteroidaceae|G_Coprococcus	NA	NA	NA	NA	NA	F_Bacteroidaceae	G_Coprococcus	Bacteroidetes	Firmicutes
F_Bacteroidaceae|G_Dorea_RA	0	AB	RA	RA	all	BMI	pulit_bmi	2225	3.57648	0.334905	10.6791	5.38692e-26	114.042	0.0461039	2225	-0.0176634	0.00502435	-3.51556	0.000447625	12.3591	12.3591	0.000447625	0.0263726	0.00541792	0.0436845	2225	0.999611	0.0198341	0.0230809	0.859328	0.39016	0.0211109	0.000333702	0.757135	0.757135	0.384321	0.0259058	2.86512	0.0905189	F_Bacteroidaceae|G_Dorea	NA	NA	NA	NA	NA	F_Bacteroidaceae	G_Dorea	Bacteroidetes	Firmicutes
F_Bacteroidaceae|G_Parabacteroides_RA	0	AB	RA	RA	all	BMI	pulit_bmi	2225	3.57648	0.334905	10.6791	5.38692e-26	114.042	0.0461039	2225	0.0051213	0.00508972	1.00621	0.314427	1.01245	1.01245	0.314427	0.00850403	0.000451976	0.127408	2225	0.999822	0.0723758	0.0231587	3.12521	0.00177675	0.0194739	0.00437742	9.91534	9.91534	0.00166085	0.0535007	8.98162	0.00272709	F_Bacteroidaceae|G_Parabacteroides	NA	NA	NA	NA	NA	F_Bacteroidaceae	G_Parabacteroides	Bacteroidetes	Bacteroidetes
F_Bacteroidaceae|G_Sporobacter_RA	0	AB	RA	RA	all	BMI	pulit_bmi	2225	3.57648	0.334905	10.6791	5.38692e-26	114.042	0.0461039	2225	0.019259	0.00505143	3.81259	0.000141263	14.5358	14.5358	0.000141263	0.0275579	0.00636437	0.000258573	2225	0.999708	0.0856368	0.023164	3.69697	0.000218185	0.0294544	0.00613244	14.0335	14.0335	0.000184158	0.000280346	8.88209	0.00287981	F_Bacteroidaceae|G_Sporobacter	NA	NA	NA	NA	NA	F_Bacteroidaceae	G_Sporobacter	Bacteroidetes	Firmicutes
F_Bacteroidaceae|G_unclassified_F_Ruminococcaceae_RA	0	AB	RA	RA	all	BMI	pulit_bmi	2225	3.57648	0.334905	10.6791	5.38692e-26	114.042	0.0461039	2225	0.0158793	0.00506786	3.13332	0.00175094	9.81772	9.81772	0.00175094	0.0190303	0.00433628	2.49265e-05	2225	0.999817	0.0560181	0.0230757	2.42758	0.0152001	0.0183204	0.00263298	5.95698	5.95698	0.0147368	2.04349e-05	3.22685	0.0724399	F_Bacteroidaceae|G_unclassified_F_Ruminococcaceae	NA	NA	NA	NA	NA	F_Bacteroidaceae	G_unclassified_F_Ruminococcaceae	Bacteroidetes	Firmicutes
F_Bacteroidaceae|G_unclassified_O_Clostridiales_RA	0	AB	RA	RA	all	BMI	pulit_bmi	2225	3.57648	0.334905	10.6791	5.38692e-26	114.042	0.0461039	2225	0.0248285	0.00503564	4.93056	8.80638e-07	24.3104	24.3104	8.80638e-07	0.0348414	0.0105643	0.00106863	2225	0.999723	0.0823805	0.0232461	3.54384	0.00039435	0.0302465	0.00567847	13.0052	13.0052	0.00031747	0.000612578	6.71909	0.00953865	F_Bacteroidaceae|G_unclassified_O_Clostridiales	NA	NA	NA	NA	NA	F_Bacteroidaceae	G_unclassified_O_Clostridiales	Bacteroidetes	Firmicutes
F_Bacteroidaceae|G_unclassified_P_Firmicutes_RA	0	AB	RA	RA	all	BMI	pulit_bmi	2225	3.57648	0.334905	10.6791	5.38692e-26	114.042	0.0461039	2225	0.0281708	0.00504913	5.57933	2.70857e-08	31.1289	31.1289	2.70857e-08	0.0292754	0.0136054	0.022717	2225	0.999764	0.10387	0.0236723	4.38781	1.14496e-05	0.030442	0.00898051	20.572	20.572	6.0489e-06	0.00509809	11.5623	0.000673011	F_Bacteroidaceae|G_unclassified_P_Firmicutes	NA	NA	NA	NA	NA	F_Bacteroidaceae	G_unclassified_P_Firmicutes	Bacteroidetes	Firmicutes
F_Bifidobacteriaceae|F_Coriobacteriaceae_RA	0	AB	RA	RA	all	BMI	pulit_bmi	2225	3.57648	0.334905	10.6791	5.38692e-26	114.042	0.0461039	2225	-0.0111924	0.00503037	-2.22496	0.0261841	4.95044	4.95044	0.0261841	0.0314325	0.00215886	0.200767	2225	0.999571	-0.0532525	0.023218	-2.29359	0.021814	0.0177821	0.0024211	5.47462	5.47462	0.0193827	0.229415	3.59618	0.0579127	F_Bifidobacteriaceae|F_Coriobacteriaceae	NA	NA	NA	NA	NA	F_Bifidobacteriaceae	F_Coriobacteriaceae	Actinobacteriota	Actinobacteriota
F_Bifidobacteriaceae|F_Veillonellaceae_RA	0	AB	RA	RA	all	BMI	pulit_bmi	2225	3.57648	0.334905	10.6791	5.38692e-26	114.042	0.0461039	2225	-0.0222812	0.00507809	-4.38771	1.19911e-05	19.252	19.252	1.19911e-05	0.0107626	0.00857486	0.0616053	2225	0.999852	-0.0344205	0.0237205	-1.45109	0.146756	0.00198957	0.00100064	2.22685	2.22685	0.135772	0.260794	0.293959	0.587694	F_Bifidobacteriaceae|F_Veillonellaceae	NA	NA	NA	NA	NA	F_Bifidobacteriaceae	F_Veillonellaceae	Actinobacteriota	Firmicutes
F_Bifidobacteriaceae|G_Anaerostipes_RA	0	AB	RA	RA	all	BMI	pulit_bmi	2225	3.57648	0.334905	10.6791	5.38692e-26	114.042	0.0461039	2225	-0.00589183	0.00508033	-1.15973	0.246282	1.34498	1.34498	0.246282	0.0142709	0.000596933	0.907624	2225	0.999779	-0.0312582	0.0241934	-1.29201	0.196354	0.0100269	0.000824306	1.84933	1.84933	0.174	0.629714	1.28242	0.257449	F_Bifidobacteriaceae|G_Anaerostipes	NA	NA	NA	NA	NA	F_Bifidobacteriaceae	G_Anaerostipes	Actinobacteriota	Firmicutes
F_Bifidobacteriaceae|G_Clostridium_XlVa_RA	0	AB	RA	RA	all	BMI	pulit_bmi	2225	3.57648	0.334905	10.6791	5.38692e-26	114.042	0.0461039	2225	-0.005588	0.00506609	-1.10302	0.270137	1.21666	1.21666	0.270137	0.0190546	0.000537358	0.261978	2225	0.999756	-0.0478479	0.0233828	-2.04628	0.0407288	0.012158	0.00194046	4.3628	4.3628	0.0368455	0.393419	3.57939	0.0585005	F_Bifidobacteriaceae|G_Clostridium_XlVa	NA	NA	NA	NA	NA	F_Bifidobacteriaceae	G_Clostridium_XlVa	Actinobacteriota	Firmicutes
F_Coriobacteriaceae|F_Erysipelotrichaceae_RA	1	AB	RA	RA	all	BMI	pulit_bmi	2225	3.57648	0.334905	10.6791	5.38692e-26	114.042	0.0461039	2225	-0.00799105	0.00509257	-1.56916	0.116753	2.46226	2.46226	0.116753	0.00781282	0.00109997	0.32111	2225	0.999848	0.00305951	0.0232464	0.131612	0.895291	0.00500583	7.88851e-06	0.0176085	0.0176085	0.894445	0.736889	0.242211	0.622614	F_Coriobacteriaceae|F_Erysipelotrichaceae	NA	NA	NA	NA	NA	F_Coriobacteriaceae	F_Erysipelotrichaceae	Actinobacteriota	Firmicutes
F_Coriobacteriaceae|G_Bacteroides_RA	1	AB	RA	RA	all	BMI	pulit_bmi	2225	3.57648	0.334905	10.6791	5.38692e-26	114.042	0.0461039	2225	0.00666688	0.00506063	1.3174	0.18784	1.73555	1.73555	0.18784	0.0150587	0.000769658	0.000718188	2225	0.999632	-0.0127562	0.0232848	-0.547832	0.583808	0.012378	0.000137901	0.310116	0.310116	0.577665	0.00155359	0.757748	0.384034	F_Coriobacteriaceae|G_Bacteroides	NA	NA	NA	NA	NA	F_Coriobacteriaceae	G_Bacteroides	Actinobacteriota	Bacteroidetes
F_Coriobacteriaceae|G_Bifidobacterium_RA	1	AB	RA	RA	all	BMI	pulit_bmi	2225	3.57648	0.334905	10.6791	5.38692e-26	114.042	0.0461039	2225	0.0112884	0.00503018	2.24414	0.0249216	5.03616	5.03616	0.0249216	0.0314833	0.00219613	0.20358	2225	0.99957	0.0535909	0.0232295	2.30701	0.021054	0.0178101	0.00245207	5.5448	5.5448	0.0186223	0.230479	3.63801	0.0564745	F_Coriobacteriaceae|G_Bifidobacterium	NA	NA	NA	NA	NA	F_Coriobacteriaceae	G_Bifidobacterium	Actinobacteriota	Actinobacteriota
F_Coriobacteriaceae|G_Blautia_RA	1	AB	RA	RA	all	BMI	pulit_bmi	2225	3.57648	0.334905	10.6791	5.38692e-26	114.042	0.0461039	2225	-0.00226215	0.00509067	-0.444372	0.656817	0.197467	0.197467	0.656817	0.00946001	8.80679e-05	0.435545	2225	0.999799	-0.0113274	0.0240231	-0.471524	0.637267	0.00639996	0.000108182	0.241821	0.241821	0.622943	0.686986	0.163122	0.686299	F_Coriobacteriaceae|G_Blautia	NA	NA	NA	NA	NA	F_Coriobacteriaceae	G_Blautia	Actinobacteriota	Firmicutes
F_Coriobacteriaceae|G_Dorea_RA	1	AB	RA	RA	all	BMI	pulit_bmi	2225	3.57648	0.334905	10.6791	5.38692e-26	114.042	0.0461039	2225	-0.013541	0.00506966	-2.67099	0.00761796	7.13419	7.13419	0.00761796	0.018907	0.00315142	0.851651	2225	0.999835	0.0076497	0.0228542	0.334717	0.737838	0.0102565	4.93976e-05	0.110849	0.110849	0.739211	0.735898	0.898737	0.343121	F_Coriobacteriaceae|G_Dorea	NA	NA	NA	NA	NA	F_Coriobacteriaceae	G_Dorea	Actinobacteriota	Firmicutes
F_Coriobacteriaceae|G_Ruminococcus2_RA	1	AB	RA	RA	all	BMI	pulit_bmi	2225	3.57648	0.334905	10.6791	5.38692e-26	114.042	0.0461039	2225	-0.00454958	0.00509705	-0.892591	0.372173	0.796719	0.796719	0.372173	0.00717225	0.000356148	0.189133	2225	0.99987	-0.0294316	0.0236303	-1.2455	0.212947	0.00589332	0.000729136	1.62901	1.62901	0.201973	0.192219	1.22584	0.268218	F_Coriobacteriaceae|G_Ruminococcus2	NA	NA	NA	NA	NA	F_Coriobacteriaceae	G_Ruminococcus2	Actinobacteriota	Firmicutes
F_Coriobacteriaceae|G_Sporobacter_RA	1	AB	RA	RA	all	BMI	pulit_bmi	2225	3.57648	0.334905	10.6791	5.38692e-26	114.042	0.0461039	2225	0.0309849	0.00502091	6.17118	8.03303e-10	38.0834	38.0834	8.03303e-10	0.0360273	0.0165292	0.00509469	2225	0.999506	0.0946095	0.0233786	4.04684	5.1914e-05	0.0216741	0.00756788	17.1806	17.1806	3.52637e-05	0.00450468	8.26008	0.00405264	F_Coriobacteriaceae|G_Sporobacter	NA	NA	NA	NA	NA	F_Coriobacteriaceae	G_Sporobacter	Actinobacteriota	Firmicutes
F_Erysipelotrichaceae|G_Bacteroides_RA	1	AB	RA	RA	all	BMI	pulit_bmi	2225	3.57648	0.334905	10.6791	5.38692e-26	114.042	0.0461039	2225	0.0110665	0.00503683	2.19711	0.0281154	4.8273	4.8273	0.0281154	0.0219782	0.00212571	0.00017061	2225	0.999631	-0.0190408	0.0227423	-0.83724	0.402458	0.0191611	0.000307659	0.696659	0.696659	0.403998	0.00726848	1.83792	0.175194	F_Erysipelotrichaceae|G_Bacteroides	NA	NA	NA	NA	NA	F_Erysipelotrichaceae	G_Bacteroides	Firmicutes	Bacteroidetes
F_Erysipelotrichaceae|G_Clostridium_XVIII_RA	1	AB	RA	RA	all	BMI	pulit_bmi	2225	3.57648	0.334905	10.6791	5.38692e-26	114.042	0.0461039	2225	0.0144124	0.0050699	2.84275	0.00451354	8.08121	8.08121	0.00451354	0.0117417	0.00359582	2.1615e-06	2225	0.999748	0.00510139	0.0221695	0.230108	0.818008	0.00615899	2.20471e-05	0.04927	0.04927	0.824359	6.7587e-05	0.173499	0.677021	F_Erysipelotrichaceae|G_Clostridium_XVIII	NA	NA	NA	NA	NA	F_Erysipelotrichaceae	G_Clostridium_XVIII	Firmicutes	Firmicutes
F_Erysipelotrichaceae|G_Dorea_RA	1	AB	RA	RA	all	BMI	pulit_bmi	2225	3.57648	0.334905	10.6791	5.38692e-26	114.042	0.0461039	2225	-0.0018112	0.00510759	-0.354609	0.722916	0.125748	0.125748	0.722916	0.00202525	5.6503e-05	0.59619	2225	0.999915	0.00207762	0.0236103	0.0879963	0.92988	0.00101767	3.63459e-06	0.00808065	0.00808065	0.928381	0.418359	0.0298196	0.8629	F_Erysipelotrichaceae|G_Dorea	NA	NA	NA	NA	NA	F_Erysipelotrichaceae	G_Dorea	Firmicutes	Firmicutes
F_Erysipelotrichaceae|G_Ruminococcus2_RA	1	AB	RA	RA	all	BMI	pulit_bmi	2225	3.57648	0.334905	10.6791	5.38692e-26	114.042	0.0461039	2225	0.00473454	0.00510431	0.927557	0.353738	0.860363	0.860363	0.353738	0.00240608	0.000386444	0.377683	2225	0.999837	-0.030793	0.0241457	-1.2753	0.202203	0.00491292	0.000796698	1.7782	1.7782	0.182507	0.22325	2.49204	0.114423	F_Erysipelotrichaceae|G_Ruminococcus2	NA	NA	NA	NA	NA	F_Erysipelotrichaceae	G_Ruminococcus2	Firmicutes	Firmicutes
F_Lachnospiraceae|F_Porphyromonadaceae_RA	1	AB	RA	RA	all	BMI	pulit_bmi	2225	3.57648	0.334905	10.6791	5.38692e-26	114.042	0.0461039	2225	0.0251832	0.00501298	5.0236	5.47561e-07	25.2365	25.2365	5.47561e-07	0.0365579	0.0109473	0.00182485	2225	0.999497	0.0881942	0.0233921	3.77026	0.00016308	0.0217061	0.00662838	15.0483	15.0483	0.000107846	0.000330347	8.12721	0.00436058	F_Lachnospiraceae|F_Porphyromonadaceae	NA	NA	NA	NA	NA	F_Lachnospiraceae	F_Porphyromonadaceae	Firmicutes	Bacteroidetes
F_Lachnospiraceae|F_Rikenellaceae_RA	0	AB	RA	RA	all	BMI	pulit_bmi	2225	3.57648	0.334905	10.6791	5.38692e-26	114.042	0.0461039	2225	0.0307698	0.00493186	6.239	5.25755e-10	38.9251	38.9251	5.25755e-10	0.06007	0.0164731	0.57557	2225	0.999698	0.0423271	0.0219849	1.92528	0.0541948	0.0297354	0.00154695	3.54107	3.54107	0.0599976	0.692972	0.282481	0.59508	F_Lachnospiraceae|F_Rikenellaceae	NA	NA	NA	NA	NA	F_Lachnospiraceae	F_Rikenellaceae	Firmicutes	Bacteroidetes
F_Lachnospiraceae|F_unclassified_O_Clostridiales_RA	0	AB	RA	RA	all	BMI	pulit_bmi	2225	3.57648	0.334905	10.6791	5.38692e-26	114.042	0.0461039	2225	0.0397725	0.00496359	8.01284	1.79233e-15	64.2057	64.2057	1.79233e-15	0.0633573	0.0270769	0.100281	2225	0.999486	0.0994933	0.0234166	4.24884	2.14879e-05	0.0362128	0.00834772	19.2369	19.2369	1.20852e-05	0.0672515	7.4466	0.00635564	F_Lachnospiraceae|F_unclassified_O_Clostridiales	NA	NA	NA	NA	NA	F_Lachnospiraceae	F_unclassified_O_Clostridiales	Firmicutes	Firmicutes
F_Lachnospiraceae|F_unclassified_P_Firmicutes_RA	0	AB	RA	RA	all	BMI	pulit_bmi	2225	3.57648	0.334905	10.6791	5.38692e-26	114.042	0.0461039	2225	0.0412143	0.00498342	8.27028	2.27306e-16	68.3975	68.3975	2.27306e-16	0.0525082	0.0291788	0.423366	2225	0.999601	0.108317	0.0232809	4.65261	3.27753e-06	0.0287528	0.00988822	22.6119	22.6119	2.10964e-06	0.595765	9.32665	0.00225844	F_Lachnospiraceae|F_unclassified_P_Firmicutes	NA	NA	NA	NA	NA	F_Lachnospiraceae	F_unclassified_P_Firmicutes	Firmicutes	Firmicutes
F_Lachnospiraceae|G_Alistipes_RA	1	AB	RA	RA	all	BMI	pulit_bmi	2225	3.57648	0.334905	10.6791	5.38692e-26	114.042	0.0461039	2225	0.029765	0.00494577	6.01828	2.05642e-09	36.2197	36.2197	2.05642e-09	0.0553924	0.0154045	0.472366	2225	0.999683	0.0434287	0.0221189	1.96342	0.0495974	0.0271002	0.00162584	3.71158	3.71158	0.0541638	0.632306	0.392617	0.530927	F_Lachnospiraceae|G_Alistipes	NA	NA	NA	NA	NA	F_Lachnospiraceae	G_Alistipes	Firmicutes	Bacteroidetes
F_Lachnospiraceae|G_Anaerostipes_RA	1	AB	RA	RA	all	BMI	pulit_bmi	2225	3.57648	0.334905	10.6791	5.38692e-26	114.042	0.0461039	2225	0.0126152	0.00506428	2.49101	0.0128106	6.20513	6.20513	0.0128106	0.0139591	0.00275484	0.240596	2225	0.999651	0.0401989	0.0230858	1.74128	0.0816343	0.00601321	0.00137526	3.07293	3.07293	0.0797438	0.129629	1.52605	0.216706	F_Lachnospiraceae|G_Anaerostipes	NA	NA	NA	NA	NA	F_Lachnospiraceae	G_Anaerostipes	Firmicutes	Firmicutes
F_Lachnospiraceae|G_Barnesiella_RA	0	AB	RA	RA	all	BMI	pulit_bmi	2225	3.57648	0.334905	10.6791	5.38692e-26	114.042	0.0461039	2225	0.024583	0.0050094	4.90738	9.90069e-07	24.0824	24.0824	9.90069e-07	0.036943	0.0104424	0.028729	2225	0.999623	0.102097	0.0228803	4.46222	8.11139e-06	0.0237678	0.00890202	20.2528	20.2528	7.13598e-06	0.0671604	12.3165	0.000448973	F_Lachnospiraceae|G_Barnesiella	NA	NA	NA	NA	NA	F_Lachnospiraceae	G_Barnesiella	Firmicutes	Bacteroidetes
F_Lachnospiraceae|G_Blautia_RA	1	AB	RA	RA	all	BMI	pulit_bmi	2225	3.57648	0.334905	10.6791	5.38692e-26	114.042	0.0461039	2225	0.0049688	0.0051085	0.972654	0.330831	0.946056	0.946056	0.330831	0.00122227	0.000425439	0.152653	2225	0.999926	-0.00292126	0.0244556	-0.119452	0.904917	0.000825925	7.18187e-06	0.0159641	0.0159641	0.899467	0.306718	0.122708	0.726115	F_Lachnospiraceae|G_Blautia	NA	NA	NA	NA	NA	F_Lachnospiraceae	G_Blautia	Firmicutes	Firmicutes
F_Lachnospiraceae|G_Butyricicoccus_RA	1	AB	RA	RA	all	BMI	pulit_bmi	2225	3.57648	0.334905	10.6791	5.38692e-26	114.042	0.0461039	2225	0.00106845	0.00511261	0.208984	0.83448	0.0436744	0.0436744	0.83448	0.000184231	1.96607e-05	0.0354242	2225	0.999927	0.0295893	0.0231912	1.27589	0.201996	0.00173334	0.000735809	1.63707	1.63707	0.200862	0.0239419	1.60081	0.205789	F_Lachnospiraceae|G_Butyricicoccus	NA	NA	NA	NA	NA	F_Lachnospiraceae	G_Butyricicoccus	Firmicutes	Firmicutes
F_Lachnospiraceae|G_Clostridium_XlVa_RA	1	AB	RA	RA	all	BMI	pulit_bmi	2225	3.57648	0.334905	10.6791	5.38692e-26	114.042	0.0461039	2225	0.0157089	0.00507216	3.09708	0.00197877	9.59193	9.59193	0.00197877	0.0170032	0.00424531	0.429396	2225	0.999758	0.0129181	0.0223907	0.576942	0.563979	0.00845128	0.000140844	0.315482	0.315482	0.574392	0.394412	0.0155729	0.900689	F_Lachnospiraceae|G_Clostridium_XlVa	NA	NA	NA	NA	NA	F_Lachnospiraceae	G_Clostridium_XlVa	Firmicutes	Firmicutes
F_Lachnospiraceae|G_Clostridium_XVIII_RA	0	AB	RA	RA	all	BMI	pulit_bmi	2225	3.57648	0.334905	10.6791	5.38692e-26	114.042	0.0461039	2225	0.0130068	0.00509213	2.55429	0.0107068	6.52438	6.52438	0.0107068	0.00567228	0.00292092	0.0133062	2225	0.999854	0.0253866	0.0227296	1.11689	0.26404	0.00161637	0.000544367	1.211	1.211	0.271254	0.0101302	0.304037	0.581363	F_Lachnospiraceae|G_Clostridium_XVIII	NA	NA	NA	NA	NA	F_Lachnospiraceae	G_Clostridium_XVIII	Firmicutes	Firmicutes
F_Lachnospiraceae|G_Dorea_RA	1	AB	RA	RA	all	BMI	pulit_bmi	2225	3.57648	0.334905	10.6791	5.38692e-26	114.042	0.0461039	2225	-0.0131204	0.00509428	-2.57552	0.0100732	6.63329	6.63329	0.0100732	0.00682794	0.00296623	0.872688	2225	0.999871	0.0112797	0.0234935	0.480119	0.631143	0.00369269	0.000107102	0.238755	0.238755	0.625155	0.137101	1.18009	0.277337	F_Lachnospiraceae|G_Dorea	NA	NA	NA	NA	NA	F_Lachnospiraceae	G_Dorea	Firmicutes	Firmicutes
F_Lachnospiraceae|G_Fusicatenibacter_RA	1	AB	RA	RA	all	BMI	pulit_bmi	2225	3.57648	0.334905	10.6791	5.38692e-26	114.042	0.0461039	2225	0.00503755	0.00510187	0.987392	0.323558	0.974944	0.974944	0.323558	0.00485482	0.000436835	0.0207528	2225	0.999861	0.0255584	0.0233989	1.09229	0.274706	0.00370592	0.00054988	1.22583	1.22583	0.26834	0.0401816	0.832206	0.361636	F_Lachnospiraceae|G_Fusicatenibacter	NA	NA	NA	NA	NA	F_Lachnospiraceae	G_Fusicatenibacter	Firmicutes	Firmicutes
F_Lachnospiraceae|G_Oscillibacter_RA	1	AB	RA	RA	all	BMI	pulit_bmi	2225	3.57648	0.334905	10.6791	5.38692e-26	114.042	0.0461039	2225	0.0266028	0.00498268	5.33904	1.02954e-07	28.5054	28.5054	1.02954e-07	0.0496828	0.0121968	0.0857502	2225	0.999513	0.0540547	0.0224429	2.40854	0.0160166	0.0261799	0.00249467	5.68963	5.68963	0.0171489	0.0137387	1.56141	0.211459	F_Lachnospiraceae|G_Oscillibacter	NA	NA	NA	NA	NA	F_Lachnospiraceae	G_Oscillibacter	Firmicutes	Firmicutes
F_Lachnospiraceae|G_Parabacteroides_RA	1	AB	RA	RA	all	BMI	pulit_bmi	2225	3.57648	0.334905	10.6791	5.38692e-26	114.042	0.0461039	2225	0.0172819	0.00506471	3.41223	0.000655884	11.6433	11.6433	0.000655884	0.0165064	0.00515584	0.0425401	2225	0.999661	0.0627851	0.0229867	2.73137	0.00630718	0.00914531	0.00334217	7.49148	7.49148	0.00624857	0.000940181	4.15215	0.0415816	F_Lachnospiraceae|G_Parabacteroides	NA	NA	NA	NA	NA	F_Lachnospiraceae	G_Parabacteroides	Firmicutes	Bacteroidetes
F_Lachnospiraceae|G_Roseburia_RA	1	AB	RA	RA	all	BMI	pulit_bmi	2225	3.57648	0.334905	10.6791	5.38692e-26	114.042	0.0461039	2225	-0.0350023	0.00499096	-7.01315	3.08047e-12	49.1843	49.1843	3.08047e-12	0.0512044	0.0210112	0.122341	2225	0.999579	-0.0357078	0.0229891	-1.55325	0.120363	0.0204252	0.00107991	2.44848	2.44848	0.117781	0.0366815	0.00102776	0.974425	F_Lachnospiraceae|G_Roseburia	NA	NA	NA	NA	NA	F_Lachnospiraceae	G_Roseburia	Firmicutes	Firmicutes
F_Lachnospiraceae|G_Ruminococcus2_RA	1	AB	RA	RA	all	BMI	pulit_bmi	2225	3.57648	0.334905	10.6791	5.38692e-26	114.042	0.0461039	2225	-0.00156645	0.00511213	-0.306418	0.759315	0.0938918	0.0938918	0.759315	0.000305356	4.22617e-05	0.82117	2225	0.999931	-0.0406319	0.0234068	-1.7359	0.082581	0.00197636	0.00138829	3.0895	3.0895	0.0789368	0.560977	3.00388	0.0830656	F_Lachnospiraceae|G_Ruminococcus2	NA	NA	NA	NA	NA	F_Lachnospiraceae	G_Ruminococcus2	Firmicutes	Firmicutes
F_Lachnospiraceae|G_Sporobacter_RA	0	AB	RA	RA	all	BMI	pulit_bmi	2225	3.57648	0.334905	10.6791	5.38692e-26	114.042	0.0461039	2225	0.0336732	0.00497126	6.77358	1.60334e-11	45.8814	45.8814	1.60334e-11	0.0579517	0.0194608	0.0252368	2225	0.999352	0.101503	0.0232834	4.35947	1.30378e-05	0.0363095	0.00873428	20.1297	20.1297	7.60558e-06	0.0120794	9.57662	0.00197071	F_Lachnospiraceae|G_Sporobacter	NA	NA	NA	NA	NA	F_Lachnospiraceae	G_Sporobacter	Firmicutes	Firmicutes
F_Lachnospiraceae|G_unclassified_F_Lachnospiraceae_RA	1	AB	RA	RA	all	BMI	pulit_bmi	2225	3.57648	0.334905	10.6791	5.38692e-26	114.042	0.0461039	2225	0.018767	0.0050319	3.72959	0.000196593	13.9099	13.9099	0.000196593	0.0335421	0.00605281	0.0374521	2225	0.999749	0.0515832	0.0228475	2.25772	0.0239633	0.0201767	0.00225533	5.11224	5.11224	0.023854	0.0610353	2.18783	0.139105	F_Lachnospiraceae|G_unclassified_F_Lachnospiraceae	NA	NA	NA	NA	NA	F_Lachnospiraceae	G_unclassified_F_Lachnospiraceae	Firmicutes	Firmicutes
F_Lachnospiraceae|G_unclassified_F_Ruminococcaceae_RA	1	AB	RA	RA	all	BMI	pulit_bmi	2225	3.57648	0.334905	10.6791	5.38692e-26	114.042	0.0461039	2225	0.0376997	0.00500588	7.53109	7.27444e-14	56.7173	56.7173	7.27444e-14	0.0436953	0.024421	0.368351	2225	0.999491	0.0788365	0.0227141	3.47083	0.00051886	0.0193414	0.00524323	11.8749	11.8749	0.000579534	0.217912	3.47375	0.0623499	F_Lachnospiraceae|G_unclassified_F_Ruminococcaceae	NA	NA	NA	NA	NA	F_Lachnospiraceae	G_unclassified_F_Ruminococcaceae	Firmicutes	Firmicutes
F_Lachnospiraceae|G_unclassified_O_Clostridiales_RA	0	AB	RA	RA	all	BMI	pulit_bmi	2225	3.57648	0.334905	10.6791	5.38692e-26	114.042	0.0461039	2225	0.0397725	0.00496359	8.01284	1.79233e-15	64.2057	64.2057	1.79233e-15	0.0633573	0.0270769	0.100281	2225	0.999486	0.0994933	0.0234166	4.24884	2.14879e-05	0.0362128	0.00834772	19.2369	19.2369	1.20852e-05	0.0672515	7.4466	0.00635564	F_Lachnospiraceae|G_unclassified_O_Clostridiales	NA	NA	NA	NA	NA	F_Lachnospiraceae	G_unclassified_O_Clostridiales	Firmicutes	Firmicutes
F_Lachnospiraceae|G_unclassified_P_Firmicutes_RA	0	AB	RA	RA	all	BMI	pulit_bmi	2225	3.57648	0.334905	10.6791	5.38692e-26	114.042	0.0461039	2225	0.0412143	0.00498342	8.27028	2.27306e-16	68.3975	68.3975	2.27306e-16	0.0525082	0.0291788	0.423366	2225	0.999601	0.108317	0.0232809	4.65261	3.27753e-06	0.0287528	0.00988822	22.6119	22.6119	2.10964e-06	0.595765	9.32665	0.00225844	F_Lachnospiraceae|G_unclassified_P_Firmicutes	NA	NA	NA	NA	NA	F_Lachnospiraceae	G_unclassified_P_Firmicutes	Firmicutes	Firmicutes
F_Porphyromonadaceae|F_Rikenellaceae_RA	0	AB	RA	RA	all	BMI	pulit_bmi	2225	3.57648	0.334905	10.6791	5.38692e-26	114.042	0.0461039	2225	0.0164327	0.00503564	3.26329	0.00111798	10.649	10.649	0.00111798	0.023116	0.00468387	0.798971	2225	0.999797	-0.0293433	0.0227207	-1.29148	0.196538	0.0209905	0.000728056	1.65168	1.65168	0.198864	0.749536	4.25076	0.0392327	F_Porphyromonadaceae|F_Rikenellaceae	NA	NA	NA	NA	NA	F_Porphyromonadaceae	F_Rikenellaceae	Bacteroidetes	Bacteroidetes
F_Porphyromonadaceae|F_Sutterellaceae_RA	1	AB	RA	RA	all	BMI	pulit_bmi	2225	3.57648	0.334905	10.6791	5.38692e-26	114.042	0.0461039	2225	-0.0311393	0.00503937	-6.17922	7.64095e-10	38.1827	38.1827	7.64095e-10	0.0319699	0.0166421	0.195746	2225	0.999758	-0.0641464	0.0225268	-2.84756	0.00440559	0.015288	0.00346135	7.80701	7.80701	0.00524907	0.00584918	2.20678	0.137405	F_Porphyromonadaceae|F_Sutterellaceae	NA	NA	NA	NA	NA	F_Porphyromonadaceae	F_Sutterellaceae	Bacteroidetes	Proteobacteria
F_Porphyromonadaceae|F_unclassified_O_Clostridiales_RA	0	AB	RA	RA	all	BMI	pulit_bmi	2225	3.57648	0.334905	10.6791	5.38692e-26	114.042	0.0461039	2225	0.0249441	0.005053	4.9365	8.54526e-07	24.369	24.369	8.54526e-07	0.0274298	0.0106711	0.0538292	2225	0.999717	0.0372715	0.023186	1.6075	0.107944	0.0126911	0.00116979	2.63149	2.63149	0.104905	0.0160324	0.306156	0.580048	F_Porphyromonadaceae|F_unclassified_O_Clostridiales	NA	NA	NA	NA	NA	F_Porphyromonadaceae	F_unclassified_O_Clostridiales	Bacteroidetes	Firmicutes
F_Porphyromonadaceae|F_unclassified_P_Firmicutes_RA	0	AB	RA	RA	all	BMI	pulit_bmi	2225	3.57648	0.334905	10.6791	5.38692e-26	114.042	0.0461039	2225	0.029417	0.00506155	5.81185	7.06885e-09	33.7776	33.7776	7.06885e-09	0.0231019	0.0148569	0.0580215	2225	0.999742	0.0583694	0.0229456	2.54381	0.010965	0.0104545	0.00285864	6.41613	6.41613	0.0113772	0.018932	1.68307	0.194517	F_Porphyromonadaceae|F_unclassified_P_Firmicutes	NA	NA	NA	NA	NA	F_Porphyromonadaceae	F_unclassified_P_Firmicutes	Bacteroidetes	Firmicutes
F_Porphyromonadaceae|G_Alistipes_RA	1	AB	RA	RA	all	BMI	pulit_bmi	2225	3.57648	0.334905	10.6791	5.38692e-26	114.042	0.0461039	2225	0.0149649	0.00504817	2.96441	0.00306491	8.78773	8.78773	0.00306491	0.0192786	0.00388038	0.795301	2225	0.999807	-0.0280966	0.0226839	-1.23861	0.215488	0.017874	0.00066682	1.50796	1.50796	0.219581	0.743875	3.7429	0.0530324	F_Porphyromonadaceae|G_Alistipes	NA	NA	NA	NA	NA	F_Porphyromonadaceae	G_Alistipes	Bacteroidetes	Bacteroidetes
F_Porphyromonadaceae|G_Bacteroides_RA	1	AB	RA	RA	all	BMI	pulit_bmi	2225	3.57648	0.334905	10.6791	5.38692e-26	114.042	0.0461039	2225	-0.0123338	0.00507213	-2.43168	0.0151075	5.91308	5.91308	0.0151075	0.0176033	0.00261548	0.000224798	2225	0.999714	-0.0973323	0.0234253	-4.15501	3.25267e-05	0.0307471	0.00789152	18.0831	18.0831	2.20234e-05	5.80849e-05	14.4458	0.000144252	F_Porphyromonadaceae|G_Bacteroides	NA	NA	NA	NA	NA	F_Porphyromonadaceae	G_Bacteroides	Bacteroidetes	Bacteroidetes
F_Porphyromonadaceae|G_Barnesiella_RA	1	AB	RA	RA	all	BMI	pulit_bmi	2225	3.57648	0.334905	10.6791	5.38692e-26	114.042	0.0461039	2225	0.0111774	0.00508932	2.19625	0.0281769	4.82352	4.82352	0.0281769	0.00780308	0.00215483	0.486442	2225	0.999722	0.0470856	0.02291	2.05524	0.0398557	0.00441964	0.0018734	4.17929	4.17929	0.0410385	0.551984	2.56074	0.109547	F_Porphyromonadaceae|G_Barnesiella	NA	NA	NA	NA	NA	F_Porphyromonadaceae	G_Barnesiella	Bacteroidetes	Bacteroidetes
F_Porphyromonadaceae|G_Blautia_RA	1	AB	RA	RA	all	BMI	pulit_bmi	2225	3.57648	0.334905	10.6791	5.38692e-26	114.042	0.0461039	2225	-0.0201436	0.00504281	-3.99452	6.69361e-05	15.9562	15.9562	6.69361e-05	0.026981	0.00699039	0.0412158	2225	0.999617	-0.0776285	0.0237212	-3.27254	0.00106585	0.0177168	0.00510858	11.5508	11.5508	0.000689152	0.00333818	6.68438	0.00972614	F_Porphyromonadaceae|G_Blautia	NA	NA	NA	NA	NA	F_Porphyromonadaceae	G_Blautia	Bacteroidetes	Firmicutes
F_Porphyromonadaceae|G_Clostridium_IV_RA	1	AB	RA	RA	all	BMI	pulit_bmi	2225	3.57648	0.334905	10.6791	5.38692e-26	114.042	0.0461039	2225	-0.00751199	0.0050833	-1.47778	0.139609	2.18383	2.18383	0.139609	0.00992521	0.000973505	0.00654182	2225	0.999802	-0.0161637	0.0225384	-0.717166	0.473271	0.00497293	0.000221065	0.49344	0.49344	0.48247	0.000513033	0.149011	0.699483	F_Porphyromonadaceae|G_Clostridium_IV	NA	NA	NA	NA	NA	F_Porphyromonadaceae	G_Clostridium_IV	Bacteroidetes	Firmicutes
F_Porphyromonadaceae|G_Dorea_RA	1	AB	RA	RA	all	BMI	pulit_bmi	2225	3.57648	0.334905	10.6791	5.38692e-26	114.042	0.0461039	2225	-0.028568	0.0049929	-5.72172	1.19694e-08	32.7381	32.7381	1.19694e-08	0.0435646	0.0140981	0.0107812	2225	0.999627	-0.0636689	0.0227377	-2.80015	0.00510796	0.0212759	0.00346107	7.85413	7.85413	0.00511447	0.00310585	2.54231	0.110832	F_Porphyromonadaceae|G_Dorea	NA	NA	NA	NA	NA	F_Porphyromonadaceae	G_Dorea	Bacteroidetes	Firmicutes
F_Porphyromonadaceae|G_Oscillibacter_RA	1	AB	RA	RA	all	BMI	pulit_bmi	2225	3.57648	0.334905	10.6791	5.38692e-26	114.042	0.0461039	2225	0.00463198	0.00510235	0.907814	0.364075	0.824127	0.824127	0.364075	0.00446128	0.000369406	0.594754	2225	0.999838	-0.0302166	0.0234608	-1.28796	0.197759	0.00480614	0.000767815	1.71355	1.71355	0.190661	0.0467048	2.39955	0.12137	F_Porphyromonadaceae|G_Oscillibacter	NA	NA	NA	NA	NA	F_Porphyromonadaceae	G_Oscillibacter	Bacteroidetes	Firmicutes
F_Porphyromonadaceae|G_Parabacteroides_RA	1	AB	RA	RA	all	BMI	pulit_bmi	2225	3.57648	0.334905	10.6791	5.38692e-26	114.042	0.0461039	2225	-0.0102713	0.00507963	-2.02205	0.043291	4.08868	4.08868	0.043291	0.0142729	0.00181464	0.10682	2225	0.999689	-0.0404645	0.0228324	-1.77224	0.0763553	0.00975414	0.0013812	3.09786	3.09786	0.0785328	0.0268924	1.81742	0.177621	F_Porphyromonadaceae|G_Parabacteroides	NA	NA	NA	NA	NA	F_Porphyromonadaceae	G_Parabacteroides	Bacteroidetes	Bacteroidetes
F_Porphyromonadaceae|G_Roseburia_RA	1	AB	RA	RA	all	BMI	pulit_bmi	2225	3.57648	0.334905	10.6791	5.38692e-26	114.042	0.0461039	2225	-0.0370386	0.00495154	-7.48023	1.0623e-13	55.9538	55.9538	1.0623e-13	0.063126	0.0236027	0.010071	2225	0.999472	-0.0779732	0.0228549	-3.41166	0.000645683	0.0309604	0.00518186	11.8766	11.8766	0.000578997	0.000484473	3.51561	0.0607935	F_Porphyromonadaceae|G_Roseburia	NA	NA	NA	NA	NA	F_Porphyromonadaceae	G_Roseburia	Bacteroidetes	Firmicutes
F_Porphyromonadaceae|G_Sporobacter_RA	1	AB	RA	RA	all	BMI	pulit_bmi	2225	3.57648	0.334905	10.6791	5.38692e-26	114.042	0.0461039	2225	0.016928	0.00507498	3.33558	0.000865234	11.1261	11.1261	0.000865234	0.0173337	0.00492266	0.15307	2225	0.999772	0.0308714	0.0231653	1.33266	0.182644	0.0094316	0.000802665	1.79969	1.79969	0.179887	0.0335336	0.388304	0.533192	F_Porphyromonadaceae|G_Sporobacter	NA	NA	NA	NA	NA	F_Porphyromonadaceae	G_Sporobacter	Bacteroidetes	Firmicutes
F_Porphyromonadaceae|G_unclassified_F_Ruminococcaceae_RA	1	AB	RA	RA	all	BMI	pulit_bmi	2225	3.57648	0.334905	10.6791	5.38692e-26	114.042	0.0461039	2225	0.0102887	0.00509643	2.0188	0.0436283	4.07554	4.07554	0.0436283	0.00701363	0.00182213	0.00764963	2225	0.999849	-0.0228602	0.0237017	-0.964497	0.334797	0.0017069	0.000441067	0.981284	0.981284	0.32199	0.00330604	2.17623	0.140158	F_Porphyromonadaceae|G_unclassified_F_Ruminococcaceae	NA	NA	NA	NA	NA	F_Porphyromonadaceae	G_unclassified_F_Ruminococcaceae	Bacteroidetes	Firmicutes
F_Porphyromonadaceae|G_unclassified_O_Clostridiales_RA	1	AB	RA	RA	all	BMI	pulit_bmi	2225	3.57648	0.334905	10.6791	5.38692e-26	114.042	0.0461039	2225	0.0249441	0.005053	4.9365	8.54526e-07	24.369	24.369	8.54526e-07	0.0274298	0.0106711	0.0538292	2225	0.999717	0.0372715	0.023186	1.6075	0.107944	0.0126911	0.00116979	2.63149	2.63149	0.104905	0.0160324	0.306156	0.580048	F_Porphyromonadaceae|G_unclassified_O_Clostridiales	NA	NA	NA	NA	NA	F_Porphyromonadaceae	G_unclassified_O_Clostridiales	Bacteroidetes	Firmicutes
F_Porphyromonadaceae|G_unclassified_P_Firmicutes_RA	1	AB	RA	RA	all	BMI	pulit_bmi	2225	3.57648	0.334905	10.6791	5.38692e-26	114.042	0.0461039	2225	0.029417	0.00506155	5.81185	7.06885e-09	33.7776	33.7776	7.06885e-09	0.0231019	0.0148569	0.0580215	2225	0.999742	0.0583694	0.0229456	2.54381	0.010965	0.0104545	0.00285864	6.41613	6.41613	0.0113772	0.018932	1.68307	0.194517	F_Porphyromonadaceae|G_unclassified_P_Firmicutes	NA	NA	NA	NA	NA	F_Porphyromonadaceae	G_unclassified_P_Firmicutes	Bacteroidetes	Firmicutes
F_Rikenellaceae|F_unclassified_O_Clostridiales_RA	0	AB	RA	RA	all	BMI	pulit_bmi	2225	3.57648	0.334905	10.6791	5.38692e-26	114.042	0.0461039	2225	0.0146816	0.00504143	2.9122	0.00362471	8.48092	8.48092	0.00362471	0.0280342	0.00371146	0.0077591	2225	0.999763	0.0660294	0.0230631	2.86299	0.00419665	0.0299622	0.00365897	8.37759	8.37759	0.00383581	0.00554831	5.33624	0.0208865	F_Rikenellaceae|F_unclassified_O_Clostridiales	NA	NA	NA	NA	NA	F_Rikenellaceae	F_unclassified_O_Clostridiales	Bacteroidetes	Firmicutes
F_Rikenellaceae|F_unclassified_P_Firmicutes_RA	0	AB	RA	RA	all	BMI	pulit_bmi	2225	3.57648	0.334905	10.6791	5.38692e-26	114.042	0.0461039	2225	0.020622	0.00506257	4.07343	4.79519e-05	16.5928	16.5928	4.79519e-05	0.0219113	0.00730717	0.178751	2225	0.99976	0.0855029	0.0229704	3.72231	0.000197406	0.0274345	0.00609315	13.9146	13.9146	0.000196099	0.0577454	8.44873	0.00365298	F_Rikenellaceae|F_unclassified_P_Firmicutes	NA	NA	NA	NA	NA	F_Rikenellaceae	F_unclassified_P_Firmicutes	Bacteroidetes	Firmicutes
F_Rikenellaceae|G_Bacteroides_RA	0	AB	RA	RA	all	BMI	pulit_bmi	2225	3.57648	0.334905	10.6791	5.38692e-26	114.042	0.0461039	2225	-0.0226641	0.00504356	-4.49368	7.35967e-06	20.1932	20.1932	7.35967e-06	0.0273336	0.00884341	0.756885	2225	0.999781	-0.0531099	0.0225065	-2.35975	0.0182871	0.0142416	0.00238776	5.37983	5.37983	0.0204611	0.67081	1.87447	0.170964	F_Rikenellaceae|G_Bacteroides	NA	NA	NA	NA	NA	F_Rikenellaceae	G_Bacteroides	Bacteroidetes	Bacteroidetes
F_Rikenellaceae|G_Barnesiella_RA	0	AB	RA	RA	all	BMI	pulit_bmi	2225	3.57648	0.334905	10.6791	5.38692e-26	114.042	0.0461039	2225	-0.003582	0.00510617	-0.701505	0.483061	0.49211	0.49211	0.483061	0.00193878	0.000221142	0.81624	2225	0.99987	0.076322	0.0240109	3.17864	0.00147966	0.0141016	0.00486639	10.9628	10.9628	0.000944455	0.58478	12.5964	0.000386493	F_Rikenellaceae|G_Barnesiella	NA	NA	NA	NA	NA	F_Rikenellaceae	G_Barnesiella	Bacteroidetes	Bacteroidetes
F_Rikenellaceae|G_Clostridium_IV_RA	0	AB	RA	RA	all	BMI	pulit_bmi	2225	3.57648	0.334905	10.6791	5.38692e-26	114.042	0.0461039	2225	-0.0172809	0.0050257	-3.43851	0.000595716	11.8233	11.8233	0.000595716	0.0235646	0.00519798	0.0141293	2225	0.999648	0.0142196	0.0219028	0.649216	0.516199	0.0179527	0.000171992	0.388978	0.388978	0.532901	0.0196933	2.02089	0.155149	F_Rikenellaceae|G_Clostridium_IV	NA	NA	NA	NA	NA	F_Rikenellaceae	G_Clostridium_IV	Bacteroidetes	Firmicutes
F_Rikenellaceae|G_Oscillibacter_RA	0	AB	RA	RA	all	BMI	pulit_bmi	2225	3.57648	0.334905	10.6791	5.38692e-26	114.042	0.0461039	2225	-0.0103655	0.00507562	-2.04222	0.041248	4.17064	4.17064	0.041248	0.0102537	0.00185857	0.589632	2225	0.999787	0.00656843	0.0225772	0.290932	0.771104	0.00763836	3.64786e-05	0.0816427	0.0816427	0.77511	0.591487	0.572581	0.449235	F_Rikenellaceae|G_Oscillibacter	NA	NA	NA	NA	NA	F_Rikenellaceae	G_Oscillibacter	Bacteroidetes	Firmicutes
F_Rikenellaceae|G_Parabacteroides_RA	0	AB	RA	RA	all	BMI	pulit_bmi	2225	3.57648	0.334905	10.6791	5.38692e-26	114.042	0.0461039	2225	-0.0178165	0.00503425	-3.53906	0.0004098	12.525	12.525	0.0004098	0.0253776	0.00549622	0.867544	2225	0.99974	0.0101423	0.0221373	0.458153	0.646843	0.0174811	8.72087e-05	0.197137	0.197137	0.657085	0.573665	1.5866	0.207813	F_Rikenellaceae|G_Parabacteroides	NA	NA	NA	NA	NA	F_Rikenellaceae	G_Parabacteroides	Bacteroidetes	Bacteroidetes
F_Rikenellaceae|G_Roseburia_RA	0	AB	RA	RA	all	BMI	pulit_bmi	2225	3.57648	0.334905	10.6791	5.38692e-26	114.042	0.0461039	2225	-0.038969	0.00489797	-7.95616	2.80163e-15	63.3004	63.3004	2.80163e-15	0.0768892	0.0263095	0.473481	2225	0.999391	-0.0417812	0.0221507	-1.88622	0.0592652	0.0355171	0.00150286	3.46077	3.46077	0.0629731	0.370727	0.0169574	0.896392	F_Rikenellaceae|G_Roseburia	NA	NA	NA	NA	NA	F_Rikenellaceae	G_Roseburia	Bacteroidetes	Firmicutes
F_Rikenellaceae|G_Sporobacter_RA	0	AB	RA	RA	all	BMI	pulit_bmi	2225	3.57648	0.334905	10.6791	5.38692e-26	114.042	0.0461039	2225	0.00556385	0.0050566	1.10032	0.271314	1.21069	1.21069	0.271314	0.0197381	0.000534352	0.00600348	2225	0.999741	0.0659365	0.0228544	2.88507	0.0039133	0.0279849	0.00364603	8.33096	8.33096	0.00393513	0.000662981	7.33267	0.00677123	F_Rikenellaceae|G_Sporobacter	NA	NA	NA	NA	NA	F_Rikenellaceae	G_Sporobacter	Bacteroidetes	Firmicutes
F_Rikenellaceae|G_unclassified_F_Ruminococcaceae_RA	0	AB	RA	RA	all	BMI	pulit_bmi	2225	3.57648	0.334905	10.6791	5.38692e-26	114.042	0.0461039	2225	-0.00513801	0.00502308	-1.02288	0.306476	1.04628	1.04628	0.306476	0.0288829	0.000457481	0.432859	2225	0.999756	0.0122849	0.0228259	0.538201	0.590438	0.0227809	0.000128491	0.292032	0.292032	0.588976	0.474344	0.618875	0.431466	F_Rikenellaceae|G_unclassified_F_Ruminococcaceae	NA	NA	NA	NA	NA	F_Rikenellaceae	G_unclassified_F_Ruminococcaceae	Bacteroidetes	Firmicutes
F_Rikenellaceae|G_unclassified_O_Clostridiales_RA	0	AB	RA	RA	all	BMI	pulit_bmi	2225	3.57648	0.334905	10.6791	5.38692e-26	114.042	0.0461039	2225	0.0146816	0.00504143	2.9122	0.00362471	8.48092	8.48092	0.00362471	0.0280342	0.00371146	0.0077591	2225	0.999763	0.0660294	0.0230631	2.86299	0.00419665	0.0299622	0.00365897	8.37759	8.37759	0.00383581	0.00554831	5.33624	0.0208865	F_Rikenellaceae|G_unclassified_O_Clostridiales	NA	NA	NA	NA	NA	F_Rikenellaceae	G_unclassified_O_Clostridiales	Bacteroidetes	Firmicutes
F_Rikenellaceae|G_unclassified_P_Firmicutes_RA	0	AB	RA	RA	all	BMI	pulit_bmi	2225	3.57648	0.334905	10.6791	5.38692e-26	114.042	0.0461039	2225	0.020622	0.00506257	4.07343	4.79519e-05	16.5928	16.5928	4.79519e-05	0.0219113	0.00730717	0.178751	2225	0.99976	0.0855029	0.0229704	3.72231	0.000197406	0.0274345	0.00609315	13.9146	13.9146	0.000196099	0.0577454	8.44873	0.00365298	F_Rikenellaceae|G_unclassified_P_Firmicutes	NA	NA	NA	NA	NA	F_Rikenellaceae	G_unclassified_P_Firmicutes	Bacteroidetes	Firmicutes
F_Ruminococcaceae|F_unclassified_O_Clostridiales_RA	0	AB	RA	RA	all	BMI	pulit_bmi	2225	3.57648	0.334905	10.6791	5.38692e-26	114.042	0.0461039	2225	0.035609	0.00498044	7.14978	1.17441e-12	51.1194	51.1194	1.17441e-12	0.0580017	0.0216814	0.024484	2225	0.999489	0.0898084	0.0230848	3.89037	0.000100091	0.035104	0.00679151	15.6327	15.6327	7.93197e-05	0.0286727	6.0919	0.0135803	F_Ruminococcaceae|F_unclassified_O_Clostridiales	NA	NA	NA	NA	NA	F_Ruminococcaceae	F_unclassified_O_Clostridiales	Firmicutes	Firmicutes
F_Ruminococcaceae|F_unclassified_P_Firmicutes_RA	0	AB	RA	RA	all	BMI	pulit_bmi	2225	3.57648	0.334905	10.6791	5.38692e-26	114.042	0.0461039	2225	0.0375537	0.00500615	7.50151	9.06907e-14	56.2727	56.2727	9.06907e-14	0.0451883	0.0241917	0.252157	2225	0.999807	0.101989	0.0230983	4.41543	1.0081e-05	0.02721	0.00873687	19.9474	19.9474	8.35939e-06	0.583115	8.52191	0.00350896	F_Ruminococcaceae|F_unclassified_P_Firmicutes	NA	NA	NA	NA	NA	F_Ruminococcaceae	F_unclassified_P_Firmicutes	Firmicutes	Firmicutes
F_Ruminococcaceae|G_Clostridium_IV_RA	1	AB	RA	RA	all	BMI	pulit_bmi	2225	3.57648	0.334905	10.6791	5.38692e-26	114.042	0.0461039	2225	0.00189133	0.00503638	0.375533	0.7073	0.141025	0.141025	0.7073	0.0334748	6.13708e-05	0.386106	2225	0.99967	0.0349052	0.0220084	1.586	0.11274	0.0243548	0.00103155	2.34826	2.34826	0.125565	0.228485	2.21032	0.13709	F_Ruminococcaceae|G_Clostridium_IV	NA	NA	NA	NA	NA	F_Ruminococcaceae	G_Clostridium_IV	Firmicutes	Firmicutes
F_Ruminococcaceae|G_Coprococcus_RA	1	AB	RA	RA	all	BMI	pulit_bmi	2225	3.57648	0.334905	10.6791	5.38692e-26	114.042	0.0461039	2225	0.00046237	0.00508221	0.0909781	0.927518	0.00827702	0.00827702	0.927518	0.00980824	3.69016e-06	0.0406809	2225	0.999798	0.0386369	0.0234703	1.64621	0.0997214	0.0131927	0.00125575	2.82631	2.82631	0.0928715	0.038991	2.90229	0.088454	F_Ruminococcaceae|G_Coprococcus	NA	NA	NA	NA	NA	F_Ruminococcaceae	G_Coprococcus	Firmicutes	Firmicutes
F_Ruminococcaceae|G_Faecalibacterium_RA	1	AB	RA	RA	all	BMI	pulit_bmi	2225	3.57648	0.334905	10.6791	5.38692e-26	114.042	0.0461039	2225	-0.0146133	0.00505624	-2.89015	0.00388799	8.35294	8.35294	0.00388799	0.025488	0.00366504	0.0435852	2225	0.999731	-0.0254186	0.0230996	-1.10039	0.271161	0.0148368	0.000545745	1.23035	1.23035	0.267458	0.0230878	0.234921	0.627899	F_Ruminococcaceae|G_Faecalibacterium	NA	NA	NA	NA	NA	F_Ruminococcaceae	G_Faecalibacterium	Firmicutes	Firmicutes
F_Ruminococcaceae|G_Fusicatenibacter_RA	1	AB	RA	RA	all	BMI	pulit_bmi	2225	3.57648	0.334905	10.6791	5.38692e-26	114.042	0.0461039	2225	-0.0141646	0.00507068	-2.79344	0.00525978	7.80331	7.80331	0.00525978	0.0174643	0.00345206	0.358168	2225	0.999817	-0.0228024	0.0235232	-0.969359	0.332366	0.0094828	0.000439121	0.984625	0.984625	0.321168	0.17404	0.14927	0.699234	F_Ruminococcaceae|G_Fusicatenibacter	NA	NA	NA	NA	NA	F_Ruminococcaceae	G_Fusicatenibacter	Firmicutes	Firmicutes
F_Ruminococcaceae|G_Oscillibacter_RA	1	AB	RA	RA	all	BMI	pulit_bmi	2225	3.57648	0.334905	10.6791	5.38692e-26	114.042	0.0461039	2225	0.0162305	0.00501915	3.23372	0.0012398	10.457	10.457	0.0012398	0.0368495	0.00453473	0.0407548	2225	0.999506	0.0259833	0.022517	1.15394	0.248524	0.0216107	0.000574221	1.30352	1.30352	0.253695	0.010313	0.194222	0.659426	F_Ruminococcaceae|G_Oscillibacter	NA	NA	NA	NA	NA	F_Ruminococcaceae	G_Oscillibacter	Firmicutes	Firmicutes
F_Ruminococcaceae|G_Ruminococcus_RA	1	AB	RA	RA	all	BMI	pulit_bmi	2225	3.57648	0.334905	10.6791	5.38692e-26	114.042	0.0461039	2225	0.00613717	0.00510302	1.20265	0.229239	1.44637	1.44637	0.229239	0.00439999	0.000648361	0.037906	2225	0.999827	0.0430452	0.0245303	1.75478	0.0792973	0.00654096	0.00155584	3.47827	3.47827	0.0623117	0.00106739	2.69083	0.100927	F_Ruminococcaceae|G_Ruminococcus	NA	NA	NA	NA	NA	F_Ruminococcaceae	G_Ruminococcus	Firmicutes	Firmicutes
F_Ruminococcaceae|G_Sporobacter_RA	1	AB	RA	RA	all	BMI	pulit_bmi	2225	3.57648	0.334905	10.6791	5.38692e-26	114.042	0.0461039	2225	0.0284614	0.004994	5.69913	1.36423e-08	32.4801	32.4801	1.36423e-08	0.0507255	0.0138823	0.0991587	2225	0.999681	0.0892533	0.0227487	3.92345	8.72893e-05	0.0338956	0.00673459	15.4823	15.4823	8.584e-05	0.0709687	7.62243	0.00576467	F_Ruminococcaceae|G_Sporobacter	NA	NA	NA	NA	NA	F_Ruminococcaceae	G_Sporobacter	Firmicutes	Firmicutes
F_Ruminococcaceae|G_unclassified_F_Ruminococcaceae_RA	1	AB	RA	RA	all	BMI	pulit_bmi	2225	3.57648	0.334905	10.6791	5.38692e-26	114.042	0.0461039	2225	0.0302572	0.00504513	5.9973	2.33565e-09	35.9676	35.9676	2.33565e-09	0.0295378	0.015716	0.0664691	2225	0.999766	0.0553146	0.0223042	2.48001	0.0131378	0.0127726	0.00257472	5.79243	5.79243	0.0161765	0.167517	1.2689	0.259972	F_Ruminococcaceae|G_unclassified_F_Ruminococcaceae	NA	NA	NA	NA	NA	F_Ruminococcaceae	G_unclassified_F_Ruminococcaceae	Firmicutes	Firmicutes
F_Ruminococcaceae|G_unclassified_O_Clostridiales_RA	1	AB	RA	RA	all	BMI	pulit_bmi	2225	3.57648	0.334905	10.6791	5.38692e-26	114.042	0.0461039	2225	0.035609	0.00498044	7.14978	1.17441e-12	51.1194	51.1194	1.17441e-12	0.0580017	0.0216814	0.024484	2225	0.999489	0.0898084	0.0230848	3.89037	0.000100091	0.035104	0.00679151	15.6327	15.6327	7.93197e-05	0.0286727	6.0919	0.0135803	F_Ruminococcaceae|G_unclassified_O_Clostridiales	NA	NA	NA	NA	NA	F_Ruminococcaceae	G_unclassified_O_Clostridiales	Firmicutes	Firmicutes
F_Ruminococcaceae|G_unclassified_P_Firmicutes_RA	0	AB	RA	RA	all	BMI	pulit_bmi	2225	3.57648	0.334905	10.6791	5.38692e-26	114.042	0.0461039	2225	0.0375537	0.00500615	7.50151	9.06907e-14	56.2727	56.2727	9.06907e-14	0.0451883	0.0241917	0.252157	2225	0.999807	0.101989	0.0230983	4.41543	1.0081e-05	0.02721	0.00873687	19.9474	19.9474	8.35939e-06	0.583115	8.52191	0.00350896	F_Ruminococcaceae|G_unclassified_P_Firmicutes	NA	NA	NA	NA	NA	F_Ruminococcaceae	G_unclassified_P_Firmicutes	Firmicutes	Firmicutes
F_Sutterellaceae|G_Bacteroides_RA	1	AB	RA	RA	all	BMI	pulit_bmi	2225	3.57648	0.334905	10.6791	5.38692e-26	114.042	0.0461039	2225	0.0204771	0.00508412	4.02766	5.82284e-05	16.222	16.222	5.82284e-05	0.00954058	0.00723424	0.963215	2225	0.999861	-0.0186404	0.0226683	-0.822313	0.410899	0.00413165	0.000292329	0.651957	0.651957	0.4195	0.67343	3.04516	0.0809781	F_Sutterellaceae|G_Bacteroides	NA	NA	NA	NA	NA	F_Sutterellaceae	G_Bacteroides	Proteobacteria	Bacteroidetes
F_Sutterellaceae|G_Parabacteroides_RA	1	AB	RA	RA	all	BMI	pulit_bmi	2225	3.57648	0.334905	10.6791	5.38692e-26	114.042	0.0461039	2225	0.0251389	0.00507429	4.95417	7.81206e-07	24.5438	24.5438	7.81206e-07	0.0173224	0.0108593	0.248593	2225	0.999855	0.0459852	0.0225482	2.03942	0.0414083	0.00716552	0.00177659	3.97428	3.97428	0.0463222	0.016372	0.868168	0.351463	F_Sutterellaceae|G_Parabacteroides	NA	NA	NA	NA	NA	F_Sutterellaceae	G_Parabacteroides	Proteobacteria	Bacteroidetes
F_Veillonellaceae|G_Bifidobacterium_RA	1	AB	RA	RA	all	BMI	pulit_bmi	2225	3.57648	0.334905	10.6791	5.38692e-26	114.042	0.0461039	2225	0.0222379	0.00507792	4.37934	1.24567e-05	19.1786	19.1786	1.24567e-05	0.0107854	0.00854199	0.0591437	2225	0.999851	0.0349418	0.023721	1.47303	0.140743	0.00202778	0.00103128	2.29512	2.29512	0.129924	0.266071	0.321959	0.570433	F_Veillonellaceae|G_Bifidobacterium	NA	NA	NA	NA	NA	F_Veillonellaceae	G_Bifidobacterium	Firmicutes	Actinobacteriota
F_unclassified_O_Clostridiales|F_unclassified_P_Firmicutes_RA	0	AB	RA	RA	all	BMI	pulit_bmi	2225	3.57648	0.334905	10.6791	5.38692e-26	114.042	0.0461039	2225	0.011527	0.00510117	2.25968	0.0239375	5.10617	5.10617	0.0239375	0.00361124	0.00229074	0.00795329	2225	0.999867	0.0369604	0.0225124	1.64177	0.100637	0.00150579	0.00115134	2.56099	2.56099	0.109672	0.0752889	1.27869	0.258142	F_unclassified_O_Clostridiales|F_unclassified_P_Firmicutes	NA	NA	NA	NA	NA	F_unclassified_O_Clostridiales	F_unclassified_P_Firmicutes	Firmicutes	Firmicutes
F_unclassified_O_Clostridiales|G_Alistipes_RA	0	AB	RA	RA	all	BMI	pulit_bmi	2225	3.57648	0.334905	10.6791	5.38692e-26	114.042	0.0461039	2225	-0.015244	0.00504416	-3.02211	0.00253883	9.13317	9.13317	0.00253883	0.0273842	0.00399958	0.00554934	2225	0.999738	-0.0651127	0.0229377	-2.83868	0.00453009	0.0285538	0.00355795	8.13448	8.13448	0.00438329	0.00790929	5.02778	0.0249439	F_unclassified_O_Clostridiales|G_Alistipes	NA	NA	NA	NA	NA	F_unclassified_O_Clostridiales	G_Alistipes	Firmicutes	Bacteroidetes
F_unclassified_O_Clostridiales|G_Bacteroides_RA	0	AB	RA	RA	all	BMI	pulit_bmi	2225	3.57648	0.334905	10.6791	5.38692e-26	114.042	0.0461039	2225	-0.0248308	0.00503562	-4.93103	8.78533e-07	24.3151	24.3151	8.78533e-07	0.034849	0.0105663	0.00105551	2225	0.999724	-0.0824138	0.0232458	-3.54532	0.000392143	0.0302619	0.00568303	13.0159	13.0159	0.00031568	0.000610537	6.72638	0.00949972	F_unclassified_O_Clostridiales|G_Bacteroides	NA	NA	NA	NA	NA	F_unclassified_O_Clostridiales	G_Bacteroides	Firmicutes	Bacteroidetes
F_unclassified_O_Clostridiales|G_Barnesiella_RA	0	AB	RA	RA	all	BMI	pulit_bmi	2225	3.57648	0.334905	10.6791	5.38692e-26	114.042	0.0461039	2225	-0.0144873	0.00507601	-2.85407	0.00435638	8.14569	8.14569	0.00435638	0.0157131	0.00360995	0.0356791	2225	0.99979	-0.000968078	0.0231632	-0.0417938	0.966663	0.00581856	7.92273e-07	0.00176994	0.00176994	0.966446	0.384526	0.364884	0.545806	F_unclassified_O_Clostridiales|G_Barnesiella	NA	NA	NA	NA	NA	F_unclassified_O_Clostridiales	G_Barnesiella	Firmicutes	Bacteroidetes
F_unclassified_O_Clostridiales|G_Blautia_RA	0	AB	RA	RA	all	BMI	pulit_bmi	2225	3.57648	0.334905	10.6791	5.38692e-26	114.042	0.0461039	2225	-0.0364218	0.00498354	-7.30842	3.75175e-13	53.413	53.413	3.75175e-13	0.056098	0.0227	0.557647	2225	0.999436	-0.0962813	0.0239576	-4.01883	5.84884e-05	0.0345102	0.00780106	17.9455	17.9455	2.36604e-05	0.438602	7.42148	0.00644498	F_unclassified_O_Clostridiales|G_Blautia	NA	NA	NA	NA	NA	F_unclassified_O_Clostridiales	G_Blautia	Firmicutes	Firmicutes
F_unclassified_O_Clostridiales|G_Clostridium_IV_RA	0	AB	RA	RA	all	BMI	pulit_bmi	2225	3.57648	0.334905	10.6791	5.38692e-26	114.042	0.0461039	2225	-0.0353985	0.00505137	-7.00771	3.2001e-12	49.1079	49.1079	3.2001e-12	0.0253349	0.0215506	0.000973812	2225	0.999862	-0.0629648	0.0227909	-2.76272	0.0057322	0.0071584	0.00332994	7.44913	7.44913	0.00639676	0.00102986	1.53193	0.215823	F_unclassified_O_Clostridiales|G_Clostridium_IV	NA	NA	NA	NA	NA	F_unclassified_O_Clostridiales	G_Clostridium_IV	Firmicutes	Firmicutes
F_unclassified_O_Clostridiales|G_Coprococcus_RA	0	AB	RA	RA	all	BMI	pulit_bmi	2225	3.57648	0.334905	10.6791	5.38692e-26	114.042	0.0461039	2225	-0.0294432	0.00500908	-5.87795	4.78083e-09	34.5503	34.5503	4.78083e-09	0.0412395	0.0149147	0.0537037	2225	0.999793	-0.042943	0.023349	-1.83918	0.0658885	0.0186237	0.00156428	3.5402	3.5402	0.060029	0.0991704	0.373628	0.541033	F_unclassified_O_Clostridiales|G_Coprococcus	NA	NA	NA	NA	NA	F_unclassified_O_Clostridiales	G_Coprococcus	Firmicutes	Firmicutes
F_unclassified_O_Clostridiales|G_Oscillibacter_RA	0	AB	RA	RA	all	BMI	pulit_bmi	2225	3.57648	0.334905	10.6791	5.38692e-26	114.042	0.0461039	2225	-0.0288723	0.00504196	-5.72641	1.16479e-08	32.7918	32.7918	1.16479e-08	0.0324195	0.0142858	0.495863	2225	0.999707	-0.0807335	0.0232653	-3.47012	0.000520218	0.0251648	0.0054465	12.409	12.409	0.000435907	0.295686	5.44234	0.0196544	F_unclassified_O_Clostridiales|G_Oscillibacter	NA	NA	NA	NA	NA	F_unclassified_O_Clostridiales	G_Oscillibacter	Firmicutes	Firmicutes
F_unclassified_O_Clostridiales|G_Roseburia_RA	0	AB	RA	RA	all	BMI	pulit_bmi	2225	3.57648	0.334905	10.6791	5.38692e-26	114.042	0.0461039	2225	-0.0450756	0.00492182	-9.15832	1.1625e-19	83.8748	83.8748	1.1625e-19	0.0804981	0.0347245	0.0384307	2225	0.999382	-0.0831392	0.0225847	-3.68122	0.000232117	0.0377979	0.00585308	13.5104	13.5104	0.000242874	0.00395109	3.07657	0.0794277	F_unclassified_O_Clostridiales|G_Roseburia	NA	NA	NA	NA	NA	F_unclassified_O_Clostridiales	G_Roseburia	Firmicutes	Firmicutes
F_unclassified_O_Clostridiales|G_Ruminococcus_RA	0	AB	RA	RA	all	BMI	pulit_bmi	2225	3.57648	0.334905	10.6791	5.38692e-26	114.042	0.0461039	2225	-0.0252185	0.00505436	-4.98946	6.52464e-07	24.8947	24.8947	6.52464e-07	0.0246712	0.0109323	0.0010463	2225	0.999739	-0.0270159	0.0230309	-1.17303	0.240784	0.00938871	0.000615833	1.38073	1.38073	0.240103	0.00511871	0.00650519	0.935717	F_unclassified_O_Clostridiales|G_Ruminococcus	NA	NA	NA	NA	NA	F_unclassified_O_Clostridiales	G_Ruminococcus	Firmicutes	Firmicutes
F_unclassified_O_Clostridiales|G_Sporobacter_RA	0	AB	RA	RA	all	BMI	pulit_bmi	2225	3.57648	0.334905	10.6791	5.38692e-26	114.042	0.0461039	2225	-0.0139216	0.00509927	-2.73011	0.00638132	7.45349	7.45349	0.00638132	0.00635385	0.0033346	0.0214992	2225	0.999909	-0.0101844	0.0222485	-0.457756	0.647127	0.00170746	8.72809e-05	0.194182	0.194182	0.659501	0.00102196	0.027629	0.867984	F_unclassified_O_Clostridiales|G_Sporobacter	NA	NA	NA	NA	NA	F_unclassified_O_Clostridiales	G_Sporobacter	Firmicutes	Firmicutes
F_unclassified_O_Clostridiales|G_unclassified_F_Ruminococcaceae_RA	0	AB	RA	RA	all	BMI	pulit_bmi	2225	3.57648	0.334905	10.6791	5.38692e-26	114.042	0.0461039	2225	-0.0272528	0.00501328	-5.43612	6.04181e-08	29.5514	29.5514	6.04181e-08	0.0440872	0.0127189	0.024341	2225	0.999771	-0.088805	0.0236057	-3.76201	0.000168552	0.032235	0.00663517	15.2276	15.2276	9.81385e-05	0.0390937	7.75432	0.00535842	F_unclassified_O_Clostridiales|G_unclassified_F_Ruminococcaceae	NA	NA	NA	NA	NA	F_unclassified_O_Clostridiales	G_unclassified_F_Ruminococcaceae	Firmicutes	Firmicutes
F_unclassified_O_Clostridiales|G_unclassified_P_Firmicutes_RA	0	AB	RA	RA	all	BMI	pulit_bmi	2225	3.57648	0.334905	10.6791	5.38692e-26	114.042	0.0461039	2225	0.011527	0.00510117	2.25968	0.0239375	5.10617	5.10617	0.0239375	0.00361124	0.00229074	0.00795329	2225	0.999867	0.0369604	0.0225124	1.64177	0.100637	0.00150579	0.00115134	2.56099	2.56099	0.109672	0.0752889	1.27869	0.258142	F_unclassified_O_Clostridiales|G_unclassified_P_Firmicutes	NA	NA	NA	NA	NA	F_unclassified_O_Clostridiales	G_unclassified_P_Firmicutes	Firmicutes	Firmicutes
F_unclassified_P_Firmicutes|G_Alistipes_RA	0	AB	RA	RA	all	BMI	pulit_bmi	2225	3.57648	0.334905	10.6791	5.38692e-26	114.042	0.0461039	2225	-0.0212512	0.0050633	-4.19709	2.81007e-05	17.6156	17.6156	2.81007e-05	0.0218373	0.00775818	0.192058	2225	0.999787	-0.0847431	0.0228701	-3.7054	0.000211054	0.0263637	0.00598675	13.6566	13.6566	0.000224776	0.0763724	8.0885	0.00445471	F_unclassified_P_Firmicutes|G_Alistipes	NA	NA	NA	NA	NA	F_unclassified_P_Firmicutes	G_Alistipes	Firmicutes	Bacteroidetes
F_unclassified_P_Firmicutes|G_Bacteroides_RA	0	AB	RA	RA	all	BMI	pulit_bmi	2225	3.57648	0.334905	10.6791	5.38692e-26	114.042	0.0461039	2225	-0.0281755	0.00504913	-5.58028	2.69404e-08	31.1395	31.1395	2.69404e-08	0.0292777	0.01361	0.0227061	2225	0.999763	-0.103908	0.0236727	-4.38937	1.13679e-05	0.030456	0.00898706	20.5873	20.5873	6.00115e-06	0.0050985	11.5727	0.000669289	F_unclassified_P_Firmicutes|G_Bacteroides	NA	NA	NA	NA	NA	F_unclassified_P_Firmicutes	G_Bacteroides	Firmicutes	Bacteroidetes
F_unclassified_P_Firmicutes|G_Barnesiella_RA	0	AB	RA	RA	all	BMI	pulit_bmi	2225	3.57648	0.334905	10.6791	5.38692e-26	114.042	0.0461039	2225	-0.0198018	0.00508424	-3.89474	0.000101207	15.169	15.169	0.000101207	0.0132251	0.00673949	0.0352588	2225	0.999876	-0.022147	0.0226035	-0.979802	0.327184	0.00463258	0.000412673	0.920813	0.920813	0.337366	0.149606	0.0109442	0.916682	F_unclassified_P_Firmicutes|G_Barnesiella	NA	NA	NA	NA	NA	F_unclassified_P_Firmicutes	G_Barnesiella	Firmicutes	Bacteroidetes
F_unclassified_P_Firmicutes|G_Blautia_RA	0	AB	RA	RA	all	BMI	pulit_bmi	2225	3.57648	0.334905	10.6791	5.38692e-26	114.042	0.0461039	2225	-0.0377272	0.00500495	-7.53798	6.90927e-14	56.8211	56.8211	6.90927e-14	0.0449146	0.0244345	0.326454	2225	0.999755	-0.10044	0.0241128	-4.16542	3.10779e-05	0.0257798	0.00848571	19.3455	19.3455	1.14228e-05	0.280841	8.07626	0.0044849	F_unclassified_P_Firmicutes|G_Blautia	NA	NA	NA	NA	NA	F_unclassified_P_Firmicutes	G_Blautia	Firmicutes	Firmicutes
F_unclassified_P_Firmicutes|G_Clostridium_IV_RA	0	AB	RA	RA	all	BMI	pulit_bmi	2225	3.57648	0.334905	10.6791	5.38692e-26	114.042	0.0461039	2225	-0.0392784	0.00503992	-7.79345	9.93567e-15	60.7379	60.7379	9.93567e-15	0.0273873	0.0265981	0.818123	2225	0.999844	-0.0815317	0.0225936	-3.60862	0.000307827	0.00760338	0.00559033	12.5112	12.5112	0.000412804	0.605515	3.61556	0.0572416	F_unclassified_P_Firmicutes|G_Clostridium_IV	NA	NA	NA	NA	NA	F_unclassified_P_Firmicutes	G_Clostridium_IV	Firmicutes	Firmicutes
F_unclassified_P_Firmicutes|G_Coprococcus_RA	0	AB	RA	RA	all	BMI	pulit_bmi	2225	3.57648	0.334905	10.6791	5.38692e-26	114.042	0.0461039	2225	-0.0331214	0.00501341	-6.60656	4.908e-11	43.6466	43.6466	4.908e-11	0.0365811	0.0189329	0.492319	2225	0.999673	-0.0551303	0.0229179	-2.40556	0.0161477	0.0136465	0.00257901	5.80722	5.80722	0.0160413	0.692472	0.991362	0.31941	F_unclassified_P_Firmicutes|G_Coprococcus	NA	NA	NA	NA	NA	F_unclassified_P_Firmicutes	G_Coprococcus	Firmicutes	Firmicutes
F_unclassified_P_Firmicutes|G_Oscillibacter_RA	0	AB	RA	RA	all	BMI	pulit_bmi	2225	3.57648	0.334905	10.6791	5.38692e-26	114.042	0.0461039	2225	-0.0322341	0.00505851	-6.37224	2.25788e-10	40.6055	40.6055	2.25788e-10	0.0246883	0.0178312	0.270897	2225	0.999815	-0.0925186	0.0229464	-4.03195	5.53153e-05	0.0189734	0.00713834	16.1609	16.1609	6.01239e-05	0.115249	7.30577	0.00687334	F_unclassified_P_Firmicutes|G_Oscillibacter	NA	NA	NA	NA	NA	F_unclassified_P_Firmicutes	G_Oscillibacter	Firmicutes	Firmicutes
F_unclassified_P_Firmicutes|G_Roseburia_RA	0	AB	RA	RA	all	BMI	pulit_bmi	2225	3.57648	0.334905	10.6791	5.38692e-26	114.042	0.0461039	2225	-0.0466749	0.00493878	-9.45068	8.2315e-21	89.3154	89.3154	8.2315e-21	0.0711085	0.0373545	0.768799	2225	0.999644	-0.0916665	0.0223275	-4.10554	4.03375e-05	0.0311541	0.00710739	16.2931	16.2931	5.60989e-05	0.110664	4.26896	0.0388147	F_unclassified_P_Firmicutes|G_Roseburia	NA	NA	NA	NA	NA	F_unclassified_P_Firmicutes	G_Roseburia	Firmicutes	Firmicutes
F_unclassified_P_Firmicutes|G_Ruminococcus_RA	0	AB	RA	RA	all	BMI	pulit_bmi	2225	3.57648	0.334905	10.6791	5.38692e-26	114.042	0.0461039	2225	-0.0288875	0.00505451	-5.7152	1.24303e-08	32.6636	32.6636	1.24303e-08	0.0223143	0.0143785	0.12414	2225	0.999776	-0.0482331	0.022599	-2.1343	0.0328181	0.00715455	0.00196316	4.39159	4.39159	0.0362296	0.121217	0.753536	0.385359	F_unclassified_P_Firmicutes|G_Ruminococcus	NA	NA	NA	NA	NA	F_unclassified_P_Firmicutes	G_Ruminococcus	Firmicutes	Firmicutes
F_unclassified_P_Firmicutes|G_Sporobacter_RA	0	AB	RA	RA	all	BMI	pulit_bmi	2225	3.57648	0.334905	10.6791	5.38692e-26	114.042	0.0461039	2225	-0.0220115	0.00509161	-4.32309	1.60651e-05	18.6891	18.6891	1.60651e-05	0.0087399	0.00834119	0.531357	2225	0.999922	-0.0397587	0.0217274	-1.82988	0.0672674	0.00223191	0.00132845	2.95708	2.95708	0.0856416	0.276907	0.624951	0.429213	F_unclassified_P_Firmicutes|G_Sporobacter	NA	NA	NA	NA	NA	F_unclassified_P_Firmicutes	G_Sporobacter	Firmicutes	Firmicutes
F_unclassified_P_Firmicutes|G_unclassified_F_Ruminococcaceae_RA	0	AB	RA	RA	all	BMI	pulit_bmi	2225	3.57648	0.334905	10.6791	5.38692e-26	114.042	0.0461039	2225	-0.0310278	0.00504486	-6.15037	9.14059e-10	37.8271	37.8271	9.14059e-10	0.0284699	0.0165467	0.57594	2225	0.999745	-0.0984582	0.0234051	-4.2067	2.59125e-05	0.0202986	0.00813539	18.4431	18.4431	1.82591e-05	0.801892	9.18991	0.00243353	F_unclassified_P_Firmicutes|G_unclassified_F_Ruminococcaceae	NA	NA	NA	NA	NA	F_unclassified_P_Firmicutes	G_unclassified_F_Ruminococcaceae	Firmicutes	Firmicutes
F_unclassified_P_Firmicutes|G_unclassified_O_Clostridiales_RA	0	AB	RA	RA	all	BMI	pulit_bmi	2225	3.57648	0.334905	10.6791	5.38692e-26	114.042	0.0461039	2225	-0.0113737	0.00510147	-2.2295	0.0258801	4.97068	4.97068	0.0258801	0.0035282	0.00223014	0.0071223	2225	0.999862	-0.0367875	0.0225076	-1.63445	0.102165	0.00149504	0.00114053	2.53691	2.53691	0.111354	0.0744499	1.27657	0.258537	F_unclassified_P_Firmicutes|G_unclassified_O_Clostridiales	NA	NA	NA	NA	NA	F_unclassified_P_Firmicutes	G_unclassified_O_Clostridiales	Firmicutes	Firmicutes
G_Alistipes|G_Bacteroides_RA	1	AB	RA	RA	all	BMI	pulit_bmi	2225	3.57648	0.334905	10.6791	5.38692e-26	114.042	0.0461039	2225	-0.0214813	0.00505346	-4.2508	2.21815e-05	18.0693	18.0693	2.21815e-05	0.0236537	0.00794323	0.808134	2225	0.999778	-0.0523605	0.0226016	-2.31667	0.0205218	0.0125198	0.00231782	5.21315	5.21315	0.0225108	0.68267	1.92067	0.165782	G_Alistipes|G_Bacteroides	NA	NA	NA	NA	NA	G_Alistipes	G_Bacteroides	Bacteroidetes	Bacteroidetes
G_Alistipes|G_Barnesiella_RA	1	AB	RA	RA	all	BMI	pulit_bmi	2225	3.57648	0.334905	10.6791	5.38692e-26	114.042	0.0461039	2225	-0.00267182	0.00510828	-0.523037	0.601	0.273568	0.273568	0.601	0.00134052	0.000123008	0.788473	2225	0.999869	0.0743427	0.023965	3.10214	0.00192129	0.0125438	0.00462	10.3914	10.3914	0.00128441	0.655748	11.6922	0.000627639	G_Alistipes|G_Barnesiella	NA	NA	NA	NA	NA	G_Alistipes	G_Barnesiella	Bacteroidetes	Bacteroidetes
G_Alistipes|G_Clostridium_IV_RA	1	AB	RA	RA	all	BMI	pulit_bmi	2225	3.57648	0.334905	10.6791	5.38692e-26	114.042	0.0461039	2225	-0.0163684	0.00503241	-3.25259	0.00116071	10.5793	10.5793	0.00116071	0.0218	0.00465949	0.0143702	2225	0.999699	0.0133188	0.0218157	0.610515	0.541521	0.0165279	0.000150789	0.34053	0.34053	0.559583	0.0195947	1.79014	0.18091	G_Alistipes|G_Clostridium_IV	NA	NA	NA	NA	NA	G_Alistipes	G_Clostridium_IV	Bacteroidetes	Firmicutes
G_Alistipes|G_Oscillibacter_RA	1	AB	RA	RA	all	BMI	pulit_bmi	2225	3.57648	0.334905	10.6791	5.38692e-26	114.042	0.0461039	2225	-0.00935349	0.00508099	-1.84088	0.0657725	3.38884	3.38884	0.0657725	0.00874916	0.00151247	0.625114	2225	0.999788	0.00528963	0.0225686	0.23438	0.81469	0.00641802	2.36444e-05	0.0528535	0.0528535	0.818191	0.620875	0.427238	0.513347	G_Alistipes|G_Oscillibacter	NA	NA	NA	NA	NA	G_Alistipes	G_Oscillibacter	Bacteroidetes	Firmicutes
G_Alistipes|G_Parabacteroides_RA	1	AB	RA	RA	all	BMI	pulit_bmi	2225	3.57648	0.334905	10.6791	5.38692e-26	114.042	0.0461039	2225	-0.0165766	0.00504541	-3.28548	0.00103393	10.7944	10.7944	0.00103393	0.0217468	0.00475444	0.862214	2225	0.999796	0.0102689	0.0221623	0.463352	0.643112	0.0151062	8.92899e-05	0.201355	0.201355	0.653673	0.646581	1.45629	0.227521	G_Alistipes|G_Parabacteroides	NA	NA	NA	NA	NA	G_Alistipes	G_Parabacteroides	Bacteroidetes	Bacteroidetes
G_Alistipes|G_Roseburia_RA	1	AB	RA	RA	all	BMI	pulit_bmi	2225	3.57648	0.334905	10.6791	5.38692e-26	114.042	0.0461039	2225	-0.0379748	0.00491056	-7.73331	1.57688e-14	59.804	59.804	1.57688e-14	0.072548	0.0249732	0.398962	2225	0.999422	-0.0417686	0.0222687	-1.87567	0.0607009	0.0333484	0.00149991	3.44623	3.44623	0.0635287	0.41914	0.0307026	0.860905	G_Alistipes|G_Roseburia	NA	NA	NA	NA	NA	G_Alistipes	G_Roseburia	Bacteroidetes	Firmicutes
G_Alistipes|G_Sporobacter_RA	1	AB	RA	RA	all	BMI	pulit_bmi	2225	3.57648	0.334905	10.6791	5.38692e-26	114.042	0.0461039	2225	0.00618002	0.00505998	1.22135	0.222082	1.4917	1.4917	0.222082	0.0189479	0.00065891	0.00529557	2225	0.999741	0.0642172	0.0228171	2.81443	0.00488638	0.0262118	0.00345892	7.88906	7.88906	0.00501698	0.000988832	6.76728	0.0092844	G_Alistipes|G_Sporobacter	NA	NA	NA	NA	NA	G_Alistipes	G_Sporobacter	Bacteroidetes	Firmicutes
G_Alistipes|G_unclassified_F_Ruminococcaceae_RA	1	AB	RA	RA	all	BMI	pulit_bmi	2225	3.57648	0.334905	10.6791	5.38692e-26	114.042	0.0461039	2225	-0.00428872	0.00503184	-0.852316	0.39413	0.726443	0.726443	0.39413	0.0260326	0.000318565	0.482892	2225	0.999772	0.00993521	0.022836	0.435067	0.663514	0.0201178	8.39833e-05	0.190356	0.190356	0.662663	0.580046	0.411041	0.521442	G_Alistipes|G_unclassified_F_Ruminococcaceae	NA	NA	NA	NA	NA	G_Alistipes	G_unclassified_F_Ruminococcaceae	Bacteroidetes	Firmicutes
G_Alistipes|G_unclassified_O_Clostridiales_RA	1	AB	RA	RA	all	BMI	pulit_bmi	2225	3.57648	0.334905	10.6791	5.38692e-26	114.042	0.0461039	2225	0.0152392	0.00504416	3.02117	0.00254675	9.12745	9.12745	0.00254675	0.0273866	0.00399707	0.00556082	2225	0.999737	0.0651322	0.0229363	2.83971	0.0045155	0.0285642	0.00356008	8.13943	8.13943	0.00437139	0.0078599	5.0327	0.0248731	G_Alistipes|G_unclassified_O_Clostridiales	NA	NA	NA	NA	NA	G_Alistipes	G_unclassified_O_Clostridiales	Bacteroidetes	Firmicutes
G_Alistipes|G_unclassified_P_Firmicutes_RA	1	AB	RA	RA	all	BMI	pulit_bmi	2225	3.57648	0.334905	10.6791	5.38692e-26	114.042	0.0461039	2225	0.0212877	0.00506332	4.20429	2.72286e-05	17.676	17.676	2.72286e-05	0.0218405	0.00778477	0.181198	2225	0.999775	0.084759	0.0228702	3.70609	0.00021048	0.0263344	0.00598899	13.6613	13.6613	0.000224217	0.0711017	8.0832	0.00446774	G_Alistipes|G_unclassified_P_Firmicutes	NA	NA	NA	NA	NA	G_Alistipes	G_unclassified_P_Firmicutes	Bacteroidetes	Firmicutes
G_Anaerostipes|G_Bifidobacterium_RA	1	AB	RA	RA	all	BMI	pulit_bmi	2225	3.57648	0.334905	10.6791	5.38692e-26	114.042	0.0461039	2225	0.00600998	0.00508012	1.18304	0.23692	1.39958	1.39958	0.23692	0.0143542	0.000621113	0.898426	2225	0.999777	0.0319533	0.0242283	1.31884	0.187222	0.0101179	0.000861381	1.93268	1.93268	0.164605	0.59079	1.34154	0.246762	G_Anaerostipes|G_Bifidobacterium	NA	NA	NA	NA	NA	G_Anaerostipes	G_Bifidobacterium	Firmicutes	Actinobacteriota
G_Anaerostipes|G_Blautia_RA	1	AB	RA	RA	all	BMI	pulit_bmi	2225	3.57648	0.334905	10.6791	5.38692e-26	114.042	0.0461039	2225	-0.00928782	0.00507839	-1.82889	0.0675498	3.34485	3.34485	0.0675498	0.0103574	0.00149041	0.141283	2225	0.999814	-0.0418155	0.0231227	-1.80842	0.0705417	0.00481604	0.00148369	3.31122	3.31122	0.0689432	0.108246	2.11034	0.146307	G_Anaerostipes|G_Blautia	NA	NA	NA	NA	NA	G_Anaerostipes	G_Blautia	Firmicutes	Firmicutes
G_Anaerostipes|G_Butyricicoccus_RA	1	AB	RA	RA	all	BMI	pulit_bmi	2225	3.57648	0.334905	10.6791	5.38692e-26	114.042	0.0461039	2225	-0.00987166	0.00507494	-1.94518	0.0518799	3.78371	3.78371	0.0518799	0.0107505	0.00168529	0.00127559	2225	0.999786	-0.0183612	0.0230293	-0.797301	0.425276	0.00537335	0.000285897	0.638408	0.638408	0.424373	0.000708189	0.143949	0.704386	G_Anaerostipes|G_Butyricicoccus	NA	NA	NA	NA	NA	G_Anaerostipes	G_Butyricicoccus	Firmicutes	Firmicutes
G_Anaerostipes|G_Clostridium_XVIII_RA	1	AB	RA	RA	all	BMI	pulit_bmi	2225	3.57648	0.334905	10.6791	5.38692e-26	114.042	0.0461039	2225	0.00457787	0.00511061	0.895757	0.37048	0.802381	0.802381	0.37048	0.00109102	0.000360876	0.0951922	2225	0.999944	-0.00634645	0.0229494	-0.27654	0.782133	0.000323008	3.38887e-05	0.0752912	0.0752912	0.783809	0.0723056	0.23504	0.627812	G_Anaerostipes|G_Clostridium_XVIII	NA	NA	NA	NA	NA	G_Anaerostipes	G_Clostridium_XVIII	Firmicutes	Firmicutes
G_Anaerostipes|G_Dorea_RA	1	AB	RA	RA	all	BMI	pulit_bmi	2225	3.57648	0.334905	10.6791	5.38692e-26	114.042	0.0461039	2225	-0.0185119	0.00504289	-3.67089	0.000247406	13.4755	13.4755	0.000247406	0.020712	0.00594162	0.0171043	2225	0.9996	-0.0208708	0.0234467	-0.89014	0.373391	0.0100839	0.000370748	0.831819	0.831819	0.361846	0.0141624	0.0112558	0.915508	G_Anaerostipes|G_Dorea	NA	NA	NA	NA	NA	G_Anaerostipes	G_Dorea	Firmicutes	Firmicutes
G_Anaerostipes|G_Fusicatenibacter_RA	1	AB	RA	RA	all	BMI	pulit_bmi	2225	3.57648	0.334905	10.6791	5.38692e-26	114.042	0.0461039	2225	-0.00783172	0.00507057	-1.54454	0.122599	2.38561	2.38561	0.122599	0.0139416	0.00105914	0.0773524	2225	0.999796	-0.0156965	0.0239558	-0.655227	0.512322	0.00817043	0.000208822	0.467613	0.467613	0.494159	0.01004	0.123753	0.724999	G_Anaerostipes|G_Fusicatenibacter	NA	NA	NA	NA	NA	G_Anaerostipes	G_Fusicatenibacter	Firmicutes	Firmicutes
G_Anaerostipes|G_Ruminococcus2_RA	1	AB	RA	RA	all	BMI	pulit_bmi	2225	3.57648	0.334905	10.6791	5.38692e-26	114.042	0.0461039	2225	-0.0110192	0.00506733	-2.17456	0.0297684	4.7287	4.7287	0.0297684	0.013069	0.00210126	0.151344	2225	0.999636	-0.0611537	0.0234933	-2.60302	0.00924058	0.00595357	0.003187	7.12073	7.12073	0.00767518	0.055926	5.03516	0.0248378	G_Anaerostipes|G_Ruminococcus2	NA	NA	NA	NA	NA	G_Anaerostipes	G_Ruminococcus2	Firmicutes	Firmicutes
G_Bacteroides|G_Barnesiella_RA	1	AB	RA	RA	all	BMI	pulit_bmi	2225	3.57648	0.334905	10.6791	5.38692e-26	114.042	0.0461039	2225	0.0173431	0.00507563	3.41694	0.000644693	11.6755	11.6755	0.000644693	0.0161585	0.00517192	0.290727	2225	0.999764	0.112835	0.0236927	4.76245	1.91259e-06	0.0248296	0.0106575	24.273	24.273	8.97713e-07	0.453929	18.2076	1.98086e-05	G_Bacteroides|G_Barnesiella	NA	NA	NA	NA	NA	G_Bacteroides	G_Barnesiella	Bacteroidetes	Bacteroidetes
G_Bacteroides|G_Coprococcus_RA	1	AB	RA	RA	all	BMI	pulit_bmi	2225	3.57648	0.334905	10.6791	5.38692e-26	114.042	0.0461039	2225	-1.95037e-05	0.00504805	-0.00386361	0.996918	1.49275e-05	1.49275e-05	0.996918	0.0204875	6.58338e-09	0.00745974	2225	0.999629	0.052116	0.0237272	2.19647	0.0280586	0.0266295	0.00228673	5.21778	5.21778	0.0224511	0.0646924	5.4868	0.0191606	G_Bacteroides|G_Coprococcus	NA	NA	NA	NA	NA	G_Bacteroides	G_Coprococcus	Bacteroidetes	Firmicutes
G_Bacteroides|G_Dorea_RA	1	AB	RA	RA	all	BMI	pulit_bmi	2225	3.57648	0.334905	10.6791	5.38692e-26	114.042	0.0461039	2225	-0.0176514	0.0050244	-3.51314	0.000451689	12.3422	12.3422	0.000451689	0.0263613	0.00541054	0.0437784	2225	0.999611	0.019862	0.023081	0.860531	0.389496	0.021111	0.000334637	0.759258	0.759258	0.383655	0.0262602	2.8675	0.0903851	G_Bacteroides|G_Dorea	NA	NA	NA	NA	NA	G_Bacteroides	G_Dorea	Bacteroidetes	Firmicutes
G_Bacteroides|G_Parabacteroides_RA	1	AB	RA	RA	all	BMI	pulit_bmi	2225	3.57648	0.334905	10.6791	5.38692e-26	114.042	0.0461039	2225	0.00512788	0.00508974	1.00749	0.313808	1.01504	1.01504	0.313808	0.00849682	0.000453137	0.127427	2225	0.999824	0.0723965	0.0231597	3.12597	0.0017722	0.01947	0.00437991	9.92094	9.92094	0.00165583	0.0540076	8.98531	0.00272159	G_Bacteroides|G_Parabacteroides	NA	NA	NA	NA	NA	G_Bacteroides	G_Parabacteroides	Bacteroidetes	Bacteroidetes
G_Bacteroides|G_Sporobacter_RA	1	AB	RA	RA	all	BMI	pulit_bmi	2225	3.57648	0.334905	10.6791	5.38692e-26	114.042	0.0461039	2225	0.0192677	0.00505143	3.81431	0.000140291	14.5489	14.5489	0.000140291	0.0275617	0.00637008	0.000256036	2225	0.99971	0.0856635	0.023164	3.69814	0.000217186	0.0294624	0.00613622	14.0423	14.0423	0.000183306	0.000277933	8.88696	0.00287214	G_Bacteroides|G_Sporobacter	NA	NA	NA	NA	NA	G_Bacteroides	G_Sporobacter	Bacteroidetes	Firmicutes
G_Bacteroides|G_unclassified_F_Ruminococcaceae_RA	1	AB	RA	RA	all	BMI	pulit_bmi	2225	3.57648	0.334905	10.6791	5.38692e-26	114.042	0.0461039	2225	0.0158826	0.00506787	3.13397	0.00174709	9.82178	9.82178	0.00174709	0.0190273	0.00433809	2.49988e-05	2225	0.999817	0.0560712	0.0230775	2.42969	0.0151117	0.0183305	0.00263795	5.96828	5.96828	0.0146429	2.07171e-05	3.23485	0.0720868	G_Bacteroides|G_unclassified_F_Ruminococcaceae	NA	NA	NA	NA	NA	G_Bacteroides	G_unclassified_F_Ruminococcaceae	Bacteroidetes	Firmicutes
G_Bacteroides|G_unclassified_O_Clostridiales_RA	1	AB	RA	RA	all	BMI	pulit_bmi	2225	3.57648	0.334905	10.6791	5.38692e-26	114.042	0.0461039	2225	0.0248306	0.00503563	4.93098	8.78754e-07	24.3146	24.3146	8.78754e-07	0.0348468	0.0105661	0.00105603	2225	0.999724	0.0824108	0.0232458	3.54519	0.000392335	0.0302595	0.00568262	13.0149	13.0149	0.000315843	0.000610726	6.72572	0.00950321	G_Bacteroides|G_unclassified_O_Clostridiales	NA	NA	NA	NA	NA	G_Bacteroides	G_unclassified_O_Clostridiales	Bacteroidetes	Firmicutes
G_Bacteroides|G_unclassified_P_Firmicutes_RA	1	AB	RA	RA	all	BMI	pulit_bmi	2225	3.57648	0.334905	10.6791	5.38692e-26	114.042	0.0461039	2225	0.0281753	0.00504912	5.58023	2.69477e-08	31.139	31.139	2.69477e-08	0.0292807	0.0136097	0.0226975	2225	0.999763	0.103912	0.0236732	4.38944	1.13641e-05	0.0304606	0.00898776	20.589	20.589	5.99591e-06	0.00510512	11.574	0.000668799	G_Bacteroides|G_unclassified_P_Firmicutes	NA	NA	NA	NA	NA	G_Bacteroides	G_unclassified_P_Firmicutes	Bacteroidetes	Firmicutes
G_Barnesiella|G_Oscillibacter_RA	1	AB	RA	RA	all	BMI	pulit_bmi	2225	3.57648	0.334905	10.6791	5.38692e-26	114.042	0.0461039	2225	-0.00467525	0.00510725	-0.915415	0.360073	0.837984	0.837984	0.360073	0.00157077	0.000376708	0.956173	2225	0.999826	-0.0619828	0.0234159	-2.64704	0.00812005	0.00361708	0.00323639	7.21412	7.21412	0.00728708	0.96662	6.47661	0.0109303	G_Barnesiella|G_Oscillibacter	NA	NA	NA	NA	NA	G_Barnesiella	G_Oscillibacter	Bacteroidetes	Firmicutes
G_Barnesiella|G_Parabacteroides_RA	1	AB	RA	RA	all	BMI	pulit_bmi	2225	3.57648	0.334905	10.6791	5.38692e-26	114.042	0.0461039	2225	-0.0124943	0.00507869	-2.46013	0.0139642	6.05226	6.05226	0.0139642	0.0122971	0.00269151	0.302093	2225	0.999664	-0.0512625	0.0226079	-2.26746	0.0233619	0.00741303	0.00222268	4.97344	4.97344	0.025839	0.253719	2.99742	0.0833972	G_Barnesiella|G_Parabacteroides	NA	NA	NA	NA	NA	G_Barnesiella	G_Parabacteroides	Bacteroidetes	Bacteroidetes
G_Barnesiella|G_Sporobacter_RA	1	AB	RA	RA	all	BMI	pulit_bmi	2225	3.57648	0.334905	10.6791	5.38692e-26	114.042	0.0461039	2225	0.00679796	0.00509402	1.3345	0.182177	1.78089	1.78089	0.182177	0.00751112	0.000795818	0.241143	2225	0.999839	-0.00504347	0.0227478	-0.221712	0.824538	0.00310111	2.1472e-05	0.0478377	0.0478377	0.82689	0.186997	0.277963	0.59804	G_Barnesiella|G_Sporobacter	NA	NA	NA	NA	NA	G_Barnesiella	G_Sporobacter	Bacteroidetes	Firmicutes
G_Barnesiella|G_unclassified_O_Clostridiales_RA	1	AB	RA	RA	all	BMI	pulit_bmi	2225	3.57648	0.334905	10.6791	5.38692e-26	114.042	0.0461039	2225	0.0145438	0.00507604	2.86519	0.00420672	8.20934	8.20934	0.00420672	0.015718	0.00363814	0.0345645	2225	0.999791	0.000849955	0.0231603	0.0366989	0.970725	0.00578711	6.1072e-07	0.00136431	0.00136431	0.970539	0.388307	0.374371	0.540631	G_Barnesiella|G_unclassified_O_Clostridiales	NA	NA	NA	NA	NA	G_Barnesiella	G_unclassified_O_Clostridiales	Bacteroidetes	Firmicutes
G_Barnesiella|G_unclassified_P_Firmicutes_RA	1	AB	RA	RA	all	BMI	pulit_bmi	2225	3.57648	0.334905	10.6791	5.38692e-26	114.042	0.0461039	2225	0.0198533	0.00508426	3.90487	9.70904e-05	15.248	15.248	9.70904e-05	0.0132264	0.00677456	0.035111	2225	0.999875	0.0215674	0.0226023	0.95421	0.339978	0.00452419	0.000391374	0.873193	0.873193	0.350174	0.150218	0.0058463	0.939052	G_Barnesiella|G_unclassified_P_Firmicutes	NA	NA	NA	NA	NA	G_Barnesiella	G_unclassified_P_Firmicutes	Bacteroidetes	Firmicutes
G_Bifidobacterium|G_Clostridium_XlVa_RA	1	AB	RA	RA	all	BMI	pulit_bmi	2225	3.57648	0.334905	10.6791	5.38692e-26	114.042	0.0461039	2225	-0.00566554	0.00506591	-1.11837	0.263532	1.25074	1.25074	0.263532	0.0191154	0.000552379	0.262005	2225	0.999756	-0.048382	0.0234061	-2.06707	0.0387275	0.0122251	0.00198409	4.4612	4.4612	0.0347846	0.384693	3.65742	0.05582	G_Bifidobacterium|G_Clostridium_XlVa	NA	NA	NA	NA	NA	G_Bifidobacterium	G_Clostridium_XlVa	Actinobacteriota	Firmicutes
G_Blautia|G_Butyricicoccus_RA	1	AB	RA	RA	all	BMI	pulit_bmi	2225	3.57648	0.334905	10.6791	5.38692e-26	114.042	0.0461039	2225	-0.00141688	0.00510983	-0.277285	0.781587	0.076887	0.076887	0.781587	0.00101212	3.45832e-05	0.0207551	2225	0.999918	0.0283679	0.0235803	1.20303	0.228964	0.00286944	0.000676231	1.50623	1.50623	0.219845	0.179513	1.74773	0.186162	G_Blautia|G_Butyricicoccus	NA	NA	NA	NA	NA	G_Blautia	G_Butyricicoccus	Firmicutes	Firmicutes
G_Blautia|G_Clostridium_XVIII_RA	1	AB	RA	RA	all	BMI	pulit_bmi	2225	3.57648	0.334905	10.6791	5.38692e-26	114.042	0.0461039	2225	0.0111504	0.00509895	2.18681	0.0288601	4.78216	4.78216	0.0288601	0.00388669	0.00214479	0.0112167	2225	0.999874	0.0268505	0.0227083	1.18241	0.237044	0.00110818	0.000608155	1.35221	1.35221	0.245017	0.0144127	0.487684	0.484962	G_Blautia|G_Clostridium_XVIII	NA	NA	NA	NA	NA	G_Blautia	G_Clostridium_XVIII	Firmicutes	Firmicutes
G_Blautia|G_Dorea_RA	1	AB	RA	RA	all	BMI	pulit_bmi	2225	3.57648	0.334905	10.6791	5.38692e-26	114.042	0.0461039	2225	-0.0145024	0.00508893	-2.84979	0.00441512	8.12131	8.12131	0.00441512	0.00757869	0.00362889	0.799457	2225	0.999878	0.0161306	0.0238737	0.675663	0.499254	0.00510768	0.000219057	0.489023	0.489023	0.484437	0.768892	1.86391	0.172174	G_Blautia|G_Dorea	NA	NA	NA	NA	NA	G_Blautia	G_Dorea	Firmicutes	Firmicutes
G_Blautia|G_Fusicatenibacter_RA	1	AB	RA	RA	all	BMI	pulit_bmi	2225	3.57648	0.334905	10.6791	5.38692e-26	114.042	0.0461039	2225	0.00536273	0.00510343	1.05081	0.293461	1.1042	1.1042	0.293461	0.00426411	0.000495042	0.00169954	2225	0.999845	0.0292941	0.023482	1.24751	0.212209	0.00414022	0.000721696	1.60955	1.60955	0.204688	0.0257929	1.13112	0.287537	G_Blautia|G_Fusicatenibacter	NA	NA	NA	NA	NA	G_Blautia	G_Fusicatenibacter	Firmicutes	Firmicutes
G_Blautia|G_Ruminococcus2_RA	1	AB	RA	RA	all	BMI	pulit_bmi	2225	3.57648	0.334905	10.6791	5.38692e-26	114.042	0.0461039	2225	-0.003143	0.0051077	-0.615344	0.53839	0.378649	0.378649	0.53839	0.00154122	0.000170223	0.680291	2225	0.999913	-0.0326399	0.0234963	-1.38915	0.164787	0.00105694	0.00089769	1.99588	1.99588	0.157868	0.484282	1.71554	0.190268	G_Blautia|G_Ruminococcus2	NA	NA	NA	NA	NA	G_Blautia	G_Ruminococcus2	Firmicutes	Firmicutes
G_Blautia|G_unclassified_O_Clostridiales_RA	1	AB	RA	RA	all	BMI	pulit_bmi	2225	3.57648	0.334905	10.6791	5.38692e-26	114.042	0.0461039	2225	0.036431	0.00498349	7.31034	3.6999e-13	53.441	53.441	3.6999e-13	0.0561192	0.0227114	0.555456	2225	0.999436	0.0962991	0.0239581	4.01948	5.83275e-05	0.0345227	0.00780392	17.9523	17.9523	2.35767e-05	0.436349	7.42375	0.00643685	G_Blautia|G_unclassified_O_Clostridiales	NA	NA	NA	NA	NA	G_Blautia	G_unclassified_O_Clostridiales	Firmicutes	Firmicutes
G_Blautia|G_unclassified_P_Firmicutes_RA	1	AB	RA	RA	all	BMI	pulit_bmi	2225	3.57648	0.334905	10.6791	5.38692e-26	114.042	0.0461039	2225	0.0377253	0.00500496	7.53759	6.92953e-14	56.8152	56.8152	6.92953e-14	0.0449122	0.024432	0.326376	2225	0.999755	0.100426	0.0241121	4.16498	3.11382e-05	0.0257763	0.0084834	19.3401	19.3401	1.14545e-05	0.281981	8.07319	0.0044925	G_Blautia|G_unclassified_P_Firmicutes	NA	NA	NA	NA	NA	G_Blautia	G_unclassified_P_Firmicutes	Firmicutes	Firmicutes
G_Butyricicoccus|G_Dorea_RA	1	AB	RA	RA	all	BMI	pulit_bmi	2225	3.57648	0.334905	10.6791	5.38692e-26	114.042	0.0461039	2225	-0.0114943	0.0051006	-2.25351	0.0243241	5.07831	5.07831	0.0243241	0.00461643	0.00227594	0.000652217	2225	0.999853	-0.011605	0.0224466	-0.517005	0.605153	0.00165714	0.000113399	0.252277	0.252277	0.615526	0.00145095	2.4252e-05	0.996071	G_Butyricicoccus|G_Dorea	NA	NA	NA	NA	NA	G_Butyricicoccus	G_Dorea	Firmicutes	Firmicutes
G_Butyricicoccus|G_Fusicatenibacter_RA	1	AB	RA	RA	all	BMI	pulit_bmi	2225	3.57648	0.334905	10.6791	5.38692e-26	114.042	0.0461039	2225	0.00171966	0.00510551	0.336823	0.736282	0.11345	0.11345	0.736282	0.00334379	5.09098e-05	0.230256	2225	0.999881	-0.00250854	0.0230037	-0.109049	0.913163	0.00212586	5.29714e-06	0.01179	0.01179	0.913544	0.114336	0.0352801	0.85101	G_Butyricicoccus|G_Fusicatenibacter	NA	NA	NA	NA	NA	G_Butyricicoccus	G_Fusicatenibacter	Firmicutes	Firmicutes
G_Butyricicoccus|G_Roseburia_RA	1	AB	RA	RA	all	BMI	pulit_bmi	2225	3.57648	0.334905	10.6791	5.38692e-26	114.042	0.0461039	2225	-0.0263152	0.00504731	-5.2137	2.02235e-07	27.1827	27.1827	2.02235e-07	0.0278032	0.0118987	0.280276	2225	0.999828	-0.0406572	0.0227501	-1.78712	0.0739175	0.0119172	0.00139477	3.13514	3.13514	0.076759	0.132103	0.415338	0.519272	G_Butyricicoccus|G_Roseburia	NA	NA	NA	NA	NA	G_Butyricicoccus	G_Roseburia	Firmicutes	Firmicutes
G_Butyricicoccus|G_Ruminococcus2_RA	1	AB	RA	RA	all	BMI	pulit_bmi	2225	3.57648	0.334905	10.6791	5.38692e-26	114.042	0.0461039	2225	-0.000970191	0.00511259	-0.189765	0.849511	0.0360108	0.0360108	0.849511	0.000184814	1.62108e-05	0.129801	2225	0.999913	-0.0466979	0.024032	-1.94316	0.0519972	0.00300653	0.00183239	4.08201	4.08201	0.0434619	0.180812	4.11505	0.0425032	G_Butyricicoccus|G_Ruminococcus2	NA	NA	NA	NA	NA	G_Butyricicoccus	G_Ruminococcus2	Firmicutes	Firmicutes
G_Butyricicoccus|G_unclassified_F_Lachnospiraceae_RA	1	AB	RA	RA	all	BMI	pulit_bmi	2225	3.57648	0.334905	10.6791	5.38692e-26	114.042	0.0461039	2225	0.0105624	0.00508749	2.07615	0.0379948	4.3104	4.3104	0.0379948	0.0101404	0.00192107	0.654998	2225	0.999861	0.00249663	0.0230807	0.10817	0.913861	0.00570437	5.25535e-06	0.0117391	0.0117391	0.91373	0.0724894	0.129295	0.719164	G_Butyricicoccus|G_unclassified_F_Lachnospiraceae	NA	NA	NA	NA	NA	G_Butyricicoccus	G_unclassified_F_Lachnospiraceae	Firmicutes	Firmicutes
G_Clostridium_IV|G_Oscillibacter_RA	1	AB	RA	RA	all	BMI	pulit_bmi	2225	3.57648	0.334905	10.6791	5.38692e-26	114.042	0.0461039	2225	0.011011	0.00507859	2.16812	0.0302556	4.70073	4.70073	0.0302556	0.00955805	0.00209627	0.427522	2225	0.999785	-0.0128856	0.0224649	-0.573586	0.566248	0.00758563	0.00014021	0.313788	0.313788	0.575422	0.677904	1.13889	0.285886	G_Clostridium_IV|G_Oscillibacter	NA	NA	NA	NA	NA	G_Clostridium_IV	G_Oscillibacter	Firmicutes	Firmicutes
G_Clostridium_IV|G_Roseburia_RA	1	AB	RA	RA	all	BMI	pulit_bmi	2225	3.57648	0.334905	10.6791	5.38692e-26	114.042	0.0461039	2225	-0.0273162	0.00497218	-5.4938	4.3835e-08	30.1819	30.1819	4.3835e-08	0.0608311	0.0127627	0.314274	2225	0.999229	-0.0582936	0.0223254	-2.61109	0.00902533	0.0353771	0.00288512	6.64285	6.64285	0.0100194	0.000798951	1.99662	0.15765	G_Clostridium_IV|G_Roseburia	NA	NA	NA	NA	NA	G_Clostridium_IV	G_Roseburia	Firmicutes	Firmicutes
G_Clostridium_IV|G_Sporobacter_RA	1	AB	RA	RA	all	BMI	pulit_bmi	2225	3.57648	0.334905	10.6791	5.38692e-26	114.042	0.0461039	2225	0.0271961	0.00507159	5.36243	9.06187e-08	28.7557	28.7557	9.06187e-08	0.0148767	0.0127546	0.0790513	2225	0.999862	0.0623853	0.0229683	2.71615	0.0066046	0.00499791	0.00327918	7.31965	7.31965	0.00687259	0.458734	2.47646	0.115562	G_Clostridium_IV|G_Sporobacter	NA	NA	NA	NA	NA	G_Clostridium_IV	G_Sporobacter	Firmicutes	Firmicutes
G_Clostridium_IV|G_unclassified_F_Ruminococcaceae_RA	1	AB	RA	RA	all	BMI	pulit_bmi	2225	3.57648	0.334905	10.6791	5.38692e-26	114.042	0.0461039	2225	0.0167509	0.00506925	3.30442	0.000966871	10.9192	10.9192	0.000966871	0.0174013	0.00483078	0.729534	2225	0.999847	-0.00570261	0.0226125	-0.252188	0.800896	0.00872071	2.74512e-05	0.0615054	0.0615054	0.804155	0.737578	1.00921	0.315093	G_Clostridium_IV|G_unclassified_F_Ruminococcaceae	NA	NA	NA	NA	NA	G_Clostridium_IV	G_unclassified_F_Ruminococcaceae	Firmicutes	Firmicutes
G_Clostridium_IV|G_unclassified_O_Clostridiales_RA	1	AB	RA	RA	all	BMI	pulit_bmi	2225	3.57648	0.334905	10.6791	5.38692e-26	114.042	0.0461039	2225	0.0354251	0.00505129	7.01308	3.08206e-12	49.1833	49.1833	3.08206e-12	0.0253608	0.0215831	0.000967951	2225	0.999861	0.0630276	0.0227925	2.76528	0.00568739	0.00716292	0.00333658	7.46401	7.46401	0.00634429	0.00102413	1.53599	0.215215	G_Clostridium_IV|G_unclassified_O_Clostridiales	NA	NA	NA	NA	NA	G_Clostridium_IV	G_unclassified_O_Clostridiales	Firmicutes	Firmicutes
G_Clostridium_IV|G_unclassified_P_Firmicutes_RA	1	AB	RA	RA	all	BMI	pulit_bmi	2225	3.57648	0.334905	10.6791	5.38692e-26	114.042	0.0461039	2225	0.0392749	0.00503992	7.79276	9.9891e-15	60.7271	60.7271	9.9891e-15	0.0273791	0.0265936	0.817298	2225	0.999843	0.0815762	0.0225959	3.61021	0.000305944	0.00760734	0.00559645	12.525	12.525	0.000409792	0.603471	3.62376	0.0569601	G_Clostridium_IV|G_unclassified_P_Firmicutes	NA	NA	NA	NA	NA	G_Clostridium_IV	G_unclassified_P_Firmicutes	Firmicutes	Firmicutes
G_Clostridium_XlVa|G_unclassified_F_Lachnospiraceae_RA	1	AB	RA	RA	all	BMI	pulit_bmi	2225	3.57648	0.334905	10.6791	5.38692e-26	114.042	0.0461039	2225	-0.0034414	0.00511219	-0.673175	0.500906	0.453164	0.453164	0.500906	0.000367346	0.000203961	0.174104	2225	0.999953	0.0175718	0.0230738	0.761547	0.446331	0.000580971	0.000259665	0.57705	0.57705	0.447551	0.150211	0.869098	0.351205	G_Clostridium_XlVa|G_unclassified_F_Lachnospiraceae	NA	NA	NA	NA	NA	G_Clostridium_XlVa	G_unclassified_F_Lachnospiraceae	Firmicutes	Firmicutes
G_Clostridium_XVIII|G_Ruminococcus2_RA	1	AB	RA	RA	all	BMI	pulit_bmi	2225	3.57648	0.334905	10.6791	5.38692e-26	114.042	0.0461039	2225	-0.011983	0.00508915	-2.35461	0.0186287	5.54419	5.54419	0.0186287	0.00639263	0.0024803	0.110564	2225	0.999823	-0.0429104	0.0232622	-1.84464	0.0650902	0.00224297	0.00155839	3.46897	3.46897	0.0626623	0.122318	1.89974	0.168107	G_Clostridium_XVIII|G_Ruminococcus2	NA	NA	NA	NA	NA	G_Clostridium_XVIII	G_Ruminococcus2	Firmicutes	Firmicutes
G_Coprococcus|G_Ruminococcus_RA	1	AB	RA	RA	all	BMI	pulit_bmi	2225	3.57648	0.334905	10.6791	5.38692e-26	114.042	0.0461039	2225	0.00429054	0.00510105	0.84111	0.400377	0.707467	0.707467	0.400377	0.00402694	0.000317253	0.0254436	2225	0.999873	0.0135285	0.0239201	0.565568	0.571687	0.00222608	0.000154299	0.343462	0.343462	0.557897	0.00733631	0.168705	0.681265	G_Coprococcus|G_Ruminococcus	NA	NA	NA	NA	NA	G_Coprococcus	G_Ruminococcus	Firmicutes	Firmicutes
G_Coprococcus|G_Sporobacter_RA	1	AB	RA	RA	all	BMI	pulit_bmi	2225	3.57648	0.334905	10.6791	5.38692e-26	114.042	0.0461039	2225	0.0219968	0.00501092	4.38978	1.18781e-05	19.2702	19.2702	1.18781e-05	0.038498	0.00834234	0.100344	2225	0.99961	0.0370873	0.0226933	1.63429	0.102198	0.0204508	0.0011712	2.65555	2.65555	0.103331	0.0595613	0.46652	0.494593	G_Coprococcus|G_Sporobacter	NA	NA	NA	NA	NA	G_Coprococcus	G_Sporobacter	Firmicutes	Firmicutes
G_Coprococcus|G_unclassified_F_Ruminococcaceae_RA	1	AB	RA	RA	all	BMI	pulit_bmi	2225	3.57648	0.334905	10.6791	5.38692e-26	114.042	0.0461039	2225	0.0170336	0.00506539	3.36275	0.000784804	11.3081	11.3081	0.000784804	0.0147557	0.0050163	0.407952	2225	0.999725	-0.00889047	0.0231712	-0.383686	0.701211	0.00941668	6.6767e-05	0.149699	0.149699	0.69886	0.204862	1.34735	0.245742	G_Coprococcus|G_unclassified_F_Ruminococcaceae	NA	NA	NA	NA	NA	G_Coprococcus	G_unclassified_F_Ruminococcaceae	Firmicutes	Firmicutes
G_Coprococcus|G_unclassified_O_Clostridiales_RA	1	AB	RA	RA	all	BMI	pulit_bmi	2225	3.57648	0.334905	10.6791	5.38692e-26	114.042	0.0461039	2225	0.0294264	0.00500903	5.87468	4.87477e-09	34.5119	34.5119	4.87477e-09	0.0412561	0.0148978	0.0526866	2225	0.999794	0.0429248	0.0233505	1.83828	0.0660213	0.0186438	0.00156298	3.53733	3.53733	0.0601326	0.0966008	0.373556	0.541073	G_Coprococcus|G_unclassified_O_Clostridiales	NA	NA	NA	NA	NA	G_Coprococcus	G_unclassified_O_Clostridiales	Firmicutes	Firmicutes
G_Coprococcus|G_unclassified_P_Firmicutes_RA	1	AB	RA	RA	all	BMI	pulit_bmi	2225	3.57648	0.334905	10.6791	5.38692e-26	114.042	0.0461039	2225	0.0331278	0.0050133	6.60798	4.86182e-11	43.6654	43.6654	4.86182e-11	0.0366271	0.0189402	0.495411	2225	0.999676	0.0549736	0.0229142	2.39911	0.0164349	0.0136596	0.00256439	5.77439	5.77439	0.0163429	0.695297	0.976768	0.322998	G_Coprococcus|G_unclassified_P_Firmicutes	NA	NA	NA	NA	NA	G_Coprococcus	G_unclassified_P_Firmicutes	Firmicutes	Firmicutes
G_Dorea|G_Fusicatenibacter_RA	1	AB	RA	RA	all	BMI	pulit_bmi	2225	3.57648	0.334905	10.6791	5.38692e-26	114.042	0.0461039	2225	0.013103	0.0051029	2.56776	0.0103007	6.59339	6.59339	0.0103007	0.00340525	0.00295855	0.00856126	2225	0.999919	0.0124734	0.023057	0.540981	0.588521	0.000411226	0.000130963	0.290989	0.290989	0.589641	0.00638928	0.000783111	0.977675	G_Dorea|G_Fusicatenibacter	NA	NA	NA	NA	NA	G_Dorea	G_Fusicatenibacter	Firmicutes	Firmicutes
G_Dorea|G_Ruminococcus2_RA	1	AB	RA	RA	all	BMI	pulit_bmi	2225	3.57648	0.334905	10.6791	5.38692e-26	114.042	0.0461039	2225	0.0116888	0.00510165	2.29118	0.0220462	5.24951	5.24951	0.0220462	0.0045149	0.00235291	0.754071	2225	0.999848	-0.0407961	0.0242894	-1.67958	0.0930388	0.00473726	0.00139817	3.12012	3.12012	0.0774684	0.294793	5.44435	0.0196317	G_Dorea|G_Ruminococcus2	NA	NA	NA	NA	NA	G_Dorea	G_Ruminococcus2	Firmicutes	Firmicutes
G_Faecalibacterium|G_Fusicatenibacter_RA	1	AB	RA	RA	all	BMI	pulit_bmi	2225	3.57648	0.334905	10.6791	5.38692e-26	114.042	0.0461039	2225	-0.00428819	0.00509885	-0.841012	0.400432	0.707302	0.707302	0.400432	0.00500534	0.000316867	0.368368	2225	0.99986	-0.0114194	0.0240195	-0.475423	0.634485	0.00293473	0.000109951	0.244921	0.244921	0.620723	0.292172	0.10062	0.751087	G_Faecalibacterium|G_Fusicatenibacter	NA	NA	NA	NA	NA	G_Faecalibacterium	G_Fusicatenibacter	Firmicutes	Firmicutes
G_Faecalibacterium|G_Roseburia_RA	1	AB	RA	RA	all	BMI	pulit_bmi	2225	3.57648	0.334905	10.6791	5.38692e-26	114.042	0.0461039	2225	-0.032947	0.00502087	-6.56201	6.58577e-11	43.06	43.06	6.58577e-11	0.0349823	0.0187094	0.250838	2225	0.999661	-0.0450249	0.0231945	-1.94119	0.0522357	0.0121861	0.00171657	3.85953	3.85953	0.0495888	0.00237565	0.297664	0.585351	G_Faecalibacterium|G_Roseburia	NA	NA	NA	NA	NA	G_Faecalibacterium	G_Roseburia	Firmicutes	Firmicutes
G_Fusicatenibacter|G_Ruminococcus2_RA	1	AB	RA	RA	all	BMI	pulit_bmi	2225	3.57648	0.334905	10.6791	5.38692e-26	114.042	0.0461039	2225	-0.00399196	0.00510626	-0.781777	0.434429	0.611176	0.611176	0.434429	0.00283314	0.000274401	0.421	2225	0.99988	-0.0486164	0.0233748	-2.07987	0.0375376	0.00443543	0.00198792	4.43485	4.43485	0.0353243	0.368618	3.92862	0.0474709	G_Fusicatenibacter|G_Ruminococcus2	NA	NA	NA	NA	NA	G_Fusicatenibacter	G_Ruminococcus2	Firmicutes	Firmicutes
G_Gemmiger|G_Ruminococcus2_RA	1	AB	RA	RA	all	BMI	pulit_bmi	2225	3.57648	0.334905	10.6791	5.38692e-26	114.042	0.0461039	2225	-0.0100842	0.00510211	-1.97648	0.0482244	3.90646	3.90646	0.0482244	0.00479445	0.00175044	0.266991	2225	0.999863	-0.0700339	0.024194	-2.89468	0.00379539	0.0124782	0.00410132	9.22412	9.22412	0.00241626	0.338737	7.10188	0.00770032	G_Gemmiger|G_Ruminococcus2	NA	NA	NA	NA	NA	G_Gemmiger	G_Ruminococcus2	Firmicutes	Firmicutes
G_Oscillibacter|G_Parabacteroides_RA	1	AB	RA	RA	all	BMI	pulit_bmi	2225	3.57648	0.334905	10.6791	5.38692e-26	114.042	0.0461039	2225	-0.00865154	0.00508934	-1.69993	0.0892835	2.88977	2.88977	0.0892835	0.00985623	0.00128829	0.212668	2225	0.999797	0.012324	0.0228338	0.539724	0.589388	0.00641296	0.000127967	0.286048	0.286048	0.592818	0.0217689	0.873776	0.349912	G_Oscillibacter|G_Parabacteroides	NA	NA	NA	NA	NA	G_Oscillibacter	G_Parabacteroides	Firmicutes	Bacteroidetes
G_Oscillibacter|G_Roseburia_RA	1	AB	RA	RA	all	BMI	pulit_bmi	2225	3.57648	0.334905	10.6791	5.38692e-26	114.042	0.0461039	2225	-0.0355565	0.00494254	-7.19398	8.56568e-13	51.7533	51.7533	8.56568e-13	0.0671816	0.0217363	0.0599784	2225	0.99941	-0.0493746	0.0223503	-2.20913	0.0271659	0.0317702	0.00208083	4.77317	4.77317	0.0290108	0.0034161	0.402063	0.526026	G_Oscillibacter|G_Roseburia	NA	NA	NA	NA	NA	G_Oscillibacter	G_Roseburia	Firmicutes	Firmicutes
G_Oscillibacter|G_Sporobacter_RA	1	AB	RA	RA	all	BMI	pulit_bmi	2225	3.57648	0.334905	10.6791	5.38692e-26	114.042	0.0461039	2225	0.0188579	0.00507454	3.71618	0.000207254	13.81	13.81	0.000207254	0.0175331	0.0061089	0.162104	2225	0.999717	0.0775054	0.0231115	3.35354	0.000797851	0.0197718	0.00502282	11.3807	11.3807	0.000754855	0.00150947	6.87073	0.00876186	G_Oscillibacter|G_Sporobacter	NA	NA	NA	NA	NA	G_Oscillibacter	G_Sporobacter	Firmicutes	Firmicutes
G_Oscillibacter|G_unclassified_F_Ruminococcaceae_RA	1	AB	RA	RA	all	BMI	pulit_bmi	2225	3.57648	0.334905	10.6791	5.38692e-26	114.042	0.0461039	2225	0.00921573	0.00505845	1.82185	0.0686122	3.31914	3.31914	0.0686122	0.0221527	0.00146133	0.566241	2225	0.999739	0.0130027	0.0230301	0.564596	0.572349	0.0147303	0.000142964	0.32227	0.32227	0.570304	0.522698	0.0288304	0.865171	G_Oscillibacter|G_unclassified_F_Ruminococcaceae	NA	NA	NA	NA	NA	G_Oscillibacter	G_unclassified_F_Ruminococcaceae	Firmicutes	Firmicutes
G_Oscillibacter|G_unclassified_O_Clostridiales_RA	1	AB	RA	RA	all	BMI	pulit_bmi	2225	3.57648	0.334905	10.6791	5.38692e-26	114.042	0.0461039	2225	0.0289083	0.00504189	5.73363	1.11697e-08	32.8745	32.8745	1.11697e-08	0.032453	0.0143213	0.493075	2225	0.999704	0.080822	0.0232641	3.4741	0.000512564	0.0251859	0.00545836	12.4362	12.4362	0.00042962	0.29291	5.45353	0.0195288	G_Oscillibacter|G_unclassified_O_Clostridiales	NA	NA	NA	NA	NA	G_Oscillibacter	G_unclassified_O_Clostridiales	Firmicutes	Firmicutes
G_Oscillibacter|G_unclassified_P_Firmicutes_RA	1	AB	RA	RA	all	BMI	pulit_bmi	2225	3.57648	0.334905	10.6791	5.38692e-26	114.042	0.0461039	2225	0.0323105	0.00505832	6.3876	2.04608e-10	40.8015	40.8015	2.04608e-10	0.0247686	0.0179158	0.276991	2225	0.999818	0.0925375	0.0229426	4.03343	5.4969e-05	0.0189607	0.00714129	16.1674	16.1674	5.99201e-05	0.118187	7.29238	0.00692477	G_Oscillibacter|G_unclassified_P_Firmicutes	NA	NA	NA	NA	NA	G_Oscillibacter	G_unclassified_P_Firmicutes	Firmicutes	Firmicutes
G_Roseburia|G_Sporobacter_RA	1	AB	RA	RA	all	BMI	pulit_bmi	2225	3.57648	0.334905	10.6791	5.38692e-26	114.042	0.0461039	2225	0.0406373	0.00492643	8.24884	2.70562e-16	68.0434	68.0434	2.70562e-16	0.0770993	0.0282743	0.0798013	2225	0.9995	0.0853671	0.0223924	3.81232	0.000137669	0.0397742	0.00619154	14.321	14.321	0.000158215	0.00115239	4.2406	0.0394682	G_Roseburia|G_Sporobacter	NA	NA	NA	NA	NA	G_Roseburia	G_Sporobacter	Firmicutes	Firmicutes
G_Roseburia|G_unclassified_F_Ruminococcaceae_RA	1	AB	RA	RA	all	BMI	pulit_bmi	2225	3.57648	0.334905	10.6791	5.38692e-26	114.042	0.0461039	2225	0.0433174	0.00495692	8.73878	4.55283e-18	76.3662	76.3662	4.55283e-18	0.0639953	0.0321833	0.330088	2225	0.999566	0.0628486	0.0225443	2.78778	0.00530698	0.0244247	0.00334547	7.61632	7.61632	0.00583172	0.00754037	0.798613	0.371508	G_Roseburia|G_unclassified_F_Ruminococcaceae	NA	NA	NA	NA	NA	G_Roseburia	G_unclassified_F_Ruminococcaceae	Firmicutes	Firmicutes
G_Roseburia|G_unclassified_O_Clostridiales_RA	1	AB	RA	RA	all	BMI	pulit_bmi	2225	3.57648	0.334905	10.6791	5.38692e-26	114.042	0.0461039	2225	0.0450715	0.00492181	9.15751	1.17098e-19	83.8599	83.8599	1.17098e-19	0.0805035	0.0347181	0.0381185	2225	0.99938	0.0831038	0.0225859	3.67946	0.00023373	0.0377978	0.00584812	13.4989	13.4989	0.00024435	0.003906	3.07152	0.0796748	G_Roseburia|G_unclassified_O_Clostridiales	NA	NA	NA	NA	NA	G_Roseburia	G_unclassified_O_Clostridiales	Firmicutes	Firmicutes
G_Roseburia|G_unclassified_P_Firmicutes_RA	1	AB	RA	RA	all	BMI	pulit_bmi	2225	3.57648	0.334905	10.6791	5.38692e-26	114.042	0.0461039	2225	0.0466636	0.00493881	9.44834	8.41071e-21	89.2711	89.2711	8.41071e-21	0.0710974	0.0373364	0.769953	2225	0.999644	0.0916177	0.0223306	4.10279	4.08197e-05	0.0311473	0.00709988	16.2758	16.2758	5.6611e-05	0.11039	4.2618	0.0389787	G_Roseburia|G_unclassified_P_Firmicutes	NA	NA	NA	NA	NA	G_Roseburia	G_unclassified_P_Firmicutes	Firmicutes	Firmicutes
G_Ruminococcus|G_Sporobacter_RA	1	AB	RA	RA	all	BMI	pulit_bmi	2225	3.57648	0.334905	10.6791	5.38692e-26	114.042	0.0461039	2225	0.0179671	0.00506539	3.54702	0.000397683	12.5814	12.5814	0.000397683	0.0189912	0.00555715	0.0010903	2225	0.999664	0.0252203	0.022961	1.0984	0.272031	0.00921298	0.000537354	1.20456	1.20456	0.272531	4.94334e-05	0.105472	0.745359	G_Ruminococcus|G_Sporobacter	NA	NA	NA	NA	NA	G_Ruminococcus	G_Sporobacter	Firmicutes	Firmicutes
G_Ruminococcus|G_unclassified_F_Ruminococcaceae_RA	1	AB	RA	RA	all	BMI	pulit_bmi	2225	3.57648	0.334905	10.6791	5.38692e-26	114.042	0.0461039	2225	0.0122213	0.00510271	2.39506	0.0167001	5.7363	5.7363	0.0167001	0.00330366	0.00257422	0.00189357	2225	0.999914	-0.0182768	0.0244172	-0.748522	0.454145	0.0020683	0.000280883	0.625133	0.625133	0.429231	0.000163662	1.83757	0.175237	G_Ruminococcus|G_unclassified_F_Ruminococcaceae	NA	NA	NA	NA	NA	G_Ruminococcus	G_unclassified_F_Ruminococcaceae	Firmicutes	Firmicutes
G_Ruminococcus|G_unclassified_O_Clostridiales_RA	1	AB	RA	RA	all	BMI	pulit_bmi	2225	3.57648	0.334905	10.6791	5.38692e-26	114.042	0.0461039	2225	0.025253	0.00505422	4.99643	6.29595e-07	24.9643	24.9643	6.29595e-07	0.0247357	0.0109621	0.00111818	2225	0.999738	0.0272322	0.0230338	1.18227	0.237099	0.00942366	0.000625731	1.40297	1.40297	0.236354	0.00539145	0.00788775	0.929231	G_Ruminococcus|G_unclassified_O_Clostridiales	NA	NA	NA	NA	NA	G_Ruminococcus	G_unclassified_O_Clostridiales	Firmicutes	Firmicutes
G_Ruminococcus|G_unclassified_P_Firmicutes_RA	1	AB	RA	RA	all	BMI	pulit_bmi	2225	3.57648	0.334905	10.6791	5.38692e-26	114.042	0.0461039	2225	0.0288681	0.00505454	5.71133	1.27125e-08	32.6193	32.6193	1.27125e-08	0.0223077	0.0143591	0.125478	2225	0.999776	0.0481483	0.0226077	2.12973	0.0331938	0.00715551	0.00195626	4.37616	4.37616	0.0365583	0.121723	0.748441	0.38697	G_Ruminococcus|G_unclassified_P_Firmicutes	NA	NA	NA	NA	NA	G_Ruminococcus	G_unclassified_P_Firmicutes	Firmicutes	Firmicutes
G_Sporobacter|G_unclassified_F_Ruminococcaceae_RA	1	AB	RA	RA	all	BMI	pulit_bmi	2225	3.57648	0.334905	10.6791	5.38692e-26	114.042	0.0461039	2225	-0.0146698	0.00503801	-2.91182	0.00362911	8.4787	8.4787	0.00362911	0.0323589	0.00369399	0.123608	2225	0.999659	-0.0784798	0.0230825	-3.39997	0.000673939	0.0261572	0.00520438	11.8694	11.8694	0.000581235	0.161382	8.25198	0.00407075	G_Sporobacter|G_unclassified_F_Ruminococcaceae	NA	NA	NA	NA	NA	G_Sporobacter	G_unclassified_F_Ruminococcaceae	Firmicutes	Firmicutes
G_Sporobacter|G_unclassified_O_Clostridiales_RA	1	AB	RA	RA	all	BMI	pulit_bmi	2225	3.57648	0.334905	10.6791	5.38692e-26	114.042	0.0461039	2225	0.0141716	0.00509897	2.7793	0.00549356	7.72449	7.72449	0.00549356	0.00649916	0.00345533	0.0209878	2225	0.999909	0.0101262	0.0222572	0.454962	0.649136	0.0017009	8.62858e-05	0.191967	0.191967	0.661327	0.000999471	0.0323781	0.8572	G_Sporobacter|G_unclassified_O_Clostridiales	NA	NA	NA	NA	NA	G_Sporobacter	G_unclassified_O_Clostridiales	Firmicutes	Firmicutes
G_Sporobacter|G_unclassified_P_Firmicutes_RA	1	AB	RA	RA	all	BMI	pulit_bmi	2225	3.57648	0.334905	10.6791	5.38692e-26	114.042	0.0461039	2225	0.0222908	0.00509107	4.37842	1.2509e-05	19.1705	19.1705	1.2509e-05	0.00893281	0.00855439	0.534681	2225	0.999915	0.0398599	0.0217247	1.83477	0.0665398	0.00220752	0.00133526	2.97217	2.97217	0.0848475	0.279029	0.612599	0.433811	G_Sporobacter|G_unclassified_P_Firmicutes	NA	NA	NA	NA	NA	G_Sporobacter	G_unclassified_P_Firmicutes	Firmicutes	Firmicutes
G_unclassified_F_Ruminococcaceae|G_unclassified_O_Clostridiales_RA	1	AB	RA	RA	all	BMI	pulit_bmi	2225	3.57648	0.334905	10.6791	5.38692e-26	114.042	0.0461039	2225	0.0272616	0.00501327	5.43789	5.98309e-08	29.5706	29.5706	5.98309e-08	0.0440889	0.0127271	0.0245136	2225	0.999771	0.0888357	0.0236052	3.76341	0.000167615	0.0322389	0.00663972	15.2381	15.2381	9.75976e-05	0.0397727	7.75985	0.00534203	G_unclassified_F_Ruminococcaceae|G_unclassified_O_Clostridiales	NA	NA	NA	NA	NA	G_unclassified_F_Ruminococcaceae	G_unclassified_O_Clostridiales	Firmicutes	Firmicutes
G_unclassified_F_Ruminococcaceae|G_unclassified_P_Firmicutes_RA	1	AB	RA	RA	all	BMI	pulit_bmi	2225	3.57648	0.334905	10.6791	5.38692e-26	114.042	0.0461039	2225	0.0310283	0.00504483	6.15052	9.13253e-10	37.8288	37.8288	9.13253e-10	0.0284868	0.0165472	0.57395	2225	0.999745	0.0983994	0.0234036	4.20445	2.61721e-05	0.0202931	0.00812576	18.4211	18.4211	1.84686e-05	0.799608	9.1739	0.0024549	G_unclassified_F_Ruminococcaceae|G_unclassified_P_Firmicutes	NA	NA	NA	NA	NA	G_unclassified_F_Ruminococcaceae	G_unclassified_P_Firmicutes	Firmicutes	Firmicutes
G_unclassified_O_Clostridiales|G_unclassified_P_Firmicutes_RA	1	AB	RA	RA	all	BMI	pulit_bmi	2225	3.57648	0.334905	10.6791	5.38692e-26	114.042	0.0461039	2225	0.011527	0.00510117	2.25968	0.0239375	5.10617	5.10617	0.0239375	0.00361124	0.00229074	0.00795329	2225	0.999867	0.0369604	0.0225124	1.64177	0.100637	0.00150579	0.00115134	2.56099	2.56099	0.109672	0.0752889	1.27869	0.258142	G_unclassified_O_Clostridiales|G_unclassified_P_Firmicutes	NA	NA	NA	NA	NA	G_unclassified_O_Clostridiales	G_unclassified_P_Firmicutes	Firmicutes	Firmicutes
Enterotype_Bact1	1	PA	PA	Entero	all	BMI	pulit_bmi	2225	3.57648	0.334905	10.6791	5.38692e-26	114.042	0.0461039	2225	-0.0103472	0.0108172	-0.956555	0.338792	0.918316	0.914997	0.338896	0.00293076	0.000412258	0.0791358	2225	NA	-0.0680426	0.0483703	-1.4067	0.159515	0.00122115	0.000878017	1.95246	1.9537	0.162329	0.0484544	2.0679	0.150429	Enterotype_Bact1	Enterotype	NA	NA	NA	NA	NA	NA	NA	NA
Enterotype_Bact2	1	PA	PA	Entero	all	BMI	pulit_bmi	2225	3.57648	0.334905	10.6791	5.38692e-26	114.042	0.0461039	2225	0.0453323	0.0126621	3.58016	0.000343387	12.39	12.8175	0.000350755	0.0179478	0.00547845	1.77636e-06	2225	NA	0.246784	0.066464	3.71305	0.000204775	0.024647	0.00732289	16.6751	16.5939	4.79243e-05	6.19164e-07	12.2937	0.000454487	Enterotype_Bact2	Enterotype	NA	NA	NA	NA	NA	NA	NA	NA
Enterotype_Prev	1	PA	PA	Entero	all	BMI	pulit_bmi	2225	3.57648	0.334905	10.6791	5.38692e-26	114.042	0.0461039	2225	0.0484781	0.0130362	3.71873	0.000200229	13.4851	13.8289	0.000205189	0.0197451	0.00595175	3.81072e-13	2225	NA	-0.0623886	0.0632631	-0.986176	0.324047	0.0154882	0.000458541	1.03444	1.03591	0.308885	1.00692e-09	4.84106	0.0277899	Enterotype_Prev	Enterotype	NA	NA	NA	NA	NA	NA	NA	NA
Enterotype_Rum	1	PA	PA	Entero	all	BMI	pulit_bmi	2225	3.57648	0.334905	10.6791	5.38692e-26	114.042	0.0461039	2225	-0.0611705	0.0121939	-5.01649	5.2625e-07	26.7084	25.1651	5.67974e-07	0.0354494	0.0115991	2.7014e-17	2225	NA	-0.0607625	0.0500067	-1.21509	0.224333	0.0160969	0.000614868	1.38796	1.39054	0.238441	4.95213e-10	3.64274	0.056314	Enterotype_Rum	Enterotype	NA	NA	NA	NA	NA	NA	NA	NA
P_Cyanobacteria.Chloroplast_0.132_PA	0	PA	PA	PA	all	BMI	pulit_bmi	2225	3.57648	0.334905	10.6791	5.38692e-26	114.042	0.0461039	2225	-0.0537892	0.0165286	-3.25431	0.00113668	11.2439	10.5905	0.00115374	0.00881695	0.00501791	0.000881239	2225	NA	-0.019245	0.0681546	-0.282373	0.777657	0.00191785	3.54214e-05	0.0788221	0.0789429	0.778761	0.117682	0.275562	0.599625	P_Cyanobacteria.Chloroplast	Cyanobacteria	NA	NA	NA	NA	NA	NA	NA	NA
P_Euryarchaeota_0.456_PA	0	PA	PA	PA	all	BMI	pulit_bmi	2225	3.57648	0.334905	10.6791	5.38692e-26	114.042	0.0461039	2225	-0.032379	0.0105298	-3.075	0.00210503	9.58455	9.45562	0.00213066	0.0292958	0.004189	1.84885e-07	2225	NA	-0.0259238	0.0468005	-0.553921	0.579633	0.015163	0.000135036	0.304533	0.304965	0.580842	2.40604e-06	4.4433	0.0350385	P_Euryarchaeota	Euryarchaeota	NA	NA	NA	NA	NA	NA	NA	NA
P_Lentisphaerae_0.46_PA	1	PA	PA	PA	all	BMI	pulit_bmi	2225	3.57648	0.334905	10.6791	5.38692e-26	114.042	0.0461039	2225	-0.0482272	0.0106572	-4.52532	6.03045e-06	21.022	20.4785	6.34868e-06	0.0327366	0.00915523	1.43077e-06	2225	NA	-0.0902306	0.0472433	-1.90991	0.0561444	0.0180521	0.00163403	3.6959	3.6912	0.0548282	4.20387e-08	5.63952	0.01756	P_Lentisphaerae	Lentisphaerae	NA	NA	NA	NA	NA	NA	NA	NA
P_Synergistetes_0.209_PA	0	PA	PA	PA	all	BMI	pulit_bmi	2225	3.57648	0.334905	10.6791	5.38692e-26	114.042	0.0461039	2225	-0.0444829	0.0134246	-3.31354	0.000921229	11.4608	10.9795	0.000936019	0.0302759	0.00500395	1.46218e-13	2225	NA	0.000782262	0.0561076	0.0139422	0.988876	0.0170689	8.06349e-08	0.0001822	0.000183105	0.989205	6.895e-11	2.21056	0.137069	P_Synergistetes	Synergistetes	NA	NA	NA	NA	NA	NA	NA	NA
P_Verrucomicrobia_0.67_PA	1	PA	PA	PA	all	BMI	pulit_bmi	2225	3.57648	0.334905	10.6791	5.38692e-26	114.042	0.0461039	2225	-0.0600388	0.0109441	-5.48596	4.11225e-08	30.1408	30.0958	4.57979e-08	0.036612	0.013074	1.78012e-08	2225	NA	-0.0999403	0.0492033	-2.03117	0.0422377	0.0170468	0.00178248	4.02755	4.03042	0.0448077	3.74702e-06	5.3431	0.0208045	P_Verrucomicrobia	Verrucomicrobiota	NA	NA	NA	NA	NA	NA	NA	NA
P_unclassified_K_Bacteria_0.798_PA	0	PA	PA	PA	all	BMI	pulit_bmi	2225	3.57648	0.334905	10.6791	5.38692e-26	114.042	0.0461039	2225	-0.0650071	0.0123096	-5.281	1.28483e-07	27.011	27.8889	1.41002e-07	0.0342331	0.0117453	2.2409e-11	2225	NA	-0.168401	0.0594736	-2.83153	0.00463253	0.0208159	0.00367268	8.33042	8.33729	0.00392152	2.43428e-08	5.03938	0.0247774	P_unclassified_K_Bacteria	Bacteria	NA	NA	NA	NA	NA	NA	NA	NA
C_Alphaproteobacteria_0.614_PA	0	PA	PA	PA	all	BMI	pulit_bmi	2225	3.57648	0.334905	10.6791	5.38692e-26	114.042	0.0461039	2225	-0.032595	0.0104897	-3.10734	0.00188778	9.64161	9.65558	0.00191166	0.010668	0.0042948	0.000424358	2225	NA	-0.13976	0.0492491	-2.83783	0.00454216	0.008409	0.00381653	8.54839	8.51614	0.00355547	0.00605528	7.04007	0.0079706	C_Alphaproteobacteria	Proteobacteria	Alphaproteobacteria	NA	NA	NA	NA	NA	NA	NA
C_Chloroplast_0.132_PA	0	PA	PA	PA	all	BMI	pulit_bmi	2225	3.57648	0.334905	10.6791	5.38692e-26	114.042	0.0461039	2225	-0.0537892	0.0165286	-3.25431	0.00113668	11.2439	10.5905	0.00115374	0.00881695	0.00501791	0.000881239	2225	NA	-0.019245	0.0681546	-0.282373	0.777657	0.00191785	3.54214e-05	0.0788221	0.0789429	0.778761	0.117682	0.275562	0.599625	C_Chloroplast	Cyanobacteria	Chloroplast	NA	NA	NA	NA	NA	NA	NA
C_Gammaproteobacteria_0.734_PA	1	PA	PA	PA	all	BMI	pulit_bmi	2225	3.57648	0.334905	10.6791	5.38692e-26	114.042	0.0461039	2225	-0.0248151	0.0113375	-2.18875	0.0286147	4.72739	4.79065	0.0287185	0.00405011	0.00211988	0.0459406	2225	NA	0.0116741	0.0516981	0.225812	0.821347	0.000526023	2.23129e-05	0.0495829	0.0496547	0.823686	0.2604	0.908605	0.340485	C_Gammaproteobacteria	Proteobacteria	Gammaproteobacteria	NA	NA	NA	NA	NA	NA	NA
C_Lentisphaeria_0.433_PA	0	PA	PA	PA	all	BMI	pulit_bmi	2225	3.57648	0.334905	10.6791	5.38692e-26	114.042	0.0461039	2225	-0.0427412	0.0106971	-3.99559	6.45324e-05	16.3561	15.9648	6.66347e-05	0.029281	0.00714864	1.70163e-10	2225	NA	-0.0885046	0.0477301	-1.85427	0.0637006	0.0171393	0.00155695	3.51828	3.51287	0.0610251	1.93415e-11	5.21472	0.0223965	C_Lentisphaeria	Lentisphaerae	Lentisphaeria	NA	NA	NA	NA	NA	NA	NA
C_Methanobacteria_0.449_PA	0	PA	PA	PA	all	BMI	pulit_bmi	2225	3.57648	0.334905	10.6791	5.38692e-26	114.042	0.0461039	2225	-0.0335725	0.0105563	-3.18032	0.00147114	10.2697	10.1144	0.00149142	0.0275957	0.0044963	7.95236e-09	2225	NA	-0.0215652	0.0467871	-0.460922	0.644855	0.0136079	9.35201e-05	0.210573	0.210886	0.646118	9.25503e-07	4.16818	0.0411901	C_Methanobacteria	Euryarchaeota	Methanobacteria	NA	NA	NA	NA	NA	NA	NA
C_Oligosphaeria_0.168_PA	0	PA	PA	PA	all	BMI	pulit_bmi	2225	3.57648	0.334905	10.6791	5.38692e-26	114.042	0.0461039	2225	-0.0470003	0.0146987	-3.19758	0.00138588	10.7962	10.2245	0.00140537	0.0105368	0.00480973	1.28779e-05	2225	NA	-0.0850058	0.0613473	-1.38565	0.165854	0.00477098	0.000833795	1.86074	1.86194	0.17254	0.00290958	0.797433	0.371862	C_Oligosphaeria	Lentisphaerae	Oligosphaeria	NA	NA	NA	NA	NA	NA	NA
C_Opitutae_0.28_PA	0	PA	PA	PA	all	BMI	pulit_bmi	2225	3.57648	0.334905	10.6791	5.38692e-26	114.042	0.0461039	2225	-0.0482061	0.0121156	-3.97883	6.92551e-05	16.5633	15.8311	7.14753e-05	0.0248189	0.0072725	6.66488e-12	2225	NA	-0.0819605	0.0512929	-1.59789	0.110067	0.0132082	0.00110302	2.4826	2.48273	0.115245	1.28717e-07	2.88129	0.0896141	C_Opitutae	Verrucomicrobiota	Opitutae	NA	NA	NA	NA	NA	NA	NA
C_Synergistia_0.209_PA	0	PA	PA	PA	all	BMI	pulit_bmi	2225	3.57648	0.334905	10.6791	5.38692e-26	114.042	0.0461039	2225	-0.0444829	0.0134246	-3.31354	0.000921229	11.4608	10.9795	0.000936019	0.0302759	0.00500395	1.46218e-13	2225	NA	0.000782262	0.0561076	0.0139422	0.988876	0.0170689	8.06349e-08	0.0001822	0.000183105	0.989205	6.895e-11	2.21056	0.137069	C_Synergistia	Synergistetes	Synergistia	NA	NA	NA	NA	NA	NA	NA
C_Verrucomicrobiae_0.61_PA	0	PA	PA	PA	all	BMI	pulit_bmi	2225	3.57648	0.334905	10.6791	5.38692e-26	114.042	0.0461039	2225	-0.0499419	0.0105964	-4.7131	2.43979e-06	22.3601	22.2133	2.59083e-06	0.0257713	0.00980812	0.000264134	2225	NA	-0.0962206	0.0475102	-2.02526	0.0428404	0.0121584	0.00179877	4.04423	4.04251	0.0444885	0.00116701	4.92711	0.0264384	C_Verrucomicrobiae	Verrucomicrobiota	Verrucomicrobiae	NA	NA	NA	NA	NA	NA	NA
C_unclassified_K_Bacteria_0.798_PA	0	PA	PA	PA	all	BMI	pulit_bmi	2225	3.57648	0.334905	10.6791	5.38692e-26	114.042	0.0461039	2225	-0.0650071	0.0123096	-5.281	1.28483e-07	27.011	27.8889	1.41002e-07	0.0342331	0.0117453	2.2409e-11	2225	NA	-0.168401	0.0594736	-2.83153	0.00463253	0.0208159	0.00367268	8.33042	8.33729	0.00392152	2.43428e-08	5.03938	0.0247774	C_unclassified_K_Bacteria	Bacteria	NA	NA	NA	NA	NA	NA	NA	NA
C_unclassified_P_Bacteroidetes_0.277_PA	0	PA	PA	PA	all	BMI	pulit_bmi	2225	3.57648	0.334905	10.6791	5.38692e-26	114.042	0.0461039	2225	-0.0475333	0.012139	-3.91576	9.01189e-05	16.0228	15.3332	9.28365e-05	0.0240967	0.0070404	5.80069e-11	2225	NA	-0.0841586	0.0518185	-1.6241	0.104354	0.0129221	0.0011569	2.60311	2.60048	0.106973	2.15417e-08	2.91831	0.0875797	C_unclassified_P_Bacteroidetes	Bacteria	NA	NA	NA	NA	NA	NA	NA	NA
C_unclassified_P_Firmicutes_0.856_PA	0	PA	PA	PA	all	BMI	pulit_bmi	2225	3.57648	0.334905	10.6791	5.38692e-26	114.042	0.0461039	2225	-0.0709538	0.0137166	-5.17286	2.30534e-07	25.3813	26.7585	2.51202e-07	0.0262052	0.0111284	1.47061e-10	2225	NA	-0.282273	0.0731655	-3.85801	0.000114316	0.0207461	0.00787438	17.8595	17.7812	2.57753e-05	3.56683e-09	10.8513	0.000987266	C_unclassified_P_Firmicutes	Firmicutes	NA	NA	NA	NA	NA	NA	NA	NA
C_unclassified_P_Proteobacteria_0.455_PA	0	PA	PA	PA	all	BMI	pulit_bmi	2225	3.57648	0.334905	10.6791	5.38692e-26	114.042	0.0461039	2225	-0.0126211	0.0103295	-1.22185	0.221765	1.49571	1.49291	0.221895	0.00699983	0.000668728	3.68886e-07	2225	NA	-0.0524955	0.0462898	-1.13406	0.256769	0.00606899	0.000567316	1.2677	1.26867	0.260137	2.5921e-07	1.89151	0.169032	C_unclassified_P_Proteobacteria	Proteobacteria	NA	NA	NA	NA	NA	NA	NA	NA
O_Actinomycetales_0.265_PA	1	PA	PA	PA	all	BMI	pulit_bmi	2225	3.57648	0.334905	10.6791	5.38692e-26	114.042	0.0461039	2225	0.0042693	0.0115579	0.369382	0.711843	0.135787	0.136443	0.711878	0.00146787	6.10481e-05	0.301714	2225	NA	0.0134596	0.0539346	0.249554	0.802932	0.000809548	2.96245e-05	0.0658493	0.0659723	0.797318	0.30553	0.226698	0.633983	O_Actinomycetales	Actinobacteriota	Actinomycetia	Actinomycetales	NA	NA	NA	NA	NA	NA
O_Chloroplast_0.132_PA	0	PA	PA	PA	all	BMI	pulit_bmi	2225	3.57648	0.334905	10.6791	5.38692e-26	114.042	0.0461039	2225	-0.0537892	0.0165286	-3.25431	0.00113668	11.2439	10.5905	0.00115374	0.00881695	0.00501791	0.000881239	2225	NA	-0.019245	0.0681546	-0.282373	0.777657	0.00191785	3.54214e-05	0.0788221	0.0789429	0.778761	0.117682	0.275562	0.599625	O_Chloroplast	Cyanobacteria	Chloroplast	Chloroplast	NA	NA	NA	NA	NA	NA
O_Desulfovibrionales_0.887_PA	1	PA	PA	PA	all	BMI	pulit_bmi	2225	3.57648	0.334905	10.6791	5.38692e-26	114.042	0.0461039	2225	-0.00792763	0.0160577	-0.493697	0.621521	0.240992	0.243736	0.621569	0.00408725	0.000108063	0.0288552	2225	NA	-0.0516329	0.0778932	-0.662868	0.507415	0.00249436	0.000224998	0.50097	0.502074	0.478665	0.0263463	0.394401	0.529995	O_Desulfovibrionales	Thermodesulfobacteriota	Desulfovibrionia	Desulfovibrionales	NA	NA	NA	NA	NA	NA
O_Enterobacteriales_0.548_PA	0	PA	PA	PA	all	BMI	pulit_bmi	2225	3.57648	0.334905	10.6791	5.38692e-26	114.042	0.0461039	2225	-0.00944147	0.0102928	-0.917292	0.35899	0.839743	0.841425	0.359089	0.00771807	0.000375174	0.000345551	2225	NA	0.00455557	0.0463336	0.098321	0.921677	0.00384554	4.27e-06	0.00952028	0.00953595	0.922217	9.6113e-05	1.45887	0.22711	O_Enterobacteriales	Proteobacteria	Gammaproteobacteria	Enterobacterales	NA	NA	NA	NA	NA	NA
O_Methanobacteriales_0.449_PA	0	PA	PA	PA	all	BMI	pulit_bmi	2225	3.57648	0.334905	10.6791	5.38692e-26	114.042	0.0461039	2225	-0.0335725	0.0105563	-3.18032	0.00147114	10.2697	10.1144	0.00149142	0.0275957	0.0044963	7.95236e-09	2225	NA	-0.0215652	0.0467871	-0.460922	0.644855	0.0136079	9.35201e-05	0.210573	0.210886	0.646118	9.25503e-07	4.16818	0.0411901	O_Methanobacteriales	Euryarchaeota	Methanobacteria	Methanobacteriales	NA	NA	NA	NA	NA	NA
O_Oligosphaerales_0.168_PA	0	PA	PA	PA	all	BMI	pulit_bmi	2225	3.57648	0.334905	10.6791	5.38692e-26	114.042	0.0461039	2225	-0.0470003	0.0146987	-3.19758	0.00138588	10.7962	10.2245	0.00140537	0.0105368	0.00480973	1.28779e-05	2225	NA	-0.0850058	0.0613473	-1.38565	0.165854	0.00477098	0.000833795	1.86074	1.86194	0.17254	0.00290958	0.797433	0.371862	O_Oligosphaerales	Lentisphaerae	Oligosphaeria	Oligosphaerales	NA	NA	NA	NA	NA	NA
O_Pasteurellales_0.365_PA	0	PA	PA	PA	all	BMI	pulit_bmi	2225	3.57648	0.334905	10.6791	5.38692e-26	114.042	0.0461039	2225	-0.0235434	0.010847	-2.1705	0.029969	4.7697	4.71107	0.0300746	0.00425206	0.00213841	0.227693	2225	NA	-0.073821	0.0479319	-1.54012	0.12353	0.00248633	0.00105504	2.34909	2.34992	0.125432	0.160349	1.81374	0.17806	O_Pasteurellales	Proteobacteria	Gammaproteobacteria	Pasteurellales	NA	NA	NA	NA	NA	NA
O_Puniceicoccales_0.274_PA	0	PA	PA	PA	all	BMI	pulit_bmi	2225	3.57648	0.334905	10.6791	5.38692e-26	114.042	0.0461039	2225	-0.0478838	0.0121932	-3.92711	8.59738e-05	16.1341	15.4222	8.85952e-05	0.0240964	0.00708928	2.6947e-11	2225	NA	-0.0750534	0.0515996	-1.45453	0.145798	0.0125194	0.000915689	2.05953	2.06047	0.151305	3.00448e-07	2.55287	0.110094	O_Puniceicoccales	Verrucomicrobiota	Opitutae	Puniceicoccales	NA	NA	NA	NA	NA	NA
O_Rhodospirillales_0.602_PA	1	PA	PA	PA	all	BMI	pulit_bmi	2225	3.57648	0.334905	10.6791	5.38692e-26	114.042	0.0461039	2225	-0.035165	0.0104587	-3.36229	0.000772989	11.3134	11.305	0.000786094	0.0116629	0.00503442	0.00130619	2225	NA	-0.144825	0.0489884	-2.95631	0.00311344	0.00923739	0.0041352	9.26991	9.23018	0.00240831	0.00850852	7.50976	0.00613657	O_Rhodospirillales	Pseudomonadota	Alphaproteobacteria	Rhodospirillales	NA	NA	NA	NA	NA	NA
O_Synergistales_0.209_PA	0	PA	PA	PA	all	BMI	pulit_bmi	2225	3.57648	0.334905	10.6791	5.38692e-26	114.042	0.0461039	2225	-0.0444829	0.0134246	-3.31354	0.000921229	11.4608	10.9795	0.000936019	0.0302759	0.00500395	1.46218e-13	2225	NA	0.000782262	0.0561076	0.0139422	0.988876	0.0170689	8.06349e-08	0.0001822	0.000183105	0.989205	6.895e-11	2.21056	0.137069	O_Synergistales	Synergistetes	Synergistia	Synergistales	NA	NA	NA	NA	NA	NA
O_Verrucomicrobiales_0.61_PA	0	PA	PA	PA	all	BMI	pulit_bmi	2225	3.57648	0.334905	10.6791	5.38692e-26	114.042	0.0461039	2225	-0.0499419	0.0105964	-4.7131	2.43979e-06	22.3601	22.2133	2.59083e-06	0.0257713	0.00980812	0.000264134	2225	NA	-0.0962206	0.0475102	-2.02526	0.0428404	0.0121584	0.00179877	4.04423	4.04251	0.0444885	0.00116701	4.92711	0.0264384	O_Verrucomicrobiales	Verrucomicrobiota	Verrucomicrobiae	Verrucomicrobiales	NA	NA	NA	NA	NA	NA
O_Victivallales_0.433_PA	0	PA	PA	PA	all	BMI	pulit_bmi	2225	3.57648	0.334905	10.6791	5.38692e-26	114.042	0.0461039	2225	-0.0427412	0.0106971	-3.99559	6.45324e-05	16.3561	15.9648	6.66347e-05	0.029281	0.00714864	1.70163e-10	2225	NA	-0.0885046	0.0477301	-1.85427	0.0637006	0.0171393	0.00155695	3.51828	3.51287	0.0610251	1.93415e-11	5.21472	0.0223965	O_Victivallales	Lentisphaerae	Lentisphaeria	Victivallales	NA	NA	NA	NA	NA	NA
O_unclassified_C_Clostridia_0.692_PA	0	PA	PA	PA	all	BMI	pulit_bmi	2225	3.57648	0.334905	10.6791	5.38692e-26	114.042	0.0461039	2225	-0.0461842	0.0108791	-4.24522	2.18376e-05	17.923	18.0219	2.27363e-05	0.00857745	0.00800055	0.000757194	2225	NA	-0.164393	0.0524593	-3.13372	0.00172606	0.00825441	0.00476881	10.6797	10.6237	0.00113336	0.0264475	6.88191	0.00870722	O_unclassified_C_Clostridia	Firmicutes	Clostridia	NA	NA	NA	NA	NA	NA	NA
O_unclassified_C_Deltaproteobacteria_0.132_PA	0	PA	PA	PA	all	BMI	pulit_bmi	2225	3.57648	0.334905	10.6791	5.38692e-26	114.042	0.0461039	2225	-0.0687452	0.0169467	-4.05656	4.98011e-05	17.8192	16.4557	5.15207e-05	0.0106885	0.0079373	0.000106777	2225	NA	-0.137021	0.0655885	-2.0891	0.0366984	0.00505753	0.00179515	4.00729	4.0005	0.0456083	0.0629715	1.26826	0.260093	O_unclassified_C_Deltaproteobacteria	Proteobacteria	Deltaproteobacteria	NA	NA	NA	NA	NA	NA	NA
O_unclassified_K_Bacteria_0.798_PA	0	PA	PA	PA	all	BMI	pulit_bmi	2225	3.57648	0.334905	10.6791	5.38692e-26	114.042	0.0461039	2225	-0.0650071	0.0123096	-5.281	1.28483e-07	27.011	27.8889	1.41002e-07	0.0342331	0.0117453	2.2409e-11	2225	NA	-0.168401	0.0594736	-2.83153	0.00463253	0.0208159	0.00367268	8.33042	8.33729	0.00392152	2.43428e-08	5.03938	0.0247774	O_unclassified_K_Bacteria	Bacteria	NA	NA	NA	NA	NA	NA	NA	NA
O_unclassified_P_Bacteroidetes_0.277_PA	0	PA	PA	PA	all	BMI	pulit_bmi	2225	3.57648	0.334905	10.6791	5.38692e-26	114.042	0.0461039	2225	-0.0475333	0.012139	-3.91576	9.01189e-05	16.0228	15.3332	9.28365e-05	0.0240967	0.0070404	5.80069e-11	2225	NA	-0.0841586	0.0518185	-1.6241	0.104354	0.0129221	0.0011569	2.60311	2.60048	0.106973	2.15417e-08	2.91831	0.0875797	O_unclassified_P_Bacteroidetes	Bacteroidetes	NA	NA	NA	NA	NA	NA	NA	NA
O_unclassified_P_Firmicutes_0.856_PA	0	PA	PA	PA	all	BMI	pulit_bmi	2225	3.57648	0.334905	10.6791	5.38692e-26	114.042	0.0461039	2225	-0.0709538	0.0137166	-5.17286	2.30534e-07	25.3813	26.7585	2.51202e-07	0.0262052	0.0111284	1.47061e-10	2225	NA	-0.282273	0.0731655	-3.85801	0.000114316	0.0207461	0.00787438	17.8595	17.7812	2.57753e-05	3.56683e-09	10.8513	0.000987266	O_unclassified_P_Firmicutes	Firmicutes	NA	NA	NA	NA	NA	NA	NA	NA
O_unclassified_P_Proteobacteria_0.455_PA	0	PA	PA	PA	all	BMI	pulit_bmi	2225	3.57648	0.334905	10.6791	5.38692e-26	114.042	0.0461039	2225	-0.0126211	0.0103295	-1.22185	0.221765	1.49571	1.49291	0.221895	0.00699983	0.000668728	3.68886e-07	2225	NA	-0.0524955	0.0462898	-1.13406	0.256769	0.00606899	0.000567316	1.2677	1.26867	0.260137	2.5921e-07	1.89151	0.169032	O_unclassified_P_Proteobacteria	Proteobacteria	NA	NA	NA	NA	NA	NA	NA	NA
F_Acidaminococcaceae_0.715_PA	1	PA	PA	PA	all	BMI	pulit_bmi	2225	3.57648	0.334905	10.6791	5.38692e-26	114.042	0.0461039	2225	0.0151709	0.0115441	1.31417	0.188788	1.74421	1.72705	0.188924	0.00449908	0.000781795	0.00487965	2225	NA	-0.00497353	0.0518873	-0.0958526	0.923638	0.00284522	4.19796e-06	0.00935027	0.00936588	0.922912	0.011753	0.862464	0.35305	F_Acidaminococcaceae	Firmicutes	Negativicutes	Acidaminococcales	Acidaminococcaceae	NA	NA	NA	NA	NA
F_Actinomycetaceae_0.248_PA	0	PA	PA	PA	all	BMI	pulit_bmi	2225	3.57648	0.334905	10.6791	5.38692e-26	114.042	0.0461039	2225	0.00841657	0.0117505	0.716274	0.473822	0.509104	0.513048	0.473898	0.00084838	0.000229028	0.515184	2225	NA	0.0275005	0.0554074	0.496332	0.61966	0.000361569	0.00011847	0.263218	0.263661	0.607667	0.565825	0.23904	0.624901	F_Actinomycetaceae	Actinomycetota	Actinomycetia	Actinomycetales	Actinomycetaceae	NA	NA	NA	NA	NA
F_Clostridiaceae_1_0.664_PA	0	PA	PA	PA	all	BMI	pulit_bmi	2225	3.57648	0.334905	10.6791	5.38692e-26	114.042	0.0461039	2225	-0.0379812	0.0107456	-3.53459	0.000408404	12.4302	12.4933	0.000416755	0.018375	0.00549384	1.48831e-05	2225	NA	-0.128965	0.0495268	-2.60394	0.00921594	0.0170727	0.00301534	6.81339	6.79664	0.00919409	5.73449e-05	5.83878	0.0156767	F_Clostridiaceae_1	Firmicutes	Clostridia	Clostridiales	Clostridiaceae	NA	NA	NA	NA	NA
F_Clostridiales_Incertae_Sedis_XIII_0.847_PA	1	PA	PA	PA	all	BMI	pulit_bmi	2225	3.57648	0.334905	10.6791	5.38692e-26	114.042	0.0461039	2225	-0.0441054	0.013587	-3.24614	0.00116983	10.1573	10.5374	0.00118723	0.0160354	0.00449998	1.12082e-06	2225	NA	-0.08675	0.064543	-1.34406	0.178928	0.00839796	0.000808576	1.81106	1.81291	0.178297	5.56881e-05	0.807242	0.368937	F_Clostridiales_Incertae_Sedis_XIII	Firmicutes	Clostridia	Clostridiales	Clostridiales Incertae Sedis XIII	NA	NA	NA	NA	NA
F_Defluviitaleaceae_0.266_PA	0	PA	PA	PA	all	BMI	pulit_bmi	2225	3.57648	0.334905	10.6791	5.38692e-26	114.042	0.0461039	2225	-0.0501586	0.012401	-4.04473	5.23836e-05	17.2051	16.3598	5.41721e-05	0.0335773	0.00748644	2.47446e-16	2225	NA	-0.0934002	0.0534026	-1.74898	0.0802939	0.0198811	0.00137086	3.10644	3.10491	0.0781941	1.25138e-11	3.67209	0.0553308	F_Defluviitaleaceae	Firmicutes	Clostridia	Clostridiales	Defluviitaleaceae	NA	NA	NA	NA	NA
F_Desulfovibrionaceae_0.857_PA	1	PA	PA	PA	all	BMI	pulit_bmi	2225	3.57648	0.334905	10.6791	5.38692e-26	114.042	0.0461039	2225	-0.0193114	0.0142243	-1.35764	0.174579	1.80608	1.84318	0.174717	0.00163643	0.000811853	0.206789	2225	NA	-0.0545821	0.0686798	-0.794732	0.426769	0.000706653	0.000307138	0.682636	0.683477	0.408481	0.360711	0.345036	0.556937	F_Desulfovibrionaceae	Thermodesulfobacteriota	Desulfovibrionia	Desulfovibrionales	Desulfovibrionaceae	NA	NA	NA	NA	NA
F_Enterobacteriaceae_0.548_PA	1	PA	PA	PA	all	BMI	pulit_bmi	2225	3.57648	0.334905	10.6791	5.38692e-26	114.042	0.0461039	2225	-0.00944147	0.0102928	-0.917292	0.35899	0.839743	0.841425	0.359089	0.00771807	0.000375174	0.000345551	2225	NA	0.00455557	0.0463336	0.098321	0.921677	0.00384554	4.27e-06	0.00952028	0.00953595	0.922217	9.6113e-05	1.45887	0.22711	F_Enterobacteriaceae	Proteobacteria	Gammaproteobacteria	Enterobacterales	Enterobacteriaceae	NA	NA	NA	NA	NA
F_Enterococcaceae_0.222_PA	1	PA	PA	PA	all	BMI	pulit_bmi	2225	3.57648	0.334905	10.6791	5.38692e-26	114.042	0.0461039	2225	0.0191004	0.0120705	1.5824	0.113559	2.46682	2.50398	0.113701	0.00445794	0.00110573	0.00294011	2225	NA	-0.0161291	0.0567352	-0.284288	0.77619	0.00324756	3.75568e-05	0.0836855	0.0838697	0.772147	0.0109603	0.914587	0.3389	F_Enterococcaceae	Firmicutes	Bacilli	Lactobacillales	Enterococcaceae	NA	NA	NA	NA	NA
F_Eubacteriaceae_0.196_PA	1	PA	PA	PA	all	BMI	pulit_bmi	2225	3.57648	0.334905	10.6791	5.38692e-26	114.042	0.0461039	2225	-0.00546704	0.0129508	-0.422139	0.672924	0.178765	0.178201	0.672965	0.0109634	7.96061e-05	7.23176e-05	2225	NA	-0.0236618	0.0561362	-0.421508	0.673384	0.00717919	7.24667e-05	0.162112	0.162388	0.687006	6.9977e-05	0.602136	0.437764	F_Eubacteriaceae	Firmicutes	Clostridia	Clostridiales	Eubacteriaceae	NA	NA	NA	NA	NA
F_Lactobacillaceae_0.333_PA	0	PA	PA	PA	all	BMI	pulit_bmi	2225	3.57648	0.334905	10.6791	5.38692e-26	114.042	0.0461039	2225	0.0291801	0.0107654	2.71053	0.00671752	7.28333	7.34699	0.0067692	0.011479	0.00324166	8.72879e-06	2225	NA	0.0202244	0.0497756	0.40631	0.684514	0.00562223	7.50772e-05	0.167689	0.168087	0.681857	3.49032e-05	2.20066	0.137952	F_Lactobacillaceae	Firmicutes	Bacilli	Lactobacillales	Lactobacillaceae	NA	NA	NA	NA	NA
F_Methanobacteriaceae_0.449_PA	0	PA	PA	PA	all	BMI	pulit_bmi	2225	3.57648	0.334905	10.6791	5.38692e-26	114.042	0.0461039	2225	-0.0335725	0.0105563	-3.18032	0.00147114	10.2697	10.1144	0.00149142	0.0275957	0.0044963	7.95236e-09	2225	NA	-0.0215652	0.0467871	-0.460922	0.644855	0.0136079	9.35201e-05	0.210573	0.210886	0.646118	9.25503e-07	4.16818	0.0411901	F_Methanobacteriaceae	Euryarchaeota	Methanobacteria	Methanobacteriales	Methanobacteriaceae	NA	NA	NA	NA	NA
F_Oligosphaeraceae_0.168_PA	0	PA	PA	PA	all	BMI	pulit_bmi	2225	3.57648	0.334905	10.6791	5.38692e-26	114.042	0.0461039	2225	-0.0470003	0.0146987	-3.19758	0.00138588	10.7962	10.2245	0.00140537	0.0105368	0.00480973	1.28779e-05	2225	NA	-0.0850058	0.0613473	-1.38565	0.165854	0.00477098	0.000833795	1.86074	1.86194	0.17254	0.00290958	0.797433	0.371862	F_Oligosphaeraceae	Lentisphaerae	Oligosphaeria	Oligosphaerales	Oligosphaeraceae	NA	NA	NA	NA	NA
F_Oxalobacteraceae_0.308_PA	1	PA	PA	PA	all	BMI	pulit_bmi	2225	3.57648	0.334905	10.6791	5.38692e-26	114.042	0.0461039	2225	-0.043589	0.01165	-3.74154	0.000182893	14.5098	13.9991	0.000187531	0.0159496	0.00642879	1.09916e-09	2225	NA	-0.119342	0.0511002	-2.33545	0.0195197	0.00778449	0.00247853	5.548	5.54075	0.0186653	1.38093e-06	4.57023	0.0325322	F_Oxalobacteraceae	Proteobacteria	Betaproteobacteria	Burkholderiales	Oxalobacteraceae	NA	NA	NA	NA	NA
F_Pasteurellaceae_0.365_PA	0	PA	PA	PA	all	BMI	pulit_bmi	2225	3.57648	0.334905	10.6791	5.38692e-26	114.042	0.0461039	2225	-0.0235434	0.010847	-2.1705	0.029969	4.7697	4.71107	0.0300746	0.00425206	0.00213841	0.227693	2225	NA	-0.073821	0.0479319	-1.54012	0.12353	0.00248633	0.00105504	2.34909	2.34992	0.125432	0.160349	1.81374	0.17806	F_Pasteurellaceae	Proteobacteria	Gammaproteobacteria	Pasteurellales	Pasteurellaceae	NA	NA	NA	NA	NA
F_Peptococcaceae_1_0.39_PA	0	PA	PA	PA	all	BMI	pulit_bmi	2225	3.57648	0.334905	10.6791	5.38692e-26	114.042	0.0461039	2225	-0.0307979	0.0107945	-2.85312	0.00432927	8.28887	8.14028	0.00436935	0.0216979	0.00365107	3.7365e-11	2225	NA	-0.0880147	0.0489552	-1.79786	0.0721987	0.0166067	0.00149874	3.38491	3.38159	0.0660619	2.82285e-10	4.61907	0.0316184	F_Peptococcaceae_1	Firmicutes	Clostridia	Clostridiales	Peptococcaceae	NA	NA	NA	NA	NA
F_Peptostreptococcaceae_0.873_PA	1	PA	PA	PA	all	BMI	pulit_bmi	2225	3.57648	0.334905	10.6791	5.38692e-26	114.042	0.0461039	2225	-0.0249008	0.0147888	-1.68376	0.0922281	2.75349	2.83505	0.0923686	0.0084025	0.00122934	0.000167224	2225	NA	-0.137635	0.0703165	-1.95736	0.0503046	0.00486367	0.00172604	3.85227	3.86098	0.049546	0.000127467	2.63316	0.104653	F_Peptostreptococcaceae	Firmicutes	Clostridia	Clostridiales	Peptostreptococcaceae	NA	NA	NA	NA	NA
F_Prevotellaceae_0.706_PA	1	PA	PA	PA	all	BMI	pulit_bmi	2225	3.57648	0.334905	10.6791	5.38692e-26	114.042	0.0461039	2225	0.0417749	0.0118322	3.53061	0.000414598	12.9044	12.4652	0.00042304	0.00970528	0.0057538	4.51031e-06	2225	NA	-0.0548298	0.052169	-1.051	0.293257	0.00744379	0.000514454	1.15117	1.15254	0.283135	0.000753531	5.31524	0.0211396	F_Prevotellaceae	Bacteroidetes	Bacteroidia	Bacteroidales	Prevotellaceae	NA	NA	NA	NA	NA
F_Puniceicoccaceae_0.274_PA	0	PA	PA	PA	all	BMI	pulit_bmi	2225	3.57648	0.334905	10.6791	5.38692e-26	114.042	0.0461039	2225	-0.0478838	0.0121932	-3.92711	8.59738e-05	16.1341	15.4222	8.85952e-05	0.0240964	0.00708928	2.6947e-11	2225	NA	-0.0750534	0.0515996	-1.45453	0.145798	0.0125194	0.000915689	2.05953	2.06047	0.151305	3.00448e-07	2.55287	0.110094	F_Puniceicoccaceae	Verrucomicrobiota	Opitutae	Puniceicoccales	Puniceicoccaceae	NA	NA	NA	NA	NA
F_Rhodospirillaceae_0.586_PA	1	PA	PA	PA	all	BMI	pulit_bmi	2225	3.57648	0.334905	10.6791	5.38692e-26	114.042	0.0461039	2225	-0.0360015	0.0104161	-3.45632	0.000547598	11.9817	11.9462	0.000557891	0.0106534	0.00533728	0.00146146	2225	NA	-0.130103	0.0482733	-2.69514	0.00703595	0.00712787	0.00339211	7.58797	7.56275	0.00600701	0.0186799	6.05343	0.0138793	F_Rhodospirillaceae	Proteobacteria	Alphaproteobacteria	Rhodospirillales	Rhodospirillaceae	NA	NA	NA	NA	NA
F_Streptophyta_0.132_PA	0	PA	PA	PA	all	BMI	pulit_bmi	2225	3.57648	0.334905	10.6791	5.38692e-26	114.042	0.0461039	2225	-0.0537892	0.0165286	-3.25431	0.00113668	11.2439	10.5905	0.00115374	0.00881695	0.00501791	0.000881239	2225	NA	-0.019245	0.0681546	-0.282373	0.777657	0.00191785	3.54214e-05	0.0788221	0.0789429	0.778761	0.117682	0.275562	0.599625	F_Streptophyta	Streptophyta	Streptophyta	Streptophyta	Streptophyta	NA	NA	NA	NA	NA
F_Synergistaceae_0.209_PA	1	PA	PA	PA	all	BMI	pulit_bmi	2225	3.57648	0.334905	10.6791	5.38692e-26	114.042	0.0461039	2225	-0.0444829	0.0134246	-3.31354	0.000921229	11.4608	10.9795	0.000936019	0.0302759	0.00500395	1.46218e-13	2225	NA	0.000782262	0.0561076	0.0139422	0.988876	0.0170689	8.06349e-08	0.0001822	0.000183105	0.989205	6.895e-11	2.21056	0.137069	F_Synergistaceae	Synergistetes	Synergistia	Synergistales	Synergistaceae	NA	NA	NA	NA	NA
F_Veillonellaceae_0.757_PA	1	PA	PA	PA	all	BMI	pulit_bmi	2225	3.57648	0.334905	10.6791	5.38692e-26	114.042	0.0461039	2225	0.0170357	0.0121617	1.40077	0.161283	1.9829	1.96215	0.161423	0.0146267	0.000879735	6.1042e-07	2225	NA	0.065912	0.0544358	1.21082	0.225964	0.00896557	0.000651069	1.45911	1.46116	0.226875	1.67566e-07	2.0897	0.148295	F_Veillonellaceae	Firmicutes	Negativicutes	Selenomonadales	Veillonellaceae	NA	NA	NA	NA	NA
F_Verrucomicrobiaceae_0.61_PA	0	PA	PA	PA	all	BMI	pulit_bmi	2225	3.57648	0.334905	10.6791	5.38692e-26	114.042	0.0461039	2225	-0.0499419	0.0105964	-4.7131	2.43979e-06	22.3601	22.2133	2.59083e-06	0.0257713	0.00980812	0.000264134	2225	NA	-0.0962206	0.0475102	-2.02526	0.0428404	0.0121584	0.00179877	4.04423	4.04251	0.0444885	0.00116701	4.92711	0.0264384	F_Verrucomicrobiaceae	Verrucomicrobiota	Verrucomicrobiae	Verrucomicrobiales	Verrucomicrobiaceae	NA	NA	NA	NA	NA
F_Victivallaceae_0.433_PA	0	PA	PA	PA	all	BMI	pulit_bmi	2225	3.57648	0.334905	10.6791	5.38692e-26	114.042	0.0461039	2225	-0.0427412	0.0106971	-3.99559	6.45324e-05	16.3561	15.9648	6.66347e-05	0.029281	0.00714864	1.70163e-10	2225	NA	-0.0885046	0.0477301	-1.85427	0.0637006	0.0171393	0.00155695	3.51828	3.51287	0.0610251	1.93415e-11	5.21472	0.0223965	F_Victivallaceae	Lentisphaerae	Lentisphaeria	Victivallales	Victivallaceae	NA	NA	NA	NA	NA
F_unclassified_C_Clostridia_0.692_PA	0	PA	PA	PA	all	BMI	pulit_bmi	2225	3.57648	0.334905	10.6791	5.38692e-26	114.042	0.0461039	2225	-0.0461842	0.0108791	-4.24522	2.18376e-05	17.923	18.0219	2.27363e-05	0.00857745	0.00800055	0.000757194	2225	NA	-0.164393	0.0524593	-3.13372	0.00172606	0.00825441	0.00476881	10.6797	10.6237	0.00113336	0.0264475	6.88191	0.00870722	F_unclassified_C_Clostridia	Firmicutes	Clostridia	NA	NA	NA	NA	NA	NA	NA
F_unclassified_C_Deltaproteobacteria_0.132_PA	0	PA	PA	PA	all	BMI	pulit_bmi	2225	3.57648	0.334905	10.6791	5.38692e-26	114.042	0.0461039	2225	-0.0687452	0.0169467	-4.05656	4.98011e-05	17.8192	16.4557	5.15207e-05	0.0106885	0.0079373	0.000106777	2225	NA	-0.137021	0.0655885	-2.0891	0.0366984	0.00505753	0.00179515	4.00729	4.0005	0.0456083	0.0629715	1.26826	0.260093	F_unclassified_C_Deltaproteobacteria	Proteobacteria	Deltaproteobacteria	NA	NA	NA	NA	NA	NA	NA
F_unclassified_K_Bacteria_0.798_PA	0	PA	PA	PA	all	BMI	pulit_bmi	2225	3.57648	0.334905	10.6791	5.38692e-26	114.042	0.0461039	2225	-0.0650071	0.0123096	-5.281	1.28483e-07	27.011	27.8889	1.41002e-07	0.0342331	0.0117453	2.2409e-11	2225	NA	-0.168401	0.0594736	-2.83153	0.00463253	0.0208159	0.00367268	8.33042	8.33729	0.00392152	2.43428e-08	5.03938	0.0247774	F_unclassified_K_Bacteria	Bacteria	NA	NA	NA	NA	NA	NA	NA	NA
F_unclassified_O_Bacteroidales_0.187_PA	0	PA	PA	PA	all	BMI	pulit_bmi	2225	3.57648	0.334905	10.6791	5.38692e-26	114.042	0.0461039	2225	0.00334705	0.0130584	0.256315	0.797708	0.0653058	0.0656972	0.797732	0.00787415	2.91723e-05	0.000939103	2225	NA	-0.0449914	0.0564662	-0.796785	0.425576	0.00622833	0.000253862	0.56736	0.568372	0.450986	0.000532436	1.0077	0.315453	F_unclassified_O_Bacteroidales	Bacteroidetes	Bacteroidia	Bacteroidales	NA	NA	NA	NA	NA	NA
F_unclassified_O_Burkholderiales_0.231_PA	0	PA	PA	PA	all	BMI	pulit_bmi	2225	3.57648	0.334905	10.6791	5.38692e-26	114.042	0.0461039	2225	-0.0227696	0.0125351	-1.81647	0.0692978	3.3705	3.29957	0.0694326	0.00994141	0.00150247	1.63545e-05	2225	NA	0.00465717	0.0539133	0.0863826	0.931162	0.00409632	3.21208e-06	0.00716337	0.00716969	0.932528	0.00017099	1.0678	0.301444	F_unclassified_O_Burkholderiales	Proteobacteria	Betaproteobacteria	Burkholderiales	NA	NA	NA	NA	NA	NA
F_unclassified_O_Desulfovibrionales_0.274_PA	0	PA	PA	PA	all	BMI	pulit_bmi	2225	3.57648	0.334905	10.6791	5.38692e-26	114.042	0.0461039	2225	-0.0127585	0.0116427	-1.09584	0.27315	1.21154	1.20086	0.273269	0.0208103	0.000534142	8.84414e-11	2225	NA	0.024542	0.0525123	0.467358	0.640244	0.0147935	9.66925e-05	0.217979	0.218227	0.64044	3.66795e-10	2.59268	0.107359	F_unclassified_O_Desulfovibrionales	Thermodesulfobacteriota	Desulfovibrionia	Desulfovibrionales	NA	NA	NA	NA	NA	NA
F_unclassified_P_Bacteroidetes_0.277_PA	0	PA	PA	PA	all	BMI	pulit_bmi	2225	3.57648	0.334905	10.6791	5.38692e-26	114.042	0.0461039	2225	-0.0475333	0.012139	-3.91576	9.01189e-05	16.0228	15.3332	9.28365e-05	0.0240967	0.0070404	5.80069e-11	2225	NA	-0.0841586	0.0518185	-1.6241	0.104354	0.0129221	0.0011569	2.60311	2.60048	0.106973	2.15417e-08	2.91831	0.0875797	F_unclassified_P_Bacteroidetes	Bacteroidetes	NA	NA	NA	NA	NA	NA	NA	NA
F_unclassified_P_Firmicutes_0.856_PA	0	PA	PA	PA	all	BMI	pulit_bmi	2225	3.57648	0.334905	10.6791	5.38692e-26	114.042	0.0461039	2225	-0.0709538	0.0137166	-5.17286	2.30534e-07	25.3813	26.7585	2.51202e-07	0.0262052	0.0111284	1.47061e-10	2225	NA	-0.282273	0.0731655	-3.85801	0.000114316	0.0207461	0.00787438	17.8595	17.7812	2.57753e-05	3.56683e-09	10.8513	0.000987266	F_unclassified_P_Firmicutes	Firmicutes	NA	NA	NA	NA	NA	NA	NA	NA
F_unclassified_P_Proteobacteria_0.455_PA	0	PA	PA	PA	all	BMI	pulit_bmi	2225	3.57648	0.334905	10.6791	5.38692e-26	114.042	0.0461039	2225	-0.0126211	0.0103295	-1.22185	0.221765	1.49571	1.49291	0.221895	0.00699983	0.000668728	3.68886e-07	2225	NA	-0.0524955	0.0462898	-1.13406	0.256769	0.00606899	0.000567316	1.2677	1.26867	0.260137	2.5921e-07	1.89151	0.169032	F_unclassified_P_Proteobacteria	Proteobacteria	NA	NA	NA	NA	NA	NA	NA	NA
G_Acetanaerobacterium_0.384_PA	1	PA	PA	PA	all	BMI	pulit_bmi	2225	3.57648	0.334905	10.6791	5.38692e-26	114.042	0.0461039	2225	0.0432186	0.0105066	4.11347	3.89754e-05	16.9796	16.9206	4.03953e-05	0.00894056	0.00757665	0.000122197	2225	NA	0.00438461	0.0478993	0.0915381	0.927065	0.00197557	3.80486e-06	0.00846732	0.00848292	0.926625	0.0586437	2.56832	0.109023	G_Acetanaerobacterium	Firmicutes	Clostridia	Clostridiales	Oscillospiraceae	Acetanaerobacterium	NA	NA	NA	NA
G_Acetitomaculum_0.126_PA	1	PA	PA	PA	all	BMI	pulit_bmi	2225	3.57648	0.334905	10.6791	5.38692e-26	114.042	0.0461039	2225	-0.0443469	0.0166967	-2.65603	0.00790671	7.43867	7.05448	0.00796325	0.0131308	0.00330527	3.7358e-06	2225	NA	-0.07777	0.0732013	-1.06241	0.288048	0.00808763	0.000553968	1.24039	1.23918	0.26575	8.96264e-05	0.308927	0.578339	G_Acetitomaculum	Firmicutes	Clostridia	Clostridiales	Lachnospiraceae	Acetitomaculum	NA	NA	NA	NA
G_Acidaminococcus_0.16_PA	1	PA	PA	PA	all	BMI	pulit_bmi	2225	3.57648	0.334905	10.6791	5.38692e-26	114.042	0.0461039	2225	0.0451158	0.0133206	3.38693	0.000706804	11.0938	11.4713	0.000719119	0.0111007	0.00493952	3.18082e-06	2225	NA	-0.040773	0.0618904	-0.658793	0.510028	0.00658218	0.000187001	0.418081	0.418669	0.517669	0.000366039	2.56233	0.109437	G_Acidaminococcus	Firmicutes	Negativicutes	Acidaminococcales	Acidaminococcaceae	Acidaminococcus	NA	NA	NA	NA
G_Actinomyces_0.237_PA	1	PA	PA	PA	all	BMI	pulit_bmi	2225	3.57648	0.334905	10.6791	5.38692e-26	114.042	0.0461039	2225	0.0109246	0.0119058	0.917587	0.358835	0.833817	0.841966	0.358935	0.00233989	0.000374546	0.0887328	2225	NA	0.0313647	0.0560751	0.559334	0.575934	0.00105642	0.000149492	0.332372	0.332949	0.563986	0.108392	0.429821	0.512077	G_Actinomyces	Actinomycetota	Actinomycetia	Actinomycetales	Actinomycetaceae	Actinomyces	NA	NA	NA	NA
G_Adlercreutzia_0.658_PA	1	PA	PA	PA	all	BMI	pulit_bmi	2225	3.57648	0.334905	10.6791	5.38692e-26	114.042	0.0461039	2225	-0.0304496	0.0107195	-2.84058	0.00450322	8.01748	8.06887	0.00454425	0.0106644	0.00357136	6.07355e-06	2225	NA	-0.138381	0.0517016	-2.67654	0.00743868	0.00568399	0.00355727	7.94587	7.90782	0.00496539	1.18957e-07	7.21765	0.007219	G_Adlercreutzia	Actinomycetota	Coriobacteriia	Eggerthellales	Eggerthellaceae	Adlercreutzia	NA	NA	NA	NA
G_Aestuariispira_0.263_PA	1	PA	PA	PA	all	BMI	pulit_bmi	2225	3.57648	0.334905	10.6791	5.38692e-26	114.042	0.0461039	2225	-0.01091	0.0117388	-0.929396	0.352684	0.869764	0.863776	0.352785	0.00112938	0.000391167	0.28001	2225	NA	-0.101605	0.05279	-1.9247	0.0542672	0.00204376	0.00167164	3.72031	3.71677	0.0539959	0.0680132	3.29683	0.0694138	G_Aestuariispira	Proteobacteria	Alphaproteobacteria	Rhodospirillales	Kiloniellaceae	Aestuariispira	NA	NA	NA	NA
G_Akkermansia_0.61_PA	1	PA	PA	PA	all	BMI	pulit_bmi	2225	3.57648	0.334905	10.6791	5.38692e-26	114.042	0.0461039	2225	-0.0499419	0.0105964	-4.7131	2.43979e-06	22.3601	22.2133	2.59083e-06	0.0257713	0.00980812	0.000264134	2225	NA	-0.0962206	0.0475102	-2.02526	0.0428404	0.0121584	0.00179877	4.04423	4.04251	0.0444885	0.00116701	4.92711	0.0264384	G_Akkermansia	Verrucomicrobiota	Verrucomicrobiae	Verrucomicrobiales	Akkermansiaceae	Akkermansia	NA	NA	NA	NA
G_Allisonella_0.197_PA	1	PA	PA	PA	all	BMI	pulit_bmi	2225	3.57648	0.334905	10.6791	5.38692e-26	114.042	0.0461039	2225	0.0592483	0.012449	4.75927	1.94297e-06	22.1828	22.6506	2.06797e-06	0.023902	0.00974902	2.54513e-15	2225	NA	-0.0538166	0.0570431	-0.943438	0.345457	0.0161171	0.000375425	0.847478	0.84757	0.357341	1.15271e-10	6.33168	0.01186	G_Allisonella	Firmicutes	Negativicutes	Selenomonadales	Veillonellaceae	Allisonella	NA	NA	NA	NA
G_Alloprevotella_0.184_PA	1	PA	PA	PA	all	BMI	pulit_bmi	2225	3.57648	0.334905	10.6791	5.38692e-26	114.042	0.0461039	2225	0.0502129	0.0126285	3.97617	7.0034e-05	15.4505	15.8099	7.22734e-05	0.01603	0.00684505	1.17839e-11	2225	NA	0.0561782	0.0604041	0.93004	0.35235	0.00579793	0.000395738	0.88406	0.879914	0.348327	3.85822e-09	1.16641	0.280141	G_Alloprevotella	Bacteroidetes	Bacteroidia	Bacteroidales	Prevotellaceae	Alloprevotella	NA	NA	NA	NA
G_Anaerosporobacter_0.392_PA	1	PA	PA	PA	all	BMI	pulit_bmi	2225	3.57648	0.334905	10.6791	5.38692e-26	114.042	0.0461039	2225	-0.0405285	0.0108343	-3.74077	0.000183458	14.3544	13.9934	0.000188106	0.0102638	0.00639669	0.000244027	2225	NA	-0.068449	0.046829	-1.46168	0.143829	0.00381254	0.000930956	2.07557	2.07594	0.149778	0.00330911	1.81473	0.177942	G_Anaerosporobacter	Firmicutes	Clostridia	Clostridiales	Lachnospiraceae	Anaerosporobacter	NA	NA	NA	NA
G_Anaerotruncus_0.346_PA	1	PA	PA	PA	all	BMI	pulit_bmi	2225	3.57648	0.334905	10.6791	5.38692e-26	114.042	0.0461039	2225	-0.0110535	0.0108717	-1.01672	0.309289	1.04043	1.03371	0.3094	0.0189749	0.000459562	7.07761e-12	2225	NA	-0.0924063	0.0498448	-1.85388	0.0637567	0.0153028	0.0015716	3.54477	3.5336	0.0602677	1.19409e-12	5.31525	0.0211396	NA	NA	NA	NA	NA	NA	NA	NA	NA	NA
G_Anaerovorax_0.148_PA	1	PA	PA	PA	all	BMI	pulit_bmi	2225	3.57648	0.334905	10.6791	5.38692e-26	114.042	0.0461039	2225	-0.0314511	0.015117	-2.08051	0.0374789	4.4793	4.32852	0.0375933	0.00355826	0.00200962	0.0326847	2225	NA	-0.0319614	0.0645356	-0.495252	0.620422	0.00114934	0.000107471	0.238968	0.239308	0.624755	0.222409	0.0701163	0.791167	G_Anaerovorax	Firmicutes	Clostridia	Clostridiales	Clostridiales Incertae Sedis XIII	Anaerovorax	NA	NA	NA	NA
G_Barnesiella_0.865_PA	1	PA	PA	PA	all	BMI	pulit_bmi	2225	3.57648	0.334905	10.6791	5.38692e-26	114.042	0.0461039	2225	-0.030542	0.0143983	-2.12123	0.0339028	4.35466	4.4996	0.0340133	0.00611659	0.00194868	0.0056302	2225	NA	-0.181073	0.0675428	-2.68086	0.00734336	0.00655799	0.00319908	7.15205	7.11451	0.00770179	0.000558972	5.32065	0.0210742	G_Barnesiella	Bacteroidetes	Bacteroidia	Bacteroidales	Barnesiellaceae	Barnesiella	NA	NA	NA	NA
G_Bilophila_0.796_PA	1	PA	PA	PA	all	BMI	pulit_bmi	2225	3.57648	0.334905	10.6791	5.38692e-26	114.042	0.0461039	2225	-0.00700562	0.0126148	-0.555348	0.578657	0.306407	0.308412	0.578713	0.00350027	0.000137476	0.00680991	2225	NA	-0.0214542	0.0587302	-0.365301	0.714886	0.00181477	6.27625e-05	0.139649	0.139737	0.708579	0.00810896	0.407829	0.523073	G_Bilophila	Thermodesulfobacteriota	Desulfovibrionia	Desulfovibrionales	Desulfovibrionaceae	Bilophila	NA	NA	NA	NA
G_Butyricimonas_0.804_PA	1	PA	PA	PA	all	BMI	pulit_bmi	2225	3.57648	0.334905	10.6791	5.38692e-26	114.042	0.0461039	2225	-0.00187569	0.0130483	-0.14375	0.885698	0.0205807	0.020664	0.885711	0.0172127	9.1069e-06	4.03552e-07	2225	NA	-0.09726	0.0571705	-1.70123	0.0889003	0.0150192	0.00121104	2.73074	2.73462	0.0983359	2.15164e-07	3.79639	0.0513631	G_Butyricimonas	Bacteroidetes	Bacteroidia	Bacteroidales	Odoribacteraceae	Butyricimonas	NA	NA	NA	NA
G_Butyrivibrio_0.171_PA	1	PA	PA	PA	all	BMI	pulit_bmi	2225	3.57648	0.334905	10.6791	5.38692e-26	114.042	0.0461039	2225	-0.0655757	0.0151625	-4.32486	1.52625e-05	20.253	18.7045	1.59375e-05	0.0308286	0.00883773	3.08487e-14	2225	NA	-0.0357994	0.0603341	-0.593354	0.552944	0.012383	0.000149539	0.33629	0.335236	0.562651	6.85382e-10	1.0602	0.30317	G_Butyrivibrio	Firmicutes	Clostridia	Clostridiales	Lachnospiraceae	Butyrivibrio	NA	NA	NA	NA
G_Catenibacterium_0.127_PA	1	PA	PA	PA	all	BMI	pulit_bmi	2225	3.57648	0.334905	10.6791	5.38692e-26	114.042	0.0461039	2225	0.0546978	0.0144818	3.777	0.00015873	13.6875	14.2657	0.000162902	0.0164832	0.00606119	2.03234e-11	2225	NA	0.0900038	0.0673897	1.33557	0.181689	0.00603643	0.000750668	1.67736	1.67551	0.195656	3.88719e-09	0.483446	0.486866	G_Catenibacterium	Firmicutes	Erysipelotrichia	Erysipelotrichales	Coprobacillaceae	Catenibacterium	NA	NA	NA	NA
G_Cerasicoccus_0.274_PA	1	PA	PA	PA	all	BMI	pulit_bmi	2225	3.57648	0.334905	10.6791	5.38692e-26	114.042	0.0461039	2225	-0.0478838	0.0121932	-3.92711	8.59738e-05	16.1341	15.4222	8.85952e-05	0.0240964	0.00708928	2.6947e-11	2225	NA	-0.0750534	0.0515996	-1.45453	0.145798	0.0125194	0.000915689	2.05953	2.06047	0.151305	3.00448e-07	2.55287	0.110094	G_Cerasicoccus	Verrucomicrobiota	Verrucomicrobiae	Opitutae	Puniceicoccaceae	Cerasicoccus	NA	NA	NA	NA
G_Cloacibacillus_0.119_PA	1	PA	PA	PA	all	BMI	pulit_bmi	2225	3.57648	0.334905	10.6791	5.38692e-26	114.042	0.0461039	2225	-0.0467257	0.0170286	-2.74395	0.0060704	7.95346	7.52929	0.0061192	0.020214	0.00350864	8.82106e-09	2225	NA	0.0857676	0.0739245	1.1602	0.245966	0.0111905	0.000620871	1.39456	1.40772	0.235562	6.53743e-07	3.4603	0.0628588	G_Cloacibacillus	Synergistetes	Synergistia	Synergistales	Synergistaceae	Cloacibacillus	NA	NA	NA	NA
G_Clostridium_III_0.257_PA	1	PA	PA	PA	all	BMI	pulit_bmi	2225	3.57648	0.334905	10.6791	5.38692e-26	114.042	0.0461039	2225	-0.0339472	0.0122117	-2.77989	0.00543779	7.96166	7.72777	0.00548361	0.00663307	0.00356094	0.000156602	2225	NA	-0.0907138	0.0511531	-1.77338	0.076166	0.00266461	0.0013021	2.8997	2.89943	0.0887506	0.00303083	2.02487	0.154742	G_Clostridium_III	Firmicutes	Clostridia	Clostridiales	Clostridiaceae	Clostridium_III	NA	NA	NA	NA
G_Clostridium_sensu_stricto_0.658_PA	1	PA	PA	PA	all	BMI	pulit_bmi	2225	3.57648	0.334905	10.6791	5.38692e-26	114.042	0.0461039	2225	-0.0348496	0.0107057	-3.25524	0.00113297	10.5417	10.5966	0.00115	0.0173702	0.00466395	2.63588e-05	2225	NA	-0.128449	0.0492743	-2.60681	0.00913912	0.0173768	0.00301602	6.81705	6.8008	0.00917273	8.61407e-05	6.02743	0.0140852	G_Clostridium_sensu_stricto	Firmicutes	Clostridia	Clostridiales	Clostridiaceae	Clostridium_sensu_stricto	NA	NA	NA	NA
G_Clostridium_XlVb_0.883_PA	1	PA	PA	PA	all	BMI	pulit_bmi	2225	3.57648	0.334905	10.6791	5.38692e-26	114.042	0.0461039	2225	0.0131816	0.0162215	0.812598	0.416448	0.668813	0.660316	0.416535	0.00173919	0.000300608	0.36072	2225	NA	0.0241335	0.0733713	0.328923	0.742214	0.00104431	5.05565e-05	0.112403	0.112681	0.737145	0.444188	0.0249561	0.874477	G_Clostridium_XlVb	Firmicutes	Clostridia	Lachnospirales	Clostridiaceae	Clostridium_XlVb	NA	NA	NA	NA
G_Coprobacillus_0.142_PA	1	PA	PA	PA	all	BMI	pulit_bmi	2225	3.57648	0.334905	10.6791	5.38692e-26	114.042	0.0461039	2225	-0.0109384	0.0149171	-0.733282	0.463386	0.542702	0.537703	0.463464	0.0128884	0.000241201	3.81118e-06	2225	NA	-0.0291986	0.0674248	-0.433055	0.664975	0.00850185	8.55531e-05	0.191643	0.192147	0.661178	4.54773e-06	0.193465	0.660048	G_Coprobacillus	Firmicutes	Erysipelotrichia	Erysipelotrichales	Coprobacillaceae	Coprobacillus	NA	NA	NA	NA
G_Coprobacter_0.63_PA	1	PA	PA	PA	all	BMI	pulit_bmi	2225	3.57648	0.334905	10.6791	5.38692e-26	114.042	0.0461039	2225	-0.0295776	0.0106027	-2.78963	0.00527682	7.74856	7.78204	0.00532185	0.0159132	0.00343325	1.10385e-06	2225	NA	-0.0442986	0.0485664	-0.912124	0.361703	0.00813782	0.000376417	0.842882	0.843716	0.358436	3.7203e-06	3.17623	0.0747169	G_Coprobacter	Bacteroidetes	Bacteroidia	Bacteroidales	Barnesiellaceae	Coprobacter	NA	NA	NA	NA
G_Defluviitalea_0.266_PA	1	PA	PA	PA	all	BMI	pulit_bmi	2225	3.57648	0.334905	10.6791	5.38692e-26	114.042	0.0461039	2225	-0.0501586	0.012401	-4.04473	5.23836e-05	17.2051	16.3598	5.41721e-05	0.0335773	0.00748644	2.47446e-16	2225	NA	-0.0934002	0.0534026	-1.74898	0.0802939	0.0198811	0.00137086	3.10644	3.10491	0.0781941	1.25138e-11	3.67209	0.0553308	G_Defluviitalea	Firmicutes	Clostridia	Clostridiales	Defluviitaleaceae	Defluviitalea	NA	NA	NA	NA
G_Desulfovibrio_0.332_PA	1	PA	PA	PA	all	BMI	pulit_bmi	2225	3.57648	0.334905	10.6791	5.38692e-26	114.042	0.0461039	2225	-0.0126751	0.0109976	-1.15253	0.249104	1.33635	1.32832	0.249228	0.00955111	0.000595944	0.000126875	2225	NA	-0.00656829	0.0491934	-0.13352	0.893782	0.00522687	7.93547e-06	0.0177173	0.0177509	0.894022	0.000239793	1.23992	0.265486	G_Desulfovibrio	Thermodesulfobacteriota	Desulfovibrionia	Desulfovibrionales	Desulfovibrionaceae	Desulfovibrio	NA	NA	NA	NA
G_Dialister_0.505_PA	1	PA	PA	PA	all	BMI	pulit_bmi	2225	3.57648	0.334905	10.6791	5.38692e-26	114.042	0.0461039	2225	-0.00918707	0.0102679	-0.894741	0.370926	0.799799	0.800561	0.371023	0.00955426	0.000356667	0.191242	2225	NA	-0.0136391	0.0465699	-0.292875	0.769618	0.00566116	3.85331e-05	0.0860693	0.0862225	0.769063	0.127636	1.58848	0.207543	G_Dialister	Firmicutes	Negativicutes	Selenomonadales	Veillonellaceae	Dialister	NA	NA	NA	NA
G_Eggerthella_0.212_PA	1	PA	PA	PA	all	BMI	pulit_bmi	2225	3.57648	0.334905	10.6791	5.38692e-26	114.042	0.0461039	2225	-0.0114855	0.0126726	-0.90632	0.364767	0.828433	0.821416	0.364865	0.00701049	0.000370385	0.000210692	2225	NA	0.101589	0.0602613	1.6858	0.0918342	0.0109488	0.00141168	3.17005	3.16964	0.0751558	7.64623e-05	4.62241	0.0315569	G_Eggerthella	Actinomycetota	Coriobacteriia	Eggerthellales	Eggerthellaceae	Eggerthella	NA	NA	NA	NA
G_Eisenbergiella_0.169_PA	1	PA	PA	PA	all	BMI	pulit_bmi	2225	3.57648	0.334905	10.6791	5.38692e-26	114.042	0.0461039	2225	-0.0494145	0.0147208	-3.35677	0.000788579	11.8567	11.2679	0.000801867	0.013711	0.00526528	3.98581e-06	2225	NA	0.0783966	0.0661615	1.18493	0.236046	0.00787032	0.000707642	1.58414	1.5839	0.208332	0.00014615	4.6949	0.0302522	G_Eisenbergiella	Firmicutes	Clostridia	Clostridiales	Lachnospiraceae	Eisenbergiella	NA	NA	NA	NA
G_Enterococcus_0.123_PA	1	PA	PA	PA	all	BMI	pulit_bmi	2225	3.57648	0.334905	10.6791	5.38692e-26	114.042	0.0461039	2225	-0.0141018	0.0159767	-0.88265	0.377425	0.790563	0.779071	0.377521	0.00795967	0.000353116	0.000218962	2225	NA	-0.103472	0.0715869	-1.44541	0.148342	0.00927475	0.00096472	2.1627	2.1583	0.141943	8.38004e-05	1.82674	0.176513	G_Enterococcus	Firmicutes	Bacilli	Lactobacillales	Enterococcaceae	Enterococcus	NA	NA	NA	NA
G_Enterorhabdus_0.367_PA	1	PA	PA	PA	all	BMI	pulit_bmi	2225	3.57648	0.334905	10.6791	5.38692e-26	114.042	0.0461039	2225	-0.00357936	0.010718	-0.333958	0.738411	0.111614	0.111528	0.738442	0.0166717	4.94159e-05	5.25105e-11	2225	NA	-0.0248086	0.0480531	-0.516275	0.605662	0.0120751	0.000116813	0.262612	0.262777	0.60827	2.94828e-11	3.16409	0.0752744	G_Enterorhabdus	Actinomycetota	Coriobacteriia	Eggerthellales	Eggerthellaceae	Enterorhabdus	NA	NA	NA	NA
G_Escherichia_Shigella_0.494_PA	1	PA	PA	PA	all	BMI	pulit_bmi	2225	3.57648	0.334905	10.6791	5.38692e-26	114.042	0.0461039	2225	-0.00508695	0.0102534	-0.496125	0.619806	0.245796	0.24614	0.619855	0.00719086	0.000109873	0.000332986	2225	NA	0.012574	0.0463466	0.271303	0.786158	0.00382834	3.2875e-05	0.073296	0.0734228	0.786442	0.00185379	1.34483	0.246183	G_Escherichia_Shigella	Proteobacteria	Gammaproteobacteria	Enterobacterales	Enterobacteriaceae	Escherichia_Shigella	NA	NA	NA	NA
G_Faecalicoccus_0.384_PA	1	PA	PA	PA	all	BMI	pulit_bmi	2225	3.57648	0.334905	10.6791	5.38692e-26	114.042	0.0461039	2225	-0.0371899	0.0108681	-3.42191	0.000621823	11.98	11.7095	0.000633081	0.0147632	0.00531431	3.12033e-08	2225	NA	-0.125963	0.0494827	-2.54559	0.0109094	0.00867905	0.00306999	6.87815	6.85697	0.00888963	2.72464e-07	6.09068	0.0135897	G_Faecalicoccus	Firmicutes	Erysipelotrichia	Erysipelotrichales	Erysipelotrichaceae	Faecalicoccus	NA	NA	NA	NA
G_Faecalitalea_0.198_PA	1	PA	PA	PA	all	BMI	pulit_bmi	2225	3.57648	0.334905	10.6791	5.38692e-26	114.042	0.0461039	2225	0.00840859	0.0126558	0.664407	0.50643	0.436744	0.441436	0.506499	0.00898635	0.000194876	0.000829279	2225	NA	-0.034096	0.0599635	-0.568613	0.569618	0.00620565	0.000152384	0.340558	0.341762	0.558873	0.0010004	0.943945	0.331265	G_Faecalitalea	Firmicutes	Erysipelotrichia	Erysipelotrichales	Erysipelotrichaceae	Faecalitalea	NA	NA	NA	NA
G_Flavonifractor_0.759_PA	1	PA	PA	PA	all	BMI	pulit_bmi	2225	3.57648	0.334905	10.6791	5.38692e-26	114.042	0.0461039	2225	0.0351009	0.0126549	2.77369	0.0055424	7.94016	7.69337	0.00558873	0.0133573	0.00352729	1.64204e-05	2225	NA	0.156338	0.0546131	2.86264	0.00420129	0.0153243	0.00366743	8.27213	8.24056	0.00413524	1.53971e-05	6.41749	0.0113001	G_Flavonifractor	Firmicutes	Clostridia	Clostridiales	Oscillospiraceae	Flavonifractor	NA	NA	NA	NA
G_Gemmiger_0.886_PA	1	PA	PA	PA	all	BMI	pulit_bmi	2225	3.57648	0.334905	10.6791	5.38692e-26	114.042	0.0461039	2225	-0.0167966	0.015617	-1.07553	0.282135	1.13234	1.15677	0.282252	0.00397324	0.000507807	0.0338734	2225	NA	-0.203795	0.081431	-2.50267	0.012326	0.0120105	0.00340584	7.65634	7.65569	0.00570624	0.00260574	6.69623	0.00966169	G_Gemmiger	Firmicutes	Clostridia	Clostridiales	Ruminococcaceae	Gemmiger	NA	NA	NA	NA
G_Haemophilus_0.358_PA	1	PA	PA	PA	all	BMI	pulit_bmi	2225	3.57648	0.334905	10.6791	5.38692e-26	114.042	0.0461039	2225	-0.0241238	0.0109102	-2.21113	0.0270267	4.95413	4.8891	0.0271282	0.00456414	0.00222041	0.150324	2225	NA	-0.0687447	0.0481803	-1.42682	0.153631	0.00229762	0.000906983	2.01905	2.02021	0.155358	0.127193	1.6212	0.202924	G_Haemophilus	Proteobacteria	Gammaproteobacteria	Pasteurellales	Pasteurellaceae	Haemophilus	NA	NA	NA	NA
G_Hespellia_0.739_PA	1	PA	PA	PA	all	BMI	pulit_bmi	2225	3.57648	0.334905	10.6791	5.38692e-26	114.042	0.0461039	2225	-9.34942e-05	0.0116285	-0.00804008	0.993585	6.45229e-05	6.46429e-05	0.993586	0.00091685	2.90247e-08	0.513308	2225	NA	-0.0654891	0.0533215	-1.22819	0.219374	0.00265578	0.000690216	1.53705	1.53839	0.214989	0.337202	1.70312	0.191881	G_Hespellia	Firmicutes	Clostridia	Clostridiales	Lachnospiraceae	Hespellia	NA	NA	NA	NA
G_Holdemanella_0.387_PA	1	PA	PA	PA	all	BMI	pulit_bmi	2225	3.57648	0.334905	10.6791	5.38692e-26	114.042	0.0461039	2225	0.0299163	0.0105217	2.84331	0.00446483	8.05969	8.08439	0.00450565	0.0136688	0.00357926	0.000219783	2225	NA	0.030033	0.0478407	0.627771	0.530154	0.00683865	0.000176054	0.393708	0.394435	0.530042	0.000284851	3.07083	0.0797087	G_Holdemanella	Firmicutes	Erysipelotrichia	Erysipelotrichales	Erysipelotrichaceae	Holdemanella	NA	NA	NA	NA
G_Holdemania_0.384_PA	1	PA	PA	PA	all	BMI	pulit_bmi	2225	3.57648	0.334905	10.6791	5.38692e-26	114.042	0.0461039	2225	-0.0188667	0.010645	-1.77236	0.0763353	3.16695	3.14125	0.0764724	0.00264185	0.00142214	0.217302	2225	NA	-0.0398923	0.0474656	-0.840447	0.400658	0.00122974	0.000315366	0.701289	0.702232	0.402125	0.422446	0.585958	0.443986	G_Holdemania	Firmicutes	Erysipelotrichia	Erysipelotrichales	Erysipelotrichaceae	Holdemania	NA	NA	NA	NA
G_Howardella_0.216_PA	1	PA	PA	PA	all	BMI	pulit_bmi	2225	3.57648	0.334905	10.6791	5.38692e-26	114.042	0.0461039	2225	-0.00666123	0.0127388	-0.522907	0.601039	0.274333	0.273431	0.601091	0.0240421	0.000120548	2.51782e-13	2225	NA	-0.0245462	0.0552465	-0.444303	0.656823	0.0167214	8.24759e-05	0.186294	0.186688	0.66573	2.21376e-13	2.06554	0.150662	G_Howardella	Firmicutes	Clostridia	Clostridiales	Clostridiales Incertae Sedis XIII	Howardella	NA	NA	NA	NA
G_Hydrogenoanaerobacterium_0.49_PA	1	PA	PA	PA	all	BMI	pulit_bmi	2225	3.57648	0.334905	10.6791	5.38692e-26	114.042	0.0461039	2225	-0.0456995	0.0105217	-4.34337	1.40316e-05	19.2582	18.8648	1.46625e-05	0.0247887	0.00845601	0.00082646	2225	NA	-0.111245	0.0468639	-2.37379	0.0176065	0.0149621	0.00251838	5.67828	5.66573	0.0173834	0.00120963	5.82219	0.0158252	G_Hydrogenoanaerobacterium	Firmicutes	Clostridia	Clostridiales	Oscillospiraceae	Hydrogenoanaerobacterium	NA	NA	NA	NA
G_Intestinibacter_0.632_PA	1	PA	PA	PA	all	BMI	pulit_bmi	2225	3.57648	0.334905	10.6791	5.38692e-26	114.042	0.0461039	2225	-0.0172419	0.0105335	-1.63686	0.101659	2.66499	2.67933	0.1018	0.00251356	0.00119689	0.0258462	2225	NA	-0.108832	0.0481354	-2.26096	0.0237616	0.00245934	0.00229767	5.1157	5.10511	0.023952	0.00329868	4.3457	0.0371026	G_Intestinibacter	Firmicutes	Clostridia	Clostridiales	Peptostreptococcaceae	Intestinibacter	NA	NA	NA	NA
G_Lactobacillus_0.325_PA	1	PA	PA	PA	all	BMI	pulit_bmi	2225	3.57648	0.334905	10.6791	5.38692e-26	114.042	0.0461039	2225	0.0308997	0.0108172	2.85654	0.00428286	8.08403	8.15982	0.00432269	0.0125935	0.00359398	1.86287e-06	2225	NA	0.0288211	0.0500117	0.576287	0.564421	0.00580824	0.000150583	0.3364	0.33717	0.561526	8.43484e-06	2.30641	0.128842	G_Lactobacillus	Firmicutes	Bacilli	Lactobacillales	Lactobacillaceae	Lactobacillus	NA	NA	NA	NA
G_Lactococcus_0.184_PA	1	PA	PA	PA	all	BMI	pulit_bmi	2225	3.57648	0.334905	10.6791	5.38692e-26	114.042	0.0461039	2225	-0.0182558	0.0135463	-1.34766	0.177768	1.84681	1.81619	0.177905	0.0031313	0.000828919	0.0621639	2225	NA	-0.0295066	0.0625508	-0.471722	0.637125	0.00158283	0.000108545	0.241461	0.241802	0.622956	0.111484	0.184899	0.667196	G_Lactococcus	Firmicutes	Bacilli	Lactobacillales	Streptococcaceae	Lactococcus	NA	NA	NA	NA
G_Methanobrevibacter_0.443_PA	1	PA	PA	PA	all	BMI	pulit_bmi	2225	3.57648	0.334905	10.6791	5.38692e-26	114.042	0.0461039	2225	-0.0325435	0.0105663	-3.07994	0.00207042	9.62825	9.48603	0.00209578	0.0269586	0.00421823	5.58543e-09	2225	NA	-0.0228166	0.0468568	-0.486942	0.626299	0.0134937	0.000104462	0.235184	0.23554	0.627494	7.99473e-07	4.05801	0.0439622	G_Methanobrevibacter	Euryarchaeota	Methanobacteria	Methanobacteriales	Methanobacteriaceae	Methanobrevibacter	NA	NA	NA	NA
G_Mitsuokella_0.117_PA	1	PA	PA	PA	all	BMI	pulit_bmi	2225	3.57648	0.334905	10.6791	5.38692e-26	114.042	0.0461039	2225	0.0411874	0.0153013	2.69177	0.00710749	7.02314	7.2456	0.00716082	0.0180794	0.00310498	5.39048e-13	2225	NA	-0.0151809	0.0730432	-0.207835	0.835358	0.0126496	1.97454e-05	0.0444164	0.04421	0.833483	1.90454e-11	0.858711	0.3541	G_Mitsuokella	Firmicutes	Negativicutes	Selenomonadales	Selenomonadaceae	Mitsuokella	NA	NA	NA	NA
G_Mogibacterium_0.588_PA	1	PA	PA	PA	all	BMI	pulit_bmi	2225	3.57648	0.334905	10.6791	5.38692e-26	114.042	0.0461039	2225	-0.00851089	0.0104043	-0.818016	0.413348	0.666747	0.66915	0.413436	0.00963217	0.000297309	0.154722	2225	NA	-0.0591452	0.0482123	-1.22677	0.21991	0.00822907	0.000699896	1.56737	1.56907	0.210474	0.134622	2.65665	0.103118	G_Mogibacterium	Firmicutes	Clostridia	Clostridiales	Clostridiales Incertae Sedis XIII	Mogibacterium	NA	NA	NA	NA
G_Oligosphaera_0.168_PA	1	PA	PA	PA	all	BMI	pulit_bmi	2225	3.57648	0.334905	10.6791	5.38692e-26	114.042	0.0461039	2225	-0.0470003	0.0146987	-3.19758	0.00138588	10.7962	10.2245	0.00140537	0.0105368	0.00480973	1.28779e-05	2225	NA	-0.0850058	0.0613473	-1.38565	0.165854	0.00477098	0.000833795	1.86074	1.86194	0.17254	0.00290958	0.797433	0.371862	G_Oligosphaera	Lentisphaerae	Oligosphaeria	Oligosphaerales	Oligosphaeraceae	Oligosphaera	NA	NA	NA	NA
G_Olsenella_0.38_PA	1	PA	PA	PA	all	BMI	pulit_bmi	2225	3.57648	0.334905	10.6791	5.38692e-26	114.042	0.0461039	2225	0.00642615	0.0105249	0.610569	0.541485	0.371493	0.372794	0.541548	0.00460972	0.000166493	0.00106315	2225	NA	-0.00528099	0.0481449	-0.109689	0.912656	0.00324379	5.47978e-06	0.0122102	0.0122289	0.911956	0.000779765	1.01358	0.314046	G_Olsenella	Actinobacteriota	Coriobacteriia	Coriobacteriales	Atopobiaceae	Olsenella	NA	NA	NA	NA
G_Oxalobacter_0.285_PA	1	PA	PA	PA	all	BMI	pulit_bmi	2225	3.57648	0.334905	10.6791	5.38692e-26	114.042	0.0461039	2225	-0.0415175	0.0119018	-3.48833	0.00048605	12.6115	12.1684	0.000495508	0.0141538	0.00559794	1.44052e-08	2225	NA	-0.115245	0.0519351	-2.21901	0.0264857	0.00712217	0.00221785	4.96117	4.95618	0.0260975	5.48523e-06	3.90963	0.0480103	G_Oxalobacter	Proteobacteria	Betaproteobacteria	Burkholderiales	Oxalobacteraceae	Oxalobacter	NA	NA	NA	NA
G_Paraprevotella_0.411_PA	1	PA	PA	PA	all	BMI	pulit_bmi	2225	3.57648	0.334905	10.6791	5.38692e-26	114.042	0.0461039	2225	0.0249528	0.0104059	2.39795	0.0164872	5.73967	5.75016	0.0165692	0.009135	0.00256067	0.000131733	2225	NA	0.0841355	0.0473763	1.7759	0.0757495	0.00319499	0.0014186	3.1608	3.15974	0.0756122	0.00133909	3.80985	0.0509519	G_Paraprevotella	Bacteroidetes	Bacteroidia	Bacteroidales	Prevotellaceae	Paraprevotella	NA	NA	NA	NA
G_Parasutterella_0.743_PA	1	PA	PA	PA	all	BMI	pulit_bmi	2225	3.57648	0.334905	10.6791	5.38692e-26	114.042	0.0461039	2225	0.0142917	0.0119358	1.19739	0.231155	1.4485	1.43374	0.231283	0.00385633	0.000649667	0.0375196	2225	NA	-0.015399	0.0533885	-0.288434	0.773015	0.00142442	3.80095e-05	0.0845396	0.0846889	0.771068	0.0852738	0.714599	0.397921	G_Parasutterella	Proteobacteria	Betaproteobacteria	Burkholderiales	Sutterellaceae	Parasutterella	NA	NA	NA	NA
G_Peptococcus_0.375_PA	1	PA	PA	PA	all	BMI	pulit_bmi	2225	3.57648	0.334905	10.6791	5.38692e-26	114.042	0.0461039	2225	-0.0278617	0.0108613	-2.56523	0.0103108	6.69037	6.58039	0.010376	0.020014	0.00295203	2.23152e-10	2225	NA	-0.0781042	0.0493003	-1.58425	0.113136	0.0152842	0.0011659	2.62967	2.62854	0.1051	9.59156e-10	4.01875	0.0449972	G_Peptococcus	Firmicutes	Clostridia	Clostridiales	Peptococcaceae	Peptococcus	NA	NA	NA	NA
G_Phascolarctobacterium_0.618_PA	1	PA	PA	PA	all	BMI	pulit_bmi	2225	3.57648	0.334905	10.6791	5.38692e-26	114.042	0.0461039	2225	0.00757028	0.0106204	0.712803	0.475968	0.508963	0.508088	0.476042	0.00872647	0.00022716	0.000221957	2225	NA	0.0351146	0.0485346	0.723496	0.469375	0.00461457	0.000241284	0.538377	0.539026	0.462914	0.000337137	1.84072	0.174866	G_Phascolarctobacterium	Firmicutes	Negativicutes	Acidaminococcales	Acidaminococcaceae	Phascolarctobacterium	NA	NA	NA	NA
G_Prevotella_0.591_PA	1	PA	PA	PA	all	BMI	pulit_bmi	2225	3.57648	0.334905	10.6791	5.38692e-26	114.042	0.0461039	2225	0.0346565	0.0107075	3.23666	0.00120939	10.6658	10.4759	0.00122718	0.0108854	0.00474997	0.0207686	2225	NA	-0.0717818	0.048611	-1.47666	0.139767	0.0107412	0.00102302	2.29679	2.29764	0.129713	0.0035438	7.68772	0.00555979	G_Prevotella	Bacteroidetes	Bacteroidia	Bacteroidales	Prevotellaceae	Prevotella	NA	NA	NA	NA
G_Pseudobutyrivibrio_0.162_PA	1	PA	PA	PA	all	BMI	pulit_bmi	2225	3.57648	0.334905	10.6791	5.38692e-26	114.042	0.0461039	2225	-0.0190243	0.0142325	-1.33668	0.181328	1.81962	1.7867	0.181465	0.00374069	0.000816214	0.044312	2225	NA	-0.021092	0.0610819	-0.345307	0.729863	0.00198993	5.03538e-05	0.112059	0.112272	0.737604	0.0882199	0.102523	0.748823	G_Pseudobutyrivibrio	Firmicutes	Clostridia	Clostridiales	Lachnospiraceae	Pseudobutyrivibrio	NA	NA	NA	NA
G_Pseudoflavonifractor_0.444_PA	1	PA	PA	PA	all	BMI	pulit_bmi	2225	3.57648	0.334905	10.6791	5.38692e-26	114.042	0.0461039	2225	-0.0115179	0.0103842	-1.10917	0.267356	1.23225	1.23026	0.267476	0.0178067	0.00054494	3.11633e-08	2225	NA	0.0109467	0.0468396	0.233705	0.815214	0.0113473	2.42069e-05	0.0543807	0.0544608	0.815497	3.13765e-08	2.89617	0.0887903	G_Pseudoflavonifractor	Firmicutes	Clostridia	Clostridiales	Oscillospiraceae	Pseudoflavonifractor	NA	NA	NA	NA
G_Romboutsia_0.763_PA	1	PA	PA	PA	all	BMI	pulit_bmi	2225	3.57648	0.334905	10.6791	5.38692e-26	114.042	0.0461039	2225	0.00144751	0.0120183	0.120442	0.904133	0.0144992	0.0145063	0.904144	0.00346664	6.50562e-06	0.0650216	2225	NA	-0.177793	0.0578732	-3.07211	0.0021255	0.0101871	0.00469324	10.531	10.4792	0.00122505	0.00134408	11.4707	0.000707019	G_Romboutsia	Firmicutes	Clostridia	Clostridiales	Peptostreptococcaceae	Romboutsia	NA	NA	NA	NA
G_Senegalimassilia_0.457_PA	1	PA	PA	PA	all	BMI	pulit_bmi	2225	3.57648	0.334905	10.6791	5.38692e-26	114.042	0.0461039	2225	0.0197935	0.0103405	1.91418	0.0555974	3.66304	3.66408	0.0557258	0.0129427	0.00162793	0.0166916	2225	NA	0.0266346	0.0463908	0.574135	0.565877	0.00717773	0.000144555	0.323378	0.323837	0.569368	0.0203351	3.10435	0.0780834	G_Senegalimassilia	Actinobacteriota	Coriobacteriia	Coriobacteriales	Coriobacteriaceae	Senegalimassilia	NA	NA	NA	NA
G_Slackia_0.352_PA	1	PA	PA	PA	all	BMI	pulit_bmi	2225	3.57648	0.334905	10.6791	5.38692e-26	114.042	0.0461039	2225	-0.00485332	0.01084	-0.447725	0.654351	0.200741	0.200458	0.654395	0.0167148	8.88722e-05	5.50712e-10	2225	NA	0.0518379	0.0487041	1.06434	0.287173	0.0071439	0.000502428	1.12392	1.12405	0.289162	4.43601e-10	4.33082	0.0374283	G_Slackia	Actinobacteriota	Coriobacteriia	Eggerthellales	Eggerthellaceae	Slackia	NA	NA	NA	NA
G_Sporobacter_0.879_PA	1	PA	PA	PA	all	BMI	pulit_bmi	2225	3.57648	0.334905	10.6791	5.38692e-26	114.042	0.0461039	2225	-0.0625607	0.0147634	-4.23756	2.25965e-05	16.764	17.9569	2.35198e-05	0.0292511	0.00732718	6.15249e-11	2225	NA	-0.281218	0.075841	-3.708	0.000208903	0.0263686	0.00667923	15.2363	15.1646	0.000101444	2.38324e-11	9.91606	0.00163842	G_Sporobacter	Firmicutes	Clostridia	Clostridiales	Clostridiaceae	Sporobacter	NA	NA	NA	NA
G_Subdoligranulum_0.4_PA	1	PA	PA	PA	all	BMI	pulit_bmi	2225	3.57648	0.334905	10.6791	5.38692e-26	114.042	0.0461039	2225	-0.00778044	0.0105724	-0.735922	0.461778	0.541609	0.541582	0.461856	0.0213668	0.000238648	3.07026e-09	2225	NA	0.0518229	0.04813	1.07673	0.281602	0.0196558	0.000514996	1.16674	1.1686	0.279806	2.53971e-10	5.58248	0.018141	G_Subdoligranulum	Firmicutes	Clostridia	Clostridiales	Oscillospiraceae	Subdoligranulum	NA	NA	NA	NA
G_Sutterella_0.599_PA	1	PA	PA	PA	all	BMI	pulit_bmi	2225	3.57648	0.334905	10.6791	5.38692e-26	114.042	0.0461039	2225	-0.00269247	0.0104256	-0.258255	0.79621	0.0665305	0.0666958	0.796234	0.00384674	2.984e-05	0.0197995	2225	NA	-0.0774201	0.0480704	-1.61056	0.107277	0.00683267	0.0011934	2.66878	2.66871	0.102481	0.00243813	3.27642	0.070282	G_Sutterella	Proteobacteria	Gammaproteobacteria	Burkholderiales	Burkholderiaceae	Sutterella	NA	NA	NA	NA
G_Terrisporobacter_0.265_PA	1	PA	PA	PA	all	BMI	pulit_bmi	2225	3.57648	0.334905	10.6791	5.38692e-26	114.042	0.0461039	2225	-0.0334477	0.0121351	-2.75627	0.00584638	7.81038	7.59705	0.00589415	0.0102073	0.00348071	0.000694203	2225	NA	-0.15715	0.0541149	-2.90401	0.00368414	0.0156873	0.00394794	8.90812	8.87666	0.00291971	0.000370602	6.85872	0.00882098	G_Terrisporobacter	Firmicutes	Clostridia	Clostridiales	Peptostreptococcaceae	Terrisporobacter	NA	NA	NA	NA
G_Turicibacter_0.351_PA	1	PA	PA	PA	all	BMI	pulit_bmi	2225	3.57648	0.334905	10.6791	5.38692e-26	114.042	0.0461039	2225	-0.0122929	0.0108079	-1.1374	0.25537	1.30027	1.29368	0.255493	0.00124048	0.000584717	0.587995	2225	NA	-0.0889904	0.0480927	-1.85039	0.0642567	0.00352865	0.00150725	3.35945	3.3578	0.067021	0.175121	2.7867	0.09505	G_Turicibacter	Firmicutes	Erysipelotrichia	Erysipelotrichales	Turicibacteraceae	Turicibacter	NA	NA	NA	NA
G_Veillonella_0.278_PA	1	PA	PA	PA	all	BMI	pulit_bmi	2225	3.57648	0.334905	10.6791	5.38692e-26	114.042	0.0461039	2225	-0.00406069	0.0114935	-0.353303	0.723861	0.124929	0.124823	0.723895	0.00424509	5.60101e-05	0.0215582	2225	NA	-0.0174811	0.0522087	-0.334831	0.737752	0.0033099	5.13733e-05	0.114479	0.114691	0.734898	0.0177516	0.634699	0.425637	G_Veillonella	Firmicutes	Negativicutes	Veillonellales	Veillonellaceae	Veillonella	NA	NA	NA	NA
G_Victivallis_0.433_PA	1	PA	PA	PA	all	BMI	pulit_bmi	2225	3.57648	0.334905	10.6791	5.38692e-26	114.042	0.0461039	2225	-0.0427412	0.0106971	-3.99559	6.45324e-05	16.3561	15.9648	6.66347e-05	0.029281	0.00714864	1.70163e-10	2225	NA	-0.0885046	0.0477301	-1.85427	0.0637006	0.0171393	0.00155695	3.51828	3.51287	0.0610251	1.93415e-11	5.21472	0.0223965	G_Victivallis	Lentisphaerae	Lentisphaeria	Victivallales	Victivallaceae	Victivallis	NA	NA	NA	NA
G_unclassified_C_Clostridia_0.692_PA	1	PA	PA	PA	all	BMI	pulit_bmi	2225	3.57648	0.334905	10.6791	5.38692e-26	114.042	0.0461039	2225	-0.0461842	0.0108791	-4.24522	2.18376e-05	17.923	18.0219	2.27363e-05	0.00857745	0.00800055	0.000757194	2225	NA	-0.164393	0.0524593	-3.13372	0.00172606	0.00825441	0.00476881	10.6797	10.6237	0.00113336	0.0264475	6.88191	0.00870722	G_unclassified_C_Clostridia	Firmicutes	Clostridia	NA	NA	NA	NA	NA	NA	NA
G_unclassified_C_Deltaproteobacteria_0.132_PA	1	PA	PA	PA	all	BMI	pulit_bmi	2225	3.57648	0.334905	10.6791	5.38692e-26	114.042	0.0461039	2225	-0.0687452	0.0169467	-4.05656	4.98011e-05	17.8192	16.4557	5.15207e-05	0.0106885	0.0079373	0.000106777	2225	NA	-0.137021	0.0655885	-2.0891	0.0366984	0.00505753	0.00179515	4.00729	4.0005	0.0456083	0.0629715	1.26826	0.260093	G_unclassified_C_Deltaproteobacteria	Proteobacteria	Deltaproteobacteria	NA	NA	NA	NA	NA	NA	NA
G_unclassified_F_Clostridiales_Incertae_Sedis_XIII_0.696_PA	1	PA	PA	PA	all	BMI	pulit_bmi	2225	3.57648	0.334905	10.6791	5.38692e-26	114.042	0.0461039	2225	-0.0465891	0.0109308	-4.26219	2.0243e-05	18.0477	18.1663	2.1089e-05	0.0110087	0.00803648	0.00033455	2225	NA	-0.0933962	0.0509674	-1.83247	0.0668815	0.00436814	0.00153881	3.43269	3.43103	0.0641149	0.078158	2.18685	0.139193	G_unclassified_F_Clostridiales_Incertae_Sedis_XIII	Firmicutes	Clostridia	Clostridiales	Clostridiales Incertae Sedis XIII	NA	NA	NA	NA	NA
G_unclassified_F_Coriobacteriaceae_0.756_PA	1	PA	PA	PA	all	BMI	pulit_bmi	2225	3.57648	0.334905	10.6791	5.38692e-26	114.042	0.0461039	2225	-0.0234561	0.0117158	-2.00208	0.0452758	3.94184	4.00834	0.0453972	0.0118461	0.00175378	0.000263475	2225	NA	-0.147555	0.0571427	-2.58222	0.00981663	0.0156449	0.00327125	7.38092	7.36425	0.00670475	4.17403e-05	6.49202	0.010836	G_unclassified_F_Coriobacteriaceae	Actinobacteriota	Coriobacteriia	Coriobacteriales	Coriobacteriaceae	NA	NA	NA	NA	NA
G_unclassified_F_Erysipelotrichaceae_0.461_PA	1	PA	PA	PA	all	BMI	pulit_bmi	2225	3.57648	0.334905	10.6791	5.38692e-26	114.042	0.0461039	2225	0.00583217	0.010245	0.56927	0.569173	0.3234	0.324068	0.569231	0.000762056	0.000145499	0.587018	2225	NA	0.0440549	0.0465112	0.947189	0.343543	0.00107069	0.000404541	0.899449	0.900519	0.342746	0.277076	0.832456	0.361563	G_unclassified_F_Erysipelotrichaceae	Firmicutes	Erysipelotrichia	Erysipelotrichales	Erysipelotrichaceae	NA	NA	NA	NA	NA
G_unclassified_F_Porphyromonadaceae_0.64_PA	1	PA	PA	PA	all	BMI	pulit_bmi	2225	3.57648	0.334905	10.6791	5.38692e-26	114.042	0.0461039	2225	0.00625062	0.010801	0.578708	0.562786	0.334999	0.334903	0.562845	0.017493	0.000148194	0.00113927	2225	NA	-0.103991	0.050375	-2.06434	0.0389857	0.0193367	0.00200653	4.54437	4.54644	0.0330966	0.0016136	8.20262	0.00418299	G_unclassified_F_Porphyromonadaceae	Bacteroidetes	Bacteroidia	Bacteroidales	Porphyromonadaceae	NA	NA	NA	NA	NA
G_unclassified_F_Prevotellaceae_0.163_PA	1	PA	PA	PA	all	BMI	pulit_bmi	2225	3.57648	0.334905	10.6791	5.38692e-26	114.042	0.0461039	2225	0.0365547	0.0134746	2.71286	0.00667049	7.18851	7.35962	0.00672196	0.0173229	0.00318054	1.3753e-12	2225	NA	0.06509	0.0631892	1.03008	0.302973	0.00812638	0.000475472	1.06468	1.06474	0.302249	1.01042e-10	1.07349	0.300159	G_unclassified_F_Prevotellaceae	Bacteroidetes	Bacteroidia	Bacteroidales	Prevotellaceae	NA	NA	NA	NA	NA
G_unclassified_F_Rhodospirillaceae_0.505_PA	1	PA	PA	PA	all	BMI	pulit_bmi	2225	3.57648	0.334905	10.6791	5.38692e-26	114.042	0.0461039	2225	-0.0394739	0.0104093	-3.79218	0.00014933	14.5796	14.3806	0.000153314	0.0126287	0.00648153	0.281113	2225	NA	-0.0767258	0.0465051	-1.64983	0.0989768	0.00507327	0.00122011	2.72367	2.72334	0.0990322	0.134702	2.97655	0.084479	G_unclassified_F_Rhodospirillaceae	Proteobacteria	Alphaproteobacteria	Rhodospirillales	Rhodospirillaceae	NA	NA	NA	NA	NA
G_unclassified_F_Rikenellaceae_0.342_PA	1	PA	PA	PA	all	BMI	pulit_bmi	2225	3.57648	0.334905	10.6791	5.38692e-26	114.042	0.0461039	2225	-0.0495199	0.0113911	-4.34725	1.37856e-05	19.6407	18.8986	1.44077e-05	0.0264338	0.00860941	2.26897e-13	2225	NA	-0.0182686	0.0484621	-0.376966	0.706199	0.0125805	6.10034e-05	0.137215	0.137406	0.710909	1.83924e-09	3.99473	0.0456429	G_unclassified_F_Rikenellaceae	Bacteroidetes	Bacteroidia	Bacteroidales	Rikenellaceae	NA	NA	NA	NA	NA
G_unclassified_F_Streptophyta_0.132_PA	1	PA	PA	PA	all	BMI	pulit_bmi	2225	3.57648	0.334905	10.6791	5.38692e-26	114.042	0.0461039	2225	-0.0537892	0.0165286	-3.25431	0.00113668	11.2439	10.5905	0.00115374	0.00881695	0.00501791	0.000881239	2225	NA	-0.019245	0.0681546	-0.282373	0.777657	0.00191785	3.54214e-05	0.0788221	0.0789429	0.778761	0.117682	0.275562	0.599625	G_unclassified_F_Streptophyta	Streptophyta	Streptophyta	Streptophyta	Streptophyta	NA	NA	NA	NA	NA
G_unclassified_F_Synergistaceae_0.134_PA	1	PA	PA	PA	all	BMI	pulit_bmi	2225	3.57648	0.334905	10.6791	5.38692e-26	114.042	0.0461039	2225	-0.0373387	0.0159369	-2.34291	0.0191339	5.69279	5.48923	0.0192218	0.0155632	0.00252328	2.35468e-07	2225	NA	-0.120036	0.0650395	-1.84558	0.0649533	0.00978232	0.0013421	3.01025	3.02302	0.0822292	7.92928e-07	1.57291	0.209785	G_unclassified_F_Synergistaceae	Synergistetes	Synergistia	Synergistales	Synergistaceae	NA	NA	NA	NA	NA
G_unclassified_K_Bacteria_0.798_PA	1	PA	PA	PA	all	BMI	pulit_bmi	2225	3.57648	0.334905	10.6791	5.38692e-26	114.042	0.0461039	2225	-0.0650071	0.0123096	-5.281	1.28483e-07	27.011	27.8889	1.41002e-07	0.0342331	0.0117453	2.2409e-11	2225	NA	-0.168401	0.0594736	-2.83153	0.00463253	0.0208159	0.00367268	8.33042	8.33729	0.00392152	2.43428e-08	5.03938	0.0247774	G_unclassified_K_Bacteria	K_Bacteria	NA	NA	NA	NA	NA	NA	NA	NA
G_unclassified_O_Bacteroidales_0.187_PA	1	PA	PA	PA	all	BMI	pulit_bmi	2225	3.57648	0.334905	10.6791	5.38692e-26	114.042	0.0461039	2225	0.00334705	0.0130584	0.256315	0.797708	0.0653058	0.0656972	0.797732	0.00787415	2.91723e-05	0.000939103	2225	NA	-0.0449914	0.0564662	-0.796785	0.425576	0.00622833	0.000253862	0.56736	0.568372	0.450986	0.000532436	1.0077	0.315453	G_unclassified_O_Bacteroidales	Bacteroidetes	Bacteroidia	Bacteroidales	NA	NA	NA	NA	NA	NA
G_unclassified_O_Burkholderiales_0.231_PA	1	PA	PA	PA	all	BMI	pulit_bmi	2225	3.57648	0.334905	10.6791	5.38692e-26	114.042	0.0461039	2225	-0.0227696	0.0125351	-1.81647	0.0692978	3.3705	3.29957	0.0694326	0.00994141	0.00150247	1.63545e-05	2225	NA	0.00465717	0.0539133	0.0863826	0.931162	0.00409632	3.21208e-06	0.00716337	0.00716969	0.932528	0.00017099	1.0678	0.301444	G_unclassified_O_Burkholderiales	Proteobacteria	Betaproteobacteria	Burkholderiales	NA	NA	NA	NA	NA	NA
G_unclassified_O_Desulfovibrionales_0.274_PA	1	PA	PA	PA	all	BMI	pulit_bmi	2225	3.57648	0.334905	10.6791	5.38692e-26	114.042	0.0461039	2225	-0.0127585	0.0116427	-1.09584	0.27315	1.21154	1.20086	0.273269	0.0208103	0.000534142	8.84414e-11	2225	NA	0.024542	0.0525123	0.467358	0.640244	0.0147935	9.66925e-05	0.217979	0.218227	0.64044	3.66795e-10	2.59268	0.107359	G_unclassified_O_Desulfovibrionales	Thermodesulfobacteriota	Desulfovibrionia	Desulfovibrionales	NA	NA	NA	NA	NA	NA
G_unclassified_P_Bacteroidetes_0.277_PA	1	PA	PA	PA	all	BMI	pulit_bmi	2225	3.57648	0.334905	10.6791	5.38692e-26	114.042	0.0461039	2225	-0.0475333	0.012139	-3.91576	9.01189e-05	16.0228	15.3332	9.28365e-05	0.0240967	0.0070404	5.80069e-11	2225	NA	-0.0841586	0.0518185	-1.6241	0.104354	0.0129221	0.0011569	2.60311	2.60048	0.106973	2.15417e-08	2.91831	0.0875797	G_unclassified_P_Bacteroidetes	Bacteroidetes	NA	NA	NA	NA	NA	NA	NA	NA
G_unclassified_P_Firmicutes_0.856_PA	1	PA	PA	PA	all	BMI	pulit_bmi	2225	3.57648	0.334905	10.6791	5.38692e-26	114.042	0.0461039	2225	-0.0709538	0.0137166	-5.17286	2.30534e-07	25.3813	26.7585	2.51202e-07	0.0262052	0.0111284	1.47061e-10	2225	NA	-0.282273	0.0731655	-3.85801	0.000114316	0.0207461	0.00787438	17.8595	17.7812	2.57753e-05	3.56683e-09	10.8513	0.000987266	G_unclassified_P_Firmicutes	Firmicutes	NA	NA	NA	NA	NA	NA	NA	NA
G_unclassified_P_Proteobacteria_0.455_PA	1	PA	PA	PA	all	BMI	pulit_bmi	2225	3.57648	0.334905	10.6791	5.38692e-26	114.042	0.0461039	2225	-0.0126211	0.0103295	-1.22185	0.221765	1.49571	1.49291	0.221895	0.00699983	0.000668728	3.68886e-07	2225	NA	-0.0524955	0.0462898	-1.13406	0.256769	0.00606899	0.000567316	1.2677	1.26867	0.260137	2.5921e-07	1.89151	0.169032	G_unclassified_P_Proteobacteria	Proteobacteria	NA	NA	NA	NA	NA	NA	NA	NA
MDS1	1	AB	AB	Div	females	BMI	pulit_bmi	1335	3.43691	0.458695	7.4928	1.22349e-13	56.1421	0.0394333	1335	-0.0253303	0.00626516	-4.04304	5.57864e-05	16.3462	16.3462	5.57864e-05	0.0426193	0.0117489	0.0147863	1335	0.999472	-0.117227	0.0335047	-3.49882	0.000467327	0.0455481	0.0101294	14.1362	14.1362	0.000177405	0.0109296	9.08859	0.00257208	MDS1	Diversity	NA	NA	NA	NA	NA	NA	NA	NA
MDS2	1	AB	AB	Div	females	BMI	pulit_bmi	1335	3.43691	0.458695	7.4928	1.22349e-13	56.1421	0.0394333	1335	0.0238077	0.0063512	3.74854	0.000185486	14.0515	14.0515	0.000185486	0.0105486	0.0104379	0.00934302	1335	0.999907	-0.00633934	0.032851	-0.192973	0.84698	0.000628812	2.99164e-05	0.0398738	0.0398738	0.841758	0.265813	0.951786	0.329265	MDS2	Diversity	NA	NA	NA	NA	NA	NA	NA	NA
Div_NumberGenera	1	AB	AB	Div	females	BMI	pulit_bmi	1335	3.43691	0.458695	7.4928	1.22349e-13	56.1421	0.0394333	1335	-0.0196664	0.00625413	-3.14455	0.00170018	9.8882	9.8882	0.00170018	0.0451183	0.00708864	0.000624654	1335	0.999233	-0.106284	0.032143	-3.3066	0.000944359	0.0487346	0.00835294	11.6961	11.6961	0.000645243	0.000146367	8.10289	0.00441946	Div_NumberGenera	Diversity	NA	NA	NA	NA	NA	NA	NA	NA
Div_Shannon	1	AB	AB	Div	females	BMI	pulit_bmi	1335	3.43691	0.458695	7.4928	1.22349e-13	56.1421	0.0394333	1335	-0.0173991	0.00630642	-2.75896	0.005878	7.61184	7.61184	0.005878	0.0278502	0.00555544	0.118163	1335	0.999717	-0.0912064	0.0315288	-2.8928	0.0038183	0.0310762	0.00615746	8.46479	8.46479	0.00368099	0.090948	5.78621	0.0161524	Div_Shannon	Diversity	NA	NA	NA	NA	NA	NA	NA	NA
Div_Chao1	1	AB	AB	Div	females	BMI	pulit_bmi	1335	3.43691	0.458695	7.4928	1.22349e-13	56.1421	0.0394333	1335	-0.0201487	0.00626085	-3.2182	0.00132105	10.3568	10.3568	0.00132105	0.0430725	0.00744048	0.000655378	1335	0.999391	-0.101032	0.0320869	-3.14869	0.00164005	0.0448067	0.00755348	10.5332	10.5332	0.00120164	0.000185409	7.05032	0.00792509	Div_Chao1	Diversity	NA	NA	NA	NA	NA	NA	NA	NA
P_Actinobacteria_1_AB	0	AB	AB	AB	females	BMI	pulit_bmi	1335	3.43691	0.458695	7.4928	1.22349e-13	56.1421	0.0394333	1335	-0.00812776	0.00635441	-1.27908	0.201093	1.63603	1.63603	0.201093	0.00895369	0.00121726	0.0147685	1335	0.999608	-0.0735492	0.0341559	-2.15334	0.0312922	0.00528533	0.00405779	5.43369	5.43369	0.0199005	0.016795	4.47766	0.0343408	P_Actinobacteria	Actinobacteriota	NA	NA	NA	NA	NA	NA	NA	NA
P_Bacteroidetes_1_AB	0	AB	AB	AB	females	BMI	pulit_bmi	1335	3.43691	0.458695	7.4928	1.22349e-13	56.1421	0.0394333	1335	0.0068655	0.00637807	1.07642	0.281933	1.15869	1.15869	0.281933	0.00313904	0.000867154	0.402889	1335	0.999872	0.00534105	0.033243	0.160667	0.872356	0.00139664	2.12447e-05	0.0283375	0.0283375	0.866343	0.276829	0.00241327	0.96082	P_Bacteroidetes	Bacteroidetes	NA	NA	NA	NA	NA	NA	NA	NA
P_Euryarchaeota_0.456_trunc_AB	0	AB	AB	AB	females	BMI	pulit_bmi	610	2.79963	0.635937	4.40237	1.26522e-05	19.3809	0.0300988	610	-0.0424645	0.0103024	-4.12181	4.28193e-05	16.9893	16.9893	4.28193e-05	0.0297572	0.0271561	0.892605	610	0.999631	-0.0614331	0.0599797	-1.02423	0.305726	0.00390551	0.00175935	1.07211	1.07211	0.300881	0.188699	0.108772	0.741546	P_Euryarchaeota	Euryarchaeota	NA	NA	NA	NA	NA	NA	NA	NA
P_Firmicutes_1_AB	1	AB	AB	AB	females	BMI	pulit_bmi	1335	3.43691	0.458695	7.4928	1.22349e-13	56.1421	0.0394333	1335	-0.00151589	0.00638323	-0.23748	0.812321	0.0563969	0.0563969	0.812321	0.0011949	4.22895e-05	0.115622	1335	0.999886	0.021983	0.0336443	0.653396	0.513501	0.000568294	0.000360028	0.47983	0.47983	0.48862	0.107594	0.572501	0.449267	P_Firmicutes	Firmicutes	NA	NA	NA	NA	NA	NA	NA	NA
P_Proteobacteria_0.996_AB	1	AB	AB	AB	females	BMI	pulit_bmi	1335	3.43691	0.458695	7.4928	1.22349e-13	56.1421	0.0394333	1335	-0.000792858	0.00637575	-0.124355	0.901053	0.0154642	0.0154642	0.901053	0.00346822	1.15695e-05	0.0186074	1335	0.999819	0.0136137	0.0321263	0.423756	0.671744	0.00166448	0.00013822	0.184416	0.184416	0.667674	0.024507	0.215685	0.642348	P_Proteobacteria	Proteobacteria	NA	NA	NA	NA	NA	NA	NA	NA
P_Verrucomicrobia_0.67_trunc_AB	0	AB	AB	AB	females	BMI	pulit_bmi	955	3.60107	0.512628	7.02473	4.0808e-12	49.3468	0.0482111	955	-0.0213179	0.0078576	-2.71302	0.00678755	7.3605	7.3605	0.00678755	0.00817694	0.0076684	0.269239	955	0.999752	-0.0329328	0.0359347	-0.916462	0.359425	0.00106955	0.00090219	0.859804	0.859804	0.354029	0.72878	0.113617	0.736063	P_Verrucomicrobia	Verrucomicrobiota	NA	NA	NA	NA	NA	NA	NA	NA
P_unclassified_K_Bacteria_0.798_trunc_AB	0	AB	AB	AB	females	BMI	pulit_bmi	1095	3.14283	0.496753	6.32674	3.64653e-10	40.0276	0.0343957	1095	-0.025662	0.00720299	-3.56269	0.000382916	12.6927	12.6927	0.000382916	0.0192932	0.0113991	0.474988	1095	0.999645	-0.0967804	0.0380217	-2.5454	0.0109153	0.0165745	0.00571569	6.34673	6.34673	0.0119017	0.384135	3.58316	0.0583679	P_unclassified_K_Bacteria	Bacteria	NA	NA	NA	NA	NA	NA	NA	NA
P_unclassified_K_Bacteria_0.798_AB	0	AB	AB	AB	females	BMI	pulit_bmi	1335	3.43691	0.458695	7.4928	1.22349e-13	56.1421	0.0394333	1335	-0.033931	0.00627641	-5.40611	7.62463e-08	29.226	29.226	7.62463e-08	0.0394515	0.0210758	0.636462	1335	0.999544	-0.0977033	0.0311677	-3.13476	0.00171995	0.0271103	0.00705539	9.65966	9.65966	0.00192345	0.924448	4.36117	0.0367671	P_unclassified_K_Bacteria	Bacteria	NA	NA	NA	NA	NA	NA	NA	NA
C_Actinobacteria_1_AB	1	AB	AB	AB	females	BMI	pulit_bmi	1335	3.43691	0.458695	7.4928	1.22349e-13	56.1421	0.0394333	1335	-0.00811713	0.00635441	-1.2774	0.201683	1.63175	1.63175	0.201683	0.00895405	0.00121407	0.0147806	1335	0.999608	-0.0734266	0.0341543	-2.14985	0.0315672	0.00527714	0.00404426	5.41553	5.41553	0.0201077	0.0168162	4.46234	0.03465	C_Actinobacteria	Actinobacteriota	Actinobacteria	NA	NA	NA	NA	NA	NA	NA
C_Alphaproteobacteria_0.614_trunc_AB	1	AB	AB	AB	females	BMI	pulit_bmi	860	4.02666	0.572145	7.03782	3.99989e-12	49.531	0.0531509	860	-0.00260035	0.0080079	-0.324723	0.74547	0.105445	0.105445	0.74547	0.000172515	0.000123018	0.436509	860	0.999717	0.0727482	0.0348465	2.08768	0.0368271	0.0067159	0.00525329	4.53251	4.53251	0.0335413	0.522913	5.13483	0.0234504	C_Alphaproteobacteria	Proteobacteria	Alphaproteobacteria	NA	NA	NA	NA	NA	NA	NA
C_Bacilli_0.928_AB	0	AB	AB	AB	females	BMI	pulit_bmi	1335	3.43691	0.458695	7.4928	1.22349e-13	56.1421	0.0394333	1335	0.0125769	0.00637318	1.97342	0.0486547	3.89437	3.89437	0.0486547	0.00371463	0.00291284	0.195164	1335	0.999819	-0.0129862	0.0321888	-0.403438	0.686626	0.00143335	0.000125535	0.167453	0.167453	0.682451	0.402143	0.679636	0.409712	C_Bacilli	Firmicutes	Bacilli	NA	NA	NA	NA	NA	NA	NA
C_Bacteroidia_1_AB	0	AB	AB	AB	females	BMI	pulit_bmi	1335	3.43691	0.458695	7.4928	1.22349e-13	56.1421	0.0394333	1335	0.00629148	0.00637561	0.986803	0.323918	0.973781	0.973781	0.323918	0.00392595	0.000728197	0.422242	1335	0.999851	0.00471143	0.0332337	0.141767	0.887264	0.00196391	1.65367e-05	0.0220702	0.0220702	0.881923	0.292207	0.00259452	0.959376	C_Bacteroidia	Bacteroidetes	Bacteroidia	NA	NA	NA	NA	NA	NA	NA
C_Betaproteobacteria_0.958_AB	0	AB	AB	AB	females	BMI	pulit_bmi	1335	3.43691	0.458695	7.4928	1.22349e-13	56.1421	0.0394333	1335	0.0154993	0.00636802	2.43393	0.0150667	5.92401	5.92401	0.0150667	0.00676879	0.00441735	0.876546	1335	0.999873	0.0441057	0.032233	1.36834	0.171206	0.00434144	0.00144592	1.93436	1.93436	0.164514	0.0640559	0.852468	0.355855	C_Betaproteobacteria	Proteobacteria	Betaproteobacteria	NA	NA	NA	NA	NA	NA	NA
C_Clostridia_1_AB	0	AB	AB	AB	females	BMI	pulit_bmi	1335	3.43691	0.458695	7.4928	1.22349e-13	56.1421	0.0394333	1335	-0.00808245	0.00638196	-1.26645	0.205572	1.60391	1.60391	0.205572	0.00177343	0.001202	0.167677	1335	0.999902	0.0264679	0.0337627	0.783939	0.433076	0.000521911	0.000521624	0.695166	0.695166	0.404562	0.106742	1.23811	0.265836	C_Clostridia	Firmicutes	Clostridia	NA	NA	NA	NA	NA	NA	NA
C_Deltaproteobacteria_0.896_AB	1	AB	AB	AB	females	BMI	pulit_bmi	1335	3.43691	0.458695	7.4928	1.22349e-13	56.1421	0.0394333	1335	-0.00998127	0.00637899	-1.56471	0.117888	2.44832	2.44832	0.117888	0.00284534	0.00183285	0.562493	1335	0.999815	-0.0411648	0.0327921	-1.25533	0.20936	0.00301878	0.0012599	1.68327	1.68327	0.194716	0.369617	1.0095	0.315022	C_Deltaproteobacteria	Proteobacteria	Deltaproteobacteria	NA	NA	NA	NA	NA	NA	NA
C_Erysipelotrichia_0.999_AB	0	AB	AB	AB	females	BMI	pulit_bmi	1335	3.43691	0.458695	7.4928	1.22349e-13	56.1421	0.0394333	1335	0.00498548	0.00637704	0.781787	0.434479	0.61119	0.61119	0.434479	0.00269847	0.000457613	0.259873	1335	0.999841	0.0083625	0.0309537	0.270162	0.787036	0.00133638	5.21228e-05	0.0695205	0.0695205	0.792077	0.428027	0.0118465	0.913328	C_Erysipelotrichia	Firmicutes	Erysipelotrichia	NA	NA	NA	NA	NA	NA	NA
C_Gammaproteobacteria_0.734_trunc_AB	1	AB	AB	AB	females	BMI	pulit_bmi	972	3.36056	0.534087	6.29215	4.73446e-10	39.5912	0.0379118	972	0.002499	0.00747557	0.334289	0.738234	0.111749	0.111749	0.738234	0.0119077	0.000113951	0.15649	972	0.999526	-0.0218458	0.0389168	-0.561347	0.574561	0.00922938	0.000342831	0.335298	0.335298	0.56269	0.269745	0.434652	0.509715	C_Gammaproteobacteria	Proteobacteria	Gammaproteobacteria	NA	NA	NA	NA	NA	NA	NA
C_Methanobacteria_0.449_trunc_AB	0	AB	AB	AB	females	BMI	pulit_bmi	602	2.8052	0.635819	4.41195	1.21487e-05	19.4653	0.0305904	602	-0.0441265	0.0104787	-4.21109	2.93221e-05	17.7332	17.7332	2.93221e-05	0.0300206	0.028716	0.55264	602	0.999675	-0.0579833	0.061929	-0.936286	0.349126	0.00264188	0.00156089	0.937452	0.937452	0.333325	0.234548	0.0571108	0.811122	C_Methanobacteria	Euryarchaeota	Methanobacteria	NA	NA	NA	NA	NA	NA	NA
C_Negativicutes_0.992_AB	0	AB	AB	AB	females	BMI	pulit_bmi	1335	3.43691	0.458695	7.4928	1.22349e-13	56.1421	0.0394333	1335	0.0231028	0.00633738	3.64548	0.000277173	13.2895	13.2895	0.000277173	0.0178133	0.00979937	0.00514193	1335	0.999791	-0.0165262	0.0331369	-0.498726	0.617972	0.00271749	0.000203927	0.27237	0.27237	0.601833	0.995564	1.65184	0.198709	C_Negativicutes	Firmicutes	Negativicutes	NA	NA	NA	NA	NA	NA	NA
C_Verrucomicrobiae_0.61_trunc_AB	0	AB	AB	AB	females	BMI	pulit_bmi	871	3.91414	0.543367	7.20348	1.27362e-12	51.8902	0.0552448	871	-0.0170467	0.00812952	-2.09689	0.0362919	4.39696	4.39696	0.0362919	0.00512916	0.00503964	0.416499	871	0.999868	-0.00192827	0.0348065	-0.0553997	0.95582	0.000257382	3.6369e-06	0.00315764	0.00315764	0.955201	0.223273	0.207467	0.64876	C_Verrucomicrobiae	Verrucomicrobiota	Verrucomicrobiae	NA	NA	NA	NA	NA	NA	NA
C_unclassified_K_Bacteria_0.798_trunc_AB	0	AB	AB	AB	females	BMI	pulit_bmi	1095	3.14283	0.496753	6.32674	3.64653e-10	40.0276	0.0343957	1095	-0.025662	0.00720299	-3.56269	0.000382916	12.6927	12.6927	0.000382916	0.0192932	0.0113991	0.474988	1095	0.999645	-0.0967804	0.0380217	-2.5454	0.0109153	0.0165745	0.00571569	6.34673	6.34673	0.0119017	0.384135	3.58316	0.0583679	C_unclassified_K_Bacteria	Bacteria	NA	NA	NA	NA	NA	NA	NA	NA
C_unclassified_K_Bacteria_0.798_AB	0	AB	AB	AB	females	BMI	pulit_bmi	1335	3.43691	0.458695	7.4928	1.22349e-13	56.1421	0.0394333	1335	-0.033931	0.00627641	-5.40611	7.62463e-08	29.226	29.226	7.62463e-08	0.0394515	0.0210758	0.636462	1335	0.999544	-0.0977033	0.0311677	-3.13476	0.00171995	0.0271103	0.00705539	9.65966	9.65966	0.00192345	0.924448	4.36117	0.0367671	C_unclassified_K_Bacteria	Bacteria	NA	NA	NA	NA	NA	NA	NA	NA
C_unclassified_P_Firmicutes_0.856_trunc_AB	0	AB	AB	AB	females	BMI	pulit_bmi	1179	3.35967	0.479039	7.01335	3.91666e-12	49.187	0.0390491	1179	-0.0393966	0.00690134	-5.70855	1.4415e-08	32.5876	32.5876	1.4415e-08	0.0375507	0.02667	0.852177	1179	0.999629	-0.0941588	0.033657	-2.7976	0.00514844	0.018332	0.00610778	7.31689	7.31689	0.00692962	0.205922	2.64025	0.104187	C_unclassified_P_Firmicutes	Firmicutes	NA	NA	NA	NA	NA	NA	NA	NA
C_unclassified_P_Firmicutes_0.856_AB	0	AB	AB	AB	females	BMI	pulit_bmi	1335	3.43691	0.458695	7.4928	1.22349e-13	56.1421	0.0394333	1335	-0.0418368	0.00626706	-6.67568	3.60197e-11	44.5647	44.5647	3.60197e-11	0.0415756	0.032066	0.366632	1335	0.999605	-0.124677	0.0321774	-3.8747	0.000106758	0.0261857	0.0114568	15.6708	15.6708	7.93603e-05	0.326333	7.3811	0.00659129	C_unclassified_P_Firmicutes	Firmicutes	NA	NA	NA	NA	NA	NA	NA	NA
C_unclassified_P_Proteobacteria_0.455_trunc_AB	0	AB	AB	AB	females	BMI	pulit_bmi	602	3.37063	0.680524	4.953	9.51859e-07	24.5322	0.0385205	602	0.00260124	0.00973814	0.267119	0.789469	0.0713526	0.0713526	0.789469	0.00352334	0.0001187	0.565804	602	0.999611	0.0337048	0.0513147	0.656826	0.511293	0.00469021	0.000783663	0.471626	0.471626	0.492506	0.714921	0.4199	0.516987	C_unclassified_P_Proteobacteria	Proteobacteria	NA	NA	NA	NA	NA	NA	NA	NA
O_Bacteroidales_1_AB	1	AB	AB	AB	females	BMI	pulit_bmi	1335	3.43691	0.458695	7.4928	1.22349e-13	56.1421	0.0394333	1335	0.00629148	0.00637561	0.986803	0.323918	0.973781	0.973781	0.323918	0.00392595	0.000728197	0.422242	1335	0.999851	0.00471143	0.0332337	0.141767	0.887264	0.00196391	1.65367e-05	0.0220702	0.0220702	0.881923	0.292207	0.00259452	0.959376	O_Bacteroidales	Bacteroidetes	Bacteroidia	Bacteroidales	NA	NA	NA	NA	NA	NA
O_Bifidobacteriales_0.889_AB	0	AB	AB	AB	females	BMI	pulit_bmi	1335	3.43691	0.458695	7.4928	1.22349e-13	56.1421	0.0394333	1335	-0.00568121	0.00631209	-0.900053	0.368255	0.810095	0.810095	0.368255	0.021649	0.000595013	0.0646554	1335	0.999462	-0.0657267	0.0335322	-1.96011	0.0499829	0.0102898	0.0032671	4.39703	4.39703	0.0361898	0.0821967	3.82275	0.0505613	O_Bifidobacteriales	Actinobacteriota	Actinomycetia	Bifidobacteriales	NA	NA	NA	NA	NA	NA
O_Burkholderiales_0.958_AB	1	AB	AB	AB	females	BMI	pulit_bmi	1335	3.43691	0.458695	7.4928	1.22349e-13	56.1421	0.0394333	1335	0.0154993	0.00636802	2.43393	0.0150667	5.92401	5.92401	0.0150667	0.00676879	0.00441735	0.876546	1335	0.999873	0.0441057	0.032233	1.36834	0.171206	0.00434144	0.00144592	1.93436	1.93436	0.164514	0.0640559	0.852468	0.355855	O_Burkholderiales	Pseudomonadota	Betaproteobacteria	Burkholderiales	NA	NA	NA	NA	NA	NA
O_Clostridiales_1_AB	1	AB	AB	AB	females	BMI	pulit_bmi	1335	3.43691	0.458695	7.4928	1.22349e-13	56.1421	0.0394333	1335	-0.00794866	0.00638225	-1.24543	0.213192	1.5511	1.5511	0.213192	0.00166171	0.00116255	0.162465	1335	0.999905	0.0265015	0.0337704	0.784755	0.432597	0.00052335	0.000522923	0.696898	0.696898	0.403978	0.102288	1.23082	0.267247	O_Clostridiales	Firmicutes	Clostridia	Clostridiales	NA	NA	NA	NA	NA	NA
O_Coriobacteriales_0.995_AB	0	AB	AB	AB	females	BMI	pulit_bmi	1335	3.43691	0.458695	7.4928	1.22349e-13	56.1421	0.0394333	1335	-0.00796666	0.0063719	-1.25028	0.211417	1.5632	1.5632	0.211417	0.00526362	0.0011674	0.962111	1335	0.999783	-0.0592726	0.0326383	-1.81605	0.0693634	0.00872415	0.00260824	3.50475	3.50475	0.0614122	0.567442	2.73879	0.0979389	O_Coriobacteriales	Actinobacteriota	Coriobacteriia	Coriobacteriales	NA	NA	NA	NA	NA	NA
O_Desulfovibrionales_0.887_trunc_AB	0	AB	AB	AB	females	BMI	pulit_bmi	1205	3.28617	0.4856	6.76724	2.04613e-11	45.7956	0.0358292	1205	-0.00138325	0.00674061	-0.205211	0.837442	0.0421117	0.0421117	0.837442	0.000897171	3.50033e-05	0.179817	1205	0.999868	0.00738864	0.0357169	0.206867	0.836114	0.000378138	3.66726e-05	0.0440972	0.0440972	0.833709	0.0437747	0.0646828	0.799242	O_Desulfovibrionales	Thermodesulfobacteriota	Desulfovibrionia	Desulfovibrionales	NA	NA	NA	NA	NA	NA
O_Desulfovibrionales_0.887_AB	0	AB	AB	AB	females	BMI	pulit_bmi	1335	3.43691	0.458695	7.4928	1.22349e-13	56.1421	0.0394333	1335	-0.00676666	0.00638235	-1.06022	0.289239	1.12406	1.12406	0.289239	0.00165282	0.000842491	0.314271	1335	0.999853	-0.0263048	0.0327905	-0.80221	0.422432	0.00160789	0.000514777	0.686788	0.686788	0.407408	0.38317	0.395885	0.529222	O_Desulfovibrionales	Thermodesulfobacteriota	Desulfovibrionia	Desulfovibrionales	NA	NA	NA	NA	NA	NA
O_Enterobacteriales_0.548_trunc_AB	0	AB	AB	AB	females	BMI	pulit_bmi	715	3.43487	0.617117	5.566	3.69355e-08	30.9803	0.0400872	715	-0.000231914	0.00873456	-0.0265514	0.978825	0.000704976	0.000704976	0.978825	0.0173147	9.7299e-07	0.212667	715	0.998947	0.0260569	0.0453436	0.574656	0.565524	0.00699311	0.000517812	0.371279	0.371279	0.542502	0.189109	0.395817	0.529258	O_Enterobacteriales	Proteobacteria	Gammaproteobacteria	Enterobacterales	NA	NA	NA	NA	NA	NA
O_Erysipelotrichales_0.999_AB	0	AB	AB	AB	females	BMI	pulit_bmi	1335	3.43691	0.458695	7.4928	1.22349e-13	56.1421	0.0394333	1335	0.00498548	0.00637704	0.781787	0.434479	0.61119	0.61119	0.434479	0.00269847	0.000457613	0.259873	1335	0.999841	0.0083625	0.0309537	0.270162	0.787036	0.00133638	5.21228e-05	0.0695205	0.0695205	0.792077	0.428027	0.0118465	0.913328	O_Erysipelotrichales	Firmicutes	Erysipelotrichia	Erysipelotrichales	NA	NA	NA	NA	NA	NA
O_Lactobacillales_0.923_AB	1	AB	AB	AB	females	BMI	pulit_bmi	1335	3.43691	0.458695	7.4928	1.22349e-13	56.1421	0.0394333	1335	0.0139395	0.00637232	2.18751	0.0288785	4.78521	4.78521	0.0288785	0.0040479	0.00357796	0.222742	1335	0.99984	-0.0103393	0.0320531	-0.322567	0.747023	0.000991819	7.9576e-05	0.1061	0.1061	0.744679	0.412923	0.613226	0.433576	O_Lactobacillales	Firmicutes	Bacilli	Lactobacillales	NA	NA	NA	NA	NA	NA
O_Methanobacteriales_0.449_trunc_AB	0	AB	AB	AB	females	BMI	pulit_bmi	602	2.8052	0.635819	4.41195	1.21487e-05	19.4653	0.0305904	602	-0.0441265	0.0104787	-4.21109	2.93221e-05	17.7332	17.7332	2.93221e-05	0.0300206	0.028716	0.55264	602	0.999675	-0.0579833	0.061929	-0.936286	0.349126	0.00264188	0.00156089	0.937452	0.937452	0.333325	0.234548	0.0571108	0.811122	O_Methanobacteriales	Euryarchaeota	Methanobacteria	Methanobacteriales	NA	NA	NA	NA	NA	NA
O_Rhodospirillales_0.602_trunc_AB	0	AB	AB	AB	females	BMI	pulit_bmi	844	4.09341	0.569061	7.19327	1.39978e-12	51.7431	0.0563598	844	0.00174778	0.00815206	0.214397	0.83029	0.045966	0.045966	0.83029	0.000142931	5.46485e-05	0.724597	844	0.999719	0.0665321	0.0344676	1.93028	0.0535719	0.00670756	0.00458047	3.87818	3.87818	0.0492453	0.256247	3.8995	0.0483006	O_Rhodospirillales	Pseudomonadota	Alphaproteobacteria	Rhodospirillales	NA	NA	NA	NA	NA	NA
O_Selenomonadales_0.992_AB	1	AB	AB	AB	females	BMI	pulit_bmi	1335	3.43691	0.458695	7.4928	1.22349e-13	56.1421	0.0394333	1335	0.0231028	0.00633738	3.64548	0.000277173	13.2895	13.2895	0.000277173	0.0178133	0.00979937	0.00514193	1335	0.999791	-0.0165262	0.0331369	-0.498726	0.617972	0.00271749	0.000203927	0.27237	0.27237	0.601833	0.995564	1.65184	0.198709	O_Selenomonadales	Firmicutes	Negativicutes	Selenomonadales	NA	NA	NA	NA	NA	NA
O_Verrucomicrobiales_0.61_trunc_AB	0	AB	AB	AB	females	BMI	pulit_bmi	871	3.91414	0.543367	7.20348	1.27362e-12	51.8902	0.0552448	871	-0.0170467	0.00812952	-2.09689	0.0362919	4.39696	4.39696	0.0362919	0.00512916	0.00503964	0.416499	871	0.999868	-0.00192827	0.0348065	-0.0553997	0.95582	0.000257382	3.6369e-06	0.00315764	0.00315764	0.955201	0.223273	0.207467	0.64876	O_Verrucomicrobiales	Verrucomicrobiota	Verrucomicrobiae	Verrucomicrobiales	NA	NA	NA	NA	NA	NA
O_unclassified_C_Clostridia_0.692_trunc_AB	0	AB	AB	AB	females	BMI	pulit_bmi	929	3.58536	0.553915	6.47276	1.55819e-10	41.8966	0.0424124	929	-0.00984924	0.00761651	-1.29314	0.196284	1.67222	1.67222	0.196284	0.0201928	0.00176939	0.665081	929	0.999513	0.0184611	0.0375888	0.491133	0.623332	0.00994693	0.000271479	0.253915	0.253915	0.614452	0.437535	0.62712	0.428414	O_unclassified_C_Clostridia	Firmicutes	Clostridia	NA	NA	NA	NA	NA	NA	NA
O_unclassified_K_Bacteria_0.798_trunc_AB	0	AB	AB	AB	females	BMI	pulit_bmi	1095	3.14283	0.496753	6.32674	3.64653e-10	40.0276	0.0343957	1095	-0.025662	0.00720299	-3.56269	0.000382916	12.6927	12.6927	0.000382916	0.0192932	0.0113991	0.474988	1095	0.999645	-0.0967804	0.0380217	-2.5454	0.0109153	0.0165745	0.00571569	6.34673	6.34673	0.0119017	0.384135	3.58316	0.0583679	O_unclassified_K_Bacteria	Bacteria	NA	NA	NA	NA	NA	NA	NA	NA
O_unclassified_K_Bacteria_0.798_AB	0	AB	AB	AB	females	BMI	pulit_bmi	1335	3.43691	0.458695	7.4928	1.22349e-13	56.1421	0.0394333	1335	-0.033931	0.00627641	-5.40611	7.62463e-08	29.226	29.226	7.62463e-08	0.0394515	0.0210758	0.636462	1335	0.999544	-0.0977033	0.0311677	-3.13476	0.00171995	0.0271103	0.00705539	9.65966	9.65966	0.00192345	0.924448	4.36117	0.0367671	O_unclassified_K_Bacteria	Bacteria	NA	NA	NA	NA	NA	NA	NA	NA
O_unclassified_P_Firmicutes_0.856_trunc_AB	0	AB	AB	AB	females	BMI	pulit_bmi	1179	3.35967	0.479039	7.01335	3.91666e-12	49.187	0.0390491	1179	-0.0393966	0.00690134	-5.70855	1.4415e-08	32.5876	32.5876	1.4415e-08	0.0375507	0.02667	0.852177	1179	0.999629	-0.0941588	0.033657	-2.7976	0.00514844	0.018332	0.00610778	7.31689	7.31689	0.00692962	0.205922	2.64025	0.104187	O_unclassified_P_Firmicutes	Firmicutes	NA	NA	NA	NA	NA	NA	NA	NA
O_unclassified_P_Firmicutes_0.856_AB	0	AB	AB	AB	females	BMI	pulit_bmi	1335	3.43691	0.458695	7.4928	1.22349e-13	56.1421	0.0394333	1335	-0.0418368	0.00626706	-6.67568	3.60197e-11	44.5647	44.5647	3.60197e-11	0.0415756	0.032066	0.366632	1335	0.999605	-0.124677	0.0321774	-3.8747	0.000106758	0.0261857	0.0114568	15.6708	15.6708	7.93603e-05	0.326333	7.3811	0.00659129	O_unclassified_P_Firmicutes	Firmicutes	NA	NA	NA	NA	NA	NA	NA	NA
O_unclassified_P_Proteobacteria_0.455_trunc_AB	0	AB	AB	AB	females	BMI	pulit_bmi	602	3.37063	0.680524	4.953	9.51859e-07	24.5322	0.0385205	602	0.00260124	0.00973814	0.267119	0.789469	0.0713526	0.0713526	0.789469	0.00352334	0.0001187	0.565804	602	0.999611	0.0337048	0.0513147	0.656826	0.511293	0.00469021	0.000783663	0.471626	0.471626	0.492506	0.714921	0.4199	0.516987	O_unclassified_P_Proteobacteria	Proteobacteria	NA	NA	NA	NA	NA	NA	NA	NA
F_Acidaminococcaceae_0.715_trunc_AB	1	AB	AB	AB	females	BMI	pulit_bmi	944	3.81526	0.546802	6.97741	5.66691e-12	48.6842	0.0480063	944	0.014798	0.00754499	1.9613	0.0501386	3.8467	3.8467	0.0501386	0.00419991	0.00407071	0.630551	944	0.999893	-0.0100805	0.0347118	-0.290405	0.771506	0.000626167	9.28848e-05	0.0874594	0.0874594	0.767497	0.390204	0.564302	0.452532	F_Acidaminococcaceae	Firmicutes	Negativicutes	Acidaminococcales	Acidaminococcaceae	NA	NA	NA	NA	NA
F_Bacteroidaceae_1_AB	0	AB	AB	AB	females	BMI	pulit_bmi	1335	3.43691	0.458695	7.4928	1.22349e-13	56.1421	0.0394333	1335	-0.00747176	0.00635419	-1.17588	0.239853	1.38269	1.38269	0.239853	0.00907836	0.00102863	0.00388168	1335	0.999766	0.0552886	0.0325552	1.6983	0.0894503	0.0132376	0.00227123	3.06587	3.06587	0.0801828	0.0753467	4.12109	0.0423519	F_Bacteroidaceae	Bacteroidetes	Bacteroidia	Bacteroidales	Bacteroidaceae	NA	NA	NA	NA	NA
F_Bifidobacteriaceae_0.889_AB	0	AB	AB	AB	females	BMI	pulit_bmi	1335	3.43691	0.458695	7.4928	1.22349e-13	56.1421	0.0394333	1335	-0.00568121	0.00631209	-0.900053	0.368255	0.810095	0.810095	0.368255	0.021649	0.000595013	0.0646554	1335	0.999462	-0.0657267	0.0335322	-1.96011	0.0499829	0.0102898	0.0032671	4.39703	4.39703	0.0361898	0.0821967	3.82275	0.0505613	F_Bifidobacteriaceae	Actinobacteriota	Actinomycetia	Bifidobacteriales	Bifidobacteriaceae	NA	NA	NA	NA	NA
F_Clostridiaceae_1_0.664_trunc_AB	0	AB	AB	AB	females	BMI	pulit_bmi	871	2.7127	0.545867	4.96952	8.08545e-07	24.6962	0.0267788	871	0.00459367	0.00838304	0.547972	0.583852	0.300273	0.300273	0.583852	0.0170014	0.000340056	0.901601	871	0.999516	-0.0829427	0.0522135	-1.58853	0.112166	0.0203117	0.00306517	2.71573	2.71573	0.0997256	0.818397	3.11303	0.0776686	F_Clostridiaceae_1	Firmicutes	Clostridia	Clostridiales	Clostridiaceae	NA	NA	NA	NA	NA
F_Coriobacteriaceae_0.995_AB	1	AB	AB	AB	females	BMI	pulit_bmi	1335	3.43691	0.458695	7.4928	1.22349e-13	56.1421	0.0394333	1335	-0.00796666	0.0063719	-1.25028	0.211417	1.5632	1.5632	0.211417	0.00526362	0.0011674	0.962111	1335	0.999783	-0.0592726	0.0326383	-1.81605	0.0693634	0.00872415	0.00260824	3.50475	3.50475	0.0614122	0.567442	2.73879	0.0979389	F_Coriobacteriaceae	Actinobacteriota	Coriobacteriia	Coriobacteriales	Coriobacteriaceae	NA	NA	NA	NA	NA
F_Desulfovibrionaceae_0.857_trunc_AB	0	AB	AB	AB	females	BMI	pulit_bmi	1157	3.41359	0.486923	7.01053	4.03178e-12	49.1475	0.0398899	1157	0.00404971	0.00697953	0.580226	0.561875	0.336663	0.336663	0.561875	0.0011725	0.000291393	0.087165	1157	0.999837	0.0259418	0.0353011	0.734872	0.462417	0.000643424	0.000488799	0.564437	0.564437	0.452631	0.00282442	0.420092	0.516891	F_Desulfovibrionaceae	Thermodesulfobacteriota	Desulfovibrionia	Desulfovibrionales	Desulfovibrionaceae	NA	NA	NA	NA	NA
F_Desulfovibrionaceae_0.857_AB	1	AB	AB	AB	females	BMI	pulit_bmi	1335	3.43691	0.458695	7.4928	1.22349e-13	56.1421	0.0394333	1335	-0.0078749	0.00638293	-1.23374	0.217516	1.52212	1.52212	0.217516	0.00137958	0.00114116	0.246318	1335	0.999903	-0.0206272	0.0326463	-0.631839	0.527492	0.000680924	0.000316617	0.422022	0.422022	0.516042	0.255318	0.168615	0.681346	F_Desulfovibrionaceae	Thermodesulfobacteriota	Desulfovibrionia	Desulfovibrionales	Desulfovibrionaceae	NA	NA	NA	NA	NA
F_Enterobacteriaceae_0.548_trunc_AB	0	AB	AB	AB	females	BMI	pulit_bmi	715	3.43487	0.617117	5.566	3.69355e-08	30.9803	0.0400872	715	-0.000231914	0.00873456	-0.0265514	0.978825	0.000704976	0.000704976	0.978825	0.0173147	9.7299e-07	0.212667	715	0.998947	0.0260569	0.0453436	0.574656	0.565524	0.00699311	0.000517812	0.371279	0.371279	0.542502	0.189109	0.395817	0.529258	F_Enterobacteriaceae	Proteobacteria	Gammaproteobacteria	Enterobacterales	Enterobacteriaceae	NA	NA	NA	NA	NA
F_Erysipelotrichaceae_0.999_AB	1	AB	AB	AB	females	BMI	pulit_bmi	1335	3.43691	0.458695	7.4928	1.22349e-13	56.1421	0.0394333	1335	0.00498548	0.00637704	0.781787	0.434479	0.61119	0.61119	0.434479	0.00269847	0.000457613	0.259873	1335	0.999841	0.0083625	0.0309537	0.270162	0.787036	0.00133638	5.21228e-05	0.0695205	0.0695205	0.792077	0.428027	0.0118465	0.913328	F_Erysipelotrichaceae	Firmicutes	Erysipelotrichia	Erysipelotrichales	Erysipelotrichaceae	NA	NA	NA	NA	NA
F_Lachnospiraceae_1_AB	1	AB	AB	AB	females	BMI	pulit_bmi	1335	3.43691	0.458695	7.4928	1.22349e-13	56.1421	0.0394333	1335	0.0133983	0.00637632	2.10126	0.035806	4.41527	4.41527	0.035806	0.00344933	0.00330334	0.546996	1335	0.9998	0.0747063	0.0338556	2.20662	0.0273409	0.00593895	0.00414675	5.55647	5.55647	0.0185565	0.369046	3.9053	0.0481339	F_Lachnospiraceae	Firmicutes	Clostridia	Clostridiales	Lachnospiraceae	NA	NA	NA	NA	NA
F_Methanobacteriaceae_0.449_trunc_AB	1	AB	AB	AB	females	BMI	pulit_bmi	602	2.8052	0.635819	4.41195	1.21487e-05	19.4653	0.0305904	602	-0.0441265	0.0104787	-4.21109	2.93221e-05	17.7332	17.7332	2.93221e-05	0.0300206	0.028716	0.55264	602	0.999675	-0.0579833	0.061929	-0.936286	0.349126	0.00264188	0.00156089	0.937452	0.937452	0.333325	0.234548	0.0571108	0.811122	F_Methanobacteriaceae	Euryarchaeota	Methanobacteria	Methanobacteriales	Methanobacteriaceae	NA	NA	NA	NA	NA
F_Peptostreptococcaceae_0.873_trunc_AB	0	AB	AB	AB	females	BMI	pulit_bmi	1167	3.31489	0.492257	6.73407	2.586e-11	45.3477	0.0364998	1167	0.00387157	0.00688215	0.562553	0.573847	0.316466	0.316466	0.573847	0.00175665	0.000271401	0.0331977	1167	0.999766	-0.0719245	0.0364406	-1.97375	0.0484106	0.00837677	0.00350039	4.10887	4.10887	0.0428863	0.0795729	4.73769	0.0295087	F_Peptostreptococcaceae	Firmicutes	Clostridia	Clostridiales	Peptostreptococcaceae	NA	NA	NA	NA	NA
F_Peptostreptococcaceae_0.873_AB	1	AB	AB	AB	females	BMI	pulit_bmi	1335	3.43691	0.458695	7.4928	1.22349e-13	56.1421	0.0394333	1335	0.00504153	0.00638475	0.78962	0.42989	0.6235	0.6235	0.42989	0.000781862	0.000467727	0.00621068	1335	0.999691	-0.0933199	0.0334824	-2.78714	0.00531762	0.00795305	0.00647389	8.69235	8.69235	0.00325118	0.00345932	10.0259	0.00154354	F_Peptostreptococcaceae	Firmicutes	Clostridia	Clostridiales	Peptostreptococcaceae	NA	NA	NA	NA	NA
F_Porphyromonadaceae_0.994_AB	1	AB	AB	AB	females	BMI	pulit_bmi	1335	3.43691	0.458695	7.4928	1.22349e-13	56.1421	0.0394333	1335	-0.0179836	0.00636675	-2.82462	0.0048043	7.97846	7.97846	0.0048043	0.00688412	0.0059486	0.0172024	1335	0.999669	-0.0886668	0.0333952	-2.65508	0.00792893	0.00967387	0.00583138	7.84327	7.84327	0.00517475	0.0207151	5.20664	0.0225008	F_Porphyromonadaceae	Bacteroidetes	Bacteroidia	Bacteroidales	Porphyromonadaceae	NA	NA	NA	NA	NA
F_Prevotellaceae_0.706_trunc_AB	0	AB	AB	AB	females	BMI	pulit_bmi	917	2.8549	0.557749	5.11861	3.75262e-07	26.2001	0.0270544	917	0.0288606	0.00767924	3.75826	0.000181957	14.1245	14.1245	0.000181957	0.0157227	0.0152105	0.64392	917	0.999806	-0.0105118	0.0476623	-0.220548	0.825445	0.0013631	5.61859e-05	0.051424	0.051424	0.820654	0.487463	0.756009	0.384581	F_Prevotellaceae	Bacteroidetes	Bacteroidia	Bacteroidales	Prevotellaceae	NA	NA	NA	NA	NA
F_Rhodospirillaceae_0.586_trunc_AB	0	AB	AB	AB	females	BMI	pulit_bmi	822	4.11403	0.574901	7.15607	1.84526e-12	51.2093	0.0571457	822	0.00189538	0.00824563	0.229865	0.818254	0.0528377	0.0528377	0.818254	0.000127724	6.45067e-05	0.901418	822	0.999656	0.0709341	0.0349907	2.02723	0.042639	0.00762952	0.00530475	4.378	4.378	0.0367131	0.219652	4.39938	0.0359521	F_Rhodospirillaceae	Proteobacteria	Alphaproteobacteria	Rhodospirillales	Rhodospirillaceae	NA	NA	NA	NA	NA
F_Rikenellaceae_0.983_AB	0	AB	AB	AB	females	BMI	pulit_bmi	1335	3.43691	0.458695	7.4928	1.22349e-13	56.1421	0.0394333	1335	-0.0337406	0.00631331	-5.34436	1.06635e-07	28.5621	28.5621	1.06635e-07	0.021428	0.0209836	0.885514	1335	0.999806	-0.0381111	0.030983	-1.23007	0.218672	0.00129094	0.00108302	1.44444	1.44444	0.229636	0.826404	0.0202449	0.886855	F_Rikenellaceae	Bacteroidetes	Bacteroidia	Bacteroidales	Rikenellaceae	NA	NA	NA	NA	NA
F_Ruminococcaceae_1_AB	1	AB	AB	AB	females	BMI	pulit_bmi	1335	3.43691	0.458695	7.4928	1.22349e-13	56.1421	0.0394333	1335	-0.0226583	0.00635656	-3.56455	0.000377371	12.706	12.706	0.000377371	0.00953791	0.00944805	0.622784	1335	0.999846	-0.0414015	0.0333054	-1.24309	0.213836	0.0015835	0.0012755	1.70166	1.70166	0.192296	0.319831	0.367287	0.544487	F_Ruminococcaceae	Firmicutes	Clostridia	Clostridiales	Ruminococcaceae	NA	NA	NA	NA	NA
F_Streptococcaceae_0.901_AB	0	AB	AB	AB	females	BMI	pulit_bmi	1335	3.43691	0.458695	7.4928	1.22349e-13	56.1421	0.0394333	1335	0.0121403	0.00637821	1.90341	0.0572029	3.62296	3.62296	0.0572029	0.0027379	0.00271249	0.327763	1335	0.99991	-0.0192523	0.0323726	-0.594711	0.552037	0.000438953	0.000275847	0.36759	0.36759	0.544424	0.330308	1.02334	0.311728	F_Streptococcaceae	Firmicutes	Bacilli	Lactobacillales	Streptococcaceae	NA	NA	NA	NA	NA
F_Sutterellaceae_0.935_AB	1	AB	AB	AB	females	BMI	pulit_bmi	1335	3.43691	0.458695	7.4928	1.22349e-13	56.1421	0.0394333	1335	0.0242031	0.0063444	3.81487	0.000142492	14.5533	14.5533	0.000142492	0.0150474	0.0107615	0.675355	1335	0.999856	0.0376564	0.0315081	1.19514	0.232034	0.00456389	0.00105439	1.41089	1.41089	0.235121	0.0346124	0.18995	0.662958	F_Sutterellaceae	Proteobacteria	Betaproteobacteria	Burkholderiales	Sutterellaceae	NA	NA	NA	NA	NA
F_Veillonellaceae_0.757_trunc_AB	0	AB	AB	AB	females	BMI	pulit_bmi	957	3.22028	0.541095	5.95142	3.73052e-09	35.4194	0.0346169	957	0.0201903	0.00750446	2.69043	0.00726061	7.23844	7.23844	0.00726061	0.0173597	0.00745574	0.151962	957	0.999672	-0.0472245	0.0426379	-1.10757	0.268047	0.00278858	0.00147283	1.40901	1.40901	0.235516	0.423666	3.00557	0.0829788	F_Veillonellaceae	Firmicutes	Negativicutes	Selenomonadales	Veillonellaceae	NA	NA	NA	NA	NA
F_Veillonellaceae_0.757_AB	1	AB	AB	AB	females	BMI	pulit_bmi	1335	3.43691	0.458695	7.4928	1.22349e-13	56.1421	0.0394333	1335	0.0201121	0.00633682	3.17385	0.00153873	10.0733	10.0733	0.00153873	0.0179804	0.00742657	0.0242537	1335	0.999696	-0.0289688	0.033401	-0.867304	0.385775	0.00372586	0.000627841	0.839411	0.839411	0.359731	0.169842	2.53422	0.111402	F_Veillonellaceae	Firmicutes	Negativicutes	Selenomonadales	Veillonellaceae	NA	NA	NA	NA	NA
F_Verrucomicrobiaceae_0.61_trunc_AB	0	AB	AB	AB	females	BMI	pulit_bmi	871	3.91414	0.543367	7.20348	1.27362e-12	51.8902	0.0552448	871	-0.0170467	0.00812952	-2.09689	0.0362919	4.39696	4.39696	0.0362919	0.00512916	0.00503964	0.416499	871	0.999868	-0.00192827	0.0348065	-0.0553997	0.95582	0.000257382	3.6369e-06	0.00315764	0.00315764	0.955201	0.223273	0.207467	0.64876	F_Verrucomicrobiaceae	Verrucomicrobiota	Verrucomicrobiae	Verrucomicrobiales	Verrucomicrobiaceae	NA	NA	NA	NA	NA
F_unclassified_C_Clostridia_0.692_trunc_AB	0	AB	AB	AB	females	BMI	pulit_bmi	929	3.58536	0.553915	6.47276	1.55819e-10	41.8966	0.0424124	929	-0.00984924	0.00761651	-1.29314	0.196284	1.67222	1.67222	0.196284	0.0201928	0.00176939	0.665081	929	0.999513	0.0184611	0.0375888	0.491133	0.623332	0.00994693	0.000271479	0.253915	0.253915	0.614452	0.437535	0.62712	0.428414	F_unclassified_C_Clostridia	Firmicutes	Clostridia	NA	NA	NA	NA	NA	NA	NA
F_unclassified_K_Bacteria_0.798_trunc_AB	0	AB	AB	AB	females	BMI	pulit_bmi	1095	3.14283	0.496753	6.32674	3.64653e-10	40.0276	0.0343957	1095	-0.025662	0.00720299	-3.56269	0.000382916	12.6927	12.6927	0.000382916	0.0192932	0.0113991	0.474988	1095	0.999645	-0.0967804	0.0380217	-2.5454	0.0109153	0.0165745	0.00571569	6.34673	6.34673	0.0119017	0.384135	3.58316	0.0583679	F_unclassified_K_Bacteria	Bacteria	NA	NA	NA	NA	NA	NA	NA	NA
F_unclassified_K_Bacteria_0.798_AB	0	AB	AB	AB	females	BMI	pulit_bmi	1335	3.43691	0.458695	7.4928	1.22349e-13	56.1421	0.0394333	1335	-0.033931	0.00627641	-5.40611	7.62463e-08	29.226	29.226	7.62463e-08	0.0394515	0.0210758	0.636462	1335	0.999544	-0.0977033	0.0311677	-3.13476	0.00171995	0.0271103	0.00705539	9.65966	9.65966	0.00192345	0.924448	4.36117	0.0367671	F_unclassified_K_Bacteria	Bacteria	NA	NA	NA	NA	NA	NA	NA	NA
F_unclassified_O_Clostridiales_0.955_AB	0	AB	AB	AB	females	BMI	pulit_bmi	1335	3.43691	0.458695	7.4928	1.22349e-13	56.1421	0.0394333	1335	-0.0379763	0.00624768	-6.07846	1.58177e-09	36.9477	36.9477	1.58177e-09	0.0495305	0.0263646	0.386649	1335	0.999491	-0.121419	0.0328618	-3.69483	0.000220034	0.0381044	0.0108543	15.0307	15.0307	0.000110933	0.683361	7.53523	0.0060504	F_unclassified_O_Clostridiales	Firmicutes	Clostridia	Clostridiales	NA	NA	NA	NA	NA	NA
F_unclassified_P_Firmicutes_0.856_trunc_AB	0	AB	AB	AB	females	BMI	pulit_bmi	1179	3.35967	0.479039	7.01335	3.91666e-12	49.187	0.0390491	1179	-0.0393966	0.00690134	-5.70855	1.4415e-08	32.5876	32.5876	1.4415e-08	0.0375507	0.02667	0.852177	1179	0.999629	-0.0941588	0.033657	-2.7976	0.00514844	0.018332	0.00610778	7.31689	7.31689	0.00692962	0.205922	2.64025	0.104187	F_unclassified_P_Firmicutes	Firmicutes	NA	NA	NA	NA	NA	NA	NA	NA
F_unclassified_P_Firmicutes_0.856_AB	0	AB	AB	AB	females	BMI	pulit_bmi	1335	3.43691	0.458695	7.4928	1.22349e-13	56.1421	0.0394333	1335	-0.0418368	0.00626706	-6.67568	3.60197e-11	44.5647	44.5647	3.60197e-11	0.0415756	0.032066	0.366632	1335	0.999605	-0.124677	0.0321774	-3.8747	0.000106758	0.0261857	0.0114568	15.6708	15.6708	7.93603e-05	0.326333	7.3811	0.00659129	F_unclassified_P_Firmicutes	Firmicutes	NA	NA	NA	NA	NA	NA	NA	NA
F_unclassified_P_Proteobacteria_0.455_trunc_AB	0	AB	AB	AB	females	BMI	pulit_bmi	602	3.37063	0.680524	4.953	9.51859e-07	24.5322	0.0385205	602	0.00260124	0.00973814	0.267119	0.789469	0.0713526	0.0713526	0.789469	0.00352334	0.0001187	0.565804	602	0.999611	0.0337048	0.0513147	0.656826	0.511293	0.00469021	0.000783663	0.471626	0.471626	0.492506	0.714921	0.4199	0.516987	F_unclassified_P_Proteobacteria	Proteobacteria	NA	NA	NA	NA	NA	NA	NA	NA
G_Akkermansia_0.61_trunc_AB	1	AB	AB	AB	females	BMI	pulit_bmi	871	3.91414	0.543367	7.20348	1.27362e-12	51.8902	0.0552448	871	-0.0170467	0.00812952	-2.09689	0.0362919	4.39696	4.39696	0.0362919	0.00512916	0.00503964	0.416499	871	0.999868	-0.00192827	0.0348065	-0.0553997	0.95582	0.000257382	3.6369e-06	0.00315764	0.00315764	0.955201	0.223273	0.207467	0.64876	G_Akkermansia	Verrucomicrobiota	Verrucomicrobiae	Verrucomicrobiales	Akkermansiaceae	Akkermansia	NA	NA	NA	NA
G_Alistipes_0.983_AB	1	AB	AB	AB	females	BMI	pulit_bmi	1335	3.43691	0.458695	7.4928	1.22349e-13	56.1421	0.0394333	1335	-0.0320093	0.00631957	-5.0651	4.65482e-07	25.6553	25.6553	4.65482e-07	0.0194603	0.0188859	0.938079	1335	0.999797	-0.036603	0.0310497	-1.17885	0.238457	0.00127448	0.000999089	1.33248	1.33248	0.248571	0.795474	0.0223214	0.881235	G_Alistipes	Bacteroidetes	Bacteroidia	Bacteroidales	Rikenellaceae	Alistipes	NA	NA	NA	NA
G_Anaerostipes_0.992_AB	1	AB	AB	AB	females	BMI	pulit_bmi	1335	3.43691	0.458695	7.4928	1.22349e-13	56.1421	0.0394333	1335	-0.00779669	0.006383	-1.22148	0.222121	1.49201	1.49201	0.222121	0.0013585	0.00111861	0.00315824	1335	0.999905	-0.0260893	0.0322926	-0.807905	0.419146	0.000994152	0.000506441	0.675251	0.675251	0.411374	0.00176041	0.346948	0.555846	G_Anaerostipes	Firmicutes	Clostridia	Clostridiales	Lachnospiraceae	Anaerostipes	NA	NA	NA	NA
G_Bacteroides_1_AB	1	AB	AB	AB	females	BMI	pulit_bmi	1335	3.43691	0.458695	7.4928	1.22349e-13	56.1421	0.0394333	1335	-0.00746991	0.00635422	-1.17558	0.239972	1.382	1.382	0.239972	0.00907066	0.00102812	0.00389046	1335	0.999767	0.0553309	0.0325581	1.69945	0.0892342	0.0132388	0.00227469	3.07054	3.07054	0.0799531	0.0747247	4.12636	0.0422201	G_Bacteroides	Bacteroidetes	Bacteroidia	Bacteroidales	Bacteroidaceae	Bacteroides	NA	NA	NA	NA
G_Barnesiella_0.865_trunc_AB	0	AB	AB	AB	females	BMI	pulit_bmi	1177	3.29221	0.482835	6.8185	1.46855e-11	46.492	0.0371459	1177	-0.0241315	0.00686705	-3.51409	0.000458051	12.3489	12.3489	0.000458051	0.0104128	0.0104091	0.930248	1177	0.99969	-0.113876	0.0357554	-3.18487	0.00144818	0.0111402	0.00880935	10.4587	10.4587	0.00125474	0.22649	6.78106	0.00921303	G_Barnesiella	Bacteroidetes	Bacteroidia	Bacteroidales	Barnesiellaceae	Barnesiella	NA	NA	NA	NA
G_Barnesiella_0.865_AB	1	AB	AB	AB	females	BMI	pulit_bmi	1335	3.43691	0.458695	7.4928	1.22349e-13	56.1421	0.0394333	1335	-0.0233452	0.00635466	-3.67372	0.000248527	13.4962	13.4962	0.000248527	0.0101134	0.0100298	0.898686	1335	0.99967	-0.129392	0.0335553	-3.85607	0.000115224	0.0164846	0.0124116	16.8093	16.8093	4.38307e-05	0.692508	11.7643	0.000603764	G_Barnesiella	Bacteroidetes	Bacteroidia	Bacteroidales	Barnesiellaceae	Barnesiella	NA	NA	NA	NA
G_Bifidobacterium_0.888_AB	1	AB	AB	AB	females	BMI	pulit_bmi	1335	3.43691	0.458695	7.4928	1.22349e-13	56.1421	0.0394333	1335	-0.00570674	0.00631199	-0.90411	0.3661	0.817415	0.817415	0.3661	0.021674	0.000600374	0.0661237	1335	0.999455	-0.0677327	0.0337389	-2.00756	0.0446906	0.0103255	0.00347025	4.6706	4.6706	0.030861	0.0816887	4.07921	0.043414	G_Bifidobacterium	Actinobacteriota	Actinomycetia	Bifidobacteriales	Bifidobacteriaceae	Bifidobacterium	NA	NA	NA	NA
G_Blautia_1_AB	1	AB	AB	AB	females	BMI	pulit_bmi	1335	3.43691	0.458695	7.4928	1.22349e-13	56.1421	0.0394333	1335	-0.000545031	0.00638451	-0.0853677	0.931982	0.00728765	0.00728765	0.931982	0.000714842	5.4673e-06	0.83427	1335	0.999894	0.0253081	0.0333697	0.758416	0.448202	0.00170001	0.00047652	0.635805	0.635805	0.425376	0.859576	0.692681	0.405254	G_Blautia	Firmicutes	Clostridia	Clostridiales	Lachnospiraceae	Blautia_1_AB	NA	NA	NA	NA
G_Butyricicoccus_0.994_AB	1	AB	AB	AB	females	BMI	pulit_bmi	1335	3.43691	0.458695	7.4928	1.22349e-13	56.1421	0.0394333	1335	0.0124302	0.00637355	1.95028	0.0513526	3.80358	3.80358	0.0513526	0.00361518	0.00284522	0.22792	1335	0.999869	0.0166162	0.0321525	0.516792	0.605302	0.000598553	0.000205703	0.27416	0.27416	0.600642	0.406522	0.0182218	0.892621	G_Butyricicoccus	Firmicutes	Clostridia	Clostridiales	Clostridiaceae	Butyricicoccus	NA	NA	NA	NA
G_Clostridium_IV_0.992_AB	1	AB	AB	AB	females	BMI	pulit_bmi	1335	3.43691	0.458695	7.4928	1.22349e-13	56.1421	0.0394333	1335	-0.00787799	0.00630945	-1.2486	0.21203	1.55901	1.55901	0.21203	0.0251342	0.00114101	0.748298	1335	0.999548	-0.0473089	0.0301493	-1.56915	0.116612	0.0225239	0.00166952	2.27505	2.27505	0.131708	0.383827	1.64988	0.198975	G_Clostridium_IV	Firmicutes	Clostridia	Clostridiales	Clostridiaceae	Clostridium_IV	NA	NA	NA	NA
G_Clostridium_sensu_stricto_0.658_trunc_AB	1	AB	AB	AB	females	BMI	pulit_bmi	859	2.71985	0.551509	4.93165	9.79433e-07	24.3212	0.0267669	859	0.00465312	0.00840216	0.5538	0.57986	0.306695	0.306695	0.57986	0.0178636	0.000351888	0.948163	859	0.999472	-0.075877	0.0516519	-1.46901	0.141831	0.0196267	0.00258636	2.25825	2.25825	0.133273	0.863168	2.61919	0.105579	G_Clostridium_sensu_stricto	Firmicutes	Clostridia	Clostridiales	Clostridiaceae	Clostridium_sensu_stricto	NA	NA	NA	NA
G_Clostridium_XlVa_0.998_AB	1	AB	AB	AB	females	BMI	pulit_bmi	1335	3.43691	0.458695	7.4928	1.22349e-13	56.1421	0.0394333	1335	-0.0014205	0.00637915	-0.222679	0.82382	0.0495858	0.0495858	0.82382	0.00246253	3.71349e-05	0.0562777	1335	0.999851	0.0168913	0.0313218	0.539281	0.589693	0.00107583	0.000212695	0.283614	0.283614	0.594431	0.30359	0.348093	0.555195	G_Clostridium_XlVa	Firmicutes	Clostridia	Lachnospirales	Clostridiaceae	Clostridium_XlVa	NA	NA	NA	NA
G_Clostridium_XlVb_0.883_trunc_AB	0	AB	AB	AB	females	BMI	pulit_bmi	1178	3.76129	0.494946	7.5994	6.05718e-14	57.7509	0.0455816	1178	0.00523565	0.00667379	0.784509	0.4329	0.615455	0.615455	0.4329	0.00068015	0.000523435	0.675957	1178	0.999852	0.035958	0.0319588	1.12514	0.260531	0.0012172	0.00115675	1.36083	1.36083	0.24363	0.13657	1.04422	0.306842	G_Clostridium_XlVb	Firmicutes	Clostridia	Lachnospirales	Clostridiaceae	Clostridium_XlVb	NA	NA	NA	NA
G_Clostridium_XlVb_0.883_AB	1	AB	AB	AB	females	BMI	pulit_bmi	1335	3.43691	0.458695	7.4928	1.22349e-13	56.1421	0.0394333	1335	0.0109679	0.00637795	1.71966	0.0857273	2.95722	2.95722	0.0857273	0.00319611	0.00221304	0.0919695	1335	0.999846	0.0492848	0.032776	1.50369	0.132662	0.00386393	0.00180533	2.41402	2.41402	0.12049	0.16351	1.52469	0.216912	G_Clostridium_XlVb	Firmicutes	Clostridia	Lachnospirales	Clostridiaceae	Clostridium_XlVb	NA	NA	NA	NA
G_Clostridium_XVIII_0.952_AB	1	AB	AB	AB	females	BMI	pulit_bmi	1335	3.43691	0.458695	7.4928	1.22349e-13	56.1421	0.0394333	1335	-0.0122584	0.00637715	-1.92224	0.0547888	3.695	3.695	0.0547888	0.00283928	0.00276615	0.0222881	1335	0.999927	-0.00933359	0.0308241	-0.302802	0.762041	0.000134754	6.48576e-05	0.086402	0.086402	0.768848	0.0868233	0.00888598	0.924898	G_Clostridium_XVIII	Firmicutes	Clostridia	Lachnospirales	Clostridiaceae	Clostridium_XVIII	NA	NA	NA	NA
G_Collinsella_0.89_AB	1	AB	AB	AB	females	BMI	pulit_bmi	1335	3.43691	0.458695	7.4928	1.22349e-13	56.1421	0.0394333	1335	0.01596	0.00636007	2.50941	0.0122111	6.29715	6.29715	0.0122111	0.00969027	0.00468178	0.0060652	1335	0.99984	-0.0219183	0.0315975	-0.693674	0.487887	0.00166055	0.000358449	0.478248	0.478248	0.489337	0.0641611	1.49837	0.220922	G_Collinsella	Actinobacteriota	Coriobacteriia	Coriobacteriales	Coriobacteriaceae	Collinsella	NA	NA	NA	NA
G_Coprococcus_0.945_AB	1	AB	AB	AB	females	BMI	pulit_bmi	1335	3.43691	0.458695	7.4928	1.22349e-13	56.1421	0.0394333	1335	-0.00802019	0.0063647	-1.26011	0.207852	1.58786	1.58786	0.207852	0.00763353	0.00118299	0.298494	1335	0.999742	-0.0752415	0.0334185	-2.25149	0.0243543	0.014112	0.00419627	5.66944	5.66944	0.0174028	0.0697012	4.71215	0.0299502	G_Coprococcus	Firmicutes	Clostridia	Clostridiales	Lachnospiraceae	Coprococcus	NA	NA	NA	NA
G_Dialister_0.505_trunc_AB	1	AB	AB	AB	females	BMI	pulit_bmi	660	3.08536	0.602269	5.1229	3.95958e-07	26.2441	0.0366747	660	0.0161763	0.00967217	1.67246	0.0949093	2.79713	2.79713	0.0949093	0.00448274	0.00423834	0.016013	660	0.999822	-0.0316098	0.0478559	-0.660521	0.508919	0.000895129	0.000621616	0.408767	0.408767	0.522819	0.657327	0.979491	0.322324	G_Dialister	Firmicutes	Negativicutes	Selenomonadales	Veillonellaceae	Dialister	NA	NA	NA	NA
G_Dorea_0.99_AB	1	AB	AB	AB	females	BMI	pulit_bmi	1335	3.43691	0.458695	7.4928	1.22349e-13	56.1421	0.0394333	1335	0.0180371	0.00636445	2.83404	0.00466577	8.03176	8.03176	0.00466577	0.00790615	0.00598218	0.0630147	1335	0.999888	0.0129184	0.03236	0.399208	0.68974	0.00115738	0.000124218	0.16565	0.16565	0.684073	0.0488965	0.027325	0.868706	G_Dorea	Firmicutes	Clostridia	Clostridiales	Lachnospiraceae	Dorea	NA	NA	NA	NA
G_Escherichia_Shigella_0.494_trunc_AB	1	AB	AB	AB	females	BMI	pulit_bmi	661	3.4893	0.63632	5.48356	5.94789e-08	30.0694	0.0417166	661	-0.00144022	0.00914944	-0.157411	0.87497	0.0247781	0.0247781	0.87497	0.0121973	3.71974e-05	0.0202289	661	0.999207	0.0184273	0.0473037	0.389554	0.696866	0.00453897	0.000268242	0.177308	0.177308	0.673834	0.0240903	0.216458	0.641752	G_Escherichia_Shigella	Proteobacteria	Gammaproteobacteria	Enterobacterales	Enterobacteriaceae	Escherichia_Shigella	NA	NA	NA	NA
G_Faecalibacterium_0.988_AB	1	AB	AB	AB	females	BMI	pulit_bmi	1335	3.43691	0.458695	7.4928	1.22349e-13	56.1421	0.0394333	1335	-0.00836295	0.00637077	-1.31271	0.189508	1.7232	1.7232	0.189508	0.00430965	0.00128812	0.949566	1335	0.999784	0.0117051	0.0328985	0.355795	0.721994	0.00306375	0.000102063	0.136365	0.136365	0.71198	0.250349	0.419167	0.517353	G_Faecalibacterium	Firmicutes	Clostridia	Clostridiales	Ruminococcaceae	Faecalibacterium	NA	NA	NA	NA
G_Fusicatenibacter_0.962_AB	1	AB	AB	AB	females	BMI	pulit_bmi	1335	3.43691	0.458695	7.4928	1.22349e-13	56.1421	0.0394333	1335	0.00163246	0.006384	0.255711	0.798214	0.0653881	0.0653881	0.798214	0.000954295	4.90433e-05	0.232953	1335	0.999827	0.0355391	0.0328671	1.0813	0.279566	0.00270476	0.000939262	1.25449	1.25449	0.262899	0.183845	1.19163	0.275	G_Fusicatenibacter	Firmicutes	Clostridia	Clostridiales	Lachnospiraceae	Fusicatenibacter	NA	NA	NA	NA
G_Gemmiger_0.886_trunc_AB	0	AB	AB	AB	females	BMI	pulit_bmi	1165	3.257	0.491386	6.62819	5.18992e-11	43.9329	0.0355181	1165	-0.000464713	0.00691767	-0.0671776	0.946452	0.00451283	0.00451283	0.946452	4.60637e-05	3.8835e-06	0.815586	1165	0.99988	-0.0311803	0.0359056	-0.868396	0.385177	0.000757947	0.000636862	0.740595	0.740595	0.389648	0.913651	0.747308	0.38733	G_Gemmiger	Firmicutes	Clostridia	Clostridiales	Ruminococcaceae	Gemmiger	NA	NA	NA	NA
G_Gemmiger_0.886_AB	1	AB	AB	AB	females	BMI	pulit_bmi	1335	3.43691	0.458695	7.4928	1.22349e-13	56.1421	0.0394333	1335	-0.00255738	0.00638316	-0.400645	0.688746	0.160516	0.160516	0.688746	0.00126291	0.000120356	0.221982	1335	0.999791	-0.0780943	0.0341408	-2.28742	0.0221713	0.00902945	0.00452381	6.08062	6.08062	0.0137925	0.230873	5.91574	0.0150062	G_Gemmiger	Firmicutes	Clostridia	Clostridiales	Ruminococcaceae	Gemmiger	NA	NA	NA	NA
G_Intestinibacter_0.632_trunc_AB	1	AB	AB	AB	females	BMI	pulit_bmi	858	2.77488	0.569524	4.87228	1.31448e-06	23.7392	0.025923	858	0.00256481	0.00814593	0.314858	0.752946	0.0991354	0.0991354	0.752946	0.00479942	0.000115391	0.026687	858	0.99963	-0.02183	0.0502893	-0.434088	0.664224	0.00348377	0.00022615	0.194034	0.194034	0.659691	0.0723472	0.249881	0.617159	G_Intestinibacter	Firmicutes	Clostridia	Clostridiales	Peptostreptococcaceae	Intestinibacter	NA	NA	NA	NA
G_Oscillibacter_0.981_AB	1	AB	AB	AB	females	BMI	pulit_bmi	1335	3.43691	0.458695	7.4928	1.22349e-13	56.1421	0.0394333	1335	-0.0235672	0.00634742	-3.71288	0.000213375	13.7855	13.7855	0.000213375	0.0139409	0.0102052	0.409157	1335	0.999792	-0.0607664	0.0313762	-1.9367	0.052782	0.00742177	0.0027414	3.67885	3.67885	0.0553203	0.973147	1.45088	0.228386	G_Oscillibacter	Firmicutes	Clostridia	Clostridiales	Ruminococcaceae	Oscillibacter	NA	NA	NA	NA
G_Parabacteroides_0.977_AB	1	AB	AB	AB	females	BMI	pulit_bmi	1335	3.43691	0.458695	7.4928	1.22349e-13	56.1421	0.0394333	1335	-0.0115116	0.00637885	-1.80466	0.0713543	3.25678	3.25678	0.0713543	0.00244106	0.00243906	0.0441726	1335	0.999786	-0.0540498	0.0334704	-1.61485	0.106343	0.00264054	0.00217365	2.90297	2.90297	0.0886497	0.00175935	1.8786	0.170494	G_Parabacteroides	Bacteroidetes	Bacteroidia	Bacteroidales	Tannerellaceae	Parabacteroides	NA	NA	NA	NA
G_Parasutterella_0.743_trunc_AB	1	AB	AB	AB	females	BMI	pulit_bmi	1017	3.72413	0.541722	6.87462	1.0846e-11	47.2603	0.043298	1017	0.00235293	0.00714515	0.329304	0.741994	0.108441	0.108441	0.741994	0.0015059	0.000106783	0.242157	1017	0.99983	0.012562	0.0352676	0.356191	0.721697	0.00139024	0.000135563	0.137652	0.137652	0.710704	0.635917	0.0954317	0.757382	G_Parasutterella	Proteobacteria	Betaproteobacteria	Burkholderiales	Sutterellaceae	Parasutterella	NA	NA	NA	NA
G_Phascolarctobacterium_0.618_trunc_AB	1	AB	AB	AB	females	BMI	pulit_bmi	825	3.86648	0.597053	6.47593	1.62021e-10	41.9377	0.0472895	825	0.00769506	0.00797351	0.965079	0.334789	0.931378	0.931378	0.334789	0.00150645	0.00113136	0.5536	825	0.999906	0.0104367	0.0354318	0.294557	0.768332	0.000404852	0.000101031	0.0830809	0.0830809	0.773238	0.890278	0.00605386	0.937982	G_Phascolarctobacterium	Firmicutes	Negativicutes	Acidaminococcales	Acidaminococcaceae	Phascolarctobacterium	NA	NA	NA	NA
G_Prevotella_0.591_trunc_AB	1	AB	AB	AB	females	BMI	pulit_bmi	766	2.82388	0.612755	4.6085	4.75288e-06	21.2383	0.0265971	766	0.0258291	0.00839206	3.0778	0.00215996	9.47286	9.47286	0.00215996	0.0123689	0.0122617	0.434525	766	0.999728	-0.0624063	0.0567607	-1.09946	0.271566	0.00284551	0.00193693	1.48209	1.48209	0.223824	0.473167	3.08921	0.0788129	G_Prevotella	Bacteroidetes	Bacteroidia	Bacteroidales	Prevotellaceae	Prevotella	NA	NA	NA	NA
G_Romboutsia_0.763_trunc_AB	0	AB	AB	AB	females	BMI	pulit_bmi	1003	3.44675	0.532606	6.47149	1.51727e-10	41.8801	0.0390749	1003	0.00389015	0.00751972	0.517326	0.605043	0.267627	0.267627	0.605043	0.000402362	0.000267519	0.395696	1003	0.999908	-0.0156013	0.035736	-0.436573	0.662421	0.000175247	0.000172979	0.173009	0.173009	0.67754	0.946691	0.282225	0.595247	G_Romboutsia	Firmicutes	Clostridia	Clostridiales	Peptostreptococcaceae	Romboutsia	NA	NA	NA	NA
G_Romboutsia_0.763_AB	1	AB	AB	AB	females	BMI	pulit_bmi	1335	3.43691	0.458695	7.4928	1.22349e-13	56.1421	0.0394333	1335	0.00618335	0.00638372	0.968613	0.332914	0.938211	0.938211	0.332914	0.00115129	0.000703552	0.552214	1335	0.999717	-0.0900208	0.0333416	-2.69996	0.00693482	0.00722253	0.00602647	8.08566	8.08566	0.00452984	0.179869	9.59404	0.0019521	G_Romboutsia	Firmicutes	Clostridia	Clostridiales	Peptostreptococcaceae	Romboutsia	NA	NA	NA	NA
G_Roseburia_0.988_AB	1	AB	AB	AB	females	BMI	pulit_bmi	1335	3.43691	0.458695	7.4928	1.22349e-13	56.1421	0.0394333	1335	0.0325074	0.00628823	5.16956	2.70464e-07	26.7244	26.7244	2.70464e-07	0.0352686	0.0193557	0.83929	1335	0.999427	0.0817613	0.0329695	2.47991	0.0131416	0.0209589	0.00495168	6.73684	6.73684	0.009548	0.215067	2.5917	0.107425	G_Roseburia	Firmicutes	Clostridia	Clostridiales	Lachnospiraceae	Roseburia	NA	NA	NA	NA
G_Ruminococcus_0.943_AB	1	AB	AB	AB	females	BMI	pulit_bmi	1335	3.43691	0.458695	7.4928	1.22349e-13	56.1421	0.0394333	1335	-0.0127808	0.0063771	-2.00417	0.0452536	4.01671	4.01671	0.0452536	0.00300696	0.00300648	0.029016	1335	0.999793	-0.0969312	0.0356287	-2.72059	0.00651654	0.00904814	0.00697948	9.38156	9.38156	0.00223574	0.0358334	7.35574	0.0066849	G_Ruminococcus	Firmicutes	Clostridia	Clostridiales	Ruminococcaceae	Ruminococcus	NA	NA	NA	NA
G_Ruminococcus2_0.99_AB	1	AB	AB	AB	females	BMI	pulit_bmi	1335	3.43691	0.458695	7.4928	1.22349e-13	56.1421	0.0394333	1335	0.00720135	0.00638364	1.1281	0.259483	1.2726	1.2726	0.259483	0.000966916	0.000954482	0.637339	1335	0.999865	0.050267	0.0321426	1.56388	0.117846	0.00228865	0.00188013	2.51008	2.51008	0.113357	0.608747	1.92259	0.165571	G_Ruminococcus2	Firmicutes	Clostridia	Clostridiales	Ruminococcaceae	Ruminococcus2	NA	NA	NA	NA
G_Sporobacter_0.879_trunc_AB	0	AB	AB	AB	females	BMI	pulit_bmi	1200	3.45635	0.479622	7.20642	1.01426e-12	51.9325	0.0404554	1200	-0.0288124	0.00679494	-4.24027	2.40435e-05	17.9799	17.9799	2.40435e-05	0.0195559	0.0147271	0.871245	1200	0.999743	-0.0730585	0.0325968	-2.24128	0.025008	0.0101053	0.00393199	4.75464	4.75464	0.0294137	0.89044	1.84421	0.174458	G_Sporobacter	Firmicutes	Clostridia	Clostridiales	Clostridiaceae	Sporobacter	NA	NA	NA	NA
G_Sporobacter_0.879_AB	1	AB	AB	AB	females	BMI	pulit_bmi	1335	3.43691	0.458695	7.4928	1.22349e-13	56.1421	0.0394333	1335	-0.0329773	0.00630193	-5.2329	1.93661e-07	27.3832	27.3832	1.93661e-07	0.0301629	0.0199379	0.650454	1335	0.999711	-0.107547	0.0317863	-3.38343	0.000715863	0.0229158	0.00854027	11.6424	11.6424	0.000663963	0.645076	5.91474	0.0150147	G_Sporobacter	Firmicutes	Clostridia	Clostridiales	Clostridiaceae	Sporobacter	NA	NA	NA	NA
G_Streptococcus_0.888_AB	1	AB	AB	AB	females	BMI	pulit_bmi	1335	3.43691	0.458695	7.4928	1.22349e-13	56.1421	0.0394333	1335	0.0127961	0.00637727	2.00651	0.0450036	4.02609	4.02609	0.0450036	0.00306295	0.00301333	0.376066	1335	0.999845	-0.0327537	0.0334739	-0.978486	0.327834	0.00114956	0.000798248	1.06449	1.06449	0.302381	0.20143	2.15508	0.142099	G_Streptococcus	Firmicutes	Bacilli	Lactobacillales	Streptococcaceae	Streptococcus	NA	NA	NA	NA
G_Sutterella_0.599_trunc_AB	1	AB	AB	AB	females	BMI	pulit_bmi	766	3.44268	0.573634	6.00152	3.01988e-09	36.0183	0.0441253	766	0.0183377	0.0085795	2.13739	0.0328836	4.56843	4.56843	0.0328836	0.0146948	0.00589948	0.423975	766	0.999562	0.0815091	0.0420884	1.93662	0.0527919	0.0172875	0.00523688	4.06603	4.06603	0.044104	0.475294	2.56933	0.108954	G_Sutterella	Proteobacteria	Gammaproteobacteria	Burkholderiales	Burkholderiaceae	Sutterella	NA	NA	NA	NA
G_unclassified_C_Clostridia_0.692_trunc_AB	1	AB	AB	AB	females	BMI	pulit_bmi	929	3.58536	0.553915	6.47276	1.55819e-10	41.8966	0.0424124	929	-0.00984924	0.00761651	-1.29314	0.196284	1.67222	1.67222	0.196284	0.0201928	0.00176939	0.665081	929	0.999513	0.0184611	0.0375888	0.491133	0.623332	0.00994693	0.000271479	0.253915	0.253915	0.614452	0.437535	0.62712	0.428414	G_unclassified_C_Clostridia	Firmicutes	Clostridia	NA	NA	NA	NA	NA	NA	NA
G_unclassified_F_Coriobacteriaceae_0.756_trunc_AB	0	AB	AB	AB	females	BMI	pulit_bmi	1007	3.5035	0.512176	6.84041	1.37057e-11	46.7912	0.0433631	1007	-0.034563	0.00750107	-4.60774	4.59419e-06	21.2312	21.2312	4.59419e-06	0.0518087	0.0200511	0.446103	1007	0.999528	-0.0219484	0.0362017	-0.606282	0.544328	0.0190305	0.000364925	0.373493	0.373493	0.541245	0.381298	0.132197	0.716165	G_unclassified_F_Coriobacteriaceae	Actinobacteriota	Coriobacteriia	Coriobacteriales	Coriobacteriaceae	NA	NA	NA	NA	NA
G_unclassified_F_Coriobacteriaceae_0.756_AB	1	AB	AB	AB	females	BMI	pulit_bmi	1335	3.43691	0.458695	7.4928	1.22349e-13	56.1421	0.0394333	1335	-0.024812	0.00628831	-3.94573	8.37053e-05	15.5688	15.5688	8.37053e-05	0.0348697	0.0112807	0.0021886	1335	0.999728	-0.0777612	0.0325373	-2.38991	0.0168526	0.0271018	0.00448567	6.14135	6.14135	0.0133288	0.0338159	2.99511	0.0835162	G_unclassified_F_Coriobacteriaceae	Actinobacteriota	Coriobacteriia	Coriobacteriales	Coriobacteriaceae	NA	NA	NA	NA	NA
G_unclassified_F_Erysipelotrichaceae_0.461_trunc_AB	1	AB	AB	AB	females	BMI	pulit_bmi	624	3.72756	0.644177	5.78655	1.14006e-08	33.4841	0.0500984	624	-0.00703877	0.00956041	-0.736242	0.461862	0.542052	0.542052	0.461862	0.00145825	0.000871597	0.97346	624	0.999606	0.0668478	0.0438872	1.52317	0.127716	0.0042899	0.00402323	2.50919	2.50919	0.113693	0.720213	3.23607	0.0720332	G_unclassified_F_Erysipelotrichaceae	Firmicutes	Erysipelotrichia	Erysipelotrichales	Erysipelotrichaceae	NA	NA	NA	NA	NA
G_unclassified_F_Lachnospiraceae_1_AB	1	AB	AB	AB	females	BMI	pulit_bmi	1335	3.43691	0.458695	7.4928	1.22349e-13	56.1421	0.0394333	1335	-0.00208573	0.00635712	-0.328093	0.742893	0.107645	0.107645	0.742893	0.00934938	8.0059e-05	0.847502	1335	0.999626	0.000377978	0.0322382	0.0117245	0.990645	0.00567654	1.06722e-07	0.000142965	0.000142965	0.990462	0.617547	0.00634479	0.936512	G_unclassified_F_Lachnospiraceae	Firmicutes	Clostridia	Clostridiales	Lachnospiraceae	NA	NA	NA	NA	NA
G_unclassified_F_Porphyromonadaceae_0.64_trunc_AB	1	AB	AB	AB	females	BMI	pulit_bmi	853	2.93577	0.612657	4.79187	1.94963e-06	22.962	0.0255922	853	0.000773228	0.00775258	0.099738	0.920576	0.00994768	0.00994768	0.920576	0.000633802	1.16957e-05	0.456221	853	0.999857	0.0127852	0.0455611	0.280617	0.779004	0.000213117	8.41511e-05	0.0715437	0.0715437	0.789167	0.43856	0.0650819	0.798637	G_unclassified_F_Porphyromonadaceae	Bacteroidetes	Bacteroidia	Bacteroidales	Porphyromonadaceae	NA	NA	NA	NA	NA
G_unclassified_F_Rhodospirillaceae_0.505_trunc_AB	1	AB	AB	AB	females	BMI	pulit_bmi	717	4.32281	0.607141	7.11995	2.63803e-12	50.6936	0.0649893	717	0.00161315	0.00889803	0.181293	0.856189	0.0328671	0.0328671	0.856189	0.000701478	4.60001e-05	0.497617	717	0.999676	0.0509537	0.0348787	1.46088	0.144048	0.00546399	0.00303708	2.18039	2.18039	0.14022	0.493853	2.19228	0.138704	G_unclassified_F_Rhodospirillaceae	Proteobacteria	Alphaproteobacteria	Rhodospirillales	Rhodospirillaceae	NA	NA	NA	NA	NA
G_unclassified_F_Ruminococcaceae_0.996_AB	1	AB	AB	AB	females	BMI	pulit_bmi	1335	3.43691	0.458695	7.4928	1.22349e-13	56.1421	0.0394333	1335	-0.035509	0.00628652	-5.64843	1.97717e-08	31.9048	31.9048	1.97717e-08	0.0356138	0.0230995	0.75574	1335	0.999641	-0.0859791	0.0318794	-2.69701	0.00699657	0.0188763	0.00547236	7.42942	7.42942	0.00650068	0.34544	2.72275	0.0989272	G_unclassified_F_Ruminococcaceae	Firmicutes	Clostridia	Clostridiales	Ruminococcaceae	NA	NA	NA	NA	NA
G_unclassified_K_Bacteria_0.798_trunc_AB	0	AB	AB	AB	females	BMI	pulit_bmi	1095	3.14283	0.496753	6.32674	3.64653e-10	40.0276	0.0343957	1095	-0.025662	0.00720299	-3.56269	0.000382916	12.6927	12.6927	0.000382916	0.0192932	0.0113991	0.474988	1095	0.999645	-0.0967804	0.0380217	-2.5454	0.0109153	0.0165745	0.00571569	6.34673	6.34673	0.0119017	0.384135	3.58316	0.0583679	G_unclassified_K_Bacteria	K_Bacteria	NA	NA	NA	NA	NA	NA	NA	NA
G_unclassified_K_Bacteria_0.798_AB	1	AB	AB	AB	females	BMI	pulit_bmi	1335	3.43691	0.458695	7.4928	1.22349e-13	56.1421	0.0394333	1335	-0.033931	0.00627641	-5.40611	7.62463e-08	29.226	29.226	7.62463e-08	0.0394515	0.0210758	0.636462	1335	0.999544	-0.0977033	0.0311677	-3.13476	0.00171995	0.0271103	0.00705539	9.65966	9.65966	0.00192345	0.924448	4.36117	0.0367671	G_unclassified_K_Bacteria	K_Bacteria	NA	NA	NA	NA	NA	NA	NA	NA
G_unclassified_O_Clostridiales_0.955_AB	1	AB	AB	AB	females	BMI	pulit_bmi	1335	3.43691	0.458695	7.4928	1.22349e-13	56.1421	0.0394333	1335	-0.0379763	0.00624768	-6.07846	1.58177e-09	36.9477	36.9477	1.58177e-09	0.0495305	0.0263646	0.386649	1335	0.999491	-0.121419	0.0328618	-3.69483	0.000220034	0.0381044	0.0108543	15.0307	15.0307	0.000110933	0.683361	7.53523	0.0060504	G_unclassified_O_Clostridiales	Firmicutes	Clostridia	Clostridiales	NA	NA	NA	NA	NA	NA
G_unclassified_P_Firmicutes_0.856_trunc_AB	0	AB	AB	AB	females	BMI	pulit_bmi	1179	3.35967	0.479039	7.01335	3.91666e-12	49.187	0.0390491	1179	-0.0393966	0.00690134	-5.70855	1.4415e-08	32.5876	32.5876	1.4415e-08	0.0375507	0.02667	0.852177	1179	0.999629	-0.0941588	0.033657	-2.7976	0.00514844	0.018332	0.00610778	7.31689	7.31689	0.00692962	0.205922	2.64025	0.104187	G_unclassified_P_Firmicutes	Firmicutes	NA	NA	NA	NA	NA	NA	NA	NA
G_unclassified_P_Firmicutes_0.856_AB	1	AB	AB	AB	females	BMI	pulit_bmi	1335	3.43691	0.458695	7.4928	1.22349e-13	56.1421	0.0394333	1335	-0.0418368	0.00626706	-6.67568	3.60197e-11	44.5647	44.5647	3.60197e-11	0.0415756	0.032066	0.366632	1335	0.999605	-0.124677	0.0321774	-3.8747	0.000106758	0.0261857	0.0114568	15.6708	15.6708	7.93603e-05	0.326333	7.3811	0.00659129	G_unclassified_P_Firmicutes	Firmicutes	NA	NA	NA	NA	NA	NA	NA	NA
G_unclassified_P_Proteobacteria_0.455_trunc_AB	1	AB	AB	AB	females	BMI	pulit_bmi	602	3.37063	0.680524	4.953	9.51859e-07	24.5322	0.0385205	602	0.00260124	0.00973814	0.267119	0.789469	0.0713526	0.0713526	0.789469	0.00352334	0.0001187	0.565804	602	0.999611	0.0337048	0.0513147	0.656826	0.511293	0.00469021	0.000783663	0.471626	0.471626	0.492506	0.714921	0.4199	0.516987	G_unclassified_P_Proteobacteria	Proteobacteria	NA	NA	NA	NA	NA	NA	NA	NA
P_Actinobacteria|P_Bacteroidetes_RA	0	AB	RA	RA	females	BMI	pulit_bmi	1335	3.43691	0.458695	7.4928	1.22349e-13	56.1421	0.0394333	1335	-0.00873606	0.00637207	-1.37099	0.170608	1.87962	1.87962	0.170608	0.00394071	0.00140557	0.0126104	1335	0.999762	-0.0544549	0.0335029	-1.62538	0.104082	0.00245696	0.00221383	2.95609	2.95609	0.0857869	0.00734152	2.17466	0.140301	P_Actinobacteria|P_Bacteroidetes	NA	NA	NA	NA	NA	P_Actinobacteria	P_Bacteroidetes	Actinobacteriota	Bacteroidetes
P_Actinobacteria|P_Firmicutes_RA	0	AB	RA	RA	females	BMI	pulit_bmi	1335	3.43691	0.458695	7.4928	1.22349e-13	56.1421	0.0394333	1335	-0.00722832	0.00634913	-1.13847	0.255127	1.29612	1.29612	0.255127	0.0105682	0.000962782	0.0106869	1335	0.999598	-0.0769046	0.0336494	-2.28547	0.0222853	0.00610739	0.00444305	5.95451	5.95451	0.0148093	0.0136333	5.08749	0.0240991	P_Actinobacteria|P_Firmicutes	NA	NA	NA	NA	NA	P_Actinobacteria	P_Firmicutes	Actinobacteriota	Firmicutes
P_Actinobacteria|P_Proteobacteria_RA	0	AB	RA	RA	females	BMI	pulit_bmi	1335	3.43691	0.458695	7.4928	1.22349e-13	56.1421	0.0394333	1335	-0.00463209	0.00635523	-0.728861	0.466215	0.531239	0.531239	0.466215	0.00907931	0.000395207	0.577407	1335	0.999508	-0.0505291	0.0336026	-1.50373	0.132652	0.00438217	0.00191392	2.56056	2.56056	0.109797	0.224132	2.20326	0.137719	P_Actinobacteria|P_Proteobacteria	NA	NA	NA	NA	NA	P_Actinobacteria	P_Proteobacteria	Actinobacteriota	Proteobacteria
P_Actinobacteria|C_Bacteroidia_RA	0	AB	RA	RA	females	BMI	pulit_bmi	1335	3.43691	0.458695	7.4928	1.22349e-13	56.1421	0.0394333	1335	-0.00852578	0.00637355	-1.33768	0.181229	1.78939	1.78939	0.181229	0.0035407	0.00133863	0.0113478	1335	0.999772	-0.0539986	0.0335098	-1.61143	0.107087	0.00234515	0.00217618	2.90549	2.90549	0.0885119	0.00648897	2.15031	0.142541	P_Actinobacteria|C_Bacteroidia	NA	NA	NA	NA	NA	P_Actinobacteria	C_Bacteroidia	Actinobacteriota	Bacteroidetes
P_Actinobacteria|O_Bacteroidales_RA	0	AB	RA	RA	females	BMI	pulit_bmi	1335	3.43691	0.458695	7.4928	1.22349e-13	56.1421	0.0394333	1335	-0.00852578	0.00637355	-1.33768	0.181229	1.78939	1.78939	0.181229	0.0035407	0.00133863	0.0113478	1335	0.999772	-0.0539986	0.0335098	-1.61143	0.107087	0.00234515	0.00217618	2.90549	2.90549	0.0885119	0.00648897	2.15031	0.142541	P_Actinobacteria|O_Bacteroidales	NA	NA	NA	NA	NA	P_Actinobacteria	O_Bacteroidales	Actinobacteriota	Bacteroidetes
P_Actinobacteria|O_Bifidobacteriales_RA	0	AB	RA	RA	females	BMI	pulit_bmi	1335	3.43691	0.458695	7.4928	1.22349e-13	56.1421	0.0394333	1335	0.00118669	0.0062781	0.189021	0.850105	0.0357289	0.0357289	0.850105	0.0327019	2.59463e-05	0.755952	1335	0.999306	0.0172884	0.0312074	0.553985	0.579589	0.0187354	0.000225985	0.30676	0.30676	0.579768	0.78561	0.277876	0.598097	P_Actinobacteria|O_Bifidobacteriales	NA	NA	NA	NA	NA	P_Actinobacteria	O_Bifidobacteriales	Actinobacteriota	Actinobacteriota
P_Actinobacteria|O_Coriobacteriales_RA	0	AB	RA	RA	females	BMI	pulit_bmi	1335	3.43691	0.458695	7.4928	1.22349e-13	56.1421	0.0394333	1335	-0.00338624	0.00628966	-0.538383	0.590403	0.289856	0.289856	0.590403	0.0287537	0.000211352	0.482804	1335	0.999234	-0.0362406	0.0315109	-1.1501	0.250104	0.0148206	0.000993904	1.3438	1.3438	0.246573	0.484401	1.15264	0.282998	P_Actinobacteria|O_Coriobacteriales	NA	NA	NA	NA	NA	P_Actinobacteria	O_Coriobacteriales	Actinobacteriota	Actinobacteriota
P_Actinobacteria|F_Bifidobacteriaceae_RA	0	AB	RA	RA	females	BMI	pulit_bmi	1335	3.43691	0.458695	7.4928	1.22349e-13	56.1421	0.0394333	1335	0.00118669	0.0062781	0.189021	0.850105	0.0357289	0.0357289	0.850105	0.0327019	2.59463e-05	0.755952	1335	0.999306	0.0172884	0.0312074	0.553985	0.579589	0.0187354	0.000225985	0.30676	0.30676	0.579768	0.78561	0.277876	0.598097	P_Actinobacteria|F_Bifidobacteriaceae	NA	NA	NA	NA	NA	P_Actinobacteria	F_Bifidobacteriaceae	Actinobacteriota	Actinobacteriota
P_Actinobacteria|F_Coriobacteriaceae_RA	0	AB	RA	RA	females	BMI	pulit_bmi	1335	3.43691	0.458695	7.4928	1.22349e-13	56.1421	0.0394333	1335	-0.00338624	0.00628966	-0.538383	0.590403	0.289856	0.289856	0.590403	0.0287537	0.000211352	0.482804	1335	0.999234	-0.0362406	0.0315109	-1.1501	0.250104	0.0148206	0.000993904	1.3438	1.3438	0.246573	0.484401	1.15264	0.282998	P_Actinobacteria|F_Coriobacteriaceae	NA	NA	NA	NA	NA	P_Actinobacteria	F_Coriobacteriaceae	Actinobacteriota	Actinobacteriota
P_Actinobacteria|G_Anaerostipes_RA	0	AB	RA	RA	females	BMI	pulit_bmi	1335	3.43691	0.458695	7.4928	1.22349e-13	56.1421	0.0394333	1335	0.00118653	0.00636788	0.18633	0.852214	0.034719	0.034719	0.852214	0.00592861	2.59107e-05	0.371435	1335	0.999745	-0.0385706	0.0330767	-1.1661	0.243576	0.0027043	0.00111217	1.48543	1.48543	0.223143	0.07305	1.64665	0.199415	P_Actinobacteria|G_Anaerostipes	NA	NA	NA	NA	NA	P_Actinobacteria	G_Anaerostipes	Actinobacteriota	Firmicutes
P_Actinobacteria|G_Bifidobacterium_RA	0	AB	RA	RA	females	BMI	pulit_bmi	1335	3.43691	0.458695	7.4928	1.22349e-13	56.1421	0.0394333	1335	0.00125135	0.00627802	0.199323	0.842041	0.0397297	0.0397297	0.842041	0.03271	2.88514e-05	0.755821	1335	0.999309	0.0179101	0.0312305	0.573482	0.566318	0.018675	0.000242554	0.32923	0.32923	0.56621	0.785392	0.297441	0.585491	P_Actinobacteria|G_Bifidobacterium	NA	NA	NA	NA	NA	P_Actinobacteria	G_Bifidobacterium	Actinobacteriota	Actinobacteriota
P_Actinobacteria|G_Clostridium_XlVa_RA	0	AB	RA	RA	females	BMI	pulit_bmi	1335	3.43691	0.458695	7.4928	1.22349e-13	56.1421	0.0394333	1335	-0.0057642	0.00635643	-0.906829	0.364661	0.822339	0.822339	0.364661	0.00860297	0.000612061	0.0763813	1335	0.999637	-0.066145	0.0327199	-2.02155	0.0432229	0.00479325	0.00328089	4.39119	4.39119	0.0363135	0.117329	3.81181	0.0508925	P_Actinobacteria|G_Clostridium_XlVa	NA	NA	NA	NA	NA	P_Actinobacteria	G_Clostridium_XlVa	Actinobacteriota	Firmicutes
P_Actinobacteria|G_Dorea_RA	0	AB	RA	RA	females	BMI	pulit_bmi	1335	3.43691	0.458695	7.4928	1.22349e-13	56.1421	0.0394333	1335	-0.0208962	0.00634587	-3.29288	0.00101767	10.8431	10.8431	0.00101767	0.0109923	0.00805097	0.0222921	1335	0.999701	-0.0675095	0.0336164	-2.00823	0.0446189	0.00373846	0.00340747	4.55578	4.55578	0.03299	0.887465	2.27927	0.131113	P_Actinobacteria|G_Dorea	NA	NA	NA	NA	NA	P_Actinobacteria	G_Dorea	Actinobacteriota	Firmicutes
P_Bacteroidetes|P_Firmicutes_RA	0	AB	RA	RA	females	BMI	pulit_bmi	1335	3.43691	0.458695	7.4928	1.22349e-13	56.1421	0.0394333	1335	0.00668596	0.00637886	1.04814	0.294762	1.09861	1.09861	0.294762	0.00286498	0.000822417	0.354569	1335	0.999879	0.00202822	0.0332229	0.0610489	0.95132	0.00112183	3.06373e-06	0.00408547	0.00408547	0.949045	0.254792	0.022523	0.880704	P_Bacteroidetes|P_Firmicutes	NA	NA	NA	NA	NA	P_Bacteroidetes	P_Firmicutes	Bacteroidetes	Firmicutes
P_Bacteroidetes|C_Actinobacteria_RA	0	AB	RA	RA	females	BMI	pulit_bmi	1335	3.43691	0.458695	7.4928	1.22349e-13	56.1421	0.0394333	1335	0.0087273	0.00637207	1.36962	0.171037	1.87585	1.87585	0.171037	0.00394053	0.00140275	0.0126376	1335	0.999762	0.0543699	0.0335047	1.62275	0.104642	0.00245198	0.00220693	2.94685	2.94685	0.0862775	0.00737122	2.1674	0.140964	P_Bacteroidetes|C_Actinobacteria	NA	NA	NA	NA	NA	P_Bacteroidetes	C_Actinobacteria	Bacteroidetes	Actinobacteriota
P_Bacteroidetes|C_Betaproteobacteria_RA	0	AB	RA	RA	females	BMI	pulit_bmi	1335	3.43691	0.458695	7.4928	1.22349e-13	56.1421	0.0394333	1335	-0.0130346	0.00637605	-2.04431	0.0411188	4.17922	4.17922	0.0411188	0.00375302	0.00312578	0.958211	1335	0.999822	-0.05107	0.0320907	-1.59143	0.111513	0.00355568	0.00193872	2.59159	2.59159	0.10767	0.525208	1.50325	0.220172	P_Bacteroidetes|C_Betaproteobacteria	NA	NA	NA	NA	NA	P_Bacteroidetes	C_Betaproteobacteria	Bacteroidetes	Proteobacteria
P_Bacteroidetes|C_Clostridia_RA	0	AB	RA	RA	females	BMI	pulit_bmi	1335	3.43691	0.458695	7.4928	1.22349e-13	56.1421	0.0394333	1335	0.00905886	0.00637772	1.42039	0.155728	2.01751	2.01751	0.155728	0.00332347	0.00150962	0.139618	1335	0.999896	0.000199192	0.0333564	0.00597162	0.995235	0.000848617	2.95485e-08	3.9392e-05	3.9392e-05	0.994993	0.114378	0.0815202	0.775248	P_Bacteroidetes|C_Clostridia	NA	NA	NA	NA	NA	P_Bacteroidetes	C_Clostridia	Bacteroidetes	Firmicutes
P_Bacteroidetes|C_Erysipelotrichia_RA	0	AB	RA	RA	females	BMI	pulit_bmi	1335	3.43691	0.458695	7.4928	1.22349e-13	56.1421	0.0394333	1335	-0.00154109	0.00637584	-0.241708	0.809043	0.058423	0.058423	0.809043	0.00326164	4.3718e-05	0.379655	1335	0.999848	-0.00478127	0.0314718	-0.151922	0.879248	0.00189924	1.70421e-05	0.0227433	0.0227433	0.880149	0.262773	0.0109099	0.916812	P_Bacteroidetes|C_Erysipelotrichia	NA	NA	NA	NA	NA	P_Bacteroidetes	C_Erysipelotrichia	Bacteroidetes	Firmicutes
P_Bacteroidetes|C_unclassified_P_Firmicutes_RA	0	AB	RA	RA	females	BMI	pulit_bmi	1335	3.43691	0.458695	7.4928	1.22349e-13	56.1421	0.0394333	1335	0.0379877	0.00628254	6.04656	1.91862e-09	36.5609	36.5609	1.91862e-09	0.0366283	0.0264428	0.23915	1335	0.999614	0.113562	0.0325476	3.4891	0.000484656	0.0239785	0.00951607	12.9868	12.9868	0.000325252	0.20601	6.11274	0.0134211	P_Bacteroidetes|C_unclassified_P_Firmicutes	NA	NA	NA	NA	NA	P_Bacteroidetes	C_unclassified_P_Firmicutes	Bacteroidetes	Firmicutes
P_Bacteroidetes|O_Bifidobacteriales_RA	0	AB	RA	RA	females	BMI	pulit_bmi	1335	3.43691	0.458695	7.4928	1.22349e-13	56.1421	0.0394333	1335	0.00665129	0.00633908	1.04925	0.294252	1.10093	1.10093	0.294252	0.0135652	0.000815312	0.0442139	1335	0.999599	0.0496916	0.0332791	1.49318	0.13539	0.00634563	0.00185588	2.48782	2.48782	0.114968	0.0507484	1.94742	0.162865	P_Bacteroidetes|O_Bifidobacteriales	NA	NA	NA	NA	NA	P_Bacteroidetes	O_Bifidobacteriales	Bacteroidetes	Actinobacteriota
P_Bacteroidetes|O_Burkholderiales_RA	0	AB	RA	RA	females	BMI	pulit_bmi	1335	3.43691	0.458695	7.4928	1.22349e-13	56.1421	0.0394333	1335	-0.0130346	0.00637605	-2.04431	0.0411188	4.17922	4.17922	0.0411188	0.00375302	0.00312578	0.958211	1335	0.999822	-0.05107	0.0320907	-1.59143	0.111513	0.00355568	0.00193872	2.59159	2.59159	0.10767	0.525208	1.50325	0.220172	P_Bacteroidetes|O_Burkholderiales	NA	NA	NA	NA	NA	P_Bacteroidetes	O_Burkholderiales	Bacteroidetes	Pseudomonadota
P_Bacteroidetes|O_Clostridiales_RA	0	AB	RA	RA	females	BMI	pulit_bmi	1335	3.43691	0.458695	7.4928	1.22349e-13	56.1421	0.0394333	1335	0.00899667	0.00637785	1.41061	0.158592	1.98983	1.98983	0.158592	0.00327734	0.00148897	0.136408	1335	0.999898	2.58778e-05	0.0333797	0.000775258	0.999381	0.000831296	4.98706e-10	6.64829e-07	6.64835e-07	0.99935	0.110981	0.0835746	0.77251	P_Bacteroidetes|O_Clostridiales	NA	NA	NA	NA	NA	P_Bacteroidetes	O_Clostridiales	Bacteroidetes	Firmicutes
P_Bacteroidetes|O_Coriobacteriales_RA	0	AB	RA	RA	females	BMI	pulit_bmi	1335	3.43691	0.458695	7.4928	1.22349e-13	56.1421	0.0394333	1335	0.00830962	0.00636966	1.30456	0.192267	1.70188	1.70188	0.192267	0.0060302	0.00126998	0.310881	1335	0.999778	0.0458839	0.0323143	1.41993	0.155629	0.00717206	0.00156473	2.09928	2.09928	0.147604	0.107316	1.46997	0.22535	P_Bacteroidetes|O_Coriobacteriales	NA	NA	NA	NA	NA	P_Bacteroidetes	O_Coriobacteriales	Bacteroidetes	Actinobacteriota
P_Bacteroidetes|O_Erysipelotrichales_RA	0	AB	RA	RA	females	BMI	pulit_bmi	1335	3.43691	0.458695	7.4928	1.22349e-13	56.1421	0.0394333	1335	-0.00154109	0.00637584	-0.241708	0.809043	0.058423	0.058423	0.809043	0.00326164	4.3718e-05	0.379655	1335	0.999848	-0.00478127	0.0314718	-0.151922	0.879248	0.00189924	1.70421e-05	0.0227433	0.0227433	0.880149	0.262773	0.0109099	0.916812	P_Bacteroidetes|O_Erysipelotrichales	NA	NA	NA	NA	NA	P_Bacteroidetes	O_Erysipelotrichales	Bacteroidetes	Firmicutes
P_Bacteroidetes|O_unclassified_P_Firmicutes_RA	0	AB	RA	RA	females	BMI	pulit_bmi	1335	3.43691	0.458695	7.4928	1.22349e-13	56.1421	0.0394333	1335	0.0379877	0.00628254	6.04656	1.91862e-09	36.5609	36.5609	1.91862e-09	0.0366283	0.0264428	0.23915	1335	0.999614	0.113562	0.0325476	3.4891	0.000484656	0.0239785	0.00951607	12.9868	12.9868	0.000325252	0.20601	6.11274	0.0134211	P_Bacteroidetes|O_unclassified_P_Firmicutes	NA	NA	NA	NA	NA	P_Bacteroidetes	O_unclassified_P_Firmicutes	Bacteroidetes	Firmicutes
P_Bacteroidetes|F_Bacteroidaceae_RA	0	AB	RA	RA	females	BMI	pulit_bmi	1335	3.43691	0.458695	7.4928	1.22349e-13	56.1421	0.0394333	1335	0.00755905	0.0063487	1.19065	0.234005	1.41764	1.41764	0.234005	0.0106553	0.00105295	0.00139679	1335	0.999667	-0.0844135	0.0331908	-2.54328	0.0109817	0.0213191	0.00527617	7.18095	7.18095	0.00745899	0.22296	8.8656	0.00290595	P_Bacteroidetes|F_Bacteroidaceae	NA	NA	NA	NA	NA	P_Bacteroidetes	F_Bacteroidaceae	Bacteroidetes	Bacteroidetes
P_Bacteroidetes|F_Bifidobacteriaceae_RA	0	AB	RA	RA	females	BMI	pulit_bmi	1335	3.43691	0.458695	7.4928	1.22349e-13	56.1421	0.0394333	1335	0.00665129	0.00633908	1.04925	0.294252	1.10093	1.10093	0.294252	0.0135652	0.000815312	0.0442139	1335	0.999599	0.0496916	0.0332791	1.49318	0.13539	0.00634563	0.00185588	2.48782	2.48782	0.114968	0.0507484	1.94742	0.162865	P_Bacteroidetes|F_Bifidobacteriaceae	NA	NA	NA	NA	NA	P_Bacteroidetes	F_Bifidobacteriaceae	Bacteroidetes	Actinobacteriota
P_Bacteroidetes|F_Coriobacteriaceae_RA	0	AB	RA	RA	females	BMI	pulit_bmi	1335	3.43691	0.458695	7.4928	1.22349e-13	56.1421	0.0394333	1335	0.00830962	0.00636966	1.30456	0.192267	1.70188	1.70188	0.192267	0.0060302	0.00126998	0.310881	1335	0.999778	0.0458839	0.0323143	1.41993	0.155629	0.00717206	0.00156473	2.09928	2.09928	0.147604	0.107316	1.46997	0.22535	P_Bacteroidetes|F_Coriobacteriaceae	NA	NA	NA	NA	NA	P_Bacteroidetes	F_Coriobacteriaceae	Bacteroidetes	Actinobacteriota
P_Bacteroidetes|F_Erysipelotrichaceae_RA	0	AB	RA	RA	females	BMI	pulit_bmi	1335	3.43691	0.458695	7.4928	1.22349e-13	56.1421	0.0394333	1335	-0.00154109	0.00637584	-0.241708	0.809043	0.058423	0.058423	0.809043	0.00326164	4.3718e-05	0.379655	1335	0.999848	-0.00478127	0.0314718	-0.151922	0.879248	0.00189924	1.70421e-05	0.0227433	0.0227433	0.880149	0.262773	0.0109099	0.916812	P_Bacteroidetes|F_Erysipelotrichaceae	NA	NA	NA	NA	NA	P_Bacteroidetes	F_Erysipelotrichaceae	Bacteroidetes	Firmicutes
P_Bacteroidetes|F_Lachnospiraceae_RA	0	AB	RA	RA	females	BMI	pulit_bmi	1335	3.43691	0.458695	7.4928	1.22349e-13	56.1421	0.0394333	1335	-0.00180631	0.00638449	-0.282922	0.777281	0.0800447	0.0800447	0.777281	0.000681094	6.00527e-05	0.24028	1335	0.999887	-0.0299466	0.0337424	-0.887508	0.374806	0.000690703	0.000667971	0.890353	0.890353	0.345553	0.130325	0.820667	0.364985	P_Bacteroidetes|F_Lachnospiraceae	NA	NA	NA	NA	NA	P_Bacteroidetes	F_Lachnospiraceae	Bacteroidetes	Firmicutes
P_Bacteroidetes|F_Porphyromonadaceae_RA	0	AB	RA	RA	females	BMI	pulit_bmi	1335	3.43691	0.458695	7.4928	1.22349e-13	56.1421	0.0394333	1335	0.0206932	0.00635285	3.25731	0.00115308	10.61	10.61	0.00115308	0.0121867	0.00786843	0.0641519	1335	0.999691	0.0890573	0.0307103	2.89991	0.00373267	0.0137204	0.00587333	7.93211	7.93211	0.00492815	0.623625	4.89193	0.0269826	P_Bacteroidetes|F_Porphyromonadaceae	NA	NA	NA	NA	NA	P_Bacteroidetes	F_Porphyromonadaceae	Bacteroidetes	Bacteroidetes
P_Bacteroidetes|F_Rikenellaceae_RA	0	AB	RA	RA	females	BMI	pulit_bmi	1335	3.43691	0.458695	7.4928	1.22349e-13	56.1421	0.0394333	1335	0.036347	0.00630669	5.76324	1.02396e-08	33.2149	33.2149	1.02396e-08	0.0243299	0.0243294	0.907829	1335	0.999876	0.0332334	0.0312428	1.06371	0.287458	0.000827578	0.000822616	1.09663	1.09663	0.295196	0.800725	0.0102962	0.919177	P_Bacteroidetes|F_Rikenellaceae	NA	NA	NA	NA	NA	P_Bacteroidetes	F_Rikenellaceae	Bacteroidetes	Bacteroidetes
P_Bacteroidetes|F_Ruminococcaceae_RA	0	AB	RA	RA	females	BMI	pulit_bmi	1335	3.43691	0.458695	7.4928	1.22349e-13	56.1421	0.0394333	1335	0.0157666	0.00637067	2.47487	0.0134522	6.12497	6.12497	0.0134522	0.00564659	0.00457236	0.183407	1335	0.999889	0.0242853	0.0334508	0.726	0.467839	0.00137542	0.0004388	0.585287	0.585287	0.444383	0.0480314	0.0755334	0.783444	P_Bacteroidetes|F_Ruminococcaceae	NA	NA	NA	NA	NA	P_Bacteroidetes	F_Ruminococcaceae	Bacteroidetes	Firmicutes
P_Bacteroidetes|F_Sutterellaceae_RA	0	AB	RA	RA	females	BMI	pulit_bmi	1335	3.43691	0.458695	7.4928	1.22349e-13	56.1421	0.0394333	1335	-0.0223634	0.0063535	-3.51985	0.000446348	12.3893	12.3893	0.000446348	0.0116581	0.00919286	0.749132	1335	0.999839	-0.0374285	0.0311654	-1.20096	0.229766	0.00329934	0.00104166	1.39208	1.39208	0.238264	0.482449	0.237509	0.626011	P_Bacteroidetes|F_Sutterellaceae	NA	NA	NA	NA	NA	P_Bacteroidetes	F_Sutterellaceae	Bacteroidetes	Proteobacteria
P_Bacteroidetes|F_unclassified_O_Clostridiales_RA	0	AB	RA	RA	females	BMI	pulit_bmi	1335	3.43691	0.458695	7.4928	1.22349e-13	56.1421	0.0394333	1335	0.0341176	0.00626842	5.44277	6.23757e-08	29.6237	29.6237	6.23757e-08	0.0422804	0.0212997	0.223889	1335	0.99977	0.104823	0.0329723	3.17911	0.0014773	0.0314078	0.00811249	11.1562	11.1562	0.000860673	0.446448	5.37459	0.0204321	P_Bacteroidetes|F_unclassified_O_Clostridiales	NA	NA	NA	NA	NA	P_Bacteroidetes	F_unclassified_O_Clostridiales	Bacteroidetes	Firmicutes
P_Bacteroidetes|F_unclassified_P_Firmicutes_RA	0	AB	RA	RA	females	BMI	pulit_bmi	1335	3.43691	0.458695	7.4928	1.22349e-13	56.1421	0.0394333	1335	0.0379877	0.00628254	6.04656	1.91862e-09	36.5609	36.5609	1.91862e-09	0.0366283	0.0264428	0.23915	1335	0.999614	0.113562	0.0325476	3.4891	0.000484656	0.0239785	0.00951607	12.9868	12.9868	0.000325252	0.20601	6.11274	0.0134211	P_Bacteroidetes|F_unclassified_P_Firmicutes	NA	NA	NA	NA	NA	P_Bacteroidetes	F_unclassified_P_Firmicutes	Bacteroidetes	Firmicutes
P_Bacteroidetes|G_Alistipes_RA	0	AB	RA	RA	females	BMI	pulit_bmi	1335	3.43691	0.458695	7.4928	1.22349e-13	56.1421	0.0394333	1335	0.0345703	0.00631386	5.47531	5.21411e-08	29.979	29.979	5.21411e-08	0.0220254	0.022011	0.908017	1335	0.999853	0.0306603	0.0312058	0.982517	0.325845	0.000726279	0.00070022	0.933371	0.933371	0.334164	0.823554	0.0162009	0.898717	P_Bacteroidetes|G_Alistipes	NA	NA	NA	NA	NA	P_Bacteroidetes	G_Alistipes	Bacteroidetes	Bacteroidetes
P_Bacteroidetes|G_Bacteroides_RA	0	AB	RA	RA	females	BMI	pulit_bmi	1335	3.43691	0.458695	7.4928	1.22349e-13	56.1421	0.0394333	1335	0.00752065	0.00634879	1.18458	0.236395	1.40323	1.40323	0.236395	0.0106346	0.00104227	0.00135604	1335	0.99967	-0.0844879	0.0332023	-2.54464	0.0109389	0.0213228	0.00528542	7.19356	7.19356	0.00740701	0.221597	8.8723	0.0028953	P_Bacteroidetes|G_Bacteroides	NA	NA	NA	NA	NA	P_Bacteroidetes	G_Bacteroides	Bacteroidetes	Bacteroidetes
P_Bacteroidetes|G_Bifidobacterium_RA	0	AB	RA	RA	females	BMI	pulit_bmi	1335	3.43691	0.458695	7.4928	1.22349e-13	56.1421	0.0394333	1335	0.00666961	0.0063389	1.05217	0.292912	1.10706	1.10706	0.292912	0.0136139	0.000819813	0.0454812	1335	0.999607	0.0512747	0.0334031	1.53503	0.124777	0.00637536	0.0019763	2.64932	2.64932	0.10383	0.0483138	2.09171	0.1481	P_Bacteroidetes|G_Bifidobacterium	NA	NA	NA	NA	NA	P_Bacteroidetes	G_Bifidobacterium	Bacteroidetes	Actinobacteriota
P_Bacteroidetes|G_Blautia_RA	0	AB	RA	RA	females	BMI	pulit_bmi	1335	3.43691	0.458695	7.4928	1.22349e-13	56.1421	0.0394333	1335	0.00366377	0.00638598	0.573721	0.566254	0.329155	0.329155	0.566254	0.000330738	0.000247032	0.337287	1335	0.99993	-0.0135649	0.0332979	-0.40738	0.683729	0.000140717	0.000136968	0.182467	0.182467	0.669331	0.214969	0.307474	0.579234	P_Bacteroidetes|G_Blautia	NA	NA	NA	NA	NA	P_Bacteroidetes	G_Blautia	Bacteroidetes	Firmicutes
P_Bacteroidetes|G_Butyricicoccus_RA	0	AB	RA	RA	females	BMI	pulit_bmi	1335	3.43691	0.458695	7.4928	1.22349e-13	56.1421	0.0394333	1335	-0.00657659	0.00637887	-1.031	0.30273	1.06295	1.06295	0.30273	0.00213223	0.00079631	0.257164	1335	0.999832	-0.0138238	0.032316	-0.427769	0.66882	0.000776695	0.000142395	0.189818	0.189818	0.663139	0.500985	0.0545273	0.815365	P_Bacteroidetes|G_Butyricicoccus	NA	NA	NA	NA	NA	P_Bacteroidetes	G_Butyricicoccus	Bacteroidetes	Firmicutes
P_Bacteroidetes|G_Coprococcus_RA	0	AB	RA	RA	females	BMI	pulit_bmi	1335	3.43691	0.458695	7.4928	1.22349e-13	56.1421	0.0394333	1335	0.00861322	0.00636469	1.35328	0.176195	1.83137	1.83137	0.176195	0.00769379	0.00136433	0.565329	1335	0.999718	0.054293	0.0333417	1.62838	0.103444	0.00985983	0.00218949	2.94545	2.94545	0.0863525	0.0678358	2.17598	0.14018	P_Bacteroidetes|G_Coprococcus	NA	NA	NA	NA	NA	P_Bacteroidetes	G_Coprococcus	Bacteroidetes	Firmicutes
P_Bacteroidetes|G_Dorea_RA	0	AB	RA	RA	females	BMI	pulit_bmi	1335	3.43691	0.458695	7.4928	1.22349e-13	56.1421	0.0394333	1335	-0.00937066	0.00638174	-1.46835	0.142244	2.15606	2.15606	0.142244	0.00163994	0.00161601	0.0649891	1335	0.999953	-0.00444996	0.0325537	-0.136696	0.891271	1.63218e-05	1.47394e-05	0.0196332	0.0196332	0.888588	0.0278435	0.0251152	0.87408	P_Bacteroidetes|G_Dorea	NA	NA	NA	NA	NA	P_Bacteroidetes	G_Dorea	Bacteroidetes	Firmicutes
P_Bacteroidetes|G_Faecalibacterium_RA	0	AB	RA	RA	females	BMI	pulit_bmi	1335	3.43691	0.458695	7.4928	1.22349e-13	56.1421	0.0394333	1335	0.00834432	0.00638117	1.30765	0.191219	1.70994	1.70994	0.191219	0.00156444	0.00128173	0.595291	1335	0.999888	-0.0080117	0.0340225	-0.235482	0.813834	0.000536397	4.77781e-05	0.0636746	0.0636746	0.800819	0.116413	0.277533	0.598322	P_Bacteroidetes|G_Faecalibacterium	NA	NA	NA	NA	NA	P_Bacteroidetes	G_Faecalibacterium	Bacteroidetes	Firmicutes
P_Bacteroidetes|G_Fusicatenibacter_RA	0	AB	RA	RA	females	BMI	pulit_bmi	1335	3.43691	0.458695	7.4928	1.22349e-13	56.1421	0.0394333	1335	-0.00110088	0.00638671	-0.172371	0.863172	0.0297117	0.0297117	0.863172	7.33738e-05	2.23045e-05	0.22211	1335	0.999872	-0.0306065	0.033137	-0.923635	0.355676	0.00115688	0.000696968	0.929436	0.929436	0.335184	0.102596	0.901603	0.342352	P_Bacteroidetes|G_Fusicatenibacter	NA	NA	NA	NA	NA	P_Bacteroidetes	G_Fusicatenibacter	Bacteroidetes	Firmicutes
P_Bacteroidetes|G_Gemmiger_RA	0	AB	RA	RA	females	BMI	pulit_bmi	1335	3.43691	0.458695	7.4928	1.22349e-13	56.1421	0.0394333	1335	0.00431814	0.00638027	0.676796	0.498653	0.458053	0.458053	0.498653	0.00228513	0.000343098	0.14653	1335	0.999782	0.0597511	0.0342685	1.74362	0.0812255	0.00682137	0.00265095	3.55531	3.55531	0.0595726	0.0864517	3.18875	0.0741467	P_Bacteroidetes|G_Gemmiger	NA	NA	NA	NA	NA	P_Bacteroidetes	G_Gemmiger	Bacteroidetes	Firmicutes
P_Bacteroidetes|G_Parabacteroides_RA	0	AB	RA	RA	females	BMI	pulit_bmi	1335	3.43691	0.458695	7.4928	1.22349e-13	56.1421	0.0394333	1335	0.0131008	0.00637554	2.05485	0.0400886	4.22239	4.22239	0.0400886	0.00397204	0.00315737	0.0407819	1335	0.999864	0.0483216	0.0316081	1.52878	0.12632	0.00345696	0.00173571	2.31998	2.31998	0.127959	0.149906	1.28922	0.256191	P_Bacteroidetes|G_Parabacteroides	NA	NA	NA	NA	NA	P_Bacteroidetes	G_Parabacteroides	Bacteroidetes	Bacteroidetes
P_Bacteroidetes|G_Ruminococcus_RA	0	AB	RA	RA	females	BMI	pulit_bmi	1335	3.43691	0.458695	7.4928	1.22349e-13	56.1421	0.0394333	1335	0.0120993	0.006377	1.89734	0.0579989	3.59991	3.59991	0.0579989	0.00348193	0.00269322	0.223794	1335	0.999741	0.0707963	0.0350303	2.021	0.0432798	0.00659784	0.00372148	4.98993	4.98993	0.0256607	0.0913239	3.57898	0.058515	P_Bacteroidetes|G_Ruminococcus	NA	NA	NA	NA	NA	P_Bacteroidetes	G_Ruminococcus	Bacteroidetes	Firmicutes
P_Bacteroidetes|G_Ruminococcus2_RA	0	AB	RA	RA	females	BMI	pulit_bmi	1335	3.43691	0.458695	7.4928	1.22349e-13	56.1421	0.0394333	1335	-0.00176292	0.00638484	-0.276111	0.782506	0.0762372	0.0762372	0.782506	0.00057804	5.7202e-05	0.527201	1335	0.999857	-0.0354933	0.0329032	-1.07872	0.280713	0.000938262	0.00093825	1.25092	1.25092	0.263578	0.494162	1.17897	0.277565	P_Bacteroidetes|G_Ruminococcus2	NA	NA	NA	NA	NA	P_Bacteroidetes	G_Ruminococcus2	Bacteroidetes	Firmicutes
P_Bacteroidetes|G_unclassified_F_Lachnospiraceae_RA	0	AB	RA	RA	females	BMI	pulit_bmi	1335	3.43691	0.458695	7.4928	1.22349e-13	56.1421	0.0394333	1335	0.0042944	0.00636613	0.67457	0.500066	0.455045	0.455045	0.500066	0.00680147	0.000339302	0.620224	1335	0.99979	0.00163982	0.0330168	0.0496662	0.960388	0.00391511	2.00604e-06	0.00268255	0.00268255	0.958701	0.339198	0.00734519	0.931702	P_Bacteroidetes|G_unclassified_F_Lachnospiraceae	NA	NA	NA	NA	NA	P_Bacteroidetes	G_unclassified_F_Lachnospiraceae	Bacteroidetes	Firmicutes
P_Bacteroidetes|G_unclassified_F_Ruminococcaceae_RA	0	AB	RA	RA	females	BMI	pulit_bmi	1335	3.43691	0.458695	7.4928	1.22349e-13	56.1421	0.0394333	1335	0.0284468	0.00631482	4.50477	7.22617e-06	20.293	20.293	7.22617e-06	0.0258237	0.0148416	0.985331	1335	0.999715	0.0604961	0.0327238	1.84869	0.0645032	0.012805	0.00271715	3.66618	3.66618	0.0557412	0.235315	1.08812	0.296889	P_Bacteroidetes|G_unclassified_F_Ruminococcaceae	NA	NA	NA	NA	NA	P_Bacteroidetes	G_unclassified_F_Ruminococcaceae	Bacteroidetes	Firmicutes
P_Bacteroidetes|G_unclassified_O_Clostridiales_RA	0	AB	RA	RA	females	BMI	pulit_bmi	1335	3.43691	0.458695	7.4928	1.22349e-13	56.1421	0.0394333	1335	0.0341176	0.00626842	5.44277	6.23757e-08	29.6237	29.6237	6.23757e-08	0.0422804	0.0212997	0.223889	1335	0.99977	0.104823	0.0329723	3.17911	0.0014773	0.0314078	0.00811249	11.1562	11.1562	0.000860673	0.446448	5.37459	0.0204321	P_Bacteroidetes|G_unclassified_O_Clostridiales	NA	NA	NA	NA	NA	P_Bacteroidetes	G_unclassified_O_Clostridiales	Bacteroidetes	Firmicutes
P_Bacteroidetes|G_unclassified_P_Firmicutes_RA	0	AB	RA	RA	females	BMI	pulit_bmi	1335	3.43691	0.458695	7.4928	1.22349e-13	56.1421	0.0394333	1335	0.0379877	0.00628254	6.04656	1.91862e-09	36.5609	36.5609	1.91862e-09	0.0366283	0.0264428	0.23915	1335	0.999614	0.113562	0.0325476	3.4891	0.000484656	0.0239785	0.00951607	12.9868	12.9868	0.000325252	0.20601	6.11274	0.0134211	P_Bacteroidetes|G_unclassified_P_Firmicutes	NA	NA	NA	NA	NA	P_Bacteroidetes	G_unclassified_P_Firmicutes	Bacteroidetes	Firmicutes
P_Firmicutes|P_Proteobacteria_RA	0	AB	RA	RA	females	BMI	pulit_bmi	1335	3.43691	0.458695	7.4928	1.22349e-13	56.1421	0.0394333	1335	0.000294079	0.00638081	0.0460881	0.963247	0.00212411	0.00212411	0.963247	0.00188204	1.59168e-06	0.0107318	1335	0.999834	-0.008184	0.0322316	-0.253912	0.799563	0.000946892	4.99045e-05	0.0665358	0.0665358	0.796489	0.0176832	0.074577	0.784786	P_Firmicutes|P_Proteobacteria	NA	NA	NA	NA	NA	P_Firmicutes	P_Proteobacteria	Firmicutes	Proteobacteria
P_Firmicutes|C_Actinobacteria_RA	0	AB	RA	RA	females	BMI	pulit_bmi	1335	3.43691	0.458695	7.4928	1.22349e-13	56.1421	0.0394333	1335	0.007209	0.00634911	1.13544	0.256397	1.28921	1.28921	0.256397	0.0105759	0.000957642	0.0107201	1335	0.999598	0.0767109	0.0336426	2.28018	0.0225973	0.00609696	0.00442069	5.92448	5.92448	0.0150626	0.0136793	5.06208	0.0244548	P_Firmicutes|C_Actinobacteria	NA	NA	NA	NA	NA	P_Firmicutes	C_Actinobacteria	Firmicutes	Actinobacteriota
P_Firmicutes|C_Bacteroidia_RA	0	AB	RA	RA	females	BMI	pulit_bmi	1335	3.43691	0.458695	7.4928	1.22349e-13	56.1421	0.0394333	1335	-0.00618482	0.00637717	-0.969837	0.332304	0.940584	0.940584	0.332304	0.00340557	0.00070374	0.343198	1335	0.99986	-0.00124872	0.0332101	-0.0376006	0.970006	0.0014988	1.16162e-06	0.00154961	0.00154961	0.968605	0.229994	0.0253089	0.8736	P_Firmicutes|C_Bacteroidia	NA	NA	NA	NA	NA	P_Firmicutes	C_Bacteroidia	Firmicutes	Bacteroidetes
P_Firmicutes|C_Betaproteobacteria_RA	0	AB	RA	RA	females	BMI	pulit_bmi	1335	3.43691	0.458695	7.4928	1.22349e-13	56.1421	0.0394333	1335	-0.0160359	0.00636674	-2.5187	0.0118952	6.34385	6.34385	0.0118952	0.00722218	0.00472825	0.629677	1335	0.999851	-0.0381594	0.032865	-1.1611	0.245603	0.0037357	0.00108268	1.44754	1.44754	0.229137	0.0532535	0.510075	0.475107	P_Firmicutes|C_Betaproteobacteria	NA	NA	NA	NA	NA	P_Firmicutes	C_Betaproteobacteria	Firmicutes	Proteobacteria
P_Firmicutes|C_Erysipelotrichia_RA	0	AB	RA	RA	females	BMI	pulit_bmi	1335	3.43691	0.458695	7.4928	1.22349e-13	56.1421	0.0394333	1335	-0.00656059	0.00637873	-1.02851	0.303897	1.05783	1.05783	0.303897	0.0021701	0.000792445	0.335462	1335	0.999884	-0.00717819	0.0309687	-0.231789	0.816702	0.000889775	3.83881e-05	0.0511785	0.0511785	0.82106	0.644021	0.000396014	0.984123	P_Firmicutes|C_Erysipelotrichia	NA	NA	NA	NA	NA	P_Firmicutes	C_Erysipelotrichia	Firmicutes	Firmicutes
P_Firmicutes|O_Bacteroidales_RA	0	AB	RA	RA	females	BMI	pulit_bmi	1335	3.43691	0.458695	7.4928	1.22349e-13	56.1421	0.0394333	1335	-0.00618482	0.00637717	-0.969837	0.332304	0.940584	0.940584	0.332304	0.00340557	0.00070374	0.343198	1335	0.99986	-0.00124872	0.0332101	-0.0376006	0.970006	0.0014988	1.16162e-06	0.00154961	0.00154961	0.968605	0.229994	0.0253089	0.8736	P_Firmicutes|O_Bacteroidales	NA	NA	NA	NA	NA	P_Firmicutes	O_Bacteroidales	Firmicutes	Bacteroidetes
P_Firmicutes|O_Burkholderiales_RA	0	AB	RA	RA	females	BMI	pulit_bmi	1335	3.43691	0.458695	7.4928	1.22349e-13	56.1421	0.0394333	1335	-0.0160359	0.00636674	-2.5187	0.0118952	6.34385	6.34385	0.0118952	0.00722218	0.00472825	0.629677	1335	0.999851	-0.0381594	0.032865	-1.1611	0.245603	0.0037357	0.00108268	1.44754	1.44754	0.229137	0.0532535	0.510075	0.475107	P_Firmicutes|O_Burkholderiales	NA	NA	NA	NA	NA	P_Firmicutes	O_Burkholderiales	Firmicutes	Pseudomonadota
P_Firmicutes|O_Coriobacteriales_RA	0	AB	RA	RA	females	BMI	pulit_bmi	1335	3.43691	0.458695	7.4928	1.22349e-13	56.1421	0.0394333	1335	0.00602557	0.00637674	0.944929	0.344867	0.892891	0.892891	0.344867	0.00353654	0.000667968	0.748097	1335	0.999784	0.0647121	0.0327687	1.97481	0.0482894	0.00855943	0.00310783	4.17537	4.17537	0.0412119	0.613935	3.57799	0.0585498	P_Firmicutes|O_Coriobacteriales	NA	NA	NA	NA	NA	P_Firmicutes	O_Coriobacteriales	Firmicutes	Actinobacteriota
P_Firmicutes|O_Erysipelotrichales_RA	0	AB	RA	RA	females	BMI	pulit_bmi	1335	3.43691	0.458695	7.4928	1.22349e-13	56.1421	0.0394333	1335	-0.00656059	0.00637873	-1.02851	0.303897	1.05783	1.05783	0.303897	0.0021701	0.000792445	0.335462	1335	0.999884	-0.00717819	0.0309687	-0.231789	0.816702	0.000889775	3.83881e-05	0.0511785	0.0511785	0.82106	0.644021	0.000396014	0.984123	P_Firmicutes|O_Erysipelotrichales	NA	NA	NA	NA	NA	P_Firmicutes	O_Erysipelotrichales	Firmicutes	Firmicutes
P_Firmicutes|F_Bacteroidaceae_RA	0	AB	RA	RA	females	BMI	pulit_bmi	1335	3.43691	0.458695	7.4928	1.22349e-13	56.1421	0.0394333	1335	0.0069488	0.00635475	1.09348	0.27438	1.1957	1.1957	0.27438	0.00896961	0.000889622	0.0214057	1335	0.999739	-0.0407781	0.0323078	-1.26217	0.206886	0.0106278	0.00123743	1.66596	1.66596	0.197024	0.100945	2.38282	0.122676	P_Firmicutes|F_Bacteroidaceae	NA	NA	NA	NA	NA	P_Firmicutes	F_Bacteroidaceae	Firmicutes	Bacteroidetes
P_Firmicutes|F_Coriobacteriaceae_RA	0	AB	RA	RA	females	BMI	pulit_bmi	1335	3.43691	0.458695	7.4928	1.22349e-13	56.1421	0.0394333	1335	0.00602557	0.00637674	0.944929	0.344867	0.892891	0.892891	0.344867	0.00353654	0.000667968	0.748097	1335	0.999784	0.0647121	0.0327687	1.97481	0.0482894	0.00855943	0.00310783	4.17537	4.17537	0.0412119	0.613935	3.57799	0.0585498	P_Firmicutes|F_Coriobacteriaceae	NA	NA	NA	NA	NA	P_Firmicutes	F_Coriobacteriaceae	Firmicutes	Actinobacteriota
P_Firmicutes|F_Erysipelotrichaceae_RA	0	AB	RA	RA	females	BMI	pulit_bmi	1335	3.43691	0.458695	7.4928	1.22349e-13	56.1421	0.0394333	1335	-0.00656059	0.00637873	-1.02851	0.303897	1.05783	1.05783	0.303897	0.0021701	0.000792445	0.335462	1335	0.999884	-0.00717819	0.0309687	-0.231789	0.816702	0.000889775	3.83881e-05	0.0511785	0.0511785	0.82106	0.644021	0.000396014	0.984123	P_Firmicutes|F_Erysipelotrichaceae	NA	NA	NA	NA	NA	P_Firmicutes	F_Erysipelotrichaceae	Firmicutes	Firmicutes
P_Firmicutes|F_Lachnospiraceae_RA	1	AB	RA	RA	females	BMI	pulit_bmi	1335	3.43691	0.458695	7.4928	1.22349e-13	56.1421	0.0394333	1335	-0.0219855	0.00635711	-3.45841	0.000560514	11.9606	11.9606	0.000560514	0.0101068	0.00888867	0.6103	1335	0.999764	-0.0961333	0.0346904	-2.77118	0.00558532	0.0113723	0.0068506	9.22996	9.22996	0.0024272	0.478881	5.74697	0.0165171	P_Firmicutes|F_Lachnospiraceae	NA	NA	NA	NA	NA	P_Firmicutes	F_Lachnospiraceae	Firmicutes	Firmicutes
P_Firmicutes|F_Porphyromonadaceae_RA	0	AB	RA	RA	females	BMI	pulit_bmi	1335	3.43691	0.458695	7.4928	1.22349e-13	56.1421	0.0394333	1335	0.014921	0.00637354	2.34109	0.0193744	5.4807	5.4807	0.0193744	0.00446602	0.00409626	0.00727177	1335	0.999748	0.079715	0.0340853	2.33869	0.0193514	0.00720422	0.00471851	6.33067	6.33067	0.0119836	0.00127018	4.36586	0.036666	P_Firmicutes|F_Porphyromonadaceae	NA	NA	NA	NA	NA	P_Firmicutes	F_Porphyromonadaceae	Firmicutes	Bacteroidetes
P_Firmicutes|F_Rikenellaceae_RA	0	AB	RA	RA	females	BMI	pulit_bmi	1335	3.43691	0.458695	7.4928	1.22349e-13	56.1421	0.0394333	1335	0.0304553	0.00632464	4.81534	1.63748e-06	23.1875	23.1875	1.63748e-06	0.0178403	0.0170975	0.742546	1335	0.999824	0.0323351	0.0307958	1.04999	0.293725	0.00120656	0.000779735	1.03986	1.03986	0.308039	0.711947	0.00373181	0.951289	P_Firmicutes|F_Rikenellaceae	NA	NA	NA	NA	NA	P_Firmicutes	F_Rikenellaceae	Firmicutes	Bacteroidetes
P_Firmicutes|F_Ruminococcaceae_RA	0	AB	RA	RA	females	BMI	pulit_bmi	1335	3.43691	0.458695	7.4928	1.22349e-13	56.1421	0.0394333	1335	0.0268752	0.00633817	4.24022	2.38708e-05	17.9794	17.9794	2.38708e-05	0.0139414	0.0133099	0.356842	1335	0.999787	0.0595298	0.0333284	1.78616	0.0740736	0.00264911	0.00264281	3.52957	3.52957	0.0605016	0.104966	1.1213	0.289639	P_Firmicutes|F_Ruminococcaceae	NA	NA	NA	NA	NA	P_Firmicutes	F_Ruminococcaceae	Firmicutes	Firmicutes
P_Firmicutes|F_Sutterellaceae_RA	0	AB	RA	RA	females	BMI	pulit_bmi	1335	3.43691	0.458695	7.4928	1.22349e-13	56.1421	0.0394333	1335	-0.0238566	0.00634415	-3.76041	0.000176986	14.1407	14.1407	0.000176986	0.0152029	0.0104547	0.979352	1335	0.999826	-0.0306421	0.0323915	-0.945993	0.344152	0.00411265	0.000698505	0.934251	0.934251	0.333936	0.0203651	0.0483259	0.826002	P_Firmicutes|F_Sutterellaceae	NA	NA	NA	NA	NA	P_Firmicutes	F_Sutterellaceae	Firmicutes	Proteobacteria
P_Firmicutes|G_Alistipes_RA	0	AB	RA	RA	females	BMI	pulit_bmi	1335	3.43691	0.458695	7.4928	1.22349e-13	56.1421	0.0394333	1335	0.0288024	0.0063301	4.55008	5.85126e-06	20.7032	20.7032	5.85126e-06	0.0161604	0.0152918	0.770926	1335	0.999828	0.0309095	0.0308467	1.00204	0.316327	0.00120993	0.000712521	0.950228	0.950228	0.329838	0.679158	0.00468036	0.945457	P_Firmicutes|G_Alistipes	NA	NA	NA	NA	NA	P_Firmicutes	G_Alistipes	Firmicutes	Bacteroidetes
P_Firmicutes|G_Anaerostipes_RA	0	AB	RA	RA	females	BMI	pulit_bmi	1335	3.43691	0.458695	7.4928	1.22349e-13	56.1421	0.0394333	1335	0.00690842	0.00638411	1.08213	0.279392	1.171	1.171	0.279392	0.000896506	0.00087834	0.00306396	1335	0.999913	0.0276363	0.0318426	0.867905	0.385447	0.000777608	0.000568379	0.75767	0.75767	0.384216	0.00177137	0.44532	0.504566	P_Firmicutes|G_Anaerostipes	NA	NA	NA	NA	NA	P_Firmicutes	G_Anaerostipes	Firmicutes	Firmicutes
P_Firmicutes|G_Bacteroides_RA	0	AB	RA	RA	females	BMI	pulit_bmi	1335	3.43691	0.458695	7.4928	1.22349e-13	56.1421	0.0394333	1335	0.00692935	0.00635475	1.09042	0.275726	1.18901	1.18901	0.275726	0.00897056	0.000884646	0.0214018	1335	0.999738	-0.0407845	0.0323086	-1.26234	0.206825	0.0106319	0.00123782	1.66649	1.66649	0.196953	0.100755	2.38151	0.122779	P_Firmicutes|G_Bacteroides	NA	NA	NA	NA	NA	P_Firmicutes	G_Bacteroides	Firmicutes	Bacteroidetes
P_Firmicutes|G_Blautia_RA	0	AB	RA	RA	females	BMI	pulit_bmi	1335	3.43691	0.458695	7.4928	1.22349e-13	56.1421	0.0394333	1335	-0.00244127	0.0063797	-0.382661	0.702032	0.14643	0.14643	0.702032	0.00235636	0.000109673	0.382325	1335	0.999827	-0.0248378	0.0337976	-0.7349	0.4624	0.002923	0.000459048	0.613244	0.613244	0.433708	0.690971	0.520623	0.470576	P_Firmicutes|G_Blautia	NA	NA	NA	NA	NA	P_Firmicutes	G_Blautia	Firmicutes	Firmicutes
P_Firmicutes|G_Butyricicoccus_RA	0	AB	RA	RA	females	BMI	pulit_bmi	1335	3.43691	0.458695	7.4928	1.22349e-13	56.1421	0.0394333	1335	-0.0154872	0.00637095	-2.43091	0.0151923	5.90931	5.90931	0.0151923	0.00459442	0.00441604	0.283719	1335	0.999891	-0.0129891	0.0322871	-0.402301	0.687462	0.000268467	0.000125637	0.167394	0.167394	0.682504	0.295262	0.0064946	0.935769	P_Firmicutes|G_Butyricicoccus	NA	NA	NA	NA	NA	P_Firmicutes	G_Butyricicoccus	Firmicutes	Firmicutes
P_Firmicutes|G_Clostridium_XVIII_RA	0	AB	RA	RA	females	BMI	pulit_bmi	1335	3.43691	0.458695	7.4928	1.22349e-13	56.1421	0.0394333	1335	0.0102204	0.00637849	1.60233	0.109321	2.56745	2.56745	0.109321	0.00230338	0.00192307	0.0875825	1335	0.999881	0.011015	0.0310779	0.354431	0.723016	0.000317655	9.03536e-05	0.120389	0.120389	0.728668	0.10911	0.000655483	0.979574	P_Firmicutes|G_Clostridium_XVIII	NA	NA	NA	NA	NA	P_Firmicutes	G_Clostridium_XVIII	Firmicutes	Firmicutes
P_Firmicutes|G_Coprococcus_RA	0	AB	RA	RA	females	BMI	pulit_bmi	1335	3.43691	0.458695	7.4928	1.22349e-13	56.1421	0.0394333	1335	0.00794748	0.00636625	1.24838	0.212112	1.55845	1.55845	0.212112	0.00712357	0.00116167	0.449879	1335	0.9996	0.0830365	0.0335802	2.47278	0.0134067	0.0153625	0.00510666	6.9082	6.9082	0.00867879	0.335497	5.87689	0.0153409	P_Firmicutes|G_Coprococcus	NA	NA	NA	NA	NA	P_Firmicutes	G_Coprococcus	Firmicutes	Firmicutes
P_Firmicutes|G_Dorea_RA	0	AB	RA	RA	females	BMI	pulit_bmi	1335	3.43691	0.458695	7.4928	1.22349e-13	56.1421	0.0394333	1335	-0.0210035	0.00635453	-3.30528	0.000974073	10.9249	10.9249	0.000974073	0.011495	0.00810756	0.136765	1335	0.99988	-0.0133945	0.0325274	-0.411792	0.680492	0.00191688	0.000133572	0.17826	0.17826	0.672941	0.182873	0.060568	0.8056	P_Firmicutes|G_Dorea	NA	NA	NA	NA	NA	P_Firmicutes	G_Dorea	Firmicutes	Firmicutes
P_Firmicutes|G_Faecalibacterium_RA	0	AB	RA	RA	females	BMI	pulit_bmi	1335	3.43691	0.458695	7.4928	1.22349e-13	56.1421	0.0394333	1335	0.00874012	0.00635803	1.37466	0.169468	1.88969	1.88969	0.169468	0.00786824	0.00140752	0.739861	1335	0.999682	-0.00356649	0.0328184	-0.108674	0.913461	0.00498261	9.49305e-06	0.0127081	0.0127081	0.910262	0.213699	0.158268	0.690756	P_Firmicutes|G_Faecalibacterium	NA	NA	NA	NA	NA	P_Firmicutes	G_Faecalibacterium	Firmicutes	Firmicutes
P_Firmicutes|G_Fusicatenibacter_RA	0	AB	RA	RA	females	BMI	pulit_bmi	1335	3.43691	0.458695	7.4928	1.22349e-13	56.1421	0.0394333	1335	-0.00248673	0.00638155	-0.389674	0.69684	0.151846	0.151846	0.69684	0.00177254	0.000113796	0.250962	1335	0.999847	-0.0347088	0.032388	-1.07166	0.283874	0.00335332	0.000895899	1.19735	1.19735	0.274049	0.119663	1.077	0.299369	P_Firmicutes|G_Fusicatenibacter	NA	NA	NA	NA	NA	P_Firmicutes	G_Fusicatenibacter	Firmicutes	Firmicutes
P_Firmicutes|G_Gemmiger_RA	0	AB	RA	RA	females	BMI	pulit_bmi	1335	3.43691	0.458695	7.4928	1.22349e-13	56.1421	0.0394333	1335	0.00235084	0.00638497	0.368184	0.712794	0.13556	0.13556	0.712794	0.000670332	0.000101703	0.655508	1335	0.999734	0.0758882	0.0331811	2.28709	0.0221906	0.00765852	0.0042743	5.7373	5.7373	0.0167457	0.68394	5.6035	0.0179246	P_Firmicutes|G_Gemmiger	NA	NA	NA	NA	NA	P_Firmicutes	G_Gemmiger	Firmicutes	Firmicutes
P_Firmicutes|G_Parabacteroides_RA	0	AB	RA	RA	females	BMI	pulit_bmi	1335	3.43691	0.458695	7.4928	1.22349e-13	56.1421	0.0394333	1335	0.00935126	0.00638107	1.46547	0.143029	2.1476	2.1476	0.143029	0.00168002	0.0016096	0.0221553	1335	0.999809	0.0493704	0.033219	1.48621	0.137223	0.00203096	0.00181428	2.42154	2.42154	0.119915	0.000675901	1.66154	0.197395	P_Firmicutes|G_Parabacteroides	NA	NA	NA	NA	NA	P_Firmicutes	G_Parabacteroides	Firmicutes	Bacteroidetes
P_Firmicutes|G_Roseburia_RA	0	AB	RA	RA	females	BMI	pulit_bmi	1335	3.43691	0.458695	7.4928	1.22349e-13	56.1421	0.0394333	1335	-0.0360026	0.00626408	-5.74747	1.12159e-08	33.0334	33.0334	1.12159e-08	0.0437752	0.0237142	0.746163	1335	0.999466	-0.0844669	0.0328308	-2.5728	0.010088	0.0244564	0.00528399	7.21472	7.21472	0.00732068	0.0596208	2.52866	0.111795	P_Firmicutes|G_Roseburia	NA	NA	NA	NA	NA	P_Firmicutes	G_Roseburia	Firmicutes	Firmicutes
P_Firmicutes|G_Ruminococcus_RA	0	AB	RA	RA	females	BMI	pulit_bmi	1335	3.43691	0.458695	7.4928	1.22349e-13	56.1421	0.0394333	1335	0.0120319	0.00637779	1.88653	0.0594411	3.55899	3.55899	0.0594411	0.00269491	0.00266471	0.0139126	1335	0.999727	0.106875	0.036823	2.90239	0.00370325	0.0106272	0.00848536	11.4239	11.4239	0.000746025	0.0162151	9.3418	0.00223985	P_Firmicutes|G_Ruminococcus	NA	NA	NA	NA	NA	P_Firmicutes	G_Ruminococcus	Firmicutes	Firmicutes
P_Firmicutes|G_Ruminococcus2_RA	0	AB	RA	RA	females	BMI	pulit_bmi	1335	3.43691	0.458695	7.4928	1.22349e-13	56.1421	0.0394333	1335	-0.0107603	0.0063801	-1.68654	0.0919256	2.84442	2.84442	0.0919256	0.00217431	0.00213081	0.644837	1335	0.999863	-0.0552299	0.0317218	-1.74107	0.0816715	0.00310946	0.00226857	3.03115	3.03115	0.0819107	0.571981	2.05226	0.151981	P_Firmicutes|G_Ruminococcus2	NA	NA	NA	NA	NA	P_Firmicutes	G_Ruminococcus2	Firmicutes	Firmicutes
P_Firmicutes|G_unclassified_F_Lachnospiraceae_RA	0	AB	RA	RA	females	BMI	pulit_bmi	1335	3.43691	0.458695	7.4928	1.22349e-13	56.1421	0.0394333	1335	-0.00146102	0.0063598	-0.229728	0.818339	0.0527748	0.0527748	0.818339	0.00809131	3.93001e-05	0.81682	1335	0.999722	0.00435852	0.0322145	0.135297	0.892377	0.00556828	1.41809e-05	0.0189948	0.0189948	0.890402	0.168281	0.0353713	0.85082	P_Firmicutes|G_unclassified_F_Lachnospiraceae	NA	NA	NA	NA	NA	P_Firmicutes	G_unclassified_F_Lachnospiraceae	Firmicutes	Firmicutes
P_Proteobacteria|C_Actinobacteria_RA	1	AB	RA	RA	females	BMI	pulit_bmi	1335	3.43691	0.458695	7.4928	1.22349e-13	56.1421	0.0394333	1335	0.0046188	0.00635523	0.726771	0.467494	0.528196	0.528196	0.467494	0.00908249	0.000392942	0.575886	1335	0.999506	0.0504344	0.0335949	1.50125	0.133291	0.00438166	0.00190675	2.55097	2.55097	0.110464	0.222635	2.19546	0.138418	P_Proteobacteria|C_Actinobacteria	NA	NA	NA	NA	NA	P_Proteobacteria	C_Actinobacteria	Proteobacteria	Actinobacteriota
P_Proteobacteria|C_Betaproteobacteria_RA	0	AB	RA	RA	females	BMI	pulit_bmi	1335	3.43691	0.458695	7.4928	1.22349e-13	56.1421	0.0394333	1335	-0.02043	0.00634336	-3.2207	0.00130969	10.3729	10.3729	0.00130969	0.0156897	0.00766526	0.358955	1335	0.999782	-0.0365098	0.0309432	-1.1799	0.238041	0.00736779	0.000991706	1.33076	1.33076	0.248877	0.335081	0.271445	0.602364	P_Proteobacteria|C_Betaproteobacteria	NA	NA	NA	NA	NA	P_Proteobacteria	C_Betaproteobacteria	Proteobacteria	Proteobacteria
P_Proteobacteria|C_Clostridia_RA	0	AB	RA	RA	females	BMI	pulit_bmi	1335	3.43691	0.458695	7.4928	1.22349e-13	56.1421	0.0394333	1335	0.00117772	0.00638061	0.184577	0.853589	0.0340688	0.0340688	0.853589	0.00185661	2.55297e-05	0.00635073	1335	0.999844	0.00859004	0.0321862	0.266886	0.789557	0.000958764	5.49809e-05	0.0733048	0.0733048	0.786626	0.0139321	0.0570092	0.811287	P_Proteobacteria|C_Clostridia	NA	NA	NA	NA	NA	P_Proteobacteria	C_Clostridia	Proteobacteria	Firmicutes
P_Proteobacteria|C_unclassified_P_Firmicutes_RA	0	AB	RA	RA	females	BMI	pulit_bmi	1335	3.43691	0.458695	7.4928	1.22349e-13	56.1421	0.0394333	1335	0.0373332	0.00629925	5.92662	3.93291e-09	35.1248	35.1248	3.93291e-09	0.0297691	0.0255849	0.439324	1335	0.999673	0.11568	0.0335149	3.45159	0.000557304	0.0185437	0.00989026	13.4227	13.4227	0.000258347	0.456235	6.53464	0.0105794	P_Proteobacteria|C_unclassified_P_Firmicutes	NA	NA	NA	NA	NA	P_Proteobacteria	C_unclassified_P_Firmicutes	Proteobacteria	Firmicutes
P_Proteobacteria|O_Burkholderiales_RA	1	AB	RA	RA	females	BMI	pulit_bmi	1335	3.43691	0.458695	7.4928	1.22349e-13	56.1421	0.0394333	1335	-0.02043	0.00634336	-3.2207	0.00130969	10.3729	10.3729	0.00130969	0.0156897	0.00766526	0.358955	1335	0.999782	-0.0365098	0.0309432	-1.1799	0.238041	0.00736779	0.000991706	1.33076	1.33076	0.248877	0.335081	0.271445	0.602364	P_Proteobacteria|O_Burkholderiales	NA	NA	NA	NA	NA	P_Proteobacteria	O_Burkholderiales	Proteobacteria	Pseudomonadota
P_Proteobacteria|O_Clostridiales_RA	0	AB	RA	RA	females	BMI	pulit_bmi	1335	3.43691	0.458695	7.4928	1.22349e-13	56.1421	0.0394333	1335	0.00116888	0.00638054	0.183194	0.854673	0.0335601	0.0335601	0.854673	0.00187823	2.5148e-05	0.00634159	1335	0.999845	0.00849826	0.032185	0.264044	0.791746	0.000972588	5.38127e-05	0.0717484	0.0717484	0.788849	0.0139106	0.0557418	0.813357	P_Proteobacteria|O_Clostridiales	NA	NA	NA	NA	NA	P_Proteobacteria	O_Clostridiales	Proteobacteria	Firmicutes
P_Proteobacteria|O_unclassified_P_Firmicutes_RA	0	AB	RA	RA	females	BMI	pulit_bmi	1335	3.43691	0.458695	7.4928	1.22349e-13	56.1421	0.0394333	1335	0.0373332	0.00629925	5.92662	3.93291e-09	35.1248	35.1248	3.93291e-09	0.0297691	0.0255849	0.439324	1335	0.999673	0.11568	0.0335149	3.45159	0.000557304	0.0185437	0.00989026	13.4227	13.4227	0.000258347	0.456235	6.53464	0.0105794	P_Proteobacteria|O_unclassified_P_Firmicutes	NA	NA	NA	NA	NA	P_Proteobacteria	O_unclassified_P_Firmicutes	Proteobacteria	Firmicutes
P_Proteobacteria|F_Lachnospiraceae_RA	1	AB	RA	RA	females	BMI	pulit_bmi	1335	3.43691	0.458695	7.4928	1.22349e-13	56.1421	0.0394333	1335	-0.00594958	0.00637814	-0.932808	0.351088	0.87013	0.87013	0.351088	0.00306918	0.000651246	0.0106908	1335	0.999842	-0.0175492	0.0319669	-0.548983	0.583017	0.00228044	0.000229247	0.306054	0.306054	0.580204	0.0107909	0.139721	0.708558	P_Proteobacteria|F_Lachnospiraceae	NA	NA	NA	NA	NA	P_Proteobacteria	F_Lachnospiraceae	Proteobacteria	Firmicutes
P_Proteobacteria|F_Porphyromonadaceae_RA	1	AB	RA	RA	females	BMI	pulit_bmi	1335	3.43691	0.458695	7.4928	1.22349e-13	56.1421	0.0394333	1335	0.0120823	0.00637673	1.89475	0.0583421	3.59007	3.59007	0.0583421	0.00288291	0.00268748	0.11831	1335	0.999772	0.0764665	0.0338386	2.25974	0.0238373	0.00489503	0.00435204	5.82543	5.82543	0.0159303	0.0932604	4.3065	0.037967	P_Proteobacteria|F_Porphyromonadaceae	NA	NA	NA	NA	NA	P_Proteobacteria	F_Porphyromonadaceae	Proteobacteria	Bacteroidetes
P_Proteobacteria|F_Sutterellaceae_RA	1	AB	RA	RA	females	BMI	pulit_bmi	1335	3.43691	0.458695	7.4928	1.22349e-13	56.1421	0.0394333	1335	-0.0302099	0.00630572	-4.79087	1.8466e-06	22.9524	22.9524	1.8466e-06	0.0290461	0.016731	0.366596	1335	0.999775	-0.0311133	0.030332	-1.02576	0.305006	0.00862117	0.000720955	0.968663	0.968663	0.325193	0.222931	0.000867101	0.976508	P_Proteobacteria|F_Sutterellaceae	NA	NA	NA	NA	NA	P_Proteobacteria	F_Sutterellaceae	Proteobacteria	Proteobacteria
P_Proteobacteria|F_unclassified_O_Clostridiales_RA	0	AB	RA	RA	females	BMI	pulit_bmi	1335	3.43691	0.458695	7.4928	1.22349e-13	56.1421	0.0394333	1335	0.0329727	0.00629415	5.23863	1.87862e-07	27.4432	27.4432	1.87862e-07	0.0330813	0.0199214	0.0634557	1335	0.999535	0.110803	0.034771	3.18664	0.00143936	0.0265859	0.00905818	12.395	12.395	0.000445001	0.140123	6.45925	0.0110376	P_Proteobacteria|F_unclassified_O_Clostridiales	NA	NA	NA	NA	NA	P_Proteobacteria	F_unclassified_O_Clostridiales	Proteobacteria	Firmicutes
P_Proteobacteria|F_unclassified_P_Firmicutes_RA	0	AB	RA	RA	females	BMI	pulit_bmi	1335	3.43691	0.458695	7.4928	1.22349e-13	56.1421	0.0394333	1335	0.0373332	0.00629925	5.92662	3.93291e-09	35.1248	35.1248	3.93291e-09	0.0297691	0.0255849	0.439324	1335	0.999673	0.11568	0.0335149	3.45159	0.000557304	0.0185437	0.00989026	13.4227	13.4227	0.000258347	0.456235	6.53464	0.0105794	P_Proteobacteria|F_unclassified_P_Firmicutes	NA	NA	NA	NA	NA	P_Proteobacteria	F_unclassified_P_Firmicutes	Proteobacteria	Firmicutes
P_Proteobacteria|G_Anaerostipes_RA	1	AB	RA	RA	females	BMI	pulit_bmi	1335	3.43691	0.458695	7.4928	1.22349e-13	56.1421	0.0394333	1335	0.00463554	0.0063828	0.726256	0.46781	0.527447	0.527447	0.46781	0.0010921	0.000395549	0.000461546	1335	0.999858	0.0232372	0.0323126	0.719137	0.472057	0.000524039	0.000402226	0.536046	0.536046	0.464205	0.000225535	0.358791	0.549178	P_Proteobacteria|G_Anaerostipes	NA	NA	NA	NA	NA	P_Proteobacteria	G_Anaerostipes	Proteobacteria	Firmicutes
P_Proteobacteria|G_Blautia_RA	1	AB	RA	RA	females	BMI	pulit_bmi	1335	3.43691	0.458695	7.4928	1.22349e-13	56.1421	0.0394333	1335	-0.00156188	0.00637594	-0.244965	0.806521	0.0600078	0.0600078	0.806521	0.00347242	4.48944e-05	0.0620578	1335	0.99981	-0.00643603	0.0330613	-0.194669	0.845652	0.00244781	3.08622e-05	0.0412093	0.0412093	0.839165	0.0177362	0.0246871	0.875149	P_Proteobacteria|G_Blautia	NA	NA	NA	NA	NA	P_Proteobacteria	G_Blautia	Proteobacteria	Firmicutes
P_Proteobacteria|G_Dorea_RA	1	AB	RA	RA	females	BMI	pulit_bmi	1335	3.43691	0.458695	7.4928	1.22349e-13	56.1421	0.0394333	1335	-0.010284	0.00637393	-1.61344	0.106885	2.6032	2.6032	0.106885	0.00468177	0.00194521	0.405323	1335	0.999862	0.00174282	0.0321296	0.0542434	0.956741	0.00123981	2.26284e-06	0.00301784	0.00301784	0.956199	0.0667744	0.1504	0.698154	P_Proteobacteria|G_Dorea	NA	NA	NA	NA	NA	P_Proteobacteria	G_Dorea	Proteobacteria	Firmicutes
P_Proteobacteria|G_Faecalibacterium_RA	1	AB	RA	RA	females	BMI	pulit_bmi	1335	3.43691	0.458695	7.4928	1.22349e-13	56.1421	0.0394333	1335	0.0030226	0.00637273	0.474303	0.635362	0.224963	0.224963	0.635362	0.00407597	0.000168203	0.100287	1335	0.999782	0.0102068	0.0324712	0.314334	0.753267	0.00218329	7.77124e-05	0.103739	0.103739	0.747438	0.0554055	0.0536868	0.816768	P_Proteobacteria|G_Faecalibacterium	NA	NA	NA	NA	NA	P_Proteobacteria	G_Faecalibacterium	Proteobacteria	Firmicutes
P_Proteobacteria|G_Parabacteroides_RA	1	AB	RA	RA	females	BMI	pulit_bmi	1335	3.43691	0.458695	7.4928	1.22349e-13	56.1421	0.0394333	1335	0.00889296	0.00637883	1.39414	0.163509	1.94362	1.94362	0.163509	0.00215381	0.00145603	0.478868	1335	0.99978	0.0568028	0.0330557	1.71839	0.0857248	0.00242549	0.00240417	3.21014	3.21014	0.0734101	0.0283423	2.38302	0.12266	P_Proteobacteria|G_Parabacteroides	NA	NA	NA	NA	NA	P_Proteobacteria	G_Parabacteroides	Proteobacteria	Bacteroidetes
P_Proteobacteria|G_Roseburia_RA	1	AB	RA	RA	females	BMI	pulit_bmi	1335	3.43691	0.458695	7.4928	1.22349e-13	56.1421	0.0394333	1335	-0.0238221	0.00632592	-3.76579	0.000173256	14.1812	14.1812	0.000173256	0.0219173	0.0104132	0.0472413	1335	0.999738	-0.043344	0.0317275	-1.36613	0.171897	0.0105715	0.00139752	1.88139	1.88139	0.170407	0.0186614	0.402308	0.5259	P_Proteobacteria|G_Roseburia	NA	NA	NA	NA	NA	P_Proteobacteria	G_Roseburia	Proteobacteria	Firmicutes
P_Proteobacteria|G_unclassified_O_Clostridiales_RA	1	AB	RA	RA	females	BMI	pulit_bmi	1335	3.43691	0.458695	7.4928	1.22349e-13	56.1421	0.0394333	1335	0.0329727	0.00629415	5.23863	1.87862e-07	27.4432	27.4432	1.87862e-07	0.0330813	0.0199214	0.0634557	1335	0.999535	0.110803	0.034771	3.18664	0.00143936	0.0265859	0.00905818	12.395	12.395	0.000445001	0.140123	6.45925	0.0110376	P_Proteobacteria|G_unclassified_O_Clostridiales	NA	NA	NA	NA	NA	P_Proteobacteria	G_unclassified_O_Clostridiales	Proteobacteria	Firmicutes
P_Proteobacteria|G_unclassified_P_Firmicutes_RA	1	AB	RA	RA	females	BMI	pulit_bmi	1335	3.43691	0.458695	7.4928	1.22349e-13	56.1421	0.0394333	1335	0.0373332	0.00629925	5.92662	3.93291e-09	35.1248	35.1248	3.93291e-09	0.0297691	0.0255849	0.439324	1335	0.999673	0.11568	0.0335149	3.45159	0.000557304	0.0185437	0.00989026	13.4227	13.4227	0.000258347	0.456235	6.53464	0.0105794	P_Proteobacteria|G_unclassified_P_Firmicutes	NA	NA	NA	NA	NA	P_Proteobacteria	G_unclassified_P_Firmicutes	Proteobacteria	Firmicutes
C_Actinobacteria|C_Bacteroidia_RA	0	AB	RA	RA	females	BMI	pulit_bmi	1335	3.43691	0.458695	7.4928	1.22349e-13	56.1421	0.0394333	1335	-0.00851606	0.00637356	-1.33615	0.181727	1.78531	1.78531	0.181727	0.00354005	0.00133558	0.0113712	1335	0.999772	-0.0539034	0.0335114	-1.60851	0.107724	0.00233921	0.00216852	2.89524	2.89524	0.0890751	0.0065166	2.14223	0.143293	C_Actinobacteria|C_Bacteroidia	NA	NA	NA	NA	NA	C_Actinobacteria	C_Bacteroidia	Actinobacteriota	Bacteroidetes
C_Actinobacteria|O_Bacteroidales_RA	1	AB	RA	RA	females	BMI	pulit_bmi	1335	3.43691	0.458695	7.4928	1.22349e-13	56.1421	0.0394333	1335	-0.00851606	0.00637356	-1.33615	0.181727	1.78531	1.78531	0.181727	0.00354005	0.00133558	0.0113712	1335	0.999772	-0.0539034	0.0335114	-1.60851	0.107724	0.00233921	0.00216852	2.89524	2.89524	0.0890751	0.0065166	2.14223	0.143293	C_Actinobacteria|O_Bacteroidales	NA	NA	NA	NA	NA	C_Actinobacteria	O_Bacteroidales	Actinobacteriota	Bacteroidetes
C_Actinobacteria|O_Bifidobacteriales_RA	0	AB	RA	RA	females	BMI	pulit_bmi	1335	3.43691	0.458695	7.4928	1.22349e-13	56.1421	0.0394333	1335	0.00120473	0.00627816	0.191892	0.847856	0.0368224	0.0368224	0.847856	0.0326801	2.6741e-05	0.75526	1335	0.999306	0.0174883	0.031207	0.560397	0.575208	0.0187007	0.000231246	0.313889	0.313889	0.575398	0.785072	0.284182	0.593973	C_Actinobacteria|O_Bifidobacteriales	NA	NA	NA	NA	NA	C_Actinobacteria	O_Bifidobacteriales	Actinobacteriota	Actinobacteriota
C_Actinobacteria|O_Coriobacteriales_RA	0	AB	RA	RA	females	BMI	pulit_bmi	1335	3.43691	0.458695	7.4928	1.22349e-13	56.1421	0.0394333	1335	-0.00336263	0.00628961	-0.534633	0.592993	0.285832	0.285832	0.592993	0.0287742	0.000208414	0.483479	1335	0.999234	-0.0360031	0.0315097	-1.1426	0.253204	0.0148476	0.000980899	1.32625	1.32625	0.24968	0.484895	1.13769	0.28614	C_Actinobacteria|O_Coriobacteriales	NA	NA	NA	NA	NA	C_Actinobacteria	O_Coriobacteriales	Actinobacteriota	Actinobacteriota
C_Actinobacteria|F_Bifidobacteriaceae_RA	0	AB	RA	RA	females	BMI	pulit_bmi	1335	3.43691	0.458695	7.4928	1.22349e-13	56.1421	0.0394333	1335	0.00120473	0.00627816	0.191892	0.847856	0.0368224	0.0368224	0.847856	0.0326801	2.6741e-05	0.75526	1335	0.999306	0.0174883	0.031207	0.560397	0.575208	0.0187007	0.000231246	0.313889	0.313889	0.575398	0.785072	0.284182	0.593973	C_Actinobacteria|F_Bifidobacteriaceae	NA	NA	NA	NA	NA	C_Actinobacteria	F_Bifidobacteriaceae	Actinobacteriota	Actinobacteriota
C_Actinobacteria|F_Coriobacteriaceae_RA	0	AB	RA	RA	females	BMI	pulit_bmi	1335	3.43691	0.458695	7.4928	1.22349e-13	56.1421	0.0394333	1335	-0.00336263	0.00628961	-0.534633	0.592993	0.285832	0.285832	0.592993	0.0287742	0.000208414	0.483479	1335	0.999234	-0.0360031	0.0315097	-1.1426	0.253204	0.0148476	0.000980899	1.32625	1.32625	0.24968	0.484895	1.13769	0.28614	C_Actinobacteria|F_Coriobacteriaceae	NA	NA	NA	NA	NA	C_Actinobacteria	F_Coriobacteriaceae	Actinobacteriota	Actinobacteriota
C_Actinobacteria|G_Anaerostipes_RA	1	AB	RA	RA	females	BMI	pulit_bmi	1335	3.43691	0.458695	7.4928	1.22349e-13	56.1421	0.0394333	1335	0.00119791	0.00636786	0.188118	0.850813	0.0353884	0.0353884	0.850813	0.00593374	2.64102e-05	0.371019	1335	0.999745	-0.0384633	0.0330792	-1.16276	0.244925	0.00270413	0.00110599	1.47717	1.47717	0.224433	0.073314	1.63873	0.2005	C_Actinobacteria|G_Anaerostipes	NA	NA	NA	NA	NA	C_Actinobacteria	G_Anaerostipes	Actinobacteriota	Firmicutes
C_Actinobacteria|G_Bifidobacterium_RA	0	AB	RA	RA	females	BMI	pulit_bmi	1335	3.43691	0.458695	7.4928	1.22349e-13	56.1421	0.0394333	1335	0.00126939	0.00627808	0.202194	0.839796	0.0408823	0.0408823	0.839796	0.0326882	2.96891e-05	0.755127	1335	0.999309	0.01811	0.03123	0.57989	0.561989	0.0186406	0.000248003	0.336615	0.336615	0.561888	0.78484	0.303964	0.581408	C_Actinobacteria|G_Bifidobacterium	NA	NA	NA	NA	NA	C_Actinobacteria	G_Bifidobacterium	Actinobacteriota	Actinobacteriota
C_Actinobacteria|G_Clostridium_XlVa_RA	1	AB	RA	RA	females	BMI	pulit_bmi	1335	3.43691	0.458695	7.4928	1.22349e-13	56.1421	0.0394333	1335	-0.00575505	0.00635642	-0.905391	0.365422	0.819732	0.819732	0.365422	0.00860674	0.000610118	0.0763751	1335	0.999637	-0.0660551	0.0327158	-2.01906	0.043481	0.0047897	0.00327198	4.37925	4.37925	0.0365678	0.117209	3.80164	0.0512024	C_Actinobacteria|G_Clostridium_XlVa	NA	NA	NA	NA	NA	C_Actinobacteria	G_Clostridium_XlVa	Actinobacteriota	Firmicutes
C_Actinobacteria|G_Dorea_RA	1	AB	RA	RA	females	BMI	pulit_bmi	1335	3.43691	0.458695	7.4928	1.22349e-13	56.1421	0.0394333	1335	-0.0208754	0.00634591	-3.28958	0.00102958	10.8214	10.8214	0.00102958	0.0109818	0.00803493	0.022355	1335	0.999703	-0.0672873	0.0336169	-2.00159	0.0453287	0.0037215	0.00338508	4.52577	4.52577	0.0335713	0.888073	2.25961	0.132788	C_Actinobacteria|G_Dorea	NA	NA	NA	NA	NA	C_Actinobacteria	G_Dorea	Actinobacteriota	Firmicutes
C_Bacteroidia|C_Betaproteobacteria_RA	0	AB	RA	RA	females	BMI	pulit_bmi	1335	3.43691	0.458695	7.4928	1.22349e-13	56.1421	0.0394333	1335	-0.0133502	0.00637609	-2.09379	0.036467	4.38397	4.38397	0.036467	0.00364853	0.00327926	0.958142	1335	0.999833	-0.0508068	0.0320366	-1.5859	0.112762	0.00316352	0.00191919	2.56448	2.56448	0.109526	0.57711	1.45784	0.227274	C_Bacteroidia|C_Betaproteobacteria	NA	NA	NA	NA	NA	C_Bacteroidia	C_Betaproteobacteria	Bacteroidetes	Proteobacteria
C_Bacteroidia|C_Clostridia_RA	0	AB	RA	RA	females	BMI	pulit_bmi	1335	3.43691	0.458695	7.4928	1.22349e-13	56.1421	0.0394333	1335	0.00856325	0.00637649	1.34294	0.179519	1.8035	1.8035	0.179519	0.00374473	0.00134891	0.130208	1335	0.999883	-0.000415845	0.0333485	-0.0124697	0.990051	0.00116478	1.28812e-07	0.000171778	0.000171778	0.989545	0.100688	0.0837653	0.772258	C_Bacteroidia|C_Clostridia	NA	NA	NA	NA	NA	C_Bacteroidia	C_Clostridia	Bacteroidetes	Firmicutes
C_Bacteroidia|C_Erysipelotrichia_RA	0	AB	RA	RA	females	BMI	pulit_bmi	1335	3.43691	0.458695	7.4928	1.22349e-13	56.1421	0.0394333	1335	-0.00180073	0.00637428	-0.282499	0.777605	0.0798059	0.0798059	0.777605	0.00370889	5.96921e-05	0.380943	1335	0.999834	-0.0050274	0.031474	-0.159732	0.873092	0.00216473	1.88459e-05	0.0251571	0.0251571	0.874	0.257086	0.0108245	0.917137	C_Bacteroidia|C_Erysipelotrichia	NA	NA	NA	NA	NA	C_Bacteroidia	C_Erysipelotrichia	Bacteroidetes	Firmicutes
C_Bacteroidia|C_unclassified_P_Firmicutes_RA	0	AB	RA	RA	females	BMI	pulit_bmi	1335	3.43691	0.458695	7.4928	1.22349e-13	56.1421	0.0394333	1335	0.0375076	0.00628318	5.96953	3.04668e-09	35.6353	35.6353	3.04668e-09	0.0365014	0.0257767	0.216115	1335	0.999639	0.112739	0.0325647	3.46199	0.000536189	0.0243045	0.00937867	12.8036	12.8036	0.000358369	0.170426	6.05617	0.0138578	C_Bacteroidia|C_unclassified_P_Firmicutes	NA	NA	NA	NA	NA	C_Bacteroidia	C_unclassified_P_Firmicutes	Bacteroidetes	Firmicutes
C_Bacteroidia|O_Bifidobacteriales_RA	0	AB	RA	RA	females	BMI	pulit_bmi	1335	3.43691	0.458695	7.4928	1.22349e-13	56.1421	0.0394333	1335	0.00658173	0.00634089	1.03798	0.299467	1.07741	1.07741	0.299467	0.0130452	0.000798312	0.0471766	1335	0.999609	0.0497251	0.0332831	1.494	0.135175	0.00610185	0.00185781	2.4898	2.4898	0.114824	0.0545313	1.95564	0.161981	C_Bacteroidia|O_Bifidobacteriales	NA	NA	NA	NA	NA	C_Bacteroidia	O_Bifidobacteriales	Bacteroidetes	Actinobacteriota
C_Bacteroidia|O_Burkholderiales_RA	0	AB	RA	RA	females	BMI	pulit_bmi	1335	3.43691	0.458695	7.4928	1.22349e-13	56.1421	0.0394333	1335	-0.0133502	0.00637609	-2.09379	0.036467	4.38397	4.38397	0.036467	0.00364853	0.00327926	0.958142	1335	0.999833	-0.0508068	0.0320366	-1.5859	0.112762	0.00316352	0.00191919	2.56448	2.56448	0.109526	0.57711	1.45784	0.227274	C_Bacteroidia|O_Burkholderiales	NA	NA	NA	NA	NA	C_Bacteroidia	O_Burkholderiales	Bacteroidetes	Pseudomonadota
C_Bacteroidia|O_Clostridiales_RA	0	AB	RA	RA	females	BMI	pulit_bmi	1335	3.43691	0.458695	7.4928	1.22349e-13	56.1421	0.0394333	1335	0.00851534	0.00637664	1.3354	0.181975	1.78328	1.78328	0.181975	0.00369103	0.00133386	0.128075	1335	0.999887	-0.00036996	0.0333577	-0.0110907	0.991151	0.0011467	1.01952e-07	0.000135956	0.000135956	0.990699	0.10034	0.0820204	0.774578	C_Bacteroidia|O_Clostridiales	NA	NA	NA	NA	NA	C_Bacteroidia	O_Clostridiales	Bacteroidetes	Firmicutes
C_Bacteroidia|O_Coriobacteriales_RA	0	AB	RA	RA	females	BMI	pulit_bmi	1335	3.43691	0.458695	7.4928	1.22349e-13	56.1421	0.0394333	1335	0.00802435	0.00636815	1.26007	0.207863	1.58779	1.58779	0.207863	0.00650527	0.00118428	0.2956	1335	0.999764	0.0453455	0.0322961	1.40406	0.160302	0.00759518	0.00152838	2.05139	2.05139	0.152302	0.0962027	1.45092	0.22838	C_Bacteroidia|O_Coriobacteriales	NA	NA	NA	NA	NA	C_Bacteroidia	O_Coriobacteriales	Bacteroidetes	Actinobacteriota
C_Bacteroidia|O_Erysipelotrichales_RA	0	AB	RA	RA	females	BMI	pulit_bmi	1335	3.43691	0.458695	7.4928	1.22349e-13	56.1421	0.0394333	1335	-0.00180073	0.00637428	-0.282499	0.777605	0.0798059	0.0798059	0.777605	0.00370889	5.96921e-05	0.380943	1335	0.999834	-0.0050274	0.031474	-0.159732	0.873092	0.00216473	1.88459e-05	0.0251571	0.0251571	0.874	0.257086	0.0108245	0.917137	C_Bacteroidia|O_Erysipelotrichales	NA	NA	NA	NA	NA	C_Bacteroidia	O_Erysipelotrichales	Bacteroidetes	Firmicutes
C_Bacteroidia|O_unclassified_P_Firmicutes_RA	0	AB	RA	RA	females	BMI	pulit_bmi	1335	3.43691	0.458695	7.4928	1.22349e-13	56.1421	0.0394333	1335	0.0375076	0.00628318	5.96953	3.04668e-09	35.6353	35.6353	3.04668e-09	0.0365014	0.0257767	0.216115	1335	0.999639	0.112739	0.0325647	3.46199	0.000536189	0.0243045	0.00937867	12.8036	12.8036	0.000358369	0.170426	6.05617	0.0138578	C_Bacteroidia|O_unclassified_P_Firmicutes	NA	NA	NA	NA	NA	C_Bacteroidia	O_unclassified_P_Firmicutes	Bacteroidetes	Firmicutes
C_Bacteroidia|F_Bacteroidaceae_RA	0	AB	RA	RA	females	BMI	pulit_bmi	1335	3.43691	0.458695	7.4928	1.22349e-13	56.1421	0.0394333	1335	0.00754747	0.0063523	1.18815	0.234987	1.41169	1.41169	0.234987	0.00961676	0.00104964	0.0018551	1335	0.999678	-0.0859944	0.0333183	-2.58099	0.00985161	0.0206479	0.00547429	7.44549	7.44549	0.00644321	0.238232	9.16033	0.00247318	C_Bacteroidia|F_Bacteroidaceae	NA	NA	NA	NA	NA	C_Bacteroidia	F_Bacteroidaceae	Bacteroidetes	Bacteroidetes
C_Bacteroidia|F_Bifidobacteriaceae_RA	0	AB	RA	RA	females	BMI	pulit_bmi	1335	3.43691	0.458695	7.4928	1.22349e-13	56.1421	0.0394333	1335	0.00658173	0.00634089	1.03798	0.299467	1.07741	1.07741	0.299467	0.0130452	0.000798312	0.0471766	1335	0.999609	0.0497251	0.0332831	1.494	0.135175	0.00610185	0.00185781	2.4898	2.4898	0.114824	0.0545313	1.95564	0.161981	C_Bacteroidia|F_Bifidobacteriaceae	NA	NA	NA	NA	NA	C_Bacteroidia	F_Bifidobacteriaceae	Bacteroidetes	Actinobacteriota
C_Bacteroidia|F_Coriobacteriaceae_RA	0	AB	RA	RA	females	BMI	pulit_bmi	1335	3.43691	0.458695	7.4928	1.22349e-13	56.1421	0.0394333	1335	0.00802435	0.00636815	1.26007	0.207863	1.58779	1.58779	0.207863	0.00650527	0.00118428	0.2956	1335	0.999764	0.0453455	0.0322961	1.40406	0.160302	0.00759518	0.00152838	2.05139	2.05139	0.152302	0.0962027	1.45092	0.22838	C_Bacteroidia|F_Coriobacteriaceae	NA	NA	NA	NA	NA	C_Bacteroidia	F_Coriobacteriaceae	Bacteroidetes	Actinobacteriota
C_Bacteroidia|F_Erysipelotrichaceae_RA	0	AB	RA	RA	females	BMI	pulit_bmi	1335	3.43691	0.458695	7.4928	1.22349e-13	56.1421	0.0394333	1335	-0.00180073	0.00637428	-0.282499	0.777605	0.0798059	0.0798059	0.777605	0.00370889	5.96921e-05	0.380943	1335	0.999834	-0.0050274	0.031474	-0.159732	0.873092	0.00216473	1.88459e-05	0.0251571	0.0251571	0.874	0.257086	0.0108245	0.917137	C_Bacteroidia|F_Erysipelotrichaceae	NA	NA	NA	NA	NA	C_Bacteroidia	F_Erysipelotrichaceae	Bacteroidetes	Firmicutes
C_Bacteroidia|F_Lachnospiraceae_RA	0	AB	RA	RA	females	BMI	pulit_bmi	1335	3.43691	0.458695	7.4928	1.22349e-13	56.1421	0.0394333	1335	-0.00222816	0.00638312	-0.34907	0.727092	0.12185	0.12185	0.727092	0.00106516	9.13815e-05	0.211555	1335	0.999881	-0.0305045	0.0337339	-0.90427	0.365852	0.000787267	0.000693318	0.924227	0.924227	0.336542	0.112802	0.828977	0.362569	C_Bacteroidia|F_Lachnospiraceae	NA	NA	NA	NA	NA	C_Bacteroidia	F_Lachnospiraceae	Bacteroidetes	Firmicutes
C_Bacteroidia|F_Porphyromonadaceae_RA	0	AB	RA	RA	females	BMI	pulit_bmi	1335	3.43691	0.458695	7.4928	1.22349e-13	56.1421	0.0394333	1335	0.0200037	0.00635157	3.14942	0.00167233	9.91882	9.91882	0.00167233	0.0127151	0.00735188	0.0602636	1335	0.99964	0.0882995	0.0307172	2.8746	0.00404546	0.0147047	0.00577278	7.8041	7.8041	0.00528742	0.762622	4.88411	0.027105	C_Bacteroidia|F_Porphyromonadaceae	NA	NA	NA	NA	NA	C_Bacteroidia	F_Porphyromonadaceae	Bacteroidetes	Bacteroidetes
C_Bacteroidia|F_Rikenellaceae_RA	0	AB	RA	RA	females	BMI	pulit_bmi	1335	3.43691	0.458695	7.4928	1.22349e-13	56.1421	0.0394333	1335	0.0361916	0.00630798	5.73743	1.18837e-08	32.9182	32.9182	1.18837e-08	0.0241273	0.0241171	0.933336	1335	0.999883	0.0328828	0.0312543	1.0521	0.292752	0.000805804	0.0008052	1.07339	1.07339	0.300369	0.799608	0.0116235	0.914145	C_Bacteroidia|F_Rikenellaceae	NA	NA	NA	NA	NA	C_Bacteroidia	F_Rikenellaceae	Bacteroidetes	Bacteroidetes
C_Bacteroidia|F_Ruminococcaceae_RA	0	AB	RA	RA	females	BMI	pulit_bmi	1335	3.43691	0.458695	7.4928	1.22349e-13	56.1421	0.0394333	1335	0.0152526	0.00637052	2.39426	0.0167917	5.73246	5.73246	0.0167917	0.00579828	0.0042787	0.176664	1335	0.999884	0.0237072	0.0334251	0.709263	0.478161	0.00167879	0.000418165	0.557932	0.557932	0.455226	0.0451027	0.074403	0.785031	C_Bacteroidia|F_Ruminococcaceae	NA	NA	NA	NA	NA	C_Bacteroidia	F_Ruminococcaceae	Bacteroidetes	Firmicutes
C_Bacteroidia|F_Sutterellaceae_RA	0	AB	RA	RA	females	BMI	pulit_bmi	1335	3.43691	0.458695	7.4928	1.22349e-13	56.1421	0.0394333	1335	-0.0224478	0.00635427	-3.53271	0.000425377	12.4801	12.4801	0.000425377	0.0112952	0.00926358	0.748854	1335	0.999846	-0.0366311	0.0311527	-1.17586	0.239653	0.00288181	0.000997814	1.33293	1.33293	0.248492	0.515063	0.210467	0.646402	C_Bacteroidia|F_Sutterellaceae	NA	NA	NA	NA	NA	C_Bacteroidia	F_Sutterellaceae	Bacteroidetes	Proteobacteria
C_Bacteroidia|F_unclassified_O_Clostridiales_RA	0	AB	RA	RA	females	BMI	pulit_bmi	1335	3.43691	0.458695	7.4928	1.22349e-13	56.1421	0.0394333	1335	0.0336971	0.00626747	5.3765	8.95897e-08	28.9067	28.9067	8.95897e-08	0.0426098	0.020777	0.162343	1335	0.999753	0.104536	0.032995	3.16825	0.0015336	0.0320999	0.00806885	11.1042	11.1042	0.00088497	0.380354	5.39666	0.0201754	C_Bacteroidia|F_unclassified_O_Clostridiales	NA	NA	NA	NA	NA	C_Bacteroidia	F_unclassified_O_Clostridiales	Bacteroidetes	Firmicutes
C_Bacteroidia|F_unclassified_P_Firmicutes_RA	0	AB	RA	RA	females	BMI	pulit_bmi	1335	3.43691	0.458695	7.4928	1.22349e-13	56.1421	0.0394333	1335	0.0375076	0.00628318	5.96953	3.04668e-09	35.6353	35.6353	3.04668e-09	0.0365014	0.0257767	0.216115	1335	0.999639	0.112739	0.0325647	3.46199	0.000536189	0.0243045	0.00937867	12.8036	12.8036	0.000358369	0.170426	6.05617	0.0138578	C_Bacteroidia|F_unclassified_P_Firmicutes	NA	NA	NA	NA	NA	C_Bacteroidia	F_unclassified_P_Firmicutes	Bacteroidetes	Firmicutes
C_Bacteroidia|G_Alistipes_RA	0	AB	RA	RA	females	BMI	pulit_bmi	1335	3.43691	0.458695	7.4928	1.22349e-13	56.1421	0.0394333	1335	0.034374	0.00631535	5.44293	6.23195e-08	29.6255	29.6255	6.23195e-08	0.0217575	0.0217575	0.917438	1335	0.999863	0.0302675	0.0312205	0.969474	0.332309	0.000686483	0.000682266	0.909402	0.909402	0.340446	0.821619	0.0178614	0.893682	C_Bacteroidia|G_Alistipes	NA	NA	NA	NA	NA	C_Bacteroidia	G_Alistipes	Bacteroidetes	Bacteroidetes
C_Bacteroidia|G_Bacteroides_RA	0	AB	RA	RA	females	BMI	pulit_bmi	1335	3.43691	0.458695	7.4928	1.22349e-13	56.1421	0.0394333	1335	0.00750393	0.0063524	1.18127	0.237704	1.39541	1.39541	0.237704	0.00959122	0.00103756	0.00179586	1335	0.99968	-0.0860938	0.0333312	-2.58298	0.00979522	0.0206534	0.00548689	7.46266	7.46266	0.00638239	0.237574	9.17098	0.00245883	C_Bacteroidia|G_Bacteroides	NA	NA	NA	NA	NA	C_Bacteroidia	G_Bacteroides	Bacteroidetes	Bacteroidetes
C_Bacteroidia|G_Bifidobacterium_RA	0	AB	RA	RA	females	BMI	pulit_bmi	1335	3.43691	0.458695	7.4928	1.22349e-13	56.1421	0.0394333	1335	0.00659876	0.00634073	1.04069	0.298206	1.08304	1.08304	0.298206	0.0130898	0.000802453	0.0487271	1335	0.999618	0.0513219	0.0334084	1.5362	0.12449	0.00613287	0.00197932	2.65272	2.65272	0.103609	0.0524565	2.10158	0.147147	C_Bacteroidia|G_Bifidobacterium	NA	NA	NA	NA	NA	C_Bacteroidia	G_Bifidobacterium	Bacteroidetes	Actinobacteriota
C_Bacteroidia|G_Blautia_RA	0	AB	RA	RA	females	BMI	pulit_bmi	1335	3.43691	0.458695	7.4928	1.22349e-13	56.1421	0.0394333	1335	0.00330893	0.00638578	0.518171	0.604425	0.268501	0.268501	0.604425	0.00040914	0.000201495	0.276791	1335	0.999923	-0.0141452	0.0332882	-0.424931	0.670887	0.000153468	0.000148953	0.198436	0.198436	0.656059	0.168776	0.315594	0.574268	C_Bacteroidia|G_Blautia	NA	NA	NA	NA	NA	C_Bacteroidia	G_Blautia	Bacteroidetes	Firmicutes
C_Bacteroidia|G_Butyricicoccus_RA	0	AB	RA	RA	females	BMI	pulit_bmi	1335	3.43691	0.458695	7.4928	1.22349e-13	56.1421	0.0394333	1335	-0.00692064	0.00637721	-1.08522	0.278023	1.17769	1.17769	0.278023	0.00258056	0.000881871	0.307508	1335	0.999819	-0.0142836	0.0323114	-0.442061	0.658445	0.000983503	0.000152061	0.202745	0.202745	0.652587	0.437702	0.0563124	0.812422	C_Bacteroidia|G_Butyricicoccus	NA	NA	NA	NA	NA	C_Bacteroidia	G_Butyricicoccus	Bacteroidetes	Firmicutes
C_Bacteroidia|G_Coprococcus_RA	0	AB	RA	RA	females	BMI	pulit_bmi	1335	3.43691	0.458695	7.4928	1.22349e-13	56.1421	0.0394333	1335	0.00843282	0.00636335	1.32522	0.185326	1.7562	1.7562	0.185326	0.00811546	0.00130777	0.580341	1335	0.99971	0.053978	0.0333331	1.61935	0.105372	0.0102384	0.00216431	2.91269	2.91269	0.0881184	0.0668589	2.16409	0.141268	C_Bacteroidia|G_Coprococcus	NA	NA	NA	NA	NA	C_Bacteroidia	G_Coprococcus	Bacteroidetes	Firmicutes
C_Bacteroidia|G_Dorea_RA	0	AB	RA	RA	females	BMI	pulit_bmi	1335	3.43691	0.458695	7.4928	1.22349e-13	56.1421	0.0394333	1335	-0.0097244	0.00638123	-1.52391	0.127769	2.3223	2.3223	0.127769	0.00174052	0.00174043	0.0498464	1335	0.999946	-0.00491402	0.0325342	-0.151042	0.879943	2.34062e-05	1.79745e-05	0.0239426	0.0239426	0.877054	0.0191762	0.0240055	0.876871	C_Bacteroidia|G_Dorea	NA	NA	NA	NA	NA	C_Bacteroidia	G_Dorea	Bacteroidetes	Firmicutes
C_Bacteroidia|G_Faecalibacterium_RA	0	AB	RA	RA	females	BMI	pulit_bmi	1335	3.43691	0.458695	7.4928	1.22349e-13	56.1421	0.0394333	1335	0.00794487	0.00638218	1.24485	0.213405	1.54966	1.54966	0.213405	0.00131371	0.00116188	0.552596	1335	0.999902	-0.00920076	0.0339991	-0.270617	0.786685	0.000422355	6.30083e-05	0.0839625	0.0839625	0.772043	0.0966969	0.304881	0.580839	C_Bacteroidia|G_Faecalibacterium	NA	NA	NA	NA	NA	C_Bacteroidia	G_Faecalibacterium	Bacteroidetes	Firmicutes
C_Bacteroidia|G_Fusicatenibacter_RA	0	AB	RA	RA	females	BMI	pulit_bmi	1335	3.43691	0.458695	7.4928	1.22349e-13	56.1421	0.0394333	1335	-0.00136335	0.00638678	-0.213464	0.830998	0.045567	0.045567	0.830998	4.80021e-05	3.42078e-05	0.211508	1335	0.999871	-0.0321663	0.0331264	-0.971017	0.33154	0.00114668	0.000769857	1.02663	1.02663	0.311136	0.0888695	0.982612	0.321555	C_Bacteroidia|G_Fusicatenibacter	NA	NA	NA	NA	NA	C_Bacteroidia	G_Fusicatenibacter	Bacteroidetes	Firmicutes
C_Bacteroidia|G_Gemmiger_RA	0	AB	RA	RA	females	BMI	pulit_bmi	1335	3.43691	0.458695	7.4928	1.22349e-13	56.1421	0.0394333	1335	0.00411624	0.00637964	0.645214	0.518899	0.416302	0.416302	0.518899	0.00247624	0.000311765	0.137923	1335	0.999784	0.058771	0.0342639	1.71524	0.0863005	0.00693576	0.00256475	3.44011	3.44011	0.0638524	0.0799586	3.10045	0.0782708	C_Bacteroidia|G_Gemmiger	NA	NA	NA	NA	NA	C_Bacteroidia	G_Gemmiger	Bacteroidetes	Firmicutes
C_Bacteroidia|G_Parabacteroides_RA	0	AB	RA	RA	females	BMI	pulit_bmi	1335	3.43691	0.458695	7.4928	1.22349e-13	56.1421	0.0394333	1335	0.0127	0.00637529	1.99206	0.0465679	3.96832	3.96832	0.0465679	0.00412535	0.00296693	0.0410281	1335	0.999863	0.047872	0.0315582	1.51694	0.129281	0.00380325	0.00170337	2.27755	2.27755	0.131497	0.154252	1.28574	0.256834	C_Bacteroidia|G_Parabacteroides	NA	NA	NA	NA	NA	C_Bacteroidia	G_Parabacteroides	Bacteroidetes	Bacteroidetes
C_Bacteroidia|G_Ruminococcus_RA	0	AB	RA	RA	females	BMI	pulit_bmi	1335	3.43691	0.458695	7.4928	1.22349e-13	56.1421	0.0394333	1335	0.0118219	0.00637681	1.8539	0.0639748	3.43694	3.43694	0.0639748	0.00359067	0.00257102	0.242168	1335	0.999735	0.0705174	0.0350201	2.01363	0.0440485	0.00690456	0.00369164	4.95146	4.95146	0.0262356	0.097379	3.57902	0.0585137	C_Bacteroidia|G_Ruminococcus	NA	NA	NA	NA	NA	C_Bacteroidia	G_Ruminococcus	Bacteroidetes	Firmicutes
C_Bacteroidia|G_Ruminococcus2_RA	0	AB	RA	RA	females	BMI	pulit_bmi	1335	3.43691	0.458695	7.4928	1.22349e-13	56.1421	0.0394333	1335	-0.00207653	0.006384	-0.32527	0.745028	0.105801	0.105801	0.745028	0.000813975	7.93653e-05	0.480752	1335	0.999842	-0.0364227	0.0328847	-1.10759	0.268041	0.000998402	0.000988255	1.31767	1.31767	0.251217	0.440327	1.22273	0.268825	C_Bacteroidia|G_Ruminococcus2	NA	NA	NA	NA	NA	C_Bacteroidia	G_Ruminococcus2	Bacteroidetes	Firmicutes
C_Bacteroidia|G_unclassified_F_Lachnospiraceae_RA	0	AB	RA	RA	females	BMI	pulit_bmi	1335	3.43691	0.458695	7.4928	1.22349e-13	56.1421	0.0394333	1335	0.00387838	0.00636304	0.609517	0.542286	0.371511	0.371511	0.542286	0.00772591	0.000276757	0.604432	1335	0.999776	0.00128007	0.0330403	0.0387426	0.969096	0.00453179	1.22291e-06	0.00163633	0.00163633	0.967739	0.304169	0.00704391	0.933114	C_Bacteroidia|G_unclassified_F_Lachnospiraceae	NA	NA	NA	NA	NA	C_Bacteroidia	G_unclassified_F_Lachnospiraceae	Bacteroidetes	Firmicutes
C_Bacteroidia|G_unclassified_F_Ruminococcaceae_RA	0	AB	RA	RA	females	BMI	pulit_bmi	1335	3.43691	0.458695	7.4928	1.22349e-13	56.1421	0.0394333	1335	0.0279859	0.00631366	4.43259	1.00755e-05	19.6479	19.6479	1.00755e-05	0.0262687	0.0143632	0.945994	1335	0.999699	0.0598628	0.0327654	1.82701	0.0676984	0.0134335	0.00266096	3.59266	3.59266	0.0582515	0.207196	1.07684	0.299405	C_Bacteroidia|G_unclassified_F_Ruminococcaceae	NA	NA	NA	NA	NA	C_Bacteroidia	G_unclassified_F_Ruminococcaceae	Bacteroidetes	Firmicutes
C_Bacteroidia|G_unclassified_O_Clostridiales_RA	0	AB	RA	RA	females	BMI	pulit_bmi	1335	3.43691	0.458695	7.4928	1.22349e-13	56.1421	0.0394333	1335	0.0336971	0.00626747	5.3765	8.95897e-08	28.9067	28.9067	8.95897e-08	0.0426098	0.020777	0.162343	1335	0.999753	0.104536	0.032995	3.16825	0.0015336	0.0320999	0.00806885	11.1042	11.1042	0.00088497	0.380354	5.39666	0.0201754	C_Bacteroidia|G_unclassified_O_Clostridiales	NA	NA	NA	NA	NA	C_Bacteroidia	G_unclassified_O_Clostridiales	Bacteroidetes	Firmicutes
C_Bacteroidia|G_unclassified_P_Firmicutes_RA	0	AB	RA	RA	females	BMI	pulit_bmi	1335	3.43691	0.458695	7.4928	1.22349e-13	56.1421	0.0394333	1335	0.0375076	0.00628318	5.96953	3.04668e-09	35.6353	35.6353	3.04668e-09	0.0365014	0.0257767	0.216115	1335	0.999639	0.112739	0.0325647	3.46199	0.000536189	0.0243045	0.00937867	12.8036	12.8036	0.000358369	0.170426	6.05617	0.0138578	C_Bacteroidia|G_unclassified_P_Firmicutes	NA	NA	NA	NA	NA	C_Bacteroidia	G_unclassified_P_Firmicutes	Bacteroidetes	Firmicutes
C_Betaproteobacteria|C_Clostridia_RA	0	AB	RA	RA	females	BMI	pulit_bmi	1335	3.43691	0.458695	7.4928	1.22349e-13	56.1421	0.0394333	1335	0.0182409	0.00636231	2.86703	0.0042087	8.21984	8.21984	0.0042087	0.00874932	0.00611706	0.359243	1335	0.999811	0.03662	0.0326364	1.12206	0.261837	0.00355736	0.000997175	1.33298	1.33298	0.248483	0.0342418	0.352515	0.552693	C_Betaproteobacteria|C_Clostridia	NA	NA	NA	NA	NA	C_Betaproteobacteria	C_Clostridia	Proteobacteria	Firmicutes
C_Betaproteobacteria|O_Bacteroidales_RA	0	AB	RA	RA	females	BMI	pulit_bmi	1335	3.43691	0.458695	7.4928	1.22349e-13	56.1421	0.0394333	1335	0.0133496	0.00637609	2.09369	0.036476	4.38355	4.38355	0.036476	0.00364838	0.00327895	0.958182	1335	0.999833	0.0508038	0.0320366	1.58581	0.112783	0.00316345	0.00191897	2.56417	2.56417	0.109547	0.576986	1.45766	0.227303	C_Betaproteobacteria|O_Bacteroidales	NA	NA	NA	NA	NA	C_Betaproteobacteria	O_Bacteroidales	Proteobacteria	Bacteroidetes
C_Betaproteobacteria|O_Clostridiales_RA	0	AB	RA	RA	females	BMI	pulit_bmi	1335	3.43691	0.458695	7.4928	1.22349e-13	56.1421	0.0394333	1335	0.018239	0.00636245	2.86667	0.00421345	8.21778	8.21778	0.00421345	0.00869722	0.00611585	0.360664	1335	0.999808	0.0365918	0.032638	1.12114	0.262228	0.00351447	0.000995641	1.33087	1.33087	0.248857	0.0344997	0.351493	0.553269	C_Betaproteobacteria|O_Clostridiales	NA	NA	NA	NA	NA	C_Betaproteobacteria	O_Clostridiales	Proteobacteria	Firmicutes
C_Betaproteobacteria|F_Bacteroidaceae_RA	0	AB	RA	RA	females	BMI	pulit_bmi	1335	3.43691	0.458695	7.4928	1.22349e-13	56.1421	0.0394333	1335	0.0205286	0.00635587	3.22986	0.00126875	10.432	10.432	0.00126875	0.00864709	0.0077641	0.600276	1335	0.999869	0.00768669	0.0303054	0.253641	0.799773	0.000973344	4.40237e-05	0.0586967	0.0586967	0.808605	0.249513	0.172452	0.677942	C_Betaproteobacteria|F_Bacteroidaceae	NA	NA	NA	NA	NA	C_Betaproteobacteria	F_Bacteroidaceae	Proteobacteria	Bacteroidetes
C_Betaproteobacteria|F_Porphyromonadaceae_RA	0	AB	RA	RA	females	BMI	pulit_bmi	1335	3.43691	0.458695	7.4928	1.22349e-13	56.1421	0.0394333	1335	0.0278827	0.00633266	4.40299	1.15308e-05	19.3864	19.3864	1.15308e-05	0.0190549	0.014277	0.150469	1335	0.999519	0.0997329	0.0327856	3.04197	0.00235035	0.0160295	0.00735863	9.96137	9.96137	0.0016344	0.0106168	5.43807	0.0197024	C_Betaproteobacteria|F_Porphyromonadaceae	NA	NA	NA	NA	NA	C_Betaproteobacteria	F_Porphyromonadaceae	Proteobacteria	Bacteroidetes
C_Betaproteobacteria|G_Bacteroides_RA	0	AB	RA	RA	females	BMI	pulit_bmi	1335	3.43691	0.458695	7.4928	1.22349e-13	56.1421	0.0394333	1335	0.0205193	0.00635589	3.22838	0.00127526	10.4225	10.4225	0.00127526	0.00864097	0.00775705	0.598617	1335	0.999869	0.00764691	0.0303064	0.25232	0.800794	0.000974638	4.35692e-05	0.0580908	0.0580908	0.809577	0.249925	0.17327	0.677222	C_Betaproteobacteria|G_Bacteroides	NA	NA	NA	NA	NA	C_Betaproteobacteria	G_Bacteroides	Proteobacteria	Bacteroidetes
C_Betaproteobacteria|G_Parabacteroides_RA	0	AB	RA	RA	females	BMI	pulit_bmi	1335	3.43691	0.458695	7.4928	1.22349e-13	56.1421	0.0394333	1335	0.0236235	0.00635104	3.71963	0.000207813	13.8356	13.8356	0.000207813	0.0123765	0.0102585	0.292256	1335	0.999723	0.082059	0.0331536	2.47512	0.0133191	0.00957823	0.00499379	6.71606	6.71606	0.0096593	0.0322633	3.57624	0.0586117	C_Betaproteobacteria|G_Parabacteroides	NA	NA	NA	NA	NA	C_Betaproteobacteria	G_Parabacteroides	Proteobacteria	Bacteroidetes
C_Clostridia|O_Bacteroidales_RA	0	AB	RA	RA	females	BMI	pulit_bmi	1335	3.43691	0.458695	7.4928	1.22349e-13	56.1421	0.0394333	1335	-0.00856325	0.00637649	-1.34294	0.179519	1.8035	1.8035	0.179519	0.00374473	0.00134891	0.130208	1335	0.999883	0.000415845	0.0333485	0.0124697	0.990051	0.00116478	1.28812e-07	0.000171778	0.000171778	0.989545	0.100688	0.0837653	0.772258	C_Clostridia|O_Bacteroidales	NA	NA	NA	NA	NA	C_Clostridia	O_Bacteroidales	Firmicutes	Bacteroidetes
C_Clostridia|O_Burkholderiales_RA	0	AB	RA	RA	females	BMI	pulit_bmi	1335	3.43691	0.458695	7.4928	1.22349e-13	56.1421	0.0394333	1335	-0.0182493	0.00636232	-2.86834	0.0041913	8.2274	8.2274	0.0041913	0.00874545	0.00612271	0.356971	1335	0.999808	-0.0366499	0.0326348	-1.12303	0.261424	0.00355268	0.000998804	1.33515	1.33515	0.248098	0.0340693	0.353341	0.552228	C_Clostridia|O_Burkholderiales	NA	NA	NA	NA	NA	C_Clostridia	O_Burkholderiales	Firmicutes	Pseudomonadota
C_Clostridia|F_Bacteroidaceae_RA	0	AB	RA	RA	females	BMI	pulit_bmi	1335	3.43691	0.458695	7.4928	1.22349e-13	56.1421	0.0394333	1335	0.00533848	0.00635693	0.839789	0.401177	0.705245	0.705245	0.401177	0.00850246	0.000524962	0.00864178	1335	0.999811	-0.0392336	0.032236	-1.21707	0.223576	0.010128	0.00114557	1.54151	1.54151	0.214611	0.0484798	2.07678	0.149555	C_Clostridia|F_Bacteroidaceae	NA	NA	NA	NA	NA	C_Clostridia	F_Bacteroidaceae	Firmicutes	Bacteroidetes
C_Clostridia|F_Lachnospiraceae_RA	0	AB	RA	RA	females	BMI	pulit_bmi	1335	3.43691	0.458695	7.4928	1.22349e-13	56.1421	0.0394333	1335	-0.0313551	0.00632749	-4.95537	8.14614e-07	24.5557	24.5557	8.14614e-07	0.0197903	0.0180704	0.714838	1335	0.999789	-0.103975	0.0342379	-3.03684	0.00239069	0.0131397	0.00800902	10.8101	10.8101	0.00103584	0.623029	5.56432	0.0183301	C_Clostridia|F_Lachnospiraceae	NA	NA	NA	NA	NA	C_Clostridia	F_Lachnospiraceae	Firmicutes	Firmicutes
C_Clostridia|F_Porphyromonadaceae_RA	0	AB	RA	RA	females	BMI	pulit_bmi	1335	3.43691	0.458695	7.4928	1.22349e-13	56.1421	0.0394333	1335	0.0127495	0.00637692	1.99931	0.0457774	3.99725	3.99725	0.0457774	0.00339364	0.00299075	0.00680907	1335	0.999711	0.078228	0.0340761	2.29569	0.0216938	0.00713365	0.00454386	6.09591	6.09591	0.0136743	0.000862538	4.45386	0.0348224	C_Clostridia|F_Porphyromonadaceae	NA	NA	NA	NA	NA	C_Clostridia	F_Porphyromonadaceae	Firmicutes	Bacteroidetes
C_Clostridia|F_Rikenellaceae_RA	0	AB	RA	RA	females	BMI	pulit_bmi	1335	3.43691	0.458695	7.4928	1.22349e-13	56.1421	0.0394333	1335	0.028841	0.0063307	4.55573	5.6983e-06	20.7547	20.7547	5.6983e-06	0.0160665	0.0153313	0.738589	1335	0.999817	0.0317169	0.0308274	1.02885	0.303549	0.00115078	0.000750133	1.00033	1.00033	0.317413	0.755679	0.00871757	0.925611	C_Clostridia|F_Rikenellaceae	NA	NA	NA	NA	NA	C_Clostridia	F_Rikenellaceae	Firmicutes	Bacteroidetes
C_Clostridia|F_Ruminococcaceae_RA	0	AB	RA	RA	females	BMI	pulit_bmi	1335	3.43691	0.458695	7.4928	1.22349e-13	56.1421	0.0394333	1335	0.0243454	0.00634855	3.83479	0.000131543	14.7056	14.7056	0.000131543	0.0111703	0.0109169	0.546104	1335	0.99971	0.0749494	0.0339933	2.20483	0.0274658	0.00439239	0.00418484	5.5988	5.5988	0.0181152	0.235991	2.684	0.101361	C_Clostridia|F_Ruminococcaceae	NA	NA	NA	NA	NA	C_Clostridia	F_Ruminococcaceae	Firmicutes	Firmicutes
C_Clostridia|F_Sutterellaceae_RA	0	AB	RA	RA	females	BMI	pulit_bmi	1335	3.43691	0.458695	7.4928	1.22349e-13	56.1421	0.0394333	1335	-0.0262184	0.0063367	-4.13754	3.73051e-05	17.1193	17.1193	3.73051e-05	0.0177705	0.0126239	0.97815	1335	0.999765	-0.0294249	0.0321152	-0.91623	0.359546	0.00409947	0.000644173	0.861571	0.861571	0.353468	0.0161572	0.0108166	0.917167	C_Clostridia|F_Sutterellaceae	NA	NA	NA	NA	NA	C_Clostridia	F_Sutterellaceae	Firmicutes	Proteobacteria
C_Clostridia|G_Alistipes_RA	0	AB	RA	RA	females	BMI	pulit_bmi	1335	3.43691	0.458695	7.4928	1.22349e-13	56.1421	0.0394333	1335	0.0271329	0.00633608	4.28228	1.98252e-05	18.3379	18.3379	1.98252e-05	0.0144219	0.0135687	0.826364	1335	0.999822	0.0304756	0.0309058	0.98608	0.324094	0.00115195	0.000692591	0.923595	0.923595	0.336707	0.761779	0.0117581	0.913651	C_Clostridia|G_Alistipes	NA	NA	NA	NA	NA	C_Clostridia	G_Alistipes	Firmicutes	Bacteroidetes
C_Clostridia|G_Anaerostipes_RA	0	AB	RA	RA	females	BMI	pulit_bmi	1335	3.43691	0.458695	7.4928	1.22349e-13	56.1421	0.0394333	1335	0.00501105	0.00638544	0.784763	0.432732	0.615853	0.615853	0.432732	0.000479533	0.00046213	0.00156748	1335	0.999905	0.0271228	0.0316887	0.855913	0.392046	0.000776426	0.00054744	0.729757	0.729757	0.393116	0.00106024	0.506552	0.476635	C_Clostridia|G_Anaerostipes	NA	NA	NA	NA	NA	C_Clostridia	G_Anaerostipes	Firmicutes	Firmicutes
C_Clostridia|G_Bacteroides_RA	0	AB	RA	RA	females	BMI	pulit_bmi	1335	3.43691	0.458695	7.4928	1.22349e-13	56.1421	0.0394333	1335	0.00531295	0.00635699	0.835765	0.403437	0.698504	0.698504	0.403437	0.00848748	0.000519951	0.00856014	1335	0.999812	-0.0392125	0.0322358	-1.21643	0.223823	0.0101136	0.00114434	1.53983	1.53983	0.214861	0.0487571	2.0724	0.149985	C_Clostridia|G_Bacteroides	NA	NA	NA	NA	NA	C_Clostridia	G_Bacteroides	Firmicutes	Bacteroidetes
C_Clostridia|G_Blautia_RA	0	AB	RA	RA	females	BMI	pulit_bmi	1335	3.43691	0.458695	7.4928	1.22349e-13	56.1421	0.0394333	1335	-0.00618824	0.0063783	-0.970203	0.332121	0.941294	0.941294	0.332121	0.00303037	0.000704536	0.431447	1335	0.999821	-0.0246974	0.0333643	-0.740232	0.459159	0.00277928	0.000453862	0.606229	0.606229	0.43635	0.814843	0.355732	0.550886	C_Clostridia|G_Blautia	NA	NA	NA	NA	NA	C_Clostridia	G_Blautia	Firmicutes	Firmicutes
C_Clostridia|G_Butyricicoccus_RA	0	AB	RA	RA	females	BMI	pulit_bmi	1335	3.43691	0.458695	7.4928	1.22349e-13	56.1421	0.0394333	1335	-0.0185763	0.00636484	-2.91858	0.00357531	8.51813	8.51813	0.00357531	0.00646668	0.00635364	0.446422	1335	0.999889	-0.0127872	0.0324622	-0.39391	0.693647	0.000255055	0.000121758	0.162223	0.162223	0.687182	0.375153	0.0349473	0.851706	C_Clostridia|G_Butyricicoccus	NA	NA	NA	NA	NA	C_Clostridia	G_Butyricicoccus	Firmicutes	Firmicutes
C_Clostridia|G_Clostridium_XVIII_RA	0	AB	RA	RA	females	BMI	pulit_bmi	1335	3.43691	0.458695	7.4928	1.22349e-13	56.1421	0.0394333	1335	0.00881213	0.00637986	1.38124	0.167436	1.90783	1.90783	0.167436	0.00189836	0.00142959	0.0641934	1335	0.999889	0.00871769	0.031208	0.279342	0.779983	0.000354525	5.65953e-05	0.0754117	0.0754117	0.783657	0.0745399	9.25647e-06	0.997572	C_Clostridia|G_Clostridium_XVIII	NA	NA	NA	NA	NA	C_Clostridia	G_Clostridium_XVIII	Firmicutes	Firmicutes
C_Clostridia|G_Coprococcus_RA	0	AB	RA	RA	females	BMI	pulit_bmi	1335	3.43691	0.458695	7.4928	1.22349e-13	56.1421	0.0394333	1335	0.0066452	0.00636554	1.04393	0.296706	1.0898	1.0898	0.296706	0.00723001	0.000812251	0.45403	1335	0.999639	0.0838312	0.0336435	2.49175	0.0127116	0.0161613	0.00520416	7.04581	7.04581	0.00803972	0.355741	6.21108	0.0126953	C_Clostridia|G_Coprococcus	NA	NA	NA	NA	NA	C_Clostridia	G_Coprococcus	Firmicutes	Firmicutes
C_Clostridia|G_Dorea_RA	0	AB	RA	RA	females	BMI	pulit_bmi	1335	3.43691	0.458695	7.4928	1.22349e-13	56.1421	0.0394333	1335	-0.0230556	0.00635029	-3.63064	0.000293437	13.1815	13.1815	0.000293437	0.0128602	0.00976879	0.0808948	1335	0.999858	-0.0146734	0.0326536	-0.449366	0.653167	0.00173996	0.000160274	0.213857	0.213857	0.643836	0.0869027	0.0736017	0.786163	C_Clostridia|G_Dorea	NA	NA	NA	NA	NA	C_Clostridia	G_Dorea	Firmicutes	Firmicutes
C_Clostridia|G_Faecalibacterium_RA	0	AB	RA	RA	females	BMI	pulit_bmi	1335	3.43691	0.458695	7.4928	1.22349e-13	56.1421	0.0394333	1335	0.00614929	0.00636127	0.966677	0.333881	0.934465	0.934465	0.333881	0.00715898	0.000696528	0.829649	1335	0.999793	0.00525016	0.0329542	0.159317	0.873419	0.00417441	2.05824e-05	0.0275307	0.0275307	0.868242	0.358381	0.00084396	0.976824	C_Clostridia|G_Faecalibacterium	NA	NA	NA	NA	NA	C_Clostridia	G_Faecalibacterium	Firmicutes	Firmicutes
C_Clostridia|G_Fusicatenibacter_RA	0	AB	RA	RA	females	BMI	pulit_bmi	1335	3.43691	0.458695	7.4928	1.22349e-13	56.1421	0.0394333	1335	-0.00508284	0.00638101	-0.796558	0.42585	0.634504	0.634504	0.42585	0.00207511	0.000475366	0.202014	1335	0.999882	-0.032642	0.0325416	-1.00309	0.315819	0.00295519	0.000792463	1.05869	1.05869	0.303701	0.0941065	0.787981	0.374711	C_Clostridia|G_Fusicatenibacter	NA	NA	NA	NA	NA	C_Clostridia	G_Fusicatenibacter	Firmicutes	Firmicutes
C_Clostridia|G_Gemmiger_RA	0	AB	RA	RA	females	BMI	pulit_bmi	1335	3.43691	0.458695	7.4928	1.22349e-13	56.1421	0.0394333	1335	0.00112066	0.00638504	0.175514	0.860703	0.030805	0.030805	0.860703	0.000609497	2.31128e-05	0.768545	1335	0.999764	0.0770058	0.0333348	2.31007	0.020884	0.00796659	0.00440057	5.90863	5.90863	0.0151982	0.79463	5.96689	0.014577	C_Clostridia|G_Gemmiger	NA	NA	NA	NA	NA	C_Clostridia	G_Gemmiger	Firmicutes	Firmicutes
C_Clostridia|G_Parabacteroides_RA	0	AB	RA	RA	females	BMI	pulit_bmi	1335	3.43691	0.458695	7.4928	1.22349e-13	56.1421	0.0394333	1335	0.00721434	0.0063832	1.13021	0.258592	1.27737	1.27737	0.258592	0.00104459	0.000957983	0.0140123	1335	0.999804	0.0499947	0.0333456	1.49929	0.133799	0.00209966	0.00186038	2.48324	2.48324	0.115302	0.000273425	1.89747	0.168362	C_Clostridia|G_Parabacteroides	NA	NA	NA	NA	NA	C_Clostridia	G_Parabacteroides	Firmicutes	Bacteroidetes
C_Clostridia|G_Roseburia_RA	0	AB	RA	RA	females	BMI	pulit_bmi	1335	3.43691	0.458695	7.4928	1.22349e-13	56.1421	0.0394333	1335	-0.0385814	0.0062515	-6.17154	8.95844e-10	38.0879	38.0879	8.95844e-10	0.0481391	0.027218	0.640101	1335	0.999553	-0.0873054	0.0332541	-2.6254	0.0086547	0.0255227	0.00564286	7.71314	7.71314	0.00555888	0.0394651	2.56613	0.109174	C_Clostridia|G_Roseburia	NA	NA	NA	NA	NA	C_Clostridia	G_Roseburia	Firmicutes	Firmicutes
C_Clostridia|G_Ruminococcus_RA	0	AB	RA	RA	females	BMI	pulit_bmi	1335	3.43691	0.458695	7.4928	1.22349e-13	56.1421	0.0394333	1335	0.0108571	0.00637973	1.70182	0.089023	2.89618	2.89618	0.089023	0.00217184	0.00216959	0.0226122	1335	0.99977	0.111623	0.037471	2.97892	0.00289266	0.0120154	0.00924928	12.4699	12.4699	0.000427681	0.022957	10.5386	0.00116905	C_Clostridia|G_Ruminococcus	NA	NA	NA	NA	NA	C_Clostridia	G_Ruminococcus	Firmicutes	Firmicutes
C_Clostridia|G_Ruminococcus2_RA	0	AB	RA	RA	females	BMI	pulit_bmi	1335	3.43691	0.458695	7.4928	1.22349e-13	56.1421	0.0394333	1335	-0.0141188	0.00637517	-2.21465	0.026953	4.90467	4.90467	0.026953	0.0037213	0.00366848	0.82055	1335	0.999846	-0.057532	0.0313894	-1.83285	0.0668251	0.00330081	0.00246164	3.28977	3.28977	0.0699378	0.427354	1.95895	0.161626	C_Clostridia|G_Ruminococcus2	NA	NA	NA	NA	NA	C_Clostridia	G_Ruminococcus2	Firmicutes	Firmicutes
C_Clostridia|G_unclassified_F_Lachnospiraceae_RA	0	AB	RA	RA	females	BMI	pulit_bmi	1335	3.43691	0.458695	7.4928	1.22349e-13	56.1421	0.0394333	1335	-0.00649001	0.00635513	-1.02122	0.307334	1.0429	1.0429	0.307334	0.00890579	0.000775983	0.807757	1335	0.999738	0.0053096	0.0318968	0.166462	0.867794	0.0061136	2.10489e-05	0.0282096	0.0282096	0.866642	0.156419	0.145629	0.702748	C_Clostridia|G_unclassified_F_Lachnospiraceae	NA	NA	NA	NA	NA	C_Clostridia	G_unclassified_F_Lachnospiraceae	Firmicutes	Firmicutes
C_Erysipelotrichia|O_Bacteroidales_RA	0	AB	RA	RA	females	BMI	pulit_bmi	1335	3.43691	0.458695	7.4928	1.22349e-13	56.1421	0.0394333	1335	0.00180065	0.00637428	0.282487	0.777614	0.0797989	0.0797989	0.777614	0.00370855	5.96869e-05	0.380968	1335	0.999834	0.00502326	0.0314738	0.159601	0.873195	0.0021647	1.88148e-05	0.0251157	0.0251157	0.874103	0.257047	0.0107972	0.917241	C_Erysipelotrichia|O_Bacteroidales	NA	NA	NA	NA	NA	C_Erysipelotrichia	O_Bacteroidales	Firmicutes	Bacteroidetes
C_Erysipelotrichia|O_Coriobacteriales_RA	0	AB	RA	RA	females	BMI	pulit_bmi	1335	3.43691	0.458695	7.4928	1.22349e-13	56.1421	0.0394333	1335	0.00989725	0.00638115	1.55101	0.121136	2.40564	2.40564	0.121136	0.00186498	0.00180267	0.274929	1335	0.999865	0.0545404	0.0327673	1.66448	0.0960169	0.00311942	0.00221213	2.95578	2.95578	0.0858033	0.855242	2.06763	0.150455	C_Erysipelotrichia|O_Coriobacteriales	NA	NA	NA	NA	NA	C_Erysipelotrichia	O_Coriobacteriales	Firmicutes	Actinobacteriota
C_Erysipelotrichia|F_Bacteroidaceae_RA	0	AB	RA	RA	females	BMI	pulit_bmi	1335	3.43691	0.458695	7.4928	1.22349e-13	56.1421	0.0394333	1335	0.00909572	0.00635347	1.43161	0.152489	2.04952	2.04952	0.152489	0.00913425	0.00152462	0.00472606	1335	0.999671	-0.0227627	0.0310918	-0.732113	0.4641	0.00784768	0.000386239	0.518539	0.518539	0.471592	0.189885	1.06215	0.302724	C_Erysipelotrichia|F_Bacteroidaceae	NA	NA	NA	NA	NA	C_Erysipelotrichia	F_Bacteroidaceae	Firmicutes	Bacteroidetes
C_Erysipelotrichia|F_Coriobacteriaceae_RA	0	AB	RA	RA	females	BMI	pulit_bmi	1335	3.43691	0.458695	7.4928	1.22349e-13	56.1421	0.0394333	1335	0.00989725	0.00638115	1.55101	0.121136	2.40564	2.40564	0.121136	0.00186498	0.00180267	0.274929	1335	0.999865	0.0545404	0.0327673	1.66448	0.0960169	0.00311942	0.00221213	2.95578	2.95578	0.0858033	0.855242	2.06763	0.150455	C_Erysipelotrichia|F_Coriobacteriaceae	NA	NA	NA	NA	NA	C_Erysipelotrichia	F_Coriobacteriaceae	Firmicutes	Actinobacteriota
C_Erysipelotrichia|G_Bacteroides_RA	0	AB	RA	RA	females	BMI	pulit_bmi	1335	3.43691	0.458695	7.4928	1.22349e-13	56.1421	0.0394333	1335	0.00908836	0.0063535	1.43045	0.152822	2.04619	2.04619	0.152822	0.00912717	0.00152216	0.00474308	1335	0.999671	-0.0227729	0.0310922	-0.732432	0.463905	0.00784465	0.000386584	0.519001	0.519001	0.471395	0.189838	1.06234	0.302683	C_Erysipelotrichia|G_Bacteroides	NA	NA	NA	NA	NA	C_Erysipelotrichia	G_Bacteroides	Firmicutes	Bacteroidetes
C_Erysipelotrichia|G_Clostridium_XVIII_RA	0	AB	RA	RA	females	BMI	pulit_bmi	1335	3.43691	0.458695	7.4928	1.22349e-13	56.1421	0.0394333	1335	0.0166956	0.0063495	2.62944	0.00865111	6.91394	6.91394	0.00865111	0.0098684	0.00513942	0.398985	1335	0.999626	0.0110503	0.0310013	0.356445	0.721507	0.00342256	9.11842e-05	0.121874	0.121874	0.727066	0.826581	0.0333935	0.855003	C_Erysipelotrichia|G_Clostridium_XVIII	NA	NA	NA	NA	NA	C_Erysipelotrichia	G_Clostridium_XVIII	Firmicutes	Firmicutes
C_Erysipelotrichia|G_Dorea_RA	0	AB	RA	RA	females	BMI	pulit_bmi	1335	3.43691	0.458695	7.4928	1.22349e-13	56.1421	0.0394333	1335	-0.00635718	0.00637381	-0.997391	0.318756	0.99479	0.99479	0.318756	0.0045223	0.000743462	0.466407	1335	0.99982	0.00666679	0.0321405	0.207426	0.835677	0.00179227	3.31358e-05	0.0442161	0.0442161	0.833484	0.650535	0.17638	0.674503	C_Erysipelotrichia|G_Dorea	NA	NA	NA	NA	NA	C_Erysipelotrichia	G_Dorea	Firmicutes	Firmicutes
C_Erysipelotrichia|G_Ruminococcus2_RA	0	AB	RA	RA	females	BMI	pulit_bmi	1335	3.43691	0.458695	7.4928	1.22349e-13	56.1421	0.0394333	1335	-0.000238001	0.00638296	-0.0372869	0.970262	0.00139031	0.00139031	0.970262	0.00121943	1.04251e-06	0.629521	1335	0.99988	-0.0274515	0.0326301	-0.841296	0.400182	0.00234792	0.000560612	0.748493	0.748493	0.38711	0.579094	0.767869	0.380877	C_Erysipelotrichia|G_Ruminococcus2	NA	NA	NA	NA	NA	C_Erysipelotrichia	G_Ruminococcus2	Firmicutes	Firmicutes
C_Negativicutes|F_Bacteroidaceae_RA	0	AB	RA	RA	females	BMI	pulit_bmi	1335	3.43691	0.458695	7.4928	1.22349e-13	56.1421	0.0394333	1335	0.0220228	0.00635832	3.46362	0.000549863	11.9967	11.9967	0.000549863	0.00907265	0.00892479	0.0685645	1335	0.99988	-0.0390004	0.0329575	-1.18335	0.236669	0.001658	0.00113157	1.50975	1.50975	0.219394	0.84039	3.89104	0.0485443	C_Negativicutes|F_Bacteroidaceae	NA	NA	NA	NA	NA	C_Negativicutes	F_Bacteroidaceae	Firmicutes	Bacteroidetes
C_Negativicutes|F_Veillonellaceae_RA	0	AB	RA	RA	females	BMI	pulit_bmi	1335	3.43691	0.458695	7.4928	1.22349e-13	56.1421	0.0394333	1335	-0.00361688	0.00635227	-0.569384	0.569192	0.324198	0.324198	0.569192	0.0110554	0.000240701	0.0056525	1335	0.999695	-0.0157401	0.0315152	-0.499444	0.617467	0.00815277	0.000184895	0.248305	0.248305	0.618354	0.0849532	0.153864	0.69487	C_Negativicutes|F_Veillonellaceae	NA	NA	NA	NA	NA	C_Negativicutes	F_Veillonellaceae	Firmicutes	Firmicutes
C_Negativicutes|G_Bacteroides_RA	0	AB	RA	RA	females	BMI	pulit_bmi	1335	3.43691	0.458695	7.4928	1.22349e-13	56.1421	0.0394333	1335	0.0220013	0.00635838	3.46021	0.000556814	11.973	11.973	0.000556814	0.00905583	0.00890737	0.0689619	1335	0.99988	-0.0389957	0.0329565	-1.18325	0.236711	0.0016562	0.0011313	1.50939	1.50939	0.21945	0.841322	3.88764	0.0486428	C_Negativicutes|G_Bacteroides	NA	NA	NA	NA	NA	C_Negativicutes	G_Bacteroides	Firmicutes	Bacteroidetes
C_unclassified_P_Firmicutes|O_Bacteroidales_RA	0	AB	RA	RA	females	BMI	pulit_bmi	1335	3.43691	0.458695	7.4928	1.22349e-13	56.1421	0.0394333	1335	-0.037512	0.00628316	-5.97024	3.03382e-09	35.6438	35.6438	3.03382e-09	0.036509	0.0257826	0.216346	1335	0.999639	-0.112755	0.0325645	-3.46252	0.000535141	0.0243104	0.0093814	12.8074	12.8074	0.000357646	0.170569	6.05819	0.013842	C_unclassified_P_Firmicutes|O_Bacteroidales	NA	NA	NA	NA	NA	C_unclassified_P_Firmicutes	O_Bacteroidales	Firmicutes	Bacteroidetes
C_unclassified_P_Firmicutes|F_Bacteroidaceae_RA	0	AB	RA	RA	females	BMI	pulit_bmi	1335	3.43691	0.458695	7.4928	1.22349e-13	56.1421	0.0394333	1335	-0.0279154	0.00630721	-4.42594	1.03862e-05	19.589	19.589	1.03862e-05	0.0285787	0.0142862	0.113016	1335	0.999642	-0.12539	0.0329563	-3.80474	0.000141954	0.0330302	0.0115729	15.9416	15.9416	6.88929e-05	0.0798689	10.0895	0.00149117	C_unclassified_P_Firmicutes|F_Bacteroidaceae	NA	NA	NA	NA	NA	C_unclassified_P_Firmicutes	F_Bacteroidaceae	Firmicutes	Bacteroidetes
C_unclassified_P_Firmicutes|F_Lachnospiraceae_RA	0	AB	RA	RA	females	BMI	pulit_bmi	1335	3.43691	0.458695	7.4928	1.22349e-13	56.1421	0.0394333	1335	-0.0405543	0.00627492	-6.46291	1.43727e-10	41.7693	41.7693	1.43727e-10	0.03884	0.0301403	0.382904	1335	0.999635	-0.125503	0.0328237	-3.82356	0.00013154	0.0257972	0.0116099	15.8738	15.8738	7.13733e-05	0.450834	7.74211	0.00539477	C_unclassified_P_Firmicutes|F_Lachnospiraceae	NA	NA	NA	NA	NA	C_unclassified_P_Firmicutes	F_Lachnospiraceae	Firmicutes	Firmicutes
C_unclassified_P_Firmicutes|F_Porphyromonadaceae_RA	0	AB	RA	RA	females	BMI	pulit_bmi	1335	3.43691	0.458695	7.4928	1.22349e-13	56.1421	0.0394333	1335	-0.0330559	0.00631029	-5.23841	1.88075e-07	27.441	27.441	1.88075e-07	0.0268529	0.0200481	0.390875	1335	0.999738	-0.0653915	0.0317102	-2.06216	0.0391925	0.0100318	0.00317284	4.26905	4.26905	0.0390055	0.597527	1.10923	0.292248	C_unclassified_P_Firmicutes|F_Porphyromonadaceae	NA	NA	NA	NA	NA	C_unclassified_P_Firmicutes	F_Porphyromonadaceae	Firmicutes	Bacteroidetes
C_unclassified_P_Firmicutes|F_Rikenellaceae_RA	0	AB	RA	RA	females	BMI	pulit_bmi	1335	3.43691	0.458695	7.4928	1.22349e-13	56.1421	0.0394333	1335	-0.0181269	0.00633357	-2.86203	0.0042752	8.19121	8.19121	0.0042752	0.0189539	0.006033	0.323744	1335	0.999633	-0.0922905	0.0307912	-2.9973	0.00272378	0.0231174	0.00629996	8.59013	8.59013	0.00343754	0.236705	5.79222	0.0160972	C_unclassified_P_Firmicutes|F_Rikenellaceae	NA	NA	NA	NA	NA	C_unclassified_P_Firmicutes	F_Rikenellaceae	Firmicutes	Bacteroidetes
C_unclassified_P_Firmicutes|F_Ruminococcaceae_RA	0	AB	RA	RA	females	BMI	pulit_bmi	1335	3.43691	0.458695	7.4928	1.22349e-13	56.1421	0.0394333	1335	-0.0357661	0.00629038	-5.68584	1.59774e-08	32.3287	32.3287	1.59774e-08	0.0340927	0.0234434	0.291127	1335	0.999707	-0.111315	0.0327035	-3.40375	0.000664673	0.0240415	0.00914468	12.4808	12.4808	0.000425215	0.552136	6.09341	0.0135687	C_unclassified_P_Firmicutes|F_Ruminococcaceae	NA	NA	NA	NA	NA	C_unclassified_P_Firmicutes	F_Ruminococcaceae	Firmicutes	Firmicutes
C_unclassified_P_Firmicutes|F_unclassified_O_Clostridiales_RA	0	AB	RA	RA	females	BMI	pulit_bmi	1335	3.43691	0.458695	7.4928	1.22349e-13	56.1421	0.0394333	1335	-0.0102722	0.00636985	-1.61262	0.107063	2.60056	2.60056	0.107063	0.00451049	0.00194356	0.00337083	1335	0.999797	-0.00917563	0.0305944	-0.299912	0.764244	0.00173345	6.27756e-05	0.0837623	0.0837623	0.772307	0.0534391	0.00125184	0.971776	C_unclassified_P_Firmicutes|F_unclassified_O_Clostridiales	NA	NA	NA	NA	NA	C_unclassified_P_Firmicutes	F_unclassified_O_Clostridiales	Firmicutes	Firmicutes
C_unclassified_P_Firmicutes|G_Alistipes_RA	0	AB	RA	RA	females	BMI	pulit_bmi	1335	3.43691	0.458695	7.4928	1.22349e-13	56.1421	0.0394333	1335	-0.0191467	0.00633069	-3.02442	0.00253874	9.14714	9.14714	0.00253874	0.0200187	0.00672975	0.311847	1335	0.999628	-0.0922081	0.0305653	-3.01676	0.00255492	0.0232875	0.00628881	8.57642	8.57642	0.00346336	0.220529	5.62646	0.0176913	C_unclassified_P_Firmicutes|G_Alistipes	NA	NA	NA	NA	NA	C_unclassified_P_Firmicutes	G_Alistipes	Firmicutes	Bacteroidetes
C_unclassified_P_Firmicutes|G_Bacteroides_RA	0	AB	RA	RA	females	BMI	pulit_bmi	1335	3.43691	0.458695	7.4928	1.22349e-13	56.1421	0.0394333	1335	-0.0279185	0.00630723	-4.42642	1.03635e-05	19.5932	19.5932	1.03635e-05	0.0285718	0.0142893	0.11269	1335	0.999641	-0.125425	0.0329592	-3.80548	0.000141532	0.0330318	0.0115793	15.9505	15.9505	6.85724e-05	0.0797757	10.0961	0.00148583	C_unclassified_P_Firmicutes|G_Bacteroides	NA	NA	NA	NA	NA	C_unclassified_P_Firmicutes	G_Bacteroides	Firmicutes	Bacteroidetes
C_unclassified_P_Firmicutes|G_Barnesiella_RA	0	AB	RA	RA	females	BMI	pulit_bmi	1335	3.43691	0.458695	7.4928	1.22349e-13	56.1421	0.0394333	1335	-0.0192378	0.00635321	-3.02805	0.00250867	9.1691	9.1691	0.00250867	0.0121413	0.00680013	0.0595628	1335	0.999803	0.00712872	0.0312296	0.228268	0.819438	0.00198112	3.78934e-05	0.0505742	0.0505742	0.822102	0.0503387	0.727583	0.393668	C_unclassified_P_Firmicutes|G_Barnesiella	NA	NA	NA	NA	NA	C_unclassified_P_Firmicutes	G_Barnesiella	Firmicutes	Bacteroidetes
C_unclassified_P_Firmicutes|G_Blautia_RA	0	AB	RA	RA	females	BMI	pulit_bmi	1335	3.43691	0.458695	7.4928	1.22349e-13	56.1421	0.0394333	1335	-0.0361862	0.00629243	-5.75076	1.10051e-08	33.0712	33.0712	1.10051e-08	0.0331888	0.0240042	0.316591	1335	0.999797	-0.106276	0.0331229	-3.20855	0.00133405	0.0211912	0.00834297	11.3534	11.3534	0.000774621	0.890996	5.24131	0.0220567	C_unclassified_P_Firmicutes|G_Blautia	NA	NA	NA	NA	NA	C_unclassified_P_Firmicutes	G_Blautia	Firmicutes	Firmicutes
C_unclassified_P_Firmicutes|G_Clostridium_IV_RA	0	AB	RA	RA	females	BMI	pulit_bmi	1335	3.43691	0.458695	7.4928	1.22349e-13	56.1421	0.0394333	1335	-0.0389492	0.0062941	-6.18821	8.08412e-10	38.294	38.294	8.08412e-10	0.0279612	0.0279454	0.574127	1335	0.999716	-0.0907265	0.0310119	-2.92554	0.00343855	0.0067299	0.00612888	8.21898	8.21898	0.00421068	0.909946	2.85873	0.0908793	C_unclassified_P_Firmicutes|G_Clostridium_IV	NA	NA	NA	NA	NA	C_unclassified_P_Firmicutes	G_Clostridium_IV	Firmicutes	Firmicutes
C_unclassified_P_Firmicutes|G_Coprococcus_RA	0	AB	RA	RA	females	BMI	pulit_bmi	1335	3.43691	0.458695	7.4928	1.22349e-13	56.1421	0.0394333	1335	-0.0322037	0.0063242	-5.09214	4.04833e-07	25.9299	25.9299	4.04833e-07	0.0208835	0.0190604	0.711927	1335	0.999862	-0.040705	0.0319033	-1.27588	0.201996	0.00271305	0.00123202	1.64551	1.64551	0.199794	0.651179	0.0763329	0.78233	C_unclassified_P_Firmicutes|G_Coprococcus	NA	NA	NA	NA	NA	C_unclassified_P_Firmicutes	G_Coprococcus	Firmicutes	Firmicutes
C_unclassified_P_Firmicutes|G_Oscillibacter_RA	0	AB	RA	RA	females	BMI	pulit_bmi	1335	3.43691	0.458695	7.4928	1.22349e-13	56.1421	0.0394333	1335	-0.0334944	0.00631083	-5.30745	1.30088e-07	28.1691	28.1691	1.30088e-07	0.0264903	0.0205877	0.220368	1335	0.999832	-0.0926401	0.0305023	-3.03716	0.00238822	0.0149102	0.00635263	8.58978	8.58978	0.00343819	0.161707	3.71051	0.0540709	C_unclassified_P_Firmicutes|G_Oscillibacter	NA	NA	NA	NA	NA	C_unclassified_P_Firmicutes	G_Oscillibacter	Firmicutes	Firmicutes
C_unclassified_P_Firmicutes|G_Roseburia_RA	0	AB	RA	RA	females	BMI	pulit_bmi	1335	3.43691	0.458695	7.4928	1.22349e-13	56.1421	0.0394333	1335	-0.0460125	0.00622908	-7.38673	2.64478e-13	54.5638	54.5638	2.64478e-13	0.0552182	0.0387018	0.615542	1335	0.999682	-0.11504	0.0322057	-3.57205	0.000354197	0.0290014	0.00975726	13.3849	13.3849	0.000263565	0.403216	5.18754	0.0227494	C_unclassified_P_Firmicutes|G_Roseburia	NA	NA	NA	NA	NA	C_unclassified_P_Firmicutes	G_Roseburia	Firmicutes	Firmicutes
C_unclassified_P_Firmicutes|G_Ruminococcus_RA	0	AB	RA	RA	females	BMI	pulit_bmi	1335	3.43691	0.458695	7.4928	1.22349e-13	56.1421	0.0394333	1335	-0.0268497	0.00633846	-4.236	2.43167e-05	17.9437	17.9437	2.43167e-05	0.016898	0.0132436	0.0960567	1335	0.999767	-0.0328157	0.0311858	-1.05227	0.292678	0.00342848	0.000800924	1.0705	1.0705	0.30102	0.262367	0.037424	0.846604	C_unclassified_P_Firmicutes|G_Ruminococcus	NA	NA	NA	NA	NA	C_unclassified_P_Firmicutes	G_Ruminococcus	Firmicutes	Firmicutes
C_unclassified_P_Firmicutes|G_Sporobacter_RA	0	AB	RA	RA	females	BMI	pulit_bmi	1335	3.43691	0.458695	7.4928	1.22349e-13	56.1421	0.0394333	1335	-0.0216895	0.00635909	-3.41079	0.000667128	11.6335	11.6335	0.000667128	0.00907352	0.00865462	0.782716	1335	0.999901	-0.0328306	0.0295617	-1.11058	0.26675	0.00129564	0.000801912	1.06953	1.06953	0.301239	0.681261	0.129665	0.718779	C_unclassified_P_Firmicutes|G_Sporobacter	NA	NA	NA	NA	NA	C_unclassified_P_Firmicutes	G_Sporobacter	Firmicutes	Firmicutes
C_unclassified_P_Firmicutes|G_unclassified_F_Ruminococcaceae_RA	0	AB	RA	RA	females	BMI	pulit_bmi	1335	3.43691	0.458695	7.4928	1.22349e-13	56.1421	0.0394333	1335	-0.0324856	0.00631899	-5.14095	3.1414e-07	26.4294	26.4294	3.1414e-07	0.0233351	0.0193788	0.679557	1335	0.999731	-0.0951593	0.0317666	-2.99558	0.00273926	0.0136486	0.006705	9.05464	9.05464	0.00266951	0.393233	4.15563	0.0414964	C_unclassified_P_Firmicutes|G_unclassified_F_Ruminococcaceae	NA	NA	NA	NA	NA	C_unclassified_P_Firmicutes	G_unclassified_F_Ruminococcaceae	Firmicutes	Firmicutes
C_unclassified_P_Firmicutes|G_unclassified_O_Clostridiales_RA	0	AB	RA	RA	females	BMI	pulit_bmi	1335	3.43691	0.458695	7.4928	1.22349e-13	56.1421	0.0394333	1335	-0.0102722	0.00636985	-1.61262	0.107063	2.60056	2.60056	0.107063	0.00451049	0.00194356	0.00337083	1335	0.999797	-0.00917563	0.0305944	-0.299912	0.764244	0.00173345	6.27756e-05	0.0837623	0.0837623	0.772307	0.0534391	0.00125184	0.971776	C_unclassified_P_Firmicutes|G_unclassified_O_Clostridiales	NA	NA	NA	NA	NA	C_unclassified_P_Firmicutes	G_unclassified_O_Clostridiales	Firmicutes	Firmicutes
O_Bacteroidales|O_Bifidobacteriales_RA	0	AB	RA	RA	females	BMI	pulit_bmi	1335	3.43691	0.458695	7.4928	1.22349e-13	56.1421	0.0394333	1335	0.00658173	0.00634089	1.03798	0.299467	1.07741	1.07741	0.299467	0.0130452	0.000798312	0.0471766	1335	0.999609	0.0497251	0.0332831	1.494	0.135175	0.00610185	0.00185781	2.4898	2.4898	0.114824	0.0545313	1.95564	0.161981	O_Bacteroidales|O_Bifidobacteriales	NA	NA	NA	NA	NA	O_Bacteroidales	O_Bifidobacteriales	Bacteroidetes	Actinobacteriota
O_Bacteroidales|O_Burkholderiales_RA	1	AB	RA	RA	females	BMI	pulit_bmi	1335	3.43691	0.458695	7.4928	1.22349e-13	56.1421	0.0394333	1335	-0.0133502	0.00637609	-2.09379	0.036467	4.38397	4.38397	0.036467	0.00364853	0.00327926	0.958142	1335	0.999833	-0.0508068	0.0320366	-1.5859	0.112762	0.00316352	0.00191919	2.56448	2.56448	0.109526	0.57711	1.45784	0.227274	O_Bacteroidales|O_Burkholderiales	NA	NA	NA	NA	NA	O_Bacteroidales	O_Burkholderiales	Bacteroidetes	Pseudomonadota
O_Bacteroidales|O_Clostridiales_RA	0	AB	RA	RA	females	BMI	pulit_bmi	1335	3.43691	0.458695	7.4928	1.22349e-13	56.1421	0.0394333	1335	0.00851534	0.00637664	1.3354	0.181975	1.78328	1.78328	0.181975	0.00369103	0.00133386	0.128075	1335	0.999887	-0.00036996	0.0333577	-0.0110907	0.991151	0.0011467	1.01952e-07	0.000135956	0.000135956	0.990699	0.10034	0.0820204	0.774578	O_Bacteroidales|O_Clostridiales	NA	NA	NA	NA	NA	O_Bacteroidales	O_Clostridiales	Bacteroidetes	Firmicutes
O_Bacteroidales|O_Coriobacteriales_RA	0	AB	RA	RA	females	BMI	pulit_bmi	1335	3.43691	0.458695	7.4928	1.22349e-13	56.1421	0.0394333	1335	0.00802435	0.00636815	1.26007	0.207863	1.58779	1.58779	0.207863	0.00650527	0.00118428	0.2956	1335	0.999764	0.0453455	0.0322961	1.40406	0.160302	0.00759518	0.00152838	2.05139	2.05139	0.152302	0.0962027	1.45092	0.22838	O_Bacteroidales|O_Coriobacteriales	NA	NA	NA	NA	NA	O_Bacteroidales	O_Coriobacteriales	Bacteroidetes	Actinobacteriota
O_Bacteroidales|O_Erysipelotrichales_RA	0	AB	RA	RA	females	BMI	pulit_bmi	1335	3.43691	0.458695	7.4928	1.22349e-13	56.1421	0.0394333	1335	-0.00180073	0.00637428	-0.282499	0.777605	0.0798059	0.0798059	0.777605	0.00370889	5.96921e-05	0.380943	1335	0.999834	-0.0050274	0.031474	-0.159732	0.873092	0.00216473	1.88459e-05	0.0251571	0.0251571	0.874	0.257086	0.0108245	0.917137	O_Bacteroidales|O_Erysipelotrichales	NA	NA	NA	NA	NA	O_Bacteroidales	O_Erysipelotrichales	Bacteroidetes	Firmicutes
O_Bacteroidales|O_unclassified_P_Firmicutes_RA	0	AB	RA	RA	females	BMI	pulit_bmi	1335	3.43691	0.458695	7.4928	1.22349e-13	56.1421	0.0394333	1335	0.0375076	0.00628318	5.96953	3.04668e-09	35.6353	35.6353	3.04668e-09	0.0365014	0.0257767	0.216115	1335	0.999639	0.112739	0.0325647	3.46199	0.000536189	0.0243045	0.00937867	12.8036	12.8036	0.000358369	0.170426	6.05617	0.0138578	O_Bacteroidales|O_unclassified_P_Firmicutes	NA	NA	NA	NA	NA	O_Bacteroidales	O_unclassified_P_Firmicutes	Bacteroidetes	Firmicutes
O_Bacteroidales|F_Bacteroidaceae_RA	0	AB	RA	RA	females	BMI	pulit_bmi	1335	3.43691	0.458695	7.4928	1.22349e-13	56.1421	0.0394333	1335	0.00754747	0.0063523	1.18815	0.234987	1.41169	1.41169	0.234987	0.00961676	0.00104964	0.0018551	1335	0.999678	-0.0859944	0.0333183	-2.58099	0.00985161	0.0206479	0.00547429	7.44549	7.44549	0.00644321	0.238232	9.16033	0.00247318	O_Bacteroidales|F_Bacteroidaceae	NA	NA	NA	NA	NA	O_Bacteroidales	F_Bacteroidaceae	Bacteroidetes	Bacteroidetes
O_Bacteroidales|F_Bifidobacteriaceae_RA	0	AB	RA	RA	females	BMI	pulit_bmi	1335	3.43691	0.458695	7.4928	1.22349e-13	56.1421	0.0394333	1335	0.00658173	0.00634089	1.03798	0.299467	1.07741	1.07741	0.299467	0.0130452	0.000798312	0.0471766	1335	0.999609	0.0497251	0.0332831	1.494	0.135175	0.00610185	0.00185781	2.4898	2.4898	0.114824	0.0545313	1.95564	0.161981	O_Bacteroidales|F_Bifidobacteriaceae	NA	NA	NA	NA	NA	O_Bacteroidales	F_Bifidobacteriaceae	Bacteroidetes	Actinobacteriota
O_Bacteroidales|F_Coriobacteriaceae_RA	1	AB	RA	RA	females	BMI	pulit_bmi	1335	3.43691	0.458695	7.4928	1.22349e-13	56.1421	0.0394333	1335	0.00802435	0.00636815	1.26007	0.207863	1.58779	1.58779	0.207863	0.00650527	0.00118428	0.2956	1335	0.999764	0.0453455	0.0322961	1.40406	0.160302	0.00759518	0.00152838	2.05139	2.05139	0.152302	0.0962027	1.45092	0.22838	O_Bacteroidales|F_Coriobacteriaceae	NA	NA	NA	NA	NA	O_Bacteroidales	F_Coriobacteriaceae	Bacteroidetes	Actinobacteriota
O_Bacteroidales|F_Erysipelotrichaceae_RA	1	AB	RA	RA	females	BMI	pulit_bmi	1335	3.43691	0.458695	7.4928	1.22349e-13	56.1421	0.0394333	1335	-0.00180073	0.00637428	-0.282499	0.777605	0.0798059	0.0798059	0.777605	0.00370889	5.96921e-05	0.380943	1335	0.999834	-0.0050274	0.031474	-0.159732	0.873092	0.00216473	1.88459e-05	0.0251571	0.0251571	0.874	0.257086	0.0108245	0.917137	O_Bacteroidales|F_Erysipelotrichaceae	NA	NA	NA	NA	NA	O_Bacteroidales	F_Erysipelotrichaceae	Bacteroidetes	Firmicutes
O_Bacteroidales|F_Lachnospiraceae_RA	1	AB	RA	RA	females	BMI	pulit_bmi	1335	3.43691	0.458695	7.4928	1.22349e-13	56.1421	0.0394333	1335	-0.00222816	0.00638312	-0.34907	0.727092	0.12185	0.12185	0.727092	0.00106516	9.13815e-05	0.211555	1335	0.999881	-0.0305045	0.0337339	-0.90427	0.365852	0.000787267	0.000693318	0.924227	0.924227	0.336542	0.112802	0.828977	0.362569	O_Bacteroidales|F_Lachnospiraceae	NA	NA	NA	NA	NA	O_Bacteroidales	F_Lachnospiraceae	Bacteroidetes	Firmicutes
O_Bacteroidales|F_Porphyromonadaceae_RA	1	AB	RA	RA	females	BMI	pulit_bmi	1335	3.43691	0.458695	7.4928	1.22349e-13	56.1421	0.0394333	1335	0.0200037	0.00635157	3.14942	0.00167233	9.91882	9.91882	0.00167233	0.0127151	0.00735188	0.0602636	1335	0.99964	0.0882995	0.0307172	2.8746	0.00404546	0.0147047	0.00577278	7.8041	7.8041	0.00528742	0.762622	4.88411	0.027105	O_Bacteroidales|F_Porphyromonadaceae	NA	NA	NA	NA	NA	O_Bacteroidales	F_Porphyromonadaceae	Bacteroidetes	Bacteroidetes
O_Bacteroidales|F_Rikenellaceae_RA	0	AB	RA	RA	females	BMI	pulit_bmi	1335	3.43691	0.458695	7.4928	1.22349e-13	56.1421	0.0394333	1335	0.0361916	0.00630798	5.73743	1.18837e-08	32.9182	32.9182	1.18837e-08	0.0241273	0.0241171	0.933336	1335	0.999883	0.0328828	0.0312543	1.0521	0.292752	0.000805804	0.0008052	1.07339	1.07339	0.300369	0.799608	0.0116235	0.914145	O_Bacteroidales|F_Rikenellaceae	NA	NA	NA	NA	NA	O_Bacteroidales	F_Rikenellaceae	Bacteroidetes	Bacteroidetes
O_Bacteroidales|F_Ruminococcaceae_RA	1	AB	RA	RA	females	BMI	pulit_bmi	1335	3.43691	0.458695	7.4928	1.22349e-13	56.1421	0.0394333	1335	0.0152526	0.00637052	2.39426	0.0167917	5.73246	5.73246	0.0167917	0.00579828	0.0042787	0.176664	1335	0.999884	0.0237072	0.0334251	0.709263	0.478161	0.00167879	0.000418165	0.557932	0.557932	0.455226	0.0451027	0.074403	0.785031	O_Bacteroidales|F_Ruminococcaceae	NA	NA	NA	NA	NA	O_Bacteroidales	F_Ruminococcaceae	Bacteroidetes	Firmicutes
O_Bacteroidales|F_Sutterellaceae_RA	1	AB	RA	RA	females	BMI	pulit_bmi	1335	3.43691	0.458695	7.4928	1.22349e-13	56.1421	0.0394333	1335	-0.0224478	0.00635427	-3.53271	0.000425377	12.4801	12.4801	0.000425377	0.0112952	0.00926358	0.748854	1335	0.999846	-0.0366311	0.0311527	-1.17586	0.239653	0.00288181	0.000997814	1.33293	1.33293	0.248492	0.515063	0.210467	0.646402	O_Bacteroidales|F_Sutterellaceae	NA	NA	NA	NA	NA	O_Bacteroidales	F_Sutterellaceae	Bacteroidetes	Proteobacteria
O_Bacteroidales|F_unclassified_O_Clostridiales_RA	0	AB	RA	RA	females	BMI	pulit_bmi	1335	3.43691	0.458695	7.4928	1.22349e-13	56.1421	0.0394333	1335	0.0336971	0.00626747	5.3765	8.95897e-08	28.9067	28.9067	8.95897e-08	0.0426098	0.020777	0.162343	1335	0.999753	0.104536	0.032995	3.16825	0.0015336	0.0320999	0.00806885	11.1042	11.1042	0.00088497	0.380354	5.39666	0.0201754	O_Bacteroidales|F_unclassified_O_Clostridiales	NA	NA	NA	NA	NA	O_Bacteroidales	F_unclassified_O_Clostridiales	Bacteroidetes	Firmicutes
O_Bacteroidales|F_unclassified_P_Firmicutes_RA	0	AB	RA	RA	females	BMI	pulit_bmi	1335	3.43691	0.458695	7.4928	1.22349e-13	56.1421	0.0394333	1335	0.0375076	0.00628318	5.96953	3.04668e-09	35.6353	35.6353	3.04668e-09	0.0365014	0.0257767	0.216115	1335	0.999639	0.112739	0.0325647	3.46199	0.000536189	0.0243045	0.00937867	12.8036	12.8036	0.000358369	0.170426	6.05617	0.0138578	O_Bacteroidales|F_unclassified_P_Firmicutes	NA	NA	NA	NA	NA	O_Bacteroidales	F_unclassified_P_Firmicutes	Bacteroidetes	Firmicutes
O_Bacteroidales|G_Alistipes_RA	1	AB	RA	RA	females	BMI	pulit_bmi	1335	3.43691	0.458695	7.4928	1.22349e-13	56.1421	0.0394333	1335	0.034374	0.00631535	5.44293	6.23195e-08	29.6255	29.6255	6.23195e-08	0.0217575	0.0217575	0.917438	1335	0.999863	0.0302675	0.0312205	0.969474	0.332309	0.000686483	0.000682266	0.909402	0.909402	0.340446	0.821619	0.0178614	0.893682	O_Bacteroidales|G_Alistipes	NA	NA	NA	NA	NA	O_Bacteroidales	G_Alistipes	Bacteroidetes	Bacteroidetes
O_Bacteroidales|G_Bacteroides_RA	1	AB	RA	RA	females	BMI	pulit_bmi	1335	3.43691	0.458695	7.4928	1.22349e-13	56.1421	0.0394333	1335	0.00750393	0.0063524	1.18127	0.237704	1.39541	1.39541	0.237704	0.00959122	0.00103756	0.00179586	1335	0.99968	-0.0860938	0.0333312	-2.58298	0.00979522	0.0206534	0.00548689	7.46266	7.46266	0.00638239	0.237574	9.17098	0.00245883	O_Bacteroidales|G_Bacteroides	NA	NA	NA	NA	NA	O_Bacteroidales	G_Bacteroides	Bacteroidetes	Bacteroidetes
O_Bacteroidales|G_Bifidobacterium_RA	0	AB	RA	RA	females	BMI	pulit_bmi	1335	3.43691	0.458695	7.4928	1.22349e-13	56.1421	0.0394333	1335	0.00659876	0.00634073	1.04069	0.298206	1.08304	1.08304	0.298206	0.0130898	0.000802453	0.0487271	1335	0.999618	0.0513219	0.0334084	1.5362	0.12449	0.00613287	0.00197932	2.65272	2.65272	0.103609	0.0524565	2.10158	0.147147	O_Bacteroidales|G_Bifidobacterium	NA	NA	NA	NA	NA	O_Bacteroidales	G_Bifidobacterium	Bacteroidetes	Actinobacteriota
O_Bacteroidales|G_Blautia_RA	1	AB	RA	RA	females	BMI	pulit_bmi	1335	3.43691	0.458695	7.4928	1.22349e-13	56.1421	0.0394333	1335	0.00330893	0.00638578	0.518171	0.604425	0.268501	0.268501	0.604425	0.00040914	0.000201495	0.276791	1335	0.999923	-0.0141452	0.0332882	-0.424931	0.670887	0.000153468	0.000148953	0.198436	0.198436	0.656059	0.168776	0.315594	0.574268	O_Bacteroidales|G_Blautia	NA	NA	NA	NA	NA	O_Bacteroidales	G_Blautia	Bacteroidetes	Firmicutes
O_Bacteroidales|G_Butyricicoccus_RA	1	AB	RA	RA	females	BMI	pulit_bmi	1335	3.43691	0.458695	7.4928	1.22349e-13	56.1421	0.0394333	1335	-0.00692064	0.00637721	-1.08522	0.278023	1.17769	1.17769	0.278023	0.00258056	0.000881871	0.307508	1335	0.999819	-0.0142836	0.0323114	-0.442061	0.658445	0.000983503	0.000152061	0.202745	0.202745	0.652587	0.437702	0.0563124	0.812422	O_Bacteroidales|G_Butyricicoccus	NA	NA	NA	NA	NA	O_Bacteroidales	G_Butyricicoccus	Bacteroidetes	Firmicutes
O_Bacteroidales|G_Coprococcus_RA	1	AB	RA	RA	females	BMI	pulit_bmi	1335	3.43691	0.458695	7.4928	1.22349e-13	56.1421	0.0394333	1335	0.00843282	0.00636335	1.32522	0.185326	1.7562	1.7562	0.185326	0.00811546	0.00130777	0.580341	1335	0.99971	0.053978	0.0333331	1.61935	0.105372	0.0102384	0.00216431	2.91269	2.91269	0.0881184	0.0668589	2.16409	0.141268	O_Bacteroidales|G_Coprococcus	NA	NA	NA	NA	NA	O_Bacteroidales	G_Coprococcus	Bacteroidetes	Firmicutes
O_Bacteroidales|G_Dorea_RA	1	AB	RA	RA	females	BMI	pulit_bmi	1335	3.43691	0.458695	7.4928	1.22349e-13	56.1421	0.0394333	1335	-0.0097244	0.00638123	-1.52391	0.127769	2.3223	2.3223	0.127769	0.00174052	0.00174043	0.0498464	1335	0.999946	-0.00491402	0.0325342	-0.151042	0.879943	2.34062e-05	1.79745e-05	0.0239426	0.0239426	0.877054	0.0191762	0.0240055	0.876871	O_Bacteroidales|G_Dorea	NA	NA	NA	NA	NA	O_Bacteroidales	G_Dorea	Bacteroidetes	Firmicutes
O_Bacteroidales|G_Faecalibacterium_RA	1	AB	RA	RA	females	BMI	pulit_bmi	1335	3.43691	0.458695	7.4928	1.22349e-13	56.1421	0.0394333	1335	0.00794487	0.00638218	1.24485	0.213405	1.54966	1.54966	0.213405	0.00131371	0.00116188	0.552596	1335	0.999902	-0.00920076	0.0339991	-0.270617	0.786685	0.000422355	6.30083e-05	0.0839625	0.0839625	0.772043	0.0966969	0.304881	0.580839	O_Bacteroidales|G_Faecalibacterium	NA	NA	NA	NA	NA	O_Bacteroidales	G_Faecalibacterium	Bacteroidetes	Firmicutes
O_Bacteroidales|G_Fusicatenibacter_RA	1	AB	RA	RA	females	BMI	pulit_bmi	1335	3.43691	0.458695	7.4928	1.22349e-13	56.1421	0.0394333	1335	-0.00136335	0.00638678	-0.213464	0.830998	0.045567	0.045567	0.830998	4.80021e-05	3.42078e-05	0.211508	1335	0.999871	-0.0321663	0.0331264	-0.971017	0.33154	0.00114668	0.000769857	1.02663	1.02663	0.311136	0.0888695	0.982612	0.321555	O_Bacteroidales|G_Fusicatenibacter	NA	NA	NA	NA	NA	O_Bacteroidales	G_Fusicatenibacter	Bacteroidetes	Firmicutes
O_Bacteroidales|G_Gemmiger_RA	1	AB	RA	RA	females	BMI	pulit_bmi	1335	3.43691	0.458695	7.4928	1.22349e-13	56.1421	0.0394333	1335	0.00411624	0.00637964	0.645214	0.518899	0.416302	0.416302	0.518899	0.00247624	0.000311765	0.137923	1335	0.999784	0.058771	0.0342639	1.71524	0.0863005	0.00693576	0.00256475	3.44011	3.44011	0.0638524	0.0799586	3.10045	0.0782708	O_Bacteroidales|G_Gemmiger	NA	NA	NA	NA	NA	O_Bacteroidales	G_Gemmiger	Bacteroidetes	Firmicutes
O_Bacteroidales|G_Parabacteroides_RA	1	AB	RA	RA	females	BMI	pulit_bmi	1335	3.43691	0.458695	7.4928	1.22349e-13	56.1421	0.0394333	1335	0.0127	0.00637529	1.99206	0.0465679	3.96832	3.96832	0.0465679	0.00412535	0.00296693	0.0410281	1335	0.999863	0.047872	0.0315582	1.51694	0.129281	0.00380325	0.00170337	2.27755	2.27755	0.131497	0.154252	1.28574	0.256834	O_Bacteroidales|G_Parabacteroides	NA	NA	NA	NA	NA	O_Bacteroidales	G_Parabacteroides	Bacteroidetes	Bacteroidetes
O_Bacteroidales|G_Ruminococcus_RA	1	AB	RA	RA	females	BMI	pulit_bmi	1335	3.43691	0.458695	7.4928	1.22349e-13	56.1421	0.0394333	1335	0.0118219	0.00637681	1.8539	0.0639748	3.43694	3.43694	0.0639748	0.00359067	0.00257102	0.242168	1335	0.999735	0.0705174	0.0350201	2.01363	0.0440485	0.00690456	0.00369164	4.95146	4.95146	0.0262356	0.097379	3.57902	0.0585137	O_Bacteroidales|G_Ruminococcus	NA	NA	NA	NA	NA	O_Bacteroidales	G_Ruminococcus	Bacteroidetes	Firmicutes
O_Bacteroidales|G_Ruminococcus2_RA	1	AB	RA	RA	females	BMI	pulit_bmi	1335	3.43691	0.458695	7.4928	1.22349e-13	56.1421	0.0394333	1335	-0.00207653	0.006384	-0.32527	0.745028	0.105801	0.105801	0.745028	0.000813975	7.93653e-05	0.480752	1335	0.999842	-0.0364227	0.0328847	-1.10759	0.268041	0.000998402	0.000988255	1.31767	1.31767	0.251217	0.440327	1.22273	0.268825	O_Bacteroidales|G_Ruminococcus2	NA	NA	NA	NA	NA	O_Bacteroidales	G_Ruminococcus2	Bacteroidetes	Firmicutes
O_Bacteroidales|G_unclassified_F_Lachnospiraceae_RA	1	AB	RA	RA	females	BMI	pulit_bmi	1335	3.43691	0.458695	7.4928	1.22349e-13	56.1421	0.0394333	1335	0.00387838	0.00636304	0.609517	0.542286	0.371511	0.371511	0.542286	0.00772591	0.000276757	0.604432	1335	0.999776	0.00128007	0.0330403	0.0387426	0.969096	0.00453179	1.22291e-06	0.00163633	0.00163633	0.967739	0.304169	0.00704391	0.933114	O_Bacteroidales|G_unclassified_F_Lachnospiraceae	NA	NA	NA	NA	NA	O_Bacteroidales	G_unclassified_F_Lachnospiraceae	Bacteroidetes	Firmicutes
O_Bacteroidales|G_unclassified_F_Ruminococcaceae_RA	1	AB	RA	RA	females	BMI	pulit_bmi	1335	3.43691	0.458695	7.4928	1.22349e-13	56.1421	0.0394333	1335	0.0279859	0.00631366	4.43259	1.00755e-05	19.6479	19.6479	1.00755e-05	0.0262687	0.0143632	0.945994	1335	0.999699	0.0598628	0.0327654	1.82701	0.0676984	0.0134335	0.00266096	3.59266	3.59266	0.0582515	0.207196	1.07684	0.299405	O_Bacteroidales|G_unclassified_F_Ruminococcaceae	NA	NA	NA	NA	NA	O_Bacteroidales	G_unclassified_F_Ruminococcaceae	Bacteroidetes	Firmicutes
O_Bacteroidales|G_unclassified_O_Clostridiales_RA	1	AB	RA	RA	females	BMI	pulit_bmi	1335	3.43691	0.458695	7.4928	1.22349e-13	56.1421	0.0394333	1335	0.0336971	0.00626747	5.3765	8.95897e-08	28.9067	28.9067	8.95897e-08	0.0426098	0.020777	0.162343	1335	0.999753	0.104536	0.032995	3.16825	0.0015336	0.0320999	0.00806885	11.1042	11.1042	0.00088497	0.380354	5.39666	0.0201754	O_Bacteroidales|G_unclassified_O_Clostridiales	NA	NA	NA	NA	NA	O_Bacteroidales	G_unclassified_O_Clostridiales	Bacteroidetes	Firmicutes
O_Bacteroidales|G_unclassified_P_Firmicutes_RA	1	AB	RA	RA	females	BMI	pulit_bmi	1335	3.43691	0.458695	7.4928	1.22349e-13	56.1421	0.0394333	1335	0.0375076	0.00628318	5.96953	3.04668e-09	35.6353	35.6353	3.04668e-09	0.0365014	0.0257767	0.216115	1335	0.999639	0.112739	0.0325647	3.46199	0.000536189	0.0243045	0.00937867	12.8036	12.8036	0.000358369	0.170426	6.05617	0.0138578	O_Bacteroidales|G_unclassified_P_Firmicutes	NA	NA	NA	NA	NA	O_Bacteroidales	G_unclassified_P_Firmicutes	Bacteroidetes	Firmicutes
O_Bifidobacteriales|O_Coriobacteriales_RA	0	AB	RA	RA	females	BMI	pulit_bmi	1335	3.43691	0.458695	7.4928	1.22349e-13	56.1421	0.0394333	1335	-0.00173536	0.00628101	-0.276286	0.782371	0.0763342	0.0763342	0.782371	0.0317031	5.54911e-05	0.834292	1335	0.999187	-0.0229437	0.0310044	-0.740013	0.459292	0.017565	0.000398172	0.539848	0.539848	0.462625	0.886911	0.48163	0.487685	O_Bifidobacteriales|O_Coriobacteriales	NA	NA	NA	NA	NA	O_Bifidobacteriales	O_Coriobacteriales	Actinobacteriota	Actinobacteriota
O_Bifidobacteriales|F_Coriobacteriaceae_RA	0	AB	RA	RA	females	BMI	pulit_bmi	1335	3.43691	0.458695	7.4928	1.22349e-13	56.1421	0.0394333	1335	-0.00173536	0.00628101	-0.276286	0.782371	0.0763342	0.0763342	0.782371	0.0317031	5.54911e-05	0.834292	1335	0.999187	-0.0229437	0.0310044	-0.740013	0.459292	0.017565	0.000398172	0.539848	0.539848	0.462625	0.886911	0.48163	0.487685	O_Bifidobacteriales|F_Coriobacteriaceae	NA	NA	NA	NA	NA	O_Bifidobacteriales	F_Coriobacteriaceae	Actinobacteriota	Actinobacteriota
O_Bifidobacteriales|F_Veillonellaceae_RA	0	AB	RA	RA	females	BMI	pulit_bmi	1335	3.43691	0.458695	7.4928	1.22349e-13	56.1421	0.0394333	1335	-0.0205951	0.00636032	-3.23806	0.00123312	10.485	10.485	0.00123312	0.00787905	0.00780961	0.0650306	1335	0.999839	-0.0342791	0.0332735	-1.03022	0.302907	0.000875553	0.000875074	1.16662	1.16662	0.280292	0.162068	0.195537	0.658348	O_Bifidobacteriales|F_Veillonellaceae	NA	NA	NA	NA	NA	O_Bifidobacteriales	F_Veillonellaceae	Actinobacteriota	Firmicutes
O_Bifidobacteriales|G_Anaerostipes_RA	0	AB	RA	RA	females	BMI	pulit_bmi	1335	3.43691	0.458695	7.4928	1.22349e-13	56.1421	0.0394333	1335	-0.000496595	0.00632525	-0.0785098	0.937434	0.0061638	0.0061638	0.937434	0.0186629	4.54111e-06	0.756584	1335	0.999615	-0.0306426	0.032585	-0.940392	0.347016	0.00934096	0.000706445	0.949858	0.949858	0.329932	0.457064	0.959547	0.327301	O_Bifidobacteriales|G_Anaerostipes	NA	NA	NA	NA	NA	O_Bifidobacteriales	G_Anaerostipes	Actinobacteriota	Firmicutes
O_Bifidobacteriales|G_Clostridium_XlVa_RA	0	AB	RA	RA	females	BMI	pulit_bmi	1335	3.43691	0.458695	7.4928	1.22349e-13	56.1421	0.0394333	1335	-0.00427293	0.00631812	-0.676298	0.498969	0.457379	0.457379	0.498969	0.0201173	0.00033647	0.407342	1335	0.999634	-0.0577429	0.0320726	-1.80038	0.0718007	0.00952799	0.00251749	3.38555	3.38555	0.0659927	0.704391	3.02555	0.0819623	O_Bifidobacteriales|G_Clostridium_XlVa	NA	NA	NA	NA	NA	O_Bifidobacteriales	G_Clostridium_XlVa	Actinobacteriota	Firmicutes
O_Burkholderiales|O_Clostridiales_RA	0	AB	RA	RA	females	BMI	pulit_bmi	1335	3.43691	0.458695	7.4928	1.22349e-13	56.1421	0.0394333	1335	0.018239	0.00636245	2.86667	0.00421345	8.21778	8.21778	0.00421345	0.00869722	0.00611585	0.360664	1335	0.999808	0.0365918	0.032638	1.12114	0.262228	0.00351447	0.000995641	1.33087	1.33087	0.248857	0.0344997	0.351493	0.553269	O_Burkholderiales|O_Clostridiales	NA	NA	NA	NA	NA	O_Burkholderiales	O_Clostridiales	Pseudomonadota	Firmicutes
O_Burkholderiales|F_Bacteroidaceae_RA	0	AB	RA	RA	females	BMI	pulit_bmi	1335	3.43691	0.458695	7.4928	1.22349e-13	56.1421	0.0394333	1335	0.0205286	0.00635587	3.22986	0.00126875	10.432	10.432	0.00126875	0.00864709	0.0077641	0.600276	1335	0.999869	0.00768669	0.0303054	0.253641	0.799773	0.000973344	4.40237e-05	0.0586967	0.0586967	0.808605	0.249513	0.172452	0.677942	O_Burkholderiales|F_Bacteroidaceae	NA	NA	NA	NA	NA	O_Burkholderiales	F_Bacteroidaceae	Pseudomonadota	Bacteroidetes
O_Burkholderiales|F_Porphyromonadaceae_RA	1	AB	RA	RA	females	BMI	pulit_bmi	1335	3.43691	0.458695	7.4928	1.22349e-13	56.1421	0.0394333	1335	0.0278827	0.00633266	4.40299	1.15308e-05	19.3864	19.3864	1.15308e-05	0.0190549	0.014277	0.150469	1335	0.999519	0.0997329	0.0327856	3.04197	0.00235035	0.0160295	0.00735863	9.96137	9.96137	0.0016344	0.0106168	5.43807	0.0197024	O_Burkholderiales|F_Porphyromonadaceae	NA	NA	NA	NA	NA	O_Burkholderiales	F_Porphyromonadaceae	Pseudomonadota	Bacteroidetes
O_Burkholderiales|G_Bacteroides_RA	1	AB	RA	RA	females	BMI	pulit_bmi	1335	3.43691	0.458695	7.4928	1.22349e-13	56.1421	0.0394333	1335	0.0205193	0.00635589	3.22838	0.00127526	10.4225	10.4225	0.00127526	0.00864097	0.00775705	0.598617	1335	0.999869	0.00764691	0.0303064	0.25232	0.800794	0.000974638	4.35692e-05	0.0580908	0.0580908	0.809577	0.249925	0.17327	0.677222	O_Burkholderiales|G_Bacteroides	NA	NA	NA	NA	NA	O_Burkholderiales	G_Bacteroides	Pseudomonadota	Bacteroidetes
O_Burkholderiales|G_Parabacteroides_RA	1	AB	RA	RA	females	BMI	pulit_bmi	1335	3.43691	0.458695	7.4928	1.22349e-13	56.1421	0.0394333	1335	0.0236235	0.00635104	3.71963	0.000207813	13.8356	13.8356	0.000207813	0.0123765	0.0102585	0.292256	1335	0.999723	0.082059	0.0331536	2.47512	0.0133191	0.00957823	0.00499379	6.71606	6.71606	0.0096593	0.0322633	3.57624	0.0586117	O_Burkholderiales|G_Parabacteroides	NA	NA	NA	NA	NA	O_Burkholderiales	G_Parabacteroides	Pseudomonadota	Bacteroidetes
O_Clostridiales|F_Bacteroidaceae_RA	0	AB	RA	RA	females	BMI	pulit_bmi	1335	3.43691	0.458695	7.4928	1.22349e-13	56.1421	0.0394333	1335	0.00539118	0.00635716	0.848048	0.396563	0.719186	0.719186	0.396563	0.00842933	0.000535378	0.00859274	1335	0.99981	-0.0393184	0.0322447	-1.21938	0.222702	0.0100761	0.0011505	1.54807	1.54807	0.21364	0.0470816	2.08947	0.148318	O_Clostridiales|F_Bacteroidaceae	NA	NA	NA	NA	NA	O_Clostridiales	F_Bacteroidaceae	Firmicutes	Bacteroidetes
O_Clostridiales|F_Lachnospiraceae_RA	1	AB	RA	RA	females	BMI	pulit_bmi	1335	3.43691	0.458695	7.4928	1.22349e-13	56.1421	0.0394333	1335	-0.031309	0.00632776	-4.94787	8.46028e-07	24.4814	24.4814	8.46028e-07	0.0196718	0.0180179	0.703348	1335	0.999786	-0.1041	0.0342404	-3.04028	0.0023636	0.0130816	0.0080287	10.836	10.836	0.00102155	0.639212	5.59012	0.018062	O_Clostridiales|F_Lachnospiraceae	NA	NA	NA	NA	NA	O_Clostridiales	F_Lachnospiraceae	Firmicutes	Firmicutes
O_Clostridiales|F_Porphyromonadaceae_RA	0	AB	RA	RA	females	BMI	pulit_bmi	1335	3.43691	0.458695	7.4928	1.22349e-13	56.1421	0.0394333	1335	0.0127614	0.00637688	2.00119	0.045574	4.00478	4.00478	0.045574	0.0034102	0.00299634	0.00689344	1335	0.999712	0.0781923	0.0340762	2.29463	0.0217542	0.00714882	0.00453966	6.09036	6.09036	0.013717	0.000878795	4.44744	0.0349535	O_Clostridiales|F_Porphyromonadaceae	NA	NA	NA	NA	NA	O_Clostridiales	F_Porphyromonadaceae	Firmicutes	Bacteroidetes
O_Clostridiales|F_Rikenellaceae_RA	0	AB	RA	RA	females	BMI	pulit_bmi	1335	3.43691	0.458695	7.4928	1.22349e-13	56.1421	0.0394333	1335	0.0288626	0.00633071	4.55914	5.60794e-06	20.7858	20.7858	5.60794e-06	0.0160748	0.0153541	0.74415	1335	0.999816	0.0319017	0.0308394	1.03445	0.300928	0.00114755	0.000758891	1.012	1.012	0.314606	0.755453	0.00973514	0.921403	O_Clostridiales|F_Rikenellaceae	NA	NA	NA	NA	NA	O_Clostridiales	F_Rikenellaceae	Firmicutes	Bacteroidetes
O_Clostridiales|F_Ruminococcaceae_RA	1	AB	RA	RA	females	BMI	pulit_bmi	1335	3.43691	0.458695	7.4928	1.22349e-13	56.1421	0.0394333	1335	0.0243256	0.00634879	3.83154	0.000133275	14.6807	14.6807	0.000133275	0.0111256	0.0108989	0.550601	1335	0.999721	0.0745714	0.0339619	2.19574	0.0281107	0.00436444	0.00414244	5.54192	5.54192	0.0187108	0.220029	2.64593	0.103815	O_Clostridiales|F_Ruminococcaceae	NA	NA	NA	NA	NA	O_Clostridiales	F_Ruminococcaceae	Firmicutes	Firmicutes
O_Clostridiales|F_Sutterellaceae_RA	0	AB	RA	RA	females	BMI	pulit_bmi	1335	3.43691	0.458695	7.4928	1.22349e-13	56.1421	0.0394333	1335	-0.0261904	0.00633696	-4.13297	3.80463e-05	17.0814	17.0814	3.80463e-05	0.0176747	0.0125972	0.975551	1335	0.999776	-0.0296214	0.0321246	-0.922078	0.356488	0.00407693	0.000652796	0.873083	0.873083	0.350272	0.0163156	0.0123835	0.911393	O_Clostridiales|F_Sutterellaceae	NA	NA	NA	NA	NA	O_Clostridiales	F_Sutterellaceae	Firmicutes	Proteobacteria
O_Clostridiales|G_Alistipes_RA	0	AB	RA	RA	females	BMI	pulit_bmi	1335	3.43691	0.458695	7.4928	1.22349e-13	56.1421	0.0394333	1335	0.0271565	0.00633608	4.28601	1.95002e-05	18.3698	18.3698	1.95002e-05	0.0144305	0.0135922	0.828462	1335	0.999819	0.0307176	0.0309103	0.993767	0.320336	0.00114939	0.000703627	0.93831	0.93831	0.332889	0.759491	0.0133446	0.908034	O_Clostridiales|G_Alistipes	NA	NA	NA	NA	NA	O_Clostridiales	G_Alistipes	Firmicutes	Bacteroidetes
O_Clostridiales|G_Anaerostipes_RA	0	AB	RA	RA	females	BMI	pulit_bmi	1335	3.43691	0.458695	7.4928	1.22349e-13	56.1421	0.0394333	1335	0.00503503	0.00638542	0.788519	0.430533	0.621762	0.621762	0.430533	0.000487112	0.000466561	0.00155561	1335	0.999904	0.0272177	0.031709	0.858358	0.390695	0.000790206	0.000551273	0.734876	0.734876	0.391461	0.00102804	0.50981	0.475221	O_Clostridiales|G_Anaerostipes	NA	NA	NA	NA	NA	O_Clostridiales	G_Anaerostipes	Firmicutes	Firmicutes
O_Clostridiales|G_Bacteroides_RA	0	AB	RA	RA	females	BMI	pulit_bmi	1335	3.43691	0.458695	7.4928	1.22349e-13	56.1421	0.0394333	1335	0.00536506	0.00635721	0.843933	0.398858	0.712223	0.712223	0.398858	0.00841709	0.000530202	0.00853687	1335	0.999811	-0.0392889	0.0322452	-1.21844	0.223056	0.0100628	0.00114878	1.54573	1.54573	0.213986	0.047338	2.08424	0.148826	O_Clostridiales|G_Bacteroides	NA	NA	NA	NA	NA	O_Clostridiales	G_Bacteroides	Firmicutes	Bacteroidetes
O_Clostridiales|G_Blautia_RA	1	AB	RA	RA	females	BMI	pulit_bmi	1335	3.43691	0.458695	7.4928	1.22349e-13	56.1421	0.0394333	1335	-0.00613072	0.00637846	-0.961159	0.336646	0.923828	0.923828	0.336646	0.00297338	0.000691502	0.431704	1335	0.999825	-0.0246836	0.0333688	-0.739721	0.459469	0.00274602	0.000453355	0.605531	0.605531	0.436613	0.816504	0.357399	0.549954	O_Clostridiales|G_Blautia	NA	NA	NA	NA	NA	O_Clostridiales	G_Blautia	Firmicutes	Firmicutes
O_Clostridiales|G_Butyricicoccus_RA	1	AB	RA	RA	females	BMI	pulit_bmi	1335	3.43691	0.458695	7.4928	1.22349e-13	56.1421	0.0394333	1335	-0.0185453	0.00636483	-2.91372	0.00363114	8.48975	8.48975	0.00363114	0.00645746	0.00633253	0.442407	1335	0.999887	-0.012555	0.0324569	-0.38682	0.698889	0.000263451	0.000117378	0.156388	0.156388	0.692567	0.379443	0.0374189	0.846615	O_Clostridiales|G_Butyricicoccus	NA	NA	NA	NA	NA	O_Clostridiales	G_Butyricicoccus	Firmicutes	Firmicutes
O_Clostridiales|G_Clostridium_XVIII_RA	0	AB	RA	RA	females	BMI	pulit_bmi	1335	3.43691	0.458695	7.4928	1.22349e-13	56.1421	0.0394333	1335	0.00882627	0.0063799	1.38345	0.166759	1.91393	1.91393	0.166759	0.00188864	0.00143417	0.064355	1335	0.999891	0.008863	0.0312042	0.284032	0.776386	0.000344985	5.84974e-05	0.0779454	0.0779454	0.780145	0.0743643	1.4007e-06	0.999056	O_Clostridiales|G_Clostridium_XVIII	NA	NA	NA	NA	NA	O_Clostridiales	G_Clostridium_XVIII	Firmicutes	Firmicutes
O_Clostridiales|G_Coprococcus_RA	0	AB	RA	RA	females	BMI	pulit_bmi	1335	3.43691	0.458695	7.4928	1.22349e-13	56.1421	0.0394333	1335	0.00667691	0.00636536	1.04895	0.294394	1.10029	1.10029	0.294394	0.00729086	0.000820018	0.460376	1335	0.99964	0.0838915	0.0336457	2.49338	0.0126534	0.0162268	0.00521161	7.05636	7.05636	0.00799275	0.359472	6.21605	0.0126597	O_Clostridiales|G_Coprococcus	NA	NA	NA	NA	NA	O_Clostridiales	G_Coprococcus	Firmicutes	Firmicutes
O_Clostridiales|G_Dorea_RA	1	AB	RA	RA	females	BMI	pulit_bmi	1335	3.43691	0.458695	7.4928	1.22349e-13	56.1421	0.0394333	1335	-0.0229788	0.00635057	-3.61839	0.000307536	13.0927	13.0927	0.000307536	0.0127625	0.00970394	0.0808689	1335	0.999856	-0.0146977	0.0326372	-0.450336	0.652468	0.00172605	0.000160804	0.214561	0.214561	0.643291	0.0864728	0.0718312	0.788689	O_Clostridiales|G_Dorea	NA	NA	NA	NA	NA	O_Clostridiales	G_Dorea	Firmicutes	Firmicutes
O_Clostridiales|G_Faecalibacterium_RA	1	AB	RA	RA	females	BMI	pulit_bmi	1335	3.43691	0.458695	7.4928	1.22349e-13	56.1421	0.0394333	1335	0.00622742	0.00636143	0.978934	0.32779	0.958313	0.958313	0.32779	0.00710509	0.000714342	0.827969	1335	0.999795	0.00513241	0.0329543	0.155743	0.876236	0.00414105	1.96688e-05	0.0263078	0.0263078	0.871176	0.35003	0.00125167	0.971778	O_Clostridiales|G_Faecalibacterium	NA	NA	NA	NA	NA	O_Clostridiales	G_Faecalibacterium	Firmicutes	Firmicutes
O_Clostridiales|G_Fusicatenibacter_RA	1	AB	RA	RA	females	BMI	pulit_bmi	1335	3.43691	0.458695	7.4928	1.22349e-13	56.1421	0.0394333	1335	-0.00503882	0.00638111	-0.789646	0.429875	0.62354	0.62354	0.429875	0.00203897	0.000467169	0.200619	1335	0.999879	-0.0326246	0.0325496	-1.0023	0.316197	0.00292979	0.000791616	1.05753	1.05753	0.303966	0.093737	0.789475	0.374259	O_Clostridiales|G_Fusicatenibacter	NA	NA	NA	NA	NA	O_Clostridiales	G_Fusicatenibacter	Firmicutes	Firmicutes
O_Clostridiales|G_Gemmiger_RA	0	AB	RA	RA	females	BMI	pulit_bmi	1335	3.43691	0.458695	7.4928	1.22349e-13	56.1421	0.0394333	1335	0.0010749	0.00638502	0.168346	0.866336	0.0283405	0.0283405	0.866336	0.000613255	2.12636e-05	0.773916	1335	0.999763	0.0770076	0.0333435	2.30953	0.0209145	0.00798074	0.00440075	5.90895	5.90895	0.0151954	0.791535	5.9744	0.014515	O_Clostridiales|G_Gemmiger	NA	NA	NA	NA	NA	O_Clostridiales	G_Gemmiger	Firmicutes	Firmicutes
O_Clostridiales|G_Parabacteroides_RA	0	AB	RA	RA	females	BMI	pulit_bmi	1335	3.43691	0.458695	7.4928	1.22349e-13	56.1421	0.0394333	1335	0.00727494	0.00638317	1.13971	0.254614	1.29893	1.29893	0.254614	0.00105423	0.000974144	0.013853	1335	0.999808	0.049976	0.0333471	1.49866	0.133962	0.00210576	0.00185895	2.48135	2.48135	0.115441	0.000273707	1.89045	0.169151	O_Clostridiales|G_Parabacteroides	NA	NA	NA	NA	NA	O_Clostridiales	G_Parabacteroides	Firmicutes	Bacteroidetes
O_Clostridiales|G_Roseburia_RA	0	AB	RA	RA	females	BMI	pulit_bmi	1335	3.43691	0.458695	7.4928	1.22349e-13	56.1421	0.0394333	1335	-0.0385706	0.00625173	-6.16959	9.0665e-10	38.0638	38.0638	9.0665e-10	0.0480585	0.0272031	0.634533	1335	0.999553	-0.0872558	0.0332558	-2.62378	0.00869611	0.0254594	0.00563646	7.70391	7.70391	0.00558724	0.0394974	2.56186	0.10947	O_Clostridiales|G_Roseburia	NA	NA	NA	NA	NA	O_Clostridiales	G_Roseburia	Firmicutes	Firmicutes
O_Clostridiales|G_Ruminococcus_RA	0	AB	RA	RA	females	BMI	pulit_bmi	1335	3.43691	0.458695	7.4928	1.22349e-13	56.1421	0.0394333	1335	0.0108316	0.00637978	1.6978	0.0897787	2.88253	2.88253	0.0897787	0.00216084	0.00215939	0.0224404	1335	0.999779	0.111454	0.0374668	2.97473	0.00293246	0.0120036	0.00922104	12.4316	12.4316	0.000436439	0.0228688	10.5084	0.00118832	O_Clostridiales|G_Ruminococcus	NA	NA	NA	NA	NA	O_Clostridiales	G_Ruminococcus	Firmicutes	Firmicutes
O_Clostridiales|G_Ruminococcus2_RA	1	AB	RA	RA	females	BMI	pulit_bmi	1335	3.43691	0.458695	7.4928	1.22349e-13	56.1421	0.0394333	1335	-0.0140388	0.0063753	-2.20207	0.0278314	4.8491	4.8491	0.0278314	0.00367246	0.0036271	0.819825	1335	0.999843	-0.0575185	0.0313853	-1.83265	0.066854	0.0032774	0.00246054	3.28822	3.28822	0.0700036	0.424532	1.96486	0.160994	O_Clostridiales|G_Ruminococcus2	NA	NA	NA	NA	NA	O_Clostridiales	G_Ruminococcus2	Firmicutes	Firmicutes
O_Clostridiales|G_unclassified_F_Lachnospiraceae_RA	1	AB	RA	RA	females	BMI	pulit_bmi	1335	3.43691	0.458695	7.4928	1.22349e-13	56.1421	0.0394333	1335	-0.00646097	0.00635475	-1.01671	0.309474	1.03371	1.03371	0.309474	0.00902044	0.000769058	0.806342	1335	0.999739	0.00521967	0.0318826	0.163715	0.869955	0.0061869	2.03431e-05	0.0272656	0.0272656	0.868872	0.157547	0.142724	0.705588	O_Clostridiales|G_unclassified_F_Lachnospiraceae	NA	NA	NA	NA	NA	O_Clostridiales	G_unclassified_F_Lachnospiraceae	Firmicutes	Firmicutes
O_Coriobacteriales|O_Erysipelotrichales_RA	0	AB	RA	RA	females	BMI	pulit_bmi	1335	3.43691	0.458695	7.4928	1.22349e-13	56.1421	0.0394333	1335	-0.00990951	0.00638114	-1.55294	0.120675	2.41162	2.41162	0.120675	0.0018683	0.00180714	0.274666	1335	0.999862	-0.0545566	0.0327653	-1.66507	0.095899	0.00311737	0.00221345	2.95754	2.95754	0.0857104	0.852394	2.068	0.150419	O_Coriobacteriales|O_Erysipelotrichales	NA	NA	NA	NA	NA	O_Coriobacteriales	O_Erysipelotrichales	Actinobacteriota	Firmicutes
O_Coriobacteriales|F_Bacteroidaceae_RA	0	AB	RA	RA	females	BMI	pulit_bmi	1335	3.43691	0.458695	7.4928	1.22349e-13	56.1421	0.0394333	1335	0.00179432	0.00635432	0.282378	0.777697	0.0797375	0.0797375	0.777697	0.00969855	5.92824e-05	0.162301	1335	0.999643	-0.0652671	0.0330737	-1.97338	0.0484519	0.0160888	0.00316173	4.28028	4.28028	0.0387495	0.0108856	4.7051	0.0300733	O_Coriobacteriales|F_Bacteroidaceae	NA	NA	NA	NA	NA	O_Coriobacteriales	F_Bacteroidaceae	Actinobacteriota	Bacteroidetes
O_Coriobacteriales|F_Bifidobacteriaceae_RA	0	AB	RA	RA	females	BMI	pulit_bmi	1335	3.43691	0.458695	7.4928	1.22349e-13	56.1421	0.0394333	1335	0.00169349	0.0062809	0.269626	0.78749	0.072698	0.072698	0.78749	0.0317449	5.28455e-05	0.836184	1335	0.999184	0.0227544	0.0309995	0.734027	0.462932	0.0176055	0.000391628	0.530996	0.530996	0.466316	0.889522	0.474977	0.490706	O_Coriobacteriales|F_Bifidobacteriaceae	NA	NA	NA	NA	NA	O_Coriobacteriales	F_Bifidobacteriaceae	Actinobacteriota	Actinobacteriota
O_Coriobacteriales|F_Erysipelotrichaceae_RA	0	AB	RA	RA	females	BMI	pulit_bmi	1335	3.43691	0.458695	7.4928	1.22349e-13	56.1421	0.0394333	1335	-0.00990951	0.00638114	-1.55294	0.120675	2.41162	2.41162	0.120675	0.0018683	0.00180714	0.274666	1335	0.999862	-0.0545566	0.0327653	-1.66507	0.095899	0.00311737	0.00221345	2.95754	2.95754	0.0857104	0.852394	2.068	0.150419	O_Coriobacteriales|F_Erysipelotrichaceae	NA	NA	NA	NA	NA	O_Coriobacteriales	F_Erysipelotrichaceae	Actinobacteriota	Firmicutes
O_Coriobacteriales|G_Bacteroides_RA	0	AB	RA	RA	females	BMI	pulit_bmi	1335	3.43691	0.458695	7.4928	1.22349e-13	56.1421	0.0394333	1335	0.00178781	0.00635435	0.281352	0.778484	0.079159	0.079159	0.778484	0.00969057	5.88528e-05	0.162596	1335	0.999642	-0.0652507	0.0330717	-1.973	0.048495	0.0160775	0.00316014	4.27808	4.27808	0.0387995	0.0108887	4.70184	0.0301304	O_Coriobacteriales|G_Bacteroides	NA	NA	NA	NA	NA	O_Coriobacteriales	G_Bacteroides	Actinobacteriota	Bacteroidetes
O_Coriobacteriales|G_Bifidobacterium_RA	0	AB	RA	RA	females	BMI	pulit_bmi	1335	3.43691	0.458695	7.4928	1.22349e-13	56.1421	0.0394333	1335	0.00172709	0.00628085	0.274977	0.783376	0.0756125	0.0756125	0.783376	0.0317546	5.49635e-05	0.8378	1335	0.999185	0.0233297	0.0310216	0.752046	0.452024	0.0175549	0.000411716	0.558205	0.558205	0.455116	0.891265	0.499732	0.479618	O_Coriobacteriales|G_Bifidobacterium	NA	NA	NA	NA	NA	O_Coriobacteriales	G_Bifidobacterium	Actinobacteriota	Actinobacteriota
O_Coriobacteriales|G_Blautia_RA	0	AB	RA	RA	females	BMI	pulit_bmi	1335	3.43691	0.458695	7.4928	1.22349e-13	56.1421	0.0394333	1335	-0.00876838	0.00636622	-1.37733	0.168642	1.89704	1.89704	0.168642	0.00720327	0.00141394	0.229568	1335	0.999695	-0.0684819	0.0338846	-2.02103	0.0432765	0.0119893	0.00347864	4.68977	4.68977	0.0305197	0.921504	3.71658	0.0538746	O_Coriobacteriales|G_Blautia	NA	NA	NA	NA	NA	O_Coriobacteriales	G_Blautia	Actinobacteriota	Firmicutes
O_Coriobacteriales|G_Dorea_RA	0	AB	RA	RA	females	BMI	pulit_bmi	1335	3.43691	0.458695	7.4928	1.22349e-13	56.1421	0.0394333	1335	-0.0206711	0.00634658	-3.25705	0.0011541	10.6084	10.6084	0.0011541	0.0145275	0.00784857	0.323676	1335	0.999824	-0.0569559	0.032022	-1.77865	0.0752969	0.00951739	0.00240883	3.23939	3.23939	0.0721136	0.92012	1.3808	0.239965	O_Coriobacteriales|G_Dorea	NA	NA	NA	NA	NA	O_Coriobacteriales	G_Dorea	Actinobacteriota	Firmicutes
O_Coriobacteriales|G_Ruminococcus2_RA	0	AB	RA	RA	females	BMI	pulit_bmi	1335	3.43691	0.458695	7.4928	1.22349e-13	56.1421	0.0394333	1335	-0.0124173	0.00637152	-1.94888	0.05152	3.79812	3.79812	0.05152	0.00556379	0.00283557	0.202273	1335	0.999784	-0.0851578	0.0339826	-2.50593	0.0122131	0.0118104	0.00537368	7.24329	7.24329	0.00720573	0.208942	5.50589	0.0189525	O_Coriobacteriales|G_Ruminococcus2	NA	NA	NA	NA	NA	O_Coriobacteriales	G_Ruminococcus2	Actinobacteriota	Firmicutes
O_Coriobacteriales|G_Sporobacter_RA	0	AB	RA	RA	females	BMI	pulit_bmi	1335	3.43691	0.458695	7.4928	1.22349e-13	56.1421	0.0394333	1335	0.0225181	0.00635352	3.54419	0.000407442	12.5613	12.5613	0.000407442	0.0116102	0.00932092	0.00287334	1335	0.999748	0.0598753	0.0316448	1.89211	0.0584767	0.00602094	0.00266244	3.56785	3.56785	0.0591256	0.00651219	1.46043	0.226861	O_Coriobacteriales|G_Sporobacter	NA	NA	NA	NA	NA	O_Coriobacteriales	G_Sporobacter	Actinobacteriota	Firmicutes
O_Erysipelotrichales|F_Bacteroidaceae_RA	0	AB	RA	RA	females	BMI	pulit_bmi	1335	3.43691	0.458695	7.4928	1.22349e-13	56.1421	0.0394333	1335	0.00909572	0.00635347	1.43161	0.152489	2.04952	2.04952	0.152489	0.00913425	0.00152462	0.00472606	1335	0.999671	-0.0227627	0.0310918	-0.732113	0.4641	0.00784768	0.000386239	0.518539	0.518539	0.471592	0.189885	1.06215	0.302724	O_Erysipelotrichales|F_Bacteroidaceae	NA	NA	NA	NA	NA	O_Erysipelotrichales	F_Bacteroidaceae	Firmicutes	Bacteroidetes
O_Erysipelotrichales|F_Coriobacteriaceae_RA	0	AB	RA	RA	females	BMI	pulit_bmi	1335	3.43691	0.458695	7.4928	1.22349e-13	56.1421	0.0394333	1335	0.00989725	0.00638115	1.55101	0.121136	2.40564	2.40564	0.121136	0.00186498	0.00180267	0.274929	1335	0.999865	0.0545404	0.0327673	1.66448	0.0960169	0.00311942	0.00221213	2.95578	2.95578	0.0858033	0.855242	2.06763	0.150455	O_Erysipelotrichales|F_Coriobacteriaceae	NA	NA	NA	NA	NA	O_Erysipelotrichales	F_Coriobacteriaceae	Firmicutes	Actinobacteriota
O_Erysipelotrichales|G_Bacteroides_RA	0	AB	RA	RA	females	BMI	pulit_bmi	1335	3.43691	0.458695	7.4928	1.22349e-13	56.1421	0.0394333	1335	0.00908836	0.0063535	1.43045	0.152822	2.04619	2.04619	0.152822	0.00912717	0.00152216	0.00474308	1335	0.999671	-0.0227729	0.0310922	-0.732432	0.463905	0.00784465	0.000386584	0.519001	0.519001	0.471395	0.189838	1.06234	0.302683	O_Erysipelotrichales|G_Bacteroides	NA	NA	NA	NA	NA	O_Erysipelotrichales	G_Bacteroides	Firmicutes	Bacteroidetes
O_Erysipelotrichales|G_Clostridium_XVIII_RA	0	AB	RA	RA	females	BMI	pulit_bmi	1335	3.43691	0.458695	7.4928	1.22349e-13	56.1421	0.0394333	1335	0.0166956	0.0063495	2.62944	0.00865111	6.91394	6.91394	0.00865111	0.0098684	0.00513942	0.398985	1335	0.999626	0.0110503	0.0310013	0.356445	0.721507	0.00342256	9.11842e-05	0.121874	0.121874	0.727066	0.826581	0.0333935	0.855003	O_Erysipelotrichales|G_Clostridium_XVIII	NA	NA	NA	NA	NA	O_Erysipelotrichales	G_Clostridium_XVIII	Firmicutes	Firmicutes
O_Erysipelotrichales|G_Dorea_RA	0	AB	RA	RA	females	BMI	pulit_bmi	1335	3.43691	0.458695	7.4928	1.22349e-13	56.1421	0.0394333	1335	-0.00635718	0.00637381	-0.997391	0.318756	0.99479	0.99479	0.318756	0.0045223	0.000743462	0.466407	1335	0.99982	0.00666679	0.0321405	0.207426	0.835677	0.00179227	3.31358e-05	0.0442161	0.0442161	0.833484	0.650535	0.17638	0.674503	O_Erysipelotrichales|G_Dorea	NA	NA	NA	NA	NA	O_Erysipelotrichales	G_Dorea	Firmicutes	Firmicutes
O_Erysipelotrichales|G_Ruminococcus2_RA	0	AB	RA	RA	females	BMI	pulit_bmi	1335	3.43691	0.458695	7.4928	1.22349e-13	56.1421	0.0394333	1335	-0.000238001	0.00638296	-0.0372869	0.970262	0.00139031	0.00139031	0.970262	0.00121943	1.04251e-06	0.629521	1335	0.99988	-0.0274515	0.0326301	-0.841296	0.400182	0.00234792	0.000560612	0.748493	0.748493	0.38711	0.579094	0.767869	0.380877	O_Erysipelotrichales|G_Ruminococcus2	NA	NA	NA	NA	NA	O_Erysipelotrichales	G_Ruminococcus2	Firmicutes	Firmicutes
O_Selenomonadales|F_Bacteroidaceae_RA	0	AB	RA	RA	females	BMI	pulit_bmi	1335	3.43691	0.458695	7.4928	1.22349e-13	56.1421	0.0394333	1335	0.0220228	0.00635832	3.46362	0.000549863	11.9967	11.9967	0.000549863	0.00907265	0.00892479	0.0685645	1335	0.99988	-0.0390004	0.0329575	-1.18335	0.236669	0.001658	0.00113157	1.50975	1.50975	0.219394	0.84039	3.89104	0.0485443	O_Selenomonadales|F_Bacteroidaceae	NA	NA	NA	NA	NA	O_Selenomonadales	F_Bacteroidaceae	Firmicutes	Bacteroidetes
O_Selenomonadales|F_Veillonellaceae_RA	1	AB	RA	RA	females	BMI	pulit_bmi	1335	3.43691	0.458695	7.4928	1.22349e-13	56.1421	0.0394333	1335	-0.00361688	0.00635227	-0.569384	0.569192	0.324198	0.324198	0.569192	0.0110554	0.000240701	0.0056525	1335	0.999695	-0.0157401	0.0315152	-0.499444	0.617467	0.00815277	0.000184895	0.248305	0.248305	0.618354	0.0849532	0.153864	0.69487	O_Selenomonadales|F_Veillonellaceae	NA	NA	NA	NA	NA	O_Selenomonadales	F_Veillonellaceae	Firmicutes	Firmicutes
O_Selenomonadales|G_Bacteroides_RA	1	AB	RA	RA	females	BMI	pulit_bmi	1335	3.43691	0.458695	7.4928	1.22349e-13	56.1421	0.0394333	1335	0.0220013	0.00635838	3.46021	0.000556814	11.973	11.973	0.000556814	0.00905583	0.00890737	0.0689619	1335	0.99988	-0.0389957	0.0329565	-1.18325	0.236711	0.0016562	0.0011313	1.50939	1.50939	0.21945	0.841322	3.88764	0.0486428	O_Selenomonadales|G_Bacteroides	NA	NA	NA	NA	NA	O_Selenomonadales	G_Bacteroides	Firmicutes	Bacteroidetes
O_unclassified_P_Firmicutes|F_Bacteroidaceae_RA	0	AB	RA	RA	females	BMI	pulit_bmi	1335	3.43691	0.458695	7.4928	1.22349e-13	56.1421	0.0394333	1335	-0.0279154	0.00630721	-4.42594	1.03862e-05	19.589	19.589	1.03862e-05	0.0285787	0.0142862	0.113016	1335	0.999642	-0.12539	0.0329563	-3.80474	0.000141954	0.0330302	0.0115729	15.9416	15.9416	6.88929e-05	0.0798689	10.0895	0.00149117	O_unclassified_P_Firmicutes|F_Bacteroidaceae	NA	NA	NA	NA	NA	O_unclassified_P_Firmicutes	F_Bacteroidaceae	Firmicutes	Bacteroidetes
O_unclassified_P_Firmicutes|F_Lachnospiraceae_RA	0	AB	RA	RA	females	BMI	pulit_bmi	1335	3.43691	0.458695	7.4928	1.22349e-13	56.1421	0.0394333	1335	-0.0405543	0.00627492	-6.46291	1.43727e-10	41.7693	41.7693	1.43727e-10	0.03884	0.0301403	0.382904	1335	0.999635	-0.125503	0.0328237	-3.82356	0.00013154	0.0257972	0.0116099	15.8738	15.8738	7.13733e-05	0.450834	7.74211	0.00539477	O_unclassified_P_Firmicutes|F_Lachnospiraceae	NA	NA	NA	NA	NA	O_unclassified_P_Firmicutes	F_Lachnospiraceae	Firmicutes	Firmicutes
O_unclassified_P_Firmicutes|F_Porphyromonadaceae_RA	0	AB	RA	RA	females	BMI	pulit_bmi	1335	3.43691	0.458695	7.4928	1.22349e-13	56.1421	0.0394333	1335	-0.0330559	0.00631029	-5.23841	1.88075e-07	27.441	27.441	1.88075e-07	0.0268529	0.0200481	0.390875	1335	0.999738	-0.0653915	0.0317102	-2.06216	0.0391925	0.0100318	0.00317284	4.26905	4.26905	0.0390055	0.597527	1.10923	0.292248	O_unclassified_P_Firmicutes|F_Porphyromonadaceae	NA	NA	NA	NA	NA	O_unclassified_P_Firmicutes	F_Porphyromonadaceae	Firmicutes	Bacteroidetes
O_unclassified_P_Firmicutes|F_Rikenellaceae_RA	0	AB	RA	RA	females	BMI	pulit_bmi	1335	3.43691	0.458695	7.4928	1.22349e-13	56.1421	0.0394333	1335	-0.0181269	0.00633357	-2.86203	0.0042752	8.19121	8.19121	0.0042752	0.0189539	0.006033	0.323744	1335	0.999633	-0.0922905	0.0307912	-2.9973	0.00272378	0.0231174	0.00629996	8.59013	8.59013	0.00343754	0.236705	5.79222	0.0160972	O_unclassified_P_Firmicutes|F_Rikenellaceae	NA	NA	NA	NA	NA	O_unclassified_P_Firmicutes	F_Rikenellaceae	Firmicutes	Bacteroidetes
O_unclassified_P_Firmicutes|F_Ruminococcaceae_RA	0	AB	RA	RA	females	BMI	pulit_bmi	1335	3.43691	0.458695	7.4928	1.22349e-13	56.1421	0.0394333	1335	-0.0357661	0.00629038	-5.68584	1.59774e-08	32.3287	32.3287	1.59774e-08	0.0340927	0.0234434	0.291127	1335	0.999707	-0.111315	0.0327035	-3.40375	0.000664673	0.0240415	0.00914468	12.4808	12.4808	0.000425215	0.552136	6.09341	0.0135687	O_unclassified_P_Firmicutes|F_Ruminococcaceae	NA	NA	NA	NA	NA	O_unclassified_P_Firmicutes	F_Ruminococcaceae	Firmicutes	Firmicutes
O_unclassified_P_Firmicutes|F_unclassified_O_Clostridiales_RA	0	AB	RA	RA	females	BMI	pulit_bmi	1335	3.43691	0.458695	7.4928	1.22349e-13	56.1421	0.0394333	1335	-0.0102722	0.00636985	-1.61262	0.107063	2.60056	2.60056	0.107063	0.00451049	0.00194356	0.00337083	1335	0.999797	-0.00917563	0.0305944	-0.299912	0.764244	0.00173345	6.27756e-05	0.0837623	0.0837623	0.772307	0.0534391	0.00125184	0.971776	O_unclassified_P_Firmicutes|F_unclassified_O_Clostridiales	NA	NA	NA	NA	NA	O_unclassified_P_Firmicutes	F_unclassified_O_Clostridiales	Firmicutes	Firmicutes
O_unclassified_P_Firmicutes|G_Alistipes_RA	0	AB	RA	RA	females	BMI	pulit_bmi	1335	3.43691	0.458695	7.4928	1.22349e-13	56.1421	0.0394333	1335	-0.0191467	0.00633069	-3.02442	0.00253874	9.14714	9.14714	0.00253874	0.0200187	0.00672975	0.311847	1335	0.999628	-0.0922081	0.0305653	-3.01676	0.00255492	0.0232875	0.00628881	8.57642	8.57642	0.00346336	0.220529	5.62646	0.0176913	O_unclassified_P_Firmicutes|G_Alistipes	NA	NA	NA	NA	NA	O_unclassified_P_Firmicutes	G_Alistipes	Firmicutes	Bacteroidetes
O_unclassified_P_Firmicutes|G_Bacteroides_RA	0	AB	RA	RA	females	BMI	pulit_bmi	1335	3.43691	0.458695	7.4928	1.22349e-13	56.1421	0.0394333	1335	-0.0279185	0.00630723	-4.42642	1.03635e-05	19.5932	19.5932	1.03635e-05	0.0285718	0.0142893	0.11269	1335	0.999641	-0.125425	0.0329592	-3.80548	0.000141532	0.0330318	0.0115793	15.9505	15.9505	6.85724e-05	0.0797757	10.0961	0.00148583	O_unclassified_P_Firmicutes|G_Bacteroides	NA	NA	NA	NA	NA	O_unclassified_P_Firmicutes	G_Bacteroides	Firmicutes	Bacteroidetes
O_unclassified_P_Firmicutes|G_Barnesiella_RA	0	AB	RA	RA	females	BMI	pulit_bmi	1335	3.43691	0.458695	7.4928	1.22349e-13	56.1421	0.0394333	1335	-0.0192378	0.00635321	-3.02805	0.00250867	9.1691	9.1691	0.00250867	0.0121413	0.00680013	0.0595628	1335	0.999803	0.00712872	0.0312296	0.228268	0.819438	0.00198112	3.78934e-05	0.0505742	0.0505742	0.822102	0.0503387	0.727583	0.393668	O_unclassified_P_Firmicutes|G_Barnesiella	NA	NA	NA	NA	NA	O_unclassified_P_Firmicutes	G_Barnesiella	Firmicutes	Bacteroidetes
O_unclassified_P_Firmicutes|G_Blautia_RA	0	AB	RA	RA	females	BMI	pulit_bmi	1335	3.43691	0.458695	7.4928	1.22349e-13	56.1421	0.0394333	1335	-0.0361862	0.00629243	-5.75076	1.10051e-08	33.0712	33.0712	1.10051e-08	0.0331888	0.0240042	0.316591	1335	0.999797	-0.106276	0.0331229	-3.20855	0.00133405	0.0211912	0.00834297	11.3534	11.3534	0.000774621	0.890996	5.24131	0.0220567	O_unclassified_P_Firmicutes|G_Blautia	NA	NA	NA	NA	NA	O_unclassified_P_Firmicutes	G_Blautia	Firmicutes	Firmicutes
O_unclassified_P_Firmicutes|G_Clostridium_IV_RA	0	AB	RA	RA	females	BMI	pulit_bmi	1335	3.43691	0.458695	7.4928	1.22349e-13	56.1421	0.0394333	1335	-0.0389492	0.0062941	-6.18821	8.08412e-10	38.294	38.294	8.08412e-10	0.0279612	0.0279454	0.574127	1335	0.999716	-0.0907265	0.0310119	-2.92554	0.00343855	0.0067299	0.00612888	8.21898	8.21898	0.00421068	0.909946	2.85873	0.0908793	O_unclassified_P_Firmicutes|G_Clostridium_IV	NA	NA	NA	NA	NA	O_unclassified_P_Firmicutes	G_Clostridium_IV	Firmicutes	Firmicutes
O_unclassified_P_Firmicutes|G_Coprococcus_RA	0	AB	RA	RA	females	BMI	pulit_bmi	1335	3.43691	0.458695	7.4928	1.22349e-13	56.1421	0.0394333	1335	-0.0322037	0.0063242	-5.09214	4.04833e-07	25.9299	25.9299	4.04833e-07	0.0208835	0.0190604	0.711927	1335	0.999862	-0.040705	0.0319033	-1.27588	0.201996	0.00271305	0.00123202	1.64551	1.64551	0.199794	0.651179	0.0763329	0.78233	O_unclassified_P_Firmicutes|G_Coprococcus	NA	NA	NA	NA	NA	O_unclassified_P_Firmicutes	G_Coprococcus	Firmicutes	Firmicutes
O_unclassified_P_Firmicutes|G_Oscillibacter_RA	0	AB	RA	RA	females	BMI	pulit_bmi	1335	3.43691	0.458695	7.4928	1.22349e-13	56.1421	0.0394333	1335	-0.0334944	0.00631083	-5.30745	1.30088e-07	28.1691	28.1691	1.30088e-07	0.0264903	0.0205877	0.220368	1335	0.999832	-0.0926401	0.0305023	-3.03716	0.00238822	0.0149102	0.00635263	8.58978	8.58978	0.00343819	0.161707	3.71051	0.0540709	O_unclassified_P_Firmicutes|G_Oscillibacter	NA	NA	NA	NA	NA	O_unclassified_P_Firmicutes	G_Oscillibacter	Firmicutes	Firmicutes
O_unclassified_P_Firmicutes|G_Roseburia_RA	0	AB	RA	RA	females	BMI	pulit_bmi	1335	3.43691	0.458695	7.4928	1.22349e-13	56.1421	0.0394333	1335	-0.0460125	0.00622908	-7.38673	2.64478e-13	54.5638	54.5638	2.64478e-13	0.0552182	0.0387018	0.615542	1335	0.999682	-0.11504	0.0322057	-3.57205	0.000354197	0.0290014	0.00975726	13.3849	13.3849	0.000263565	0.403216	5.18754	0.0227494	O_unclassified_P_Firmicutes|G_Roseburia	NA	NA	NA	NA	NA	O_unclassified_P_Firmicutes	G_Roseburia	Firmicutes	Firmicutes
O_unclassified_P_Firmicutes|G_Ruminococcus_RA	0	AB	RA	RA	females	BMI	pulit_bmi	1335	3.43691	0.458695	7.4928	1.22349e-13	56.1421	0.0394333	1335	-0.0268497	0.00633846	-4.236	2.43167e-05	17.9437	17.9437	2.43167e-05	0.016898	0.0132436	0.0960567	1335	0.999767	-0.0328157	0.0311858	-1.05227	0.292678	0.00342848	0.000800924	1.0705	1.0705	0.30102	0.262367	0.037424	0.846604	O_unclassified_P_Firmicutes|G_Ruminococcus	NA	NA	NA	NA	NA	O_unclassified_P_Firmicutes	G_Ruminococcus	Firmicutes	Firmicutes
O_unclassified_P_Firmicutes|G_Sporobacter_RA	0	AB	RA	RA	females	BMI	pulit_bmi	1335	3.43691	0.458695	7.4928	1.22349e-13	56.1421	0.0394333	1335	-0.0216895	0.00635909	-3.41079	0.000667128	11.6335	11.6335	0.000667128	0.00907352	0.00865462	0.782716	1335	0.999901	-0.0328306	0.0295617	-1.11058	0.26675	0.00129564	0.000801912	1.06953	1.06953	0.301239	0.681261	0.129665	0.718779	O_unclassified_P_Firmicutes|G_Sporobacter	NA	NA	NA	NA	NA	O_unclassified_P_Firmicutes	G_Sporobacter	Firmicutes	Firmicutes
O_unclassified_P_Firmicutes|G_unclassified_F_Ruminococcaceae_RA	0	AB	RA	RA	females	BMI	pulit_bmi	1335	3.43691	0.458695	7.4928	1.22349e-13	56.1421	0.0394333	1335	-0.0324856	0.00631899	-5.14095	3.1414e-07	26.4294	26.4294	3.1414e-07	0.0233351	0.0193788	0.679557	1335	0.999731	-0.0951593	0.0317666	-2.99558	0.00273926	0.0136486	0.006705	9.05464	9.05464	0.00266951	0.393233	4.15563	0.0414964	O_unclassified_P_Firmicutes|G_unclassified_F_Ruminococcaceae	NA	NA	NA	NA	NA	O_unclassified_P_Firmicutes	G_unclassified_F_Ruminococcaceae	Firmicutes	Firmicutes
O_unclassified_P_Firmicutes|G_unclassified_O_Clostridiales_RA	0	AB	RA	RA	females	BMI	pulit_bmi	1335	3.43691	0.458695	7.4928	1.22349e-13	56.1421	0.0394333	1335	-0.0102722	0.00636985	-1.61262	0.107063	2.60056	2.60056	0.107063	0.00451049	0.00194356	0.00337083	1335	0.999797	-0.00917563	0.0305944	-0.299912	0.764244	0.00173345	6.27756e-05	0.0837623	0.0837623	0.772307	0.0534391	0.00125184	0.971776	O_unclassified_P_Firmicutes|G_unclassified_O_Clostridiales	NA	NA	NA	NA	NA	O_unclassified_P_Firmicutes	G_unclassified_O_Clostridiales	Firmicutes	Firmicutes
F_Bacteroidaceae|F_Coriobacteriaceae_RA	0	AB	RA	RA	females	BMI	pulit_bmi	1335	3.43691	0.458695	7.4928	1.22349e-13	56.1421	0.0394333	1335	-0.00179812	0.00635431	-0.282976	0.777239	0.0800756	0.0800756	0.777239	0.00969912	5.95337e-05	0.162097	1335	0.999643	0.0652723	0.0330738	1.97353	0.048435	0.0160907	0.00316223	4.28097	4.28097	0.0387339	0.0108961	4.70637	0.0300511	F_Bacteroidaceae|F_Coriobacteriaceae	NA	NA	NA	NA	NA	F_Bacteroidaceae	F_Coriobacteriaceae	Bacteroidetes	Actinobacteriota
F_Bacteroidaceae|F_Erysipelotrichaceae_RA	0	AB	RA	RA	females	BMI	pulit_bmi	1335	3.43691	0.458695	7.4928	1.22349e-13	56.1421	0.0394333	1335	-0.00909717	0.00635346	-1.43184	0.152423	2.05018	2.05018	0.152423	0.00913549	0.00152511	0.0047319	1335	0.999671	0.0227483	0.0310916	0.731655	0.464379	0.0078466	0.000385752	0.517885	0.517885	0.471872	0.190096	1.06129	0.30292	F_Bacteroidaceae|F_Erysipelotrichaceae	NA	NA	NA	NA	NA	F_Bacteroidaceae	F_Erysipelotrichaceae	Bacteroidetes	Firmicutes
F_Bacteroidaceae|F_Porphyromonadaceae_RA	0	AB	RA	RA	females	BMI	pulit_bmi	1335	3.43691	0.458695	7.4928	1.22349e-13	56.1421	0.0394333	1335	0.00518855	0.00634501	0.817737	0.413653	0.668694	0.668694	0.413653	0.0135495	0.000495221	0.0962543	1335	0.999513	0.107539	0.0324681	3.31215	0.000925818	0.0295353	0.0085346	11.7141	11.7141	0.000639106	0.162078	10.992	0.000915055	F_Bacteroidaceae|F_Porphyromonadaceae	NA	NA	NA	NA	NA	F_Bacteroidaceae	F_Porphyromonadaceae	Bacteroidetes	Bacteroidetes
F_Bacteroidaceae|F_Rikenellaceae_RA	0	AB	RA	RA	females	BMI	pulit_bmi	1335	3.43691	0.458695	7.4928	1.22349e-13	56.1421	0.0394333	1335	0.0242671	0.0063505	3.82129	0.000138872	14.6023	14.6023	0.000138872	0.0123537	0.0108272	0.906553	1335	0.999806	0.0596209	0.0313998	1.89876	0.0575954	0.00513222	0.00264066	3.5355	3.5355	0.0602862	0.551896	1.30923	0.252534	F_Bacteroidaceae|F_Rikenellaceae	NA	NA	NA	NA	NA	F_Bacteroidaceae	F_Rikenellaceae	Bacteroidetes	Bacteroidetes
F_Bacteroidaceae|F_Sutterellaceae_RA	0	AB	RA	RA	females	BMI	pulit_bmi	1335	3.43691	0.458695	7.4928	1.22349e-13	56.1421	0.0394333	1335	-0.0283147	0.00633821	-4.46731	8.59188e-06	19.9569	19.9569	8.59188e-06	0.0147642	0.0147614	0.40118	1335	0.999917	0.00104265	0.0299285	0.0348379	0.972209	0.000289964	8.09295e-07	0.00107829	0.00107829	0.973809	0.201312	0.906282	0.341103	F_Bacteroidaceae|F_Sutterellaceae	NA	NA	NA	NA	NA	F_Bacteroidaceae	F_Sutterellaceae	Bacteroidetes	Proteobacteria
F_Bacteroidaceae|F_unclassified_O_Clostridiales_RA	0	AB	RA	RA	females	BMI	pulit_bmi	1335	3.43691	0.458695	7.4928	1.22349e-13	56.1421	0.0394333	1335	0.0242727	0.00628441	3.86237	0.000117687	14.9179	14.9179	0.000117687	0.0361028	0.0107953	0.0484165	1335	0.999711	0.110377	0.0329293	3.35195	0.000802434	0.0385673	0.00898888	12.4535	12.4535	0.000431412	0.0580773	7.93025	0.00486152	F_Bacteroidaceae|F_unclassified_O_Clostridiales	NA	NA	NA	NA	NA	F_Bacteroidaceae	F_unclassified_O_Clostridiales	Bacteroidetes	Firmicutes
F_Bacteroidaceae|F_unclassified_P_Firmicutes_RA	0	AB	RA	RA	females	BMI	pulit_bmi	1335	3.43691	0.458695	7.4928	1.22349e-13	56.1421	0.0394333	1335	0.027911	0.00630722	4.42524	1.04197e-05	19.5827	19.5827	1.04197e-05	0.0285753	0.0142816	0.113369	1335	0.999642	0.125359	0.0329537	3.80409	0.000142324	0.0330216	0.0115672	15.9337	15.9337	6.91786e-05	0.080159	10.084	0.00149564	F_Bacteroidaceae|F_unclassified_P_Firmicutes	NA	NA	NA	NA	NA	F_Bacteroidaceae	F_unclassified_P_Firmicutes	Bacteroidetes	Firmicutes
F_Bacteroidaceae|G_Alistipes_RA	0	AB	RA	RA	females	BMI	pulit_bmi	1335	3.43691	0.458695	7.4928	1.22349e-13	56.1421	0.0394333	1335	0.0224574	0.00635585	3.53334	0.000424376	12.4845	12.4845	0.000424376	0.0105244	0.0092741	0.820128	1335	0.999817	0.0562936	0.0312893	1.79913	0.0719978	0.00448557	0.00235474	3.15064	3.15064	0.0761253	0.518755	1.19723	0.273876	F_Bacteroidaceae|G_Alistipes	NA	NA	NA	NA	NA	F_Bacteroidaceae	G_Alistipes	Bacteroidetes	Bacteroidetes
F_Bacteroidaceae|G_Barnesiella_RA	0	AB	RA	RA	females	BMI	pulit_bmi	1335	3.43691	0.458695	7.4928	1.22349e-13	56.1421	0.0394333	1335	0.0172895	0.006361	2.71805	0.00665198	7.38779	7.38779	0.00665198	0.0093271	0.00549466	0.680096	1335	0.999623	0.154767	0.034437	4.4942	6.98316e-06	0.0324826	0.0176094	24.2431	24.2431	9.55302e-07	0.149253	19.732	8.90978e-06	F_Bacteroidaceae|G_Barnesiella	NA	NA	NA	NA	NA	F_Bacteroidaceae	G_Barnesiella	Bacteroidetes	Bacteroidetes
F_Bacteroidaceae|G_Coprococcus_RA	0	AB	RA	RA	females	BMI	pulit_bmi	1335	3.43691	0.458695	7.4928	1.22349e-13	56.1421	0.0394333	1335	-0.00128548	0.00635102	-0.202405	0.839631	0.040968	0.040968	0.839631	0.0107593	3.04258e-05	0.024729	1335	0.999745	0.0738579	0.0333694	2.21334	0.0268744	0.0189869	0.00404488	5.49205	5.49205	0.0192495	0.00988495	5.91365	0.015024	F_Bacteroidaceae|G_Coprococcus	NA	NA	NA	NA	NA	F_Bacteroidaceae	G_Coprococcus	Bacteroidetes	Firmicutes
F_Bacteroidaceae|G_Dorea_RA	0	AB	RA	RA	females	BMI	pulit_bmi	1335	3.43691	0.458695	7.4928	1.22349e-13	56.1421	0.0394333	1335	-0.0182012	0.00635785	-2.86279	0.00426508	8.19554	8.19554	0.00426508	0.00784588	0.00610453	0.0791364	1335	0.999757	0.0242211	0.0322468	0.751115	0.452583	0.00355211	0.000436613	0.583642	0.583642	0.445024	0.145288	1.88073	0.170251	F_Bacteroidaceae|G_Dorea	NA	NA	NA	NA	NA	F_Bacteroidaceae	G_Dorea	Bacteroidetes	Firmicutes
F_Bacteroidaceae|G_Parabacteroides_RA	0	AB	RA	RA	females	BMI	pulit_bmi	1335	3.43691	0.458695	7.4928	1.22349e-13	56.1421	0.0394333	1335	0.0014301	0.00636494	0.224684	0.822259	0.0504831	0.0504831	0.822259	0.00686039	3.76402e-05	0.144109	1335	0.999707	0.0760851	0.0323245	2.35379	0.0185832	0.015384	0.00429042	5.80413	5.80413	0.0161235	0.0386405	5.81154	0.0159214	F_Bacteroidaceae|G_Parabacteroides	NA	NA	NA	NA	NA	F_Bacteroidaceae	G_Parabacteroides	Bacteroidetes	Bacteroidetes
F_Bacteroidaceae|G_Sporobacter_RA	0	AB	RA	RA	females	BMI	pulit_bmi	1335	3.43691	0.458695	7.4928	1.22349e-13	56.1421	0.0394333	1335	0.0181589	0.00632279	2.87197	0.00414379	8.24823	8.24823	0.00414379	0.0225715	0.00605259	0.127343	1335	0.999699	0.106556	0.032434	3.28533	0.00101863	0.0305543	0.00838053	11.5147	11.5147	0.000710755	0.0580223	8.25701	0.00405949	F_Bacteroidaceae|G_Sporobacter	NA	NA	NA	NA	NA	F_Bacteroidaceae	G_Sporobacter	Bacteroidetes	Firmicutes
F_Bacteroidaceae|G_unclassified_F_Ruminococcaceae_RA	0	AB	RA	RA	females	BMI	pulit_bmi	1335	3.43691	0.458695	7.4928	1.22349e-13	56.1421	0.0394333	1335	0.0135711	0.00632976	2.14402	0.0322119	4.59682	4.59682	0.0322119	0.0196728	0.00338318	0.18423	1335	0.999753	0.0747067	0.0322882	2.31374	0.0206819	0.0220885	0.00413934	5.63815	5.63815	0.0177148	0.0245603	3.9407	0.0471312	F_Bacteroidaceae|G_unclassified_F_Ruminococcaceae	NA	NA	NA	NA	NA	F_Bacteroidaceae	G_unclassified_F_Ruminococcaceae	Bacteroidetes	Firmicutes
F_Bacteroidaceae|G_unclassified_O_Clostridiales_RA	0	AB	RA	RA	females	BMI	pulit_bmi	1335	3.43691	0.458695	7.4928	1.22349e-13	56.1421	0.0394333	1335	0.0242727	0.00628441	3.86237	0.000117687	14.9179	14.9179	0.000117687	0.0361028	0.0107953	0.0484165	1335	0.999711	0.110377	0.0329293	3.35195	0.000802434	0.0385673	0.00898888	12.4535	12.4535	0.000431412	0.0580773	7.93025	0.00486152	F_Bacteroidaceae|G_unclassified_O_Clostridiales	NA	NA	NA	NA	NA	F_Bacteroidaceae	G_unclassified_O_Clostridiales	Bacteroidetes	Firmicutes
F_Bacteroidaceae|G_unclassified_P_Firmicutes_RA	0	AB	RA	RA	females	BMI	pulit_bmi	1335	3.43691	0.458695	7.4928	1.22349e-13	56.1421	0.0394333	1335	0.027911	0.00630722	4.42524	1.04197e-05	19.5827	19.5827	1.04197e-05	0.0285753	0.0142816	0.113369	1335	0.999642	0.125359	0.0329537	3.80409	0.000142324	0.0330216	0.0115672	15.9337	15.9337	6.91786e-05	0.080159	10.084	0.00149564	F_Bacteroidaceae|G_unclassified_P_Firmicutes	NA	NA	NA	NA	NA	F_Bacteroidaceae	G_unclassified_P_Firmicutes	Bacteroidetes	Firmicutes
F_Bifidobacteriaceae|F_Coriobacteriaceae_RA	0	AB	RA	RA	females	BMI	pulit_bmi	1335	3.43691	0.458695	7.4928	1.22349e-13	56.1421	0.0394333	1335	-0.00173536	0.00628101	-0.276286	0.782371	0.0763342	0.0763342	0.782371	0.0317031	5.54911e-05	0.834292	1335	0.999187	-0.0229437	0.0310044	-0.740013	0.459292	0.017565	0.000398172	0.539848	0.539848	0.462625	0.886911	0.48163	0.487685	F_Bifidobacteriaceae|F_Coriobacteriaceae	NA	NA	NA	NA	NA	F_Bifidobacteriaceae	F_Coriobacteriaceae	Actinobacteriota	Actinobacteriota
F_Bifidobacteriaceae|F_Veillonellaceae_RA	0	AB	RA	RA	females	BMI	pulit_bmi	1335	3.43691	0.458695	7.4928	1.22349e-13	56.1421	0.0394333	1335	-0.0205951	0.00636032	-3.23806	0.00123312	10.485	10.485	0.00123312	0.00787905	0.00780961	0.0650306	1335	0.999839	-0.0342791	0.0332735	-1.03022	0.302907	0.000875553	0.000875074	1.16662	1.16662	0.280292	0.162068	0.195537	0.658348	F_Bifidobacteriaceae|F_Veillonellaceae	NA	NA	NA	NA	NA	F_Bifidobacteriaceae	F_Veillonellaceae	Actinobacteriota	Firmicutes
F_Bifidobacteriaceae|G_Anaerostipes_RA	0	AB	RA	RA	females	BMI	pulit_bmi	1335	3.43691	0.458695	7.4928	1.22349e-13	56.1421	0.0394333	1335	-0.000496595	0.00632525	-0.0785098	0.937434	0.0061638	0.0061638	0.937434	0.0186629	4.54111e-06	0.756584	1335	0.999615	-0.0306426	0.032585	-0.940392	0.347016	0.00934096	0.000706445	0.949858	0.949858	0.329932	0.457064	0.959547	0.327301	F_Bifidobacteriaceae|G_Anaerostipes	NA	NA	NA	NA	NA	F_Bifidobacteriaceae	G_Anaerostipes	Actinobacteriota	Firmicutes
F_Bifidobacteriaceae|G_Clostridium_XlVa_RA	0	AB	RA	RA	females	BMI	pulit_bmi	1335	3.43691	0.458695	7.4928	1.22349e-13	56.1421	0.0394333	1335	-0.00427293	0.00631812	-0.676298	0.498969	0.457379	0.457379	0.498969	0.0201173	0.00033647	0.407342	1335	0.999634	-0.0577429	0.0320726	-1.80038	0.0718007	0.00952799	0.00251749	3.38555	3.38555	0.0659927	0.704391	3.02555	0.0819623	F_Bifidobacteriaceae|G_Clostridium_XlVa	NA	NA	NA	NA	NA	F_Bifidobacteriaceae	G_Clostridium_XlVa	Actinobacteriota	Firmicutes
F_Coriobacteriaceae|F_Erysipelotrichaceae_RA	1	AB	RA	RA	females	BMI	pulit_bmi	1335	3.43691	0.458695	7.4928	1.22349e-13	56.1421	0.0394333	1335	-0.00990951	0.00638114	-1.55294	0.120675	2.41162	2.41162	0.120675	0.0018683	0.00180714	0.274666	1335	0.999862	-0.0545566	0.0327653	-1.66507	0.095899	0.00311737	0.00221345	2.95754	2.95754	0.0857104	0.852394	2.068	0.150419	F_Coriobacteriaceae|F_Erysipelotrichaceae	NA	NA	NA	NA	NA	F_Coriobacteriaceae	F_Erysipelotrichaceae	Actinobacteriota	Firmicutes
F_Coriobacteriaceae|G_Bacteroides_RA	1	AB	RA	RA	females	BMI	pulit_bmi	1335	3.43691	0.458695	7.4928	1.22349e-13	56.1421	0.0394333	1335	0.00178781	0.00635435	0.281352	0.778484	0.079159	0.079159	0.778484	0.00969057	5.88528e-05	0.162596	1335	0.999642	-0.0652507	0.0330717	-1.973	0.048495	0.0160775	0.00316014	4.27808	4.27808	0.0387995	0.0108887	4.70184	0.0301304	F_Coriobacteriaceae|G_Bacteroides	NA	NA	NA	NA	NA	F_Coriobacteriaceae	G_Bacteroides	Actinobacteriota	Bacteroidetes
F_Coriobacteriaceae|G_Bifidobacterium_RA	1	AB	RA	RA	females	BMI	pulit_bmi	1335	3.43691	0.458695	7.4928	1.22349e-13	56.1421	0.0394333	1335	0.00172709	0.00628085	0.274977	0.783376	0.0756125	0.0756125	0.783376	0.0317546	5.49635e-05	0.8378	1335	0.999185	0.0233297	0.0310216	0.752046	0.452024	0.0175549	0.000411716	0.558205	0.558205	0.455116	0.891265	0.499732	0.479618	F_Coriobacteriaceae|G_Bifidobacterium	NA	NA	NA	NA	NA	F_Coriobacteriaceae	G_Bifidobacterium	Actinobacteriota	Actinobacteriota
F_Coriobacteriaceae|G_Blautia_RA	1	AB	RA	RA	females	BMI	pulit_bmi	1335	3.43691	0.458695	7.4928	1.22349e-13	56.1421	0.0394333	1335	-0.00876838	0.00636622	-1.37733	0.168642	1.89704	1.89704	0.168642	0.00720327	0.00141394	0.229568	1335	0.999695	-0.0684819	0.0338846	-2.02103	0.0432765	0.0119893	0.00347864	4.68977	4.68977	0.0305197	0.921504	3.71658	0.0538746	F_Coriobacteriaceae|G_Blautia	NA	NA	NA	NA	NA	F_Coriobacteriaceae	G_Blautia	Actinobacteriota	Firmicutes
F_Coriobacteriaceae|G_Dorea_RA	1	AB	RA	RA	females	BMI	pulit_bmi	1335	3.43691	0.458695	7.4928	1.22349e-13	56.1421	0.0394333	1335	-0.0206711	0.00634658	-3.25705	0.0011541	10.6084	10.6084	0.0011541	0.0145275	0.00784857	0.323676	1335	0.999824	-0.0569559	0.032022	-1.77865	0.0752969	0.00951739	0.00240883	3.23939	3.23939	0.0721136	0.92012	1.3808	0.239965	F_Coriobacteriaceae|G_Dorea	NA	NA	NA	NA	NA	F_Coriobacteriaceae	G_Dorea	Actinobacteriota	Firmicutes
F_Coriobacteriaceae|G_Ruminococcus2_RA	1	AB	RA	RA	females	BMI	pulit_bmi	1335	3.43691	0.458695	7.4928	1.22349e-13	56.1421	0.0394333	1335	-0.0124173	0.00637152	-1.94888	0.05152	3.79812	3.79812	0.05152	0.00556379	0.00283557	0.202273	1335	0.999784	-0.0851578	0.0339826	-2.50593	0.0122131	0.0118104	0.00537368	7.24329	7.24329	0.00720573	0.208942	5.50589	0.0189525	F_Coriobacteriaceae|G_Ruminococcus2	NA	NA	NA	NA	NA	F_Coriobacteriaceae	G_Ruminococcus2	Actinobacteriota	Firmicutes
F_Coriobacteriaceae|G_Sporobacter_RA	1	AB	RA	RA	females	BMI	pulit_bmi	1335	3.43691	0.458695	7.4928	1.22349e-13	56.1421	0.0394333	1335	0.0225181	0.00635352	3.54419	0.000407442	12.5613	12.5613	0.000407442	0.0116102	0.00932092	0.00287334	1335	0.999748	0.0598753	0.0316448	1.89211	0.0584767	0.00602094	0.00266244	3.56785	3.56785	0.0591256	0.00651219	1.46043	0.226861	F_Coriobacteriaceae|G_Sporobacter	NA	NA	NA	NA	NA	F_Coriobacteriaceae	G_Sporobacter	Actinobacteriota	Firmicutes
F_Erysipelotrichaceae|G_Bacteroides_RA	1	AB	RA	RA	females	BMI	pulit_bmi	1335	3.43691	0.458695	7.4928	1.22349e-13	56.1421	0.0394333	1335	0.00908836	0.0063535	1.43045	0.152822	2.04619	2.04619	0.152822	0.00912717	0.00152216	0.00474308	1335	0.999671	-0.0227729	0.0310922	-0.732432	0.463905	0.00784465	0.000386584	0.519001	0.519001	0.471395	0.189838	1.06234	0.302683	F_Erysipelotrichaceae|G_Bacteroides	NA	NA	NA	NA	NA	F_Erysipelotrichaceae	G_Bacteroides	Firmicutes	Bacteroidetes
F_Erysipelotrichaceae|G_Clostridium_XVIII_RA	1	AB	RA	RA	females	BMI	pulit_bmi	1335	3.43691	0.458695	7.4928	1.22349e-13	56.1421	0.0394333	1335	0.0166956	0.0063495	2.62944	0.00865111	6.91394	6.91394	0.00865111	0.0098684	0.00513942	0.398985	1335	0.999626	0.0110503	0.0310013	0.356445	0.721507	0.00342256	9.11842e-05	0.121874	0.121874	0.727066	0.826581	0.0333935	0.855003	F_Erysipelotrichaceae|G_Clostridium_XVIII	NA	NA	NA	NA	NA	F_Erysipelotrichaceae	G_Clostridium_XVIII	Firmicutes	Firmicutes
F_Erysipelotrichaceae|G_Dorea_RA	1	AB	RA	RA	females	BMI	pulit_bmi	1335	3.43691	0.458695	7.4928	1.22349e-13	56.1421	0.0394333	1335	-0.00635718	0.00637381	-0.997391	0.318756	0.99479	0.99479	0.318756	0.0045223	0.000743462	0.466407	1335	0.99982	0.00666679	0.0321405	0.207426	0.835677	0.00179227	3.31358e-05	0.0442161	0.0442161	0.833484	0.650535	0.17638	0.674503	F_Erysipelotrichaceae|G_Dorea	NA	NA	NA	NA	NA	F_Erysipelotrichaceae	G_Dorea	Firmicutes	Firmicutes
F_Erysipelotrichaceae|G_Ruminococcus2_RA	1	AB	RA	RA	females	BMI	pulit_bmi	1335	3.43691	0.458695	7.4928	1.22349e-13	56.1421	0.0394333	1335	-0.000238001	0.00638296	-0.0372869	0.970262	0.00139031	0.00139031	0.970262	0.00121943	1.04251e-06	0.629521	1335	0.99988	-0.0274515	0.0326301	-0.841296	0.400182	0.00234792	0.000560612	0.748493	0.748493	0.38711	0.579094	0.767869	0.380877	F_Erysipelotrichaceae|G_Ruminococcus2	NA	NA	NA	NA	NA	F_Erysipelotrichaceae	G_Ruminococcus2	Firmicutes	Firmicutes
F_Lachnospiraceae|F_Porphyromonadaceae_RA	1	AB	RA	RA	females	BMI	pulit_bmi	1335	3.43691	0.458695	7.4928	1.22349e-13	56.1421	0.0394333	1335	0.0200425	0.00636226	3.15022	0.0016678	9.92386	9.92386	0.0016678	0.0083434	0.00738818	0.0114661	1335	0.999672	0.0998504	0.0342126	2.91853	0.00351691	0.0118907	0.00738999	9.96192	9.96192	0.00163392	0.00588201	6.64706	0.00993195	F_Lachnospiraceae|F_Porphyromonadaceae	NA	NA	NA	NA	NA	F_Lachnospiraceae	F_Porphyromonadaceae	Firmicutes	Bacteroidetes
F_Lachnospiraceae|F_Rikenellaceae_RA	0	AB	RA	RA	females	BMI	pulit_bmi	1335	3.43691	0.458695	7.4928	1.22349e-13	56.1421	0.0394333	1335	0.0331738	0.00631705	5.25146	1.75474e-07	27.5779	27.5779	1.75474e-07	0.0205349	0.0202789	0.797711	1335	0.999793	0.0494434	0.0311071	1.58946	0.111957	0.00183848	0.00182235	2.43184	2.43184	0.119131	0.724378	0.280212	0.596562	F_Lachnospiraceae|F_Rikenellaceae	NA	NA	NA	NA	NA	F_Lachnospiraceae	F_Rikenellaceae	Firmicutes	Bacteroidetes
F_Lachnospiraceae|F_unclassified_O_Clostridiales_RA	0	AB	RA	RA	females	BMI	pulit_bmi	1335	3.43691	0.458695	7.4928	1.22349e-13	56.1421	0.0394333	1335	0.0382565	0.006257	6.11419	1.27279e-09	37.3833	37.3833	1.27279e-09	0.0461815	0.0267695	0.685919	1335	0.999582	0.129587	0.0342743	3.78087	0.00015628	0.0376061	0.0123483	17.0907	17.0907	3.78629e-05	0.950092	9.00034	0.00269929	F_Lachnospiraceae|F_unclassified_O_Clostridiales	NA	NA	NA	NA	NA	F_Lachnospiraceae	F_unclassified_O_Clostridiales	Firmicutes	Firmicutes
F_Lachnospiraceae|F_unclassified_P_Firmicutes_RA	0	AB	RA	RA	females	BMI	pulit_bmi	1335	3.43691	0.458695	7.4928	1.22349e-13	56.1421	0.0394333	1335	0.0405632	0.00627488	6.46437	1.42393e-10	41.7881	41.7881	1.42393e-10	0.0388529	0.0301535	0.384061	1335	0.999635	0.125518	0.0328241	3.82394	0.000131335	0.0258002	0.0116125	15.8775	15.8775	7.12364e-05	0.45113	7.74322	0.00539145	F_Lachnospiraceae|F_unclassified_P_Firmicutes	NA	NA	NA	NA	NA	F_Lachnospiraceae	F_unclassified_P_Firmicutes	Firmicutes	Firmicutes
F_Lachnospiraceae|G_Alistipes_RA	1	AB	RA	RA	females	BMI	pulit_bmi	1335	3.43691	0.458695	7.4928	1.22349e-13	56.1421	0.0394333	1335	0.0314822	0.00632319	4.97885	7.2335e-07	24.7889	24.7889	7.2335e-07	0.0186073	0.018264	0.787533	1335	0.999806	0.048353	0.0312047	1.54954	0.121252	0.00177555	0.00174302	2.32583	2.32583	0.12748	0.705599	0.300717	0.583433	F_Lachnospiraceae|G_Alistipes	NA	NA	NA	NA	NA	F_Lachnospiraceae	G_Alistipes	Firmicutes	Bacteroidetes
F_Lachnospiraceae|G_Anaerostipes_RA	1	AB	RA	RA	females	BMI	pulit_bmi	1335	3.43691	0.458695	7.4928	1.22349e-13	56.1421	0.0394333	1335	0.014996	0.00637349	2.35286	0.0187742	5.53597	5.53597	0.0187742	0.00444952	0.00413764	0.0212137	1335	0.999827	0.0520427	0.0321148	1.62052	0.10512	0.00315763	0.0020138	2.69088	2.69088	0.10116	0.00718732	1.42727	0.232211	F_Lachnospiraceae|G_Anaerostipes	NA	NA	NA	NA	NA	F_Lachnospiraceae	G_Anaerostipes	Firmicutes	Firmicutes
F_Lachnospiraceae|G_Barnesiella_RA	0	AB	RA	RA	females	BMI	pulit_bmi	1335	3.43691	0.458695	7.4928	1.22349e-13	56.1421	0.0394333	1335	0.0237528	0.00635364	3.73846	0.000193001	13.9761	13.9761	0.000193001	0.010732	0.0103799	0.130679	1335	0.999618	0.143326	0.0344327	4.16249	3.14802e-05	0.0213711	0.015196	20.6831	20.6831	5.91201e-06	0.063819	14.9617	0.000109715	F_Lachnospiraceae|G_Barnesiella	NA	NA	NA	NA	NA	F_Lachnospiraceae	G_Barnesiella	Firmicutes	Bacteroidetes
F_Lachnospiraceae|G_Blautia_RA	1	AB	RA	RA	females	BMI	pulit_bmi	1335	3.43691	0.458695	7.4928	1.22349e-13	56.1421	0.0394333	1335	0.00978184	0.00637784	1.53372	0.125335	2.35231	2.35231	0.125335	0.00243133	0.0017617	0.171397	1335	0.999838	0.0289258	0.0337367	0.857398	0.391225	0.000730231	0.000623392	0.830964	0.830964	0.362159	0.365085	0.380607	0.537278	F_Lachnospiraceae|G_Blautia	NA	NA	NA	NA	NA	F_Lachnospiraceae	G_Blautia	Firmicutes	Firmicutes
F_Lachnospiraceae|G_Butyricicoccus_RA	1	AB	RA	RA	females	BMI	pulit_bmi	1335	3.43691	0.458695	7.4928	1.22349e-13	56.1421	0.0394333	1335	-0.00724823	0.00638056	-1.13599	0.256167	1.29047	1.29047	0.256167	0.00168076	0.00096719	0.205874	1335	0.99988	0.0227281	0.0326843	0.695383	0.486815	0.00177143	0.000384359	0.512875	0.512875	0.474023	0.123392	0.932399	0.33424	F_Lachnospiraceae|G_Butyricicoccus	NA	NA	NA	NA	NA	F_Lachnospiraceae	G_Butyricicoccus	Firmicutes	Firmicutes
F_Lachnospiraceae|G_Clostridium_XlVa_RA	1	AB	RA	RA	females	BMI	pulit_bmi	1335	3.43691	0.458695	7.4928	1.22349e-13	56.1421	0.0394333	1335	0.00762326	0.00637449	1.1959	0.231948	1.43018	1.43018	0.231948	0.00437832	0.00106901	0.0371828	1335	0.999821	0.00836786	0.0308387	0.271343	0.786127	0.00218181	5.2155e-05	0.0696223	0.0696223	0.791928	0.054402	0.000576377	0.980846	F_Lachnospiraceae|G_Clostridium_XlVa	NA	NA	NA	NA	NA	F_Lachnospiraceae	G_Clostridium_XlVa	Firmicutes	Firmicutes
F_Lachnospiraceae|G_Clostridium_XVIII_RA	0	AB	RA	RA	females	BMI	pulit_bmi	1335	3.43691	0.458695	7.4928	1.22349e-13	56.1421	0.0394333	1335	0.0159345	0.00637024	2.5014	0.0124896	6.257	6.257	0.0124896	0.00482556	0.00467478	0.0605136	1335	0.999867	0.0289726	0.0313926	0.922914	0.356052	0.000632924	0.000625138	0.833212	0.833212	0.361511	0.0721776	0.176962	0.673997	F_Lachnospiraceae|G_Clostridium_XVIII	NA	NA	NA	NA	NA	F_Lachnospiraceae	G_Clostridium_XVIII	Firmicutes	Firmicutes
F_Lachnospiraceae|G_Dorea_RA	1	AB	RA	RA	females	BMI	pulit_bmi	1335	3.43691	0.458695	7.4928	1.22349e-13	56.1421	0.0394333	1335	-0.0115545	0.00637462	-1.81258	0.0701213	3.28545	3.28545	0.0701213	0.00444138	0.0024556	0.464822	1335	0.999833	0.0196433	0.0328649	0.597697	0.550042	0.000639604	0.000287506	0.383203	0.383203	0.536	0.112937	1.01181	0.314469	F_Lachnospiraceae|G_Dorea	NA	NA	NA	NA	NA	F_Lachnospiraceae	G_Dorea	Firmicutes	Firmicutes
F_Lachnospiraceae|G_Fusicatenibacter_RA	1	AB	RA	RA	females	BMI	pulit_bmi	1335	3.43691	0.458695	7.4928	1.22349e-13	56.1421	0.0394333	1335	0.00572322	0.00638222	0.896745	0.370017	0.804151	0.804151	0.370017	0.00124024	0.000602968	0.0942817	1335	0.999897	-0.00278818	0.0328483	-0.0848807	0.932356	0.000611669	5.78795e-06	0.00771427	0.00771427	0.930024	0.170217	0.0751312	0.784007	F_Lachnospiraceae|G_Fusicatenibacter	NA	NA	NA	NA	NA	F_Lachnospiraceae	G_Fusicatenibacter	Firmicutes	Firmicutes
F_Lachnospiraceae|G_Oscillibacter_RA	1	AB	RA	RA	females	BMI	pulit_bmi	1335	3.43691	0.458695	7.4928	1.22349e-13	56.1421	0.0394333	1335	0.0246235	0.00634576	3.88031	0.000109424	15.0568	15.0568	0.000109424	0.0143997	0.0111411	0.35388	1335	0.999738	0.0804038	0.0325172	2.47265	0.0134114	0.0104287	0.00479292	6.45145	6.45145	0.011199	0.487356	3.26405	0.0708142	F_Lachnospiraceae|G_Oscillibacter	NA	NA	NA	NA	NA	F_Lachnospiraceae	G_Oscillibacter	Firmicutes	Firmicutes
F_Lachnospiraceae|G_Parabacteroides_RA	1	AB	RA	RA	females	BMI	pulit_bmi	1335	3.43691	0.458695	7.4928	1.22349e-13	56.1421	0.0394333	1335	0.0152478	0.00637302	2.39256	0.016869	5.72436	5.72436	0.016869	0.00428348	0.00427916	0.0350175	1335	0.999768	0.0721531	0.0333112	2.16603	0.0303088	0.00489865	0.00387134	5.18201	5.18201	0.02298	0.00306883	3.36803	0.0664731	F_Lachnospiraceae|G_Parabacteroides	NA	NA	NA	NA	NA	F_Lachnospiraceae	G_Parabacteroides	Firmicutes	Bacteroidetes
F_Lachnospiraceae|G_Roseburia_RA	1	AB	RA	RA	females	BMI	pulit_bmi	1335	3.43691	0.458695	7.4928	1.22349e-13	56.1421	0.0394333	1335	-0.0336318	0.00626174	-5.371	9.23077e-08	28.8476	28.8476	9.23077e-08	0.0446048	0.0206913	0.363824	1335	0.99954	-0.0657242	0.0323307	-2.03287	0.0420653	0.0228977	0.00320974	4.37557	4.37557	0.0366467	0.191778	1.10963	0.292163	F_Lachnospiraceae|G_Roseburia	NA	NA	NA	NA	NA	F_Lachnospiraceae	G_Roseburia	Firmicutes	Firmicutes
F_Lachnospiraceae|G_Ruminococcus2_RA	1	AB	RA	RA	females	BMI	pulit_bmi	1335	3.43691	0.458695	7.4928	1.22349e-13	56.1421	0.0394333	1335	-0.000519644	0.0063867	-0.0813635	0.935165	0.00662003	0.00662003	0.935165	6.08702e-05	4.96969e-06	0.956984	1335	0.999888	-0.0277554	0.0317466	-0.874278	0.381967	0.000647606	0.000573399	0.764262	0.764262	0.382156	0.732744	0.768221	0.380768	F_Lachnospiraceae|G_Ruminococcus2	NA	NA	NA	NA	NA	F_Lachnospiraceae	G_Ruminococcus2	Firmicutes	Firmicutes
F_Lachnospiraceae|G_Sporobacter_RA	0	AB	RA	RA	females	BMI	pulit_bmi	1335	3.43691	0.458695	7.4928	1.22349e-13	56.1421	0.0394333	1335	0.0318003	0.00631082	5.03901	5.32265e-07	25.3916	25.3916	5.32265e-07	0.0269383	0.0185493	0.0946403	1335	0.999638	0.121995	0.0333429	3.65879	0.000253411	0.0255047	0.0109724	14.9978	14.9978	0.000112861	0.0953137	8.62877	0.00330895	F_Lachnospiraceae|G_Sporobacter	NA	NA	NA	NA	NA	F_Lachnospiraceae	G_Sporobacter	Firmicutes	Firmicutes
F_Lachnospiraceae|G_unclassified_F_Lachnospiraceae_RA	1	AB	RA	RA	females	BMI	pulit_bmi	1335	3.43691	0.458695	7.4928	1.22349e-13	56.1421	0.0394333	1335	0.0126309	0.00633971	1.99234	0.0465371	3.96944	3.96944	0.0465371	0.0163043	0.00293147	0.274813	1335	0.999729	0.069391	0.0319449	2.17221	0.0298398	0.0184885	0.00357271	4.84849	4.84849	0.0278412	0.0754302	3.38616	0.0657457	F_Lachnospiraceae|G_unclassified_F_Lachnospiraceae	NA	NA	NA	NA	NA	F_Lachnospiraceae	G_unclassified_F_Lachnospiraceae	Firmicutes	Firmicutes
F_Lachnospiraceae|G_unclassified_F_Ruminococcaceae_RA	1	AB	RA	RA	females	BMI	pulit_bmi	1335	3.43691	0.458695	7.4928	1.22349e-13	56.1421	0.0394333	1335	0.035612	0.00629399	5.65809	1.8715e-08	32.014	32.014	1.8715e-08	0.0327156	0.0232483	0.488631	1335	0.99967	0.106857	0.032887	3.24922	0.00115722	0.0216856	0.00843326	11.4821	11.4821	0.000723218	0.31331	5.41275	0.0199902	F_Lachnospiraceae|G_unclassified_F_Ruminococcaceae	NA	NA	NA	NA	NA	F_Lachnospiraceae	G_unclassified_F_Ruminococcaceae	Firmicutes	Firmicutes
F_Lachnospiraceae|G_unclassified_O_Clostridiales_RA	0	AB	RA	RA	females	BMI	pulit_bmi	1335	3.43691	0.458695	7.4928	1.22349e-13	56.1421	0.0394333	1335	0.0382565	0.006257	6.11419	1.27279e-09	37.3833	37.3833	1.27279e-09	0.0461815	0.0267695	0.685919	1335	0.999582	0.129587	0.0342743	3.78087	0.00015628	0.0376061	0.0123483	17.0907	17.0907	3.78629e-05	0.950092	9.00034	0.00269929	F_Lachnospiraceae|G_unclassified_O_Clostridiales	NA	NA	NA	NA	NA	F_Lachnospiraceae	G_unclassified_O_Clostridiales	Firmicutes	Firmicutes
F_Lachnospiraceae|G_unclassified_P_Firmicutes_RA	0	AB	RA	RA	females	BMI	pulit_bmi	1335	3.43691	0.458695	7.4928	1.22349e-13	56.1421	0.0394333	1335	0.0405632	0.00627488	6.46437	1.42393e-10	41.7881	41.7881	1.42393e-10	0.0388529	0.0301535	0.384061	1335	0.999635	0.125518	0.0328241	3.82394	0.000131335	0.0258002	0.0116125	15.8775	15.8775	7.12364e-05	0.45113	7.74322	0.00539145	F_Lachnospiraceae|G_unclassified_P_Firmicutes	NA	NA	NA	NA	NA	F_Lachnospiraceae	G_unclassified_P_Firmicutes	Firmicutes	Firmicutes
F_Porphyromonadaceae|F_Rikenellaceae_RA	0	AB	RA	RA	females	BMI	pulit_bmi	1335	3.43691	0.458695	7.4928	1.22349e-13	56.1421	0.0394333	1335	0.0240091	0.00633157	3.79197	0.000156145	14.379	14.379	0.000156145	0.014789	0.0106354	0.897468	1335	0.999696	-0.036009	0.0322566	-1.11633	0.264281	0.00789159	0.000964866	1.29542	1.29542	0.255255	0.154367	3.7958	0.0513814	F_Porphyromonadaceae|F_Rikenellaceae	NA	NA	NA	NA	NA	F_Porphyromonadaceae	F_Rikenellaceae	Bacteroidetes	Bacteroidetes
F_Porphyromonadaceae|F_Sutterellaceae_RA	1	AB	RA	RA	females	BMI	pulit_bmi	1335	3.43691	0.458695	7.4928	1.22349e-13	56.1421	0.0394333	1335	-0.0350077	0.00630031	-5.5565	3.31999e-08	30.8747	30.8747	3.31999e-08	0.0303523	0.0224757	0.33395	1335	0.999607	-0.0845374	0.0316041	-2.67489	0.00747537	0.0146809	0.00529268	7.15489	7.15489	0.00756751	0.0133667	2.61077	0.10614	F_Porphyromonadaceae|F_Sutterellaceae	NA	NA	NA	NA	NA	F_Porphyromonadaceae	F_Sutterellaceae	Bacteroidetes	Proteobacteria
F_Porphyromonadaceae|F_unclassified_O_Clostridiales_RA	0	AB	RA	RA	females	BMI	pulit_bmi	1335	3.43691	0.458695	7.4928	1.22349e-13	56.1421	0.0394333	1335	0.0276163	0.00630168	4.38237	1.26613e-05	19.2052	19.2052	1.26613e-05	0.0305221	0.0139782	0.416527	1335	0.999608	0.0578458	0.0334095	1.73142	0.0833769	0.0165303	0.00248669	3.36795	3.36795	0.0666994	0.0325769	0.9721	0.324157	F_Porphyromonadaceae|F_unclassified_O_Clostridiales	NA	NA	NA	NA	NA	F_Porphyromonadaceae	F_unclassified_O_Clostridiales	Bacteroidetes	Firmicutes
F_Porphyromonadaceae|F_unclassified_P_Firmicutes_RA	0	AB	RA	RA	females	BMI	pulit_bmi	1335	3.43691	0.458695	7.4928	1.22349e-13	56.1421	0.0394333	1335	0.0330505	0.00631032	5.23752	1.88965e-07	27.4317	27.4317	1.88965e-07	0.0268423	0.0200415	0.391938	1335	0.999738	0.0653517	0.0317138	2.06067	0.0393346	0.0100218	0.003169	4.26383	4.26383	0.0391251	0.598845	1.10687	0.292763	F_Porphyromonadaceae|F_unclassified_P_Firmicutes	NA	NA	NA	NA	NA	F_Porphyromonadaceae	F_unclassified_P_Firmicutes	Bacteroidetes	Firmicutes
F_Porphyromonadaceae|G_Alistipes_RA	1	AB	RA	RA	females	BMI	pulit_bmi	1335	3.43691	0.458695	7.4928	1.22349e-13	56.1421	0.0394333	1335	0.0217999	0.00633833	3.43937	0.000601077	11.8293	11.8293	0.000601077	0.0129231	0.00876607	0.859103	1335	0.999708	-0.0364445	0.0319231	-1.14164	0.253605	0.00776208	0.000988265	1.32667	1.32667	0.249606	0.148389	3.56714	0.0589339	F_Porphyromonadaceae|G_Alistipes	NA	NA	NA	NA	NA	F_Porphyromonadaceae	G_Alistipes	Bacteroidetes	Bacteroidetes
F_Porphyromonadaceae|G_Bacteroides_RA	1	AB	RA	RA	females	BMI	pulit_bmi	1335	3.43691	0.458695	7.4928	1.22349e-13	56.1421	0.0394333	1335	-0.00519858	0.00634502	-0.819317	0.412752	0.671281	0.671281	0.412752	0.0135463	0.000497138	0.0960481	1335	0.999512	-0.107546	0.0324704	-3.31213	0.000925882	0.0295308	0.0085357	11.7155	11.7155	0.000638607	0.161247	10.9913	0.0009154	F_Porphyromonadaceae|G_Bacteroides	NA	NA	NA	NA	NA	F_Porphyromonadaceae	G_Bacteroides	Bacteroidetes	Bacteroidetes
F_Porphyromonadaceae|G_Barnesiella_RA	1	AB	RA	RA	females	BMI	pulit_bmi	1335	3.43691	0.458695	7.4928	1.22349e-13	56.1421	0.0394333	1335	0.0145452	0.00637334	2.28219	0.0226352	5.2084	5.2084	0.0226352	0.00397194	0.00389468	0.542591	1335	0.999806	0.0843027	0.0330402	2.55152	0.0107254	0.00620445	0.00528696	7.0862	7.0862	0.00786145	0.104575	5.06069	0.0244744	F_Porphyromonadaceae|G_Barnesiella	NA	NA	NA	NA	NA	F_Porphyromonadaceae	G_Barnesiella	Bacteroidetes	Bacteroidetes
F_Porphyromonadaceae|G_Blautia_RA	1	AB	RA	RA	females	BMI	pulit_bmi	1335	3.43691	0.458695	7.4928	1.22349e-13	56.1421	0.0394333	1335	-0.0134289	0.00637285	-2.10721	0.0352857	4.44034	4.44034	0.0352857	0.00503709	0.0033168	0.0539881	1335	0.999754	-0.0748468	0.033998	-2.2015	0.0277005	0.00847232	0.00415628	5.58347	5.58347	0.0182738	0.0117415	3.92358	0.0476134	F_Porphyromonadaceae|G_Blautia	NA	NA	NA	NA	NA	F_Porphyromonadaceae	G_Blautia	Bacteroidetes	Firmicutes
F_Porphyromonadaceae|G_Clostridium_IV_RA	1	AB	RA	RA	females	BMI	pulit_bmi	1335	3.43691	0.458695	7.4928	1.22349e-13	56.1421	0.0394333	1335	-0.00456843	0.00633965	-0.720612	0.471275	0.519282	0.519282	0.471275	0.013688	0.000384515	0.126962	1335	0.999573	-0.0210094	0.0320307	-0.655916	0.511878	0.00724504	0.000331029	0.444148	0.444148	0.505243	0.00544497	0.28411	0.59402	F_Porphyromonadaceae|G_Clostridium_IV	NA	NA	NA	NA	NA	F_Porphyromonadaceae	G_Clostridium_IV	Bacteroidetes	Firmicutes
F_Porphyromonadaceae|G_Dorea_RA	1	AB	RA	RA	females	BMI	pulit_bmi	1335	3.43691	0.458695	7.4928	1.22349e-13	56.1421	0.0394333	1335	-0.0227366	0.00635303	-3.57886	0.000357484	12.8082	12.8082	0.000357484	0.0117613	0.0095027	0.000934351	1335	0.999775	-0.0617036	0.0330213	-1.8686	0.0616785	0.0062558	0.00282723	3.78958	3.78958	0.0517825	0.00260179	1.58925	0.207433	F_Porphyromonadaceae|G_Dorea	NA	NA	NA	NA	NA	F_Porphyromonadaceae	G_Dorea	Bacteroidetes	Firmicutes
F_Porphyromonadaceae|G_Oscillibacter_RA	1	AB	RA	RA	females	BMI	pulit_bmi	1335	3.43691	0.458695	7.4928	1.22349e-13	56.1421	0.0394333	1335	0.00853672	0.00638099	1.33784	0.181178	1.78981	1.78981	0.181178	0.00213037	0.00134084	0.335473	1335	0.999893	-0.0224332	0.0333308	-0.673047	0.500918	0.00040823	0.000374764	0.49939	0.49939	0.479892	0.0197992	0.995096	0.3185	F_Porphyromonadaceae|G_Oscillibacter	NA	NA	NA	NA	NA	F_Porphyromonadaceae	G_Oscillibacter	Bacteroidetes	Firmicutes
F_Porphyromonadaceae|G_Parabacteroides_RA	1	AB	RA	RA	females	BMI	pulit_bmi	1335	3.43691	0.458695	7.4928	1.22349e-13	56.1421	0.0394333	1335	-0.0051523	0.00637896	-0.807701	0.419407	0.652382	0.652382	0.419407	0.00275706	0.000488426	0.311458	1335	0.999755	-0.046729	0.0330091	-1.41564	0.156881	0.00522702	0.00162271	2.17281	2.17281	0.140705	0.0198688	1.79457	0.18037	F_Porphyromonadaceae|G_Parabacteroides	NA	NA	NA	NA	NA	F_Porphyromonadaceae	G_Parabacteroides	Bacteroidetes	Bacteroidetes
F_Porphyromonadaceae|G_Roseburia_RA	1	AB	RA	RA	females	BMI	pulit_bmi	1335	3.43691	0.458695	7.4928	1.22349e-13	56.1421	0.0394333	1335	-0.0334766	0.00629349	-5.31924	1.221e-07	28.2943	28.2943	1.221e-07	0.0332742	0.0205352	0.212321	1335	0.999587	-0.102067	0.0337396	-3.02516	0.00248506	0.0235937	0.00769579	10.4985	10.4985	0.00122423	0.0273858	5.01777	0.0250885	F_Porphyromonadaceae|G_Roseburia	NA	NA	NA	NA	NA	F_Porphyromonadaceae	G_Roseburia	Bacteroidetes	Firmicutes
F_Porphyromonadaceae|G_Sporobacter_RA	1	AB	RA	RA	females	BMI	pulit_bmi	1335	3.43691	0.458695	7.4928	1.22349e-13	56.1421	0.0394333	1335	0.0208143	0.00634636	3.27972	0.00106596	10.7566	10.7566	0.00106596	0.0146025	0.00795757	0.528787	1335	0.999751	0.0413204	0.0330482	1.25031	0.211188	0.00701128	0.00126951	1.70292	1.70292	0.192131	0.0310707	0.44104	0.506621	F_Porphyromonadaceae|G_Sporobacter	NA	NA	NA	NA	NA	F_Porphyromonadaceae	G_Sporobacter	Bacteroidetes	Firmicutes
F_Porphyromonadaceae|G_unclassified_F_Ruminococcaceae_RA	1	AB	RA	RA	females	BMI	pulit_bmi	1335	3.43691	0.458695	7.4928	1.22349e-13	56.1421	0.0394333	1335	0.0136772	0.00636847	2.14765	0.0319218	4.61239	4.61239	0.0319218	0.00666538	0.00343967	0.276192	1335	0.999831	-0.00578228	0.0344629	-0.167783	0.866754	0.00123463	2.49145e-05	0.0332271	0.0332271	0.855388	0.00134602	0.394416	0.529987	F_Porphyromonadaceae|G_unclassified_F_Ruminococcaceae	NA	NA	NA	NA	NA	F_Porphyromonadaceae	G_unclassified_F_Ruminococcaceae	Bacteroidetes	Firmicutes
F_Porphyromonadaceae|G_unclassified_O_Clostridiales_RA	1	AB	RA	RA	females	BMI	pulit_bmi	1335	3.43691	0.458695	7.4928	1.22349e-13	56.1421	0.0394333	1335	0.0276163	0.00630168	4.38237	1.26613e-05	19.2052	19.2052	1.26613e-05	0.0305221	0.0139782	0.416527	1335	0.999608	0.0578458	0.0334095	1.73142	0.0833769	0.0165303	0.00248669	3.36795	3.36795	0.0666994	0.0325769	0.9721	0.324157	F_Porphyromonadaceae|G_unclassified_O_Clostridiales	NA	NA	NA	NA	NA	F_Porphyromonadaceae	G_unclassified_O_Clostridiales	Bacteroidetes	Firmicutes
F_Porphyromonadaceae|G_unclassified_P_Firmicutes_RA	1	AB	RA	RA	females	BMI	pulit_bmi	1335	3.43691	0.458695	7.4928	1.22349e-13	56.1421	0.0394333	1335	0.0330505	0.00631032	5.23752	1.88965e-07	27.4317	27.4317	1.88965e-07	0.0268423	0.0200415	0.391938	1335	0.999738	0.0653517	0.0317138	2.06067	0.0393346	0.0100218	0.003169	4.26383	4.26383	0.0391251	0.598845	1.10687	0.292763	F_Porphyromonadaceae|G_unclassified_P_Firmicutes	NA	NA	NA	NA	NA	F_Porphyromonadaceae	G_unclassified_P_Firmicutes	Bacteroidetes	Firmicutes
F_Rikenellaceae|F_unclassified_O_Clostridiales_RA	0	AB	RA	RA	females	BMI	pulit_bmi	1335	3.43691	0.458695	7.4928	1.22349e-13	56.1421	0.0394333	1335	0.012164	0.00630355	1.92971	0.0538553	3.72377	3.72377	0.0538553	0.0278389	0.0027178	0.0161927	1335	0.999551	0.0911243	0.0326969	2.78694	0.00532087	0.0343304	0.00614924	8.48197	8.48197	0.00364661	0.108129	6.62839	0.0100366	F_Rikenellaceae|F_unclassified_O_Clostridiales	NA	NA	NA	NA	NA	F_Rikenellaceae	F_unclassified_O_Clostridiales	Bacteroidetes	Firmicutes
F_Rikenellaceae|F_unclassified_P_Firmicutes_RA	0	AB	RA	RA	females	BMI	pulit_bmi	1335	3.43691	0.458695	7.4928	1.22349e-13	56.1421	0.0394333	1335	0.0181293	0.00633355	2.86242	0.00426998	8.19344	8.19344	0.00426998	0.0189637	0.00603458	0.321795	1335	0.99963	0.0921796	0.0307864	2.99417	0.00275196	0.0230945	0.00628493	8.56943	8.56943	0.00347658	0.234623	5.77459	0.0162595	F_Rikenellaceae|F_unclassified_P_Firmicutes	NA	NA	NA	NA	NA	F_Rikenellaceae	F_unclassified_P_Firmicutes	Bacteroidetes	Firmicutes
F_Rikenellaceae|G_Bacteroides_RA	0	AB	RA	RA	females	BMI	pulit_bmi	1335	3.43691	0.458695	7.4928	1.22349e-13	56.1421	0.0394333	1335	-0.0242727	0.00635048	-3.82219	0.000138374	14.6091	14.6091	0.000138374	0.0123616	0.0108322	0.906962	1335	0.999806	-0.0596038	0.031399	-1.89827	0.05766	0.00513241	0.00263915	3.53348	3.53348	0.0603596	0.553895	1.30756	0.252837	F_Rikenellaceae|G_Bacteroides	NA	NA	NA	NA	NA	F_Rikenellaceae	G_Bacteroides	Bacteroidetes	Bacteroidetes
F_Rikenellaceae|G_Barnesiella_RA	0	AB	RA	RA	females	BMI	pulit_bmi	1335	3.43691	0.458695	7.4928	1.22349e-13	56.1421	0.0394333	1335	-0.00603337	0.00637909	-0.945805	0.34442	0.894547	0.894547	0.34442	0.00208373	0.000670182	0.2794	1335	0.99965	0.117175	0.0341734	3.42884	0.000606175	0.0192418	0.0101448	13.778	13.778	0.00021422	0.21163	15.7589	7.19502e-05	F_Rikenellaceae|G_Barnesiella	NA	NA	NA	NA	NA	F_Rikenellaceae	G_Barnesiella	Bacteroidetes	Bacteroidetes
F_Rikenellaceae|G_Clostridium_IV_RA	0	AB	RA	RA	females	BMI	pulit_bmi	1335	3.43691	0.458695	7.4928	1.22349e-13	56.1421	0.0394333	1335	-0.0215453	0.00627512	-3.43345	0.000614234	11.7886	11.7886	0.000614234	0.0297905	0.00858665	0.303446	1335	0.999523	0.0119669	0.029438	0.406513	0.684366	0.0180414	0.000107494	0.145813	0.145813	0.70263	0.315806	1.20483	0.272359	F_Rikenellaceae|G_Clostridium_IV	NA	NA	NA	NA	NA	F_Rikenellaceae	G_Clostridium_IV	Bacteroidetes	Firmicutes
F_Rikenellaceae|G_Oscillibacter_RA	0	AB	RA	RA	females	BMI	pulit_bmi	1335	3.43691	0.458695	7.4928	1.22349e-13	56.1421	0.0394333	1335	-0.0155571	0.00634877	-2.45041	0.0143973	6.0045	6.0045	0.0143973	0.0100684	0.0044625	0.689877	1335	0.999779	0.0189501	0.031225	0.60689	0.543924	0.00634416	0.000267666	0.358807	0.358807	0.549271	0.690556	1.24796	0.263942	F_Rikenellaceae|G_Oscillibacter	NA	NA	NA	NA	NA	F_Rikenellaceae	G_Oscillibacter	Bacteroidetes	Firmicutes
F_Rikenellaceae|G_Parabacteroides_RA	0	AB	RA	RA	females	BMI	pulit_bmi	1335	3.43691	0.458695	7.4928	1.22349e-13	56.1421	0.0394333	1335	-0.0211358	0.00635143	-3.32772	0.000899496	11.0737	11.0737	0.000899496	0.00972361	0.00823276	0.433162	1335	0.999815	0.0137557	0.0317117	0.433774	0.664452	0.00257409	0.000140903	0.188167	0.188167	0.664517	0.103871	1.27484	0.25886	F_Rikenellaceae|G_Parabacteroides	NA	NA	NA	NA	NA	F_Rikenellaceae	G_Parabacteroides	Bacteroidetes	Bacteroidetes
F_Rikenellaceae|G_Roseburia_RA	0	AB	RA	RA	females	BMI	pulit_bmi	1335	3.43691	0.458695	7.4928	1.22349e-13	56.1421	0.0394333	1335	-0.0410314	0.00628369	-6.52983	9.34123e-11	42.6386	42.6386	9.34123e-11	0.0345005	0.0309066	0.725108	1335	0.999785	-0.0658593	0.0317919	-2.07158	0.038305	0.00692864	0.00322001	4.31898	4.31898	0.0378807	0.282553	0.659495	0.416738	F_Rikenellaceae|G_Roseburia	NA	NA	NA	NA	NA	F_Rikenellaceae	G_Roseburia	Bacteroidetes	Firmicutes
F_Rikenellaceae|G_Sporobacter_RA	0	AB	RA	RA	females	BMI	pulit_bmi	1335	3.43691	0.458695	7.4928	1.22349e-13	56.1421	0.0394333	1335	0.00128194	0.00633804	0.202262	0.839743	0.0409097	0.0409097	0.839743	0.0150843	3.02497e-05	0.0750662	1335	0.999668	0.0826139	0.0315879	2.61537	0.00891312	0.0248403	0.00505655	6.9069	6.9069	0.00868507	0.0965061	6.95622	0.00835285	F_Rikenellaceae|G_Sporobacter	NA	NA	NA	NA	NA	F_Rikenellaceae	G_Sporobacter	Bacteroidetes	Firmicutes
F_Rikenellaceae|G_unclassified_F_Ruminococcaceae_RA	0	AB	RA	RA	females	BMI	pulit_bmi	1335	3.43691	0.458695	7.4928	1.22349e-13	56.1421	0.0394333	1335	-0.0089772	0.00634797	-1.41419	0.157541	1.99992	1.99992	0.157541	0.010716	0.00148535	0.125585	1335	0.999773	0.0349777	0.0317412	1.10196	0.270478	0.0108785	0.000911298	1.2272	1.2272	0.268153	0.204026	2.02538	0.154691	F_Rikenellaceae|G_unclassified_F_Ruminococcaceae	NA	NA	NA	NA	NA	F_Rikenellaceae	G_unclassified_F_Ruminococcaceae	Bacteroidetes	Firmicutes
F_Rikenellaceae|G_unclassified_O_Clostridiales_RA	0	AB	RA	RA	females	BMI	pulit_bmi	1335	3.43691	0.458695	7.4928	1.22349e-13	56.1421	0.0394333	1335	0.012164	0.00630355	1.92971	0.0538553	3.72377	3.72377	0.0538553	0.0278389	0.0027178	0.0161927	1335	0.999551	0.0911243	0.0326969	2.78694	0.00532087	0.0343304	0.00614924	8.48197	8.48197	0.00364661	0.108129	6.62839	0.0100366	F_Rikenellaceae|G_unclassified_O_Clostridiales	NA	NA	NA	NA	NA	F_Rikenellaceae	G_unclassified_O_Clostridiales	Bacteroidetes	Firmicutes
F_Rikenellaceae|G_unclassified_P_Firmicutes_RA	0	AB	RA	RA	females	BMI	pulit_bmi	1335	3.43691	0.458695	7.4928	1.22349e-13	56.1421	0.0394333	1335	0.0181293	0.00633355	2.86242	0.00426998	8.19344	8.19344	0.00426998	0.0189637	0.00603458	0.321795	1335	0.99963	0.0921796	0.0307864	2.99417	0.00275196	0.0230945	0.00628493	8.56943	8.56943	0.00347658	0.234623	5.77459	0.0162595	F_Rikenellaceae|G_unclassified_P_Firmicutes	NA	NA	NA	NA	NA	F_Rikenellaceae	G_unclassified_P_Firmicutes	Bacteroidetes	Firmicutes
F_Ruminococcaceae|F_unclassified_O_Clostridiales_RA	0	AB	RA	RA	females	BMI	pulit_bmi	1335	3.43691	0.458695	7.4928	1.22349e-13	56.1421	0.0394333	1335	0.0332881	0.0062614	5.3164	1.23983e-07	28.2641	28.2641	1.23983e-07	0.0447083	0.0202706	0.645328	1335	0.999526	0.113672	0.0333325	3.41024	0.00064906	0.0373468	0.00952665	13.1818	13.1818	0.000293399	0.844047	6.96232	0.00832441	F_Ruminococcaceae|F_unclassified_O_Clostridiales	NA	NA	NA	NA	NA	F_Ruminococcaceae	F_unclassified_O_Clostridiales	Firmicutes	Firmicutes
F_Ruminococcaceae|F_unclassified_P_Firmicutes_RA	0	AB	RA	RA	females	BMI	pulit_bmi	1335	3.43691	0.458695	7.4928	1.22349e-13	56.1421	0.0394333	1335	0.0357588	0.00629041	5.68464	1.60865e-08	32.3152	32.3152	1.60865e-08	0.0340817	0.0234338	0.289899	1335	0.999707	0.111289	0.0327022	3.40309	0.000666291	0.0240335	0.0091404	12.4748	12.4748	0.000426556	0.551057	6.0903	0.0135926	F_Ruminococcaceae|F_unclassified_P_Firmicutes	NA	NA	NA	NA	NA	F_Ruminococcaceae	F_unclassified_P_Firmicutes	Firmicutes	Firmicutes
F_Ruminococcaceae|G_Clostridium_IV_RA	1	AB	RA	RA	females	BMI	pulit_bmi	1335	3.43691	0.458695	7.4928	1.22349e-13	56.1421	0.0394333	1335	-0.00289858	0.00630575	-0.459673	0.645826	0.211299	0.211299	0.645826	0.024062	0.000154816	0.794831	1335	0.999664	0.0236933	0.030067	0.788016	0.430687	0.0193177	0.000420507	0.571149	0.571149	0.449936	0.768898	0.751252	0.38608	F_Ruminococcaceae|G_Clostridium_IV	NA	NA	NA	NA	NA	F_Ruminococcaceae	G_Clostridium_IV	Firmicutes	Firmicutes
F_Ruminococcaceae|G_Coprococcus_RA	1	AB	RA	RA	females	BMI	pulit_bmi	1335	3.43691	0.458695	7.4928	1.22349e-13	56.1421	0.0394333	1335	-0.00179066	0.00636662	-0.281257	0.778557	0.0791055	0.0791055	0.778557	0.0060053	5.90319e-05	0.33775	1335	0.999778	0.0489577	0.0328922	1.48843	0.136638	0.00958455	0.00178134	2.3957	2.3957	0.121907	0.107844	2.68403	0.101359	F_Ruminococcaceae|G_Coprococcus	NA	NA	NA	NA	NA	F_Ruminococcaceae	G_Coprococcus	Firmicutes	Firmicutes
F_Ruminococcaceae|G_Faecalibacterium_RA	1	AB	RA	RA	females	BMI	pulit_bmi	1335	3.43691	0.458695	7.4928	1.22349e-13	56.1421	0.0394333	1335	-0.00664463	0.00635291	-1.04592	0.295788	1.09395	1.09395	0.295788	0.0112656	0.000812029	0.577214	1335	0.999786	-0.041971	0.033157	-1.26583	0.205574	0.011343	0.0013109	1.76615	1.76615	0.184087	0.394009	1.30622	0.253081	F_Ruminococcaceae|G_Faecalibacterium	NA	NA	NA	NA	NA	F_Ruminococcaceae	G_Faecalibacterium	Firmicutes	Firmicutes
F_Ruminococcaceae|G_Fusicatenibacter_RA	1	AB	RA	RA	females	BMI	pulit_bmi	1335	3.43691	0.458695	7.4928	1.22349e-13	56.1421	0.0394333	1335	-0.0173274	0.0063658	-2.72195	0.00657437	7.40902	7.40902	0.00657437	0.00745935	0.00552084	0.167373	1335	0.999766	-0.0669968	0.0332856	-2.01279	0.0441372	0.00711096	0.00333195	4.46995	4.46995	0.0346814	0.0371694	2.57177	0.108786	F_Ruminococcaceae|G_Fusicatenibacter	NA	NA	NA	NA	NA	F_Ruminococcaceae	G_Fusicatenibacter	Firmicutes	Firmicutes
F_Ruminococcaceae|G_Oscillibacter_RA	1	AB	RA	RA	females	BMI	pulit_bmi	1335	3.43691	0.458695	7.4928	1.22349e-13	56.1421	0.0394333	1335	0.01039	0.00637413	1.63003	0.103332	2.657	2.657	0.103332	0.00461615	0.00198553	0.164354	1335	0.999823	0.0335922	0.0311109	1.07976	0.280251	0.003665	0.000839251	1.12199	1.12199	0.289681	0.29633	0.559729	0.454369	F_Ruminococcaceae|G_Oscillibacter	NA	NA	NA	NA	NA	F_Ruminococcaceae	G_Oscillibacter	Firmicutes	Firmicutes
F_Ruminococcaceae|G_Ruminococcus_RA	1	AB	RA	RA	females	BMI	pulit_bmi	1335	3.43691	0.458695	7.4928	1.22349e-13	56.1421	0.0394333	1335	0.00356337	0.00638582	0.558013	0.576929	0.311378	0.311378	0.576929	0.000396227	0.000233675	0.0602675	1335	0.99973	0.0759377	0.0358809	2.11639	0.034312	0.00666014	0.0042825	5.74253	5.74253	0.0166961	0.0132441	5.42622	0.0198365	F_Ruminococcaceae|G_Ruminococcus	NA	NA	NA	NA	NA	F_Ruminococcaceae	G_Ruminococcus	Firmicutes	Firmicutes
F_Ruminococcaceae|G_Sporobacter_RA	1	AB	RA	RA	females	BMI	pulit_bmi	1335	3.43691	0.458695	7.4928	1.22349e-13	56.1421	0.0394333	1335	0.0244586	0.00632547	3.86668	0.000115647	14.9512	14.9512	0.000115647	0.0220833	0.0109768	0.792078	1335	0.999743	0.099599	0.0327478	3.04139	0.00235487	0.0226084	0.00733063	9.99026	9.99026	0.00160915	0.366063	5.96106	0.0146253	F_Ruminococcaceae|G_Sporobacter	NA	NA	NA	NA	NA	F_Ruminococcaceae	G_Sporobacter	Firmicutes	Firmicutes
F_Ruminococcaceae|G_unclassified_F_Ruminococcaceae_RA	1	AB	RA	RA	females	BMI	pulit_bmi	1335	3.43691	0.458695	7.4928	1.22349e-13	56.1421	0.0394333	1335	0.0239422	0.00632457	3.78559	0.000160165	14.3307	14.3307	0.000160165	0.022395	0.0105178	0.123921	1335	0.999676	0.0744224	0.0316992	2.34777	0.0188863	0.0169889	0.00410597	5.56368	5.56368	0.0184806	0.413111	2.69116	0.100906	F_Ruminococcaceae|G_unclassified_F_Ruminococcaceae	NA	NA	NA	NA	NA	F_Ruminococcaceae	G_unclassified_F_Ruminococcaceae	Firmicutes	Firmicutes
F_Ruminococcaceae|G_unclassified_O_Clostridiales_RA	1	AB	RA	RA	females	BMI	pulit_bmi	1335	3.43691	0.458695	7.4928	1.22349e-13	56.1421	0.0394333	1335	0.0332881	0.0062614	5.3164	1.23983e-07	28.2641	28.2641	1.23983e-07	0.0447083	0.0202706	0.645328	1335	0.999526	0.113672	0.0333325	3.41024	0.00064906	0.0373468	0.00952665	13.1818	13.1818	0.000293399	0.844047	6.96232	0.00832441	F_Ruminococcaceae|G_unclassified_O_Clostridiales	NA	NA	NA	NA	NA	F_Ruminococcaceae	G_unclassified_O_Clostridiales	Firmicutes	Firmicutes
F_Ruminococcaceae|G_unclassified_P_Firmicutes_RA	0	AB	RA	RA	females	BMI	pulit_bmi	1335	3.43691	0.458695	7.4928	1.22349e-13	56.1421	0.0394333	1335	0.0357588	0.00629041	5.68464	1.60865e-08	32.3152	32.3152	1.60865e-08	0.0340817	0.0234338	0.289899	1335	0.999707	0.111289	0.0327022	3.40309	0.000666291	0.0240335	0.0091404	12.4748	12.4748	0.000426556	0.551057	6.0903	0.0135926	F_Ruminococcaceae|G_unclassified_P_Firmicutes	NA	NA	NA	NA	NA	F_Ruminococcaceae	G_unclassified_P_Firmicutes	Firmicutes	Firmicutes
F_Sutterellaceae|G_Bacteroides_RA	1	AB	RA	RA	females	BMI	pulit_bmi	1335	3.43691	0.458695	7.4928	1.22349e-13	56.1421	0.0394333	1335	0.0283019	0.00633826	4.46525	8.67377e-06	19.9385	19.9385	8.67377e-06	0.0147506	0.014748	0.396433	1335	0.999916	-0.00117026	0.0299332	-0.0390959	0.968814	0.000291128	1.01953e-06	0.00135841	0.00135841	0.970605	0.198471	0.913368	0.339222	F_Sutterellaceae|G_Bacteroides	NA	NA	NA	NA	NA	F_Sutterellaceae	G_Bacteroides	Proteobacteria	Bacteroidetes
F_Sutterellaceae|G_Parabacteroides_RA	1	AB	RA	RA	females	BMI	pulit_bmi	1335	3.43691	0.458695	7.4928	1.22349e-13	56.1421	0.0394333	1335	0.0311849	0.00632103	4.93352	9.09452e-07	24.3396	24.3396	9.09452e-07	0.0229636	0.0178534	0.326207	1335	0.999733	0.0706055	0.0320607	2.20224	0.0276481	0.00975448	0.00369784	4.97404	4.97404	0.0258965	0.0256185	1.64297	0.199918	F_Sutterellaceae|G_Parabacteroides	NA	NA	NA	NA	NA	F_Sutterellaceae	G_Parabacteroides	Proteobacteria	Bacteroidetes
F_Veillonellaceae|G_Bifidobacterium_RA	1	AB	RA	RA	females	BMI	pulit_bmi	1335	3.43691	0.458695	7.4928	1.22349e-13	56.1421	0.0394333	1335	0.0203761	0.00636086	3.20336	0.00139049	10.2615	10.2615	0.00139049	0.00771493	0.00764442	0.0633116	1335	0.999844	0.0333855	0.0332782	1.00322	0.315753	0.000830123	0.000830044	1.10654	1.10654	0.293027	0.157139	0.176702	0.674223	F_Veillonellaceae|G_Bifidobacterium	NA	NA	NA	NA	NA	F_Veillonellaceae	G_Bifidobacterium	Firmicutes	Actinobacteriota
F_unclassified_O_Clostridiales|F_unclassified_P_Firmicutes_RA	0	AB	RA	RA	females	BMI	pulit_bmi	1335	3.43691	0.458695	7.4928	1.22349e-13	56.1421	0.0394333	1335	0.0103609	0.00636983	1.62656	0.104067	2.6457	2.6457	0.104067	0.00451457	0.00197729	0.00344735	1335	0.999795	0.00963495	0.0305419	0.315466	0.752408	0.00170481	6.92183e-05	0.0923562	0.0923562	0.76125	0.05472	0.000548689	0.981312	F_unclassified_O_Clostridiales|F_unclassified_P_Firmicutes	NA	NA	NA	NA	NA	F_unclassified_O_Clostridiales	F_unclassified_P_Firmicutes	Firmicutes	Firmicutes
F_unclassified_O_Clostridiales|G_Alistipes_RA	0	AB	RA	RA	females	BMI	pulit_bmi	1335	3.43691	0.458695	7.4928	1.22349e-13	56.1421	0.0394333	1335	-0.0129695	0.00630314	-2.05762	0.0398206	4.23381	4.23381	0.0398206	0.0281243	0.00308914	0.0117491	1335	0.999546	-0.0903328	0.032355	-2.79193	0.00523951	0.0338742	0.00604354	8.33225	8.33225	0.00395758	0.0961678	6.36382	0.011647	F_unclassified_O_Clostridiales|G_Alistipes	NA	NA	NA	NA	NA	F_unclassified_O_Clostridiales	G_Alistipes	Firmicutes	Bacteroidetes
F_unclassified_O_Clostridiales|G_Bacteroides_RA	0	AB	RA	RA	females	BMI	pulit_bmi	1335	3.43691	0.458695	7.4928	1.22349e-13	56.1421	0.0394333	1335	-0.0242742	0.00628445	-3.86258	0.000117587	14.9195	14.9195	0.000117587	0.0360906	0.0107966	0.0486304	1335	0.999716	-0.110383	0.032931	-3.35196	0.000802417	0.0385574	0.00898984	12.4547	12.4547	0.000431139	0.0590246	7.93098	0.00485954	F_unclassified_O_Clostridiales|G_Bacteroides	NA	NA	NA	NA	NA	F_unclassified_O_Clostridiales	G_Bacteroides	Firmicutes	Bacteroidetes
F_unclassified_O_Clostridiales|G_Barnesiella_RA	0	AB	RA	RA	females	BMI	pulit_bmi	1335	3.43691	0.458695	7.4928	1.22349e-13	56.1421	0.0394333	1335	-0.0146927	0.00634057	-2.31726	0.0206407	5.36968	5.36968	0.0206407	0.0162689	0.00396571	0.0711668	1335	0.999671	0.0133456	0.0322894	0.413311	0.679379	0.00552729	0.000133251	0.178477	0.178477	0.672753	0.0782692	0.826054	0.363416	F_unclassified_O_Clostridiales|G_Barnesiella	NA	NA	NA	NA	NA	F_unclassified_O_Clostridiales	G_Barnesiella	Firmicutes	Bacteroidetes
F_unclassified_O_Clostridiales|G_Blautia_RA	0	AB	RA	RA	females	BMI	pulit_bmi	1335	3.43691	0.458695	7.4928	1.22349e-13	56.1421	0.0394333	1335	-0.0339905	0.00627075	-5.42049	7.04807e-08	29.3817	29.3817	7.04807e-08	0.04146	0.0211438	0.795785	1335	0.999411	-0.1158	0.0344096	-3.36533	0.000764517	0.0343922	0.00988267	13.6326	13.6326	0.000231279	0.721125	7.18997	0.00733121	F_unclassified_O_Clostridiales|G_Blautia	NA	NA	NA	NA	NA	F_unclassified_O_Clostridiales	G_Blautia	Firmicutes	Firmicutes
F_unclassified_O_Clostridiales|G_Clostridium_IV_RA	0	AB	RA	RA	females	BMI	pulit_bmi	1335	3.43691	0.458695	7.4928	1.22349e-13	56.1421	0.0394333	1335	-0.0356798	0.00631138	-5.65325	1.92376e-08	31.9592	31.9592	1.92376e-08	0.0244961	0.0234057	0.012967	1335	0.999846	-0.0922118	0.0328665	-2.80565	0.00502152	0.009489	0.00630949	8.48475	8.48475	0.00364108	0.0113965	3.38923	0.0656237	F_unclassified_O_Clostridiales|G_Clostridium_IV	NA	NA	NA	NA	NA	F_unclassified_O_Clostridiales	G_Clostridium_IV	Firmicutes	Firmicutes
F_unclassified_O_Clostridiales|G_Coprococcus_RA	0	AB	RA	RA	females	BMI	pulit_bmi	1335	3.43691	0.458695	7.4928	1.22349e-13	56.1421	0.0394333	1335	-0.0292061	0.00632449	-4.61794	4.25036e-06	21.3253	21.3253	4.25036e-06	0.0220623	0.0156568	0.0707948	1335	0.999803	-0.0473631	0.0324446	-1.45981	0.144342	0.00704605	0.00166701	2.23621	2.23621	0.135048	0.349399	0.348174	0.555149	F_unclassified_O_Clostridiales|G_Coprococcus	NA	NA	NA	NA	NA	F_unclassified_O_Clostridiales	G_Coprococcus	Firmicutes	Firmicutes
F_unclassified_O_Clostridiales|G_Oscillibacter_RA	0	AB	RA	RA	females	BMI	pulit_bmi	1335	3.43691	0.458695	7.4928	1.22349e-13	56.1421	0.0394333	1335	-0.0297531	0.00628882	-4.73111	2.47075e-06	22.3834	22.3834	2.47075e-06	0.0350718	0.016215	0.856742	1335	0.999548	-0.101994	0.0328404	-3.10576	0.00189791	0.0294245	0.00768389	10.5452	10.5452	0.00119389	0.667535	5.57435	0.0182254	F_unclassified_O_Clostridiales|G_Oscillibacter	NA	NA	NA	NA	NA	F_unclassified_O_Clostridiales	G_Oscillibacter	Firmicutes	Firmicutes
F_unclassified_O_Clostridiales|G_Roseburia_RA	0	AB	RA	RA	females	BMI	pulit_bmi	1335	3.43691	0.458695	7.4928	1.22349e-13	56.1421	0.0394333	1335	-0.0443002	0.00620825	-7.1357	1.57683e-12	50.9182	50.9182	1.57683e-12	0.0631645	0.0358123	0.24481	1335	0.99947	-0.117498	0.0332182	-3.53716	0.000404453	0.0391618	0.010172	14.1013	14.1013	0.000180691	0.256198	5.87247	0.0153794	F_unclassified_O_Clostridiales|G_Roseburia	NA	NA	NA	NA	NA	F_unclassified_O_Clostridiales	G_Roseburia	Firmicutes	Firmicutes
F_unclassified_O_Clostridiales|G_Ruminococcus_RA	0	AB	RA	RA	females	BMI	pulit_bmi	1335	3.43691	0.458695	7.4928	1.22349e-13	56.1421	0.0394333	1335	-0.0243804	0.0063252	-3.85448	0.000121501	14.857	14.857	0.000121501	0.0221805	0.0109065	0.000701579	1335	0.99972	-0.0259688	0.0312454	-0.831123	0.405904	0.0077976	0.000502468	0.674547	0.674547	0.411618	0.0792295	0.00266405	0.958836	F_unclassified_O_Clostridiales|G_Ruminococcus	NA	NA	NA	NA	NA	F_unclassified_O_Clostridiales	G_Ruminococcus	Firmicutes	Firmicutes
F_unclassified_O_Clostridiales|G_Sporobacter_RA	0	AB	RA	RA	females	BMI	pulit_bmi	1335	3.43691	0.458695	7.4928	1.22349e-13	56.1421	0.0394333	1335	-0.0159665	0.00635655	-2.51181	0.0121287	6.30921	6.30921	0.0121287	0.010937	0.00468484	0.0317084	1335	0.999727	-0.0306788	0.0307362	-0.998133	0.318215	0.00570577	0.000700411	0.938301	0.938301	0.332891	0.00132965	0.226299	0.634282	F_unclassified_O_Clostridiales|G_Sporobacter	NA	NA	NA	NA	NA	F_unclassified_O_Clostridiales	G_Sporobacter	Firmicutes	Firmicutes
F_unclassified_O_Clostridiales|G_unclassified_F_Ruminococcaceae_RA	0	AB	RA	RA	females	BMI	pulit_bmi	1335	3.43691	0.458695	7.4928	1.22349e-13	56.1421	0.0394333	1335	-0.0283172	0.00629825	-4.49605	7.52429e-06	20.2145	20.2145	7.52429e-06	0.0317407	0.0146943	0.1274	1335	0.99976	-0.105435	0.03333	-3.16336	0.00155959	0.0291205	0.00820653	11.259	11.259	0.000814699	0.563043	6.3333	0.0118491	F_unclassified_O_Clostridiales|G_unclassified_F_Ruminococcaceae	NA	NA	NA	NA	NA	F_unclassified_O_Clostridiales	G_unclassified_F_Ruminococcaceae	Firmicutes	Firmicutes
F_unclassified_O_Clostridiales|G_unclassified_P_Firmicutes_RA	0	AB	RA	RA	females	BMI	pulit_bmi	1335	3.43691	0.458695	7.4928	1.22349e-13	56.1421	0.0394333	1335	0.0103609	0.00636983	1.62656	0.104067	2.6457	2.6457	0.104067	0.00451457	0.00197729	0.00344735	1335	0.999795	0.00963495	0.0305419	0.315466	0.752408	0.00170481	6.92183e-05	0.0923562	0.0923562	0.76125	0.05472	0.000548689	0.981312	F_unclassified_O_Clostridiales|G_unclassified_P_Firmicutes	NA	NA	NA	NA	NA	F_unclassified_O_Clostridiales	G_unclassified_P_Firmicutes	Firmicutes	Firmicutes
F_unclassified_P_Firmicutes|G_Alistipes_RA	0	AB	RA	RA	females	BMI	pulit_bmi	1335	3.43691	0.458695	7.4928	1.22349e-13	56.1421	0.0394333	1335	-0.0191467	0.00633069	-3.02442	0.00253874	9.14714	9.14714	0.00253874	0.0200187	0.00672975	0.311847	1335	0.999628	-0.0922081	0.0305653	-3.01676	0.00255492	0.0232875	0.00628881	8.57642	8.57642	0.00346336	0.220529	5.62646	0.0176913	F_unclassified_P_Firmicutes|G_Alistipes	NA	NA	NA	NA	NA	F_unclassified_P_Firmicutes	G_Alistipes	Firmicutes	Bacteroidetes
F_unclassified_P_Firmicutes|G_Bacteroides_RA	0	AB	RA	RA	females	BMI	pulit_bmi	1335	3.43691	0.458695	7.4928	1.22349e-13	56.1421	0.0394333	1335	-0.0279185	0.00630723	-4.42642	1.03635e-05	19.5932	19.5932	1.03635e-05	0.0285718	0.0142893	0.11269	1335	0.999641	-0.125425	0.0329592	-3.80548	0.000141532	0.0330318	0.0115793	15.9505	15.9505	6.85724e-05	0.0797757	10.0961	0.00148583	F_unclassified_P_Firmicutes|G_Bacteroides	NA	NA	NA	NA	NA	F_unclassified_P_Firmicutes	G_Bacteroides	Firmicutes	Bacteroidetes
F_unclassified_P_Firmicutes|G_Barnesiella_RA	0	AB	RA	RA	females	BMI	pulit_bmi	1335	3.43691	0.458695	7.4928	1.22349e-13	56.1421	0.0394333	1335	-0.0192378	0.00635321	-3.02805	0.00250867	9.1691	9.1691	0.00250867	0.0121413	0.00680013	0.0595628	1335	0.999803	0.00712872	0.0312296	0.228268	0.819438	0.00198112	3.78934e-05	0.0505742	0.0505742	0.822102	0.0503387	0.727583	0.393668	F_unclassified_P_Firmicutes|G_Barnesiella	NA	NA	NA	NA	NA	F_unclassified_P_Firmicutes	G_Barnesiella	Firmicutes	Bacteroidetes
F_unclassified_P_Firmicutes|G_Blautia_RA	0	AB	RA	RA	females	BMI	pulit_bmi	1335	3.43691	0.458695	7.4928	1.22349e-13	56.1421	0.0394333	1335	-0.0361862	0.00629243	-5.75076	1.10051e-08	33.0712	33.0712	1.10051e-08	0.0331888	0.0240042	0.316591	1335	0.999797	-0.106276	0.0331229	-3.20855	0.00133405	0.0211912	0.00834297	11.3534	11.3534	0.000774621	0.890996	5.24131	0.0220567	F_unclassified_P_Firmicutes|G_Blautia	NA	NA	NA	NA	NA	F_unclassified_P_Firmicutes	G_Blautia	Firmicutes	Firmicutes
F_unclassified_P_Firmicutes|G_Clostridium_IV_RA	0	AB	RA	RA	females	BMI	pulit_bmi	1335	3.43691	0.458695	7.4928	1.22349e-13	56.1421	0.0394333	1335	-0.0389492	0.0062941	-6.18821	8.08412e-10	38.294	38.294	8.08412e-10	0.0279612	0.0279454	0.574127	1335	0.999716	-0.0907265	0.0310119	-2.92554	0.00343855	0.0067299	0.00612888	8.21898	8.21898	0.00421068	0.909946	2.85873	0.0908793	F_unclassified_P_Firmicutes|G_Clostridium_IV	NA	NA	NA	NA	NA	F_unclassified_P_Firmicutes	G_Clostridium_IV	Firmicutes	Firmicutes
F_unclassified_P_Firmicutes|G_Coprococcus_RA	0	AB	RA	RA	females	BMI	pulit_bmi	1335	3.43691	0.458695	7.4928	1.22349e-13	56.1421	0.0394333	1335	-0.0322037	0.0063242	-5.09214	4.04833e-07	25.9299	25.9299	4.04833e-07	0.0208835	0.0190604	0.711927	1335	0.999862	-0.040705	0.0319033	-1.27588	0.201996	0.00271305	0.00123202	1.64551	1.64551	0.199794	0.651179	0.0763329	0.78233	F_unclassified_P_Firmicutes|G_Coprococcus	NA	NA	NA	NA	NA	F_unclassified_P_Firmicutes	G_Coprococcus	Firmicutes	Firmicutes
F_unclassified_P_Firmicutes|G_Oscillibacter_RA	0	AB	RA	RA	females	BMI	pulit_bmi	1335	3.43691	0.458695	7.4928	1.22349e-13	56.1421	0.0394333	1335	-0.0334944	0.00631083	-5.30745	1.30088e-07	28.1691	28.1691	1.30088e-07	0.0264903	0.0205877	0.220368	1335	0.999832	-0.0926401	0.0305023	-3.03716	0.00238822	0.0149102	0.00635263	8.58978	8.58978	0.00343819	0.161707	3.71051	0.0540709	F_unclassified_P_Firmicutes|G_Oscillibacter	NA	NA	NA	NA	NA	F_unclassified_P_Firmicutes	G_Oscillibacter	Firmicutes	Firmicutes
F_unclassified_P_Firmicutes|G_Roseburia_RA	0	AB	RA	RA	females	BMI	pulit_bmi	1335	3.43691	0.458695	7.4928	1.22349e-13	56.1421	0.0394333	1335	-0.0460125	0.00622908	-7.38673	2.64478e-13	54.5638	54.5638	2.64478e-13	0.0552182	0.0387018	0.615542	1335	0.999682	-0.11504	0.0322057	-3.57205	0.000354197	0.0290014	0.00975726	13.3849	13.3849	0.000263565	0.403216	5.18754	0.0227494	F_unclassified_P_Firmicutes|G_Roseburia	NA	NA	NA	NA	NA	F_unclassified_P_Firmicutes	G_Roseburia	Firmicutes	Firmicutes
F_unclassified_P_Firmicutes|G_Ruminococcus_RA	0	AB	RA	RA	females	BMI	pulit_bmi	1335	3.43691	0.458695	7.4928	1.22349e-13	56.1421	0.0394333	1335	-0.0268497	0.00633846	-4.236	2.43167e-05	17.9437	17.9437	2.43167e-05	0.016898	0.0132436	0.0960567	1335	0.999767	-0.0328157	0.0311858	-1.05227	0.292678	0.00342848	0.000800924	1.0705	1.0705	0.30102	0.262367	0.037424	0.846604	F_unclassified_P_Firmicutes|G_Ruminococcus	NA	NA	NA	NA	NA	F_unclassified_P_Firmicutes	G_Ruminococcus	Firmicutes	Firmicutes
F_unclassified_P_Firmicutes|G_Sporobacter_RA	0	AB	RA	RA	females	BMI	pulit_bmi	1335	3.43691	0.458695	7.4928	1.22349e-13	56.1421	0.0394333	1335	-0.0216895	0.00635909	-3.41079	0.000667128	11.6335	11.6335	0.000667128	0.00907352	0.00865462	0.782716	1335	0.999901	-0.0328306	0.0295617	-1.11058	0.26675	0.00129564	0.000801912	1.06953	1.06953	0.301239	0.681261	0.129665	0.718779	F_unclassified_P_Firmicutes|G_Sporobacter	NA	NA	NA	NA	NA	F_unclassified_P_Firmicutes	G_Sporobacter	Firmicutes	Firmicutes
F_unclassified_P_Firmicutes|G_unclassified_F_Ruminococcaceae_RA	0	AB	RA	RA	females	BMI	pulit_bmi	1335	3.43691	0.458695	7.4928	1.22349e-13	56.1421	0.0394333	1335	-0.0324856	0.00631899	-5.14095	3.1414e-07	26.4294	26.4294	3.1414e-07	0.0233351	0.0193788	0.679557	1335	0.999731	-0.0951593	0.0317666	-2.99558	0.00273926	0.0136486	0.006705	9.05464	9.05464	0.00266951	0.393233	4.15563	0.0414964	F_unclassified_P_Firmicutes|G_unclassified_F_Ruminococcaceae	NA	NA	NA	NA	NA	F_unclassified_P_Firmicutes	G_unclassified_F_Ruminococcaceae	Firmicutes	Firmicutes
F_unclassified_P_Firmicutes|G_unclassified_O_Clostridiales_RA	0	AB	RA	RA	females	BMI	pulit_bmi	1335	3.43691	0.458695	7.4928	1.22349e-13	56.1421	0.0394333	1335	-0.0102722	0.00636985	-1.61262	0.107063	2.60056	2.60056	0.107063	0.00451049	0.00194356	0.00337083	1335	0.999797	-0.00917563	0.0305944	-0.299912	0.764244	0.00173345	6.27756e-05	0.0837623	0.0837623	0.772307	0.0534391	0.00125184	0.971776	F_unclassified_P_Firmicutes|G_unclassified_O_Clostridiales	NA	NA	NA	NA	NA	F_unclassified_P_Firmicutes	G_unclassified_O_Clostridiales	Firmicutes	Firmicutes
G_Alistipes|G_Bacteroides_RA	1	AB	RA	RA	females	BMI	pulit_bmi	1335	3.43691	0.458695	7.4928	1.22349e-13	56.1421	0.0394333	1335	-0.0224584	0.00635585	-3.53349	0.000424132	12.4856	12.4856	0.000424132	0.0105241	0.00927491	0.821299	1335	0.999818	-0.0562886	0.0312871	-1.7991	0.0720031	0.00448374	0.00235432	3.15008	3.15008	0.0761514	0.519939	1.19681	0.273961	G_Alistipes|G_Bacteroides	NA	NA	NA	NA	NA	G_Alistipes	G_Bacteroides	Bacteroidetes	Bacteroidetes
G_Alistipes|G_Barnesiella_RA	1	AB	RA	RA	females	BMI	pulit_bmi	1335	3.43691	0.458695	7.4928	1.22349e-13	56.1421	0.0394333	1335	-0.00442586	0.00638011	-0.693697	0.487993	0.481216	0.481216	0.487993	0.00184805	0.000360606	0.279743	1335	0.99963	0.115978	0.0338157	3.4297	0.000604251	0.0189003	0.0099398	13.4949	13.4949	0.0002487	0.182421	15.0447	0.000104994	G_Alistipes|G_Barnesiella	NA	NA	NA	NA	NA	G_Alistipes	G_Barnesiella	Bacteroidetes	Bacteroidetes
G_Alistipes|G_Clostridium_IV_RA	1	AB	RA	RA	females	BMI	pulit_bmi	1335	3.43691	0.458695	7.4928	1.22349e-13	56.1421	0.0394333	1335	-0.0199673	0.00627949	-3.17977	0.00150787	10.1109	10.1109	0.00150787	0.0287539	0.00737252	0.19794	1335	0.999565	0.0131136	0.0293755	0.446412	0.6553	0.0181319	0.000129053	0.175073	0.175073	0.675709	0.21046	1.17238	0.278914	G_Alistipes|G_Clostridium_IV	NA	NA	NA	NA	NA	G_Alistipes	G_Clostridium_IV	Bacteroidetes	Firmicutes
G_Alistipes|G_Oscillibacter_RA	1	AB	RA	RA	females	BMI	pulit_bmi	1335	3.43691	0.458695	7.4928	1.22349e-13	56.1421	0.0394333	1335	-0.0139039	0.00635091	-2.18927	0.02875	4.79292	4.79292	0.02875	0.00953892	0.00356397	0.787879	1335	0.999749	0.020733	0.0310725	0.667245	0.504616	0.00671227	0.000320374	0.429621	0.429621	0.512288	0.737801	1.25651	0.262313	G_Alistipes|G_Oscillibacter	NA	NA	NA	NA	NA	G_Alistipes	G_Oscillibacter	Bacteroidetes	Firmicutes
G_Alistipes|G_Parabacteroides_RA	1	AB	RA	RA	females	BMI	pulit_bmi	1335	3.43691	0.458695	7.4928	1.22349e-13	56.1421	0.0394333	1335	-0.0191798	0.00635648	-3.01735	0.0025983	9.10443	9.10443	0.0025983	0.00828282	0.00677854	0.452366	1335	0.999815	0.016774	0.0315631	0.531443	0.595112	0.00271251	0.00020948	0.279786	0.279786	0.59693	0.122638	1.3515	0.245016	G_Alistipes|G_Parabacteroides	NA	NA	NA	NA	NA	G_Alistipes	G_Parabacteroides	Bacteroidetes	Bacteroidetes
G_Alistipes|G_Roseburia_RA	1	AB	RA	RA	females	BMI	pulit_bmi	1335	3.43691	0.458695	7.4928	1.22349e-13	56.1421	0.0394333	1335	-0.0394023	0.00629182	-6.26247	5.10229e-10	39.2185	39.2185	5.10229e-10	0.0318033	0.0285069	0.749954	1335	0.999805	-0.0638389	0.0318923	-2.0017	0.0453166	0.0064688	0.003026	4.05687	4.05687	0.0441926	0.362601	0.637222	0.424719	G_Alistipes|G_Roseburia	NA	NA	NA	NA	NA	G_Alistipes	G_Roseburia	Bacteroidetes	Firmicutes
G_Alistipes|G_Sporobacter_RA	1	AB	RA	RA	females	BMI	pulit_bmi	1335	3.43691	0.458695	7.4928	1.22349e-13	56.1421	0.0394333	1335	0.00235855	0.00633798	0.37213	0.709855	0.138481	0.138481	0.709855	0.0152797	0.000102376	0.0632223	1335	0.999678	0.0824333	0.0316096	2.60786	0.00911104	0.0247445	0.00503458	6.87621	6.87621	0.00883468	0.0946111	6.74296	0.00941185	G_Alistipes|G_Sporobacter	NA	NA	NA	NA	NA	G_Alistipes	G_Sporobacter	Bacteroidetes	Firmicutes
G_Alistipes|G_unclassified_F_Ruminococcaceae_RA	1	AB	RA	RA	females	BMI	pulit_bmi	1335	3.43691	0.458695	7.4928	1.22349e-13	56.1421	0.0394333	1335	-0.00757897	0.0063481	-1.1939	0.232731	1.42539	1.42539	0.232731	0.0108269	0.00105852	0.239829	1335	0.999701	0.0355431	0.0316373	1.12346	0.261243	0.0112616	0.000941031	1.26773	1.26773	0.260396	0.260937	1.94928	0.162665	G_Alistipes|G_unclassified_F_Ruminococcaceae	NA	NA	NA	NA	NA	G_Alistipes	G_unclassified_F_Ruminococcaceae	Bacteroidetes	Firmicutes
G_Alistipes|G_unclassified_O_Clostridiales_RA	1	AB	RA	RA	females	BMI	pulit_bmi	1335	3.43691	0.458695	7.4928	1.22349e-13	56.1421	0.0394333	1335	0.0129674	0.00630307	2.05732	0.0398498	4.23256	4.23256	0.0398498	0.0281455	0.00308816	0.0117281	1335	0.999546	0.0902229	0.0323638	2.78777	0.0053072	0.0338597	0.00602897	8.31203	8.31203	0.00400158	0.097739	6.34622	0.0117632	G_Alistipes|G_unclassified_O_Clostridiales	NA	NA	NA	NA	NA	G_Alistipes	G_unclassified_O_Clostridiales	Bacteroidetes	Firmicutes
G_Alistipes|G_unclassified_P_Firmicutes_RA	1	AB	RA	RA	females	BMI	pulit_bmi	1335	3.43691	0.458695	7.4928	1.22349e-13	56.1421	0.0394333	1335	0.0191653	0.00633067	3.02738	0.00251426	9.165	9.165	0.00251426	0.020026	0.00674284	0.312406	1335	0.999627	0.0921738	0.0305674	3.01543	0.00256613	0.0232704	0.00628416	8.56993	8.56993	0.00347565	0.220565	5.61834	0.0177734	G_Alistipes|G_unclassified_P_Firmicutes	NA	NA	NA	NA	NA	G_Alistipes	G_unclassified_P_Firmicutes	Bacteroidetes	Firmicutes
G_Anaerostipes|G_Bifidobacterium_RA	1	AB	RA	RA	females	BMI	pulit_bmi	1335	3.43691	0.458695	7.4928	1.22349e-13	56.1421	0.0394333	1335	0.00057979	0.00632513	0.0916645	0.926978	0.00840238	0.00840238	0.926978	0.0186836	6.19023e-06	0.751626	1335	0.999612	0.031737	0.0326801	0.97114	0.331479	0.00930298	0.0007579	1.019	1.019	0.312939	0.419975	1.02503	0.311328	G_Anaerostipes|G_Bifidobacterium	NA	NA	NA	NA	NA	G_Anaerostipes	G_Bifidobacterium	Firmicutes	Actinobacteriota
G_Anaerostipes|G_Blautia_RA	1	AB	RA	RA	females	BMI	pulit_bmi	1335	3.43691	0.458695	7.4928	1.22349e-13	56.1421	0.0394333	1335	-0.00942919	0.00637901	-1.47816	0.139602	2.18495	2.18495	0.139602	0.00285276	0.00163567	0.00144454	1335	0.999847	-0.0372439	0.0316181	-1.17793	0.238824	0.00284447	0.00103146	1.37783	1.37783	0.240681	0.000798868	0.803163	0.370149	G_Anaerostipes|G_Blautia	NA	NA	NA	NA	NA	G_Anaerostipes	G_Blautia	Firmicutes	Firmicutes
G_Anaerostipes|G_Butyricicoccus_RA	1	AB	RA	RA	females	BMI	pulit_bmi	1335	3.43691	0.458695	7.4928	1.22349e-13	56.1421	0.0394333	1335	-0.0164589	0.00637007	-2.58379	0.00987793	6.67595	6.67595	0.00987793	0.0050172	0.00498683	0.00519957	1335	0.999879	-0.0351969	0.0322761	-1.0905	0.275495	0.000954093	0.000922329	1.22971	1.22971	0.267663	0.000704378	0.365527	0.545453	G_Anaerostipes|G_Butyricicoccus	NA	NA	NA	NA	NA	G_Anaerostipes	G_Butyricicoccus	Firmicutes	Firmicutes
G_Anaerostipes|G_Clostridium_XVIII_RA	1	AB	RA	RA	females	BMI	pulit_bmi	1335	3.43691	0.458695	7.4928	1.22349e-13	56.1421	0.0394333	1335	0.00629848	0.00638325	0.986721	0.323958	0.973619	0.973619	0.323958	0.000984896	0.000730225	0.120091	1335	0.999913	-0.0183823	0.0321027	-0.57261	0.566909	0.000920768	0.000251455	0.335246	0.335246	0.562684	0.0124829	0.631534	0.426793	G_Anaerostipes|G_Clostridium_XVIII	NA	NA	NA	NA	NA	G_Anaerostipes	G_Clostridium_XVIII	Firmicutes	Firmicutes
G_Anaerostipes|G_Dorea_RA	1	AB	RA	RA	females	BMI	pulit_bmi	1335	3.43691	0.458695	7.4928	1.22349e-13	56.1421	0.0394333	1335	-0.0194255	0.00636405	-3.05238	0.00231527	9.31704	9.31704	0.00231527	0.00767438	0.00694109	0.00286557	1335	0.999883	-0.0288764	0.0329308	-0.876883	0.38055	0.00132649	0.000620349	0.827402	0.827402	0.363189	0.00243443	0.0931624	0.760195	G_Anaerostipes|G_Dorea	NA	NA	NA	NA	NA	G_Anaerostipes	G_Dorea	Firmicutes	Firmicutes
G_Anaerostipes|G_Fusicatenibacter_RA	1	AB	RA	RA	females	BMI	pulit_bmi	1335	3.43691	0.458695	7.4928	1.22349e-13	56.1421	0.0394333	1335	-0.00833648	0.00638213	-1.30622	0.191702	1.70622	1.70622	0.191702	0.00168796	0.00127878	0.537915	1335	0.999865	-0.0395283	0.0338781	-1.16678	0.243299	0.00223371	0.00116202	1.55128	1.55128	0.213166	0.0533696	1.00905	0.31513	G_Anaerostipes|G_Fusicatenibacter	NA	NA	NA	NA	NA	G_Anaerostipes	G_Fusicatenibacter	Firmicutes	Firmicutes
G_Anaerostipes|G_Ruminococcus2_RA	1	AB	RA	RA	females	BMI	pulit_bmi	1335	3.43691	0.458695	7.4928	1.22349e-13	56.1421	0.0394333	1335	-0.0118243	0.00637859	-1.85375	0.0639966	3.43637	3.43637	0.0639966	0.00257858	0.00257321	0.0278686	1335	0.999802	-0.0674964	0.0328832	-2.05261	0.0401104	0.00438517	0.00338774	4.53234	4.53234	0.0334432	0.00186631	3.21801	0.0728322	G_Anaerostipes|G_Ruminococcus2	NA	NA	NA	NA	NA	G_Anaerostipes	G_Ruminococcus2	Firmicutes	Firmicutes
G_Bacteroides|G_Barnesiella_RA	1	AB	RA	RA	females	BMI	pulit_bmi	1335	3.43691	0.458695	7.4928	1.22349e-13	56.1421	0.0394333	1335	0.0172876	0.00636103	2.71773	0.00665834	7.38606	7.38606	0.00665834	0.00931797	0.00549342	0.681802	1335	0.999622	0.154759	0.0344375	4.49392	6.9924e-06	0.0324682	0.0176078	24.2406	24.2406	9.56521e-07	0.149063	19.7303	8.91771e-06	G_Bacteroides|G_Barnesiella	NA	NA	NA	NA	NA	G_Bacteroides	G_Barnesiella	Bacteroidetes	Bacteroidetes
G_Bacteroides|G_Coprococcus_RA	1	AB	RA	RA	females	BMI	pulit_bmi	1335	3.43691	0.458695	7.4928	1.22349e-13	56.1421	0.0394333	1335	-0.00127171	0.00635106	-0.200236	0.841327	0.0400943	0.0400943	0.841327	0.0107485	2.97773e-05	0.0245559	1335	0.999746	0.0738901	0.0333681	2.2144	0.0268014	0.0189833	0.00404839	5.49681	5.49681	0.0191975	0.00980138	5.91648	0.0149999	G_Bacteroides|G_Coprococcus	NA	NA	NA	NA	NA	G_Bacteroides	G_Coprococcus	Bacteroidetes	Firmicutes
G_Bacteroides|G_Dorea_RA	1	AB	RA	RA	females	BMI	pulit_bmi	1335	3.43691	0.458695	7.4928	1.22349e-13	56.1421	0.0394333	1335	-0.0181862	0.0063579	-2.86041	0.00429703	8.18192	8.18192	0.00429703	0.00783347	0.00609446	0.0796755	1335	0.999757	0.0242062	0.0322451	0.750693	0.452838	0.00354731	0.000436076	0.582921	0.582921	0.445305	0.145526	1.87806	0.170555	G_Bacteroides|G_Dorea	NA	NA	NA	NA	NA	G_Bacteroides	G_Dorea	Bacteroidetes	Firmicutes
G_Bacteroides|G_Parabacteroides_RA	1	AB	RA	RA	females	BMI	pulit_bmi	1335	3.43691	0.458695	7.4928	1.22349e-13	56.1421	0.0394333	1335	0.00143936	0.00636495	0.226138	0.821129	0.0511385	0.0511385	0.821129	0.00685761	3.8129e-05	0.143544	1335	0.999709	0.0760997	0.032326	2.35413	0.0185659	0.015383	0.00429206	5.80634	5.80634	0.0161034	0.0387592	5.81234	0.0159141	G_Bacteroides|G_Parabacteroides	NA	NA	NA	NA	NA	G_Bacteroides	G_Parabacteroides	Bacteroidetes	Bacteroidetes
G_Bacteroides|G_Sporobacter_RA	1	AB	RA	RA	females	BMI	pulit_bmi	1335	3.43691	0.458695	7.4928	1.22349e-13	56.1421	0.0394333	1335	0.0181642	0.00632278	2.87282	0.00413276	8.25309	8.25309	0.00413276	0.0225766	0.00605613	0.126762	1335	0.999698	0.106598	0.032436	3.28642	0.00101468	0.030568	0.0083871	11.5239	11.5239	0.000707284	0.0575165	8.26391	0.00404408	G_Bacteroides|G_Sporobacter	NA	NA	NA	NA	NA	G_Bacteroides	G_Sporobacter	Bacteroidetes	Firmicutes
G_Bacteroides|G_unclassified_F_Ruminococcaceae_RA	1	AB	RA	RA	females	BMI	pulit_bmi	1335	3.43691	0.458695	7.4928	1.22349e-13	56.1421	0.0394333	1335	0.0135754	0.00632974	2.1447	0.0321569	4.59976	4.59976	0.0321569	0.0196808	0.00338531	0.184431	1335	0.999751	0.0747145	0.032289	2.31393	0.0206715	0.0220948	0.00414021	5.63937	5.63937	0.0177025	0.0245597	3.94119	0.0471174	G_Bacteroides|G_unclassified_F_Ruminococcaceae	NA	NA	NA	NA	NA	G_Bacteroides	G_unclassified_F_Ruminococcaceae	Bacteroidetes	Firmicutes
G_Bacteroides|G_unclassified_O_Clostridiales_RA	1	AB	RA	RA	females	BMI	pulit_bmi	1335	3.43691	0.458695	7.4928	1.22349e-13	56.1421	0.0394333	1335	0.0242727	0.00628446	3.86234	0.000117698	14.9177	14.9177	0.000117698	0.0360875	0.0107953	0.048614	1335	0.999716	0.110385	0.0329313	3.35199	0.000802343	0.0385567	0.00899011	12.455	12.455	0.000431056	0.0590156	7.93153	0.00485806	G_Bacteroides|G_unclassified_O_Clostridiales	NA	NA	NA	NA	NA	G_Bacteroides	G_unclassified_O_Clostridiales	Bacteroidetes	Firmicutes
G_Bacteroides|G_unclassified_P_Firmicutes_RA	1	AB	RA	RA	females	BMI	pulit_bmi	1335	3.43691	0.458695	7.4928	1.22349e-13	56.1421	0.0394333	1335	0.0279177	0.00630723	4.4263	1.03695e-05	19.5921	19.5921	1.03695e-05	0.0285713	0.0142885	0.112737	1335	0.999641	0.125429	0.0329594	3.80557	0.000141479	0.0330335	0.0115801	15.9516	15.9516	6.85346e-05	0.0797538	10.0971	0.00148503	G_Bacteroides|G_unclassified_P_Firmicutes	NA	NA	NA	NA	NA	G_Bacteroides	G_unclassified_P_Firmicutes	Bacteroidetes	Firmicutes
G_Barnesiella|G_Oscillibacter_RA	1	AB	RA	RA	females	BMI	pulit_bmi	1335	3.43691	0.458695	7.4928	1.22349e-13	56.1421	0.0394333	1335	-0.00568973	0.00638177	-0.891559	0.37279	0.794878	0.794878	0.37279	0.00135959	0.000595944	0.984185	1335	0.99974	-0.0927888	0.0329525	-2.81583	0.0048651	0.00701616	0.00641117	8.60002	8.60002	0.00341905	0.215503	7.86876	0.00502962	G_Barnesiella|G_Oscillibacter	NA	NA	NA	NA	NA	G_Barnesiella	G_Oscillibacter	Bacteroidetes	Firmicutes
G_Barnesiella|G_Parabacteroides_RA	1	AB	RA	RA	females	BMI	pulit_bmi	1335	3.43691	0.458695	7.4928	1.22349e-13	56.1421	0.0394333	1335	-0.0129334	0.00637704	-2.02812	0.0427469	4.11326	4.11326	0.0427469	0.00310803	0.00307844	0.802709	1335	0.999721	-0.0865513	0.0326627	-2.64985	0.00805283	0.00746889	0.00556535	7.46883	7.46883	0.00636068	0.239203	5.62976	0.0176581	G_Barnesiella|G_Parabacteroides	NA	NA	NA	NA	NA	G_Barnesiella	G_Parabacteroides	Bacteroidetes	Bacteroidetes
G_Barnesiella|G_Sporobacter_RA	1	AB	RA	RA	females	BMI	pulit_bmi	1335	3.43691	0.458695	7.4928	1.22349e-13	56.1421	0.0394333	1335	0.0056964	0.00637248	0.893906	0.371534	0.799068	0.799068	0.371534	0.00490603	0.000596958	0.353553	1335	0.99982	-0.0328085	0.0313039	-1.04807	0.294609	0.00180532	0.000803549	1.07226	1.07226	0.300623	0.0981256	1.54233	0.214271	G_Barnesiella|G_Sporobacter	NA	NA	NA	NA	NA	G_Barnesiella	G_Sporobacter	Bacteroidetes	Firmicutes
G_Barnesiella|G_unclassified_O_Clostridiales_RA	1	AB	RA	RA	females	BMI	pulit_bmi	1335	3.43691	0.458695	7.4928	1.22349e-13	56.1421	0.0394333	1335	0.0147067	0.0063404	2.31952	0.0205174	5.38018	5.38018	0.0205174	0.016327	0.00397322	0.0695755	1335	0.999669	-0.013018	0.0322955	-0.403091	0.686881	0.0055723	0.00012679	0.16983	0.16983	0.680329	0.0784198	0.807722	0.368795	G_Barnesiella|G_unclassified_O_Clostridiales	NA	NA	NA	NA	NA	G_Barnesiella	G_unclassified_O_Clostridiales	Bacteroidetes	Firmicutes
G_Barnesiella|G_unclassified_P_Firmicutes_RA	1	AB	RA	RA	females	BMI	pulit_bmi	1335	3.43691	0.458695	7.4928	1.22349e-13	56.1421	0.0394333	1335	0.0191637	0.0063533	3.01633	0.00260704	9.09825	9.09825	0.00260704	0.0121084	0.00674781	0.0594705	1335	0.999813	-0.00662877	0.0312187	-0.212334	0.831847	0.00201252	3.27642e-05	0.0437299	0.0437299	0.834389	0.0496839	0.69622	0.404057	G_Barnesiella|G_unclassified_P_Firmicutes	NA	NA	NA	NA	NA	G_Barnesiella	G_unclassified_P_Firmicutes	Bacteroidetes	Firmicutes
G_Bifidobacterium|G_Clostridium_XlVa_RA	1	AB	RA	RA	females	BMI	pulit_bmi	1335	3.43691	0.458695	7.4928	1.22349e-13	56.1421	0.0394333	1335	-0.00432124	0.00631803	-0.683954	0.494123	0.467793	0.467793	0.494123	0.0201369	0.000344124	0.410772	1335	0.999639	-0.0588936	0.0321561	-1.83149	0.0670276	0.00953693	0.00261912	3.52226	3.52226	0.0607682	0.733459	3.15169	0.0758485	G_Bifidobacterium|G_Clostridium_XlVa	NA	NA	NA	NA	NA	G_Bifidobacterium	G_Clostridium_XlVa	Actinobacteriota	Firmicutes
G_Blautia|G_Butyricicoccus_RA	1	AB	RA	RA	females	BMI	pulit_bmi	1335	3.43691	0.458695	7.4928	1.22349e-13	56.1421	0.0394333	1335	-0.0114932	0.00636989	-1.80429	0.071411	3.25548	3.25548	0.071411	0.00449397	0.00243307	0.115667	1335	0.999847	0.00359484	0.0322246	0.111556	0.911176	0.00195906	9.62804e-06	0.0128497	0.0128497	0.909765	0.269299	0.237007	0.626377	G_Blautia|G_Butyricicoccus	NA	NA	NA	NA	NA	G_Blautia	G_Butyricicoccus	Firmicutes	Firmicutes
G_Blautia|G_Clostridium_XVIII_RA	1	AB	RA	RA	females	BMI	pulit_bmi	1335	3.43691	0.458695	7.4928	1.22349e-13	56.1421	0.0394333	1335	0.0122219	0.00637797	1.91627	0.0555449	3.67208	3.67208	0.0555449	0.0027509	0.00274923	0.0275036	1335	0.999936	0.0127222	0.0317261	0.401002	0.688418	0.000122152	0.00012048	0.160499	0.160499	0.688762	0.0168236	0.000259965	0.987136	G_Blautia|G_Clostridium_XVIII	NA	NA	NA	NA	NA	G_Blautia	G_Clostridium_XVIII	Firmicutes	Firmicutes
G_Blautia|G_Dorea_RA	1	AB	RA	RA	females	BMI	pulit_bmi	1335	3.43691	0.458695	7.4928	1.22349e-13	56.1421	0.0394333	1335	-0.016758	0.00637039	-2.6306	0.00862161	6.92008	6.92008	0.00862161	0.0052904	0.00516777	0.722164	1335	0.99996	0.00156929	0.0326619	0.0480464	0.961679	2.81989e-06	1.83304e-06	0.00244162	0.00244162	0.960598	0.624451	0.349643	0.554315	G_Blautia|G_Dorea	NA	NA	NA	NA	NA	G_Blautia	G_Dorea	Firmicutes	Firmicutes
G_Blautia|G_Fusicatenibacter_RA	1	AB	RA	RA	females	BMI	pulit_bmi	1335	3.43691	0.458695	7.4928	1.22349e-13	56.1421	0.0394333	1335	0.0036135	0.0063857	0.565874	0.571575	0.320213	0.320213	0.571575	0.000326198	0.000240322	0.0124228	1335	0.999924	-0.0113858	0.03318	-0.343153	0.731484	0.000333071	9.64838e-05	0.128559	0.128559	0.719987	0.452247	0.23307	0.629256	G_Blautia|G_Fusicatenibacter	NA	NA	NA	NA	NA	G_Blautia	G_Fusicatenibacter	Firmicutes	Firmicutes
G_Blautia|G_Ruminococcus2_RA	1	AB	RA	RA	females	BMI	pulit_bmi	1335	3.43691	0.458695	7.4928	1.22349e-13	56.1421	0.0394333	1335	-0.00566148	0.00638196	-0.887107	0.375181	0.786959	0.786959	0.375181	0.00130999	0.000590036	0.0595909	1335	0.999795	-0.0437935	0.0320212	-1.36764	0.171425	0.0014298	0.00142891	1.90604	1.90604	0.167636	0.0579632	1.50811	0.219427	G_Blautia|G_Ruminococcus2	NA	NA	NA	NA	NA	G_Blautia	G_Ruminococcus2	Firmicutes	Firmicutes
G_Blautia|G_unclassified_O_Clostridiales_RA	1	AB	RA	RA	females	BMI	pulit_bmi	1335	3.43691	0.458695	7.4928	1.22349e-13	56.1421	0.0394333	1335	0.0339882	0.00627075	5.42011	7.06277e-08	29.3776	29.3776	7.06277e-08	0.0414593	0.0211409	0.796187	1335	0.999412	0.115813	0.0344124	3.36545	0.00076418	0.0343991	0.00988496	13.6358	13.6358	0.000230882	0.720632	7.19277	0.00731979	G_Blautia|G_unclassified_O_Clostridiales	NA	NA	NA	NA	NA	G_Blautia	G_unclassified_O_Clostridiales	Firmicutes	Firmicutes
G_Blautia|G_unclassified_P_Firmicutes_RA	1	AB	RA	RA	females	BMI	pulit_bmi	1335	3.43691	0.458695	7.4928	1.22349e-13	56.1421	0.0394333	1335	0.0361949	0.00629241	5.75216	1.09166e-08	33.0873	33.0873	1.09166e-08	0.0331957	0.0240157	0.317655	1335	0.999797	0.106317	0.0331255	3.20951	0.00132962	0.021197	0.00834926	11.3621	11.3621	0.000771062	0.890092	5.24607	0.0219963	G_Blautia|G_unclassified_P_Firmicutes	NA	NA	NA	NA	NA	G_Blautia	G_unclassified_P_Firmicutes	Firmicutes	Firmicutes
G_Butyricicoccus|G_Dorea_RA	1	AB	RA	RA	females	BMI	pulit_bmi	1335	3.43691	0.458695	7.4928	1.22349e-13	56.1421	0.0394333	1335	-0.00255722	0.00638155	-0.40072	0.688691	0.160577	0.160577	0.688691	0.00177741	0.000120339	0.194682	1335	0.999864	0.00224299	0.0311069	0.0721059	0.942518	0.000891827	3.74726e-06	0.0049958	0.0049958	0.943662	0.319423	0.0239017	0.877135	G_Butyricicoccus|G_Dorea	NA	NA	NA	NA	NA	G_Butyricicoccus	G_Dorea	Firmicutes	Firmicutes
G_Butyricicoccus|G_Fusicatenibacter_RA	1	AB	RA	RA	females	BMI	pulit_bmi	1335	3.43691	0.458695	7.4928	1.22349e-13	56.1421	0.0394333	1335	0.00712618	0.00638012	1.11693	0.264224	1.24754	1.24754	0.264224	0.00179382	0.000934913	0.557538	1335	0.99987	-0.0115306	0.0326779	-0.352855	0.724197	0.00120539	9.89705e-05	0.131988	0.131988	0.716438	0.419734	0.361222	0.547828	G_Butyricicoccus|G_Fusicatenibacter	NA	NA	NA	NA	NA	G_Butyricicoccus	G_Fusicatenibacter	Firmicutes	Firmicutes
G_Butyricicoccus|G_Roseburia_RA	1	AB	RA	RA	females	BMI	pulit_bmi	1335	3.43691	0.458695	7.4928	1.22349e-13	56.1421	0.0394333	1335	-0.0214346	0.00631951	-3.39181	0.000714674	11.5044	11.5044	0.000714674	0.0240078	0.00842957	0.375782	1335	0.999688	-0.0594725	0.0322514	-1.84403	0.0651789	0.0169274	0.002628	3.56077	3.56077	0.0593776	0.415894	1.53048	0.216041	G_Butyricicoccus|G_Roseburia	NA	NA	NA	NA	NA	G_Butyricicoccus	G_Roseburia	Firmicutes	Firmicutes
G_Butyricicoccus|G_Ruminococcus2_RA	1	AB	RA	RA	females	BMI	pulit_bmi	1335	3.43691	0.458695	7.4928	1.22349e-13	56.1421	0.0394333	1335	0.00564469	0.00638445	0.884131	0.376785	0.781688	0.781688	0.376785	0.000678354	0.000586455	0.157126	1335	0.999917	-0.0249356	0.0329584	-0.756578	0.449303	0.00103667	0.000462635	0.616869	0.616869	0.432353	0.598807	0.969164	0.324889	G_Butyricicoccus|G_Ruminococcus2	NA	NA	NA	NA	NA	G_Butyricicoccus	G_Ruminococcus2	Firmicutes	Firmicutes
G_Butyricicoccus|G_unclassified_F_Lachnospiraceae_RA	1	AB	RA	RA	females	BMI	pulit_bmi	1335	3.43691	0.458695	7.4928	1.22349e-13	56.1421	0.0394333	1335	0.0141049	0.00637276	2.21331	0.027045	4.89875	4.89875	0.027045	0.00501551	0.0036593	0.344047	1335	0.999884	0.0176526	0.0322984	0.546548	0.584689	0.0012036	0.000231898	0.30926	0.30926	0.578228	0.0477751	0.0130919	0.908905	G_Butyricicoccus|G_unclassified_F_Lachnospiraceae	NA	NA	NA	NA	NA	G_Butyricicoccus	G_unclassified_F_Lachnospiraceae	Firmicutes	Firmicutes
G_Clostridium_IV|G_Oscillibacter_RA	1	AB	RA	RA	females	BMI	pulit_bmi	1335	3.43691	0.458695	7.4928	1.22349e-13	56.1421	0.0394333	1335	0.0105406	0.00633791	1.6631	0.0965285	2.76589	2.76589	0.0965285	0.0134252	0.00204862	0.0481034	1335	0.999635	0.0040465	0.0301382	0.134265	0.893193	0.00782836	1.22548e-05	0.0164522	0.0164522	0.897958	0.782896	0.0443508	0.833202	G_Clostridium_IV|G_Oscillibacter	NA	NA	NA	NA	NA	G_Clostridium_IV	G_Oscillibacter	Firmicutes	Firmicutes
G_Clostridium_IV|G_Roseburia_RA	1	AB	RA	RA	females	BMI	pulit_bmi	1335	3.43691	0.458695	7.4928	1.22349e-13	56.1421	0.0394333	1335	-0.0256765	0.00626299	-4.09971	4.38688e-05	16.8076	16.8076	4.38688e-05	0.0433853	0.0120709	0.881958	1335	0.999085	-0.0791634	0.0317328	-2.49469	0.0126069	0.0333468	0.00465313	6.41178	6.41178	0.0114507	0.072375	3.081	0.0792117	G_Clostridium_IV|G_Roseburia	NA	NA	NA	NA	NA	G_Clostridium_IV	G_Roseburia	Firmicutes	Firmicutes
G_Clostridium_IV|G_Sporobacter_RA	1	AB	RA	RA	females	BMI	pulit_bmi	1335	3.43691	0.458695	7.4928	1.22349e-13	56.1421	0.0394333	1335	0.0271551	0.00633595	4.28588	1.95112e-05	18.3688	18.3688	1.95112e-05	0.0144545	0.013591	0.0120276	1335	0.999792	0.0779262	0.031933	2.4403	0.014675	0.00454489	0.00453043	6.06209	6.06209	0.0139373	0.200119	2.71251	0.0995642	G_Clostridium_IV|G_Sporobacter	NA	NA	NA	NA	NA	G_Clostridium_IV	G_Sporobacter	Firmicutes	Firmicutes
G_Clostridium_IV|G_unclassified_F_Ruminococcaceae_RA	1	AB	RA	RA	females	BMI	pulit_bmi	1335	3.43691	0.458695	7.4928	1.22349e-13	56.1421	0.0394333	1335	0.016368	0.00634167	2.58102	0.00995692	6.66168	6.66168	0.00995692	0.011954	0.00494148	0.834094	1335	0.999718	0.0208816	0.0313225	0.666665	0.504986	0.00445253	0.000326218	0.436465	0.436465	0.508948	0.801121	0.0213992	0.883697	G_Clostridium_IV|G_unclassified_F_Ruminococcaceae	NA	NA	NA	NA	NA	G_Clostridium_IV	G_unclassified_F_Ruminococcaceae	Firmicutes	Firmicutes
G_Clostridium_IV|G_unclassified_O_Clostridiales_RA	1	AB	RA	RA	females	BMI	pulit_bmi	1335	3.43691	0.458695	7.4928	1.22349e-13	56.1421	0.0394333	1335	0.0356831	0.00631136	5.65378	1.91798e-08	31.9652	31.9652	1.91798e-08	0.0245024	0.0234099	0.0129858	1335	0.999847	0.0922545	0.032881	2.8057	0.00502068	0.00950001	0.0063153	8.49266	8.49266	0.00362537	0.0114048	3.39398	0.065435	G_Clostridium_IV|G_unclassified_O_Clostridiales	NA	NA	NA	NA	NA	G_Clostridium_IV	G_unclassified_O_Clostridiales	Firmicutes	Firmicutes
G_Clostridium_IV|G_unclassified_P_Firmicutes_RA	1	AB	RA	RA	females	BMI	pulit_bmi	1335	3.43691	0.458695	7.4928	1.22349e-13	56.1421	0.0394333	1335	0.0389901	0.0062939	6.1949	7.75776e-10	38.3767	38.3767	7.75776e-10	0.02802	0.0280041	0.581263	1335	0.999715	0.0906147	0.0310114	2.92198	0.00347815	0.0067104	0.00611383	8.19863	8.19863	0.00425786	0.911304	2.84208	0.0918254	G_Clostridium_IV|G_unclassified_P_Firmicutes	NA	NA	NA	NA	NA	G_Clostridium_IV	G_unclassified_P_Firmicutes	Firmicutes	Firmicutes
G_Clostridium_XlVa|G_unclassified_F_Lachnospiraceae_RA	1	AB	RA	RA	females	BMI	pulit_bmi	1335	3.43691	0.458695	7.4928	1.22349e-13	56.1421	0.0394333	1335	0.00110377	0.00638634	0.172833	0.862809	0.0298713	0.0298713	0.862809	0.000194227	2.24216e-05	0.346488	1335	0.999907	0.030215	0.0320147	0.943786	0.345279	0.00135367	0.000679186	0.905903	0.905903	0.341377	0.486297	0.877766	0.348814	G_Clostridium_XlVa|G_unclassified_F_Lachnospiraceae	NA	NA	NA	NA	NA	G_Clostridium_XlVa	G_unclassified_F_Lachnospiraceae	Firmicutes	Firmicutes
G_Clostridium_XVIII|G_Ruminococcus2_RA	1	AB	RA	RA	females	BMI	pulit_bmi	1335	3.43691	0.458695	7.4928	1.22349e-13	56.1421	0.0394333	1335	-0.0140293	0.00637117	-2.20199	0.0278366	4.84878	4.84878	0.0278366	0.00431088	0.00362453	0.828741	1335	0.999821	-0.0374004	0.0322831	-1.15852	0.246654	0.00111184	0.00104245	1.39009	1.39009	0.2386	0.88922	0.568437	0.45088	G_Clostridium_XVIII|G_Ruminococcus2	NA	NA	NA	NA	NA	G_Clostridium_XVIII	G_Ruminococcus2	Firmicutes	Firmicutes
G_Coprococcus|G_Ruminococcus_RA	1	AB	RA	RA	females	BMI	pulit_bmi	1335	3.43691	0.458695	7.4928	1.22349e-13	56.1421	0.0394333	1335	0.00527758	0.00637977	0.827237	0.408251	0.684321	0.684321	0.408251	0.00191512	0.000512771	0.177105	1335	0.999854	0.024906	0.0337502	0.737949	0.460546	0.000834116	0.00046234	0.616351	0.616351	0.432546	0.0578386	0.39987	0.527156	G_Coprococcus|G_Ruminococcus	NA	NA	NA	NA	NA	G_Coprococcus	G_Ruminococcus	Firmicutes	Firmicutes
G_Coprococcus|G_Sporobacter_RA	1	AB	RA	RA	females	BMI	pulit_bmi	1335	3.43691	0.458695	7.4928	1.22349e-13	56.1421	0.0394333	1335	0.0203443	0.00636173	3.19791	0.00141684	10.2266	10.2266	0.00141684	0.00847425	0.00761259	0.544287	1335	0.99989	0.0259055	0.0319274	0.81139	0.417142	0.00119124	0.000499301	0.665862	0.665862	0.414644	0.363538	0.0322821	0.85741	G_Coprococcus|G_Sporobacter	NA	NA	NA	NA	NA	G_Coprococcus	G_Sporobacter	Firmicutes	Firmicutes
G_Coprococcus|G_unclassified_F_Ruminococcaceae_RA	1	AB	RA	RA	females	BMI	pulit_bmi	1335	3.43691	0.458695	7.4928	1.22349e-13	56.1421	0.0394333	1335	0.0155923	0.00637203	2.447	0.0145336	5.9878	5.9878	0.0145336	0.0044833	0.00447519	0.871779	1335	0.999923	-0.0161056	0.0329768	-0.48839	0.625274	0.00056176	0.000193036	0.257269	0.257269	0.612087	0.378577	1.04536	0.306577	G_Coprococcus|G_unclassified_F_Ruminococcaceae	NA	NA	NA	NA	NA	G_Coprococcus	G_unclassified_F_Ruminococcaceae	Firmicutes	Firmicutes
G_Coprococcus|G_unclassified_O_Clostridiales_RA	1	AB	RA	RA	females	BMI	pulit_bmi	1335	3.43691	0.458695	7.4928	1.22349e-13	56.1421	0.0394333	1335	0.0291884	0.00632448	4.61515	4.3068e-06	21.2996	21.2996	4.3068e-06	0.0220725	0.0156378	0.0708636	1335	0.999806	0.0471434	0.0324486	1.45287	0.146261	0.00703624	0.00165162	2.21554	2.21554	0.136864	0.34886	0.340473	0.559556	G_Coprococcus|G_unclassified_O_Clostridiales	NA	NA	NA	NA	NA	G_Coprococcus	G_unclassified_O_Clostridiales	Firmicutes	Firmicutes
G_Coprococcus|G_unclassified_P_Firmicutes_RA	1	AB	RA	RA	females	BMI	pulit_bmi	1335	3.43691	0.458695	7.4928	1.22349e-13	56.1421	0.0394333	1335	0.0322248	0.0063241	5.09556	3.9774e-07	25.9647	25.9647	3.9774e-07	0.0209186	0.0190853	0.714863	1335	0.999861	0.0407156	0.0318874	1.27685	0.201654	0.0027206	0.00123266	1.64638	1.64638	0.199675	0.654388	0.0761479	0.782587	G_Coprococcus|G_unclassified_P_Firmicutes	NA	NA	NA	NA	NA	G_Coprococcus	G_unclassified_P_Firmicutes	Firmicutes	Firmicutes
G_Dorea|G_Fusicatenibacter_RA	1	AB	RA	RA	females	BMI	pulit_bmi	1335	3.43691	0.458695	7.4928	1.22349e-13	56.1421	0.0394333	1335	0.0115477	0.00637861	1.81038	0.0704616	3.27749	3.27749	0.0704616	0.00247114	0.0024545	0.0292219	1335	0.999922	-0.010409	0.0329204	-0.316188	0.75186	0.000304953	8.06407e-05	0.107446	0.107446	0.743122	0.0312878	0.500548	0.479259	G_Dorea|G_Fusicatenibacter	NA	NA	NA	NA	NA	G_Dorea	G_Fusicatenibacter	Firmicutes	Firmicutes
G_Dorea|G_Ruminococcus2_RA	1	AB	RA	RA	females	BMI	pulit_bmi	1335	3.43691	0.458695	7.4928	1.22349e-13	56.1421	0.0394333	1335	0.0109663	0.00637572	1.72002	0.0856615	2.95846	2.95846	0.0856615	0.004046	0.00221208	0.803807	1335	0.999793	-0.0309982	0.0330661	-0.937461	0.348522	0.00085117	0.000716049	0.95459	0.95459	0.328731	0.0318305	1.83007	0.176119	G_Dorea|G_Ruminococcus2	NA	NA	NA	NA	NA	G_Dorea	G_Ruminococcus2	Firmicutes	Firmicutes
G_Faecalibacterium|G_Fusicatenibacter_RA	1	AB	RA	RA	females	BMI	pulit_bmi	1335	3.43691	0.458695	7.4928	1.22349e-13	56.1421	0.0394333	1335	-0.0100447	0.00637966	-1.57448	0.115613	2.479	2.479	0.115613	0.00203568	0.00185732	0.30667	1335	0.999868	-0.0370734	0.034423	-1.07699	0.281483	0.00103814	0.00102345	1.36465	1.36465	0.242942	0.219691	0.75826	0.383874	G_Faecalibacterium|G_Fusicatenibacter	NA	NA	NA	NA	NA	G_Faecalibacterium	G_Fusicatenibacter	Firmicutes	Firmicutes
G_Faecalibacterium|G_Roseburia_RA	1	AB	RA	RA	females	BMI	pulit_bmi	1335	3.43691	0.458695	7.4928	1.22349e-13	56.1421	0.0394333	1335	-0.0359193	0.00629765	-5.7036	1.44333e-08	32.5311	32.5311	1.44333e-08	0.0311558	0.0236618	0.965218	1335	0.999645	-0.0733339	0.0328883	-2.22979	0.0257615	0.0118641	0.0039874	5.37498	5.37498	0.0205783	0.0819203	1.49103	0.222056	G_Faecalibacterium|G_Roseburia	NA	NA	NA	NA	NA	G_Faecalibacterium	G_Roseburia	Firmicutes	Firmicutes
G_Fusicatenibacter|G_Ruminococcus2_RA	1	AB	RA	RA	females	BMI	pulit_bmi	1335	3.43691	0.458695	7.4928	1.22349e-13	56.1421	0.0394333	1335	-0.00284378	0.00638414	-0.445445	0.656071	0.198421	0.198421	0.656071	0.000751945	0.000148853	0.901061	1335	0.999893	-0.0130318	0.0310338	-0.419922	0.674543	0.000324616	0.000126474	0.168518	0.168518	0.681499	0.879107	0.10758	0.742916	G_Fusicatenibacter|G_Ruminococcus2	NA	NA	NA	NA	NA	G_Fusicatenibacter	G_Ruminococcus2	Firmicutes	Firmicutes
G_Gemmiger|G_Ruminococcus2_RA	1	AB	RA	RA	females	BMI	pulit_bmi	1335	3.43691	0.458695	7.4928	1.22349e-13	56.1421	0.0394333	1335	-0.00830872	0.00637852	-1.30261	0.192934	1.69679	1.69679	0.192934	0.00302849	0.00127001	0.19372	1335	0.999683	-0.111793	0.0350479	-3.18971	0.00142415	0.0170498	0.00924229	12.5243	12.5243	0.000415519	0.28678	11.119	0.000854463	G_Gemmiger|G_Ruminococcus2	NA	NA	NA	NA	NA	G_Gemmiger	G_Ruminococcus2	Firmicutes	Firmicutes
G_Oscillibacter|G_Parabacteroides_RA	1	AB	RA	RA	females	BMI	pulit_bmi	1335	3.43691	0.458695	7.4928	1.22349e-13	56.1421	0.0394333	1335	-0.0087832	0.00637933	-1.37682	0.168799	1.89564	1.89564	0.168799	0.00274403	0.00141925	0.792662	1335	0.999886	0.0104964	0.0329989	0.318083	0.750422	0.000429352	8.20564e-05	0.109346	0.109346	0.740942	0.0114641	0.38584	0.534494	G_Oscillibacter|G_Parabacteroides	NA	NA	NA	NA	NA	G_Oscillibacter	G_Parabacteroides	Firmicutes	Bacteroidetes
G_Oscillibacter|G_Roseburia_RA	1	AB	RA	RA	females	BMI	pulit_bmi	1335	3.43691	0.458695	7.4928	1.22349e-13	56.1421	0.0394333	1335	-0.0342099	0.00628863	-5.43996	6.33462e-08	29.5932	29.5932	6.33462e-08	0.0349974	0.0214395	0.757326	1335	0.999633	-0.0780633	0.0320427	-2.43623	0.0148414	0.0179573	0.00451556	6.12471	6.12471	0.0134543	0.37292	2.05426	0.151781	G_Oscillibacter|G_Roseburia	NA	NA	NA	NA	NA	G_Oscillibacter	G_Roseburia	Firmicutes	Firmicutes
G_Oscillibacter|G_Sporobacter_RA	1	AB	RA	RA	females	BMI	pulit_bmi	1335	3.43691	0.458695	7.4928	1.22349e-13	56.1421	0.0394333	1335	0.0196301	0.00635023	3.09124	0.0020346	9.55574	9.55574	0.0020346	0.0132182	0.00707915	0.340921	1335	0.999724	0.0812905	0.0319142	2.54716	0.0108603	0.0139326	0.00489557	6.61304	6.61304	0.0102311	0.0231358	3.98286	0.0459654	G_Oscillibacter|G_Sporobacter	NA	NA	NA	NA	NA	G_Oscillibacter	G_Sporobacter	Firmicutes	Firmicutes
G_Oscillibacter|G_unclassified_F_Ruminococcaceae_RA	1	AB	RA	RA	females	BMI	pulit_bmi	1335	3.43691	0.458695	7.4928	1.22349e-13	56.1421	0.0394333	1335	0.00929641	0.00637737	1.45772	0.145153	2.12495	2.12495	0.145153	0.00345208	0.0015898	0.92349	1335	0.999876	0.0219278	0.0329955	0.66457	0.506326	0.00204313	0.000357794	0.477557	0.477557	0.489651	0.854905	0.165722	0.683942	G_Oscillibacter|G_unclassified_F_Ruminococcaceae	NA	NA	NA	NA	NA	G_Oscillibacter	G_unclassified_F_Ruminococcaceae	Firmicutes	Firmicutes
G_Oscillibacter|G_unclassified_O_Clostridiales_RA	1	AB	RA	RA	females	BMI	pulit_bmi	1335	3.43691	0.458695	7.4928	1.22349e-13	56.1421	0.0394333	1335	0.0297761	0.00628863	4.73491	2.42562e-06	22.4194	22.4194	2.42562e-06	0.0351421	0.0162399	0.856728	1335	0.999549	0.10177	0.0328447	3.09851	0.00194497	0.0293917	0.00765033	10.4988	10.4988	0.00122402	0.679278	5.53652	0.0186235	G_Oscillibacter|G_unclassified_O_Clostridiales	NA	NA	NA	NA	NA	G_Oscillibacter	G_unclassified_O_Clostridiales	Firmicutes	Firmicutes
G_Oscillibacter|G_unclassified_P_Firmicutes_RA	1	AB	RA	RA	females	BMI	pulit_bmi	1335	3.43691	0.458695	7.4928	1.22349e-13	56.1421	0.0394333	1335	0.0335008	0.00631071	5.30855	1.29323e-07	28.1807	28.1807	1.29323e-07	0.0265376	0.0205953	0.22533	1335	0.999832	0.0930124	0.0305262	3.04696	0.00231166	0.0150349	0.0064035	8.65966	8.65966	0.00330964	0.164577	3.75671	0.052596	G_Oscillibacter|G_unclassified_P_Firmicutes	NA	NA	NA	NA	NA	G_Oscillibacter	G_unclassified_P_Firmicutes	Firmicutes	Firmicutes
G_Roseburia|G_Sporobacter_RA	1	AB	RA	RA	females	BMI	pulit_bmi	1335	3.43691	0.458695	7.4928	1.22349e-13	56.1421	0.0394333	1335	0.0396419	0.00625005	6.34266	3.08664e-10	40.2294	40.2294	3.08664e-10	0.0485769	0.0287351	0.375443	1335	0.999335	0.117136	0.0329366	3.5564	0.000375978	0.0335084	0.0101101	13.9336	13.9336	0.000197364	0.0339965	6.49422	0.0108226	G_Roseburia|G_Sporobacter	NA	NA	NA	NA	NA	G_Roseburia	G_Sporobacter	Firmicutes	Firmicutes
G_Roseburia|G_unclassified_F_Ruminococcaceae_RA	1	AB	RA	RA	females	BMI	pulit_bmi	1335	3.43691	0.458695	7.4928	1.22349e-13	56.1421	0.0394333	1335	0.0419185	0.00623615	6.72185	2.65341e-11	45.1833	45.1833	2.65341e-11	0.0533799	0.0321107	0.726141	1335	0.999554	0.101388	0.0328189	3.08931	0.0020062	0.0293647	0.00759352	10.4206	10.4206	0.00127656	0.0319123	3.84164	0.0499947	G_Roseburia|G_unclassified_F_Ruminococcaceae	NA	NA	NA	NA	NA	G_Roseburia	G_unclassified_F_Ruminococcaceae	Firmicutes	Firmicutes
G_Roseburia|G_unclassified_O_Clostridiales_RA	1	AB	RA	RA	females	BMI	pulit_bmi	1335	3.43691	0.458695	7.4928	1.22349e-13	56.1421	0.0394333	1335	0.0443003	0.00620827	7.13569	1.5769e-12	50.9181	50.9181	1.5769e-12	0.0631591	0.0358124	0.244671	1335	0.99947	0.117417	0.0332146	3.53512	0.000407595	0.0391291	0.0101582	14.0817	14.0817	0.000182568	0.256593	5.85948	0.0154933	G_Roseburia|G_unclassified_O_Clostridiales	NA	NA	NA	NA	NA	G_Roseburia	G_unclassified_O_Clostridiales	Firmicutes	Firmicutes
G_Roseburia|G_unclassified_P_Firmicutes_RA	1	AB	RA	RA	females	BMI	pulit_bmi	1335	3.43691	0.458695	7.4928	1.22349e-13	56.1421	0.0394333	1335	0.0460054	0.00622907	7.3856	2.66648e-13	54.547	54.547	2.66648e-13	0.0552256	0.0386897	0.6142	1335	0.999683	0.114928	0.0322029	3.56888	0.000358506	0.0289842	0.00973842	13.3588	13.3588	0.000267219	0.4025	5.17182	0.0229561	G_Roseburia|G_unclassified_P_Firmicutes	NA	NA	NA	NA	NA	G_Roseburia	G_unclassified_P_Firmicutes	Firmicutes	Firmicutes
G_Ruminococcus|G_Sporobacter_RA	1	AB	RA	RA	females	BMI	pulit_bmi	1335	3.43691	0.458695	7.4928	1.22349e-13	56.1421	0.0394333	1335	0.0155035	0.00636349	2.43632	0.0149677	5.93567	5.93567	0.0149677	0.00845731	0.00441852	0.00123218	1335	0.999794	0.00999072	0.0316774	0.315389	0.752466	0.00234097	7.43423e-05	0.0992563	0.0992563	0.752773	0.00050763	0.0317041	0.858679	G_Ruminococcus|G_Sporobacter	NA	NA	NA	NA	NA	G_Ruminococcus	G_Sporobacter	Firmicutes	Firmicutes
G_Ruminococcus|G_unclassified_F_Ruminococcaceae_RA	1	AB	RA	RA	females	BMI	pulit_bmi	1335	3.43691	0.458695	7.4928	1.22349e-13	56.1421	0.0394333	1335	0.0115287	0.00637366	1.8088	0.0707076	3.27175	3.27175	0.0707076	0.00479373	0.0024445	0.000515264	1335	0.999809	-0.0382344	0.0342301	-1.11698	0.264002	0.00123258	0.00108982	1.45343	1.45343	0.228192	0.00315557	2.57513	0.108555	G_Ruminococcus|G_unclassified_F_Ruminococcaceae	NA	NA	NA	NA	NA	G_Ruminococcus	G_unclassified_F_Ruminococcaceae	Firmicutes	Firmicutes
G_Ruminococcus|G_unclassified_O_Clostridiales_RA	1	AB	RA	RA	females	BMI	pulit_bmi	1335	3.43691	0.458695	7.4928	1.22349e-13	56.1421	0.0394333	1335	0.0243426	0.0063253	3.84846	0.000124494	14.8106	14.8106	0.000124494	0.0221432	0.0108729	0.00069099	1335	0.999721	0.025877	0.0312387	0.828364	0.407465	0.00778681	0.000498927	0.669786	0.669786	0.413273	0.0780395	0.00248569	0.960237	G_Ruminococcus|G_unclassified_O_Clostridiales	NA	NA	NA	NA	NA	G_Ruminococcus	G_unclassified_O_Clostridiales	Firmicutes	Firmicutes
G_Ruminococcus|G_unclassified_P_Firmicutes_RA	1	AB	RA	RA	females	BMI	pulit_bmi	1335	3.43691	0.458695	7.4928	1.22349e-13	56.1421	0.0394333	1335	0.0268699	0.00633828	4.23931	2.39656e-05	17.9718	17.9718	2.39656e-05	0.0169706	0.0132634	0.0979171	1335	0.999771	0.0333531	0.0311718	1.06998	0.28463	0.00351913	0.000827349	1.10592	1.10592	0.293161	0.275324	0.0441967	0.833488	G_Ruminococcus|G_unclassified_P_Firmicutes	NA	NA	NA	NA	NA	G_Ruminococcus	G_unclassified_P_Firmicutes	Firmicutes	Firmicutes
G_Sporobacter|G_unclassified_F_Ruminococcaceae_RA	1	AB	RA	RA	females	BMI	pulit_bmi	1335	3.43691	0.458695	7.4928	1.22349e-13	56.1421	0.0394333	1335	-0.0153133	0.00636649	-2.4053	0.0162948	5.78548	5.78548	0.0162948	0.00735822	0.00431149	0.104434	1335	0.999832	-0.076511	0.0319862	-2.392	0.0167569	0.0101865	0.0043408	5.84144	5.84144	0.0157866	0.18929	3.90329	0.0481917	G_Sporobacter|G_unclassified_F_Ruminococcaceae	NA	NA	NA	NA	NA	G_Sporobacter	G_unclassified_F_Ruminococcaceae	Firmicutes	Firmicutes
G_Sporobacter|G_unclassified_O_Clostridiales_RA	1	AB	RA	RA	females	BMI	pulit_bmi	1335	3.43691	0.458695	7.4928	1.22349e-13	56.1421	0.0394333	1335	0.01609	0.00635608	2.53143	0.0114739	6.40816	6.40816	0.0114739	0.0111041	0.00475751	0.0275726	1335	0.999731	0.0311592	0.0308132	1.01123	0.311907	0.00582221	0.000722501	0.968007	0.968007	0.325356	0.00119844	0.237444	0.626058	G_Sporobacter|G_unclassified_O_Clostridiales	NA	NA	NA	NA	NA	G_Sporobacter	G_unclassified_O_Clostridiales	Firmicutes	Firmicutes
G_Sporobacter|G_unclassified_P_Firmicutes_RA	1	AB	RA	RA	females	BMI	pulit_bmi	1335	3.43691	0.458695	7.4928	1.22349e-13	56.1421	0.0394333	1335	0.0217782	0.00635884	3.42488	0.00063378	11.7298	11.7298	0.00063378	0.009169	0.00872539	0.774047	1335	0.999896	0.0332045	0.0295801	1.12253	0.261638	0.00134218	0.000820264	1.09406	1.09406	0.295763	0.679395	0.1364	0.711887	G_Sporobacter|G_unclassified_P_Firmicutes	NA	NA	NA	NA	NA	G_Sporobacter	G_unclassified_P_Firmicutes	Firmicutes	Firmicutes
G_unclassified_F_Ruminococcaceae|G_unclassified_O_Clostridiales_RA	1	AB	RA	RA	females	BMI	pulit_bmi	1335	3.43691	0.458695	7.4928	1.22349e-13	56.1421	0.0394333	1335	0.0283305	0.00629827	4.49814	7.45178e-06	20.2333	20.2333	7.45178e-06	0.0317344	0.0147081	0.126933	1335	0.999753	0.105535	0.0333357	3.16584	0.00154638	0.0291314	0.00822202	11.2803	11.2803	0.000805452	0.568851	6.34756	0.0117543	G_unclassified_F_Ruminococcaceae|G_unclassified_O_Clostridiales	NA	NA	NA	NA	NA	G_unclassified_F_Ruminococcaceae	G_unclassified_O_Clostridiales	Firmicutes	Firmicutes
G_unclassified_F_Ruminococcaceae|G_unclassified_P_Firmicutes_RA	1	AB	RA	RA	females	BMI	pulit_bmi	1335	3.43691	0.458695	7.4928	1.22349e-13	56.1421	0.0394333	1335	0.0324546	0.0063191	5.13595	3.22434e-07	26.378	26.378	3.22434e-07	0.0233019	0.0193419	0.678955	1335	0.999732	0.0951358	0.0317646	2.99503	0.00274419	0.0136499	0.00670167	9.05016	9.05016	0.00267601	0.392496	4.15648	0.0414756	G_unclassified_F_Ruminococcaceae|G_unclassified_P_Firmicutes	NA	NA	NA	NA	NA	G_unclassified_F_Ruminococcaceae	G_unclassified_P_Firmicutes	Firmicutes	Firmicutes
G_unclassified_O_Clostridiales|G_unclassified_P_Firmicutes_RA	1	AB	RA	RA	females	BMI	pulit_bmi	1335	3.43691	0.458695	7.4928	1.22349e-13	56.1421	0.0394333	1335	0.0103609	0.00636983	1.62656	0.104067	2.6457	2.6457	0.104067	0.00451457	0.00197729	0.00344735	1335	0.999795	0.00963495	0.0305419	0.315466	0.752408	0.00170481	6.92183e-05	0.0923562	0.0923562	0.76125	0.05472	0.000548689	0.981312	G_unclassified_O_Clostridiales|G_unclassified_P_Firmicutes	NA	NA	NA	NA	NA	G_unclassified_O_Clostridiales	G_unclassified_P_Firmicutes	Firmicutes	Firmicutes
Enterotype_Bact1	1	PA	PA	Entero	females	BMI	pulit_bmi	1335	3.43691	0.458695	7.4928	1.22349e-13	56.1421	0.0394333	1335	-0.0217524	0.0135782	-1.60201	0.109153	2.59557	2.56644	0.10939	0.00802258	0.00193299	0.0143896	1335	NA	-0.122506	0.067165	-1.82395	0.0681597	0.0038712	0.00254878	3.40816	3.40512	0.0652163	0.00835151	3.25758	0.0710938	Enterotype_Bact1	Enterotype	NA	NA	NA	NA	NA	NA	NA	NA
Enterotype_Bact2	1	PA	PA	Entero	females	BMI	pulit_bmi	1335	3.43691	0.458695	7.4928	1.22349e-13	56.1421	0.0394333	1335	0.0462103	0.0158515	2.9152	0.00355461	8.19324	8.49839	0.00361405	0.0137897	0.00606626	0.000998538	1335	NA	0.318092	0.096544	3.29478	0.000984977	0.025582	0.0104549	14.2916	14.146	0.000176497	0.000179778	11.0392	0.000892064	Enterotype_Bact2	Enterotype	NA	NA	NA	NA	NA	NA	NA	NA
Enterotype_Prev	1	PA	PA	Entero	females	BMI	pulit_bmi	1335	3.43691	0.458695	7.4928	1.22349e-13	56.1421	0.0394333	1335	0.0667078	0.0172796	3.8605	0.000113158	14.2274	14.9034	0.000118582	0.0110197	0.0105635	0.000269442	1335	NA	-0.00538309	0.0918772	-0.0585901	0.953279	0.00090172	2.44388e-06	0.00325818	0.00326647	0.954432	0.41247	0.844803	0.358027	Enterotype_Prev	Enterotype	NA	NA	NA	NA	NA	NA	NA	NA
Enterotype_Rum	1	PA	PA	Entero	females	BMI	pulit_bmi	1335	3.43691	0.458695	7.4928	1.22349e-13	56.1421	0.0394333	1335	-0.051417	0.0145572	-3.53206	0.000412335	13.1121	12.4754	0.000426416	0.0291352	0.00955715	1.68702e-11	1335	NA	-0.0803572	0.0685378	-1.17245	0.241016	0.0152989	0.00102123	1.38141	1.37838	0.240587	1.45279e-08	2.28776	0.130398	Enterotype_Rum	Enterotype	NA	NA	NA	NA	NA	NA	NA	NA
P_Cyanobacteria.Chloroplast_0.132_PA	0	PA	PA	PA	females	BMI	pulit_bmi	1335	3.43691	0.458695	7.4928	1.22349e-13	56.1421	0.0394333	1335	-0.0550007	0.0206235	-2.66689	0.00765566	7.6246	7.11231	0.00774839	0.0101086	0.00566631	0.00247749	1335	NA	-0.0785288	0.0917174	-0.856204	0.391885	0.00388267	0.000530148	0.708909	0.710668	0.399374	0.0883745	0.118605	0.730553	P_Cyanobacteria.Chloroplast	Cyanobacteria	NA	NA	NA	NA	NA	NA	NA	NA
P_Euryarchaeota_0.456_PA	0	PA	PA	PA	females	BMI	pulit_bmi	1335	3.43691	0.458695	7.4928	1.22349e-13	56.1421	0.0394333	1335	-0.0269303	0.0130566	-2.06259	0.0391521	4.29265	4.25426	0.0393456	0.0210356	0.00315492	7.43887e-05	1335	NA	-0.0418353	0.0639935	-0.653743	0.513277	0.0125769	0.00031347	0.42286	0.42363	0.515244	0.00132893	2.00345	0.156942	P_Euryarchaeota	Euryarchaeota	NA	NA	NA	NA	NA	NA	NA	NA
P_Lentisphaerae_0.46_PA	1	PA	PA	PA	females	BMI	pulit_bmi	1335	3.43691	0.458695	7.4928	1.22349e-13	56.1421	0.0394333	1335	-0.0430426	0.0131057	-3.28427	0.00102247	10.9907	10.7864	0.00104903	0.0201983	0.00808458	0.0503677	1335	NA	-0.104899	0.0640742	-1.63714	0.101601	0.012807	0.00199304	2.68917	2.68697	0.101408	0.0268943	2.79206	0.0947326	P_Lentisphaerae	Lentisphaerae	NA	NA	NA	NA	NA	NA	NA	NA
P_Synergistetes_0.209_PA	0	PA	PA	PA	females	BMI	pulit_bmi	1335	3.43691	0.458695	7.4928	1.22349e-13	56.1421	0.0394333	1335	-0.0487834	0.0159427	-3.05993	0.00221392	9.87434	9.36314	0.00225816	0.0246593	0.00723037	2.77952e-08	1335	NA	-0.0330617	0.0735263	-0.449659	0.652957	0.0107266	0.000147018	0.197951	0.198	0.656413	8.64818e-06	1.19365	0.274594	P_Synergistetes	Synergistetes	NA	NA	NA	NA	NA	NA	NA	NA
P_Verrucomicrobia_0.67_PA	1	PA	PA	PA	females	BMI	pulit_bmi	1335	3.43691	0.458695	7.4928	1.22349e-13	56.1421	0.0394333	1335	-0.0487966	0.013816	-3.5319	0.000412591	12.3281	12.4743	0.000426678	0.0131218	0.00913388	0.00225101	1335	NA	-0.116044	0.068916	-1.68384	0.0922117	0.00638122	0.0020137	2.69947	2.69571	0.100854	0.075798	1.80105	0.179586	P_Verrucomicrobia	Verrucomicrobiota	NA	NA	NA	NA	NA	NA	NA	NA
P_unclassified_K_Bacteria_0.798_PA	0	PA	PA	PA	females	BMI	pulit_bmi	1335	3.43691	0.458695	7.4928	1.22349e-13	56.1421	0.0394333	1335	-0.0615009	0.0157382	-3.90776	9.31559e-05	14.6586	15.2706	9.78356e-05	0.0221261	0.0107615	1.97766e-05	1335	NA	-0.132936	0.0854407	-1.55588	0.119736	0.0116261	0.00188877	2.54544	2.5482	0.110657	0.00320697	1.27824	0.258226	P_unclassified_K_Bacteria	Bacteria	NA	NA	NA	NA	NA	NA	NA	NA
C_Alphaproteobacteria_0.614_PA	0	PA	PA	PA	females	BMI	pulit_bmi	1335	3.43691	0.458695	7.4928	1.22349e-13	56.1421	0.0394333	1335	-0.0391554	0.0132057	-2.96502	0.0030266	8.76298	8.79136	0.00308046	0.00786782	0.00652705	0.00611156	1335	NA	-0.118192	0.0675549	-1.74957	0.0801922	0.00477052	0.00235757	3.15534	3.15027	0.0761425	0.282803	2.14266	0.143253	C_Alphaproteobacteria	Proteobacteria	Alphaproteobacteria	NA	NA	NA	NA	NA	NA	NA
C_Chloroplast_0.132_PA	0	PA	PA	PA	females	BMI	pulit_bmi	1335	3.43691	0.458695	7.4928	1.22349e-13	56.1421	0.0394333	1335	-0.0550007	0.0206235	-2.66689	0.00765566	7.6246	7.11231	0.00774839	0.0101086	0.00566631	0.00247749	1335	NA	-0.0785288	0.0917174	-0.856204	0.391885	0.00388267	0.000530148	0.708909	0.710668	0.399374	0.0883745	0.118605	0.730553	C_Chloroplast	Cyanobacteria	Chloroplast	NA	NA	NA	NA	NA	NA	NA
C_Gammaproteobacteria_0.734_PA	1	PA	PA	PA	females	BMI	pulit_bmi	1335	3.43691	0.458695	7.4928	1.22349e-13	56.1421	0.0394333	1335	-0.019191	0.0140907	-1.36196	0.173209	1.83232	1.85495	0.173439	0.00170088	0.00137327	0.192276	1335	NA	0.0444115	0.0716294	0.620017	0.535247	0.00115843	0.000289757	0.386404	0.387231	0.533865	0.547186	0.978189	0.322646	C_Gammaproteobacteria	Proteobacteria	Gammaproteobacteria	NA	NA	NA	NA	NA	NA	NA
C_Lentisphaeria_0.433_PA	0	PA	PA	PA	females	BMI	pulit_bmi	1335	3.43691	0.458695	7.4928	1.22349e-13	56.1421	0.0394333	1335	-0.0341456	0.0130895	-2.60863	0.00909047	6.90289	6.80496	0.00919221	0.0149962	0.00510463	0.00303546	1335	NA	-0.0770933	0.0640858	-1.20297	0.228988	0.00928121	0.00107661	1.44748	1.4484	0.228998	0.00366418	1.80775	0.178778	C_Lentisphaeria	Lentisphaerae	Lentisphaeria	NA	NA	NA	NA	NA	NA	NA
C_Methanobacteria_0.449_PA	0	PA	PA	PA	females	BMI	pulit_bmi	1335	3.43691	0.458695	7.4928	1.22349e-13	56.1421	0.0394333	1335	-0.0283031	0.0130871	-2.16267	0.0305669	4.72665	4.67712	0.0307444	0.0201202	0.00347714	1.36193e-05	1335	NA	-0.0253789	0.0639594	-0.396797	0.691518	0.0105975	0.000115513	0.155511	0.155835	0.693084	0.000840747	1.84298	0.174603	C_Methanobacteria	Euryarchaeota	Methanobacteria	NA	NA	NA	NA	NA	NA	NA
C_Oligosphaeria_0.168_PA	0	PA	PA	PA	females	BMI	pulit_bmi	1335	3.43691	0.458695	7.4928	1.22349e-13	56.1421	0.0394333	1335	-0.0400987	0.0175079	-2.29032	0.0220025	5.50398	5.24559	0.0221582	0.00815407	0.00409842	0.00271658	1335	NA	-0.0898841	0.0816802	-1.10044	0.271141	0.00465353	0.000901907	1.20696	1.20695	0.272135	0.0434414	0.645594	0.421692	C_Oligosphaeria	Lentisphaerae	Oligosphaeria	NA	NA	NA	NA	NA	NA	NA
C_Opitutae_0.28_PA	0	PA	PA	PA	females	BMI	pulit_bmi	1335	3.43691	0.458695	7.4928	1.22349e-13	56.1421	0.0394333	1335	-0.0402195	0.0146376	-2.74768	0.00600183	7.83114	7.54975	0.00608278	0.0195482	0.00576431	4.09325e-07	1335	NA	-0.0929346	0.0698119	-1.33122	0.183118	0.0126811	0.00131686	1.77659	1.77824	0.182594	0.000200239	1.88363	0.169923	C_Opitutae	Verrucomicrobiota	Opitutae	NA	NA	NA	NA	NA	NA	NA
C_Synergistia_0.209_PA	0	PA	PA	PA	females	BMI	pulit_bmi	1335	3.43691	0.458695	7.4928	1.22349e-13	56.1421	0.0394333	1335	-0.0487834	0.0159427	-3.05993	0.00221392	9.87434	9.36314	0.00225816	0.0246593	0.00723037	2.77952e-08	1335	NA	-0.0330617	0.0735263	-0.449659	0.652957	0.0107266	0.000147018	0.197951	0.198	0.656413	8.64818e-06	1.19365	0.274594	C_Synergistia	Synergistetes	Synergistia	NA	NA	NA	NA	NA	NA	NA
C_Verrucomicrobiae_0.61_PA	0	PA	PA	PA	females	BMI	pulit_bmi	1335	3.43691	0.458695	7.4928	1.22349e-13	56.1421	0.0394333	1335	-0.0394495	0.0132502	-2.97727	0.00290824	8.8251	8.86416	0.00296078	0.00715785	0.00657803	0.0241091	1335	NA	-0.145991	0.0673634	-2.16722	0.030218	0.00566374	0.00354992	4.75543	4.73699	0.0296958	0.0704158	3.27244	0.0704527	C_Verrucomicrobiae	Verrucomicrobiota	Verrucomicrobiae	NA	NA	NA	NA	NA	NA	NA
C_unclassified_K_Bacteria_0.798_PA	0	PA	PA	PA	females	BMI	pulit_bmi	1335	3.43691	0.458695	7.4928	1.22349e-13	56.1421	0.0394333	1335	-0.0615009	0.0157382	-3.90776	9.31559e-05	14.6586	15.2706	9.78356e-05	0.0221261	0.0107615	1.97766e-05	1335	NA	-0.132936	0.0854407	-1.55588	0.119736	0.0116261	0.00188877	2.54544	2.5482	0.110657	0.00320697	1.27824	0.258226	C_unclassified_K_Bacteria	Bacteria	NA	NA	NA	NA	NA	NA	NA	NA
C_unclassified_P_Bacteroidetes_0.277_PA	0	PA	PA	PA	females	BMI	pulit_bmi	1335	3.43691	0.458695	7.4928	1.22349e-13	56.1421	0.0394333	1335	-0.0429899	0.0146859	-2.92729	0.0034193	8.92451	8.56903	0.00347735	0.0204355	0.00656317	2.08952e-07	1335	NA	-0.0296281	0.0705174	-0.420153	0.674373	0.0084729	0.000134902	0.181225	0.181456	0.670194	0.000100003	1.37685	0.240638	C_unclassified_P_Bacteroidetes	Bacteria	NA	NA	NA	NA	NA	NA	NA	NA
C_unclassified_P_Firmicutes_0.856_PA	0	PA	PA	PA	females	BMI	pulit_bmi	1335	3.43691	0.458695	7.4928	1.22349e-13	56.1421	0.0394333	1335	-0.06532	0.0181005	-3.60875	0.000307678	12.2529	13.0231	0.000319076	0.010578	0.00910154	0.00273219	1335	NA	-0.28408	0.1092	-2.60148	0.00928228	0.010504	0.00601949	8.10307	8.03457	0.00465859	0.0154745	4.93747	0.0262805	C_unclassified_P_Firmicutes	Firmicutes	NA	NA	NA	NA	NA	NA	NA	NA
C_unclassified_P_Proteobacteria_0.455_PA	0	PA	PA	PA	females	BMI	pulit_bmi	1335	3.43691	0.458695	7.4928	1.22349e-13	56.1421	0.0394333	1335	-0.00857528	0.0129001	-0.664744	0.506214	0.441923	0.441885	0.506329	0.00932071	0.000328682	4.75416e-05	1335	NA	-0.0649048	0.0632703	-1.02583	0.30497	0.0089061	0.000761231	1.02307	1.02399	0.311757	6.11216e-06	1.72765	0.188712	C_unclassified_P_Proteobacteria	Proteobacteria	NA	NA	NA	NA	NA	NA	NA	NA
O_Actinomycetales_0.265_PA	1	PA	PA	PA	females	BMI	pulit_bmi	1335	3.43691	0.458695	7.4928	1.22349e-13	56.1421	0.0394333	1335	-0.00297762	0.0147981	-0.201216	0.84053	0.0404931	0.0404879	0.84056	0.000166855	3.03951e-05	0.902219	1335	NA	-0.0209669	0.0735389	-0.285113	0.775557	8.7504e-05	6.1344e-05	0.0817174	0.0819097	0.77477	0.875889	0.0738801	0.785769	O_Actinomycetales	Actinobacteriota	Actinomycetia	Actinomycetales	NA	NA	NA	NA	NA	NA
O_Chloroplast_0.132_PA	0	PA	PA	PA	females	BMI	pulit_bmi	1335	3.43691	0.458695	7.4928	1.22349e-13	56.1421	0.0394333	1335	-0.0550007	0.0206235	-2.66689	0.00765566	7.6246	7.11231	0.00774839	0.0101086	0.00566631	0.00247749	1335	NA	-0.0785288	0.0917174	-0.856204	0.391885	0.00388267	0.000530148	0.708909	0.710668	0.399374	0.0883745	0.118605	0.730553	O_Chloroplast	Cyanobacteria	Chloroplast	Chloroplast	NA	NA	NA	NA	NA	NA
O_Desulfovibrionales_0.887_PA	1	PA	PA	PA	females	BMI	pulit_bmi	1335	3.43691	0.458695	7.4928	1.22349e-13	56.1421	0.0394333	1335	-0.0263348	0.0204988	-1.2847	0.198897	1.59683	1.65046	0.19912	0.00123637	0.00119734	0.399404	1335	NA	-0.131155	0.113641	-1.15412	0.248449	0.00124705	0.0011158	1.4881	1.48696	0.222904	0.444142	0.958276	0.327622	O_Desulfovibrionales	Thermodesulfobacteriota	Desulfovibrionia	Desulfovibrionales	NA	NA	NA	NA	NA	NA
O_Enterobacteriales_0.548_PA	0	PA	PA	PA	females	BMI	pulit_bmi	1335	3.43691	0.458695	7.4928	1.22349e-13	56.1421	0.0394333	1335	-0.0158122	0.0128044	-1.2349	0.216866	1.52312	1.52499	0.217084	0.00203935	0.00114116	0.623535	1335	NA	-0.0134382	0.063598	-0.211298	0.832655	0.000571268	3.33615e-05	0.044463	0.04456	0.832847	0.334325	0.184302	0.667702	O_Enterobacteriales	Proteobacteria	Gammaproteobacteria	Enterobacterales	NA	NA	NA	NA	NA	NA
O_Methanobacteriales_0.449_PA	0	PA	PA	PA	females	BMI	pulit_bmi	1335	3.43691	0.458695	7.4928	1.22349e-13	56.1421	0.0394333	1335	-0.0283031	0.0130871	-2.16267	0.0305669	4.72665	4.67712	0.0307444	0.0201202	0.00347714	1.36193e-05	1335	NA	-0.0253789	0.0639594	-0.396797	0.691518	0.0105975	0.000115513	0.155511	0.155835	0.693084	0.000840747	1.84298	0.174603	O_Methanobacteriales	Euryarchaeota	Methanobacteria	Methanobacteriales	NA	NA	NA	NA	NA	NA
O_Oligosphaerales_0.168_PA	0	PA	PA	PA	females	BMI	pulit_bmi	1335	3.43691	0.458695	7.4928	1.22349e-13	56.1421	0.0394333	1335	-0.0400987	0.0175079	-2.29032	0.0220025	5.50398	5.24559	0.0221582	0.00815407	0.00409842	0.00271658	1335	NA	-0.0898841	0.0816802	-1.10044	0.271141	0.00465353	0.000901907	1.20696	1.20695	0.272135	0.0434414	0.645594	0.421692	O_Oligosphaerales	Lentisphaerae	Oligosphaeria	Oligosphaerales	NA	NA	NA	NA	NA	NA
O_Pasteurellales_0.365_PA	0	PA	PA	PA	females	BMI	pulit_bmi	1335	3.43691	0.458695	7.4928	1.22349e-13	56.1421	0.0394333	1335	-0.01329	0.0134969	-0.984672	0.324785	0.974236	0.969579	0.324964	0.00678338	0.000726447	0.0672174	1335	NA	-0.0580784	0.0656368	-0.884845	0.37624	0.00312284	0.000572508	0.764969	0.766383	0.381496	0.0269666	1.17083	0.279231	O_Pasteurellales	Proteobacteria	Gammaproteobacteria	Pasteurellales	NA	NA	NA	NA	NA	NA
O_Puniceicoccales_0.274_PA	0	PA	PA	PA	females	BMI	pulit_bmi	1335	3.43691	0.458695	7.4928	1.22349e-13	56.1421	0.0394333	1335	-0.0395499	0.014772	-2.67736	0.00742046	7.43394	7.16826	0.00751163	0.0199955	0.00546944	5.07247e-07	1335	NA	-0.08082	0.0704806	-1.1467	0.251506	0.012288	0.000978532	1.31962	1.32147	0.250534	0.000134955	1.62194	0.202822	O_Puniceicoccales	Verrucomicrobiota	Opitutae	Puniceicoccales	NA	NA	NA	NA	NA	NA
O_Rhodospirillales_0.602_PA	1	PA	PA	PA	females	BMI	pulit_bmi	1335	3.43691	0.458695	7.4928	1.22349e-13	56.1421	0.0394333	1335	-0.0390588	0.0131455	-2.97127	0.0029657	8.81175	8.82845	0.00301888	0.00851572	0.00655909	0.0125178	1335	NA	-0.123138	0.067032	-1.83701	0.0662085	0.00579385	0.00259155	3.47206	3.4655	0.0628815	0.242192	2.41393	0.12026	O_Rhodospirillales	Pseudomonadota	Alphaproteobacteria	Rhodospirillales	NA	NA	NA	NA	NA	NA
O_Synergistales_0.209_PA	0	PA	PA	PA	females	BMI	pulit_bmi	1335	3.43691	0.458695	7.4928	1.22349e-13	56.1421	0.0394333	1335	-0.0487834	0.0159427	-3.05993	0.00221392	9.87434	9.36314	0.00225816	0.0246593	0.00723037	2.77952e-08	1335	NA	-0.0330617	0.0735263	-0.449659	0.652957	0.0107266	0.000147018	0.197951	0.198	0.656413	8.64818e-06	1.19365	0.274594	O_Synergistales	Synergistetes	Synergistia	Synergistales	NA	NA	NA	NA	NA	NA
O_Verrucomicrobiales_0.61_PA	0	PA	PA	PA	females	BMI	pulit_bmi	1335	3.43691	0.458695	7.4928	1.22349e-13	56.1421	0.0394333	1335	-0.0394495	0.0132502	-2.97727	0.00290824	8.8251	8.86416	0.00296078	0.00715785	0.00657803	0.0241091	1335	NA	-0.145991	0.0673634	-2.16722	0.030218	0.00566374	0.00354992	4.75543	4.73699	0.0296958	0.0704158	3.27244	0.0704527	O_Verrucomicrobiales	Verrucomicrobiota	Verrucomicrobiae	Verrucomicrobiales	NA	NA	NA	NA	NA	NA
O_Victivallales_0.433_PA	0	PA	PA	PA	females	BMI	pulit_bmi	1335	3.43691	0.458695	7.4928	1.22349e-13	56.1421	0.0394333	1335	-0.0341456	0.0130895	-2.60863	0.00909047	6.90289	6.80496	0.00919221	0.0149962	0.00510463	0.00303546	1335	NA	-0.0770933	0.0640858	-1.20297	0.228988	0.00928121	0.00107661	1.44748	1.4484	0.228998	0.00366418	1.80775	0.178778	O_Victivallales	Lentisphaerae	Lentisphaeria	Victivallales	NA	NA	NA	NA	NA	NA
O_unclassified_C_Clostridia_0.692_PA	0	PA	PA	PA	females	BMI	pulit_bmi	1335	3.43691	0.458695	7.4928	1.22349e-13	56.1421	0.0394333	1335	-0.0173343	0.0136983	-1.26543	0.205716	1.5854	1.60132	0.205937	0.00147167	0.00118849	0.397722	1335	NA	-0.136727	0.0727515	-1.87938	0.0601933	0.00471574	0.00290973	3.89413	3.88358	0.0489672	0.199895	3.19042	0.074071	O_unclassified_C_Clostridia	Firmicutes	Clostridia	NA	NA	NA	NA	NA	NA	NA
O_unclassified_C_Deltaproteobacteria_0.132_PA	0	PA	PA	PA	females	BMI	pulit_bmi	1335	3.43691	0.458695	7.4928	1.22349e-13	56.1421	0.0394333	1335	-0.0531698	0.0206586	-2.57373	0.0100608	7.06864	6.6241	0.0101681	0.00845186	0.00526194	0.00709109	1335	NA	-0.163165	0.0900284	-1.81237	0.0699283	0.00652654	0.00226696	3.03943	3.03635	0.0816498	0.0447139	1.54862	0.213339	O_unclassified_C_Deltaproteobacteria	Proteobacteria	Deltaproteobacteria	NA	NA	NA	NA	NA	NA	NA
O_unclassified_K_Bacteria_0.798_PA	0	PA	PA	PA	females	BMI	pulit_bmi	1335	3.43691	0.458695	7.4928	1.22349e-13	56.1421	0.0394333	1335	-0.0615009	0.0157382	-3.90776	9.31559e-05	14.6586	15.2706	9.78356e-05	0.0221261	0.0107615	1.97766e-05	1335	NA	-0.132936	0.0854407	-1.55588	0.119736	0.0116261	0.00188877	2.54544	2.5482	0.110657	0.00320697	1.27824	0.258226	O_unclassified_K_Bacteria	Bacteria	NA	NA	NA	NA	NA	NA	NA	NA
O_unclassified_P_Bacteroidetes_0.277_PA	0	PA	PA	PA	females	BMI	pulit_bmi	1335	3.43691	0.458695	7.4928	1.22349e-13	56.1421	0.0394333	1335	-0.0429899	0.0146859	-2.92729	0.0034193	8.92451	8.56903	0.00347735	0.0204355	0.00656317	2.08952e-07	1335	NA	-0.0296281	0.0705174	-0.420153	0.674373	0.0084729	0.000134902	0.181225	0.181456	0.670194	0.000100003	1.37685	0.240638	O_unclassified_P_Bacteroidetes	Bacteroidetes	NA	NA	NA	NA	NA	NA	NA	NA
O_unclassified_P_Firmicutes_0.856_PA	0	PA	PA	PA	females	BMI	pulit_bmi	1335	3.43691	0.458695	7.4928	1.22349e-13	56.1421	0.0394333	1335	-0.06532	0.0181005	-3.60875	0.000307678	12.2529	13.0231	0.000319076	0.010578	0.00910154	0.00273219	1335	NA	-0.28408	0.1092	-2.60148	0.00928228	0.010504	0.00601949	8.10307	8.03457	0.00465859	0.0154745	4.93747	0.0262805	O_unclassified_P_Firmicutes	Firmicutes	NA	NA	NA	NA	NA	NA	NA	NA
O_unclassified_P_Proteobacteria_0.455_PA	0	PA	PA	PA	females	BMI	pulit_bmi	1335	3.43691	0.458695	7.4928	1.22349e-13	56.1421	0.0394333	1335	-0.00857528	0.0129001	-0.664744	0.506214	0.441923	0.441885	0.506329	0.00932071	0.000328682	4.75416e-05	1335	NA	-0.0649048	0.0632703	-1.02583	0.30497	0.0089061	0.000761231	1.02307	1.02399	0.311757	6.11216e-06	1.72765	0.188712	O_unclassified_P_Proteobacteria	Proteobacteria	NA	NA	NA	NA	NA	NA	NA	NA
F_Acidaminococcaceae_0.715_PA	1	PA	PA	PA	females	BMI	pulit_bmi	1335	3.43691	0.458695	7.4928	1.22349e-13	56.1421	0.0394333	1335	0.0158985	0.0143515	1.1078	0.26795	1.24031	1.22721	0.26815	0.00643697	0.000925173	0.00573793	1335	NA	0.032993	0.0700622	0.47091	0.637705	0.00317756	0.000166395	0.222345	0.222727	0.637047	0.00935804	0.628232	0.428004	F_Acidaminococcaceae	Firmicutes	Negativicutes	Acidaminococcales	Acidaminococcaceae	NA	NA	NA	NA	NA
F_Actinomycetaceae_0.248_PA	0	PA	PA	PA	females	BMI	pulit_bmi	1335	3.43691	0.458695	7.4928	1.22349e-13	56.1421	0.0394333	1335	0.00298006	0.0149561	0.199253	0.842065	0.0395179	0.0397019	0.842095	0.00026817	2.96601e-05	0.843556	1335	NA	0.0124848	0.0746478	0.16725	0.867174	0.000229177	2.09817e-05	0.027954	0.0280132	0.867103	0.85389	0.0309435	0.860366	F_Actinomycetaceae	Actinomycetota	Actinomycetia	Actinomycetales	Actinomycetaceae	NA	NA	NA	NA	NA
F_Clostridiaceae_1_0.664_PA	0	PA	PA	PA	females	BMI	pulit_bmi	1335	3.43691	0.458695	7.4928	1.22349e-13	56.1421	0.0394333	1335	-0.0265876	0.0133698	-1.98864	0.0467415	3.9195	3.95467	0.0469458	0.020371	0.00288262	0.00141363	1335	NA	-0.0835012	0.0677735	-1.23206	0.217926	0.0153762	0.00113781	1.53923	1.54027	0.214797	0.000963093	2.37316	0.123437	F_Clostridiaceae_1	Firmicutes	Clostridia	Clostridiales	Clostridiaceae	NA	NA	NA	NA	NA
F_Clostridiales_Incertae_Sedis_XIII_0.847_PA	1	PA	PA	PA	females	BMI	pulit_bmi	1335	3.43691	0.458695	7.4928	1.22349e-13	56.1421	0.0394333	1335	-0.0524455	0.0174858	-2.99931	0.00270592	8.55175	8.99586	0.00275615	0.0137387	0.00633202	0.00065065	1335	NA	-0.0508083	0.0920968	-0.551684	0.581165	0.00479664	0.000221866	0.296949	0.297588	0.58549	0.0238332	0.102332	0.749049	F_Clostridiales_Incertae_Sedis_XIII	Firmicutes	Clostridia	Clostridiales	Clostridiales Incertae Sedis XIII	NA	NA	NA	NA	NA
F_Defluviitaleaceae_0.266_PA	0	PA	PA	PA	females	BMI	pulit_bmi	1335	3.43691	0.458695	7.4928	1.22349e-13	56.1421	0.0394333	1335	-0.0429275	0.0151394	-2.83548	0.00457576	8.4117	8.03992	0.00464493	0.0356028	0.00609026	8.27431e-13	1335	NA	-0.188694	0.0749622	-2.51719	0.0118296	0.0340726	0.00498177	6.86979	6.82959	0.009067	1.90971e-10	6.43468	0.0111913	F_Defluviitaleaceae	Firmicutes	Clostridia	Clostridiales	Defluviitaleaceae	NA	NA	NA	NA	NA
F_Desulfovibrionaceae_0.857_PA	1	PA	PA	PA	females	BMI	pulit_bmi	1335	3.43691	0.458695	7.4928	1.22349e-13	56.1421	0.0394333	1335	-0.0396026	0.0176453	-2.24437	0.0248085	4.8418	5.0372	0.0249721	0.00448926	0.00361867	0.0381627	1335	NA	-0.114358	0.0965018	-1.18504	0.236002	0.00121688	0.00111381	1.4854	1.48404	0.223359	0.167875	0.688949	0.406522	F_Desulfovibrionaceae	Thermodesulfobacteriota	Desulfovibrionia	Desulfovibrionales	Desulfovibrionaceae	NA	NA	NA	NA	NA
F_Enterobacteriaceae_0.548_PA	1	PA	PA	PA	females	BMI	pulit_bmi	1335	3.43691	0.458695	7.4928	1.22349e-13	56.1421	0.0394333	1335	-0.0158122	0.0128044	-1.2349	0.216866	1.52312	1.52499	0.217084	0.00203935	0.00114116	0.623535	1335	NA	-0.0134382	0.063598	-0.211298	0.832655	0.000571268	3.33615e-05	0.044463	0.04456	0.832847	0.334325	0.184302	0.667702	F_Enterobacteriaceae	Proteobacteria	Gammaproteobacteria	Enterobacterales	Enterobacteriaceae	NA	NA	NA	NA	NA
F_Enterococcaceae_0.222_PA	1	PA	PA	PA	females	BMI	pulit_bmi	1335	3.43691	0.458695	7.4928	1.22349e-13	56.1421	0.0394333	1335	0.0213691	0.0152993	1.39674	0.162493	1.91462	1.95087	0.162726	0.00394764	0.00143173	0.0542612	1335	NA	-0.0274947	0.0800373	-0.343524	0.731205	0.00263374	9.19264e-05	0.122769	0.123158	0.725689	0.146997	0.581803	0.445607	F_Enterococcaceae	Firmicutes	Bacilli	Lactobacillales	Enterococcaceae	NA	NA	NA	NA	NA
F_Eubacteriaceae_0.196_PA	1	PA	PA	PA	females	BMI	pulit_bmi	1335	3.43691	0.458695	7.4928	1.22349e-13	56.1421	0.0394333	1335	-0.00971484	0.0157179	-0.618076	0.536526	0.384644	0.382017	0.536631	0.00584365	0.000287084	0.0230158	1335	NA	0.0148781	0.0746498	0.199305	0.842024	0.00296912	2.75373e-05	0.0367889	0.0368766	0.847746	0.0295278	0.338362	0.560776	F_Eubacteriaceae	Firmicutes	Clostridia	Clostridiales	Eubacteriaceae	NA	NA	NA	NA	NA
F_Lactobacillaceae_0.333_PA	0	PA	PA	PA	females	BMI	pulit_bmi	1335	3.43691	0.458695	7.4928	1.22349e-13	56.1421	0.0394333	1335	0.025804	0.0135844	1.89952	0.0574956	3.56761	3.60819	0.0577114	0.00370768	0.00266845	0.106636	1335	NA	-0.0259729	0.0698321	-0.371934	0.709942	0.00157874	0.00010663	0.142256	0.142564	0.705806	0.255283	0.928516	0.335249	F_Lactobacillaceae	Firmicutes	Bacilli	Lactobacillales	Lactobacillaceae	NA	NA	NA	NA	NA
F_Methanobacteriaceae_0.449_PA	0	PA	PA	PA	females	BMI	pulit_bmi	1335	3.43691	0.458695	7.4928	1.22349e-13	56.1421	0.0394333	1335	-0.0283031	0.0130871	-2.16267	0.0305669	4.72665	4.67712	0.0307444	0.0201202	0.00347714	1.36193e-05	1335	NA	-0.0253789	0.0639594	-0.396797	0.691518	0.0105975	0.000115513	0.155511	0.155835	0.693084	0.000840747	1.84298	0.174603	F_Methanobacteriaceae	Euryarchaeota	Methanobacteria	Methanobacteriales	Methanobacteriaceae	NA	NA	NA	NA	NA
F_Oligosphaeraceae_0.168_PA	0	PA	PA	PA	females	BMI	pulit_bmi	1335	3.43691	0.458695	7.4928	1.22349e-13	56.1421	0.0394333	1335	-0.0400987	0.0175079	-2.29032	0.0220025	5.50398	5.24559	0.0221582	0.00815407	0.00409842	0.00271658	1335	NA	-0.0898841	0.0816802	-1.10044	0.271141	0.00465353	0.000901907	1.20696	1.20695	0.272135	0.0434414	0.645594	0.421692	F_Oligosphaeraceae	Lentisphaerae	Oligosphaeria	Oligosphaerales	Oligosphaeraceae	NA	NA	NA	NA	NA
F_Oxalobacteraceae_0.308_PA	1	PA	PA	PA	females	BMI	pulit_bmi	1335	3.43691	0.458695	7.4928	1.22349e-13	56.1421	0.0394333	1335	-0.0323549	0.0138373	-2.33824	0.0193747	5.58902	5.46738	0.019522	0.00459142	0.0041767	0.0691804	1335	NA	-0.187946	0.0695737	-2.70139	0.00690495	0.00895489	0.00586769	7.88639	7.83924	0.00518623	0.0103885	6.04101	0.0139773	F_Oxalobacteraceae	Proteobacteria	Betaproteobacteria	Burkholderiales	Oxalobacteraceae	NA	NA	NA	NA	NA
F_Pasteurellaceae_0.365_PA	0	PA	PA	PA	females	BMI	pulit_bmi	1335	3.43691	0.458695	7.4928	1.22349e-13	56.1421	0.0394333	1335	-0.01329	0.0134969	-0.984672	0.324785	0.974236	0.969579	0.324964	0.00678338	0.000726447	0.0672174	1335	NA	-0.0580784	0.0656368	-0.884845	0.37624	0.00312284	0.000572508	0.764969	0.766383	0.381496	0.0269666	1.17083	0.279231	F_Pasteurellaceae	Proteobacteria	Gammaproteobacteria	Pasteurellales	Pasteurellaceae	NA	NA	NA	NA	NA
F_Peptococcaceae_1_0.39_PA	0	PA	PA	PA	females	BMI	pulit_bmi	1335	3.43691	0.458695	7.4928	1.22349e-13	56.1421	0.0394333	1335	-0.0271878	0.0134785	-2.01713	0.0436822	4.13401	4.06881	0.0438824	0.0164602	0.00305252	9.78646e-07	1335	NA	-0.169147	0.0694337	-2.43609	0.0148468	0.0211645	0.00481715	6.55518	6.52886	0.0107241	0.000160731	6.18289	0.0128991	F_Peptococcaceae_1	Firmicutes	Clostridia	Clostridiales	Peptococcaceae	NA	NA	NA	NA	NA
F_Peptostreptococcaceae_0.873_PA	1	PA	PA	PA	females	BMI	pulit_bmi	1335	3.43691	0.458695	7.4928	1.22349e-13	56.1421	0.0394333	1335	-0.00172676	0.0191552	-0.0901455	0.928172	0.00805797	0.00812621	0.928185	0.00702807	6.00701e-06	0.0113084	1335	NA	-0.205132	0.103365	-1.98454	0.0471956	0.00436424	0.00332327	4.446	4.463	0.0348223	0.00208764	4.49846	0.0339254	F_Peptostreptococcaceae	Firmicutes	Clostridia	Clostridiales	Peptostreptococcaceae	NA	NA	NA	NA	NA
F_Prevotellaceae_0.706_PA	1	PA	PA	PA	females	BMI	pulit_bmi	1335	3.43691	0.458695	7.4928	1.22349e-13	56.1421	0.0394333	1335	0.048394	0.0146948	3.29329	0.000990231	11.3124	10.8457	0.00101622	0.0126134	0.00838567	0.000210914	1335	NA	-0.0816608	0.0713147	-1.14508	0.252177	0.00802066	0.0010495	1.40924	1.41008	0.235254	0.0217962	4.80027	0.0284552	F_Prevotellaceae	Bacteroidetes	Bacteroidia	Bacteroidales	Prevotellaceae	NA	NA	NA	NA	NA
F_Puniceicoccaceae_0.274_PA	0	PA	PA	PA	females	BMI	pulit_bmi	1335	3.43691	0.458695	7.4928	1.22349e-13	56.1421	0.0394333	1335	-0.0395499	0.014772	-2.67736	0.00742046	7.43394	7.16826	0.00751163	0.0199955	0.00546944	5.07247e-07	1335	NA	-0.08082	0.0704806	-1.1467	0.251506	0.012288	0.000978532	1.31962	1.32147	0.250534	0.000134955	1.62194	0.202822	F_Puniceicoccaceae	Verrucomicrobiota	Opitutae	Puniceicoccales	Puniceicoccaceae	NA	NA	NA	NA	NA
F_Rhodospirillaceae_0.586_PA	1	PA	PA	PA	females	BMI	pulit_bmi	1335	3.43691	0.458695	7.4928	1.22349e-13	56.1421	0.0394333	1335	-0.0419783	0.0130785	-3.20972	0.00132864	10.3226	10.3023	0.00136033	0.00854229	0.00768352	0.00434048	1335	NA	-0.119009	0.0662562	-1.79619	0.0724642	0.00433237	0.00246936	3.3035	3.29752	0.0696091	0.256725	2.23241	0.135143	F_Rhodospirillaceae	Proteobacteria	Alphaproteobacteria	Rhodospirillales	Rhodospirillaceae	NA	NA	NA	NA	NA
F_Streptophyta_0.132_PA	0	PA	PA	PA	females	BMI	pulit_bmi	1335	3.43691	0.458695	7.4928	1.22349e-13	56.1421	0.0394333	1335	-0.0550007	0.0206235	-2.66689	0.00765566	7.6246	7.11231	0.00774839	0.0101086	0.00566631	0.00247749	1335	NA	-0.0785288	0.0917174	-0.856204	0.391885	0.00388267	0.000530148	0.708909	0.710668	0.399374	0.0883745	0.118605	0.730553	F_Streptophyta	Streptophyta	Streptophyta	Streptophyta	Streptophyta	NA	NA	NA	NA	NA
F_Synergistaceae_0.209_PA	1	PA	PA	PA	females	BMI	pulit_bmi	1335	3.43691	0.458695	7.4928	1.22349e-13	56.1421	0.0394333	1335	-0.0487834	0.0159427	-3.05993	0.00221392	9.87434	9.36314	0.00225816	0.0246593	0.00723037	2.77952e-08	1335	NA	-0.0330617	0.0735263	-0.449659	0.652957	0.0107266	0.000147018	0.197951	0.198	0.656413	8.64818e-06	1.19365	0.274594	F_Synergistaceae	Synergistetes	Synergistia	Synergistales	Synergistaceae	NA	NA	NA	NA	NA
F_Veillonellaceae_0.757_PA	1	PA	PA	PA	females	BMI	pulit_bmi	1335	3.43691	0.458695	7.4928	1.22349e-13	56.1421	0.0394333	1335	0.0307483	0.0147189	2.08903	0.036705	4.47575	4.36405	0.0368945	0.00881617	0.00333055	0.00546739	1335	NA	0.0317062	0.0701569	0.451932	0.651318	0.00369044	0.000150429	0.201114	0.201419	0.653651	0.0175408	0.505018	0.477303	F_Veillonellaceae	Firmicutes	Negativicutes	Selenomonadales	Veillonellaceae	NA	NA	NA	NA	NA
F_Verrucomicrobiaceae_0.61_PA	0	PA	PA	PA	females	BMI	pulit_bmi	1335	3.43691	0.458695	7.4928	1.22349e-13	56.1421	0.0394333	1335	-0.0394495	0.0132502	-2.97727	0.00290824	8.8251	8.86416	0.00296078	0.00715785	0.00657803	0.0241091	1335	NA	-0.145991	0.0673634	-2.16722	0.030218	0.00566374	0.00354992	4.75543	4.73699	0.0296958	0.0704158	3.27244	0.0704527	F_Verrucomicrobiaceae	Verrucomicrobiota	Verrucomicrobiae	Verrucomicrobiales	Verrucomicrobiaceae	NA	NA	NA	NA	NA
F_Victivallaceae_0.433_PA	0	PA	PA	PA	females	BMI	pulit_bmi	1335	3.43691	0.458695	7.4928	1.22349e-13	56.1421	0.0394333	1335	-0.0341456	0.0130895	-2.60863	0.00909047	6.90289	6.80496	0.00919221	0.0149962	0.00510463	0.00303546	1335	NA	-0.0770933	0.0640858	-1.20297	0.228988	0.00928121	0.00107661	1.44748	1.4484	0.228998	0.00366418	1.80775	0.178778	F_Victivallaceae	Lentisphaerae	Lentisphaeria	Victivallales	Victivallaceae	NA	NA	NA	NA	NA
F_unclassified_C_Clostridia_0.692_PA	0	PA	PA	PA	females	BMI	pulit_bmi	1335	3.43691	0.458695	7.4928	1.22349e-13	56.1421	0.0394333	1335	-0.0173343	0.0136983	-1.26543	0.205716	1.5854	1.60132	0.205937	0.00147167	0.00118849	0.397722	1335	NA	-0.136727	0.0727515	-1.87938	0.0601933	0.00471574	0.00290973	3.89413	3.88358	0.0489672	0.199895	3.19042	0.074071	F_unclassified_C_Clostridia	Firmicutes	Clostridia	NA	NA	NA	NA	NA	NA	NA
F_unclassified_C_Deltaproteobacteria_0.132_PA	0	PA	PA	PA	females	BMI	pulit_bmi	1335	3.43691	0.458695	7.4928	1.22349e-13	56.1421	0.0394333	1335	-0.0531698	0.0206586	-2.57373	0.0100608	7.06864	6.6241	0.0101681	0.00845186	0.00526194	0.00709109	1335	NA	-0.163165	0.0900284	-1.81237	0.0699283	0.00652654	0.00226696	3.03943	3.03635	0.0816498	0.0447139	1.54862	0.213339	F_unclassified_C_Deltaproteobacteria	Proteobacteria	Deltaproteobacteria	NA	NA	NA	NA	NA	NA	NA
F_unclassified_K_Bacteria_0.798_PA	0	PA	PA	PA	females	BMI	pulit_bmi	1335	3.43691	0.458695	7.4928	1.22349e-13	56.1421	0.0394333	1335	-0.0615009	0.0157382	-3.90776	9.31559e-05	14.6586	15.2706	9.78356e-05	0.0221261	0.0107615	1.97766e-05	1335	NA	-0.132936	0.0854407	-1.55588	0.119736	0.0116261	0.00188877	2.54544	2.5482	0.110657	0.00320697	1.27824	0.258226	F_unclassified_K_Bacteria	Bacteria	NA	NA	NA	NA	NA	NA	NA	NA
F_unclassified_O_Bacteroidales_0.187_PA	0	PA	PA	PA	females	BMI	pulit_bmi	1335	3.43691	0.458695	7.4928	1.22349e-13	56.1421	0.0394333	1335	0.0162782	0.0158872	1.02461	0.305546	1.03251	1.04983	0.305732	0.00945519	0.000767831	0.000861454	1335	NA	-0.0100114	0.0773196	-0.12948	0.896978	0.00639579	1.12977e-05	0.0151454	0.0151753	0.901977	0.00109986	0.402376	0.525865	F_unclassified_O_Bacteroidales	Bacteroidetes	Bacteroidia	Bacteroidales	NA	NA	NA	NA	NA	NA
F_unclassified_O_Burkholderiales_0.231_PA	0	PA	PA	PA	females	BMI	pulit_bmi	1335	3.43691	0.458695	7.4928	1.22349e-13	56.1421	0.0394333	1335	-0.0328747	0.0162102	-2.02802	0.0425577	4.26123	4.11288	0.0427564	0.00967252	0.00316818	0.000766964	1335	NA	-0.0211427	0.0739365	-0.285958	0.774911	0.00390285	5.62012e-05	0.0751534	0.0752839	0.783836	0.0184302	0.416717	0.51858	F_unclassified_O_Burkholderiales	Proteobacteria	Betaproteobacteria	Burkholderiales	NA	NA	NA	NA	NA	NA
F_unclassified_O_Desulfovibrionales_0.274_PA	0	PA	PA	PA	females	BMI	pulit_bmi	1335	3.43691	0.458695	7.4928	1.22349e-13	56.1421	0.0394333	1335	-0.0043185	0.0137449	-0.314189	0.753378	0.0987359	0.0987146	0.753427	0.00336078	7.3877e-05	0.133445	1335	NA	0.0228355	0.0673071	0.339273	0.734404	0.00160243	8.37033e-05	0.111672	0.111922	0.738019	0.158675	0.415172	0.519356	F_unclassified_O_Desulfovibrionales	Thermodesulfobacteriota	Desulfovibrionia	Desulfovibrionales	NA	NA	NA	NA	NA	NA
F_unclassified_P_Bacteroidetes_0.277_PA	0	PA	PA	PA	females	BMI	pulit_bmi	1335	3.43691	0.458695	7.4928	1.22349e-13	56.1421	0.0394333	1335	-0.0429899	0.0146859	-2.92729	0.0034193	8.92451	8.56903	0.00347735	0.0204355	0.00656317	2.08952e-07	1335	NA	-0.0296281	0.0705174	-0.420153	0.674373	0.0084729	0.000134902	0.181225	0.181456	0.670194	0.000100003	1.37685	0.240638	F_unclassified_P_Bacteroidetes	Bacteroidetes	NA	NA	NA	NA	NA	NA	NA	NA
F_unclassified_P_Firmicutes_0.856_PA	0	PA	PA	PA	females	BMI	pulit_bmi	1335	3.43691	0.458695	7.4928	1.22349e-13	56.1421	0.0394333	1335	-0.06532	0.0181005	-3.60875	0.000307678	12.2529	13.0231	0.000319076	0.010578	0.00910154	0.00273219	1335	NA	-0.28408	0.1092	-2.60148	0.00928228	0.010504	0.00601949	8.10307	8.03457	0.00465859	0.0154745	4.93747	0.0262805	F_unclassified_P_Firmicutes	Firmicutes	NA	NA	NA	NA	NA	NA	NA	NA
F_unclassified_P_Proteobacteria_0.455_PA	0	PA	PA	PA	females	BMI	pulit_bmi	1335	3.43691	0.458695	7.4928	1.22349e-13	56.1421	0.0394333	1335	-0.00857528	0.0129001	-0.664744	0.506214	0.441923	0.441885	0.506329	0.00932071	0.000328682	4.75416e-05	1335	NA	-0.0649048	0.0632703	-1.02583	0.30497	0.0089061	0.000761231	1.02307	1.02399	0.311757	6.11216e-06	1.72765	0.188712	F_unclassified_P_Proteobacteria	Proteobacteria	NA	NA	NA	NA	NA	NA	NA	NA
G_Acetanaerobacterium_0.384_PA	1	PA	PA	PA	females	BMI	pulit_bmi	1335	3.43691	0.458695	7.4928	1.22349e-13	56.1421	0.0394333	1335	0.0382452	0.0131503	2.90832	0.00363374	8.4379	8.45834	0.00369399	0.00646323	0.00629382	0.0211679	1335	NA	0.0189799	0.0659809	0.287657	0.773609	9.09002e-05	6.19958e-05	0.0825859	0.0827573	0.77364	0.960882	0.698318	0.403349	G_Acetanaerobacterium	Firmicutes	Clostridia	Clostridiales	Oscillospiraceae	Acetanaerobacterium	NA	NA	NA	NA
G_Acetitomaculum_0.126_PA	1	PA	PA	PA	females	BMI	pulit_bmi	1335	3.43691	0.458695	7.4928	1.22349e-13	56.1421	0.0394333	1335	-0.0205145	0.0208847	-0.982272	0.325966	0.991656	0.964859	0.326144	0.00487433	0.000740857	0.0374499	1335	NA	-0.0516375	0.106306	-0.485744	0.627148	0.00340576	0.000197503	0.263973	0.263946	0.607508	0.0601069	0.0978207	0.754461	G_Acetitomaculum	Firmicutes	Clostridia	Clostridiales	Lachnospiraceae	Acetitomaculum	NA	NA	NA	NA
G_Acidaminococcus_0.16_PA	1	PA	PA	PA	females	BMI	pulit_bmi	1335	3.43691	0.458695	7.4928	1.22349e-13	56.1421	0.0394333	1335	0.0342249	0.0177788	1.92504	0.0542244	3.58134	3.70578	0.0544372	0.00278956	0.0026812	0.111047	1335	NA	-0.0577956	0.0906045	-0.637889	0.523546	0.000911306	0.000286753	0.382303	0.383137	0.536035	0.630243	1.10096	0.294056	G_Acidaminococcus	Firmicutes	Negativicutes	Acidaminococcales	Acidaminococcaceae	Acidaminococcus	NA	NA	NA	NA
G_Actinomyces_0.237_PA	1	PA	PA	PA	females	BMI	pulit_bmi	1335	3.43691	0.458695	7.4928	1.22349e-13	56.1421	0.0394333	1335	0.00705765	0.0152613	0.462455	0.643755	0.212131	0.213865	0.643831	0.000173439	0.00015923	0.894079	1335	NA	0.0205238	0.0761579	0.26949	0.787553	5.37499e-05	5.37494e-05	0.0715981	0.0717408	0.78886	0.946993	0.0414404	0.83869	G_Actinomyces	Actinomycetota	Actinomycetia	Actinomycetales	Actinomycetaceae	Actinomyces	NA	NA	NA	NA
G_Adlercreutzia_0.658_PA	1	PA	PA	PA	females	BMI	pulit_bmi	1335	3.43691	0.458695	7.4928	1.22349e-13	56.1421	0.0394333	1335	-0.0388092	0.0135935	-2.85499	0.00430382	8.06389	8.15097	0.00437052	0.00609335	0.00601708	0.0250114	1335	NA	-0.274048	0.0795243	-3.44609	0.000568763	0.0138333	0.0113746	15.3635	15.1276	0.000105439	0.00261051	12.1927	0.000479764	G_Adlercreutzia	Actinomycetota	Coriobacteriia	Eggerthellales	Eggerthellaceae	Adlercreutzia	NA	NA	NA	NA
G_Aestuariispira_0.263_PA	1	PA	PA	PA	females	BMI	pulit_bmi	1335	3.43691	0.458695	7.4928	1.22349e-13	56.1421	0.0394333	1335	0.00453085	0.0142337	0.318318	0.750244	0.100794	0.101326	0.750294	0.000145953	7.56603e-05	0.895203	1335	NA	-0.039306	0.0707919	-0.555234	0.578735	0.0002435	0.000229028	0.305139	0.305809	0.580356	0.827884	0.406522	0.52374	G_Aestuariispira	Proteobacteria	Alphaproteobacteria	Rhodospirillales	Kiloniellaceae	Aestuariispira	NA	NA	NA	NA
G_Akkermansia_0.61_PA	1	PA	PA	PA	females	BMI	pulit_bmi	1335	3.43691	0.458695	7.4928	1.22349e-13	56.1421	0.0394333	1335	-0.0394495	0.0132502	-2.97727	0.00290824	8.8251	8.86416	0.00296078	0.00715785	0.00657803	0.0241091	1335	NA	-0.145991	0.0673634	-2.16722	0.030218	0.00566374	0.00354992	4.75543	4.73699	0.0296958	0.0704158	3.27244	0.0704527	G_Akkermansia	Verrucomicrobiota	Verrucomicrobiae	Verrucomicrobiales	Akkermansiaceae	Akkermansia	NA	NA	NA	NA
G_Allisonella_0.197_PA	1	PA	PA	PA	females	BMI	pulit_bmi	1335	3.43691	0.458695	7.4928	1.22349e-13	56.1421	0.0394333	1335	0.0663612	0.0164721	4.0287	5.60851e-05	15.5713	16.2305	5.92548e-05	0.0122367	0.0115471	0.000244096	1335	NA	-0.120623	0.0847307	-1.42361	0.154559	0.00454881	0.00137295	1.83713	1.83989	0.175194	0.118856	5.04608	0.0246818	G_Allisonella	Firmicutes	Negativicutes	Selenomonadales	Veillonellaceae	Allisonella	NA	NA	NA	NA
G_Alloprevotella_0.184_PA	1	PA	PA	PA	females	BMI	pulit_bmi	1335	3.43691	0.458695	7.4928	1.22349e-13	56.1421	0.0394333	1335	0.050412	0.0163269	3.08766	0.0020174	9.22397	9.53363	0.00205908	0.0209867	0.00677957	2.73366e-08	1335	NA	0.0914425	0.0874893	1.04518	0.295938	0.00852608	0.000816312	1.09668	1.09438	0.295692	2.09458e-06	0.672059	0.412335	G_Alloprevotella	Bacteroidetes	Bacteroidia	Bacteroidales	Prevotellaceae	Alloprevotella	NA	NA	NA	NA
G_Anaerosporobacter_0.392_PA	1	PA	PA	PA	females	BMI	pulit_bmi	1335	3.43691	0.458695	7.4928	1.22349e-13	56.1421	0.0394333	1335	-0.0407511	0.0134447	-3.03102	0.00243731	9.42135	9.18707	0.00248433	0.00970494	0.00700444	0.00187365	1335	NA	-0.0406832	0.0633319	-0.642381	0.520626	0.00201971	0.000295801	0.394804	0.395528	0.529516	0.0884348	0.791376	0.373684	G_Anaerosporobacter	Firmicutes	Clostridia	Clostridiales	Lachnospiraceae	Anaerosporobacter	NA	NA	NA	NA
G_Anaerotruncus_0.346_PA	1	PA	PA	PA	females	BMI	pulit_bmi	1335	3.43691	0.458695	7.4928	1.22349e-13	56.1421	0.0394333	1335	-0.00259263	0.0132287	-0.195984	0.844622	0.0383715	0.0384099	0.844652	0.00453912	2.86767e-05	0.0233465	1335	NA	-0.112379	0.0669851	-1.67767	0.0934106	0.0087867	0.00216104	2.90402	2.90173	0.0887176	0.00424213	3.30852	0.0689213	NA	NA	NA	NA	NA	NA	NA	NA	NA	NA
G_Anaerovorax_0.148_PA	1	PA	PA	PA	females	BMI	pulit_bmi	1335	3.43691	0.458695	7.4928	1.22349e-13	56.1421	0.0394333	1335	-0.027784	0.0182888	-1.51918	0.128717	2.37884	2.30791	0.128954	0.00178314	0.00178273	0.297732	1335	NA	-0.0298752	0.0871081	-0.342967	0.731623	8.90626e-05	8.90623e-05	0.118642	0.118935	0.730247	0.904773	0.0249491	0.874494	G_Anaerovorax	Firmicutes	Clostridia	Clostridiales	Clostridiales Incertae Sedis XIII	Anaerovorax	NA	NA	NA	NA
G_Barnesiella_0.865_PA	1	PA	PA	PA	females	BMI	pulit_bmi	1335	3.43691	0.458695	7.4928	1.22349e-13	56.1421	0.0394333	1335	-0.0224863	0.01903	-1.18162	0.237355	1.35799	1.39624	0.237566	0.00133645	0.00101815	0.478824	1335	NA	-0.312375	0.104459	-2.99041	0.00278602	0.0113458	0.00734514	9.89601	9.77135	0.00181084	0.006366	8.78595	0.00303559	G_Barnesiella	Bacteroidetes	Bacteroidia	Bacteroidales	Barnesiellaceae	Barnesiella	NA	NA	NA	NA
G_Bilophila_0.796_PA	1	PA	PA	PA	females	BMI	pulit_bmi	1335	3.43691	0.458695	7.4928	1.22349e-13	56.1421	0.0394333	1335	-0.02657	0.0158202	-1.6795	0.093055	2.75377	2.82071	0.0932895	0.00720661	0.0020525	0.00467005	1335	NA	-0.0467239	0.0837497	-0.557899	0.576913	0.00307605	0.000243092	0.324797	0.325101	0.568654	0.00978659	0.300575	0.583522	G_Bilophila	Thermodesulfobacteriota	Desulfovibrionia	Desulfovibrionales	Desulfovibrionaceae	Bilophila	NA	NA	NA	NA
G_Butyricimonas_0.804_PA	1	PA	PA	PA	females	BMI	pulit_bmi	1335	3.43691	0.458695	7.4928	1.22349e-13	56.1421	0.0394333	1335	-0.000240449	0.0166338	-0.0144555	0.988467	0.000208246	0.00020896	0.988469	0.0114941	1.54544e-07	0.000765271	1335	NA	-0.157666	0.0850328	-1.85418	0.063713	0.0163446	0.0026888	3.641	3.64275	0.0565287	0.000386296	4.09182	0.0430911	G_Butyricimonas	Bacteroidetes	Bacteroidia	Bacteroidales	Odoribacteraceae	Butyricimonas	NA	NA	NA	NA
G_Butyrivibrio_0.171_PA	1	PA	PA	PA	females	BMI	pulit_bmi	1335	3.43691	0.458695	7.4928	1.22349e-13	56.1421	0.0394333	1335	-0.0497776	0.0189737	-2.62351	0.00870301	7.39951	6.88278	0.00880242	0.0286766	0.00539589	2.07651e-09	1335	NA	0.0583563	0.0857505	0.680536	0.496165	0.0109959	0.000331739	0.44679	0.443585	0.505513	1.79485e-07	2.01221	0.156038	G_Butyrivibrio	Firmicutes	Clostridia	Clostridiales	Lachnospiraceae	Butyrivibrio	NA	NA	NA	NA
G_Catenibacterium_0.127_PA	1	PA	PA	PA	females	BMI	pulit_bmi	1335	3.43691	0.458695	7.4928	1.22349e-13	56.1421	0.0394333	1335	0.055448	0.019589	2.83057	0.00464652	7.56081	8.01212	0.00471632	0.00901016	0.00562514	0.000808703	1335	NA	0.0974361	0.105911	0.919983	0.357582	0.00221151	0.000612095	0.817117	0.816219	0.366451	0.0248825	0.16345	0.686	G_Catenibacterium	Firmicutes	Erysipelotrichia	Erysipelotrichales	Coprobacillaceae	Catenibacterium	NA	NA	NA	NA
G_Cerasicoccus_0.274_PA	1	PA	PA	PA	females	BMI	pulit_bmi	1335	3.43691	0.458695	7.4928	1.22349e-13	56.1421	0.0394333	1335	-0.0395499	0.014772	-2.67736	0.00742046	7.43394	7.16826	0.00751163	0.0199955	0.00546944	5.07247e-07	1335	NA	-0.08082	0.0704806	-1.1467	0.251506	0.012288	0.000978532	1.31962	1.32147	0.250534	0.000134955	1.62194	0.202822	G_Cerasicoccus	Verrucomicrobiota	Verrucomicrobiae	Opitutae	Puniceicoccaceae	Cerasicoccus	NA	NA	NA	NA
G_Cloacibacillus_0.119_PA	1	PA	PA	PA	females	BMI	pulit_bmi	1335	3.43691	0.458695	7.4928	1.22349e-13	56.1421	0.0394333	1335	-0.0426192	0.0200429	-2.1264	0.0334703	4.79742	4.52156	0.0336538	0.020763	0.00352688	9.89859e-07	1335	NA	-0.000881903	0.0959056	-0.00919553	0.992663	0.00974747	6.67158e-08	8.97401e-05	8.93905e-05	0.992458	1.51357e-05	0.284761	0.593597	G_Cloacibacillus	Synergistetes	Synergistia	Synergistales	Synergistaceae	Cloacibacillus	NA	NA	NA	NA
G_Clostridium_III_0.257_PA	1	PA	PA	PA	females	BMI	pulit_bmi	1335	3.43691	0.458695	7.4928	1.22349e-13	56.1421	0.0394333	1335	-0.0230087	0.0146372	-1.57193	0.115967	2.51505	2.47097	0.116204	0.00318558	0.00188216	0.0694463	1335	NA	-0.114567	0.0690938	-1.65813	0.0972906	0.00200779	0.00196345	2.62058	2.62009	0.105755	0.0613607	2.01405	0.155849	G_Clostridium_III	Firmicutes	Clostridia	Clostridiales	Clostridiaceae	Clostridium_III	NA	NA	NA	NA
G_Clostridium_sensu_stricto_0.658_PA	1	PA	PA	PA	females	BMI	pulit_bmi	1335	3.43691	0.458695	7.4928	1.22349e-13	56.1421	0.0394333	1335	-0.0221569	0.0133183	-1.66364	0.0961847	2.74554	2.76769	0.0964199	0.0196821	0.00202064	0.00147486	1335	NA	-0.0821819	0.0673085	-1.22097	0.222096	0.0156832	0.00111422	1.50779	1.50879	0.219541	0.00119655	2.48116	0.115217	G_Clostridium_sensu_stricto	Firmicutes	Clostridia	Clostridiales	Clostridiaceae	Clostridium_sensu_stricto	NA	NA	NA	NA
G_Clostridium_XlVb_0.883_PA	1	PA	PA	PA	females	BMI	pulit_bmi	1335	3.43691	0.458695	7.4928	1.22349e-13	56.1421	0.0394333	1335	0.0315473	0.0209594	1.50516	0.132282	2.34842	2.26551	0.132519	0.00719023	0.0017504	0.0152543	1335	NA	0.0510276	0.0978643	0.521412	0.60208	0.00410055	0.000198066	0.26491	0.266271	0.60593	0.0465594	0.0462157	0.829784	G_Clostridium_XlVb	Firmicutes	Clostridia	Lachnospirales	Clostridiaceae	Clostridium_XlVb	NA	NA	NA	NA
G_Coprobacillus_0.142_PA	1	PA	PA	PA	females	BMI	pulit_bmi	1335	3.43691	0.458695	7.4928	1.22349e-13	56.1421	0.0394333	1335	-0.0410334	0.019669	-2.08619	0.0369612	4.57205	4.3522	0.0371511	0.0112464	0.00339387	0.00112515	1335	NA	-0.00959601	0.0939295	-0.102162	0.918628	0.00430563	8.19773e-06	0.0109666	0.0109974	0.916496	0.0132546	0.181418	0.670157	G_Coprobacillus	Firmicutes	Erysipelotrichia	Erysipelotrichales	Coprobacillaceae	Coprobacillus	NA	NA	NA	NA
G_Coprobacter_0.63_PA	1	PA	PA	PA	females	BMI	pulit_bmi	1335	3.43691	0.458695	7.4928	1.22349e-13	56.1421	0.0394333	1335	-0.0260514	0.0134657	-1.93465	0.0530328	3.70568	3.74288	0.0532444	0.0033465	0.00277273	0.0980179	1335	NA	-0.0690323	0.0688345	-1.00287	0.315922	0.000839068	0.000768402	1.02437	1.0251	0.311496	0.310034	0.729237	0.39313	G_Coprobacter	Bacteroidetes	Bacteroidia	Bacteroidales	Barnesiellaceae	Coprobacter	NA	NA	NA	NA
G_Defluviitalea_0.266_PA	1	PA	PA	PA	females	BMI	pulit_bmi	1335	3.43691	0.458695	7.4928	1.22349e-13	56.1421	0.0394333	1335	-0.0429275	0.0151394	-2.83548	0.00457576	8.4117	8.03992	0.00464493	0.0356028	0.00609026	8.27431e-13	1335	NA	-0.188694	0.0749622	-2.51719	0.0118296	0.0340726	0.00498177	6.86979	6.82959	0.009067	1.90971e-10	6.43468	0.0111913	G_Defluviitalea	Firmicutes	Clostridia	Clostridiales	Defluviitaleaceae	Defluviitalea	NA	NA	NA	NA
G_Desulfovibrio_0.332_PA	1	PA	PA	PA	females	BMI	pulit_bmi	1335	3.43691	0.458695	7.4928	1.22349e-13	56.1421	0.0394333	1335	-0.0101558	0.0137451	-0.738865	0.459989	0.54824	0.545921	0.460119	0.0109785	0.000407073	0.000640023	1335	NA	-0.0661329	0.0686792	-0.962925	0.335585	0.00987878	0.000701298	0.943449	0.944737	0.331239	0.000451565	1.55502	0.212396	G_Desulfovibrio	Thermodesulfobacteriota	Desulfovibrionia	Desulfovibrionales	Desulfovibrionaceae	Desulfovibrio	NA	NA	NA	NA
G_Dialister_0.505_PA	1	PA	PA	PA	females	BMI	pulit_bmi	1335	3.43691	0.458695	7.4928	1.22349e-13	56.1421	0.0394333	1335	-0.0113099	0.0128444	-0.880531	0.378572	0.774812	0.775336	0.37873	0.0100393	0.000575851	0.395458	1335	NA	-0.0279306	0.063911	-0.437024	0.662094	0.00549467	0.000142649	0.191058	0.191457	0.661778	0.261034	1.2097	0.271391	G_Dialister	Firmicutes	Negativicutes	Selenomonadales	Veillonellaceae	Dialister	NA	NA	NA	NA
G_Eggerthella_0.212_PA	1	PA	PA	PA	females	BMI	pulit_bmi	1335	3.43691	0.458695	7.4928	1.22349e-13	56.1421	0.0394333	1335	-0.0208056	0.0153379	-1.35649	0.174944	1.87292	1.84006	0.175174	0.00141494	0.00140411	0.332756	1335	NA	0.114404	0.0788693	1.45055	0.146907	0.00288846	0.00177186	2.36695	2.36397	0.124403	0.313631	3.50245	0.061278	G_Eggerthella	Actinomycetota	Coriobacteriia	Eggerthellales	Eggerthellaceae	Eggerthella	NA	NA	NA	NA
G_Eisenbergiella_0.169_PA	1	PA	PA	PA	females	BMI	pulit_bmi	1335	3.43691	0.458695	7.4928	1.22349e-13	56.1421	0.0394333	1335	-0.0747708	0.018434	-4.05614	4.98906e-05	17.9653	16.4523	5.27853e-05	0.016825	0.0132605	4.44122e-05	1335	NA	0.0422733	0.0879994	0.480381	0.630956	0.000787947	0.000204248	0.272274	0.272713	0.601604	0.275141	2.32081	0.127653	G_Eisenbergiella	Firmicutes	Clostridia	Clostridiales	Lachnospiraceae	Eisenbergiella	NA	NA	NA	NA
G_Enterococcus_0.123_PA	1	PA	PA	PA	females	BMI	pulit_bmi	1335	3.43691	0.458695	7.4928	1.22349e-13	56.1421	0.0394333	1335	-0.0179302	0.0209727	-0.854929	0.39259	0.744223	0.730904	0.392744	0.0073125	0.00055464	0.0119628	1335	NA	-0.140242	0.0983852	-1.42544	0.15403	0.00878722	0.00141306	1.89888	1.90414	0.167847	0.00632388	1.5106	0.219047	G_Enterococcus	Firmicutes	Bacilli	Lactobacillales	Enterococcaceae	Enterococcus	NA	NA	NA	NA
G_Enterorhabdus_0.367_PA	1	PA	PA	PA	females	BMI	pulit_bmi	1335	3.43691	0.458695	7.4928	1.22349e-13	56.1421	0.0394333	1335	-0.00520318	0.0136285	-0.381785	0.702621	0.145966	0.14576	0.702682	0.0193435	0.000107464	1.88619e-07	1335	NA	-0.0378655	0.0665396	-0.569068	0.56931	0.0143864	0.000229949	0.310762	0.311193	0.577043	1.88413e-07	1.81983	0.177334	G_Enterorhabdus	Actinomycetota	Coriobacteriia	Eggerthellales	Eggerthellaceae	Enterorhabdus	NA	NA	NA	NA
G_Escherichia_Shigella_0.494_PA	1	PA	PA	PA	females	BMI	pulit_bmi	1335	3.43691	0.458695	7.4928	1.22349e-13	56.1421	0.0394333	1335	-0.0115246	0.0127896	-0.901089	0.367541	0.811486	0.811961	0.367704	0.000956901	0.000608641	0.246382	1335	NA	0.00421396	0.0634747	0.066388	0.947069	0.000116411	3.29965e-06	0.00439565	0.00440552	0.94709	0.148377	0.150715	0.697853	G_Escherichia_Shigella	Proteobacteria	Gammaproteobacteria	Enterobacterales	Enterobacteriaceae	Escherichia_Shigella	NA	NA	NA	NA
G_Faecalicoccus_0.384_PA	1	PA	PA	PA	females	BMI	pulit_bmi	1335	3.43691	0.458695	7.4928	1.22349e-13	56.1421	0.0394333	1335	-0.0361897	0.0132637	-2.72848	0.00636279	7.59152	7.44458	0.00644646	0.00583228	0.0056661	0.00228612	1335	NA	-0.123951	0.0653082	-1.89794	0.0577037	0.00388401	0.00276812	3.70151	3.69558	0.0547698	0.14905	2.49835	0.113966	G_Faecalicoccus	Firmicutes	Erysipelotrichia	Erysipelotrichales	Erysipelotrichaceae	Faecalicoccus	NA	NA	NA	NA
G_Faecalitalea_0.198_PA	1	PA	PA	PA	females	BMI	pulit_bmi	1335	3.43691	0.458695	7.4928	1.22349e-13	56.1421	0.0394333	1335	0.00475844	0.0155136	0.306726	0.759052	0.0933378	0.0940809	0.7591	0.00689312	6.95904e-05	0.0122035	1335	NA	-0.107511	0.0799697	-1.34439	0.178821	0.0094721	0.00140514	1.88955	1.89481	0.168892	0.00610059	2.40127	0.121237	G_Faecalitalea	Firmicutes	Erysipelotrichia	Erysipelotrichales	Erysipelotrichaceae	Faecalitalea	NA	NA	NA	NA
G_Flavonifractor_0.759_PA	1	PA	PA	PA	females	BMI	pulit_bmi	1335	3.43691	0.458695	7.4928	1.22349e-13	56.1421	0.0394333	1335	0.0287114	0.0163918	1.75157	0.079848	3.15694	3.06799	0.0800781	0.00393295	0.00236075	0.0395168	1335	NA	0.0807383	0.0772504	1.04515	0.295953	0.00120962	0.000806887	1.07608	1.07714	0.299527	0.0874813	0.713743	0.398204	G_Flavonifractor	Firmicutes	Clostridia	Clostridiales	Oscillospiraceae	Flavonifractor	NA	NA	NA	NA
G_Gemmiger_0.886_PA	1	PA	PA	PA	females	BMI	pulit_bmi	1335	3.43691	0.458695	7.4928	1.22349e-13	56.1421	0.0394333	1335	-0.0167969	0.0187071	-0.897888	0.369245	0.78891	0.806203	0.369407	0.00342668	0.000590245	0.138182	1335	NA	-0.259002	0.106428	-2.43359	0.0149499	0.0125254	0.00537565	7.25119	7.20889	0.00734438	0.00809556	6.56435	0.0104042	G_Gemmiger	Firmicutes	Clostridia	Clostridiales	Ruminococcaceae	Gemmiger	NA	NA	NA	NA
G_Haemophilus_0.358_PA	1	PA	PA	PA	females	BMI	pulit_bmi	1335	3.43691	0.458695	7.4928	1.22349e-13	56.1421	0.0394333	1335	-0.0123765	0.0135466	-0.913626	0.360914	0.838395	0.834712	0.361079	0.00734914	0.0006248	0.0430908	1335	NA	-0.0481425	0.0657821	-0.731848	0.464261	0.00354481	0.000390147	0.521525	0.522618	0.469854	0.0205863	1.04011	0.307796	G_Haemophilus	Proteobacteria	Gammaproteobacteria	Pasteurellales	Pasteurellaceae	Haemophilus	NA	NA	NA	NA
G_Hespellia_0.739_PA	1	PA	PA	PA	females	BMI	pulit_bmi	1335	3.43691	0.458695	7.4928	1.22349e-13	56.1421	0.0394333	1335	-0.0133535	0.0141559	-0.943319	0.345518	0.880671	0.889851	0.345689	0.000860705	0.000660596	0.598538	1335	NA	-0.131718	0.0756072	-1.74213	0.0814853	0.00280798	0.00252946	3.37872	3.37135	0.0665621	0.213962	2.90804	0.0881392	G_Hespellia	Firmicutes	Clostridia	Clostridiales	Lachnospiraceae	Hespellia	NA	NA	NA	NA
G_Holdemanella_0.387_PA	1	PA	PA	PA	females	BMI	pulit_bmi	1335	3.43691	0.458695	7.4928	1.22349e-13	56.1421	0.0394333	1335	0.0263632	0.0132838	1.98462	0.0471871	3.90762	3.9387	0.047392	0.00345527	0.00292351	0.0866563	1335	NA	0.00384316	0.0670314	0.0573337	0.954279	0.000580386	2.46734e-06	0.00328841	0.0032958	0.954228	0.519394	0.465802	0.494925	G_Holdemanella	Firmicutes	Erysipelotrichia	Erysipelotrichales	Erysipelotrichaceae	Holdemanella	NA	NA	NA	NA
G_Holdemania_0.384_PA	1	PA	PA	PA	females	BMI	pulit_bmi	1335	3.43691	0.458695	7.4928	1.22349e-13	56.1421	0.0394333	1335	-0.0231016	0.0132902	-1.73825	0.0821675	3.0538	3.0215	0.0823986	0.00399178	0.00228349	0.187856	1335	NA	-0.0113969	0.0657484	-0.173341	0.862383	0.000916739	2.29915e-05	0.0306528	0.0307211	0.860891	0.348066	0.351356	0.553346	G_Holdemania	Firmicutes	Erysipelotrichia	Erysipelotrichales	Erysipelotrichaceae	Holdemania	NA	NA	NA	NA
G_Howardella_0.216_PA	1	PA	PA	PA	females	BMI	pulit_bmi	1335	3.43691	0.458695	7.4928	1.22349e-13	56.1421	0.0394333	1335	0.0134906	0.0163865	0.823272	0.410353	0.669316	0.677778	0.4105	0.0101898	0.000497369	0.000300344	1335	NA	0.0251001	0.0812316	0.308994	0.757326	0.00591616	6.70953e-05	0.0899028	0.0899109	0.764337	0.0004273	0.270217	0.603187	G_Howardella	Firmicutes	Clostridia	Clostridiales	Clostridiales Incertae Sedis XIII	Howardella	NA	NA	NA	NA
G_Hydrogenoanaerobacterium_0.49_PA	1	PA	PA	PA	females	BMI	pulit_bmi	1335	3.43691	0.458695	7.4928	1.22349e-13	56.1421	0.0394333	1335	-0.0419283	0.0130118	-3.22232	0.00127159	10.5339	10.3833	0.00130236	0.0161274	0.00778077	0.191692	1335	NA	-0.136427	0.0648973	-2.1022	0.0355354	0.0128832	0.0033745	4.5535	4.54055	0.0332837	0.0552302	3.73451	0.0532993	G_Hydrogenoanaerobacterium	Firmicutes	Clostridia	Clostridiales	Oscillospiraceae	Hydrogenoanaerobacterium	NA	NA	NA	NA
G_Intestinibacter_0.632_PA	1	PA	PA	PA	females	BMI	pulit_bmi	1335	3.43691	0.458695	7.4928	1.22349e-13	56.1421	0.0394333	1335	0.00318669	0.0133494	0.238715	0.811326	0.0569476	0.0569849	0.811363	0.00227896	4.2656e-05	0.164609	1335	NA	-0.140406	0.0689151	-2.03738	0.0416117	0.0033256	0.00332415	4.44255	4.42775	0.0355461	0.0379885	5.03377	0.0248577	G_Intestinibacter	Firmicutes	Clostridia	Clostridiales	Peptostreptococcaceae	Intestinibacter	NA	NA	NA	NA
G_Lactobacillus_0.325_PA	1	PA	PA	PA	females	BMI	pulit_bmi	1335	3.43691	0.458695	7.4928	1.22349e-13	56.1421	0.0394333	1335	0.0276224	0.013656	2.02273	0.0431013	4.04179	4.09142	0.0433008	0.0046869	0.00302015	0.0533897	1335	NA	-0.0145407	0.0701272	-0.207348	0.835738	0.00186178	3.29193e-05	0.0439303	0.0440247	0.83384	0.140672	0.800353	0.370988	G_Lactobacillus	Firmicutes	Bacilli	Lactobacillales	Lactobacillaceae	Lactobacillus	NA	NA	NA	NA
G_Lactococcus_0.184_PA	1	PA	PA	PA	females	BMI	pulit_bmi	1335	3.43691	0.458695	7.4928	1.22349e-13	56.1421	0.0394333	1335	-0.0174319	0.0164595	-1.05908	0.289563	1.13983	1.12165	0.289755	0.000855737	0.000854996	0.544029	1335	NA	-0.0117925	0.0820343	-0.143751	0.885697	1.66472e-05	1.64105e-05	0.0218592	0.0219105	0.882348	0.980399	0.033931	0.853854	G_Lactococcus	Firmicutes	Bacilli	Lactobacillales	Streptococcaceae	Lactococcus	NA	NA	NA	NA
G_Methanobrevibacter_0.443_PA	1	PA	PA	PA	females	BMI	pulit_bmi	1335	3.43691	0.458695	7.4928	1.22349e-13	56.1421	0.0394333	1335	-0.025586	0.0130921	-1.95431	0.050665	3.85449	3.81931	0.050874	0.0197144	0.00283671	1.53058e-05	1335	NA	-0.0228555	0.0641236	-0.356428	0.72152	0.0107359	9.33209e-05	0.125652	0.125922	0.722754	0.000561422	1.81107	0.17838	G_Methanobrevibacter	Euryarchaeota	Methanobacteria	Methanobacteriales	Methanobacteriaceae	Methanobrevibacter	NA	NA	NA	NA
G_Mitsuokella_0.117_PA	1	PA	PA	PA	females	BMI	pulit_bmi	1335	3.43691	0.458695	7.4928	1.22349e-13	56.1421	0.0394333	1335	0.0543441	0.0210197	2.58539	0.0097269	6.29098	6.68424	0.00983234	0.00849613	0.00468283	0.00125422	1335	NA	-0.12694	0.11293	-1.12406	0.260988	0.00656866	0.000896915	1.20259	1.1992	0.273679	0.0146806	2.61803	0.105656	G_Mitsuokella	Firmicutes	Negativicutes	Selenomonadales	Selenomonadaceae	Mitsuokella	NA	NA	NA	NA
G_Mogibacterium_0.588_PA	1	PA	PA	PA	females	BMI	pulit_bmi	1335	3.43691	0.458695	7.4928	1.22349e-13	56.1421	0.0394333	1335	-0.0189504	0.0129914	-1.45868	0.144653	2.11832	2.12775	0.144888	0.0093361	0.00157549	0.206603	1335	NA	0.00748851	0.0659843	0.113489	0.909643	0.00400658	9.94471e-06	0.0132996	0.0133341	0.908087	0.24733	0.991474	0.319382	G_Mogibacterium	Firmicutes	Clostridia	Clostridiales	Clostridiales Incertae Sedis XIII	Mogibacterium	NA	NA	NA	NA
G_Oligosphaera_0.168_PA	1	PA	PA	PA	females	BMI	pulit_bmi	1335	3.43691	0.458695	7.4928	1.22349e-13	56.1421	0.0394333	1335	-0.0400987	0.0175079	-2.29032	0.0220025	5.50398	5.24559	0.0221582	0.00815407	0.00409842	0.00271658	1335	NA	-0.0898841	0.0816802	-1.10044	0.271141	0.00465353	0.000901907	1.20696	1.20695	0.272135	0.0434414	0.645594	0.421692	G_Oligosphaera	Lentisphaerae	Oligosphaeria	Oligosphaerales	Oligosphaeraceae	Oligosphaera	NA	NA	NA	NA
G_Olsenella_0.38_PA	1	PA	PA	PA	females	BMI	pulit_bmi	1335	3.43691	0.458695	7.4928	1.22349e-13	56.1421	0.0394333	1335	0.0110688	0.0132126	0.837744	0.402174	0.697874	0.701816	0.402325	0.00438534	0.000521632	0.0214332	1335	NA	-0.055205	0.0670082	-0.823853	0.410023	0.00491395	0.000517936	0.693298	0.694297	0.404856	0.0112544	1.47626	0.22436	G_Olsenella	Actinobacteriota	Coriobacteriia	Coriobacteriales	Atopobiaceae	Olsenella	NA	NA	NA	NA
G_Oxalobacter_0.285_PA	1	PA	PA	PA	females	BMI	pulit_bmi	1335	3.43691	0.458695	7.4928	1.22349e-13	56.1421	0.0394333	1335	-0.0264992	0.0140459	-1.88662	0.0592119	3.62478	3.55932	0.0594293	0.0036605	0.00271135	0.13717	1335	NA	-0.164361	0.0689781	-2.3828	0.0171814	0.00777718	0.00432943	5.81201	5.79062	0.0162474	0.022543	4.55399	0.0328421	G_Oxalobacter	Proteobacteria	Betaproteobacteria	Burkholderiales	Oxalobacteraceae	Oxalobacter	NA	NA	NA	NA
G_Paraprevotella_0.411_PA	1	PA	PA	PA	females	BMI	pulit_bmi	1335	3.43691	0.458695	7.4928	1.22349e-13	56.1421	0.0394333	1335	0.0278478	0.0130663	2.13127	0.0330669	4.52292	4.54231	0.0332496	0.0058805	0.00337562	0.0152405	1335	NA	0.0495835	0.0649654	0.763229	0.445327	0.0016007	0.000427289	0.570062	0.570888	0.45004	0.0721506	0.760691	0.383112	G_Paraprevotella	Bacteroidetes	Bacteroidia	Bacteroidales	Prevotellaceae	Paraprevotella	NA	NA	NA	NA
G_Parasutterella_0.743_PA	1	PA	PA	PA	females	BMI	pulit_bmi	1335	3.43691	0.458695	7.4928	1.22349e-13	56.1421	0.0394333	1335	0.0289212	0.0156023	1.85366	0.0637885	3.53043	3.43604	0.0640095	0.00320502	0.00264198	0.117668	1335	NA	-0.000265765	0.0759095	-0.00350107	0.997207	0.000152678	9.5221e-09	1.26854e-05	1.27143e-05	0.997156	0.860321	0.294982	0.587045	G_Parasutterella	Proteobacteria	Betaproteobacteria	Burkholderiales	Sutterellaceae	Parasutterella	NA	NA	NA	NA
G_Peptococcus_0.375_PA	1	PA	PA	PA	females	BMI	pulit_bmi	1335	3.43691	0.458695	7.4928	1.22349e-13	56.1421	0.0394333	1335	-0.022536	0.0135843	-1.65897	0.0971223	2.78893	2.75217	0.0973577	0.0141589	0.00206414	7.3269e-06	1335	NA	-0.148836	0.0698354	-2.13124	0.0330692	0.0178501	0.00366928	4.97631	4.96492	0.026033	0.000236591	4.86951	0.0273353	G_Peptococcus	Firmicutes	Clostridia	Clostridiales	Peptococcaceae	Peptococcus	NA	NA	NA	NA
G_Phascolarctobacterium_0.618_PA	1	PA	PA	PA	females	BMI	pulit_bmi	1335	3.43691	0.458695	7.4928	1.22349e-13	56.1421	0.0394333	1335	0.0150697	0.0133379	1.12984	0.258545	1.28421	1.27653	0.258748	0.00737887	0.000957011	0.0014459	1335	NA	0.0539357	0.0661738	0.815061	0.415037	0.00339423	0.000505558	0.675697	0.676587	0.410912	0.00342473	1.18003	0.277351	G_Phascolarctobacterium	Firmicutes	Negativicutes	Acidaminococcales	Acidaminococcaceae	Phascolarctobacterium	NA	NA	NA	NA
G_Prevotella_0.591_PA	1	PA	PA	PA	females	BMI	pulit_bmi	1335	3.43691	0.458695	7.4928	1.22349e-13	56.1421	0.0394333	1335	0.0466731	0.0134886	3.46018	0.00053981	12.3161	11.9729	0.000556866	0.0183093	0.00907706	0.200055	1335	NA	-0.0637862	0.0662589	-0.96268	0.335708	0.0117604	0.000721279	0.972177	0.973389	0.324015	0.0730052	5.15508	0.0231785	G_Prevotella	Bacteroidetes	Bacteroidia	Bacteroidales	Prevotellaceae	Prevotella	NA	NA	NA	NA
G_Pseudobutyrivibrio_0.162_PA	1	PA	PA	PA	females	BMI	pulit_bmi	1335	3.43691	0.458695	7.4928	1.22349e-13	56.1421	0.0394333	1335	-0.0265281	0.0174551	-1.51979	0.128564	2.37413	2.30976	0.128802	0.00295361	0.00177712	0.185145	1335	NA	-0.114419	0.0812636	-1.408	0.15913	0.00345658	0.0014099	1.88451	1.88636	0.169845	0.213782	1.26146	0.261375	G_Pseudobutyrivibrio	Firmicutes	Clostridia	Clostridiales	Lachnospiraceae	Pseudobutyrivibrio	NA	NA	NA	NA
G_Pseudoflavonifractor_0.444_PA	1	PA	PA	PA	females	BMI	pulit_bmi	1335	3.43691	0.458695	7.4928	1.22349e-13	56.1421	0.0394333	1335	-0.0149403	0.0128488	-1.16278	0.24492	1.35363	1.35205	0.245128	0.00682243	0.00100931	0.000740352	1335	NA	0.0560278	0.0651953	0.859384	0.390129	0.00233716	0.000577618	0.77119	0.772172	0.379704	0.000528149	1.93664	0.164034	G_Pseudoflavonifractor	Firmicutes	Clostridia	Clostridiales	Oscillospiraceae	Pseudoflavonifractor	NA	NA	NA	NA
G_Romboutsia_0.763_PA	1	PA	PA	PA	females	BMI	pulit_bmi	1335	3.43691	0.458695	7.4928	1.22349e-13	56.1421	0.0394333	1335	0.0108383	0.0149603	0.724467	0.468779	0.528566	0.524852	0.468906	0.00110709	0.000396382	0.571524	1335	NA	-0.218269	0.0820961	-2.6587	0.00784439	0.00742439	0.00646412	8.67461	8.60867	0.00340295	0.0304712	10.0012	0.0015644	G_Romboutsia	Firmicutes	Clostridia	Clostridiales	Peptostreptococcaceae	Romboutsia	NA	NA	NA	NA
G_Senegalimassilia_0.457_PA	1	PA	PA	PA	females	BMI	pulit_bmi	1335	3.43691	0.458695	7.4928	1.22349e-13	56.1421	0.0394333	1335	0.019527	0.0129318	1.51	0.131044	2.27256	2.2801	0.131281	0.00524116	0.00169719	0.0162183	1335	NA	-0.0014519	0.0640879	-0.0226548	0.981926	0.00279398	3.76799e-07	0.000503303	0.000504409	0.982085	0.0226861	0.713058	0.39843	G_Senegalimassilia	Actinobacteriota	Coriobacteriia	Coriobacteriales	Coriobacteriaceae	Senegalimassilia	NA	NA	NA	NA
G_Slackia_0.352_PA	1	PA	PA	PA	females	BMI	pulit_bmi	1335	3.43691	0.458695	7.4928	1.22349e-13	56.1421	0.0394333	1335	-0.005577	0.0138128	-0.403755	0.686393	0.163314	0.163018	0.686457	0.0143397	0.00012085	1.62315e-05	1335	NA	0.0970224	0.0697794	1.39042	0.164403	0.00647466	0.00148052	1.9849	1.98273	0.159337	7.60256e-06	3.42925	0.0640511	G_Slackia	Actinobacteriota	Coriobacteriia	Eggerthellales	Eggerthellaceae	Slackia	NA	NA	NA	NA
G_Sporobacter_0.879_PA	1	PA	PA	PA	females	BMI	pulit_bmi	1335	3.43691	0.458695	7.4928	1.22349e-13	56.1421	0.0394333	1335	-0.0570446	0.0194779	-2.92869	0.00340398	8.02372	8.5772	0.00346188	0.0133412	0.00594345	0.000629216	1335	NA	-0.331663	0.117012	-2.83443	0.00459082	0.0194059	0.00711561	9.66556	9.557	0.00203322	0.000261494	6.89288	0.00865398	G_Sporobacter	Firmicutes	Clostridia	Clostridiales	Clostridiaceae	Sporobacter	NA	NA	NA	NA
G_Subdoligranulum_0.4_PA	1	PA	PA	PA	females	BMI	pulit_bmi	1335	3.43691	0.458695	7.4928	1.22349e-13	56.1421	0.0394333	1335	-0.015812	0.0129176	-1.22407	0.220925	1.50205	1.49835	0.221142	0.00689788	0.00111989	0.456398	1335	NA	-0.0078601	0.063895	-0.123016	0.902095	0.00392944	1.1297e-05	0.0151069	0.0151414	0.902086	0.433785	0.830727	0.362062	G_Subdoligranulum	Firmicutes	Clostridia	Clostridiales	Oscillospiraceae	Subdoligranulum	NA	NA	NA	NA
G_Sutterella_0.599_PA	1	PA	PA	PA	females	BMI	pulit_bmi	1335	3.43691	0.458695	7.4928	1.22349e-13	56.1421	0.0394333	1335	0.0119822	0.0129901	0.922409	0.356315	0.852565	0.850838	0.356482	0.00131834	0.00063922	0.668213	1335	NA	-0.0313357	0.0637636	-0.491436	0.623118	0.0012111	0.000178154	0.237588	0.238041	0.625705	0.451547	0.62656	0.42862	G_Sutterella	Proteobacteria	Gammaproteobacteria	Burkholderiales	Burkholderiaceae	Sutterella	NA	NA	NA	NA
G_Terrisporobacter_0.265_PA	1	PA	PA	PA	females	BMI	pulit_bmi	1335	3.43691	0.458695	7.4928	1.22349e-13	56.1421	0.0394333	1335	-0.0256441	0.015436	-1.66132	0.0966492	2.82417	2.75998	0.0968845	0.00252387	0.0021149	0.182168	1335	NA	-0.165381	0.0747351	-2.2129	0.0269044	0.00599981	0.00369718	4.95437	4.94205	0.0263782	0.0581	3.8725	0.0490834	G_Terrisporobacter	Firmicutes	Clostridia	Clostridiales	Peptostreptococcaceae	Terrisporobacter	NA	NA	NA	NA
G_Turicibacter_0.351_PA	1	PA	PA	PA	females	BMI	pulit_bmi	1335	3.43691	0.458695	7.4928	1.22349e-13	56.1421	0.0394333	1335	-0.0185836	0.0135883	-1.36761	0.171434	1.88844	1.87036	0.171665	0.00147708	0.00141565	0.327568	1335	NA	-0.0816063	0.0654946	-1.246	0.212764	0.00122474	0.00112731	1.50341	1.50472	0.220163	0.334491	1.08698	0.297141	G_Turicibacter	Firmicutes	Erysipelotrichia	Erysipelotrichales	Turicibacteraceae	Turicibacter	NA	NA	NA	NA
G_Veillonella_0.278_PA	1	PA	PA	PA	females	BMI	pulit_bmi	1335	3.43691	0.458695	7.4928	1.22349e-13	56.1421	0.0394333	1335	0.00356066	0.0145677	0.244421	0.806905	0.059437	0.0597417	0.806942	0.000729754	4.45898e-05	0.686642	1335	NA	-0.0719175	0.0736428	-0.976572	0.328781	0.00219775	0.000728704	0.972772	0.974577	0.323721	0.405596	1.15988	0.281489	G_Veillonella	Firmicutes	Negativicutes	Veillonellales	Veillonellaceae	Veillonella	NA	NA	NA	NA
G_Victivallis_0.433_PA	1	PA	PA	PA	females	BMI	pulit_bmi	1335	3.43691	0.458695	7.4928	1.22349e-13	56.1421	0.0394333	1335	-0.0341456	0.0130895	-2.60863	0.00909047	6.90289	6.80496	0.00919221	0.0149962	0.00510463	0.00303546	1335	NA	-0.0770933	0.0640858	-1.20297	0.228988	0.00928121	0.00107661	1.44748	1.4484	0.228998	0.00366418	1.80775	0.178778	G_Victivallis	Lentisphaerae	Lentisphaeria	Victivallales	Victivallaceae	Victivallis	NA	NA	NA	NA
G_unclassified_C_Clostridia_0.692_PA	1	PA	PA	PA	females	BMI	pulit_bmi	1335	3.43691	0.458695	7.4928	1.22349e-13	56.1421	0.0394333	1335	-0.0173343	0.0136983	-1.26543	0.205716	1.5854	1.60132	0.205937	0.00147167	0.00118849	0.397722	1335	NA	-0.136727	0.0727515	-1.87938	0.0601933	0.00471574	0.00290973	3.89413	3.88358	0.0489672	0.199895	3.19042	0.074071	G_unclassified_C_Clostridia	Firmicutes	Clostridia	NA	NA	NA	NA	NA	NA	NA
G_unclassified_C_Deltaproteobacteria_0.132_PA	1	PA	PA	PA	females	BMI	pulit_bmi	1335	3.43691	0.458695	7.4928	1.22349e-13	56.1421	0.0394333	1335	-0.0531698	0.0206586	-2.57373	0.0100608	7.06864	6.6241	0.0101681	0.00845186	0.00526194	0.00709109	1335	NA	-0.163165	0.0900284	-1.81237	0.0699283	0.00652654	0.00226696	3.03943	3.03635	0.0816498	0.0447139	1.54862	0.213339	G_unclassified_C_Deltaproteobacteria	Proteobacteria	Deltaproteobacteria	NA	NA	NA	NA	NA	NA	NA
G_unclassified_F_Clostridiales_Incertae_Sedis_XIII_0.696_PA	1	PA	PA	PA	females	BMI	pulit_bmi	1335	3.43691	0.458695	7.4928	1.22349e-13	56.1421	0.0394333	1335	-0.0467218	0.0137033	-3.40953	0.000650756	11.5068	11.6249	0.000670208	0.0122099	0.00853326	0.00188025	1335	NA	-0.116079	0.0710517	-1.63372	0.102317	0.00625737	0.00205929	2.76024	2.75592	0.0971302	0.0715115	1.82889	0.176259	G_unclassified_F_Clostridiales_Incertae_Sedis_XIII	Firmicutes	Clostridia	Clostridiales	Clostridiales Incertae Sedis XIII	NA	NA	NA	NA	NA
G_unclassified_F_Coriobacteriaceae_0.756_PA	1	PA	PA	PA	females	BMI	pulit_bmi	1335	3.43691	0.458695	7.4928	1.22349e-13	56.1421	0.0394333	1335	-0.0264309	0.01452	-1.82032	0.068711	3.25218	3.31355	0.0689353	0.00834928	0.00242119	0.0201942	1335	NA	-0.199638	0.0810992	-2.46166	0.0138296	0.0153333	0.00532511	7.2035	7.15803	0.00755437	0.00318744	6.05521	0.0138653	G_unclassified_F_Coriobacteriaceae	Actinobacteriota	Coriobacteriia	Coriobacteriales	Coriobacteriaceae	NA	NA	NA	NA	NA
G_unclassified_F_Erysipelotrichaceae_0.461_PA	1	PA	PA	PA	females	BMI	pulit_bmi	1335	3.43691	0.458695	7.4928	1.22349e-13	56.1421	0.0394333	1335	0.00459666	0.0127879	0.359454	0.719256	0.128887	0.129207	0.719313	0.000439516	9.67193e-05	0.533555	1335	NA	0.0576627	0.0642003	0.898169	0.369095	0.00061452	0.000614169	0.818576	0.819618	0.365456	0.596795	0.776083	0.378342	G_unclassified_F_Erysipelotrichaceae	Firmicutes	Erysipelotrichia	Erysipelotrichales	Erysipelotrichaceae	NA	NA	NA	NA	NA
G_unclassified_F_Porphyromonadaceae_0.64_PA	1	PA	PA	PA	females	BMI	pulit_bmi	1335	3.43691	0.458695	7.4928	1.22349e-13	56.1421	0.0394333	1335	0.0199418	0.0136887	1.4568	0.145171	2.14204	2.12228	0.145406	0.0219077	0.00157291	0.000507874	1335	NA	-0.109321	0.0696381	-1.56984	0.116452	0.0230736	0.00194762	2.6555	2.65947	0.103172	0.010233	6.14041	0.0132127	G_unclassified_F_Porphyromonadaceae	Bacteroidetes	Bacteroidia	Bacteroidales	Porphyromonadaceae	NA	NA	NA	NA	NA
G_unclassified_F_Prevotellaceae_0.163_PA	1	PA	PA	PA	females	BMI	pulit_bmi	1335	3.43691	0.458695	7.4928	1.22349e-13	56.1421	0.0394333	1335	0.0582281	0.0177318	3.28382	0.00102409	10.2602	10.7835	0.00105068	0.0134028	0.00759961	2.91035e-05	1335	NA	-0.0332127	0.0948735	-0.350073	0.726284	0.00593468	8.81118e-05	0.118066	0.118423	0.730806	0.00470852	1.11022	0.292035	G_unclassified_F_Prevotellaceae	Bacteroidetes	Bacteroidia	Bacteroidales	Prevotellaceae	NA	NA	NA	NA	NA
G_unclassified_F_Rhodospirillaceae_0.505_PA	1	PA	PA	PA	females	BMI	pulit_bmi	1335	3.43691	0.458695	7.4928	1.22349e-13	56.1421	0.0394333	1335	-0.0460957	0.0129978	-3.54643	0.00039049	12.7696	12.5772	0.000404031	0.010267	0.00948835	0.0241198	1335	NA	-0.0960324	0.0642041	-1.49574	0.134722	0.00295554	0.00169504	2.26449	2.26367	0.132677	0.435191	1.63663	0.200788	G_unclassified_F_Rhodospirillaceae	Proteobacteria	Alphaproteobacteria	Rhodospirillales	Rhodospirillaceae	NA	NA	NA	NA	NA
G_unclassified_F_Rikenellaceae_0.342_PA	1	PA	PA	PA	females	BMI	pulit_bmi	1335	3.43691	0.458695	7.4928	1.22349e-13	56.1421	0.0394333	1335	-0.0451599	0.0136684	-3.30395	0.000953327	11.272	10.9161	0.000978653	0.0134329	0.00834882	2.49354e-05	1335	NA	-0.0308407	0.0639132	-0.482541	0.629422	0.00301472	0.000166918	0.223007	0.223451	0.6365	0.0361852	1.10391	0.293409	G_unclassified_F_Rikenellaceae	Bacteroidetes	Bacteroidia	Bacteroidales	Rikenellaceae	NA	NA	NA	NA	NA
G_unclassified_F_Streptophyta_0.132_PA	1	PA	PA	PA	females	BMI	pulit_bmi	1335	3.43691	0.458695	7.4928	1.22349e-13	56.1421	0.0394333	1335	-0.0550007	0.0206235	-2.66689	0.00765566	7.6246	7.11231	0.00774839	0.0101086	0.00566631	0.00247749	1335	NA	-0.0785288	0.0917174	-0.856204	0.391885	0.00388267	0.000530148	0.708909	0.710668	0.399374	0.0883745	0.118605	0.730553	G_unclassified_F_Streptophyta	Streptophyta	Streptophyta	Streptophyta	Streptophyta	NA	NA	NA	NA	NA
G_unclassified_F_Synergistaceae_0.134_PA	1	PA	PA	PA	females	BMI	pulit_bmi	1335	3.43691	0.458695	7.4928	1.22349e-13	56.1421	0.0394333	1335	-0.0494555	0.0189004	-2.61664	0.00887992	7.2764	6.84682	0.0089804	0.0125163	0.00539439	0.000358199	1335	NA	-0.176769	0.0850786	-2.07771	0.0377358	0.0115978	0.00308081	4.15179	4.13776	0.0421344	0.00200874	2.51113	0.113045	G_unclassified_F_Synergistaceae	Synergistetes	Synergistia	Synergistales	Synergistaceae	NA	NA	NA	NA	NA
G_unclassified_K_Bacteria_0.798_PA	1	PA	PA	PA	females	BMI	pulit_bmi	1335	3.43691	0.458695	7.4928	1.22349e-13	56.1421	0.0394333	1335	-0.0615009	0.0157382	-3.90776	9.31559e-05	14.6586	15.2706	9.78356e-05	0.0221261	0.0107615	1.97766e-05	1335	NA	-0.132936	0.0854407	-1.55588	0.119736	0.0116261	0.00188877	2.54544	2.5482	0.110657	0.00320697	1.27824	0.258226	G_unclassified_K_Bacteria	K_Bacteria	NA	NA	NA	NA	NA	NA	NA	NA
G_unclassified_O_Bacteroidales_0.187_PA	1	PA	PA	PA	females	BMI	pulit_bmi	1335	3.43691	0.458695	7.4928	1.22349e-13	56.1421	0.0394333	1335	0.0162782	0.0158872	1.02461	0.305546	1.03251	1.04983	0.305732	0.00945519	0.000767831	0.000861454	1335	NA	-0.0100114	0.0773196	-0.12948	0.896978	0.00639579	1.12977e-05	0.0151454	0.0151753	0.901977	0.00109986	0.402376	0.525865	G_unclassified_O_Bacteroidales	Bacteroidetes	Bacteroidia	Bacteroidales	NA	NA	NA	NA	NA	NA
G_unclassified_O_Burkholderiales_0.231_PA	1	PA	PA	PA	females	BMI	pulit_bmi	1335	3.43691	0.458695	7.4928	1.22349e-13	56.1421	0.0394333	1335	-0.0328747	0.0162102	-2.02802	0.0425577	4.26123	4.11288	0.0427564	0.00967252	0.00316818	0.000766964	1335	NA	-0.0211427	0.0739365	-0.285958	0.774911	0.00390285	5.62012e-05	0.0751534	0.0752839	0.783836	0.0184302	0.416717	0.51858	G_unclassified_O_Burkholderiales	Proteobacteria	Betaproteobacteria	Burkholderiales	NA	NA	NA	NA	NA	NA
G_unclassified_O_Desulfovibrionales_0.274_PA	1	PA	PA	PA	females	BMI	pulit_bmi	1335	3.43691	0.458695	7.4928	1.22349e-13	56.1421	0.0394333	1335	-0.0043185	0.0137449	-0.314189	0.753378	0.0987359	0.0987146	0.753427	0.00336078	7.3877e-05	0.133445	1335	NA	0.0228355	0.0673071	0.339273	0.734404	0.00160243	8.37033e-05	0.111672	0.111922	0.738019	0.158675	0.415172	0.519356	G_unclassified_O_Desulfovibrionales	Thermodesulfobacteriota	Desulfovibrionia	Desulfovibrionales	NA	NA	NA	NA	NA	NA
G_unclassified_P_Bacteroidetes_0.277_PA	1	PA	PA	PA	females	BMI	pulit_bmi	1335	3.43691	0.458695	7.4928	1.22349e-13	56.1421	0.0394333	1335	-0.0429899	0.0146859	-2.92729	0.0034193	8.92451	8.56903	0.00347735	0.0204355	0.00656317	2.08952e-07	1335	NA	-0.0296281	0.0705174	-0.420153	0.674373	0.0084729	0.000134902	0.181225	0.181456	0.670194	0.000100003	1.37685	0.240638	G_unclassified_P_Bacteroidetes	Bacteroidetes	NA	NA	NA	NA	NA	NA	NA	NA
G_unclassified_P_Firmicutes_0.856_PA	1	PA	PA	PA	females	BMI	pulit_bmi	1335	3.43691	0.458695	7.4928	1.22349e-13	56.1421	0.0394333	1335	-0.06532	0.0181005	-3.60875	0.000307678	12.2529	13.0231	0.000319076	0.010578	0.00910154	0.00273219	1335	NA	-0.28408	0.1092	-2.60148	0.00928228	0.010504	0.00601949	8.10307	8.03457	0.00465859	0.0154745	4.93747	0.0262805	G_unclassified_P_Firmicutes	Firmicutes	NA	NA	NA	NA	NA	NA	NA	NA
G_unclassified_P_Proteobacteria_0.455_PA	1	PA	PA	PA	females	BMI	pulit_bmi	1335	3.43691	0.458695	7.4928	1.22349e-13	56.1421	0.0394333	1335	-0.00857528	0.0129001	-0.664744	0.506214	0.441923	0.441885	0.506329	0.00932071	0.000328682	4.75416e-05	1335	NA	-0.0649048	0.0632703	-1.02583	0.30497	0.0089061	0.000761231	1.02307	1.02399	0.311757	6.11216e-06	1.72765	0.188712	G_unclassified_P_Proteobacteria	Proteobacteria	NA	NA	NA	NA	NA	NA	NA	NA
MDS1	1	AB	AB	Div	males	BMI	pulit_bmi	890	3.74521	0.48324	7.7502	2.50814e-14	60.0657	0.0604606	890	-0.0304554	0.00836265	-3.64184	0.00028639	13.263	13.263	0.00028639	0.0495553	0.0142116	0.349635	890	0.998542	-0.0504166	0.0332419	-1.51666	0.129353	0.0267404	0.00249849	2.27705	2.27705	0.131657	0.106486	0.387128	0.533813	MDS1	Diversity	NA	NA	NA	NA	NA	NA	NA	NA
MDS2	1	AB	AB	Div	males	BMI	pulit_bmi	890	3.74521	0.48324	7.7502	2.50814e-14	60.0657	0.0604606	890	0.0280016	0.00849114	3.29774	0.00101342	10.8751	10.8751	0.00101342	0.0131103	0.0120998	0.269142	890	0.999918	-0.0107751	0.0348305	-0.30936	0.757048	0.000118634	0.000113748	0.100906	0.100906	0.75082	0.386223	1.41703	0.233893	MDS2	Diversity	NA	NA	NA	NA	NA	NA	NA	NA
Div_NumberGenera	1	AB	AB	Div	males	BMI	pulit_bmi	890	3.74521	0.48324	7.7502	2.50814e-14	60.0657	0.0604606	890	-0.0247363	0.008266	-2.99254	0.00284336	8.95528	8.95528	0.00284336	0.0710311	0.009379	0.895637	890	0.998939	-0.045329	0.0323448	-1.40143	0.161085	0.0431594	0.0020412	1.89221	1.89221	0.1693	0.152395	0.421699	0.51609	Div_NumberGenera	Diversity	NA	NA	NA	NA	NA	NA	NA	NA
Div_Shannon	1	AB	AB	Div	males	BMI	pulit_bmi	890	3.74521	0.48324	7.7502	2.50814e-14	60.0657	0.0604606	890	-0.0307943	0.00828679	-3.71606	0.000215023	13.8091	13.8091	0.000215023	0.0682477	0.0145059	0.519511	890	0.998576	-0.0541639	0.0312267	-1.73454	0.0828226	0.0396638	0.00289729	2.67604	2.67604	0.102224	0.349434	0.540381	0.462275	Div_Shannon	Diversity	NA	NA	NA	NA	NA	NA	NA	NA
Div_Chao1	1	AB	AB	Div	males	BMI	pulit_bmi	890	3.74521	0.48324	7.7502	2.50814e-14	60.0657	0.0604606	890	-0.0235408	0.00828614	-2.84099	0.00460043	8.0712	8.0712	0.00460043	0.0658775	0.00849999	0.97478	890	0.999021	-0.0418793	0.0323961	-1.29273	0.196106	0.0395638	0.00174156	1.6084	1.6084	0.20505	0.150317	0.332807	0.564011	Div_Chao1	Diversity	NA	NA	NA	NA	NA	NA	NA	NA
P_Actinobacteria_1_AB	0	AB	AB	AB	males	BMI	pulit_bmi	890	3.74521	0.48324	7.7502	2.50814e-14	60.0657	0.0604606	890	-0.00280935	0.00853637	-0.329104	0.742155	0.108309	0.108309	0.742155	0.00134783	0.000121943	0.308833	890	0.999787	0.0297474	0.0357795	0.83141	0.405742	0.00319458	0.000866183	0.770767	0.770767	0.380218	0.369884	0.988338	0.320149	P_Actinobacteria	Actinobacteriota	NA	NA	NA	NA	NA	NA	NA	NA
P_Bacteroidetes_1_AB	0	AB	AB	AB	males	BMI	pulit_bmi	890	3.74521	0.48324	7.7502	2.50814e-14	60.0657	0.0604606	890	0.00255926	0.0085026	0.300997	0.763487	0.0905993	0.0905993	0.763487	0.00944086	0.000101177	0.0081581	890	0.999523	-0.0324467	0.0336711	-0.963636	0.335228	0.0034664	0.00103863	0.924468	0.924468	0.336566	0.102605	1.15173	0.283188	P_Bacteroidetes	Bacteroidetes	NA	NA	NA	NA	NA	NA	NA	NA
P_Euryarchaeota_0.456_trunc_AB	0	AB	AB	AB	males	BMI	pulit_bmi	404	3.54236	0.714485	4.95792	1.05369e-06	24.581	0.0554542	404	-0.00685963	0.0129838	-0.528322	0.597568	0.279125	0.279125	0.597568	0.00133905	0.000695139	0.4738	404	0.999256	0.0687008	0.0579125	1.18629	0.235509	0.00840985	0.00401215	1.62252	1.62252	0.203479	0.302255	2.0916	0.148111	P_Euryarchaeota	Euryarchaeota	NA	NA	NA	NA	NA	NA	NA	NA
P_Firmicutes_1_AB	1	AB	AB	AB	males	BMI	pulit_bmi	890	3.74521	0.48324	7.7502	2.50814e-14	60.0657	0.0604606	890	0.00398331	0.00853491	0.466708	0.640824	0.217816	0.217816	0.640824	0.0015875	0.000245175	0.0170387	890	0.999715	0.0439829	0.0350589	1.25454	0.209645	0.00189875	0.00189839	1.68707	1.68707	0.194325	0.0475781	1.49239	0.221846	P_Firmicutes	Firmicutes	NA	NA	NA	NA	NA	NA	NA	NA
P_Proteobacteria_0.996_AB	1	AB	AB	AB	males	BMI	pulit_bmi	890	3.74521	0.48324	7.7502	2.50814e-14	60.0657	0.0604606	890	-0.0104507	0.0084532	-1.2363	0.216674	1.52844	1.52844	0.216674	0.0225494	0.0016843	0.433442	890	0.999342	-0.0391572	0.0370585	-1.05663	0.29068	0.0179599	0.00150643	1.36064	1.36064	0.243739	0.460925	0.783586	0.376047	P_Proteobacteria	Proteobacteria	NA	NA	NA	NA	NA	NA	NA	NA
P_Verrucomicrobia_0.67_trunc_AB	0	AB	AB	AB	males	BMI	pulit_bmi	538	3.92443	0.603753	6.50005	1.84193e-10	42.2507	0.0701627	538	-0.0240316	0.011643	-2.06403	0.0394961	4.26023	4.26023	0.0394961	0.00790113	0.00790014	0.12519	538	0.999835	0.0142241	0.0416981	0.34112	0.733013	0.000758323	0.000202464	0.1084	0.1084	0.742102	0.0969944	0.857371	0.354475	P_Verrucomicrobia	Verrucomicrobiota	NA	NA	NA	NA	NA	NA	NA	NA
P_unclassified_K_Bacteria_0.798_trunc_AB	0	AB	AB	AB	males	BMI	pulit_bmi	680	3.5265	0.53586	6.58102	9.36367e-11	43.3098	0.057162	680	-0.0484745	0.00992605	-4.88356	1.30121e-06	23.8491	23.8491	1.30121e-06	0.0393883	0.0338401	0.648387	680	0.999604	-0.0584375	0.0421579	-1.38616	0.165699	0.00669627	0.00296243	2.01908	2.01908	0.155793	0.724749	0.0647361	0.799161	P_unclassified_K_Bacteria	Bacteria	NA	NA	NA	NA	NA	NA	NA	NA
P_unclassified_K_Bacteria_0.798_AB	0	AB	AB	AB	males	BMI	pulit_bmi	890	3.74521	0.48324	7.7502	2.50814e-14	60.0657	0.0604606	890	-0.0508204	0.00829544	-6.12631	1.35072e-09	37.5317	37.5317	1.35072e-09	0.0691127	0.0393887	0.154886	890	0.999004	-0.112715	0.0341046	-3.30498	0.000949833	0.0415927	0.0122941	11.3781	11.3781	0.000775335	0.0293039	3.78266	0.0517862	P_unclassified_K_Bacteria	Bacteria	NA	NA	NA	NA	NA	NA	NA	NA
C_Actinobacteria_1_AB	1	AB	AB	AB	males	BMI	pulit_bmi	890	3.74521	0.48324	7.7502	2.50814e-14	60.0657	0.0604606	890	-0.00280935	0.00853637	-0.329104	0.742155	0.108309	0.108309	0.742155	0.00134783	0.000121943	0.308833	890	0.999787	0.0297474	0.0357795	0.83141	0.405742	0.00319458	0.000866183	0.770767	0.770767	0.380218	0.369884	0.988338	0.320149	C_Actinobacteria	Actinobacteriota	Actinobacteria	NA	NA	NA	NA	NA	NA	NA
C_Alphaproteobacteria_0.614_trunc_AB	1	AB	AB	AB	males	BMI	pulit_bmi	505	2.65648	0.614854	4.3205	1.87736e-05	18.6667	0.0333478	505	-0.0108162	0.0123573	-0.875294	0.381833	0.766139	0.766139	0.381833	0.00216391	0.00152287	0.418045	505	0.999711	0.0360372	0.0670794	0.537232	0.591108	0.000752586	0.000606365	0.304625	0.304625	0.581243	0.470134	0.53776	0.463362	C_Alphaproteobacteria	Proteobacteria	Alphaproteobacteria	NA	NA	NA	NA	NA	NA	NA
C_Bacilli_0.928_AB	0	AB	AB	AB	males	BMI	pulit_bmi	890	3.74521	0.48324	7.7502	2.50814e-14	60.0657	0.0604606	890	0.0224252	0.00838041	2.67591	0.00759015	7.16048	7.16048	0.00759015	0.0300639	0.00782999	0.146963	890	0.999279	0.0562276	0.034252	1.64159	0.100676	0.011255	0.00316718	2.84126	2.84126	0.0922237	0.157103	1.10543	0.293076	C_Bacilli	Firmicutes	Bacilli	NA	NA	NA	NA	NA	NA	NA
C_Bacteroidia_1_AB	0	AB	AB	AB	males	BMI	pulit_bmi	890	3.74521	0.48324	7.7502	2.50814e-14	60.0657	0.0604606	890	0.00279378	0.00850024	0.328671	0.742482	0.108025	0.108025	0.742482	0.010018	0.000120567	0.00876894	890	0.999482	-0.0319184	0.0335799	-0.950523	0.341847	0.00367065	0.00100538	0.89506	0.89506	0.344367	0.108011	1.13311	0.287113	C_Bacteroidia	Bacteroidetes	Bacteroidia	NA	NA	NA	NA	NA	NA	NA
C_Betaproteobacteria_0.958_AB	0	AB	AB	AB	males	BMI	pulit_bmi	890	3.74521	0.48324	7.7502	2.50814e-14	60.0657	0.0604606	890	-0.00492085	0.00852762	-0.577048	0.564053	0.332985	0.332985	0.564053	0.00301311	0.000374274	0.14704	890	0.999731	-0.023736	0.0334161	-0.710315	0.477509	0.00122841	0.000553381	0.491453	0.491453	0.483464	0.613843	0.330771	0.565206	C_Betaproteobacteria	Proteobacteria	Betaproteobacteria	NA	NA	NA	NA	NA	NA	NA
C_Clostridia_1_AB	0	AB	AB	AB	males	BMI	pulit_bmi	890	3.74521	0.48324	7.7502	2.50814e-14	60.0657	0.0604606	890	-0.00429288	0.00854147	-0.502593	0.615375	0.252599	0.252599	0.615375	0.000507009	0.000284635	0.0149679	890	0.999793	0.0369044	0.0365163	1.01063	0.312194	0.0016078	0.00133405	1.18521	1.18521	0.276594	0.0143025	1.58067	0.208664	C_Clostridia	Firmicutes	Clostridia	NA	NA	NA	NA	NA	NA	NA
C_Deltaproteobacteria_0.896_AB	1	AB	AB	AB	males	BMI	pulit_bmi	890	3.74521	0.48324	7.7502	2.50814e-14	60.0657	0.0604606	890	-0.00685521	0.00850554	-0.80597	0.420476	0.649588	0.649588	0.420476	0.00949333	0.000725391	0.0415887	890	0.999684	-0.00812075	0.0353833	-0.229508	0.818474	0.00516529	6.47997e-05	0.0577757	0.0577757	0.810102	0.314448	0.00150424	0.969062	C_Deltaproteobacteria	Proteobacteria	Deltaproteobacteria	NA	NA	NA	NA	NA	NA	NA
C_Erysipelotrichia_0.999_AB	0	AB	AB	AB	males	BMI	pulit_bmi	890	3.74521	0.48324	7.7502	2.50814e-14	60.0657	0.0604606	890	0.0203651	0.00851298	2.39224	0.0169532	5.7228	5.7228	0.0169532	0.00645727	0.0064102	0.508351	890	0.999869	0.00193249	0.0352283	0.0548562	0.956253	0.000312861	3.65989e-06	0.00324733	0.00324733	0.95457	0.218752	0.31855	0.57248	C_Erysipelotrichia	Firmicutes	Erysipelotrichia	NA	NA	NA	NA	NA	NA	NA
C_Gammaproteobacteria_0.734_trunc_AB	1	AB	AB	AB	males	BMI	pulit_bmi	661	4.11352	0.550546	7.47171	2.52897e-13	55.8264	0.0738499	661	0.012044	0.0097347	1.23722	0.216447	1.53071	1.53071	0.216447	0.02305	0.00227269	0.409526	661	0.999206	0.0217695	0.0350825	0.620523	0.534914	0.0110016	0.000586838	0.390434	0.390434	0.532288	0.548585	0.0850695	0.770541	C_Gammaproteobacteria	Proteobacteria	Gammaproteobacteria	NA	NA	NA	NA	NA	NA	NA
C_Methanobacteria_0.449_trunc_AB	0	AB	AB	AB	males	BMI	pulit_bmi	395	3.37068	0.712009	4.73403	3.07976e-06	22.4111	0.051673	395	-0.00567756	0.0132863	-0.427324	0.669378	0.182606	0.182606	0.669378	0.00063769	0.000465535	0.663396	395	0.999529	0.057404	0.0590791	0.971647	0.331226	0.00496069	0.00256791	1.01164	1.01164	0.315131	0.865347	1.29863	0.254464	C_Methanobacteria	Euryarchaeota	Methanobacteria	NA	NA	NA	NA	NA	NA	NA
C_Negativicutes_0.992_AB	0	AB	AB	AB	males	BMI	pulit_bmi	890	3.74521	0.48324	7.7502	2.50814e-14	60.0657	0.0604606	890	0.0186751	0.00849467	2.19845	0.0281747	4.83318	4.83318	0.0281747	0.0137874	0.00537378	0.403828	890	0.999726	0.00575028	0.0339683	0.169283	0.865574	0.00368552	3.24681e-05	0.0289058	0.0289058	0.865036	0.602393	0.157299	0.691656	C_Negativicutes	Firmicutes	Negativicutes	NA	NA	NA	NA	NA	NA	NA
C_Verrucomicrobiae_0.61_trunc_AB	0	AB	AB	AB	males	BMI	pulit_bmi	487	3.96067	0.640305	6.18559	1.31789e-09	38.2615	0.0702206	487	-0.0224404	0.0120966	-1.8551	0.0641892	3.44141	3.44141	0.0641892	0.00738087	0.00705787	0.0943671	487	0.999746	0.0192706	0.0452221	0.426131	0.670012	0.00206445	0.000380789	0.184683	0.184683	0.66757	0.153791	0.94575	0.330803	C_Verrucomicrobiae	Verrucomicrobiota	Verrucomicrobiae	NA	NA	NA	NA	NA	NA	NA
C_unclassified_K_Bacteria_0.798_trunc_AB	0	AB	AB	AB	males	BMI	pulit_bmi	680	3.5265	0.53586	6.58102	9.36367e-11	43.3098	0.057162	680	-0.0484745	0.00992605	-4.88356	1.30121e-06	23.8491	23.8491	1.30121e-06	0.0393883	0.0338401	0.648387	680	0.999604	-0.0584375	0.0421579	-1.38616	0.165699	0.00669627	0.00296243	2.01908	2.01908	0.155793	0.724749	0.0647361	0.799161	C_unclassified_K_Bacteria	Bacteria	NA	NA	NA	NA	NA	NA	NA	NA
C_unclassified_K_Bacteria_0.798_AB	0	AB	AB	AB	males	BMI	pulit_bmi	890	3.74521	0.48324	7.7502	2.50814e-14	60.0657	0.0604606	890	-0.0508204	0.00829544	-6.12631	1.35072e-09	37.5317	37.5317	1.35072e-09	0.0691127	0.0393887	0.154886	890	0.999004	-0.112715	0.0341046	-3.30498	0.000949833	0.0415927	0.0122941	11.3781	11.3781	0.000775335	0.0293039	3.78266	0.0517862	C_unclassified_K_Bacteria	Bacteria	NA	NA	NA	NA	NA	NA	NA	NA
C_unclassified_P_Firmicutes_0.856_trunc_AB	0	AB	AB	AB	males	BMI	pulit_bmi	726	3.40884	0.537383	6.34341	3.9609e-10	40.2389	0.0501707	726	-0.0359932	0.00946945	-3.80099	0.000156266	14.4475	14.4475	0.000156266	0.0278019	0.0194271	0.137917	726	0.999645	-0.0352507	0.0391157	-0.901191	0.367487	0.00518239	0.000986539	0.716984	0.716984	0.397415	0.0495557	0.000343618	0.985211	C_unclassified_P_Firmicutes	Firmicutes	NA	NA	NA	NA	NA	NA	NA	NA
C_unclassified_P_Firmicutes_0.856_AB	0	AB	AB	AB	males	BMI	pulit_bmi	890	3.74521	0.48324	7.7502	2.50814e-14	60.0657	0.0604606	890	-0.0466703	0.00833767	-5.59753	2.89849e-08	31.3323	31.3323	2.89849e-08	0.05756	0.0332907	0.153486	890	0.999104	-0.0928472	0.033929	-2.73652	0.00620937	0.0303718	0.00837597	7.6622	7.6622	0.00575648	0.0285207	2.08415	0.148835	C_unclassified_P_Firmicutes	Firmicutes	NA	NA	NA	NA	NA	NA	NA	NA
C_unclassified_P_Proteobacteria_0.455_trunc_AB	0	AB	AB	AB	males	BMI	pulit_bmi	409	3.47533	0.677228	5.1317	4.46006e-07	26.3343	0.0571356	409	-0.00431089	0.0140714	-0.306358	0.759489	0.093855	0.093855	0.759489	0.000908299	0.00023096	0.967975	409	0.999694	-0.0179578	0.0550727	-0.326074	0.744368	0.000970535	0.000244112	0.0992059	0.0992059	0.752946	0.0610353	0.0614589	0.804205	C_unclassified_P_Proteobacteria	Proteobacteria	NA	NA	NA	NA	NA	NA	NA	NA
O_Bacteroidales_1_AB	1	AB	AB	AB	males	BMI	pulit_bmi	890	3.74521	0.48324	7.7502	2.50814e-14	60.0657	0.0604606	890	0.00279378	0.00850024	0.328671	0.742482	0.108025	0.108025	0.742482	0.010018	0.000120567	0.00876894	890	0.999482	-0.0319184	0.0335799	-0.950523	0.341847	0.00367065	0.00100538	0.89506	0.89506	0.344367	0.108011	1.13311	0.287113	O_Bacteroidales	Bacteroidetes	Bacteroidia	Bacteroidales	NA	NA	NA	NA	NA	NA
O_Bifidobacteriales_0.889_AB	0	AB	AB	AB	males	BMI	pulit_bmi	890	3.74521	0.48324	7.7502	2.50814e-14	60.0657	0.0604606	890	-0.0217237	0.00847379	-2.56364	0.010522	6.57224	6.57224	0.010522	0.0125776	0.00731632	0.0240488	890	0.999491	-0.0383567	0.0346457	-1.10711	0.268245	0.00333541	0.00145152	1.29181	1.29181	0.256022	0.360297	0.261789	0.608894	O_Bifidobacteriales	Actinobacteriota	Actinomycetia	Bifidobacteriales	NA	NA	NA	NA	NA	NA
O_Burkholderiales_0.958_AB	1	AB	AB	AB	males	BMI	pulit_bmi	890	3.74521	0.48324	7.7502	2.50814e-14	60.0657	0.0604606	890	-0.00497317	0.00852772	-0.583177	0.559923	0.340095	0.340095	0.559923	0.00298896	0.000382276	0.145604	890	0.999733	-0.0237482	0.0334118	-0.710772	0.477225	0.00121812	0.00055394	0.491944	0.491944	0.483245	0.611194	0.329355	0.566039	O_Burkholderiales	Pseudomonadota	Betaproteobacteria	Burkholderiales	NA	NA	NA	NA	NA	NA
O_Clostridiales_1_AB	1	AB	AB	AB	males	BMI	pulit_bmi	890	3.74521	0.48324	7.7502	2.50814e-14	60.0657	0.0604606	890	-0.00383048	0.00854185	-0.448436	0.653948	0.201095	0.201095	0.653948	0.000399093	0.000226623	0.0154092	890	0.999792	0.0380133	0.0365983	1.03866	0.298962	0.00175087	0.00141529	1.25757	1.25757	0.262416	0.0128886	1.63053	0.20163	O_Clostridiales	Firmicutes	Clostridia	Clostridiales	NA	NA	NA	NA	NA	NA
O_Coriobacteriales_0.995_AB	0	AB	AB	AB	males	BMI	pulit_bmi	890	3.74521	0.48324	7.7502	2.50814e-14	60.0657	0.0604606	890	0.0177414	0.00846699	2.09536	0.0364221	4.39053	4.39053	0.0364221	0.0138904	0.00488111	0.397489	890	0.999391	0.0995586	0.0349461	2.84892	0.00438683	0.0100978	0.00983475	8.81241	8.81241	0.00307237	0.851689	6.34454	0.0117743	O_Coriobacteriales	Actinobacteriota	Coriobacteriia	Coriobacteriales	NA	NA	NA	NA	NA	NA
O_Desulfovibrionales_0.887_trunc_AB	0	AB	AB	AB	males	BMI	pulit_bmi	768	3.94793	0.530878	7.43661	2.77566e-13	55.3032	0.0640368	768	-0.00233358	0.00910463	-0.256307	0.797783	0.0656931	0.0656931	0.797783	0.00702557	8.52701e-05	0.148165	768	0.99972	0.0313649	0.0347432	0.902763	0.366652	0.00256933	0.00104418	0.800856	0.800856	0.371119	0.443049	0.994221	0.318713	O_Desulfovibrionales	Thermodesulfobacteriota	Desulfovibrionia	Desulfovibrionales	NA	NA	NA	NA	NA	NA
O_Desulfovibrionales_0.887_AB	0	AB	AB	AB	males	BMI	pulit_bmi	890	3.74521	0.48324	7.7502	2.50814e-14	60.0657	0.0604606	890	-0.000728454	0.0085104	-0.0855957	0.931807	0.00732663	0.00732663	0.931807	0.00738778	8.19899e-06	0.257539	890	0.999751	0.0200399	0.0346285	0.578712	0.562783	0.00297008	0.00039545	0.351809	0.351809	0.553242	0.580424	0.404645	0.5247	O_Desulfovibrionales	Thermodesulfobacteriota	Desulfovibrionia	Desulfovibrionales	NA	NA	NA	NA	NA	NA
O_Enterobacteriales_0.548_trunc_AB	0	AB	AB	AB	males	BMI	pulit_bmi	505	3.79639	0.628657	6.03889	3.02212e-09	36.4682	0.0644727	505	0.00233122	0.0109217	0.213449	0.831063	0.0455606	0.0455606	0.831063	0.0365033	8.74452e-05	0.258318	505	0.999176	0.0367381	0.0431476	0.851451	0.394519	0.0165474	0.00150344	0.767424	0.767424	0.381434	0.231752	0.725291	0.394414	O_Enterobacteriales	Proteobacteria	Gammaproteobacteria	Enterobacterales	NA	NA	NA	NA	NA	NA
O_Erysipelotrichales_0.999_AB	0	AB	AB	AB	males	BMI	pulit_bmi	890	3.74521	0.48324	7.7502	2.50814e-14	60.0657	0.0604606	890	0.0203651	0.00851298	2.39224	0.0169532	5.7228	5.7228	0.0169532	0.00645727	0.0064102	0.508351	890	0.999869	0.00193249	0.0352283	0.0548562	0.956253	0.000312861	3.65989e-06	0.00324733	0.00324733	0.95457	0.218752	0.31855	0.57248	O_Erysipelotrichales	Firmicutes	Erysipelotrichia	Erysipelotrichales	NA	NA	NA	NA	NA	NA
O_Lactobacillales_0.923_AB	1	AB	AB	AB	males	BMI	pulit_bmi	890	3.74521	0.48324	7.7502	2.50814e-14	60.0657	0.0604606	890	0.022142	0.00837643	2.64336	0.00835351	6.98737	6.98737	0.00835351	0.030883	0.00763425	0.20547	890	0.99929	0.0475015	0.0344145	1.38028	0.167501	0.0119043	0.00225945	2.02828	2.02828	0.154747	0.174382	0.62278	0.430016	O_Lactobacillales	Firmicutes	Bacilli	Lactobacillales	NA	NA	NA	NA	NA	NA
O_Methanobacteriales_0.449_trunc_AB	0	AB	AB	AB	males	BMI	pulit_bmi	395	3.37068	0.712009	4.73403	3.07976e-06	22.4111	0.051673	395	-0.00567756	0.0132863	-0.427324	0.669378	0.182606	0.182606	0.669378	0.00063769	0.000465535	0.663396	395	0.999529	0.057404	0.0590791	0.971647	0.331226	0.00496069	0.00256791	1.01164	1.01164	0.315131	0.865347	1.29863	0.254464	O_Methanobacteriales	Euryarchaeota	Methanobacteria	Methanobacteriales	NA	NA	NA	NA	NA	NA
O_Rhodospirillales_0.602_trunc_AB	0	AB	AB	AB	males	BMI	pulit_bmi	495	2.57809	0.615903	4.18586	3.36574e-05	17.5214	0.0320514	495	-0.00566523	0.0125903	-0.449969	0.652931	0.202472	0.202472	0.652931	0.00139933	0.000410954	0.457598	495	0.99948	0.0669764	0.0698893	0.958322	0.337901	0.00246871	0.00197617	0.974682	0.974682	0.324001	0.543832	1.19274	0.274777	O_Rhodospirillales	Pseudomonadota	Alphaproteobacteria	Rhodospirillales	NA	NA	NA	NA	NA	NA
O_Selenomonadales_0.992_AB	1	AB	AB	AB	males	BMI	pulit_bmi	890	3.74521	0.48324	7.7502	2.50814e-14	60.0657	0.0604606	890	0.0186751	0.00849467	2.19845	0.0281747	4.83318	4.83318	0.0281747	0.0137874	0.00537378	0.403828	890	0.999726	0.00575028	0.0339683	0.169283	0.865574	0.00368552	3.24681e-05	0.0289058	0.0289058	0.865036	0.602393	0.157299	0.691656	O_Selenomonadales	Firmicutes	Negativicutes	Selenomonadales	NA	NA	NA	NA	NA	NA
O_Verrucomicrobiales_0.61_trunc_AB	0	AB	AB	AB	males	BMI	pulit_bmi	487	3.96067	0.640305	6.18559	1.31789e-09	38.2615	0.0702206	487	-0.0224404	0.0120966	-1.8551	0.0641892	3.44141	3.44141	0.0641892	0.00738087	0.00705787	0.0943671	487	0.999746	0.0192706	0.0452221	0.426131	0.670012	0.00206445	0.000380789	0.184683	0.184683	0.66757	0.153791	0.94575	0.330803	O_Verrucomicrobiales	Verrucomicrobiota	Verrucomicrobiae	Verrucomicrobiales	NA	NA	NA	NA	NA	NA
O_unclassified_C_Clostridia_0.692_trunc_AB	0	AB	AB	AB	males	BMI	pulit_bmi	610	3.35496	0.556923	6.0241	2.94869e-09	36.2897	0.0537819	610	0.000314234	0.010894	0.0288448	0.976998	0.00083202	0.00083202	0.976998	0.0105958	1.35618e-06	0.643499	610	0.999013	-0.00641226	0.0464153	-0.13815	0.890122	0.00647692	3.19911e-05	0.0195452	0.0195452	0.888861	0.544162	0.0229056	0.879703	O_unclassified_C_Clostridia	Firmicutes	Clostridia	NA	NA	NA	NA	NA	NA	NA
O_unclassified_K_Bacteria_0.798_trunc_AB	0	AB	AB	AB	males	BMI	pulit_bmi	680	3.5265	0.53586	6.58102	9.36367e-11	43.3098	0.057162	680	-0.0484745	0.00992605	-4.88356	1.30121e-06	23.8491	23.8491	1.30121e-06	0.0393883	0.0338401	0.648387	680	0.999604	-0.0584375	0.0421579	-1.38616	0.165699	0.00669627	0.00296243	2.01908	2.01908	0.155793	0.724749	0.0647361	0.799161	O_unclassified_K_Bacteria	Bacteria	NA	NA	NA	NA	NA	NA	NA	NA
O_unclassified_K_Bacteria_0.798_AB	0	AB	AB	AB	males	BMI	pulit_bmi	890	3.74521	0.48324	7.7502	2.50814e-14	60.0657	0.0604606	890	-0.0508204	0.00829544	-6.12631	1.35072e-09	37.5317	37.5317	1.35072e-09	0.0691127	0.0393887	0.154886	890	0.999004	-0.112715	0.0341046	-3.30498	0.000949833	0.0415927	0.0122941	11.3781	11.3781	0.000775335	0.0293039	3.78266	0.0517862	O_unclassified_K_Bacteria	Bacteria	NA	NA	NA	NA	NA	NA	NA	NA
O_unclassified_P_Firmicutes_0.856_trunc_AB	0	AB	AB	AB	males	BMI	pulit_bmi	726	3.40884	0.537383	6.34341	3.9609e-10	40.2389	0.0501707	726	-0.0359932	0.00946945	-3.80099	0.000156266	14.4475	14.4475	0.000156266	0.0278019	0.0194271	0.137917	726	0.999645	-0.0352507	0.0391157	-0.901191	0.367487	0.00518239	0.000986539	0.716984	0.716984	0.397415	0.0495557	0.000343618	0.985211	O_unclassified_P_Firmicutes	Firmicutes	NA	NA	NA	NA	NA	NA	NA	NA
O_unclassified_P_Firmicutes_0.856_AB	0	AB	AB	AB	males	BMI	pulit_bmi	890	3.74521	0.48324	7.7502	2.50814e-14	60.0657	0.0604606	890	-0.0466703	0.00833767	-5.59753	2.89849e-08	31.3323	31.3323	2.89849e-08	0.05756	0.0332907	0.153486	890	0.999104	-0.0928472	0.033929	-2.73652	0.00620937	0.0303718	0.00837597	7.6622	7.6622	0.00575648	0.0285207	2.08415	0.148835	O_unclassified_P_Firmicutes	Firmicutes	NA	NA	NA	NA	NA	NA	NA	NA
O_unclassified_P_Proteobacteria_0.455_trunc_AB	0	AB	AB	AB	males	BMI	pulit_bmi	409	3.47533	0.677228	5.1317	4.46006e-07	26.3343	0.0571356	409	-0.00431089	0.0140714	-0.306358	0.759489	0.093855	0.093855	0.759489	0.000908299	0.00023096	0.967975	409	0.999694	-0.0179578	0.0550727	-0.326074	0.744368	0.000970535	0.000244112	0.0992059	0.0992059	0.752946	0.0610353	0.0614589	0.804205	O_unclassified_P_Proteobacteria	Proteobacteria	NA	NA	NA	NA	NA	NA	NA	NA
F_Acidaminococcaceae_0.715_trunc_AB	1	AB	AB	AB	males	BMI	pulit_bmi	647	4.49701	0.591584	7.60164	1.03724e-13	57.7849	0.0789944	647	0.00857771	0.0095749	0.895854	0.370666	0.802554	0.802554	0.370666	0.00228098	0.00124336	0.285309	647	0.999666	0.0360433	0.0325534	1.10721	0.268205	0.00389708	0.00180574	1.16745	1.16745	0.280331	0.227411	0.74175	0.389101	F_Acidaminococcaceae	Firmicutes	Negativicutes	Acidaminococcales	Acidaminococcaceae	NA	NA	NA	NA	NA
F_Bacteroidaceae_1_AB	0	AB	AB	AB	males	BMI	pulit_bmi	890	3.74521	0.48324	7.7502	2.50814e-14	60.0657	0.0604606	890	-0.0036097	0.00851896	-0.423725	0.671869	0.179543	0.179543	0.671869	0.00493894	0.000201416	0.000370363	890	0.999595	0.0228636	0.0346459	0.65992	0.509305	0.00535898	0.000512435	0.456979	0.456979	0.499215	0.00287485	0.656161	0.417919	F_Bacteroidaceae	Bacteroidetes	Bacteroidia	Bacteroidales	Bacteroidaceae	NA	NA	NA	NA	NA
F_Bifidobacteriaceae_0.889_AB	0	AB	AB	AB	males	BMI	pulit_bmi	890	3.74521	0.48324	7.7502	2.50814e-14	60.0657	0.0604606	890	-0.0217237	0.00847379	-2.56364	0.010522	6.57224	6.57224	0.010522	0.0125776	0.00731632	0.0240488	890	0.999491	-0.0383567	0.0346457	-1.10711	0.268245	0.00333541	0.00145152	1.29181	1.29181	0.256022	0.360297	0.261789	0.608894	F_Bifidobacteriaceae	Actinobacteriota	Actinomycetia	Bifidobacteriales	Bifidobacteriaceae	NA	NA	NA	NA	NA
F_Clostridiaceae_1_0.664_trunc_AB	0	AB	AB	AB	males	BMI	pulit_bmi	606	3.26995	0.556869	5.87202	7.11496e-09	34.4806	0.0523881	606	-0.0102368	0.0106033	-0.965432	0.334715	0.932059	0.932059	0.334715	0.00699612	0.00153489	0.16013	606	0.999573	0.000216859	0.047226	0.00459195	0.996336	0.00265267	3.73625e-08	2.25895e-05	2.25895e-05	0.996209	0.0487615	0.0558553	0.813171	F_Clostridiaceae_1	Firmicutes	Clostridia	Clostridiales	Clostridiaceae	NA	NA	NA	NA	NA
F_Coriobacteriaceae_0.995_AB	1	AB	AB	AB	males	BMI	pulit_bmi	890	3.74521	0.48324	7.7502	2.50814e-14	60.0657	0.0604606	890	0.0177414	0.00846699	2.09536	0.0364221	4.39053	4.39053	0.0364221	0.0138904	0.00488111	0.397489	890	0.999391	0.0995586	0.0349461	2.84892	0.00438683	0.0100978	0.00983475	8.81241	8.81241	0.00307237	0.851689	6.34454	0.0117743	F_Coriobacteriaceae	Actinobacteriota	Coriobacteriia	Coriobacteriales	Coriobacteriaceae	NA	NA	NA	NA	NA
F_Desulfovibrionaceae_0.857_trunc_AB	0	AB	AB	AB	males	BMI	pulit_bmi	750	4.06455	0.532166	7.63774	6.7764e-14	58.3351	0.0687017	750	0.000791772	0.00924065	0.0856836	0.931741	0.00734167	0.00734167	0.931741	0.00500069	9.77906e-06	0.0152565	750	0.999689	0.0307809	0.0349027	0.881907	0.377827	0.00211537	0.00107482	0.804591	0.804591	0.370013	0.457196	0.825798	0.36349	F_Desulfovibrionaceae	Thermodesulfobacteriota	Desulfovibrionia	Desulfovibrionales	Desulfovibrionaceae	NA	NA	NA	NA	NA
F_Desulfovibrionaceae_0.857_AB	1	AB	AB	AB	males	BMI	pulit_bmi	890	3.74521	0.48324	7.7502	2.50814e-14	60.0657	0.0604606	890	0.000124183	0.00851614	0.0145821	0.988369	0.000212637	0.000212637	0.988369	0.00598901	2.38291e-07	0.182689	890	0.999771	0.0163717	0.0346931	0.471902	0.636997	0.00250546	0.000263664	0.234457	0.234457	0.628358	0.510704	0.247319	0.618969	F_Desulfovibrionaceae	Thermodesulfobacteriota	Desulfovibrionia	Desulfovibrionales	Desulfovibrionaceae	NA	NA	NA	NA	NA
F_Enterobacteriaceae_0.548_trunc_AB	0	AB	AB	AB	males	BMI	pulit_bmi	505	3.79639	0.628657	6.03889	3.02212e-09	36.4682	0.0644727	505	0.00233122	0.0109217	0.213449	0.831063	0.0455606	0.0455606	0.831063	0.0365033	8.74452e-05	0.258318	505	0.999176	0.0367381	0.0431476	0.851451	0.394519	0.0165474	0.00150344	0.767424	0.767424	0.381434	0.231752	0.725291	0.394414	F_Enterobacteriaceae	Proteobacteria	Gammaproteobacteria	Enterobacterales	Enterobacteriaceae	NA	NA	NA	NA	NA
F_Erysipelotrichaceae_0.999_AB	1	AB	AB	AB	males	BMI	pulit_bmi	890	3.74521	0.48324	7.7502	2.50814e-14	60.0657	0.0604606	890	0.0203651	0.00851298	2.39224	0.0169532	5.7228	5.7228	0.0169532	0.00645727	0.0064102	0.508351	890	0.999869	0.00193249	0.0352283	0.0548562	0.956253	0.000312861	3.65989e-06	0.00324733	0.00324733	0.95457	0.218752	0.31855	0.57248	F_Erysipelotrichaceae	Firmicutes	Erysipelotrichia	Erysipelotrichales	Erysipelotrichaceae	NA	NA	NA	NA	NA
F_Lachnospiraceae_1_AB	1	AB	AB	AB	males	BMI	pulit_bmi	890	3.74521	0.48324	7.7502	2.50814e-14	60.0657	0.0604606	890	0.0113734	0.0085325	1.33295	0.182892	1.77675	1.77675	0.182892	0.00303708	0.00199701	0.134755	890	0.999752	0.0463638	0.034715	1.33556	0.181694	0.00438732	0.00210216	1.87283	1.87283	0.171498	0.00572923	1.14266	0.285092	F_Lachnospiraceae	Firmicutes	Clostridia	Clostridiales	Lachnospiraceae	NA	NA	NA	NA	NA
F_Methanobacteriaceae_0.449_trunc_AB	1	AB	AB	AB	males	BMI	pulit_bmi	395	3.37068	0.712009	4.73403	3.07976e-06	22.4111	0.051673	395	-0.00567756	0.0132863	-0.427324	0.669378	0.182606	0.182606	0.669378	0.00063769	0.000465535	0.663396	395	0.999529	0.057404	0.0590791	0.971647	0.331226	0.00496069	0.00256791	1.01164	1.01164	0.315131	0.865347	1.29863	0.254464	F_Methanobacteriaceae	Euryarchaeota	Methanobacteria	Methanobacteriales	Methanobacteriaceae	NA	NA	NA	NA	NA
F_Peptostreptococcaceae_0.873_trunc_AB	0	AB	AB	AB	males	BMI	pulit_bmi	777	3.07654	0.507814	6.0584	2.14484e-09	36.7042	0.0428503	777	-0.00701893	0.00931081	-0.753847	0.45117	0.568285	0.568285	0.45117	0.0109988	0.000726143	0.328237	777	0.999292	-0.0534573	0.0440584	-1.21333	0.225004	0.0112782	0.00190873	1.49421	1.49421	0.221936	0.0604373	1.18423	0.276497	F_Peptostreptococcaceae	Firmicutes	Clostridia	Clostridiales	Peptostreptococcaceae	NA	NA	NA	NA	NA
F_Peptostreptococcaceae_0.873_AB	1	AB	AB	AB	males	BMI	pulit_bmi	890	3.74521	0.48324	7.7502	2.50814e-14	60.0657	0.0604606	890	-0.0183383	0.0085192	-2.15258	0.0316207	4.63361	4.63361	0.0316207	0.00652394	0.00518983	0.00278554	890	0.999765	-0.0461626	0.0337275	-1.36869	0.171096	0.0042184	0.00208408	1.85641	1.85641	0.173386	0.000517746	0.724803	0.394573	F_Peptostreptococcaceae	Firmicutes	Clostridia	Clostridiales	Peptostreptococcaceae	NA	NA	NA	NA	NA
F_Porphyromonadaceae_0.994_AB	1	AB	AB	AB	males	BMI	pulit_bmi	890	3.74521	0.48324	7.7502	2.50814e-14	60.0657	0.0604606	890	-0.0379945	0.00841666	-4.51421	7.21204e-06	20.378	20.378	7.21204e-06	0.0355666	0.022157	0.306695	890	0.999446	-0.0828074	0.0313567	-2.64082	0.00827051	0.0204062	0.00667284	6.0421	6.0421	0.0141589	0.213128	1.92617	0.165178	F_Porphyromonadaceae	Bacteroidetes	Bacteroidia	Bacteroidales	Porphyromonadaceae	NA	NA	NA	NA	NA
F_Prevotellaceae_0.706_trunc_AB	0	AB	AB	AB	males	BMI	pulit_bmi	654	4.014	0.575789	6.97131	7.7225e-12	48.5992	0.0664941	654	0.0140855	0.00970428	1.45148	0.147129	2.10679	2.10679	0.147129	0.00578463	0.00321751	0.00478995	654	0.999692	-0.0311257	0.036429	-0.854422	0.392871	0.00117734	0.00109414	0.713124	0.713124	0.398719	0.0162816	1.62784	0.202002	F_Prevotellaceae	Bacteroidetes	Bacteroidia	Bacteroidales	Prevotellaceae	NA	NA	NA	NA	NA
F_Rhodospirillaceae_0.586_trunc_AB	0	AB	AB	AB	males	BMI	pulit_bmi	482	2.5945	0.624455	4.15482	3.85582e-05	17.2625	0.0324671	482	0.000114529	0.0127448	0.00898633	0.992834	8.0754e-05	8.0754e-05	0.992834	0.000264234	1.68544e-07	0.212915	482	0.999709	0.0515244	0.0691865	0.744717	0.456443	0.00155134	0.00118648	0.569206	0.569206	0.450945	0.195187	0.590077	0.442389	F_Rhodospirillaceae	Proteobacteria	Alphaproteobacteria	Rhodospirillales	Rhodospirillaceae	NA	NA	NA	NA	NA
F_Rikenellaceae_0.983_AB	0	AB	AB	AB	males	BMI	pulit_bmi	890	3.74521	0.48324	7.7502	2.50814e-14	60.0657	0.0604606	890	-0.0291872	0.00846533	-3.44785	0.000591644	11.8877	11.8877	0.000591644	0.0220912	0.0131061	0.741432	890	0.999727	-0.0395811	0.0322516	-1.22726	0.219725	0.0076801	0.00153303	1.37032	1.37032	0.242071	0.876859	0.102433	0.748929	F_Rikenellaceae	Bacteroidetes	Bacteroidia	Bacteroidales	Rikenellaceae	NA	NA	NA	NA	NA
F_Ruminococcaceae_1_AB	1	AB	AB	AB	males	BMI	pulit_bmi	890	3.74521	0.48324	7.7502	2.50814e-14	60.0657	0.0604606	890	-0.0123786	0.00852339	-1.45231	0.146769	2.10921	2.10921	0.146769	0.00567001	0.00236443	0.248153	890	0.999782	-0.0119216	0.0349986	-0.34063	0.733382	0.00198574	0.000139294	0.123799	0.123799	0.725034	0.493517	0.000195373	0.988848	F_Ruminococcaceae	Firmicutes	Clostridia	Clostridiales	Ruminococcaceae	NA	NA	NA	NA	NA
F_Streptococcaceae_0.901_AB	0	AB	AB	AB	males	BMI	pulit_bmi	890	3.74521	0.48324	7.7502	2.50814e-14	60.0657	0.0604606	890	0.0168063	0.00846574	1.98521	0.0474285	3.94107	3.94107	0.0474285	0.0141987	0.00438006	0.270764	890	0.999479	0.0281342	0.0347416	0.809814	0.418047	0.0052803	0.000782671	0.697914	0.697914	0.40371	0.172803	0.121658	0.727243	F_Streptococcaceae	Firmicutes	Bacilli	Lactobacillales	Streptococcaceae	NA	NA	NA	NA	NA
F_Sutterellaceae_0.935_AB	1	AB	AB	AB	males	BMI	pulit_bmi	890	3.74521	0.48324	7.7502	2.50814e-14	60.0657	0.0604606	890	0.000474482	0.00852902	0.0556315	0.955648	0.00309486	0.00309486	0.955648	0.00320151	3.47796e-06	0.173921	890	0.999732	-0.0139812	0.0335804	-0.41635	0.677154	0.00126971	0.00019193	0.170458	0.170458	0.679804	0.517105	0.195186	0.658635	F_Sutterellaceae	Proteobacteria	Betaproteobacteria	Burkholderiales	Sutterellaceae	NA	NA	NA	NA	NA
F_Veillonellaceae_0.757_trunc_AB	0	AB	AB	AB	males	BMI	pulit_bmi	727	3.79845	0.528528	7.18683	1.65358e-12	51.6506	0.0636268	727	0.0282022	0.00943874	2.98792	0.00290382	8.92765	8.92765	0.00290382	0.0258485	0.0120123	0.498977	727	0.99951	-0.0424899	0.0377766	-1.12477	0.260688	0.00371812	0.00183769	1.33546	1.33546	0.248218	0.737636	4.01833	0.0450083	F_Veillonellaceae	Firmicutes	Negativicutes	Selenomonadales	Veillonellaceae	NA	NA	NA	NA	NA
F_Veillonellaceae_0.757_AB	1	AB	AB	AB	males	BMI	pulit_bmi	890	3.74521	0.48324	7.7502	2.50814e-14	60.0657	0.0604606	890	0.0107615	0.00853039	1.26155	0.207442	1.59151	1.59151	0.207442	0.00368932	0.00178764	0.00149767	890	0.999834	0.00639262	0.0333285	0.191806	0.847894	0.000932478	4.00476e-05	0.0355554	0.0355554	0.85048	0.0139648	0.0178228	0.893796	F_Veillonellaceae	Firmicutes	Negativicutes	Selenomonadales	Veillonellaceae	NA	NA	NA	NA	NA
F_Verrucomicrobiaceae_0.61_trunc_AB	0	AB	AB	AB	males	BMI	pulit_bmi	487	3.96067	0.640305	6.18559	1.31789e-09	38.2615	0.0702206	487	-0.0224404	0.0120966	-1.8551	0.0641892	3.44141	3.44141	0.0641892	0.00738087	0.00705787	0.0943671	487	0.999746	0.0192706	0.0452221	0.426131	0.670012	0.00206445	0.000380789	0.184683	0.184683	0.66757	0.153791	0.94575	0.330803	F_Verrucomicrobiaceae	Verrucomicrobiota	Verrucomicrobiae	Verrucomicrobiales	Verrucomicrobiaceae	NA	NA	NA	NA	NA
F_unclassified_C_Clostridia_0.692_trunc_AB	0	AB	AB	AB	males	BMI	pulit_bmi	610	3.35496	0.556923	6.0241	2.94869e-09	36.2897	0.0537819	610	0.000314234	0.010894	0.0288448	0.976998	0.00083202	0.00083202	0.976998	0.0105958	1.35618e-06	0.643499	610	0.999013	-0.00641226	0.0464153	-0.13815	0.890122	0.00647692	3.19911e-05	0.0195452	0.0195452	0.888861	0.544162	0.0229056	0.879703	F_unclassified_C_Clostridia	Firmicutes	Clostridia	NA	NA	NA	NA	NA	NA	NA
F_unclassified_K_Bacteria_0.798_trunc_AB	0	AB	AB	AB	males	BMI	pulit_bmi	680	3.5265	0.53586	6.58102	9.36367e-11	43.3098	0.057162	680	-0.0484745	0.00992605	-4.88356	1.30121e-06	23.8491	23.8491	1.30121e-06	0.0393883	0.0338401	0.648387	680	0.999604	-0.0584375	0.0421579	-1.38616	0.165699	0.00669627	0.00296243	2.01908	2.01908	0.155793	0.724749	0.0647361	0.799161	F_unclassified_K_Bacteria	Bacteria	NA	NA	NA	NA	NA	NA	NA	NA
F_unclassified_K_Bacteria_0.798_AB	0	AB	AB	AB	males	BMI	pulit_bmi	890	3.74521	0.48324	7.7502	2.50814e-14	60.0657	0.0604606	890	-0.0508204	0.00829544	-6.12631	1.35072e-09	37.5317	37.5317	1.35072e-09	0.0691127	0.0393887	0.154886	890	0.999004	-0.112715	0.0341046	-3.30498	0.000949833	0.0415927	0.0122941	11.3781	11.3781	0.000775335	0.0293039	3.78266	0.0517862	F_unclassified_K_Bacteria	Bacteria	NA	NA	NA	NA	NA	NA	NA	NA
F_unclassified_O_Clostridiales_0.955_AB	0	AB	AB	AB	males	BMI	pulit_bmi	890	3.74521	0.48324	7.7502	2.50814e-14	60.0657	0.0604606	890	-0.0433639	0.00831569	-5.21471	2.29208e-07	27.1932	27.1932	2.29208e-07	0.0636937	0.0287048	0.000155603	890	0.99881	-0.0637407	0.0319271	-1.99644	0.0458857	0.0280714	0.0039779	3.6303	3.6303	0.0570597	5.89928e-05	0.407984	0.522995	F_unclassified_O_Clostridiales	Firmicutes	Clostridia	Clostridiales	NA	NA	NA	NA	NA	NA
F_unclassified_P_Firmicutes_0.856_trunc_AB	0	AB	AB	AB	males	BMI	pulit_bmi	726	3.40884	0.537383	6.34341	3.9609e-10	40.2389	0.0501707	726	-0.0359932	0.00946945	-3.80099	0.000156266	14.4475	14.4475	0.000156266	0.0278019	0.0194271	0.137917	726	0.999645	-0.0352507	0.0391157	-0.901191	0.367487	0.00518239	0.000986539	0.716984	0.716984	0.397415	0.0495557	0.000343618	0.985211	F_unclassified_P_Firmicutes	Firmicutes	NA	NA	NA	NA	NA	NA	NA	NA
F_unclassified_P_Firmicutes_0.856_AB	0	AB	AB	AB	males	BMI	pulit_bmi	890	3.74521	0.48324	7.7502	2.50814e-14	60.0657	0.0604606	890	-0.0466703	0.00833767	-5.59753	2.89849e-08	31.3323	31.3323	2.89849e-08	0.05756	0.0332907	0.153486	890	0.999104	-0.0928472	0.033929	-2.73652	0.00620937	0.0303718	0.00837597	7.6622	7.6622	0.00575648	0.0285207	2.08415	0.148835	F_unclassified_P_Firmicutes	Firmicutes	NA	NA	NA	NA	NA	NA	NA	NA
F_unclassified_P_Proteobacteria_0.455_trunc_AB	0	AB	AB	AB	males	BMI	pulit_bmi	409	3.47533	0.677228	5.1317	4.46006e-07	26.3343	0.0571356	409	-0.00431089	0.0140714	-0.306358	0.759489	0.093855	0.093855	0.759489	0.000908299	0.00023096	0.967975	409	0.999694	-0.0179578	0.0550727	-0.326074	0.744368	0.000970535	0.000244112	0.0992059	0.0992059	0.752946	0.0610353	0.0614589	0.804205	F_unclassified_P_Proteobacteria	Proteobacteria	NA	NA	NA	NA	NA	NA	NA	NA
G_Akkermansia_0.61_trunc_AB	1	AB	AB	AB	males	BMI	pulit_bmi	487	3.96067	0.640305	6.18559	1.31789e-09	38.2615	0.0702206	487	-0.0224404	0.0120966	-1.8551	0.0641892	3.44141	3.44141	0.0641892	0.00738087	0.00705787	0.0943671	487	0.999746	0.0192706	0.0452221	0.426131	0.670012	0.00206445	0.000380789	0.184683	0.184683	0.66757	0.153791	0.94575	0.330803	G_Akkermansia	Verrucomicrobiota	Verrucomicrobiae	Verrucomicrobiales	Akkermansiaceae	Akkermansia	NA	NA	NA	NA
G_Alistipes_0.983_AB	1	AB	AB	AB	males	BMI	pulit_bmi	890	3.74521	0.48324	7.7502	2.50814e-14	60.0657	0.0604606	890	-0.0290904	0.00846593	-3.43617	0.000617391	11.8073	11.8073	0.000617391	0.0219209	0.0130197	0.847426	890	0.999697	-0.0436634	0.0324591	-1.34518	0.178567	0.00840381	0.00186473	1.66803	1.66803	0.196859	0.84851	0.201333	0.653647	G_Alistipes	Bacteroidetes	Bacteroidia	Bacteroidales	Rikenellaceae	Alistipes	NA	NA	NA	NA
G_Anaerostipes_0.992_AB	1	AB	AB	AB	males	BMI	pulit_bmi	890	3.74521	0.48324	7.7502	2.50814e-14	60.0657	0.0604606	890	-0.00355691	0.00847608	-0.41964	0.67485	0.176098	0.176098	0.67485	0.0141174	0.000195729	0.569493	890	0.999594	-0.0073508	0.0345651	-0.212666	0.831588	0.00753111	5.3365e-05	0.0476939	0.0476939	0.827176	0.535189	0.0136129	0.907118	G_Anaerostipes	Firmicutes	Clostridia	Clostridiales	Lachnospiraceae	Anaerostipes	NA	NA	NA	NA
G_Bacteroides_1_AB	1	AB	AB	AB	males	BMI	pulit_bmi	890	3.74521	0.48324	7.7502	2.50814e-14	60.0657	0.0604606	890	-0.0036044	0.00851898	-0.423103	0.672323	0.179016	0.179016	0.672323	0.00493627	0.000200826	0.000368922	890	0.999597	0.0228194	0.0346444	0.658674	0.510105	0.0053508	0.000510459	0.455213	0.455213	0.500046	0.00287387	0.653709	0.41879	G_Bacteroides	Bacteroidetes	Bacteroidia	Bacteroidales	Bacteroidaceae	Bacteroides	NA	NA	NA	NA
G_Barnesiella_0.865_trunc_AB	0	AB	AB	AB	males	BMI	pulit_bmi	747	3.54689	0.501044	7.079	3.3635e-12	50.1123	0.0598656	747	-0.023675	0.00967249	-2.44766	0.0146089	5.99103	5.99103	0.0146089	0.016483	0.00791973	0.250284	747	0.999467	-0.0567461	0.037003	-1.53355	0.125139	0.0109472	0.00287263	2.16089	2.16089	0.141985	0.639982	0.79057	0.373928	G_Barnesiella	Bacteroidetes	Bacteroidia	Bacteroidales	Barnesiellaceae	Barnesiella	NA	NA	NA	NA
G_Barnesiella_0.865_AB	1	AB	AB	AB	males	BMI	pulit_bmi	890	3.74521	0.48324	7.7502	2.50814e-14	60.0657	0.0604606	890	-0.0251629	0.00847899	-2.96768	0.00308121	8.80712	8.80712	0.00308121	0.018326	0.00974715	0.220758	890	0.999749	-0.0414932	0.0311984	-1.32998	0.183525	0.00820345	0.00168445	1.50646	1.50646	0.220006	0.141398	0.252039	0.615643	G_Barnesiella	Bacteroidetes	Bacteroidia	Bacteroidales	Barnesiellaceae	Barnesiella	NA	NA	NA	NA
G_Bifidobacterium_0.888_AB	1	AB	AB	AB	males	BMI	pulit_bmi	890	3.74521	0.48324	7.7502	2.50814e-14	60.0657	0.0604606	890	-0.0218065	0.00847332	-2.57355	0.0102275	6.62316	6.62316	0.0102275	0.0126632	0.00737237	0.0235552	890	0.999487	-0.0383278	0.0346453	-1.10629	0.2686	0.00335316	0.00144938	1.28993	1.28993	0.256368	0.363387	0.258313	0.611282	G_Bifidobacterium	Actinobacteriota	Actinomycetia	Bifidobacteriales	Bifidobacteriaceae	Bifidobacterium	NA	NA	NA	NA
G_Blautia_1_AB	1	AB	AB	AB	males	BMI	pulit_bmi	890	3.74521	0.48324	7.7502	2.50814e-14	60.0657	0.0604606	890	0.00981309	0.00853537	1.1497	0.250579	1.3218	1.3218	0.250579	0.00222193	0.00148688	0.883579	890	0.999802	0.0500026	0.0364721	1.37098	0.170381	0.00469503	0.00244477	2.17874	2.17874	0.140284	0.237104	1.50643	0.219685	G_Blautia	Firmicutes	Clostridia	Clostridiales	Lachnospiraceae	Blautia_1_AB	NA	NA	NA	NA
G_Butyricicoccus_0.994_AB	1	AB	AB	AB	males	BMI	pulit_bmi	890	3.74521	0.48324	7.7502	2.50814e-14	60.0657	0.0604606	890	-0.0117991	0.00853222	-1.38289	0.167047	1.91238	1.91238	0.167047	0.00224229	0.00215117	0.164524	890	0.999836	-0.0159094	0.032769	-0.485501	0.627321	0.000267507	0.000248062	0.22009	0.22009	0.639087	0.741585	0.0157683	0.900071	G_Butyricicoccus	Firmicutes	Clostridia	Clostridiales	Clostridiaceae	Butyricicoccus	NA	NA	NA	NA
G_Clostridium_IV_0.992_AB	1	AB	AB	AB	males	BMI	pulit_bmi	890	3.74521	0.48324	7.7502	2.50814e-14	60.0657	0.0604606	890	-0.0168506	0.00842397	-2.00032	0.0457702	4.00128	4.00128	0.0457702	0.031124	0.00437063	0.738647	890	0.999269	-0.0492885	0.0326994	-1.50732	0.131728	0.0234902	0.0023854	2.16675	2.16675	0.141379	0.243613	1.00749	0.315505	G_Clostridium_IV	Firmicutes	Clostridia	Clostridiales	Clostridiaceae	Clostridium_IV	NA	NA	NA	NA
G_Clostridium_sensu_stricto_0.658_trunc_AB	1	AB	AB	AB	males	BMI	pulit_bmi	604	3.26522	0.557883	5.85288	7.94744e-09	34.2562	0.0522293	604	-0.0105159	0.010597	-0.992351	0.321426	0.98476	0.98476	0.321426	0.00882544	0.00162407	0.297397	604	0.999501	0.00134141	0.0471545	0.0284471	0.977306	0.00351086	1.43033e-06	0.000862656	0.000862656	0.976578	0.0893347	0.0717194	0.78885	G_Clostridium_sensu_stricto	Firmicutes	Clostridia	Clostridiales	Clostridiaceae	Clostridium_sensu_stricto	NA	NA	NA	NA
G_Clostridium_XlVa_0.998_AB	1	AB	AB	AB	males	BMI	pulit_bmi	890	3.74521	0.48324	7.7502	2.50814e-14	60.0657	0.0604606	890	-0.0248879	0.00848389	-2.93355	0.00343741	8.60571	8.60571	0.00343741	0.0169081	0.009538	0.254936	890	0.999759	-0.00799023	0.0327408	-0.244045	0.807196	0.00290633	6.26356e-05	0.0557197	0.0557197	0.813448	0.756372	0.269546	0.603636	G_Clostridium_XlVa	Firmicutes	Clostridia	Lachnospirales	Clostridiaceae	Clostridium_XlVa	NA	NA	NA	NA
G_Clostridium_XlVb_0.883_trunc_AB	0	AB	AB	AB	males	BMI	pulit_bmi	786	3.6511	0.518247	7.04511	4.06407e-12	49.6335	0.0565336	786	0.0148052	0.00911206	1.62479	0.10461	2.63994	2.63994	0.10461	0.00338633	0.00336015	0.208162	786	0.999565	0.0877912	0.0389074	2.25641	0.0240449	0.00985667	0.00702319	5.5539	5.5539	0.0186849	0.968198	4.08245	0.0433308	G_Clostridium_XlVb	Firmicutes	Clostridia	Lachnospirales	Clostridiaceae	Clostridium_XlVb	NA	NA	NA	NA
G_Clostridium_XlVb_0.883_AB	1	AB	AB	AB	males	BMI	pulit_bmi	890	3.74521	0.48324	7.7502	2.50814e-14	60.0657	0.0604606	890	0.00452344	0.00854093	0.529619	0.596509	0.280496	0.280496	0.596509	0.000427303	0.000316095	0.980761	890	0.999733	0.0527834	0.0348745	1.51352	0.130147	0.00333292	0.00272839	2.42817	2.42817	0.119528	0.468735	2.16936	0.140785	G_Clostridium_XlVb	Firmicutes	Clostridia	Lachnospirales	Clostridiaceae	Clostridium_XlVb	NA	NA	NA	NA
G_Clostridium_XVIII_0.952_AB	1	AB	AB	AB	males	BMI	pulit_bmi	890	3.74521	0.48324	7.7502	2.50814e-14	60.0657	0.0604606	890	-0.00473812	0.00852363	-0.555881	0.578433	0.309003	0.309003	0.578433	0.00384751	0.000347029	0.259296	890	0.999654	-0.00734726	0.0336625	-0.218263	0.827225	0.00188316	5.30124e-05	0.0471107	0.0471107	0.828219	0.252095	0.00636669	0.936403	G_Clostridium_XVIII	Firmicutes	Clostridia	Lachnospirales	Clostridiaceae	Clostridium_XVIII	NA	NA	NA	NA
G_Collinsella_0.89_AB	1	AB	AB	AB	males	BMI	pulit_bmi	890	3.74521	0.48324	7.7502	2.50814e-14	60.0657	0.0604606	890	0.0284115	0.00846864	3.3549	0.000827606	11.2554	11.2554	0.000827606	0.0143477	0.0125072	0.814721	890	0.999483	0.0848999	0.0354431	2.39539	0.0166028	0.00713046	0.00709609	6.33943	6.33943	0.0119834	0.66428	3.02316	0.0820834	G_Collinsella	Actinobacteriota	Coriobacteriia	Coriobacteriales	Coriobacteriaceae	Collinsella	NA	NA	NA	NA
G_Coprococcus_0.945_AB	1	AB	AB	AB	males	BMI	pulit_bmi	890	3.74521	0.48324	7.7502	2.50814e-14	60.0657	0.0604606	890	-0.0132363	0.00848874	-1.55928	0.119286	2.43136	2.43136	0.119286	0.0146215	0.00270103	0.77729	890	0.99949	-0.0320285	0.0337225	-0.949765	0.342232	0.0100152	0.00100598	0.901332	0.901332	0.342683	0.828472	0.332993	0.563902	G_Coprococcus	Firmicutes	Clostridia	Clostridiales	Lachnospiraceae	Coprococcus	NA	NA	NA	NA
G_Dialister_0.505_trunc_AB	1	AB	AB	AB	males	BMI	pulit_bmi	464	2.80627	0.627032	4.47548	9.61787e-06	20.03	0.0388608	464	0.0025501	0.012915	0.197452	0.843561	0.0389873	0.0389873	0.843561	0.00889558	8.38189e-05	0.540575	464	0.999218	-0.10668	0.0710701	-1.50106	0.133341	0.00619986	0.00616212	2.85846	2.85846	0.0915704	0.380177	3.12818	0.0769498	G_Dialister	Firmicutes	Negativicutes	Selenomonadales	Veillonellaceae	Dialister	NA	NA	NA	NA
G_Dorea_0.99_AB	1	AB	AB	AB	males	BMI	pulit_bmi	890	3.74521	0.48324	7.7502	2.50814e-14	60.0657	0.0604606	890	0.0239051	0.00850513	2.81067	0.00505271	7.89988	7.89988	0.00505271	0.00899574	0.00882617	0.513968	890	0.999877	0.0176177	0.0332276	0.530214	0.595964	0.000334982	0.000304086	0.269815	0.269815	0.603586	0.0474315	0.037132	0.847197	G_Dorea	Firmicutes	Clostridia	Clostridiales	Lachnospiraceae	Dorea	NA	NA	NA	NA
G_Escherichia_Shigella_0.494_trunc_AB	1	AB	AB	AB	males	BMI	pulit_bmi	438	3.87367	0.67092	5.77367	1.47723e-08	33.3353	0.067666	438	0.00509812	0.011786	0.432556	0.665552	0.187105	0.187105	0.665552	0.0365019	0.000414426	0.29414	438	0.998687	0.0484737	0.0472794	1.02526	0.30524	0.0164015	0.00272879	1.20682	1.20682	0.272571	0.298174	1.04509	0.306639	G_Escherichia_Shigella	Proteobacteria	Gammaproteobacteria	Enterobacterales	Enterobacteriaceae	Escherichia_Shigella	NA	NA	NA	NA
G_Faecalibacterium_0.988_AB	1	AB	AB	AB	males	BMI	pulit_bmi	890	3.74521	0.48324	7.7502	2.50814e-14	60.0657	0.0604606	890	0.00832009	0.00853161	0.975208	0.329723	0.951031	0.951031	0.329723	0.00327969	0.00106867	0.787271	890	0.999816	-0.0212497	0.0345138	-0.615687	0.538101	0.000682072	0.000442993	0.393203	0.393203	0.530782	0.358029	0.816213	0.36629	G_Faecalibacterium	Firmicutes	Clostridia	Clostridiales	Ruminococcaceae	Faecalibacterium	NA	NA	NA	NA
G_Fusicatenibacter_0.962_AB	1	AB	AB	AB	males	BMI	pulit_bmi	890	3.74521	0.48324	7.7502	2.50814e-14	60.0657	0.0604606	890	0.00217675	0.00851663	0.255588	0.798328	0.0653253	0.0653253	0.798328	0.00620168	7.31907e-05	0.564591	890	0.999591	-0.0388992	0.0329087	-1.18203	0.237192	0.00246874	0.00149008	1.32498	1.32498	0.250011	0.681635	1.58055	0.208681	G_Fusicatenibacter	Firmicutes	Clostridia	Clostridiales	Lachnospiraceae	Fusicatenibacter	NA	NA	NA	NA
G_Gemmiger_0.886_trunc_AB	0	AB	AB	AB	males	BMI	pulit_bmi	807	3.77225	0.512801	7.35617	4.67332e-13	54.1133	0.0601927	807	-0.00821893	0.00902595	-0.910588	0.362785	0.829171	0.829171	0.362785	0.0021318	0.00102911	0.81142	807	0.999623	0.0638259	0.0354468	1.80061	0.0717647	0.00438283	0.00391616	3.16245	3.16245	0.0757279	0.374385	4.30412	0.0380202	G_Gemmiger	Firmicutes	Clostridia	Clostridiales	Ruminococcaceae	Gemmiger	NA	NA	NA	NA
G_Gemmiger_0.886_AB	1	AB	AB	AB	males	BMI	pulit_bmi	890	3.74521	0.48324	7.7502	2.50814e-14	60.0657	0.0604606	890	-0.0101181	0.00853579	-1.18537	0.23619	1.4051	1.4051	0.23619	0.00203951	0.00158087	0.497406	890	0.999826	0.0242235	0.0335333	0.722372	0.470066	0.000624371	0.00057491	0.510264	0.510264	0.475212	0.455571	1.09982	0.294306	G_Gemmiger	Firmicutes	Clostridia	Clostridiales	Ruminococcaceae	Gemmiger	NA	NA	NA	NA
G_Intestinibacter_0.632_trunc_AB	1	AB	AB	AB	males	BMI	pulit_bmi	549	2.82227	0.595881	4.73629	2.77834e-06	22.4325	0.0376205	549	-0.00258857	0.0109235	-0.236974	0.812766	0.0561566	0.0561566	0.812766	0.0327996	9.94775e-05	0.548063	549	0.999474	-0.048054	0.0571345	-0.841069	0.40031	0.023055	0.00136829	0.764719	0.764719	0.38224	0.0667611	0.715662	0.397571	G_Intestinibacter	Firmicutes	Clostridia	Clostridiales	Peptostreptococcaceae	Intestinibacter	NA	NA	NA	NA
G_Oscillibacter_0.981_AB	1	AB	AB	AB	males	BMI	pulit_bmi	890	3.74521	0.48324	7.7502	2.50814e-14	60.0657	0.0604606	890	-0.0329512	0.00840628	-3.91983	9.54339e-05	15.3651	15.3651	9.54339e-05	0.0386696	0.0166527	0.317929	890	0.999124	-0.0274637	0.0321195	-0.855047	0.392525	0.0125115	0.000741364	0.665922	0.665922	0.414696	0.0389333	0.0289545	0.864884	G_Oscillibacter	Firmicutes	Clostridia	Clostridiales	Ruminococcaceae	Oscillibacter	NA	NA	NA	NA
G_Parabacteroides_0.977_AB	1	AB	AB	AB	males	BMI	pulit_bmi	890	3.74521	0.48324	7.7502	2.50814e-14	60.0657	0.0604606	890	-0.0205597	0.00851059	-2.41578	0.0159027	5.83599	5.83599	0.0159027	0.0090879	0.00651968	0.377863	890	0.99967	-0.0555874	0.0306076	-1.81613	0.0693503	0.00682212	0.00301893	2.69618	2.69618	0.100943	0.250243	1.15099	0.283341	G_Parabacteroides	Bacteroidetes	Bacteroidia	Bacteroidales	Tannerellaceae	Parabacteroides	NA	NA	NA	NA
G_Parasutterella_0.743_trunc_AB	1	AB	AB	AB	males	BMI	pulit_bmi	636	3.38241	0.535011	6.32213	4.8724e-10	39.9693	0.0569743	636	0.0171702	0.0107746	1.59359	0.111528	2.53952	2.53952	0.111528	0.0040088	0.00399579	0.0950462	636	0.999624	0.0829679	0.041791	1.9853	0.0471107	0.00733236	0.0055313	3.52717	3.52717	0.0608301	0.0789278	2.36591	0.124011	G_Parasutterella	Proteobacteria	Betaproteobacteria	Burkholderiales	Sutterellaceae	Parasutterella	NA	NA	NA	NA
G_Phascolarctobacterium_0.618_trunc_AB	1	AB	AB	AB	males	BMI	pulit_bmi	550	3.94123	0.64425	6.11755	1.81127e-09	37.4244	0.0618316	550	0.00605279	0.0105852	0.571818	0.56768	0.326975	0.326975	0.56768	0.00327281	0.000595805	0.373195	550	0.999443	0.0512222	0.0417888	1.22574	0.220296	0.00759651	0.00272634	1.50272	1.50272	0.220781	0.800436	1.25267	0.263044	G_Phascolarctobacterium	Firmicutes	Negativicutes	Acidaminococcales	Acidaminococcaceae	Phascolarctobacterium	NA	NA	NA	NA
G_Prevotella_0.591_trunc_AB	1	AB	AB	AB	males	BMI	pulit_bmi	548	4.13386	0.602324	6.86319	1.83727e-11	47.1034	0.075865	548	0.0144491	0.0109169	1.32356	0.186205	1.7518	1.7518	0.186205	0.00934522	0.00318428	0.0229101	548	0.999483	-0.023953	0.0371238	-0.645222	0.518784	0.00196561	0.000699584	0.382024	0.382024	0.53678	0.0511001	1.07536	0.299737	G_Prevotella	Bacteroidetes	Bacteroidia	Bacteroidales	Prevotellaceae	Prevotella	NA	NA	NA	NA
G_Romboutsia_0.763_trunc_AB	0	AB	AB	AB	males	BMI	pulit_bmi	695	3.14669	0.543014	5.79486	1.03868e-08	33.5804	0.0440641	695	-0.00526766	0.00981141	-0.536891	0.591515	0.288252	0.288252	0.591515	0.00122852	0.000416037	0.0551459	695	0.999809	-0.0320689	0.0438413	-0.731477	0.464488	0.00202654	0.000713262	0.49458	0.49458	0.482128	0.814112	0.363669	0.546475	G_Romboutsia	Firmicutes	Clostridia	Clostridiales	Peptostreptococcaceae	Romboutsia	NA	NA	NA	NA
G_Romboutsia_0.763_AB	1	AB	AB	AB	males	BMI	pulit_bmi	890	3.74521	0.48324	7.7502	2.50814e-14	60.0657	0.0604606	890	-0.00932862	0.00853414	-1.09309	0.274649	1.19486	1.19486	0.274649	0.00170322	0.00134478	0.043873	890	0.999804	-0.0559674	0.03426	-1.63361	0.102341	0.00336591	0.00307015	2.73242	2.73242	0.0986839	0.817214	2.02929	0.154293	G_Romboutsia	Firmicutes	Clostridia	Clostridiales	Peptostreptococcaceae	Romboutsia	NA	NA	NA	NA
G_Roseburia_0.988_AB	1	AB	AB	AB	males	BMI	pulit_bmi	890	3.74521	0.48324	7.7502	2.50814e-14	60.0657	0.0604606	890	0.0328644	0.00845326	3.88778	0.000108712	15.1148	15.1148	0.000108712	0.0252336	0.0166104	0.0680534	890	0.999661	0.0102195	0.0326764	0.312749	0.754471	0.00310292	0.000102445	0.0911519	0.0911519	0.762789	0.0145706	0.487596	0.485002	G_Roseburia	Firmicutes	Clostridia	Clostridiales	Lachnospiraceae	Roseburia	NA	NA	NA	NA
G_Ruminococcus_0.943_AB	1	AB	AB	AB	males	BMI	pulit_bmi	890	3.74521	0.48324	7.7502	2.50814e-14	60.0657	0.0604606	890	-0.0143015	0.00846169	-1.69015	0.0913504	2.85661	2.85661	0.0913504	0.0214273	0.00315152	0.516362	890	0.999503	-0.0152042	0.034364	-0.442445	0.658167	0.0107743	0.000227685	0.204156	0.204156	0.651497	0.202557	0.000773211	0.977816	G_Ruminococcus	Firmicutes	Clostridia	Clostridiales	Ruminococcaceae	Ruminococcus	NA	NA	NA	NA
G_Ruminococcus2_0.99_AB	1	AB	AB	AB	males	BMI	pulit_bmi	890	3.74521	0.48324	7.7502	2.50814e-14	60.0657	0.0604606	890	0.00748627	0.00853872	0.876743	0.380864	0.768679	0.768679	0.380864	0.00127341	0.000865502	0.108265	890	0.999624	0.0634545	0.0343937	1.84494	0.0650456	0.00672675	0.00393434	3.51339	3.51339	0.0612032	0.173925	2.91922	0.0875301	G_Ruminococcus2	Firmicutes	Clostridia	Clostridiales	Ruminococcaceae	Ruminococcus2	NA	NA	NA	NA
G_Sporobacter_0.879_trunc_AB	0	AB	AB	AB	males	BMI	pulit_bmi	756	3.75735	0.514075	7.30896	6.88422e-13	53.4209	0.0624427	756	-0.0351118	0.00924999	-3.79588	0.000158951	14.4087	14.4087	0.000158951	0.039522	0.0183788	0.432389	756	0.999415	-0.0398364	0.0342996	-1.16143	0.245469	0.0134587	0.00158202	1.20751	1.20751	0.272176	0.520161	0.0185819	0.891572	G_Sporobacter	Firmicutes	Clostridia	Clostridiales	Clostridiaceae	Sporobacter	NA	NA	NA	NA
G_Sporobacter_0.879_AB	1	AB	AB	AB	males	BMI	pulit_bmi	890	3.74521	0.48324	7.7502	2.50814e-14	60.0657	0.0604606	890	-0.0414784	0.00828513	-5.00636	6.69089e-07	25.0636	25.0636	6.69089e-07	0.0713994	0.0262391	0.283053	890	0.99916	-0.083312	0.0318736	-2.61382	0.00895356	0.0424247	0.00678069	6.28094	6.28094	0.0123823	0.167171	1.73229	0.188119	G_Sporobacter	Firmicutes	Clostridia	Clostridiales	Clostridiaceae	Sporobacter	NA	NA	NA	NA
G_Streptococcus_0.888_AB	1	AB	AB	AB	males	BMI	pulit_bmi	890	3.74521	0.48324	7.7502	2.50814e-14	60.0657	0.0604606	890	0.0190376	0.00846687	2.24849	0.0247899	5.05569	5.05569	0.0247899	0.0138432	0.00562086	0.146485	890	0.99943	0.0374606	0.0348449	1.07506	0.282346	0.00451322	0.00138739	1.23619	1.23619	0.266508	0.132836	0.321692	0.570592	G_Streptococcus	Firmicutes	Bacilli	Lactobacillales	Streptococcaceae	Streptococcus	NA	NA	NA	NA
G_Sutterella_0.599_trunc_AB	1	AB	AB	AB	males	BMI	pulit_bmi	567	4.47388	0.58284	7.676	7.27343e-14	58.921	0.0897643	567	0.0143172	0.0111321	1.28611	0.198933	1.65408	1.65408	0.198933	0.00569727	0.00291605	0.959895	567	0.999691	-0.00476505	0.034804	-0.136911	0.891101	0.000843641	3.06133e-05	0.0172805	0.0172805	0.895462	0.715684	0.308599	0.578541	G_Sutterella	Proteobacteria	Gammaproteobacteria	Burkholderiales	Burkholderiaceae	Sutterella	NA	NA	NA	NA
G_unclassified_C_Clostridia_0.692_trunc_AB	1	AB	AB	AB	males	BMI	pulit_bmi	610	3.35496	0.556923	6.0241	2.94869e-09	36.2897	0.0537819	610	0.000314234	0.010894	0.0288448	0.976998	0.00083202	0.00083202	0.976998	0.0105958	1.35618e-06	0.643499	610	0.999013	-0.00641226	0.0464153	-0.13815	0.890122	0.00647692	3.19911e-05	0.0195452	0.0195452	0.888861	0.544162	0.0229056	0.879703	G_unclassified_C_Clostridia	Firmicutes	Clostridia	NA	NA	NA	NA	NA	NA	NA
G_unclassified_F_Coriobacteriaceae_0.756_trunc_AB	0	AB	AB	AB	males	BMI	pulit_bmi	675	3.6375	0.552962	6.57822	9.57823e-11	43.2729	0.0577232	675	0.000740784	0.00978551	0.0757022	0.939679	0.00573082	0.00573082	0.939679	0.0183896	8.37117e-06	0.430294	675	0.998881	0.0755237	0.0407661	1.85261	0.063938	0.00810339	0.00534777	3.62306	3.62306	0.0574111	0.516466	3.77763	0.0519423	G_unclassified_F_Coriobacteriaceae	Actinobacteriota	Coriobacteriia	Coriobacteriales	Coriobacteriaceae	NA	NA	NA	NA	NA
G_unclassified_F_Coriobacteriaceae_0.756_AB	1	AB	AB	AB	males	BMI	pulit_bmi	890	3.74521	0.48324	7.7502	2.50814e-14	60.0657	0.0604606	890	-0.00545578	0.00842962	-0.647215	0.51766	0.418888	0.418888	0.51766	0.0266244	0.000459679	0.747458	890	0.99931	0.0152847	0.034402	0.444296	0.656828	0.0120019	0.000232206	0.208469	0.208469	0.648082	0.402523	0.41133	0.521295	G_unclassified_F_Coriobacteriaceae	Actinobacteriota	Coriobacteriia	Coriobacteriales	Coriobacteriaceae	NA	NA	NA	NA	NA
G_unclassified_F_Erysipelotrichaceae_0.461_trunc_AB	1	AB	AB	AB	males	BMI	pulit_bmi	403	4.25894	0.737356	5.77597	1.53888e-08	33.3618	0.0722787	403	0.00275512	0.0127107	0.216755	0.82851	0.0469827	0.0469827	0.82851	0.00199069	0.000117223	0.820506	403	0.999643	0.0173511	0.0454227	0.381992	0.702467	0.00229311	0.000357898	0.143488	0.143488	0.705038	0.753742	0.110805	0.739229	G_unclassified_F_Erysipelotrichaceae	Firmicutes	Erysipelotrichia	Erysipelotrichales	Erysipelotrichaceae	NA	NA	NA	NA	NA
G_unclassified_F_Lachnospiraceae_1_AB	1	AB	AB	AB	males	BMI	pulit_bmi	890	3.74521	0.48324	7.7502	2.50814e-14	60.0657	0.0604606	890	-0.0193028	0.00850861	-2.26862	0.0235312	5.14662	5.14662	0.0235312	0.00987767	0.00574496	0.415815	890	0.999805	-0.0116919	0.0340431	-0.343445	0.731264	0.00200715	0.000133984	0.119082	0.119082	0.730114	0.568641	0.0543646	0.815635	G_unclassified_F_Lachnospiraceae	Firmicutes	Clostridia	Clostridiales	Lachnospiraceae	NA	NA	NA	NA	NA
G_unclassified_F_Porphyromonadaceae_0.64_trunc_AB	1	AB	AB	AB	males	BMI	pulit_bmi	571	3.61013	0.608005	5.93767	5.03687e-09	35.256	0.0564532	571	-0.0176829	0.0106993	-1.65272	0.0989412	2.73147	2.73147	0.0989412	0.00698981	0.00477531	0.220423	571	0.99975	-0.00588835	0.0462624	-0.127282	0.898717	0.000901364	3.09883e-05	0.0176172	0.0176172	0.894454	0.501569	0.0758272	0.783034	G_unclassified_F_Porphyromonadaceae	Bacteroidetes	Bacteroidia	Bacteroidales	Porphyromonadaceae	NA	NA	NA	NA	NA
G_unclassified_F_Rhodospirillaceae_0.505_trunc_AB	1	AB	AB	AB	males	BMI	pulit_bmi	407	2.82712	0.671163	4.21227	3.12013e-05	17.7432	0.0388941	407	0.00979989	0.014371	0.681919	0.495681	0.465014	0.465014	0.495681	0.00121235	0.00114963	0.301541	407	0.999755	0.0282796	0.06515	0.434068	0.664239	0.000642754	0.000402686	0.16279	0.16279	0.686814	0.361879	0.0731601	0.78679	G_unclassified_F_Rhodospirillaceae	Proteobacteria	Alphaproteobacteria	Rhodospirillales	Rhodospirillaceae	NA	NA	NA	NA	NA
G_unclassified_F_Ruminococcaceae_0.996_AB	1	AB	AB	AB	males	BMI	pulit_bmi	890	3.74521	0.48324	7.7502	2.50814e-14	60.0657	0.0604606	890	-0.0443649	0.00837672	-5.29622	1.49176e-07	28.0499	28.0499	1.49176e-07	0.0463885	0.0301564	0.701522	890	0.999517	-0.0450178	0.0311481	-1.44528	0.148379	0.0113163	0.00198312	1.77916	1.77916	0.182595	0.77103	0.000412687	0.983792	G_unclassified_F_Ruminococcaceae	Firmicutes	Clostridia	Clostridiales	Ruminococcaceae	NA	NA	NA	NA	NA
G_unclassified_K_Bacteria_0.798_trunc_AB	0	AB	AB	AB	males	BMI	pulit_bmi	680	3.5265	0.53586	6.58102	9.36367e-11	43.3098	0.057162	680	-0.0484745	0.00992605	-4.88356	1.30121e-06	23.8491	23.8491	1.30121e-06	0.0393883	0.0338401	0.648387	680	0.999604	-0.0584375	0.0421579	-1.38616	0.165699	0.00669627	0.00296243	2.01908	2.01908	0.155793	0.724749	0.0647361	0.799161	G_unclassified_K_Bacteria	K_Bacteria	NA	NA	NA	NA	NA	NA	NA	NA
G_unclassified_K_Bacteria_0.798_AB	1	AB	AB	AB	males	BMI	pulit_bmi	890	3.74521	0.48324	7.7502	2.50814e-14	60.0657	0.0604606	890	-0.0508204	0.00829544	-6.12631	1.35072e-09	37.5317	37.5317	1.35072e-09	0.0691127	0.0393887	0.154886	890	0.999004	-0.112715	0.0341046	-3.30498	0.000949833	0.0415927	0.0122941	11.3781	11.3781	0.000775335	0.0293039	3.78266	0.0517862	G_unclassified_K_Bacteria	K_Bacteria	NA	NA	NA	NA	NA	NA	NA	NA
G_unclassified_O_Clostridiales_0.955_AB	1	AB	AB	AB	males	BMI	pulit_bmi	890	3.74521	0.48324	7.7502	2.50814e-14	60.0657	0.0604606	890	-0.0433639	0.00831569	-5.21471	2.29208e-07	27.1932	27.1932	2.29208e-07	0.0636937	0.0287048	0.000155603	890	0.99881	-0.0637407	0.0319271	-1.99644	0.0458857	0.0280714	0.0039779	3.6303	3.6303	0.0570597	5.89928e-05	0.407984	0.522995	G_unclassified_O_Clostridiales	Firmicutes	Clostridia	Clostridiales	NA	NA	NA	NA	NA	NA
G_unclassified_P_Firmicutes_0.856_trunc_AB	0	AB	AB	AB	males	BMI	pulit_bmi	726	3.40884	0.537383	6.34341	3.9609e-10	40.2389	0.0501707	726	-0.0359932	0.00946945	-3.80099	0.000156266	14.4475	14.4475	0.000156266	0.0278019	0.0194271	0.137917	726	0.999645	-0.0352507	0.0391157	-0.901191	0.367487	0.00518239	0.000986539	0.716984	0.716984	0.397415	0.0495557	0.000343618	0.985211	G_unclassified_P_Firmicutes	Firmicutes	NA	NA	NA	NA	NA	NA	NA	NA
G_unclassified_P_Firmicutes_0.856_AB	1	AB	AB	AB	males	BMI	pulit_bmi	890	3.74521	0.48324	7.7502	2.50814e-14	60.0657	0.0604606	890	-0.0466703	0.00833767	-5.59753	2.89849e-08	31.3323	31.3323	2.89849e-08	0.05756	0.0332907	0.153486	890	0.999104	-0.0928472	0.033929	-2.73652	0.00620937	0.0303718	0.00837597	7.6622	7.6622	0.00575648	0.0285207	2.08415	0.148835	G_unclassified_P_Firmicutes	Firmicutes	NA	NA	NA	NA	NA	NA	NA	NA
G_unclassified_P_Proteobacteria_0.455_trunc_AB	1	AB	AB	AB	males	BMI	pulit_bmi	409	3.47533	0.677228	5.1317	4.46006e-07	26.3343	0.0571356	409	-0.00431089	0.0140714	-0.306358	0.759489	0.093855	0.093855	0.759489	0.000908299	0.00023096	0.967975	409	0.999694	-0.0179578	0.0550727	-0.326074	0.744368	0.000970535	0.000244112	0.0992059	0.0992059	0.752946	0.0610353	0.0614589	0.804205	G_unclassified_P_Proteobacteria	Proteobacteria	NA	NA	NA	NA	NA	NA	NA	NA
P_Actinobacteria|P_Bacteroidetes_RA	0	AB	RA	RA	males	BMI	pulit_bmi	890	3.74521	0.48324	7.7502	2.50814e-14	60.0657	0.0604606	890	-0.00272401	0.00854258	-0.318874	0.749897	0.101681	0.101681	0.749897	0.000188693	0.000114613	0.0237007	890	0.999784	0.0377727	0.0352768	1.07075	0.284282	0.00183041	0.00139721	1.2416	1.2416	0.265465	0.466764	1.52697	0.216568	P_Actinobacteria|P_Bacteroidetes	NA	NA	NA	NA	NA	P_Actinobacteria	P_Bacteroidetes	Actinobacteriota	Bacteroidetes
P_Actinobacteria|P_Firmicutes_RA	0	AB	RA	RA	males	BMI	pulit_bmi	890	3.74521	0.48324	7.7502	2.50814e-14	60.0657	0.0604606	890	-0.00329192	0.00853052	-0.3859	0.699664	0.148918	0.148918	0.699664	0.00253479	0.000167464	0.324209	890	0.999733	0.0245305	0.0356628	0.687846	0.49155	0.00365114	0.000589359	0.524677	0.524677	0.469044	0.307113	0.722783	0.395232	P_Actinobacteria|P_Firmicutes	NA	NA	NA	NA	NA	P_Actinobacteria	P_Firmicutes	Actinobacteriota	Firmicutes
P_Actinobacteria|P_Proteobacteria_RA	0	AB	RA	RA	males	BMI	pulit_bmi	890	3.74521	0.48324	7.7502	2.50814e-14	60.0657	0.0604606	890	0.00556199	0.00848507	0.655503	0.512314	0.429684	0.429684	0.512314	0.0140189	0.000477633	0.985888	890	0.999303	0.0487841	0.0373113	1.30749	0.191046	0.0159372	0.00233028	2.10043	2.10043	0.147611	0.977988	1.76307	0.184242	P_Actinobacteria|P_Proteobacteria	NA	NA	NA	NA	NA	P_Actinobacteria	P_Proteobacteria	Actinobacteriota	Proteobacteria
P_Actinobacteria|C_Bacteroidia_RA	0	AB	RA	RA	males	BMI	pulit_bmi	890	3.74521	0.48324	7.7502	2.50814e-14	60.0657	0.0604606	890	-0.00291091	0.00854239	-0.34076	0.733365	0.116117	0.116117	0.733365	0.000244813	0.000130878	0.0245097	890	0.999784	0.0373652	0.0352433	1.06021	0.289051	0.0017326	0.00136736	1.21495	1.21495	0.270652	0.478567	1.51045	0.219071	P_Actinobacteria|C_Bacteroidia	NA	NA	NA	NA	NA	P_Actinobacteria	C_Bacteroidia	Actinobacteriota	Bacteroidetes
P_Actinobacteria|O_Bacteroidales_RA	0	AB	RA	RA	males	BMI	pulit_bmi	890	3.74521	0.48324	7.7502	2.50814e-14	60.0657	0.0604606	890	-0.00291091	0.00854239	-0.34076	0.733365	0.116117	0.116117	0.733365	0.000244813	0.000130878	0.0245097	890	0.999784	0.0373652	0.0352433	1.06021	0.289051	0.0017326	0.00136736	1.21495	1.21495	0.270652	0.478567	1.51045	0.219071	P_Actinobacteria|O_Bacteroidales	NA	NA	NA	NA	NA	P_Actinobacteria	O_Bacteroidales	Actinobacteriota	Bacteroidetes
P_Actinobacteria|O_Bifidobacteriales_RA	0	AB	RA	RA	males	BMI	pulit_bmi	890	3.74521	0.48324	7.7502	2.50814e-14	60.0657	0.0604606	890	0.0285079	0.00837506	3.40391	0.000694064	11.5866	11.5866	0.000694064	0.0304442	0.012665	0.0695447	890	0.999439	0.101535	0.0350362	2.89802	0.00375528	0.0129737	0.0103467	9.29818	9.29818	0.00236194	0.0961054	5.16614	0.0230314	P_Actinobacteria|O_Bifidobacteriales	NA	NA	NA	NA	NA	P_Actinobacteria	O_Bifidobacteriales	Actinobacteriota	Actinobacteriota
P_Actinobacteria|O_Coriobacteriales_RA	0	AB	RA	RA	males	BMI	pulit_bmi	890	3.74521	0.48324	7.7502	2.50814e-14	60.0657	0.0604606	890	-0.0307201	0.00839153	-3.66085	0.000266246	13.4018	13.4018	0.000266246	0.0274094	0.014695	0.0185585	890	0.999175	-0.0916504	0.0336064	-2.72717	0.00638803	0.0103068	0.00838613	7.51596	7.51596	0.00623851	0.0665256	3.58223	0.0584006	P_Actinobacteria|O_Coriobacteriales	NA	NA	NA	NA	NA	P_Actinobacteria	O_Coriobacteriales	Actinobacteriota	Actinobacteriota
P_Actinobacteria|F_Bifidobacteriaceae_RA	0	AB	RA	RA	males	BMI	pulit_bmi	890	3.74521	0.48324	7.7502	2.50814e-14	60.0657	0.0604606	890	0.0285079	0.00837506	3.40391	0.000694064	11.5866	11.5866	0.000694064	0.0304442	0.012665	0.0695447	890	0.999439	0.101535	0.0350362	2.89802	0.00375528	0.0129737	0.0103467	9.29818	9.29818	0.00236194	0.0961054	5.16614	0.0230314	P_Actinobacteria|F_Bifidobacteriaceae	NA	NA	NA	NA	NA	P_Actinobacteria	F_Bifidobacteriaceae	Actinobacteriota	Actinobacteriota
P_Actinobacteria|F_Coriobacteriaceae_RA	0	AB	RA	RA	males	BMI	pulit_bmi	890	3.74521	0.48324	7.7502	2.50814e-14	60.0657	0.0604606	890	-0.0307201	0.00839153	-3.66085	0.000266246	13.4018	13.4018	0.000266246	0.0274094	0.014695	0.0185585	890	0.999175	-0.0916504	0.0336064	-2.72717	0.00638803	0.0103068	0.00838613	7.51596	7.51596	0.00623851	0.0665256	3.58223	0.0584006	P_Actinobacteria|F_Coriobacteriaceae	NA	NA	NA	NA	NA	P_Actinobacteria	F_Coriobacteriaceae	Actinobacteriota	Actinobacteriota
P_Actinobacteria|G_Anaerostipes_RA	0	AB	RA	RA	males	BMI	pulit_bmi	890	3.74521	0.48324	7.7502	2.50814e-14	60.0657	0.0604606	890	-0.00105876	0.00852269	-0.124229	0.901162	0.0154327	0.0154327	0.901162	0.00468652	1.73173e-05	0.447968	890	0.999532	0.0271376	0.0358354	0.757287	0.448878	0.00177744	0.000724184	0.643495	0.643495	0.422663	0.810864	0.74371	0.388475	P_Actinobacteria|G_Anaerostipes	NA	NA	NA	NA	NA	P_Actinobacteria	G_Anaerostipes	Actinobacteriota	Firmicutes
P_Actinobacteria|G_Bifidobacterium_RA	0	AB	RA	RA	males	BMI	pulit_bmi	890	3.74521	0.48324	7.7502	2.50814e-14	60.0657	0.0604606	890	0.0287007	0.00837346	3.42758	0.000637011	11.7483	11.7483	0.000637011	0.0307302	0.0128379	0.0689524	890	0.999446	0.101553	0.035023	2.89962	0.00373616	0.0130242	0.010352	9.30338	9.30338	0.00235532	0.0967372	5.14338	0.0233352	P_Actinobacteria|G_Bifidobacterium	NA	NA	NA	NA	NA	P_Actinobacteria	G_Bifidobacterium	Actinobacteriota	Actinobacteriota
P_Actinobacteria|G_Clostridium_XlVa_RA	0	AB	RA	RA	males	BMI	pulit_bmi	890	3.74521	0.48324	7.7502	2.50814e-14	60.0657	0.0604606	890	0.00914722	0.00852115	1.07347	0.283351	1.15234	1.15234	0.283351	0.00601848	0.00129133	0.56899	890	0.999649	0.027679	0.0344994	0.802302	0.422378	0.00487453	0.000750356	0.668826	0.668826	0.413681	0.668367	0.321371	0.570785	P_Actinobacteria|G_Clostridium_XlVa	NA	NA	NA	NA	NA	P_Actinobacteria	G_Clostridium_XlVa	Actinobacteriota	Firmicutes
P_Actinobacteria|G_Dorea_RA	0	AB	RA	RA	males	BMI	pulit_bmi	890	3.74521	0.48324	7.7502	2.50814e-14	60.0657	0.0604606	890	-0.0183224	0.00851516	-2.15174	0.0316871	4.62999	4.62999	0.0316871	0.00558018	0.0051907	0.282784	890	0.999823	0.0245502	0.0357941	0.685873	0.492793	0.00250146	0.00059014	0.524767	0.524767	0.469006	0.342476	1.72244	0.18938	P_Actinobacteria|G_Dorea	NA	NA	NA	NA	NA	P_Actinobacteria	G_Dorea	Actinobacteriota	Firmicutes
P_Bacteroidetes|P_Firmicutes_RA	0	AB	RA	RA	males	BMI	pulit_bmi	890	3.74521	0.48324	7.7502	2.50814e-14	60.0657	0.0604606	890	0.000374455	0.0085134	0.0439842	0.964927	0.00193461	0.00193461	0.964927	0.00666777	2.16653e-06	0.00644224	890	0.999597	-0.0354471	0.0338475	-1.04726	0.29498	0.00263402	0.00123786	1.10088	1.10088	0.294359	0.0600572	1.20296	0.272731	P_Bacteroidetes|P_Firmicutes	NA	NA	NA	NA	NA	P_Bacteroidetes	P_Firmicutes	Bacteroidetes	Firmicutes
P_Bacteroidetes|C_Actinobacteria_RA	0	AB	RA	RA	males	BMI	pulit_bmi	890	3.74521	0.48324	7.7502	2.50814e-14	60.0657	0.0604606	890	0.00272408	0.00854258	0.318883	0.74989	0.101686	0.101686	0.74989	0.000188854	0.000114619	0.023687	890	0.999784	-0.0377676	0.0352767	-1.07061	0.284345	0.00182961	0.00139683	1.24126	1.24126	0.26553	0.466559	1.52659	0.216625	P_Bacteroidetes|C_Actinobacteria	NA	NA	NA	NA	NA	P_Bacteroidetes	C_Actinobacteria	Bacteroidetes	Actinobacteriota
P_Bacteroidetes|C_Betaproteobacteria_RA	0	AB	RA	RA	males	BMI	pulit_bmi	890	3.74521	0.48324	7.7502	2.50814e-14	60.0657	0.0604606	890	0.00598111	0.00854081	0.700297	0.483925	0.490416	0.490416	0.483925	0.000554715	0.000552586	0.91813	890	0.999918	0.00745659	0.0329349	0.226404	0.820887	5.88458e-05	5.44707e-05	0.0483184	0.0483184	0.826066	0.636817	0.00202788	0.964082	P_Bacteroidetes|C_Betaproteobacteria	NA	NA	NA	NA	NA	P_Bacteroidetes	C_Betaproteobacteria	Bacteroidetes	Proteobacteria
P_Bacteroidetes|C_Clostridia_RA	0	AB	RA	RA	males	BMI	pulit_bmi	890	3.74521	0.48324	7.7502	2.50814e-14	60.0657	0.0604606	890	0.00225466	0.00851768	0.264704	0.791299	0.070068	0.070068	0.791299	0.00597449	7.85224e-05	0.00641321	890	0.999634	-0.032057	0.0340815	-0.9406	0.34691	0.00221666	0.00101151	0.899198	0.899198	0.343255	0.0680855	1.10258	0.293701	P_Bacteroidetes|C_Clostridia	NA	NA	NA	NA	NA	P_Bacteroidetes	C_Clostridia	Bacteroidetes	Firmicutes
P_Bacteroidetes|C_Erysipelotrichia_RA	0	AB	RA	RA	males	BMI	pulit_bmi	890	3.74521	0.48324	7.7502	2.50814e-14	60.0657	0.0604606	890	-0.0162069	0.0085116	-1.90409	0.0572215	3.62557	3.62557	0.0572215	0.00580618	0.00406372	0.347328	890	0.999733	-0.0162477	0.0346248	-0.469251	0.638891	0.00124412	0.000259229	0.230223	0.230223	0.631477	0.192842	1.56253e-06	0.999003	P_Bacteroidetes|C_Erysipelotrichia	NA	NA	NA	NA	NA	P_Bacteroidetes	C_Erysipelotrichia	Bacteroidetes	Firmicutes
P_Bacteroidetes|C_unclassified_P_Firmicutes_RA	0	AB	RA	RA	males	BMI	pulit_bmi	890	3.74521	0.48324	7.7502	2.50814e-14	60.0657	0.0604606	890	0.0360015	0.0083826	4.29479	1.94154e-05	18.4452	18.4452	1.94154e-05	0.0452644	0.0198538	0.116197	890	0.999269	0.0732748	0.0337829	2.16899	0.0300833	0.0263341	0.00523934	4.77299	4.77299	0.0291707	0.019565	1.34341	0.246434	P_Bacteroidetes|C_unclassified_P_Firmicutes	NA	NA	NA	NA	NA	P_Bacteroidetes	C_unclassified_P_Firmicutes	Bacteroidetes	Firmicutes
P_Bacteroidetes|O_Bifidobacteriales_RA	0	AB	RA	RA	males	BMI	pulit_bmi	890	3.74521	0.48324	7.7502	2.50814e-14	60.0657	0.0604606	890	0.0162998	0.00851369	1.91454	0.0558723	3.66547	3.66547	0.0558723	0.00547624	0.00410981	0.0588703	890	0.999716	0.0280433	0.0347937	0.805987	0.42025	0.0011681	0.000772293	0.685825	0.685825	0.407811	0.640797	0.129278	0.719181	P_Bacteroidetes|O_Bifidobacteriales	NA	NA	NA	NA	NA	P_Bacteroidetes	O_Bifidobacteriales	Bacteroidetes	Actinobacteriota
P_Bacteroidetes|O_Burkholderiales_RA	0	AB	RA	RA	males	BMI	pulit_bmi	890	3.74521	0.48324	7.7502	2.50814e-14	60.0657	0.0604606	890	0.00602984	0.00854079	0.706005	0.480371	0.498443	0.498443	0.480371	0.000565422	0.000561624	0.917244	890	0.999919	0.00742811	0.0329301	0.225572	0.821534	5.98546e-05	5.40552e-05	0.0479498	0.0479498	0.82672	0.632648	0.00182121	0.96596	P_Bacteroidetes|O_Burkholderiales	NA	NA	NA	NA	NA	P_Bacteroidetes	O_Burkholderiales	Bacteroidetes	Pseudomonadota
P_Bacteroidetes|O_Clostridiales_RA	0	AB	RA	RA	males	BMI	pulit_bmi	890	3.74521	0.48324	7.7502	2.50814e-14	60.0657	0.0604606	890	0.00206247	0.00851792	0.242133	0.808733	0.0586285	0.0586285	0.808733	0.00589324	6.5708e-05	0.00646578	890	0.999638	-0.0323423	0.0340798	-0.949018	0.342611	0.00220706	0.00102957	0.915252	0.915252	0.338985	0.0673333	1.10851	0.292406	P_Bacteroidetes|O_Clostridiales	NA	NA	NA	NA	NA	P_Bacteroidetes	O_Clostridiales	Bacteroidetes	Firmicutes
P_Bacteroidetes|O_Coriobacteriales_RA	0	AB	RA	RA	males	BMI	pulit_bmi	890	3.74521	0.48324	7.7502	2.50814e-14	60.0657	0.0604606	890	-0.0125724	0.0084676	-1.48476	0.137963	2.20451	2.20451	0.137963	0.0143111	0.00244979	0.0564249	890	0.99937	-0.0903569	0.0344552	-2.62245	0.00873013	0.00898924	0.00811459	7.26293	7.26293	0.00717239	0.77991	5.7337	0.0166424	P_Bacteroidetes|O_Coriobacteriales	NA	NA	NA	NA	NA	P_Bacteroidetes	O_Coriobacteriales	Bacteroidetes	Actinobacteriota
P_Bacteroidetes|O_Erysipelotrichales_RA	0	AB	RA	RA	males	BMI	pulit_bmi	890	3.74521	0.48324	7.7502	2.50814e-14	60.0657	0.0604606	890	-0.0162069	0.0085116	-1.90409	0.0572215	3.62557	3.62557	0.0572215	0.00580618	0.00406372	0.347328	890	0.999733	-0.0162477	0.0346248	-0.469251	0.638891	0.00124412	0.000259229	0.230223	0.230223	0.631477	0.192842	1.56253e-06	0.999003	P_Bacteroidetes|O_Erysipelotrichales	NA	NA	NA	NA	NA	P_Bacteroidetes	O_Erysipelotrichales	Bacteroidetes	Firmicutes
P_Bacteroidetes|O_unclassified_P_Firmicutes_RA	0	AB	RA	RA	males	BMI	pulit_bmi	890	3.74521	0.48324	7.7502	2.50814e-14	60.0657	0.0604606	890	0.0360015	0.0083826	4.29479	1.94154e-05	18.4452	18.4452	1.94154e-05	0.0452644	0.0198538	0.116197	890	0.999269	0.0732748	0.0337829	2.16899	0.0300833	0.0263341	0.00523934	4.77299	4.77299	0.0291707	0.019565	1.34341	0.246434	P_Bacteroidetes|O_unclassified_P_Firmicutes	NA	NA	NA	NA	NA	P_Bacteroidetes	O_unclassified_P_Firmicutes	Bacteroidetes	Firmicutes
P_Bacteroidetes|F_Bacteroidaceae_RA	0	AB	RA	RA	males	BMI	pulit_bmi	890	3.74521	0.48324	7.7502	2.50814e-14	60.0657	0.0604606	890	-0.00290933	0.00851397	-0.341712	0.732648	0.116767	0.116767	0.732648	0.00691435	0.000130733	3.38512e-05	890	0.999377	-0.0625558	0.0347872	-1.79824	0.0721386	0.0142158	0.00381942	3.43668	3.43668	0.0640955	0.000208768	3.33483	0.0678273	P_Bacteroidetes|F_Bacteroidaceae	NA	NA	NA	NA	NA	P_Bacteroidetes	F_Bacteroidaceae	Bacteroidetes	Bacteroidetes
P_Bacteroidetes|F_Bifidobacteriaceae_RA	0	AB	RA	RA	males	BMI	pulit_bmi	890	3.74521	0.48324	7.7502	2.50814e-14	60.0657	0.0604606	890	0.0162998	0.00851369	1.91454	0.0558723	3.66547	3.66547	0.0558723	0.00547624	0.00410981	0.0588703	890	0.999716	0.0280433	0.0347937	0.805987	0.42025	0.0011681	0.000772293	0.685825	0.685825	0.407811	0.640797	0.129278	0.719181	P_Bacteroidetes|F_Bifidobacteriaceae	NA	NA	NA	NA	NA	P_Bacteroidetes	F_Bifidobacteriaceae	Bacteroidetes	Actinobacteriota
P_Bacteroidetes|F_Coriobacteriaceae_RA	0	AB	RA	RA	males	BMI	pulit_bmi	890	3.74521	0.48324	7.7502	2.50814e-14	60.0657	0.0604606	890	-0.0125724	0.0084676	-1.48476	0.137963	2.20451	2.20451	0.137963	0.0143111	0.00244979	0.0564249	890	0.99937	-0.0903569	0.0344552	-2.62245	0.00873013	0.00898924	0.00811459	7.26293	7.26293	0.00717239	0.77991	5.7337	0.0166424	P_Bacteroidetes|F_Coriobacteriaceae	NA	NA	NA	NA	NA	P_Bacteroidetes	F_Coriobacteriaceae	Bacteroidetes	Actinobacteriota
P_Bacteroidetes|F_Erysipelotrichaceae_RA	0	AB	RA	RA	males	BMI	pulit_bmi	890	3.74521	0.48324	7.7502	2.50814e-14	60.0657	0.0604606	890	-0.0162069	0.0085116	-1.90409	0.0572215	3.62557	3.62557	0.0572215	0.00580618	0.00406372	0.347328	890	0.999733	-0.0162477	0.0346248	-0.469251	0.638891	0.00124412	0.000259229	0.230223	0.230223	0.631477	0.192842	1.56253e-06	0.999003	P_Bacteroidetes|F_Erysipelotrichaceae	NA	NA	NA	NA	NA	P_Bacteroidetes	F_Erysipelotrichaceae	Bacteroidetes	Firmicutes
P_Bacteroidetes|F_Lachnospiraceae_RA	0	AB	RA	RA	males	BMI	pulit_bmi	890	3.74521	0.48324	7.7502	2.50814e-14	60.0657	0.0604606	890	-0.00546774	0.00852627	-0.641282	0.521505	0.411242	0.411242	0.521505	0.00324888	0.000462126	0.0170193	890	0.999707	-0.0379288	0.0335082	-1.13193	0.257665	0.00173232	0.00141385	1.25626	1.25626	0.262663	0.0439409	0.984865	0.321001	P_Bacteroidetes|F_Lachnospiraceae	NA	NA	NA	NA	NA	P_Bacteroidetes	F_Lachnospiraceae	Bacteroidetes	Firmicutes
P_Bacteroidetes|F_Porphyromonadaceae_RA	0	AB	RA	RA	males	BMI	pulit_bmi	890	3.74521	0.48324	7.7502	2.50814e-14	60.0657	0.0604606	890	0.0403446	0.00834726	4.83328	1.58227e-06	23.3606	23.3606	1.58227e-06	0.0550531	0.0248867	0.0186759	890	0.999364	0.0635445	0.03087	2.05846	0.0395464	0.0255143	0.00395033	3.59569	3.59569	0.0582544	0.0253	0.524871	0.468771	P_Bacteroidetes|F_Porphyromonadaceae	NA	NA	NA	NA	NA	P_Bacteroidetes	F_Porphyromonadaceae	Bacteroidetes	Bacteroidetes
P_Bacteroidetes|F_Rikenellaceae_RA	0	AB	RA	RA	males	BMI	pulit_bmi	890	3.74521	0.48324	7.7502	2.50814e-14	60.0657	0.0604606	890	0.0248508	0.00844823	2.94154	0.00335082	8.65265	8.65265	0.00335082	0.0266986	0.00949451	0.817842	890	0.999638	0.02232	0.0321762	0.693682	0.487882	0.00996466	0.000489588	0.438635	0.438635	0.507954	0.682024	0.00609729	0.93776	P_Bacteroidetes|F_Rikenellaceae	NA	NA	NA	NA	NA	P_Bacteroidetes	F_Rikenellaceae	Bacteroidetes	Bacteroidetes
P_Bacteroidetes|F_Ruminococcaceae_RA	0	AB	RA	RA	males	BMI	pulit_bmi	890	3.74521	0.48324	7.7502	2.50814e-14	60.0657	0.0604606	890	0.00578944	0.00851247	0.680112	0.496611	0.462553	0.462553	0.496611	0.00769185	0.000517469	0.00609029	890	0.999584	-0.0123393	0.0337389	-0.365729	0.714567	0.00281383	0.000149764	0.133215	0.133215	0.715208	0.240757	0.308172	0.578804	P_Bacteroidetes|F_Ruminococcaceae	NA	NA	NA	NA	NA	P_Bacteroidetes	F_Ruminococcaceae	Bacteroidetes	Firmicutes
P_Bacteroidetes|F_Sutterellaceae_RA	0	AB	RA	RA	males	BMI	pulit_bmi	890	3.74521	0.48324	7.7502	2.50814e-14	60.0657	0.0604606	890	-0.000180473	0.00854237	-0.0211268	0.983149	0.000446342	0.000446342	0.983149	0.000197692	5.03105e-07	0.878062	890	0.999906	0.00565574	0.0329435	0.17168	0.863689	7.52978e-05	3.13419e-05	0.0278024	0.0278024	0.867612	0.722395	0.0317157	0.858653	P_Bacteroidetes|F_Sutterellaceae	NA	NA	NA	NA	NA	P_Bacteroidetes	F_Sutterellaceae	Bacteroidetes	Proteobacteria
P_Bacteroidetes|F_unclassified_O_Clostridiales_RA	0	AB	RA	RA	males	BMI	pulit_bmi	890	3.74521	0.48324	7.7502	2.50814e-14	60.0657	0.0604606	890	0.0344705	0.00834196	4.13218	3.93368e-05	17.0749	17.0749	3.93368e-05	0.0556216	0.0181795	0.0130903	890	0.999027	0.0397349	0.0317072	1.25319	0.210138	0.0241241	0.00155574	1.41405	1.41405	0.234703	0.00447605	0.0270609	0.869336	P_Bacteroidetes|F_unclassified_O_Clostridiales	NA	NA	NA	NA	NA	P_Bacteroidetes	F_unclassified_O_Clostridiales	Bacteroidetes	Firmicutes
P_Bacteroidetes|F_unclassified_P_Firmicutes_RA	0	AB	RA	RA	males	BMI	pulit_bmi	890	3.74521	0.48324	7.7502	2.50814e-14	60.0657	0.0604606	890	0.0360015	0.0083826	4.29479	1.94154e-05	18.4452	18.4452	1.94154e-05	0.0452644	0.0198538	0.116197	890	0.999269	0.0732748	0.0337829	2.16899	0.0300833	0.0263341	0.00523934	4.77299	4.77299	0.0291707	0.019565	1.34341	0.246434	P_Bacteroidetes|F_unclassified_P_Firmicutes	NA	NA	NA	NA	NA	P_Bacteroidetes	F_unclassified_P_Firmicutes	Bacteroidetes	Firmicutes
P_Bacteroidetes|G_Alistipes_RA	0	AB	RA	RA	males	BMI	pulit_bmi	890	3.74521	0.48324	7.7502	2.50814e-14	60.0657	0.0604606	890	0.0247212	0.00845023	2.92551	0.00352664	8.55859	8.55859	0.00352664	0.0261585	0.00939651	0.760789	890	0.999648	0.0263884	0.0324351	0.813575	0.415889	0.0104563	0.000683875	0.613006	0.613006	0.433867	0.698106	0.00264491	0.958984	P_Bacteroidetes|G_Alistipes	NA	NA	NA	NA	NA	P_Bacteroidetes	G_Alistipes	Bacteroidetes	Bacteroidetes
P_Bacteroidetes|G_Bacteroides_RA	0	AB	RA	RA	males	BMI	pulit_bmi	890	3.74521	0.48324	7.7502	2.50814e-14	60.0657	0.0604606	890	-0.00294999	0.00851389	-0.346491	0.729056	0.120056	0.120056	0.729056	0.00693805	0.000134411	3.10338e-05	890	0.999363	-0.0626178	0.0347868	-1.80004	0.0718536	0.0142449	0.00382698	3.44358	3.44358	0.0638295	0.000197574	3.33729	0.0677261	P_Bacteroidetes|G_Bacteroides	NA	NA	NA	NA	NA	P_Bacteroidetes	G_Bacteroides	Bacteroidetes	Bacteroidetes
P_Bacteroidetes|G_Bifidobacterium_RA	0	AB	RA	RA	males	BMI	pulit_bmi	890	3.74521	0.48324	7.7502	2.50814e-14	60.0657	0.0604606	890	0.016431	0.00851317	1.93007	0.0539163	3.72518	3.72518	0.0539163	0.00557069	0.00417636	0.0573495	890	0.999716	0.0278217	0.0347879	0.799751	0.423855	0.00117694	0.000760159	0.675055	0.675055	0.411515	0.641005	0.121641	0.727262	P_Bacteroidetes|G_Bifidobacterium	NA	NA	NA	NA	NA	P_Bacteroidetes	G_Bifidobacterium	Bacteroidetes	Actinobacteriota
P_Bacteroidetes|G_Blautia_RA	0	AB	RA	RA	males	BMI	pulit_bmi	890	3.74521	0.48324	7.7502	2.50814e-14	60.0657	0.0604606	890	-0.00566087	0.00853339	-0.663379	0.50726	0.440071	0.440071	0.50726	0.00181792	0.000495232	0.29692	890	0.999722	-0.0492688	0.0345362	-1.42659	0.153699	0.00238652	0.00238236	2.11821	2.11821	0.145911	0.295426	1.77443	0.182835	P_Bacteroidetes|G_Blautia	NA	NA	NA	NA	NA	P_Bacteroidetes	G_Blautia	Bacteroidetes	Firmicutes
P_Bacteroidetes|G_Butyricicoccus_RA	0	AB	RA	RA	males	BMI	pulit_bmi	890	3.74521	0.48324	7.7502	2.50814e-14	60.0657	0.0604606	890	0.00488505	0.00853634	0.572264	0.567288	0.327486	0.327486	0.567288	0.00186865	0.000368517	0.168404	890	0.999834	-0.00709519	0.0330839	-0.21446	0.830188	0.000493387	4.93575e-05	0.0438018	0.0438018	0.834271	0.209584	0.133831	0.714493	P_Bacteroidetes|G_Butyricicoccus	NA	NA	NA	NA	NA	P_Bacteroidetes	G_Butyricicoccus	Bacteroidetes	Firmicutes
P_Bacteroidetes|G_Coprococcus_RA	0	AB	RA	RA	males	BMI	pulit_bmi	890	3.74521	0.48324	7.7502	2.50814e-14	60.0657	0.0604606	890	0.00777086	0.00848849	0.915458	0.3602	0.838064	0.838064	0.3602	0.0136731	0.000931911	0.238014	890	0.999611	0.00435854	0.0337503	0.129141	0.897246	0.0068832	1.87043e-05	0.0167057	0.0167057	0.897189	0.775643	0.0109801	0.916546	P_Bacteroidetes|G_Coprococcus	NA	NA	NA	NA	NA	P_Bacteroidetes	G_Coprococcus	Bacteroidetes	Firmicutes
P_Bacteroidetes|G_Dorea_RA	0	AB	RA	RA	males	BMI	pulit_bmi	890	3.74521	0.48324	7.7502	2.50814e-14	60.0657	0.0604606	890	-0.016137	0.0085154	-1.89504	0.0584117	3.59119	3.59119	0.0584117	0.00519041	0.00402767	0.710788	890	0.999739	-0.0203434	0.033268	-0.6115	0.540869	0.000926972	0.000406234	0.360664	0.360664	0.548291	0.3513	0.0165791	0.897548	P_Bacteroidetes|G_Dorea	NA	NA	NA	NA	NA	P_Bacteroidetes	G_Dorea	Bacteroidetes	Firmicutes
P_Bacteroidetes|G_Faecalibacterium_RA	0	AB	RA	RA	males	BMI	pulit_bmi	890	3.74521	0.48324	7.7502	2.50814e-14	60.0657	0.0604606	890	-0.00601333	0.00853825	-0.704281	0.481443	0.496012	0.496012	0.481443	0.000906358	0.000558695	0.130519	890	0.999865	-0.000995832	0.0340943	-0.0292082	0.976699	0.000303992	9.71812e-07	0.00086226	0.00086226	0.976581	0.632735	0.0234642	0.878256	P_Bacteroidetes|G_Faecalibacterium	NA	NA	NA	NA	NA	P_Bacteroidetes	G_Faecalibacterium	Bacteroidetes	Firmicutes
P_Bacteroidetes|G_Fusicatenibacter_RA	0	AB	RA	RA	males	BMI	pulit_bmi	890	3.74521	0.48324	7.7502	2.50814e-14	60.0657	0.0604606	890	-0.00312842	0.00854158	-0.366258	0.71426	0.134145	0.134145	0.71426	0.000468715	0.000151164	0.303963	890	0.999873	0.0141598	0.0327925	0.4318	0.665887	0.000199544	0.000196468	0.174302	0.174302	0.676418	0.339857	0.278351	0.597784	P_Bacteroidetes|G_Fusicatenibacter	NA	NA	NA	NA	NA	P_Bacteroidetes	G_Fusicatenibacter	Bacteroidetes	Firmicutes
P_Bacteroidetes|G_Gemmiger_RA	0	AB	RA	RA	males	BMI	pulit_bmi	890	3.74521	0.48324	7.7502	2.50814e-14	60.0657	0.0604606	890	0.00577744	0.0085325	0.677109	0.498513	0.458477	0.458477	0.498513	0.00288442	0.000515394	0.476943	890	0.999752	-0.0324298	0.0345981	-0.937331	0.348588	0.00115061	0.00103225	0.916657	0.916657	0.338615	0.622518	1.36241	0.24312	P_Bacteroidetes|G_Gemmiger	NA	NA	NA	NA	NA	P_Bacteroidetes	G_Gemmiger	Bacteroidetes	Firmicutes
P_Bacteroidetes|G_Parabacteroides_RA	0	AB	RA	RA	males	BMI	pulit_bmi	890	3.74521	0.48324	7.7502	2.50814e-14	60.0657	0.0604606	890	0.0197113	0.00849286	2.32092	0.0205169	5.38669	5.38669	0.0205169	0.0143448	0.00598581	0.0429266	890	0.999548	0.032112	0.0305798	1.05011	0.293669	0.00697148	0.00101001	0.902164	0.902164	0.342461	0.030871	0.144863	0.703494	P_Bacteroidetes|G_Parabacteroides	NA	NA	NA	NA	NA	P_Bacteroidetes	G_Parabacteroides	Bacteroidetes	Bacteroidetes
P_Bacteroidetes|G_Ruminococcus_RA	0	AB	RA	RA	males	BMI	pulit_bmi	890	3.74521	0.48324	7.7502	2.50814e-14	60.0657	0.0604606	890	0.00708343	0.00845358	0.837922	0.4023	0.702113	0.702113	0.4023	0.0216123	0.000774451	0.0860089	890	0.999341	-0.0028974	0.0333546	-0.0868667	0.930777	0.010493	8.30496e-06	0.00744462	0.00744462	0.931262	0.0699275	0.0947157	0.758266	P_Bacteroidetes|G_Ruminococcus	NA	NA	NA	NA	NA	P_Bacteroidetes	G_Ruminococcus	Bacteroidetes	Firmicutes
P_Bacteroidetes|G_Ruminococcus2_RA	0	AB	RA	RA	males	BMI	pulit_bmi	890	3.74521	0.48324	7.7502	2.50814e-14	60.0657	0.0604606	890	-0.00635686	0.00853331	-0.744947	0.456501	0.554946	0.554946	0.456501	0.00181218	0.00062451	0.0802369	890	0.999745	-0.0581784	0.03478	-1.67276	0.0943751	0.00340256	0.00332128	2.95603	2.95603	0.0859066	0.653732	2.50585	0.113424	P_Bacteroidetes|G_Ruminococcus2	NA	NA	NA	NA	NA	P_Bacteroidetes	G_Ruminococcus2	Bacteroidetes	Firmicutes
P_Bacteroidetes|G_unclassified_F_Lachnospiraceae_RA	0	AB	RA	RA	males	BMI	pulit_bmi	890	3.74521	0.48324	7.7502	2.50814e-14	60.0657	0.0604606	890	0.00853942	0.00850867	1.00361	0.315839	1.00724	1.00724	0.315839	0.00900695	0.00112533	0.176435	890	0.99974	-0.0189974	0.0334032	-0.568731	0.569539	0.00269428	0.000355205	0.315918	0.315918	0.574213	0.362588	0.711663	0.398892	P_Bacteroidetes|G_unclassified_F_Lachnospiraceae	NA	NA	NA	NA	NA	P_Bacteroidetes	G_unclassified_F_Lachnospiraceae	Bacteroidetes	Firmicutes
P_Bacteroidetes|G_unclassified_F_Ruminococcaceae_RA	0	AB	RA	RA	males	BMI	pulit_bmi	890	3.74521	0.48324	7.7502	2.50814e-14	60.0657	0.0604606	890	0.0309773	0.00842633	3.67625	0.000250908	13.5148	13.5148	0.000250908	0.0331145	0.014732	0.119456	890	0.99953	0.0119078	0.0319863	0.372278	0.709686	0.00817494	0.000139521	0.124775	0.124775	0.723996	0.775447	0.347993	0.555251	P_Bacteroidetes|G_unclassified_F_Ruminococcaceae	NA	NA	NA	NA	NA	P_Bacteroidetes	G_unclassified_F_Ruminococcaceae	Bacteroidetes	Firmicutes
P_Bacteroidetes|G_unclassified_O_Clostridiales_RA	0	AB	RA	RA	males	BMI	pulit_bmi	890	3.74521	0.48324	7.7502	2.50814e-14	60.0657	0.0604606	890	0.0344705	0.00834196	4.13218	3.93368e-05	17.0749	17.0749	3.93368e-05	0.0556216	0.0181795	0.0130903	890	0.999027	0.0397349	0.0317072	1.25319	0.210138	0.0241241	0.00155574	1.41405	1.41405	0.234703	0.00447605	0.0270609	0.869336	P_Bacteroidetes|G_unclassified_O_Clostridiales	NA	NA	NA	NA	NA	P_Bacteroidetes	G_unclassified_O_Clostridiales	Bacteroidetes	Firmicutes
P_Bacteroidetes|G_unclassified_P_Firmicutes_RA	0	AB	RA	RA	males	BMI	pulit_bmi	890	3.74521	0.48324	7.7502	2.50814e-14	60.0657	0.0604606	890	0.0360015	0.0083826	4.29479	1.94154e-05	18.4452	18.4452	1.94154e-05	0.0452644	0.0198538	0.116197	890	0.999269	0.0732748	0.0337829	2.16899	0.0300833	0.0263341	0.00523934	4.77299	4.77299	0.0291707	0.019565	1.34341	0.246434	P_Bacteroidetes|G_unclassified_P_Firmicutes	NA	NA	NA	NA	NA	P_Bacteroidetes	G_unclassified_P_Firmicutes	Bacteroidetes	Firmicutes
P_Firmicutes|P_Proteobacteria_RA	0	AB	RA	RA	males	BMI	pulit_bmi	890	3.74521	0.48324	7.7502	2.50814e-14	60.0657	0.0604606	890	0.0095361	0.00847942	1.12462	0.261056	1.26476	1.26476	0.261056	0.0161671	0.00140283	0.667849	890	0.9994	0.041029	0.0371804	1.10351	0.269806	0.0143574	0.00165043	1.48526	1.48526	0.223277	0.828727	0.937261	0.332983	P_Firmicutes|P_Proteobacteria	NA	NA	NA	NA	NA	P_Firmicutes	P_Proteobacteria	Firmicutes	Proteobacteria
P_Firmicutes|C_Actinobacteria_RA	0	AB	RA	RA	males	BMI	pulit_bmi	890	3.74521	0.48324	7.7502	2.50814e-14	60.0657	0.0604606	890	0.00329131	0.00853052	0.385828	0.699717	0.148863	0.148863	0.699717	0.00253439	0.000167402	0.324193	890	0.999733	-0.0245297	0.0356628	-0.687823	0.491564	0.0036507	0.00058932	0.524642	0.524642	0.469059	0.307097	0.722709	0.395257	P_Firmicutes|C_Actinobacteria	NA	NA	NA	NA	NA	P_Firmicutes	C_Actinobacteria	Firmicutes	Actinobacteriota
P_Firmicutes|C_Bacteroidia_RA	0	AB	RA	RA	males	BMI	pulit_bmi	890	3.74521	0.48324	7.7502	2.50814e-14	60.0657	0.0604606	890	-0.000484958	0.00851173	-0.0569752	0.954578	0.00324618	0.00324618	0.954578	0.00705471	3.63391e-06	0.0071074	890	0.999592	0.035891	0.0338446	1.06046	0.288934	0.00277109	0.00126941	1.1291	1.1291	0.288257	0.0631166	1.24097	0.265284	P_Firmicutes|C_Bacteroidia	NA	NA	NA	NA	NA	P_Firmicutes	C_Bacteroidia	Firmicutes	Bacteroidetes
P_Firmicutes|C_Betaproteobacteria_RA	0	AB	RA	RA	males	BMI	pulit_bmi	890	3.74521	0.48324	7.7502	2.50814e-14	60.0657	0.0604606	890	0.00383721	0.00852289	0.450224	0.652659	0.202702	0.202702	0.652659	0.00408758	0.000227591	0.0575146	890	0.999631	0.0328695	0.0337966	0.972568	0.330768	0.00180248	0.00106246	0.944108	0.944108	0.331488	0.519845	0.788421	0.374578	P_Firmicutes|C_Betaproteobacteria	NA	NA	NA	NA	NA	P_Firmicutes	C_Betaproteobacteria	Firmicutes	Proteobacteria
P_Firmicutes|C_Erysipelotrichia_RA	0	AB	RA	RA	males	BMI	pulit_bmi	890	3.74521	0.48324	7.7502	2.50814e-14	60.0657	0.0604606	890	-0.0211733	0.00851283	-2.48722	0.0130574	6.18627	6.18627	0.0130574	0.00695981	0.00692583	0.610415	890	0.999908	0.00491734	0.0351716	0.13981	0.88881	0.000197899	2.36887e-05	0.021016	0.021016	0.884768	0.312484	0.638249	0.424346	P_Firmicutes|C_Erysipelotrichia	NA	NA	NA	NA	NA	P_Firmicutes	C_Erysipelotrichia	Firmicutes	Firmicutes
P_Firmicutes|O_Bacteroidales_RA	0	AB	RA	RA	males	BMI	pulit_bmi	890	3.74521	0.48324	7.7502	2.50814e-14	60.0657	0.0604606	890	-0.000484958	0.00851173	-0.0569752	0.954578	0.00324618	0.00324618	0.954578	0.00705471	3.63391e-06	0.0071074	890	0.999592	0.035891	0.0338446	1.06046	0.288934	0.00277109	0.00126941	1.1291	1.1291	0.288257	0.0631166	1.24097	0.265284	P_Firmicutes|O_Bacteroidales	NA	NA	NA	NA	NA	P_Firmicutes	O_Bacteroidales	Firmicutes	Bacteroidetes
P_Firmicutes|O_Burkholderiales_RA	0	AB	RA	RA	males	BMI	pulit_bmi	890	3.74521	0.48324	7.7502	2.50814e-14	60.0657	0.0604606	890	0.0038813	0.00852303	0.455389	0.648941	0.207379	0.207379	0.648941	0.00405243	0.000232851	0.0565993	890	0.999625	0.0328455	0.0337909	0.972023	0.331039	0.00179005	0.00106088	0.942691	0.942691	0.331851	0.514939	0.784701	0.375707	P_Firmicutes|O_Burkholderiales	NA	NA	NA	NA	NA	P_Firmicutes	O_Burkholderiales	Firmicutes	Pseudomonadota
P_Firmicutes|O_Coriobacteriales_RA	0	AB	RA	RA	males	BMI	pulit_bmi	890	3.74521	0.48324	7.7502	2.50814e-14	60.0657	0.0604606	890	-0.0175246	0.0084793	-2.06675	0.039047	4.27147	4.27147	0.039047	0.0115863	0.00475985	0.966774	890	0.99934	-0.0921807	0.0348166	-2.6476	0.00810645	0.00854783	0.00840883	7.52294	7.52294	0.00621462	0.980971	5.26719	0.0217311	P_Firmicutes|O_Coriobacteriales	NA	NA	NA	NA	NA	P_Firmicutes	O_Coriobacteriales	Firmicutes	Actinobacteriota
P_Firmicutes|O_Erysipelotrichales_RA	0	AB	RA	RA	males	BMI	pulit_bmi	890	3.74521	0.48324	7.7502	2.50814e-14	60.0657	0.0604606	890	-0.0211733	0.00851283	-2.48722	0.0130574	6.18627	6.18627	0.0130574	0.00695981	0.00692583	0.610415	890	0.999908	0.00491734	0.0351716	0.13981	0.88881	0.000197899	2.36887e-05	0.021016	0.021016	0.884768	0.312484	0.638249	0.424346	P_Firmicutes|O_Erysipelotrichales	NA	NA	NA	NA	NA	P_Firmicutes	O_Erysipelotrichales	Firmicutes	Firmicutes
P_Firmicutes|F_Bacteroidaceae_RA	0	AB	RA	RA	males	BMI	pulit_bmi	890	3.74521	0.48324	7.7502	2.50814e-14	60.0657	0.0604606	890	0.00536058	0.00852231	0.629006	0.529507	0.395648	0.395648	0.529507	0.00406513	0.000444239	0.00941296	890	0.999698	-0.0105767	0.0344708	-0.30683	0.758972	0.00324809	0.000109736	0.097653	0.097653	0.754738	0.0515069	0.23762	0.625931	P_Firmicutes|F_Bacteroidaceae	NA	NA	NA	NA	NA	P_Firmicutes	F_Bacteroidaceae	Firmicutes	Bacteroidetes
P_Firmicutes|F_Coriobacteriaceae_RA	0	AB	RA	RA	males	BMI	pulit_bmi	890	3.74521	0.48324	7.7502	2.50814e-14	60.0657	0.0604606	890	-0.0175246	0.0084793	-2.06675	0.039047	4.27147	4.27147	0.039047	0.0115863	0.00475985	0.966774	890	0.99934	-0.0921807	0.0348166	-2.6476	0.00810645	0.00854783	0.00840883	7.52294	7.52294	0.00621462	0.980971	5.26719	0.0217311	P_Firmicutes|F_Coriobacteriaceae	NA	NA	NA	NA	NA	P_Firmicutes	F_Coriobacteriaceae	Firmicutes	Actinobacteriota
P_Firmicutes|F_Erysipelotrichaceae_RA	0	AB	RA	RA	males	BMI	pulit_bmi	890	3.74521	0.48324	7.7502	2.50814e-14	60.0657	0.0604606	890	-0.0211733	0.00851283	-2.48722	0.0130574	6.18627	6.18627	0.0130574	0.00695981	0.00692583	0.610415	890	0.999908	0.00491734	0.0351716	0.13981	0.88881	0.000197899	2.36887e-05	0.021016	0.021016	0.884768	0.312484	0.638249	0.424346	P_Firmicutes|F_Erysipelotrichaceae	NA	NA	NA	NA	NA	P_Firmicutes	F_Erysipelotrichaceae	Firmicutes	Firmicutes
P_Firmicutes|F_Lachnospiraceae_RA	1	AB	RA	RA	males	BMI	pulit_bmi	890	3.74521	0.48324	7.7502	2.50814e-14	60.0657	0.0604606	890	-0.0152034	0.00851021	-1.78649	0.074362	3.19153	3.19153	0.074362	0.00938024	0.00356437	0.992165	890	0.999633	-0.0381392	0.0347137	-1.09868	0.271908	0.00672708	0.00142336	1.27107	1.27107	0.25987	0.0316921	0.493535	0.482355	P_Firmicutes|F_Lachnospiraceae	NA	NA	NA	NA	NA	P_Firmicutes	F_Lachnospiraceae	Firmicutes	Firmicutes
P_Firmicutes|F_Porphyromonadaceae_RA	0	AB	RA	RA	males	BMI	pulit_bmi	890	3.74521	0.48324	7.7502	2.50814e-14	60.0657	0.0604606	890	0.0335977	0.00844824	3.97689	7.55125e-05	15.8156	15.8156	7.55125e-05	0.026664	0.017355	0.222268	890	0.999453	0.0821635	0.032228	2.54945	0.0107894	0.0176246	0.00657121	5.93323	5.93323	0.0150539	0.147522	2.24542	0.13401	P_Firmicutes|F_Porphyromonadaceae	NA	NA	NA	NA	NA	P_Firmicutes	F_Porphyromonadaceae	Firmicutes	Bacteroidetes
P_Firmicutes|F_Rikenellaceae_RA	0	AB	RA	RA	males	BMI	pulit_bmi	890	3.74521	0.48324	7.7502	2.50814e-14	60.0657	0.0604606	890	0.0278225	0.0084728	3.28374	0.00106448	10.783	10.783	0.00106448	0.0199838	0.0119137	0.30042	890	0.999608	0.042328	0.0327131	1.29391	0.195695	0.00774504	0.00175253	1.56663	1.56663	0.211027	0.543078	0.19915	0.655407	P_Firmicutes|F_Rikenellaceae	NA	NA	NA	NA	NA	P_Firmicutes	F_Rikenellaceae	Firmicutes	Bacteroidetes
P_Firmicutes|F_Ruminococcaceae_RA	0	AB	RA	RA	males	BMI	pulit_bmi	890	3.74521	0.48324	7.7502	2.50814e-14	60.0657	0.0604606	890	0.0165666	0.00852322	1.9437	0.052247	3.77799	3.77799	0.052247	0.0054833	0.00423593	0.380767	890	0.999832	0.0367946	0.0339282	1.08449	0.27815	0.00293963	0.00132476	1.17853	1.17853	0.277951	0.628224	0.382709	0.536157	P_Firmicutes|F_Ruminococcaceae	NA	NA	NA	NA	NA	P_Firmicutes	F_Ruminococcaceae	Firmicutes	Firmicutes
P_Firmicutes|F_Sutterellaceae_RA	0	AB	RA	RA	males	BMI	pulit_bmi	890	3.74521	0.48324	7.7502	2.50814e-14	60.0657	0.0604606	890	-0.000532278	0.00852204	-0.0624589	0.950211	0.00390112	0.00390112	0.950211	0.00476573	4.37715e-06	0.0532034	890	0.999666	0.0273499	0.0339013	0.806748	0.419811	0.00183601	0.00073564	0.653713	0.653713	0.419005	0.303748	0.727334	0.393749	P_Firmicutes|F_Sutterellaceae	NA	NA	NA	NA	NA	P_Firmicutes	F_Sutterellaceae	Firmicutes	Proteobacteria
P_Firmicutes|G_Alistipes_RA	0	AB	RA	RA	males	BMI	pulit_bmi	890	3.74521	0.48324	7.7502	2.50814e-14	60.0657	0.0604606	890	0.027594	0.00847407	3.25629	0.0011716	10.6034	10.6034	0.0011716	0.0196237	0.0117197	0.36883	890	0.999606	0.0461502	0.0329596	1.40021	0.161451	0.00839008	0.00208246	1.86277	1.86277	0.172651	0.48221	0.325809	0.568137	P_Firmicutes|G_Alistipes	NA	NA	NA	NA	NA	P_Firmicutes	G_Alistipes	Firmicutes	Bacteroidetes
P_Firmicutes|G_Anaerostipes_RA	0	AB	RA	RA	males	BMI	pulit_bmi	890	3.74521	0.48324	7.7502	2.50814e-14	60.0657	0.0604606	890	0.00280495	0.00845676	0.331681	0.740208	0.110013	0.110013	0.740208	0.0184486	0.00012174	0.685387	890	0.999388	0.0147886	0.0344438	0.429355	0.667665	0.00908973	0.000216694	0.19397	0.19397	0.65974	0.624412	0.13644	0.711846	P_Firmicutes|G_Anaerostipes	NA	NA	NA	NA	NA	P_Firmicutes	G_Anaerostipes	Firmicutes	Firmicutes
P_Firmicutes|G_Bacteroides_RA	0	AB	RA	RA	males	BMI	pulit_bmi	890	3.74521	0.48324	7.7502	2.50814e-14	60.0657	0.0604606	890	0.00533642	0.00852236	0.626167	0.531367	0.392085	0.392085	0.531367	0.00405637	0.000440242	0.00920121	890	0.9997	-0.0105811	0.0344683	-0.30698	0.758859	0.00324335	0.000109826	0.097733	0.097733	0.754641	0.0505293	0.237027	0.626362	P_Firmicutes|G_Bacteroides	NA	NA	NA	NA	NA	P_Firmicutes	G_Bacteroides	Firmicutes	Bacteroidetes
P_Firmicutes|G_Blautia_RA	0	AB	RA	RA	males	BMI	pulit_bmi	890	3.74521	0.48324	7.7502	2.50814e-14	60.0657	0.0604606	890	-0.010894	0.00852626	-1.2777	0.201691	1.63251	1.63251	0.201691	0.00483064	0.00183159	0.160357	890	0.999674	-0.0446542	0.0372633	-1.19834	0.230783	0.00603287	0.00194964	1.73982	1.73982	0.187501	0.106524	1.06528	0.302015	P_Firmicutes|G_Blautia	NA	NA	NA	NA	NA	P_Firmicutes	G_Blautia	Firmicutes	Firmicutes
P_Firmicutes|G_Butyricicoccus_RA	0	AB	RA	RA	males	BMI	pulit_bmi	890	3.74521	0.48324	7.7502	2.50814e-14	60.0657	0.0604606	890	0.0110855	0.00852839	1.29984	0.193995	1.68958	1.68958	0.193995	0.00272424	0.00189963	0.457487	890	0.999813	0.0285636	0.032966	0.866457	0.38624	0.000896908	0.000800471	0.710655	0.710655	0.399454	0.506655	0.285379	0.593197	P_Firmicutes|G_Butyricicoccus	NA	NA	NA	NA	NA	P_Firmicutes	G_Butyricicoccus	Firmicutes	Firmicutes
P_Firmicutes|G_Clostridium_XVIII_RA	0	AB	RA	RA	males	BMI	pulit_bmi	890	3.74521	0.48324	7.7502	2.50814e-14	60.0657	0.0604606	890	0.00550094	0.00851392	0.646112	0.518374	0.41746	0.41746	0.518374	0.00578365	0.000467921	0.0573688	890	0.999593	0.0154924	0.0331845	0.466856	0.640603	0.00255712	0.000236095	0.209953	0.209953	0.646917	0.0764412	0.0935762	0.759679	P_Firmicutes|G_Clostridium_XVIII	NA	NA	NA	NA	NA	P_Firmicutes	G_Clostridium_XVIII	Firmicutes	Firmicutes
P_Firmicutes|G_Coprococcus_RA	0	AB	RA	RA	males	BMI	pulit_bmi	890	3.74521	0.48324	7.7502	2.50814e-14	60.0657	0.0604606	890	0.012761	0.00850013	1.50127	0.133642	2.2538	2.2538	0.133642	0.0117199	0.00251115	0.399369	890	0.999503	0.0428134	0.0341911	1.25218	0.210504	0.0103408	0.00179391	1.60783	1.60783	0.20513	0.651966	0.849333	0.356741	P_Firmicutes|G_Coprococcus	NA	NA	NA	NA	NA	P_Firmicutes	G_Coprococcus	Firmicutes	Firmicutes
P_Firmicutes|G_Dorea_RA	0	AB	RA	RA	males	BMI	pulit_bmi	890	3.74521	0.48324	7.7502	2.50814e-14	60.0657	0.0604606	890	-0.0244185	0.00850339	-2.87163	0.00418094	8.24623	8.24623	0.00418094	0.0101944	0.00920199	0.807417	890	0.999898	-0.00825007	0.033341	-0.247445	0.804564	0.000230765	6.6675e-05	0.0591544	0.0591544	0.807894	0.148586	0.245654	0.620152	P_Firmicutes|G_Dorea	NA	NA	NA	NA	NA	P_Firmicutes	G_Dorea	Firmicutes	Firmicutes
P_Firmicutes|G_Faecalibacterium_RA	0	AB	RA	RA	males	BMI	pulit_bmi	890	3.74521	0.48324	7.7502	2.50814e-14	60.0657	0.0604606	890	-0.0100535	0.00851784	-1.18028	0.238204	1.39307	1.39307	0.238204	0.0069441	0.00155963	0.9099	890	0.999629	0.0314757	0.0340503	0.924388	0.355284	0.00171859	0.000974112	0.865525	0.865525	0.35245	0.329883	1.61516	0.203768	P_Firmicutes|G_Faecalibacterium	NA	NA	NA	NA	NA	P_Firmicutes	G_Faecalibacterium	Firmicutes	Firmicutes
P_Firmicutes|G_Fusicatenibacter_RA	0	AB	RA	RA	males	BMI	pulit_bmi	890	3.74521	0.48324	7.7502	2.50814e-14	60.0657	0.0604606	890	-0.00259593	0.00849739	-0.305498	0.760059	0.0933288	0.0933288	0.760059	0.0106264	0.0001041	0.827263	890	0.999567	0.0501725	0.0335098	1.49725	0.134328	0.00423367	0.00248816	2.21638	2.21638	0.136908	0.8344	2.62027	0.105506	P_Firmicutes|G_Fusicatenibacter	NA	NA	NA	NA	NA	P_Firmicutes	G_Fusicatenibacter	Firmicutes	Firmicutes
P_Firmicutes|G_Gemmiger_RA	0	AB	RA	RA	males	BMI	pulit_bmi	890	3.74521	0.48324	7.7502	2.50814e-14	60.0657	0.0604606	890	0.0102079	0.00853635	1.19582	0.232088	1.42998	1.42998	0.232088	0.0016684	0.00160946	0.719787	890	0.999883	-0.0177542	0.0332743	-0.53357	0.593639	0.000479538	0.000308749	0.273992	0.273992	0.600797	0.642982	0.729061	0.393188	P_Firmicutes|G_Gemmiger	NA	NA	NA	NA	NA	P_Firmicutes	G_Gemmiger	Firmicutes	Firmicutes
P_Firmicutes|G_Parabacteroides_RA	0	AB	RA	RA	males	BMI	pulit_bmi	890	3.74521	0.48324	7.7502	2.50814e-14	60.0657	0.0604606	890	0.0184675	0.00851873	2.16788	0.0304334	4.69969	4.69969	0.0304334	0.00666735	0.00526308	0.487655	890	0.999716	0.0560078	0.0315561	1.77486	0.0759204	0.00592113	0.00306572	2.73549	2.73549	0.098495	0.249119	1.31951	0.25068	P_Firmicutes|G_Parabacteroides	NA	NA	NA	NA	NA	P_Firmicutes	G_Parabacteroides	Firmicutes	Bacteroidetes
P_Firmicutes|G_Roseburia_RA	0	AB	RA	RA	males	BMI	pulit_bmi	890	3.74521	0.48324	7.7502	2.50814e-14	60.0657	0.0604606	890	-0.0367035	0.0084243	-4.35686	1.47359e-05	18.9822	18.9822	1.47359e-05	0.0334717	0.0206842	0.147627	890	0.99957	-0.00730587	0.033474	-0.218255	0.827231	0.0043541	5.24241e-05	0.0467035	0.0467035	0.828952	0.00734768	0.827421	0.363019	P_Firmicutes|G_Roseburia	NA	NA	NA	NA	NA	P_Firmicutes	G_Roseburia	Firmicutes	Firmicutes
P_Firmicutes|G_Ruminococcus_RA	0	AB	RA	RA	males	BMI	pulit_bmi	890	3.74521	0.48324	7.7502	2.50814e-14	60.0657	0.0604606	890	0.0162243	0.00846563	1.91649	0.0556237	3.67294	3.67294	0.0556237	0.0208622	0.00405447	0.394687	890	0.999539	0.0236437	0.0340718	0.693939	0.48772	0.0111247	0.000549572	0.492954	0.492954	0.482797	0.187287	0.0521905	0.819295	P_Firmicutes|G_Ruminococcus	NA	NA	NA	NA	NA	P_Firmicutes	G_Ruminococcus	Firmicutes	Firmicutes
P_Firmicutes|G_Ruminococcus2_RA	0	AB	RA	RA	males	BMI	pulit_bmi	890	3.74521	0.48324	7.7502	2.50814e-14	60.0657	0.0604606	890	-0.00800803	0.0085344	-0.938324	0.348333	0.880452	0.880452	0.348333	0.0025223	0.000990114	0.205212	890	0.999762	-0.0617066	0.034341	-1.79688	0.0723552	0.00801285	0.00371826	3.32474	3.32474	0.0685814	0.120385	2.68998	0.100981	P_Firmicutes|G_Ruminococcus2	NA	NA	NA	NA	NA	P_Firmicutes	G_Ruminococcus2	Firmicutes	Firmicutes
P_Firmicutes|G_unclassified_F_Lachnospiraceae_RA	0	AB	RA	RA	males	BMI	pulit_bmi	890	3.74521	0.48324	7.7502	2.50814e-14	60.0657	0.0604606	890	0.0193384	0.00851695	2.27058	0.0234117	5.15552	5.15552	0.0234117	0.0070665	0.00577123	0.0486729	890	0.999852	0.0194325	0.0344142	0.564665	0.572302	0.00110651	0.000369806	0.328382	0.328382	0.566759	0.484429	8.29565e-06	0.997702	P_Firmicutes|G_unclassified_F_Lachnospiraceae	NA	NA	NA	NA	NA	P_Firmicutes	G_unclassified_F_Lachnospiraceae	Firmicutes	Firmicutes
P_Proteobacteria|C_Actinobacteria_RA	1	AB	RA	RA	males	BMI	pulit_bmi	890	3.74521	0.48324	7.7502	2.50814e-14	60.0657	0.0604606	890	-0.0055635	0.00848508	-0.65568	0.5122	0.429916	0.429916	0.5122	0.0140183	0.000477891	0.986009	890	0.999302	-0.0487797	0.0373117	-1.30736	0.191092	0.0159352	0.00232985	2.10004	2.10004	0.147648	0.978147	1.76258	0.184303	P_Proteobacteria|C_Actinobacteria	NA	NA	NA	NA	NA	P_Proteobacteria	C_Actinobacteria	Proteobacteria	Actinobacteriota
P_Proteobacteria|C_Betaproteobacteria_RA	0	AB	RA	RA	males	BMI	pulit_bmi	890	3.74521	0.48324	7.7502	2.50814e-14	60.0657	0.0604606	890	-0.00614595	0.00834859	-0.736167	0.461824	0.541942	0.541942	0.461824	0.0450317	0.000583469	0.492242	890	0.999363	-0.0142537	0.033271	-0.428411	0.668352	0.0275945	0.000202592	0.184798	0.184798	0.667386	0.547961	0.0640823	0.800156	P_Proteobacteria|C_Betaproteobacteria	NA	NA	NA	NA	NA	P_Proteobacteria	C_Betaproteobacteria	Proteobacteria	Proteobacteria
P_Proteobacteria|C_Clostridia_RA	0	AB	RA	RA	males	BMI	pulit_bmi	890	3.74521	0.48324	7.7502	2.50814e-14	60.0657	0.0604606	890	-0.00846473	0.00847813	-0.998419	0.318348	0.996841	0.996841	0.318348	0.0162452	0.00110558	0.609967	890	0.999485	-0.040667	0.0373141	-1.08986	0.275777	0.0147005	0.00162181	1.46001	1.46001	0.22725	0.714855	0.98026	0.322135	P_Proteobacteria|C_Clostridia	NA	NA	NA	NA	NA	P_Proteobacteria	C_Clostridia	Proteobacteria	Firmicutes
P_Proteobacteria|C_unclassified_P_Firmicutes_RA	0	AB	RA	RA	males	BMI	pulit_bmi	890	3.74521	0.48324	7.7502	2.50814e-14	60.0657	0.0604606	890	0.0341834	0.00845919	4.04098	5.78455e-05	16.3295	16.3295	5.78455e-05	0.022699	0.0179919	0.242852	890	0.999608	0.0719044	0.0340204	2.11357	0.0345523	0.0109626	0.00504284	4.52258	4.52258	0.0337259	0.391367	1.35107	0.245091	P_Proteobacteria|C_unclassified_P_Firmicutes	NA	NA	NA	NA	NA	P_Proteobacteria	C_unclassified_P_Firmicutes	Proteobacteria	Firmicutes
P_Proteobacteria|O_Burkholderiales_RA	1	AB	RA	RA	males	BMI	pulit_bmi	890	3.74521	0.48324	7.7502	2.50814e-14	60.0657	0.0604606	890	-0.00608792	0.00834963	-0.729125	0.466118	0.531623	0.531623	0.466118	0.0447782	0.000572512	0.493836	890	0.999356	-0.014194	0.0332708	-0.426621	0.669656	0.0274451	0.000200883	0.183211	0.183211	0.668732	0.549312	0.064041	0.800219	P_Proteobacteria|O_Burkholderiales	NA	NA	NA	NA	NA	P_Proteobacteria	O_Burkholderiales	Proteobacteria	Pseudomonadota
P_Proteobacteria|O_Clostridiales_RA	0	AB	RA	RA	males	BMI	pulit_bmi	890	3.74521	0.48324	7.7502	2.50814e-14	60.0657	0.0604606	890	-0.00851737	0.00847788	-1.00466	0.315335	1.00934	1.00934	0.315335	0.0163154	0.00111936	0.613113	890	0.999492	-0.0408376	0.0373249	-1.09411	0.273907	0.0147718	0.00163543	1.47237	1.47237	0.225294	0.713062	0.987513	0.320351	P_Proteobacteria|O_Clostridiales	NA	NA	NA	NA	NA	P_Proteobacteria	O_Clostridiales	Proteobacteria	Firmicutes
P_Proteobacteria|O_unclassified_P_Firmicutes_RA	0	AB	RA	RA	males	BMI	pulit_bmi	890	3.74521	0.48324	7.7502	2.50814e-14	60.0657	0.0604606	890	0.0341834	0.00845919	4.04098	5.78455e-05	16.3295	16.3295	5.78455e-05	0.022699	0.0179919	0.242852	890	0.999608	0.0719044	0.0340204	2.11357	0.0345523	0.0109626	0.00504284	4.52258	4.52258	0.0337259	0.391367	1.35107	0.245091	P_Proteobacteria|O_unclassified_P_Firmicutes	NA	NA	NA	NA	NA	P_Proteobacteria	O_unclassified_P_Firmicutes	Proteobacteria	Firmicutes
P_Proteobacteria|F_Lachnospiraceae_RA	1	AB	RA	RA	males	BMI	pulit_bmi	890	3.74521	0.48324	7.7502	2.50814e-14	60.0657	0.0604606	890	-0.0128857	0.0084627	-1.52265	0.128203	2.31846	2.31846	0.128203	0.020873	0.00255926	0.851943	890	0.999401	-0.0424952	0.0369133	-1.15122	0.249643	0.0166408	0.00177151	1.59792	1.59792	0.20653	0.774855	0.831788	0.361756	P_Proteobacteria|F_Lachnospiraceae	NA	NA	NA	NA	NA	P_Proteobacteria	F_Lachnospiraceae	Proteobacteria	Firmicutes
P_Proteobacteria|F_Porphyromonadaceae_RA	1	AB	RA	RA	males	BMI	pulit_bmi	890	3.74521	0.48324	7.7502	2.50814e-14	60.0657	0.0604606	890	0.0174201	0.00850917	2.04721	0.0409312	4.19109	4.19109	0.0409312	0.00630521	0.00469522	0.935946	890	0.999691	0.0256585	0.0353881	0.725062	0.468414	0.00125368	0.000646697	0.57434	0.57434	0.448741	0.767145	0.0636918	0.800753	P_Proteobacteria|F_Porphyromonadaceae	NA	NA	NA	NA	NA	P_Proteobacteria	F_Porphyromonadaceae	Proteobacteria	Bacteroidetes
P_Proteobacteria|F_Sutterellaceae_RA	1	AB	RA	RA	males	BMI	pulit_bmi	890	3.74521	0.48324	7.7502	2.50814e-14	60.0657	0.0604606	890	-0.0110709	0.00835508	-1.32505	0.185496	1.75576	1.75576	0.185496	0.0453553	0.00188965	0.551197	890	0.999245	-0.0200262	0.0325938	-0.614418	0.538939	0.0273763	0.000398919	0.363801	0.363801	0.546557	0.395322	0.078061	0.779942	P_Proteobacteria|F_Sutterellaceae	NA	NA	NA	NA	NA	P_Proteobacteria	F_Sutterellaceae	Proteobacteria	Proteobacteria
P_Proteobacteria|F_unclassified_O_Clostridiales_RA	0	AB	RA	RA	males	BMI	pulit_bmi	890	3.74521	0.48324	7.7502	2.50814e-14	60.0657	0.0604606	890	0.0294279	0.00847071	3.47408	0.000537419	12.0693	12.0693	0.000537419	0.0203988	0.0133293	0.0625656	890	0.999745	0.0293728	0.0329063	0.892619	0.372061	0.00485237	0.000844815	0.753005	0.753005	0.385761	0.150113	2.87477e-06	0.998647	P_Proteobacteria|F_unclassified_O_Clostridiales	NA	NA	NA	NA	NA	P_Proteobacteria	F_unclassified_O_Clostridiales	Proteobacteria	Firmicutes
P_Proteobacteria|F_unclassified_P_Firmicutes_RA	0	AB	RA	RA	males	BMI	pulit_bmi	890	3.74521	0.48324	7.7502	2.50814e-14	60.0657	0.0604606	890	0.0341834	0.00845919	4.04098	5.78455e-05	16.3295	16.3295	5.78455e-05	0.022699	0.0179919	0.242852	890	0.999608	0.0719044	0.0340204	2.11357	0.0345523	0.0109626	0.00504284	4.52258	4.52258	0.0337259	0.391367	1.35107	0.245091	P_Proteobacteria|F_unclassified_P_Firmicutes	NA	NA	NA	NA	NA	P_Proteobacteria	F_unclassified_P_Firmicutes	Proteobacteria	Firmicutes
P_Proteobacteria|G_Anaerostipes_RA	1	AB	RA	RA	males	BMI	pulit_bmi	890	3.74521	0.48324	7.7502	2.50814e-14	60.0657	0.0604606	890	-0.00554193	0.00842405	-0.65787	0.510793	0.432792	0.432792	0.510793	0.0279076	0.000474311	0.66559	890	0.999389	-0.025662	0.0373365	-0.687316	0.491884	0.0198949	0.000650443	0.588654	0.588654	0.443144	0.3521	0.387601	0.533563	P_Proteobacteria|G_Anaerostipes	NA	NA	NA	NA	NA	P_Proteobacteria	G_Anaerostipes	Proteobacteria	Firmicutes
P_Proteobacteria|G_Blautia_RA	1	AB	RA	RA	males	BMI	pulit_bmi	890	3.74521	0.48324	7.7502	2.50814e-14	60.0657	0.0604606	890	-0.0129465	0.00846731	-1.529	0.126621	2.33784	2.33784	0.126621	0.0197808	0.00258353	0.770119	890	0.999541	-0.0504398	0.0372116	-1.35549	0.175263	0.0178671	0.00249176	2.25039	2.25039	0.133936	0.667013	1.33225	0.248406	P_Proteobacteria|G_Blautia	NA	NA	NA	NA	NA	P_Proteobacteria	G_Blautia	Proteobacteria	Firmicutes
P_Proteobacteria|G_Dorea_RA	1	AB	RA	RA	males	BMI	pulit_bmi	890	3.74521	0.48324	7.7502	2.50814e-14	60.0657	0.0604606	890	-0.0189679	0.00847036	-2.23932	0.025382	5.01457	5.01457	0.025382	0.0201571	0.00553945	0.496298	890	0.999588	-0.0295259	0.0348116	-0.848162	0.396348	0.0105171	0.000855578	0.766964	0.766964	0.381395	0.385238	0.105567	0.745249	P_Proteobacteria|G_Dorea	NA	NA	NA	NA	NA	P_Proteobacteria	G_Dorea	Proteobacteria	Firmicutes
P_Proteobacteria|G_Faecalibacterium_RA	1	AB	RA	RA	males	BMI	pulit_bmi	890	3.74521	0.48324	7.7502	2.50814e-14	60.0657	0.0604606	890	-0.0119442	0.00846579	-1.41088	0.158632	1.99057	1.99057	0.158632	0.0199262	0.00219944	0.837338	890	0.999557	-0.029237	0.0357792	-0.817151	0.413842	0.0134032	0.000840216	0.755396	0.755396	0.385008	0.768497	0.28351	0.59441	P_Proteobacteria|G_Faecalibacterium	NA	NA	NA	NA	NA	P_Proteobacteria	G_Faecalibacterium	Proteobacteria	Firmicutes
P_Proteobacteria|G_Parabacteroides_RA	1	AB	RA	RA	males	BMI	pulit_bmi	890	3.74521	0.48324	7.7502	2.50814e-14	60.0657	0.0604606	890	0.00817471	0.0085037	0.961313	0.336657	0.924122	0.924122	0.336657	0.00758348	0.00103395	0.32802	890	0.999743	0.0101747	0.0348187	0.292219	0.770119	0.00365586	0.000101894	0.090712	0.090712	0.763345	0.819743	0.00375839	0.951116	P_Proteobacteria|G_Parabacteroides	NA	NA	NA	NA	NA	P_Proteobacteria	G_Parabacteroides	Proteobacteria	Bacteroidetes
P_Proteobacteria|G_Roseburia_RA	1	AB	RA	RA	males	BMI	pulit_bmi	890	3.74521	0.48324	7.7502	2.50814e-14	60.0657	0.0604606	890	-0.0286317	0.00842372	-3.39893	0.000706638	11.5528	11.5528	0.000706638	0.033597	0.0125869	0.530392	890	0.99946	-0.0211419	0.0335663	-0.629855	0.52879	0.0113665	0.000439756	0.394548	0.394548	0.53008	0.447123	0.0537152	0.81672	P_Proteobacteria|G_Roseburia	NA	NA	NA	NA	NA	P_Proteobacteria	G_Roseburia	Proteobacteria	Firmicutes
P_Proteobacteria|G_unclassified_O_Clostridiales_RA	1	AB	RA	RA	males	BMI	pulit_bmi	890	3.74521	0.48324	7.7502	2.50814e-14	60.0657	0.0604606	890	0.0294279	0.00847071	3.47408	0.000537419	12.0693	12.0693	0.000537419	0.0203988	0.0133293	0.0625656	890	0.999745	0.0293728	0.0329063	0.892619	0.372061	0.00485237	0.000844815	0.753005	0.753005	0.385761	0.150113	2.87477e-06	0.998647	P_Proteobacteria|G_unclassified_O_Clostridiales	NA	NA	NA	NA	NA	P_Proteobacteria	G_unclassified_O_Clostridiales	Proteobacteria	Firmicutes
P_Proteobacteria|G_unclassified_P_Firmicutes_RA	1	AB	RA	RA	males	BMI	pulit_bmi	890	3.74521	0.48324	7.7502	2.50814e-14	60.0657	0.0604606	890	0.0341834	0.00845919	4.04098	5.78455e-05	16.3295	16.3295	5.78455e-05	0.022699	0.0179919	0.242852	890	0.999608	0.0719044	0.0340204	2.11357	0.0345523	0.0109626	0.00504284	4.52258	4.52258	0.0337259	0.391367	1.35107	0.245091	P_Proteobacteria|G_unclassified_P_Firmicutes	NA	NA	NA	NA	NA	P_Proteobacteria	G_unclassified_P_Firmicutes	Proteobacteria	Firmicutes
C_Actinobacteria|C_Bacteroidia_RA	0	AB	RA	RA	males	BMI	pulit_bmi	890	3.74521	0.48324	7.7502	2.50814e-14	60.0657	0.0604606	890	-0.00291091	0.00854239	-0.34076	0.733365	0.116117	0.116117	0.733365	0.000244813	0.000130878	0.0245097	890	0.999784	0.0373652	0.0352433	1.06021	0.289051	0.0017326	0.00136736	1.21495	1.21495	0.270652	0.478567	1.51045	0.219071	C_Actinobacteria|C_Bacteroidia	NA	NA	NA	NA	NA	C_Actinobacteria	C_Bacteroidia	Actinobacteriota	Bacteroidetes
C_Actinobacteria|O_Bacteroidales_RA	1	AB	RA	RA	males	BMI	pulit_bmi	890	3.74521	0.48324	7.7502	2.50814e-14	60.0657	0.0604606	890	-0.00291091	0.00854239	-0.34076	0.733365	0.116117	0.116117	0.733365	0.000244813	0.000130878	0.0245097	890	0.999784	0.0373652	0.0352433	1.06021	0.289051	0.0017326	0.00136736	1.21495	1.21495	0.270652	0.478567	1.51045	0.219071	C_Actinobacteria|O_Bacteroidales	NA	NA	NA	NA	NA	C_Actinobacteria	O_Bacteroidales	Actinobacteriota	Bacteroidetes
C_Actinobacteria|O_Bifidobacteriales_RA	0	AB	RA	RA	males	BMI	pulit_bmi	890	3.74521	0.48324	7.7502	2.50814e-14	60.0657	0.0604606	890	0.0285079	0.00837506	3.40391	0.000694064	11.5866	11.5866	0.000694064	0.0304442	0.012665	0.0695447	890	0.999439	0.101535	0.0350362	2.89802	0.00375528	0.0129737	0.0103467	9.29818	9.29818	0.00236194	0.0961054	5.16614	0.0230314	C_Actinobacteria|O_Bifidobacteriales	NA	NA	NA	NA	NA	C_Actinobacteria	O_Bifidobacteriales	Actinobacteriota	Actinobacteriota
C_Actinobacteria|O_Coriobacteriales_RA	0	AB	RA	RA	males	BMI	pulit_bmi	890	3.74521	0.48324	7.7502	2.50814e-14	60.0657	0.0604606	890	-0.0307201	0.00839153	-3.66085	0.000266246	13.4018	13.4018	0.000266246	0.0274094	0.014695	0.0185585	890	0.999175	-0.0916504	0.0336064	-2.72717	0.00638803	0.0103068	0.00838613	7.51596	7.51596	0.00623851	0.0665256	3.58223	0.0584006	C_Actinobacteria|O_Coriobacteriales	NA	NA	NA	NA	NA	C_Actinobacteria	O_Coriobacteriales	Actinobacteriota	Actinobacteriota
C_Actinobacteria|F_Bifidobacteriaceae_RA	0	AB	RA	RA	males	BMI	pulit_bmi	890	3.74521	0.48324	7.7502	2.50814e-14	60.0657	0.0604606	890	0.0285079	0.00837506	3.40391	0.000694064	11.5866	11.5866	0.000694064	0.0304442	0.012665	0.0695447	890	0.999439	0.101535	0.0350362	2.89802	0.00375528	0.0129737	0.0103467	9.29818	9.29818	0.00236194	0.0961054	5.16614	0.0230314	C_Actinobacteria|F_Bifidobacteriaceae	NA	NA	NA	NA	NA	C_Actinobacteria	F_Bifidobacteriaceae	Actinobacteriota	Actinobacteriota
C_Actinobacteria|F_Coriobacteriaceae_RA	0	AB	RA	RA	males	BMI	pulit_bmi	890	3.74521	0.48324	7.7502	2.50814e-14	60.0657	0.0604606	890	-0.0307201	0.00839153	-3.66085	0.000266246	13.4018	13.4018	0.000266246	0.0274094	0.014695	0.0185585	890	0.999175	-0.0916504	0.0336064	-2.72717	0.00638803	0.0103068	0.00838613	7.51596	7.51596	0.00623851	0.0665256	3.58223	0.0584006	C_Actinobacteria|F_Coriobacteriaceae	NA	NA	NA	NA	NA	C_Actinobacteria	F_Coriobacteriaceae	Actinobacteriota	Actinobacteriota
C_Actinobacteria|G_Anaerostipes_RA	1	AB	RA	RA	males	BMI	pulit_bmi	890	3.74521	0.48324	7.7502	2.50814e-14	60.0657	0.0604606	890	-0.00105876	0.00852269	-0.124229	0.901162	0.0154327	0.0154327	0.901162	0.00468652	1.73173e-05	0.447968	890	0.999532	0.0271376	0.0358354	0.757287	0.448878	0.00177744	0.000724184	0.643495	0.643495	0.422663	0.810864	0.74371	0.388475	C_Actinobacteria|G_Anaerostipes	NA	NA	NA	NA	NA	C_Actinobacteria	G_Anaerostipes	Actinobacteriota	Firmicutes
C_Actinobacteria|G_Bifidobacterium_RA	0	AB	RA	RA	males	BMI	pulit_bmi	890	3.74521	0.48324	7.7502	2.50814e-14	60.0657	0.0604606	890	0.0287007	0.00837346	3.42758	0.000637011	11.7483	11.7483	0.000637011	0.0307302	0.0128379	0.0689524	890	0.999446	0.101553	0.035023	2.89962	0.00373616	0.0130242	0.010352	9.30338	9.30338	0.00235532	0.0967372	5.14338	0.0233352	C_Actinobacteria|G_Bifidobacterium	NA	NA	NA	NA	NA	C_Actinobacteria	G_Bifidobacterium	Actinobacteriota	Actinobacteriota
C_Actinobacteria|G_Clostridium_XlVa_RA	1	AB	RA	RA	males	BMI	pulit_bmi	890	3.74521	0.48324	7.7502	2.50814e-14	60.0657	0.0604606	890	0.00914722	0.00852115	1.07347	0.283351	1.15234	1.15234	0.283351	0.00601848	0.00129133	0.56899	890	0.999649	0.027679	0.0344994	0.802302	0.422378	0.00487453	0.000750356	0.668826	0.668826	0.413681	0.668367	0.321371	0.570785	C_Actinobacteria|G_Clostridium_XlVa	NA	NA	NA	NA	NA	C_Actinobacteria	G_Clostridium_XlVa	Actinobacteriota	Firmicutes
C_Actinobacteria|G_Dorea_RA	1	AB	RA	RA	males	BMI	pulit_bmi	890	3.74521	0.48324	7.7502	2.50814e-14	60.0657	0.0604606	890	-0.0183224	0.00851516	-2.15174	0.0316871	4.62999	4.62999	0.0316871	0.00558018	0.0051907	0.282784	890	0.999823	0.0245502	0.0357941	0.685873	0.492793	0.00250146	0.00059014	0.524767	0.524767	0.469006	0.342476	1.72244	0.18938	C_Actinobacteria|G_Dorea	NA	NA	NA	NA	NA	C_Actinobacteria	G_Dorea	Actinobacteriota	Firmicutes
C_Bacteroidia|C_Betaproteobacteria_RA	0	AB	RA	RA	males	BMI	pulit_bmi	890	3.74521	0.48324	7.7502	2.50814e-14	60.0657	0.0604606	890	0.00603293	0.00854083	0.706364	0.480147	0.49895	0.49895	0.480147	0.00057682	0.00056219	0.926034	890	0.999921	0.00700062	0.0329414	0.212517	0.831703	6.04674e-05	4.80116e-05	0.0425888	0.0425888	0.836549	0.592818	0.000872244	0.976439	C_Bacteroidia|C_Betaproteobacteria	NA	NA	NA	NA	NA	C_Bacteroidia	C_Betaproteobacteria	Bacteroidetes	Proteobacteria
C_Bacteroidia|C_Clostridia_RA	0	AB	RA	RA	males	BMI	pulit_bmi	890	3.74521	0.48324	7.7502	2.50814e-14	60.0657	0.0604606	890	0.0024141	0.00851608	0.283475	0.776879	0.0803582	0.0803582	0.776879	0.00636078	9.00192e-05	0.00517757	890	0.999628	-0.0320801	0.0340753	-0.941447	0.346476	0.0023388	0.00101321	0.900824	0.900824	0.342819	0.0568457	1.11476	0.291049	C_Bacteroidia|C_Clostridia	NA	NA	NA	NA	NA	C_Bacteroidia	C_Clostridia	Bacteroidetes	Firmicutes
C_Bacteroidia|C_Erysipelotrichia_RA	0	AB	RA	RA	males	BMI	pulit_bmi	890	3.74521	0.48324	7.7502	2.50814e-14	60.0657	0.0604606	890	-0.016078	0.00851117	-1.88904	0.0592121	3.56848	3.56848	0.0592121	0.00586904	0.00399948	0.355309	890	0.999731	-0.0162463	0.0345857	-0.469741	0.63854	0.00131049	0.000259212	0.230222	0.230222	0.631477	0.197462	2.65903e-05	0.995886	C_Bacteroidia|C_Erysipelotrichia	NA	NA	NA	NA	NA	C_Bacteroidia	C_Erysipelotrichia	Bacteroidetes	Firmicutes
C_Bacteroidia|C_unclassified_P_Firmicutes_RA	0	AB	RA	RA	males	BMI	pulit_bmi	890	3.74521	0.48324	7.7502	2.50814e-14	60.0657	0.0604606	890	0.0360213	0.00838153	4.29769	1.91681e-05	18.4702	18.4702	1.91681e-05	0.0455514	0.0198747	0.121906	890	0.99927	0.0733392	0.0337642	2.1721	0.029848	0.0265364	0.00524871	4.78251	4.78251	0.0290107	0.0197088	1.34697	0.245809	C_Bacteroidia|C_unclassified_P_Firmicutes	NA	NA	NA	NA	NA	C_Bacteroidia	C_unclassified_P_Firmicutes	Bacteroidetes	Firmicutes
C_Bacteroidia|O_Bifidobacteriales_RA	0	AB	RA	RA	males	BMI	pulit_bmi	890	3.74521	0.48324	7.7502	2.50814e-14	60.0657	0.0604606	890	0.0163453	0.00851422	1.91976	0.0552088	3.68548	3.68548	0.0552088	0.00539621	0.00413257	0.0621111	890	0.999723	0.027817	0.0347901	0.799567	0.423962	0.0011212	0.000759792	0.674692	0.674692	0.411641	0.660122	0.123349	0.72543	C_Bacteroidia|O_Bifidobacteriales	NA	NA	NA	NA	NA	C_Bacteroidia	O_Bifidobacteriales	Bacteroidetes	Actinobacteriota
C_Bacteroidia|O_Burkholderiales_RA	0	AB	RA	RA	males	BMI	pulit_bmi	890	3.74521	0.48324	7.7502	2.50814e-14	60.0657	0.0604606	890	0.00608379	0.00854079	0.712322	0.476453	0.507403	0.507403	0.476453	0.00059031	0.000571706	0.926078	890	0.999921	0.00696302	0.0329365	0.211408	0.832569	6.22194e-05	4.7497e-05	0.0421325	0.0421325	0.837415	0.589458	0.000720065	0.978592	C_Bacteroidia|O_Burkholderiales	NA	NA	NA	NA	NA	C_Bacteroidia	O_Burkholderiales	Bacteroidetes	Pseudomonadota
C_Bacteroidia|O_Clostridiales_RA	0	AB	RA	RA	males	BMI	pulit_bmi	890	3.74521	0.48324	7.7502	2.50814e-14	60.0657	0.0604606	890	0.0022589	0.00851624	0.265246	0.790881	0.0703556	0.0703556	0.790881	0.00630191	7.88188e-05	0.00522381	890	0.999633	-0.0323182	0.034073	-0.9485	0.342875	0.00233328	0.0010283	0.914236	0.914236	0.339253	0.0563675	1.12009	0.2899	C_Bacteroidia|O_Clostridiales	NA	NA	NA	NA	NA	C_Bacteroidia	O_Clostridiales	Bacteroidetes	Firmicutes
C_Bacteroidia|O_Coriobacteriales_RA	0	AB	RA	RA	males	BMI	pulit_bmi	890	3.74521	0.48324	7.7502	2.50814e-14	60.0657	0.0604606	890	-0.0124272	0.00846604	-1.46789	0.142489	2.15469	2.15469	0.142489	0.0146455	0.00239361	0.0563611	890	0.999351	-0.0901699	0.0344347	-2.61858	0.00882975	0.00904184	0.00808379	7.23575	7.23575	0.00728087	0.768589	5.72965	0.0166808	C_Bacteroidia|O_Coriobacteriales	NA	NA	NA	NA	NA	C_Bacteroidia	O_Coriobacteriales	Bacteroidetes	Actinobacteriota
C_Bacteroidia|O_Erysipelotrichales_RA	0	AB	RA	RA	males	BMI	pulit_bmi	890	3.74521	0.48324	7.7502	2.50814e-14	60.0657	0.0604606	890	-0.016078	0.00851117	-1.88904	0.0592121	3.56848	3.56848	0.0592121	0.00586904	0.00399948	0.355309	890	0.999731	-0.0162463	0.0345857	-0.469741	0.63854	0.00131049	0.000259212	0.230222	0.230222	0.631477	0.197462	2.65903e-05	0.995886	C_Bacteroidia|O_Erysipelotrichales	NA	NA	NA	NA	NA	C_Bacteroidia	O_Erysipelotrichales	Bacteroidetes	Firmicutes
C_Bacteroidia|O_unclassified_P_Firmicutes_RA	0	AB	RA	RA	males	BMI	pulit_bmi	890	3.74521	0.48324	7.7502	2.50814e-14	60.0657	0.0604606	890	0.0360213	0.00838153	4.29769	1.91681e-05	18.4702	18.4702	1.91681e-05	0.0455514	0.0198747	0.121906	890	0.99927	0.0733392	0.0337642	2.1721	0.029848	0.0265364	0.00524871	4.78251	4.78251	0.0290107	0.0197088	1.34697	0.245809	C_Bacteroidia|O_unclassified_P_Firmicutes	NA	NA	NA	NA	NA	C_Bacteroidia	O_unclassified_P_Firmicutes	Bacteroidetes	Firmicutes
C_Bacteroidia|F_Bacteroidaceae_RA	0	AB	RA	RA	males	BMI	pulit_bmi	890	3.74521	0.48324	7.7502	2.50814e-14	60.0657	0.0604606	890	-0.00276982	0.00851493	-0.32529	0.745038	0.105814	0.105814	0.745038	0.00667526	0.000118498	2.82631e-05	890	0.999386	-0.0625014	0.0347939	-1.79633	0.0724416	0.014009	0.00381275	3.42996	3.42996	0.0643559	0.000180412	3.34361	0.0674664	C_Bacteroidia|F_Bacteroidaceae	NA	NA	NA	NA	NA	C_Bacteroidia	F_Bacteroidaceae	Bacteroidetes	Bacteroidetes
C_Bacteroidia|F_Bifidobacteriaceae_RA	0	AB	RA	RA	males	BMI	pulit_bmi	890	3.74521	0.48324	7.7502	2.50814e-14	60.0657	0.0604606	890	0.0163453	0.00851422	1.91976	0.0552088	3.68548	3.68548	0.0552088	0.00539621	0.00413257	0.0621111	890	0.999723	0.027817	0.0347901	0.799567	0.423962	0.0011212	0.000759792	0.674692	0.674692	0.411641	0.660122	0.123349	0.72543	C_Bacteroidia|F_Bifidobacteriaceae	NA	NA	NA	NA	NA	C_Bacteroidia	F_Bifidobacteriaceae	Bacteroidetes	Actinobacteriota
C_Bacteroidia|F_Coriobacteriaceae_RA	0	AB	RA	RA	males	BMI	pulit_bmi	890	3.74521	0.48324	7.7502	2.50814e-14	60.0657	0.0604606	890	-0.0124272	0.00846604	-1.46789	0.142489	2.15469	2.15469	0.142489	0.0146455	0.00239361	0.0563611	890	0.999351	-0.0901699	0.0344347	-2.61858	0.00882975	0.00904184	0.00808379	7.23575	7.23575	0.00728087	0.768589	5.72965	0.0166808	C_Bacteroidia|F_Coriobacteriaceae	NA	NA	NA	NA	NA	C_Bacteroidia	F_Coriobacteriaceae	Bacteroidetes	Actinobacteriota
C_Bacteroidia|F_Erysipelotrichaceae_RA	0	AB	RA	RA	males	BMI	pulit_bmi	890	3.74521	0.48324	7.7502	2.50814e-14	60.0657	0.0604606	890	-0.016078	0.00851117	-1.88904	0.0592121	3.56848	3.56848	0.0592121	0.00586904	0.00399948	0.355309	890	0.999731	-0.0162463	0.0345857	-0.469741	0.63854	0.00131049	0.000259212	0.230222	0.230222	0.631477	0.197462	2.65903e-05	0.995886	C_Bacteroidia|F_Erysipelotrichaceae	NA	NA	NA	NA	NA	C_Bacteroidia	F_Erysipelotrichaceae	Bacteroidetes	Firmicutes
C_Bacteroidia|F_Lachnospiraceae_RA	0	AB	RA	RA	males	BMI	pulit_bmi	890	3.74521	0.48324	7.7502	2.50814e-14	60.0657	0.0604606	890	-0.00533005	0.00852489	-0.625234	0.531978	0.390918	0.390918	0.531978	0.00353922	0.00043916	0.0144641	890	0.999685	-0.0382065	0.0334615	-1.1418	0.253535	0.0018248	0.00143502	1.27519	1.27519	0.259101	0.037771	1.01056	0.31477	C_Bacteroidia|F_Lachnospiraceae	NA	NA	NA	NA	NA	C_Bacteroidia	F_Lachnospiraceae	Bacteroidetes	Firmicutes
C_Bacteroidia|F_Porphyromonadaceae_RA	0	AB	RA	RA	males	BMI	pulit_bmi	890	3.74521	0.48324	7.7502	2.50814e-14	60.0657	0.0604606	890	0.0404272	0.00834439	4.84484	1.49514e-06	23.4725	23.4725	1.49514e-06	0.0558263	0.0249854	0.0207462	890	0.999365	0.0635711	0.0308289	2.06206	0.0392021	0.025943	0.00395415	3.60075	3.60075	0.0580781	0.030222	0.522699	0.469692	C_Bacteroidia|F_Porphyromonadaceae	NA	NA	NA	NA	NA	C_Bacteroidia	F_Porphyromonadaceae	Bacteroidetes	Bacteroidetes
C_Bacteroidia|F_Rikenellaceae_RA	0	AB	RA	RA	males	BMI	pulit_bmi	890	3.74521	0.48324	7.7502	2.50814e-14	60.0657	0.0604606	890	0.0250379	0.00844601	2.96446	0.00311327	8.78804	8.78804	0.00311327	0.027302	0.0096371	0.815385	890	0.999623	0.0224446	0.032163	0.697841	0.485277	0.0102223	0.000495128	0.443714	0.443714	0.505508	0.679176	0.00640555	0.93621	C_Bacteroidia|F_Rikenellaceae	NA	NA	NA	NA	NA	C_Bacteroidia	F_Rikenellaceae	Bacteroidetes	Bacteroidetes
C_Bacteroidia|F_Ruminococcaceae_RA	0	AB	RA	RA	males	BMI	pulit_bmi	890	3.74521	0.48324	7.7502	2.50814e-14	60.0657	0.0604606	890	0.00594071	0.0085107	0.698029	0.485342	0.487244	0.487244	0.485342	0.00813193	0.00054485	0.00586782	890	0.999581	-0.0126867	0.0337275	-0.376154	0.706803	0.00297752	0.000158353	0.140879	0.140879	0.707499	0.224073	0.325495	0.568324	C_Bacteroidia|F_Ruminococcaceae	NA	NA	NA	NA	NA	C_Bacteroidia	F_Ruminococcaceae	Bacteroidetes	Firmicutes
C_Bacteroidia|F_Sutterellaceae_RA	0	AB	RA	RA	males	BMI	pulit_bmi	890	3.74521	0.48324	7.7502	2.50814e-14	60.0657	0.0604606	890	-8.44591e-05	0.00854263	-0.00988679	0.992114	9.77486e-05	9.77486e-05	0.992114	0.00013829	1.10186e-07	0.892629	890	0.999915	0.00513373	0.0329434	0.155835	0.876163	5.41847e-05	2.58222e-05	0.0229056	0.0229056	0.879737	0.705433	0.0253528	0.873491	C_Bacteroidia|F_Sutterellaceae	NA	NA	NA	NA	NA	C_Bacteroidia	F_Sutterellaceae	Bacteroidetes	Proteobacteria
C_Bacteroidia|F_unclassified_O_Clostridiales_RA	0	AB	RA	RA	males	BMI	pulit_bmi	890	3.74521	0.48324	7.7502	2.50814e-14	60.0657	0.0604606	890	0.0345087	0.00834046	4.13751	3.84519e-05	17.119	17.119	3.84519e-05	0.0560078	0.0182189	0.0141108	890	0.999016	0.0396373	0.0316956	1.25056	0.211095	0.024297	0.0015483	1.40754	1.40754	0.235783	0.00469636	0.0256908	0.872658	C_Bacteroidia|F_unclassified_O_Clostridiales	NA	NA	NA	NA	NA	C_Bacteroidia	F_unclassified_O_Clostridiales	Bacteroidetes	Firmicutes
C_Bacteroidia|F_unclassified_P_Firmicutes_RA	0	AB	RA	RA	males	BMI	pulit_bmi	890	3.74521	0.48324	7.7502	2.50814e-14	60.0657	0.0604606	890	0.0360213	0.00838153	4.29769	1.91681e-05	18.4702	18.4702	1.91681e-05	0.0455514	0.0198747	0.121906	890	0.99927	0.0733392	0.0337642	2.1721	0.029848	0.0265364	0.00524871	4.78251	4.78251	0.0290107	0.0197088	1.34697	0.245809	C_Bacteroidia|F_unclassified_P_Firmicutes	NA	NA	NA	NA	NA	C_Bacteroidia	F_unclassified_P_Firmicutes	Bacteroidetes	Firmicutes
C_Bacteroidia|G_Alistipes_RA	0	AB	RA	RA	males	BMI	pulit_bmi	890	3.74521	0.48324	7.7502	2.50814e-14	60.0657	0.0604606	890	0.0249139	0.00844794	2.9491	0.00327065	8.69722	8.69722	0.00327065	0.0267812	0.00954261	0.764932	890	0.999636	0.0265387	0.0324308	0.818316	0.413177	0.0107352	0.000691764	0.620253	0.620253	0.431164	0.700041	0.00251352	0.960015	C_Bacteroidia|G_Alistipes	NA	NA	NA	NA	NA	C_Bacteroidia	G_Alistipes	Bacteroidetes	Bacteroidetes
C_Bacteroidia|G_Bacteroides_RA	0	AB	RA	RA	males	BMI	pulit_bmi	890	3.74521	0.48324	7.7502	2.50814e-14	60.0657	0.0604606	890	-0.00281328	0.00851484	-0.330397	0.741178	0.109162	0.109162	0.741178	0.0067003	0.000122244	2.58269e-05	890	0.999373	-0.0625496	0.0347927	-1.79778	0.0722119	0.0140354	0.00381861	3.43532	3.43532	0.0641479	0.000170419	3.34421	0.0674419	C_Bacteroidia|G_Bacteroides	NA	NA	NA	NA	NA	C_Bacteroidia	G_Bacteroides	Bacteroidetes	Bacteroidetes
C_Bacteroidia|G_Bifidobacterium_RA	0	AB	RA	RA	males	BMI	pulit_bmi	890	3.74521	0.48324	7.7502	2.50814e-14	60.0657	0.0604606	890	0.016468	0.00851374	1.93429	0.0533957	3.74146	3.74146	0.0533957	0.00548425	0.00419498	0.0603277	890	0.999723	0.02757	0.0347841	0.792603	0.428009	0.00112781	0.00074638	0.662787	0.662787	0.415796	0.660848	0.115538	0.733925	C_Bacteroidia|G_Bifidobacterium	NA	NA	NA	NA	NA	C_Bacteroidia	G_Bifidobacterium	Bacteroidetes	Actinobacteriota
C_Bacteroidia|G_Blautia_RA	0	AB	RA	RA	males	BMI	pulit_bmi	890	3.74521	0.48324	7.7502	2.50814e-14	60.0657	0.0604606	890	-0.00558032	0.00853242	-0.654014	0.513272	0.427735	0.427735	0.513272	0.0020105	0.000481257	0.279655	890	0.999719	-0.0494918	0.0344791	-1.43541	0.151169	0.00240459	0.00240456	2.13798	2.13798	0.144045	0.285355	1.79962	0.179759	C_Bacteroidia|G_Blautia	NA	NA	NA	NA	NA	C_Bacteroidia	G_Blautia	Bacteroidetes	Firmicutes
C_Bacteroidia|G_Butyricicoccus_RA	0	AB	RA	RA	males	BMI	pulit_bmi	890	3.74521	0.48324	7.7502	2.50814e-14	60.0657	0.0604606	890	0.00502022	0.00853558	0.588152	0.55658	0.345923	0.345923	0.55658	0.00206815	0.000389186	0.156107	890	0.999826	-0.00704289	0.0330673	-0.212987	0.831337	0.000564197	4.86369e-05	0.0431653	0.0431653	0.835462	0.190948	0.135713	0.71258	C_Bacteroidia|G_Butyricicoccus	NA	NA	NA	NA	NA	C_Bacteroidia	G_Butyricicoccus	Bacteroidetes	Firmicutes
C_Bacteroidia|G_Coprococcus_RA	0	AB	RA	RA	males	BMI	pulit_bmi	890	3.74521	0.48324	7.7502	2.50814e-14	60.0657	0.0604606	890	0.00787858	0.0084872	0.928291	0.353509	0.861723	0.861723	0.353509	0.0139973	0.000957905	0.216352	890	0.999624	0.00388369	0.0337844	0.114955	0.908481	0.00698004	1.48534e-05	0.0132676	0.0132676	0.908325	0.772038	0.015054	0.902349	C_Bacteroidia|G_Coprococcus	NA	NA	NA	NA	NA	C_Bacteroidia	G_Coprococcus	Bacteroidetes	Firmicutes
C_Bacteroidia|G_Dorea_RA	0	AB	RA	RA	males	BMI	pulit_bmi	890	3.74521	0.48324	7.7502	2.50814e-14	60.0657	0.0604606	890	-0.0159756	0.00851473	-1.87623	0.0609517	3.52024	3.52024	0.0609517	0.0052794	0.00394776	0.71654	890	0.999735	-0.0204521	0.0332623	-0.614874	0.538638	0.00100791	0.000410656	0.364619	0.364619	0.546106	0.357809	0.0187806	0.890997	C_Bacteroidia|G_Dorea	NA	NA	NA	NA	NA	C_Bacteroidia	G_Dorea	Bacteroidetes	Firmicutes
C_Bacteroidia|G_Faecalibacterium_RA	0	AB	RA	RA	males	BMI	pulit_bmi	890	3.74521	0.48324	7.7502	2.50814e-14	60.0657	0.0604606	890	-0.00597824	0.00853785	-0.700205	0.483983	0.490286	0.490286	0.483983	0.000975084	0.000552208	0.119433	890	0.999858	-0.00136142	0.0340712	-0.0399582	0.968126	0.000347057	1.81644e-06	0.00161174	0.00161174	0.967985	0.606957	0.0198682	0.887906	C_Bacteroidia|G_Faecalibacterium	NA	NA	NA	NA	NA	C_Bacteroidia	G_Faecalibacterium	Bacteroidetes	Firmicutes
C_Bacteroidia|G_Fusicatenibacter_RA	0	AB	RA	RA	males	BMI	pulit_bmi	890	3.74521	0.48324	7.7502	2.50814e-14	60.0657	0.0604606	890	-0.00310092	0.00854181	-0.363029	0.71667	0.13179	0.13179	0.71667	0.00040735	0.000148519	0.306636	890	0.999877	0.0140038	0.032756	0.427519	0.669002	0.000192485	0.000192155	0.170474	0.170474	0.679791	0.332807	0.27246	0.601687	C_Bacteroidia|G_Fusicatenibacter	NA	NA	NA	NA	NA	C_Bacteroidia	G_Fusicatenibacter	Bacteroidetes	Firmicutes
C_Bacteroidia|G_Gemmiger_RA	0	AB	RA	RA	males	BMI	pulit_bmi	890	3.74521	0.48324	7.7502	2.50814e-14	60.0657	0.0604606	890	0.0058803	0.00853178	0.689224	0.490863	0.475029	0.475029	0.490863	0.00307199	0.000533901	0.477613	890	0.999745	-0.0325795	0.0345906	-0.941858	0.346265	0.00118581	0.00104192	0.925285	0.925285	0.336353	0.614083	1.38071	0.23998	C_Bacteroidia|G_Gemmiger	NA	NA	NA	NA	NA	C_Bacteroidia	G_Gemmiger	Bacteroidetes	Firmicutes
C_Bacteroidia|G_Parabacteroides_RA	0	AB	RA	RA	males	BMI	pulit_bmi	890	3.74521	0.48324	7.7502	2.50814e-14	60.0657	0.0604606	890	0.0199028	0.00849092	2.34401	0.0192973	5.4944	5.4944	0.0192973	0.0148831	0.00610217	0.0428736	890	0.999537	0.0315938	0.0305876	1.03289	0.301654	0.00713339	0.000977805	0.873545	0.873545	0.35023	0.0305981	0.128812	0.719667	C_Bacteroidia|G_Parabacteroides	NA	NA	NA	NA	NA	C_Bacteroidia	G_Parabacteroides	Bacteroidetes	Bacteroidetes
C_Bacteroidia|G_Ruminococcus_RA	0	AB	RA	RA	males	BMI	pulit_bmi	890	3.74521	0.48324	7.7502	2.50814e-14	60.0657	0.0604606	890	0.00723594	0.00845122	0.856201	0.392118	0.73308	0.73308	0.392118	0.0221918	0.00080813	0.0952241	890	0.99934	-0.00329869	0.0333238	-0.0989891	0.921147	0.0107143	1.0768e-05	0.00965465	0.00965465	0.92175	0.0714419	0.105577	0.745237	C_Bacteroidia|G_Ruminococcus	NA	NA	NA	NA	NA	C_Bacteroidia	G_Ruminococcus	Bacteroidetes	Firmicutes
C_Bacteroidia|G_Ruminococcus2_RA	0	AB	RA	RA	males	BMI	pulit_bmi	890	3.74521	0.48324	7.7502	2.50814e-14	60.0657	0.0604606	890	-0.00617469	0.00853274	-0.723647	0.469473	0.523665	0.523665	0.469473	0.00192621	0.000589241	0.0818523	890	0.999752	-0.0580584	0.0347331	-1.67156	0.0946114	0.00336412	0.00330822	2.9443	2.9443	0.0865303	0.652966	2.5122	0.112968	C_Bacteroidia|G_Ruminococcus2	NA	NA	NA	NA	NA	C_Bacteroidia	G_Ruminococcus2	Bacteroidetes	Firmicutes
C_Bacteroidia|G_unclassified_F_Lachnospiraceae_RA	0	AB	RA	RA	males	BMI	pulit_bmi	890	3.74521	0.48324	7.7502	2.50814e-14	60.0657	0.0604606	890	0.00855998	0.00850683	1.00625	0.314571	1.01253	1.01253	0.314571	0.00945408	0.00113073	0.179606	890	0.999747	-0.0196082	0.0334132	-0.58684	0.557311	0.00285819	0.000378519	0.336709	0.336709	0.561883	0.371197	0.744989	0.388067	C_Bacteroidia|G_unclassified_F_Lachnospiraceae	NA	NA	NA	NA	NA	C_Bacteroidia	G_unclassified_F_Lachnospiraceae	Bacteroidetes	Firmicutes
C_Bacteroidia|G_unclassified_F_Ruminococcaceae_RA	0	AB	RA	RA	males	BMI	pulit_bmi	890	3.74521	0.48324	7.7502	2.50814e-14	60.0657	0.0604606	890	0.0312589	0.00842342	3.71095	0.000219343	13.7712	13.7712	0.000219343	0.0339224	0.0149989	0.141968	890	0.999525	0.0112848	0.0319759	0.352916	0.724152	0.00832388	0.000125334	0.112104	0.112104	0.73784	0.773277	0.382056	0.536505	C_Bacteroidia|G_unclassified_F_Ruminococcaceae	NA	NA	NA	NA	NA	C_Bacteroidia	G_unclassified_F_Ruminococcaceae	Bacteroidetes	Firmicutes
C_Bacteroidia|G_unclassified_O_Clostridiales_RA	0	AB	RA	RA	males	BMI	pulit_bmi	890	3.74521	0.48324	7.7502	2.50814e-14	60.0657	0.0604606	890	0.0345087	0.00834046	4.13751	3.84519e-05	17.119	17.119	3.84519e-05	0.0560078	0.0182189	0.0141108	890	0.999016	0.0396373	0.0316956	1.25056	0.211095	0.024297	0.0015483	1.40754	1.40754	0.235783	0.00469636	0.0256908	0.872658	C_Bacteroidia|G_unclassified_O_Clostridiales	NA	NA	NA	NA	NA	C_Bacteroidia	G_unclassified_O_Clostridiales	Bacteroidetes	Firmicutes
C_Bacteroidia|G_unclassified_P_Firmicutes_RA	0	AB	RA	RA	males	BMI	pulit_bmi	890	3.74521	0.48324	7.7502	2.50814e-14	60.0657	0.0604606	890	0.0360213	0.00838153	4.29769	1.91681e-05	18.4702	18.4702	1.91681e-05	0.0455514	0.0198747	0.121906	890	0.99927	0.0733392	0.0337642	2.1721	0.029848	0.0265364	0.00524871	4.78251	4.78251	0.0290107	0.0197088	1.34697	0.245809	C_Bacteroidia|G_unclassified_P_Firmicutes	NA	NA	NA	NA	NA	C_Bacteroidia	G_unclassified_P_Firmicutes	Bacteroidetes	Firmicutes
C_Betaproteobacteria|C_Clostridia_RA	0	AB	RA	RA	males	BMI	pulit_bmi	890	3.74521	0.48324	7.7502	2.50814e-14	60.0657	0.0604606	890	-0.00208083	0.00852586	-0.244061	0.80724	0.0595656	0.0595656	0.80724	0.0036333	6.691e-05	0.019201	890	0.99967	-0.0304857	0.034075	-0.894664	0.370967	0.00157973	0.000913522	0.811576	0.811576	0.367899	0.298817	0.754184	0.385155	C_Betaproteobacteria|C_Clostridia	NA	NA	NA	NA	NA	C_Betaproteobacteria	C_Clostridia	Proteobacteria	Firmicutes
C_Betaproteobacteria|O_Bacteroidales_RA	0	AB	RA	RA	males	BMI	pulit_bmi	890	3.74521	0.48324	7.7502	2.50814e-14	60.0657	0.0604606	890	-0.00603588	0.00854082	-0.706709	0.479933	0.499438	0.499438	0.479933	0.000577265	0.000562739	0.926108	890	0.999921	-0.00701436	0.0329413	-0.212935	0.831378	6.06344e-05	4.82002e-05	0.0427562	0.0427562	0.836232	0.592949	0.000891813	0.976176	C_Betaproteobacteria|O_Bacteroidales	NA	NA	NA	NA	NA	C_Betaproteobacteria	O_Bacteroidales	Proteobacteria	Bacteroidetes
C_Betaproteobacteria|O_Clostridiales_RA	0	AB	RA	RA	males	BMI	pulit_bmi	890	3.74521	0.48324	7.7502	2.50814e-14	60.0657	0.0604606	890	-0.00213602	0.00852619	-0.250524	0.80224	0.0627623	0.0627623	0.80224	0.00355546	7.05064e-05	0.0203747	890	0.999676	-0.0308117	0.034086	-0.903941	0.366027	0.00156369	0.000933124	0.828977	0.828977	0.362816	0.299476	0.768576	0.380658	C_Betaproteobacteria|O_Clostridiales	NA	NA	NA	NA	NA	C_Betaproteobacteria	O_Clostridiales	Proteobacteria	Firmicutes
C_Betaproteobacteria|F_Bacteroidaceae_RA	0	AB	RA	RA	males	BMI	pulit_bmi	890	3.74521	0.48324	7.7502	2.50814e-14	60.0657	0.0604606	890	0.00231742	0.00854288	0.271269	0.786247	0.0735869	0.0735869	0.786247	8.36718e-05	8.29546e-05	0.30647	890	0.999832	-0.031101	0.035175	-0.88418	0.376599	0.00142586	0.000947153	0.841324	0.841324	0.359268	0.533867	1.03976	0.307877	C_Betaproteobacteria|F_Bacteroidaceae	NA	NA	NA	NA	NA	C_Betaproteobacteria	F_Bacteroidaceae	Proteobacteria	Bacteroidetes
C_Betaproteobacteria|F_Porphyromonadaceae_RA	0	AB	RA	RA	males	BMI	pulit_bmi	890	3.74521	0.48324	7.7502	2.50814e-14	60.0657	0.0604606	890	0.0220595	0.00844975	2.61067	0.00918909	6.81558	6.81558	0.00918909	0.0259007	0.00748483	0.274609	890	0.999503	0.0387359	0.0329117	1.17696	0.23921	0.014379	0.00147196	1.32468	1.32468	0.250065	0.131748	0.264659	0.606937	C_Betaproteobacteria|F_Porphyromonadaceae	NA	NA	NA	NA	NA	C_Betaproteobacteria	F_Porphyromonadaceae	Proteobacteria	Bacteroidetes
C_Betaproteobacteria|G_Bacteroides_RA	0	AB	RA	RA	males	BMI	pulit_bmi	890	3.74521	0.48324	7.7502	2.50814e-14	60.0657	0.0604606	890	0.00230896	0.00854288	0.270278	0.787009	0.0730504	0.0730504	0.787009	8.29749e-05	8.23499e-05	0.305227	890	0.999832	-0.0311594	0.0351749	-0.885842	0.375703	0.00143275	0.000950708	0.844488	0.844488	0.358366	0.533527	1.04287	0.307155	C_Betaproteobacteria|G_Bacteroides	NA	NA	NA	NA	NA	C_Betaproteobacteria	G_Bacteroides	Proteobacteria	Bacteroidetes
C_Betaproteobacteria|G_Parabacteroides_RA	0	AB	RA	RA	males	BMI	pulit_bmi	890	3.74521	0.48324	7.7502	2.50814e-14	60.0657	0.0604606	890	0.00923476	0.00851606	1.08439	0.278485	1.17591	1.17591	0.278485	0.00729496	0.00131604	0.370847	890	0.999701	0.0109459	0.0327178	0.334555	0.737961	0.00364449	0.000117554	0.104652	0.104652	0.746393	0.329032	0.00274326	0.958229	C_Betaproteobacteria|G_Parabacteroides	NA	NA	NA	NA	NA	C_Betaproteobacteria	G_Parabacteroides	Proteobacteria	Bacteroidetes
C_Clostridia|O_Bacteroidales_RA	0	AB	RA	RA	males	BMI	pulit_bmi	890	3.74521	0.48324	7.7502	2.50814e-14	60.0657	0.0604606	890	-0.0024141	0.00851608	-0.283475	0.776879	0.0803582	0.0803582	0.776879	0.00636078	9.00192e-05	0.00517757	890	0.999628	0.0320801	0.0340753	0.941447	0.346476	0.0023388	0.00101321	0.900824	0.900824	0.342819	0.0568457	1.11476	0.291049	C_Clostridia|O_Bacteroidales	NA	NA	NA	NA	NA	C_Clostridia	O_Bacteroidales	Firmicutes	Bacteroidetes
C_Clostridia|O_Burkholderiales_RA	0	AB	RA	RA	males	BMI	pulit_bmi	890	3.74521	0.48324	7.7502	2.50814e-14	60.0657	0.0604606	890	0.00212265	0.00852602	0.248961	0.803449	0.0619815	0.0619815	0.803449	0.00359278	6.96266e-05	0.0187981	890	0.999669	0.0304371	0.0340667	0.893456	0.371613	0.00156584	0.000910584	0.808954	0.808954	0.368674	0.295232	0.749361	0.386679	C_Clostridia|O_Burkholderiales	NA	NA	NA	NA	NA	C_Clostridia	O_Burkholderiales	Firmicutes	Pseudomonadota
C_Clostridia|F_Bacteroidaceae_RA	0	AB	RA	RA	males	BMI	pulit_bmi	890	3.74521	0.48324	7.7502	2.50814e-14	60.0657	0.0604606	890	0.00409421	0.00852632	0.480185	0.631214	0.230578	0.230578	0.631214	0.00334657	0.000259083	0.0112632	890	0.999727	-0.0127922	0.034739	-0.368238	0.712696	0.00298925	0.000160453	0.142749	0.142749	0.705654	0.0795316	0.266515	0.605679	C_Clostridia|F_Bacteroidaceae	NA	NA	NA	NA	NA	C_Clostridia	F_Bacteroidaceae	Firmicutes	Bacteroidetes
C_Clostridia|F_Lachnospiraceae_RA	0	AB	RA	RA	males	BMI	pulit_bmi	890	3.74521	0.48324	7.7502	2.50814e-14	60.0657	0.0604606	890	-0.0249656	0.00848934	-2.94082	0.00335855	8.64841	8.64841	0.00335855	0.0152507	0.00960148	0.790034	890	0.999669	-0.0383113	0.0339964	-1.12692	0.259776	0.00573436	0.00143596	1.28104	1.28104	0.258011	0.112555	0.16792	0.681967	C_Clostridia|F_Lachnospiraceae	NA	NA	NA	NA	NA	C_Clostridia	F_Lachnospiraceae	Firmicutes	Firmicutes
C_Clostridia|F_Porphyromonadaceae_RA	0	AB	RA	RA	males	BMI	pulit_bmi	890	3.74521	0.48324	7.7502	2.50814e-14	60.0657	0.0604606	890	0.0322758	0.00845134	3.81901	0.000143311	14.5849	14.5849	0.000143311	0.0259416	0.0160164	0.204254	890	0.999421	0.0815279	0.0326959	2.49352	0.0126483	0.0181251	0.00647009	5.84491	5.84491	0.0158228	0.115319	2.30765	0.128739	C_Clostridia|F_Porphyromonadaceae	NA	NA	NA	NA	NA	C_Clostridia	F_Porphyromonadaceae	Firmicutes	Bacteroidetes
C_Clostridia|F_Rikenellaceae_RA	0	AB	RA	RA	males	BMI	pulit_bmi	890	3.74521	0.48324	7.7502	2.50814e-14	60.0657	0.0604606	890	0.0271046	0.0084732	3.19886	0.00142867	10.2327	10.2327	0.00142867	0.0199236	0.0113065	0.231051	890	0.999617	0.0389258	0.0329441	1.18157	0.237376	0.00754763	0.00148279	1.32523	1.32523	0.249965	0.550456	0.13225	0.71611	C_Clostridia|F_Rikenellaceae	NA	NA	NA	NA	NA	C_Clostridia	F_Rikenellaceae	Firmicutes	Bacteroidetes
C_Clostridia|F_Ruminococcaceae_RA	0	AB	RA	RA	males	BMI	pulit_bmi	890	3.74521	0.48324	7.7502	2.50814e-14	60.0657	0.0604606	890	0.0123923	0.00852721	1.45327	0.146502	2.112	2.112	0.146502	0.00460062	0.0023701	0.678113	890	0.999791	0.0292301	0.0341967	0.854762	0.392683	0.00303297	0.000836335	0.744086	0.744086	0.388588	0.523567	0.264924	0.606757	C_Clostridia|F_Ruminococcaceae	NA	NA	NA	NA	NA	C_Clostridia	F_Ruminococcaceae	Firmicutes	Firmicutes
C_Clostridia|F_Sutterellaceae_RA	0	AB	RA	RA	males	BMI	pulit_bmi	890	3.74521	0.48324	7.7502	2.50814e-14	60.0657	0.0604606	890	-0.00249885	0.00852374	-0.293163	0.769466	0.0859446	0.0859446	0.769466	0.00462379	9.64456e-05	0.0238766	890	0.999689	0.0265671	0.0341102	0.778859	0.436063	0.00165982	0.000693885	0.6165	0.6165	0.432561	0.220825	0.79009	0.374073	C_Clostridia|F_Sutterellaceae	NA	NA	NA	NA	NA	C_Clostridia	F_Sutterellaceae	Firmicutes	Proteobacteria
C_Clostridia|G_Alistipes_RA	0	AB	RA	RA	males	BMI	pulit_bmi	890	3.74521	0.48324	7.7502	2.50814e-14	60.0657	0.0604606	890	0.0268094	0.00847449	3.16354	0.00161168	10.008	10.008	0.00161168	0.0195651	0.0110622	0.286919	890	0.99961	0.0428237	0.0331561	1.29158	0.196503	0.00822869	0.00179386	1.60435	1.60435	0.20562	0.486779	0.242638	0.622307	C_Clostridia|G_Alistipes	NA	NA	NA	NA	NA	C_Clostridia	G_Alistipes	Firmicutes	Bacteroidetes
C_Clostridia|G_Anaerostipes_RA	0	AB	RA	RA	males	BMI	pulit_bmi	890	3.74521	0.48324	7.7502	2.50814e-14	60.0657	0.0604606	890	0.00160712	0.00845932	0.189983	0.849366	0.0360934	0.0360934	0.849366	0.0181707	3.99521e-05	0.846944	890	0.999365	0.0147812	0.0344222	0.429408	0.667626	0.00883661	0.000216417	0.193673	0.193673	0.659984	0.748374	0.164792	0.684782	C_Clostridia|G_Anaerostipes	NA	NA	NA	NA	NA	C_Clostridia	G_Anaerostipes	Firmicutes	Firmicutes
C_Clostridia|G_Bacteroides_RA	0	AB	RA	RA	males	BMI	pulit_bmi	890	3.74521	0.48324	7.7502	2.50814e-14	60.0657	0.0604606	890	0.00404685	0.00852635	0.474629	0.635168	0.225272	0.225272	0.635168	0.00334416	0.000253122	0.0111811	890	0.999729	-0.0128593	0.0347391	-0.370167	0.711258	0.0029949	0.000162139	0.144249	0.144249	0.704184	0.0785233	0.267135	0.60526	C_Clostridia|G_Bacteroides	NA	NA	NA	NA	NA	C_Clostridia	G_Bacteroides	Firmicutes	Bacteroidetes
C_Clostridia|G_Blautia_RA	0	AB	RA	RA	males	BMI	pulit_bmi	890	3.74521	0.48324	7.7502	2.50814e-14	60.0657	0.0604606	890	-0.0147421	0.00852171	-1.72994	0.0839887	2.99269	2.99269	0.0839887	0.00616644	0.00335315	0.138868	890	0.999559	-0.0503678	0.037073	-1.35861	0.17427	0.00655639	0.00247934	2.21369	2.21369	0.137146	0.197342	1.18752	0.27583	C_Clostridia|G_Blautia	NA	NA	NA	NA	NA	C_Clostridia	G_Blautia	Firmicutes	Firmicutes
C_Clostridia|G_Butyricicoccus_RA	0	AB	RA	RA	males	BMI	pulit_bmi	890	3.74521	0.48324	7.7502	2.50814e-14	60.0657	0.0604606	890	0.00779041	0.00853369	0.912901	0.361543	0.833388	0.833388	0.361543	0.00172749	0.000937935	0.72849	890	0.999755	0.0286372	0.0330216	0.867227	0.385818	0.000854621	0.000804414	0.714126	0.714126	0.398306	0.602249	0.405483	0.524271	C_Clostridia|G_Butyricicoccus	NA	NA	NA	NA	NA	C_Clostridia	G_Butyricicoccus	Firmicutes	Firmicutes
C_Clostridia|G_Clostridium_XVIII_RA	0	AB	RA	RA	males	BMI	pulit_bmi	890	3.74521	0.48324	7.7502	2.50814e-14	60.0657	0.0604606	890	0.003547	0.00851581	0.416519	0.677131	0.173488	0.173488	0.677131	0.00561575	0.000194492	0.115309	890	0.999582	0.0164782	0.0331296	0.497386	0.618917	0.00245182	0.000267089	0.23749	0.23749	0.626145	0.0733259	0.156674	0.692238	C_Clostridia|G_Clostridium_XVIII	NA	NA	NA	NA	NA	C_Clostridia	G_Clostridium_XVIII	Firmicutes	Firmicutes
C_Clostridia|G_Coprococcus_RA	0	AB	RA	RA	males	BMI	pulit_bmi	890	3.74521	0.48324	7.7502	2.50814e-14	60.0657	0.0604606	890	0.011107	0.00850109	1.30654	0.191706	1.70706	1.70706	0.191706	0.0112402	0.0019029	0.536321	890	0.999553	0.0416488	0.0342317	1.21667	0.223728	0.0103997	0.00169804	1.52199	1.52199	0.217646	0.697113	0.877016	0.34902	C_Clostridia|G_Coprococcus	NA	NA	NA	NA	NA	C_Clostridia	G_Coprococcus	Firmicutes	Firmicutes
C_Clostridia|G_Dorea_RA	0	AB	RA	RA	males	BMI	pulit_bmi	890	3.74521	0.48324	7.7502	2.50814e-14	60.0657	0.0604606	890	-0.0265346	0.00849657	-3.12298	0.00184838	9.75301	9.75301	0.00184838	0.0116639	0.0108673	0.850536	890	0.999933	-0.00742179	0.0334324	-0.221994	0.824319	0.000123808	5.39601e-05	0.0478685	0.0478685	0.826865	0.225866	0.343821	0.557632	C_Clostridia|G_Dorea	NA	NA	NA	NA	NA	C_Clostridia	G_Dorea	Firmicutes	Firmicutes
C_Clostridia|G_Faecalibacterium_RA	0	AB	RA	RA	males	BMI	pulit_bmi	890	3.74521	0.48324	7.7502	2.50814e-14	60.0657	0.0604606	890	-0.0139496	0.00851342	-1.63854	0.101664	2.68481	2.68481	0.101664	0.00843815	0.0030013	0.937167	890	0.999677	0.0294656	0.0344361	0.85566	0.392186	0.00154444	0.000853359	0.7581	0.7581	0.384159	0.240822	1.76703	0.18375	C_Clostridia|G_Faecalibacterium	NA	NA	NA	NA	NA	C_Clostridia	G_Faecalibacterium	Firmicutes	Firmicutes
C_Clostridia|G_Fusicatenibacter_RA	0	AB	RA	RA	males	BMI	pulit_bmi	890	3.74521	0.48324	7.7502	2.50814e-14	60.0657	0.0604606	890	-0.00509099	0.00849718	-0.599139	0.549233	0.358967	0.358967	0.549233	0.0111366	0.000400191	0.768628	890	0.999488	0.0495543	0.0338968	1.46191	0.143765	0.00413298	0.00242671	2.16142	2.16142	0.141868	0.766384	2.81012	0.0936716	C_Clostridia|G_Fusicatenibacter	NA	NA	NA	NA	NA	C_Clostridia	G_Fusicatenibacter	Firmicutes	Firmicutes
C_Clostridia|G_Gemmiger_RA	0	AB	RA	RA	males	BMI	pulit_bmi	890	3.74521	0.48324	7.7502	2.50814e-14	60.0657	0.0604606	890	0.00892845	0.00853788	1.04575	0.295963	1.09359	1.09359	0.295963	0.0013943	0.00123118	0.750118	890	0.99987	-0.0199755	0.0333706	-0.598596	0.549442	0.000488323	0.000390878	0.346878	0.346878	0.556036	0.79976	0.778724	0.377532	C_Clostridia|G_Gemmiger	NA	NA	NA	NA	NA	C_Clostridia	G_Gemmiger	Firmicutes	Firmicutes
C_Clostridia|G_Parabacteroides_RA	0	AB	RA	RA	males	BMI	pulit_bmi	890	3.74521	0.48324	7.7502	2.50814e-14	60.0657	0.0604606	890	0.0172873	0.00852078	2.02884	0.0427724	4.11621	4.11621	0.0427724	0.00621282	0.00461177	0.386308	890	0.999712	0.0545548	0.0318934	1.71054	0.0871666	0.00595144	0.00290868	2.59544	2.59544	0.107527	0.161555	1.29978	0.254253	C_Clostridia|G_Parabacteroides	NA	NA	NA	NA	NA	C_Clostridia	G_Parabacteroides	Firmicutes	Bacteroidetes
C_Clostridia|G_Roseburia_RA	0	AB	RA	RA	males	BMI	pulit_bmi	890	3.74521	0.48324	7.7502	2.50814e-14	60.0657	0.0604606	890	-0.0398817	0.00840846	-4.74305	2.45232e-06	22.4965	22.4965	2.45232e-06	0.0376893	0.0244066	0.108568	890	0.999602	-0.0100969	0.0332217	-0.303924	0.761186	0.00458656	0.0001001	0.0891974	0.0891974	0.76527	0.00509607	0.852564	0.355828	C_Clostridia|G_Roseburia	NA	NA	NA	NA	NA	C_Clostridia	G_Roseburia	Firmicutes	Firmicutes
C_Clostridia|G_Ruminococcus_RA	0	AB	RA	RA	males	BMI	pulit_bmi	890	3.74521	0.48324	7.7502	2.50814e-14	60.0657	0.0604606	890	0.0150117	0.00846055	1.77432	0.0763531	3.14821	3.14821	0.0763531	0.0218585	0.0034717	0.452194	890	0.9996	0.0222714	0.0341061	0.653003	0.513754	0.0119919	0.000488042	0.438148	0.438148	0.50819	0.158248	0.0500274	0.823016	C_Clostridia|G_Ruminococcus	NA	NA	NA	NA	NA	C_Clostridia	G_Ruminococcus	Firmicutes	Firmicutes
C_Clostridia|G_Ruminococcus2_RA	0	AB	RA	RA	males	BMI	pulit_bmi	890	3.74521	0.48324	7.7502	2.50814e-14	60.0657	0.0604606	890	-0.0114145	0.00853176	-1.33788	0.181279	1.78992	1.78992	0.181279	0.00326891	0.00201135	0.288317	890	0.999787	-0.065573	0.0342736	-1.91322	0.0557199	0.0081771	0.00419845	3.75472	3.75472	0.0529756	0.176133	2.73795	0.0979903	C_Clostridia|G_Ruminococcus2	NA	NA	NA	NA	NA	C_Clostridia	G_Ruminococcus2	Firmicutes	Firmicutes
C_Clostridia|G_unclassified_F_Lachnospiraceae_RA	0	AB	RA	RA	males	BMI	pulit_bmi	890	3.74521	0.48324	7.7502	2.50814e-14	60.0657	0.0604606	890	0.016702	0.00852164	1.95995	0.0503139	3.84142	3.84142	0.0503139	0.00602382	0.00430471	0.0302959	890	0.999883	0.0145576	0.0340494	0.427542	0.668984	0.00109297	0.000207583	0.184328	0.184328	0.667784	0.608231	0.00430289	0.947699	C_Clostridia|G_unclassified_F_Lachnospiraceae	NA	NA	NA	NA	NA	C_Clostridia	G_unclassified_F_Lachnospiraceae	Firmicutes	Firmicutes
C_Erysipelotrichia|O_Bacteroidales_RA	0	AB	RA	RA	males	BMI	pulit_bmi	890	3.74521	0.48324	7.7502	2.50814e-14	60.0657	0.0604606	890	0.0160798	0.00851117	1.88926	0.059183	3.5693	3.5693	0.059183	0.00586971	0.0040004	0.355334	890	0.999731	0.0162434	0.0345857	0.469656	0.638601	0.00131047	0.000259117	0.230138	0.230138	0.63154	0.197459	2.50944e-05	0.996003	C_Erysipelotrichia|O_Bacteroidales	NA	NA	NA	NA	NA	C_Erysipelotrichia	O_Bacteroidales	Firmicutes	Bacteroidetes
C_Erysipelotrichia|O_Coriobacteriales_RA	0	AB	RA	RA	males	BMI	pulit_bmi	890	3.74521	0.48324	7.7502	2.50814e-14	60.0657	0.0604606	890	0.00521157	0.00852719	0.611171	0.541243	0.37353	0.37353	0.541243	0.00412591	0.000419379	0.617933	890	0.999654	-0.0729954	0.0346978	-2.10375	0.0354007	0.005285	0.00523719	4.67007	4.67007	0.0309597	0.4978	5.71542	0.0168165	C_Erysipelotrichia|O_Coriobacteriales	NA	NA	NA	NA	NA	C_Erysipelotrichia	O_Coriobacteriales	Firmicutes	Actinobacteriota
C_Erysipelotrichia|F_Bacteroidaceae_RA	0	AB	RA	RA	males	BMI	pulit_bmi	890	3.74521	0.48324	7.7502	2.50814e-14	60.0657	0.0604606	890	0.0160748	0.00851604	1.88759	0.0594076	3.56299	3.56299	0.0594076	0.0050845	0.00399647	0.0783919	890	0.999804	-0.012907	0.0338413	-0.381399	0.702907	0.00212895	0.000163269	0.145129	0.145129	0.703326	0.203662	0.786945	0.375026	C_Erysipelotrichia|F_Bacteroidaceae	NA	NA	NA	NA	NA	C_Erysipelotrichia	F_Bacteroidaceae	Firmicutes	Bacteroidetes
C_Erysipelotrichia|F_Coriobacteriaceae_RA	0	AB	RA	RA	males	BMI	pulit_bmi	890	3.74521	0.48324	7.7502	2.50814e-14	60.0657	0.0604606	890	0.00521157	0.00852719	0.611171	0.541243	0.37353	0.37353	0.541243	0.00412591	0.000419379	0.617933	890	0.999654	-0.0729954	0.0346978	-2.10375	0.0354007	0.005285	0.00523719	4.67007	4.67007	0.0309597	0.4978	5.71542	0.0168165	C_Erysipelotrichia|F_Coriobacteriaceae	NA	NA	NA	NA	NA	C_Erysipelotrichia	F_Coriobacteriaceae	Firmicutes	Actinobacteriota
C_Erysipelotrichia|G_Bacteroides_RA	0	AB	RA	RA	males	BMI	pulit_bmi	890	3.74521	0.48324	7.7502	2.50814e-14	60.0657	0.0604606	890	0.0160647	0.00851605	1.88641	0.0595667	3.55853	3.55853	0.0595667	0.00508192	0.00399148	0.0783663	890	0.999804	-0.0129329	0.0338421	-0.382154	0.702347	0.00213299	0.000163924	0.145712	0.145712	0.702759	0.203627	0.787803	0.374765	C_Erysipelotrichia|G_Bacteroides	NA	NA	NA	NA	NA	C_Erysipelotrichia	G_Bacteroides	Firmicutes	Bacteroidetes
C_Erysipelotrichia|G_Clostridium_XVIII_RA	0	AB	RA	RA	males	BMI	pulit_bmi	890	3.74521	0.48324	7.7502	2.50814e-14	60.0657	0.0604606	890	0.0128967	0.00848367	1.52018	0.128822	2.31094	2.31094	0.128822	0.011078	0.00257649	0.0332743	890	0.999535	-0.00864437	0.0316082	-0.273485	0.78448	0.00712186	7.35224e-05	0.0656821	0.0656821	0.79779	0.244096	0.438062	0.508059	C_Erysipelotrichia|G_Clostridium_XVIII	NA	NA	NA	NA	NA	C_Erysipelotrichia	G_Clostridium_XVIII	Firmicutes	Firmicutes
C_Erysipelotrichia|G_Dorea_RA	0	AB	RA	RA	males	BMI	pulit_bmi	890	3.74521	0.48324	7.7502	2.50814e-14	60.0657	0.0604606	890	0.00645234	0.00853875	0.755654	0.450057	0.571013	0.571013	0.450057	0.000836126	0.000643219	0.882959	890	0.999879	-0.000757775	0.0347471	-0.0218083	0.982601	0.000234855	5.62644e-07	0.000499182	0.000499182	0.98218	0.639988	0.0484467	0.825788	C_Erysipelotrichia|G_Dorea	NA	NA	NA	NA	NA	C_Erysipelotrichia	G_Dorea	Firmicutes	Firmicutes
C_Erysipelotrichia|G_Ruminococcus2_RA	0	AB	RA	RA	males	BMI	pulit_bmi	890	3.74521	0.48324	7.7502	2.50814e-14	60.0657	0.0604606	890	0.0133254	0.00852901	1.56237	0.118558	2.44099	2.44099	0.118558	0.00287964	0.00274404	0.651909	890	0.999739	-0.0361216	0.0357591	-1.01014	0.31243	0.00304544	0.00127672	1.13591	1.13591	0.286808	0.434411	2.28377	0.130734	C_Erysipelotrichia|G_Ruminococcus2	NA	NA	NA	NA	NA	C_Erysipelotrichia	G_Ruminococcus2	Firmicutes	Firmicutes
C_Negativicutes|F_Bacteroidaceae_RA	0	AB	RA	RA	males	BMI	pulit_bmi	890	3.74521	0.48324	7.7502	2.50814e-14	60.0657	0.0604606	890	0.015177	0.00852585	1.78011	0.0753994	3.16881	3.16881	0.0753994	0.00481794	0.00355529	0.0605952	890	0.999861	-0.00835527	0.034764	-0.240343	0.810065	0.000186824	6.84176e-05	0.0606977	0.0606977	0.805454	0.78011	0.517632	0.471854	C_Negativicutes|F_Bacteroidaceae	NA	NA	NA	NA	NA	C_Negativicutes	F_Bacteroidaceae	Firmicutes	Bacteroidetes
C_Negativicutes|F_Veillonellaceae_RA	0	AB	RA	RA	males	BMI	pulit_bmi	890	3.74521	0.48324	7.7502	2.50814e-14	60.0657	0.0604606	890	0.00030366	0.00854065	0.0355546	0.971645	0.00126413	0.00126413	0.971645	0.000562939	1.42438e-06	0.0169179	890	0.999858	-0.0126369	0.033274	-0.379784	0.704106	0.000860989	0.000156429	0.138872	0.138872	0.709494	0.0188643	0.15599	0.692876	C_Negativicutes|F_Veillonellaceae	NA	NA	NA	NA	NA	C_Negativicutes	F_Veillonellaceae	Firmicutes	Firmicutes
C_Negativicutes|G_Bacteroides_RA	0	AB	RA	RA	males	BMI	pulit_bmi	890	3.74521	0.48324	7.7502	2.50814e-14	60.0657	0.0604606	890	0.0151767	0.00852585	1.78008	0.0754054	3.16868	3.16868	0.0754054	0.00481943	0.00355514	0.0605908	890	0.999861	-0.0084055	0.0347618	-0.241803	0.808933	0.000187295	6.92428e-05	0.0614299	0.0614299	0.804307	0.780822	0.519831	0.470914	C_Negativicutes|G_Bacteroides	NA	NA	NA	NA	NA	C_Negativicutes	G_Bacteroides	Firmicutes	Bacteroidetes
C_unclassified_P_Firmicutes|O_Bacteroidales_RA	0	AB	RA	RA	males	BMI	pulit_bmi	890	3.74521	0.48324	7.7502	2.50814e-14	60.0657	0.0604606	890	-0.0360347	0.00838155	-4.29929	1.90331e-05	18.4839	18.4839	1.90331e-05	0.0455477	0.0198895	0.12186	890	0.999272	-0.0733757	0.0337609	-2.17339	0.0297509	0.0265331	0.00525388	4.78721	4.78721	0.0289322	0.0197386	1.34862	0.245519	C_unclassified_P_Firmicutes|O_Bacteroidales	NA	NA	NA	NA	NA	C_unclassified_P_Firmicutes	O_Bacteroidales	Firmicutes	Bacteroidetes
C_unclassified_P_Firmicutes|F_Bacteroidaceae_RA	0	AB	RA	RA	males	BMI	pulit_bmi	890	3.74521	0.48324	7.7502	2.50814e-14	60.0657	0.0604606	890	-0.0287189	0.00842715	-3.40791	0.000684103	11.6138	11.6138	0.000684103	0.0327027	0.0126652	0.0514525	890	0.999092	-0.0831351	0.0343879	-2.41757	0.0156245	0.0271803	0.00672831	6.13475	6.13475	0.0134405	0.0204159	2.83311	0.0923396	C_unclassified_P_Firmicutes|F_Bacteroidaceae	NA	NA	NA	NA	NA	C_unclassified_P_Firmicutes	F_Bacteroidaceae	Firmicutes	Bacteroidetes
C_unclassified_P_Firmicutes|F_Lachnospiraceae_RA	0	AB	RA	RA	males	BMI	pulit_bmi	890	3.74521	0.48324	7.7502	2.50814e-14	60.0657	0.0604606	890	-0.0437179	0.00836433	-5.2267	2.15254e-07	27.3184	27.3184	2.15254e-07	0.0502225	0.0292519	0.197189	890	0.999121	-0.0915797	0.0336918	-2.71816	0.00656454	0.0280621	0.00814985	7.43763	7.43763	0.0065135	0.0232942	2.22477	0.135813	C_unclassified_P_Firmicutes|F_Lachnospiraceae	NA	NA	NA	NA	NA	C_unclassified_P_Firmicutes	F_Lachnospiraceae	Firmicutes	Firmicutes
C_unclassified_P_Firmicutes|F_Porphyromonadaceae_RA	0	AB	RA	RA	males	BMI	pulit_bmi	890	3.74521	0.48324	7.7502	2.50814e-14	60.0657	0.0604606	890	-0.0244106	0.00847677	-2.87971	0.00407619	8.29273	8.29273	0.00407619	0.0189644	0.00917189	0.0331496	890	0.999494	-0.0521953	0.0332488	-1.56984	0.116453	0.0113449	0.00266254	2.38877	2.38877	0.122566	0.0363418	0.729991	0.392886	C_unclassified_P_Firmicutes|F_Porphyromonadaceae	NA	NA	NA	NA	NA	C_unclassified_P_Firmicutes	F_Porphyromonadaceae	Firmicutes	Bacteroidetes
C_unclassified_P_Firmicutes|F_Rikenellaceae_RA	0	AB	RA	RA	males	BMI	pulit_bmi	890	3.74521	0.48324	7.7502	2.50814e-14	60.0657	0.0604606	890	-0.0244245	0.00848208	-2.87954	0.0040784	8.29174	8.29174	0.0040784	0.0174546	0.0091849	0.897855	890	0.999606	-0.0806021	0.0349682	-2.30501	0.0211659	0.0175699	0.00632497	5.71058	5.71058	0.0170709	0.289532	2.98051	0.0842726	C_unclassified_P_Firmicutes|F_Rikenellaceae	NA	NA	NA	NA	NA	C_unclassified_P_Firmicutes	F_Rikenellaceae	Firmicutes	Bacteroidetes
C_unclassified_P_Firmicutes|F_Ruminococcaceae_RA	0	AB	RA	RA	males	BMI	pulit_bmi	890	3.74521	0.48324	7.7502	2.50814e-14	60.0657	0.0604606	890	-0.0411329	0.00837407	-4.91194	1.07356e-06	24.1272	24.1272	1.07356e-06	0.0476734	0.0259041	0.0181387	890	0.99896	-0.0918279	0.032839	-2.7963	0.0051691	0.0292337	0.00819424	7.48716	7.48716	0.00633821	0.0100354	2.49015	0.114561	C_unclassified_P_Firmicutes|F_Ruminococcaceae	NA	NA	NA	NA	NA	C_unclassified_P_Firmicutes	F_Ruminococcaceae	Firmicutes	Firmicutes
C_unclassified_P_Firmicutes|F_unclassified_O_Clostridiales_RA	0	AB	RA	RA	males	BMI	pulit_bmi	890	3.74521	0.48324	7.7502	2.50814e-14	60.0657	0.0604606	890	-0.0139628	0.00852687	-1.63751	0.101879	2.68143	2.68143	0.101879	0.00324837	0.00301321	0.557598	890	0.999716	-0.0710025	0.0338455	-2.09785	0.0359188	0.00566348	0.0049393	4.40612	4.40612	0.0360924	0.760874	3.0405	0.081211	C_unclassified_P_Firmicutes|F_unclassified_O_Clostridiales	NA	NA	NA	NA	NA	C_unclassified_P_Firmicutes	F_unclassified_O_Clostridiales	Firmicutes	Firmicutes
C_unclassified_P_Firmicutes|G_Alistipes_RA	0	AB	RA	RA	males	BMI	pulit_bmi	890	3.74521	0.48324	7.7502	2.50814e-14	60.0657	0.0604606	890	-0.0246323	0.00848194	-2.90409	0.00377467	8.43372	8.43372	0.00377467	0.0174893	0.00934185	0.940604	890	0.999625	-0.0780054	0.0347919	-2.24206	0.0249575	0.0166739	0.00592623	5.3457	5.3457	0.0210016	0.429541	2.69044	0.100952	C_unclassified_P_Firmicutes|G_Alistipes	NA	NA	NA	NA	NA	C_unclassified_P_Firmicutes	G_Alistipes	Firmicutes	Bacteroidetes
C_unclassified_P_Firmicutes|G_Bacteroides_RA	0	AB	RA	RA	males	BMI	pulit_bmi	890	3.74521	0.48324	7.7502	2.50814e-14	60.0657	0.0604606	890	-0.0287203	0.00842711	-3.40808	0.000683665	11.615	11.615	0.000683665	0.0327144	0.0126663	0.0514869	890	0.999087	-0.0831595	0.0343875	-2.41831	0.015593	0.0271967	0.00673224	6.13845	6.13845	0.0134126	0.0204937	2.83555	0.0921995	C_unclassified_P_Firmicutes|G_Bacteroides	NA	NA	NA	NA	NA	C_unclassified_P_Firmicutes	G_Bacteroides	Firmicutes	Bacteroidetes
C_unclassified_P_Firmicutes|G_Barnesiella_RA	0	AB	RA	RA	males	BMI	pulit_bmi	890	3.74521	0.48324	7.7502	2.50814e-14	60.0657	0.0604606	890	-0.0208822	0.00850021	-2.45667	0.0142137	6.03523	6.03523	0.0142137	0.0122945	0.00672044	0.143039	890	0.99973	-0.057134	0.0336617	-1.6973	0.0896401	0.00967204	0.00318774	2.85514	2.85514	0.0914339	0.95362	1.23586	0.266271	C_unclassified_P_Firmicutes|G_Barnesiella	NA	NA	NA	NA	NA	C_unclassified_P_Firmicutes	G_Barnesiella	Firmicutes	Bacteroidetes
C_unclassified_P_Firmicutes|G_Blautia_RA	0	AB	RA	RA	males	BMI	pulit_bmi	890	3.74521	0.48324	7.7502	2.50814e-14	60.0657	0.0604606	890	-0.041725	0.00837828	-4.98014	7.63574e-07	24.8018	24.8018	7.63574e-07	0.0464123	0.0266637	0.704726	890	0.999128	-0.0970548	0.0358644	-2.70616	0.00680658	0.0295323	0.00914374	8.35731	8.35731	0.00393515	0.0436827	2.96331	0.0851733	C_unclassified_P_Firmicutes|G_Blautia	NA	NA	NA	NA	NA	C_unclassified_P_Firmicutes	G_Blautia	Firmicutes	Firmicutes
C_unclassified_P_Firmicutes|G_Clostridium_IV_RA	0	AB	RA	RA	males	BMI	pulit_bmi	890	3.74521	0.48324	7.7502	2.50814e-14	60.0657	0.0604606	890	-0.0402605	0.00843187	-4.77481	2.10359e-06	22.7988	22.7988	2.10359e-06	0.0291261	0.0249546	0.392641	890	0.999612	-0.0733426	0.033421	-2.19451	0.028199	0.0102619	0.00524785	4.70311	4.70311	0.0303732	0.297772	1.04594	0.306445	C_unclassified_P_Firmicutes|G_Clostridium_IV	NA	NA	NA	NA	NA	C_unclassified_P_Firmicutes	G_Clostridium_IV	Firmicutes	Firmicutes
C_unclassified_P_Firmicutes|G_Coprococcus_RA	0	AB	RA	RA	males	BMI	pulit_bmi	890	3.74521	0.48324	7.7502	2.50814e-14	60.0657	0.0604606	890	-0.0361998	0.00843578	-4.29122	1.97241e-05	18.4145	18.4145	1.97241e-05	0.0300038	0.0201376	0.360217	890	0.999463	-0.0767075	0.0341709	-2.24482	0.0247798	0.0161188	0.00573178	5.16738	5.16738	0.0232533	0.553805	1.56673	0.210682	C_unclassified_P_Firmicutes|G_Coprococcus	NA	NA	NA	NA	NA	C_unclassified_P_Firmicutes	G_Coprococcus	Firmicutes	Firmicutes
C_unclassified_P_Firmicutes|G_Oscillibacter_RA	0	AB	RA	RA	males	BMI	pulit_bmi	890	3.74521	0.48324	7.7502	2.50814e-14	60.0657	0.0604606	890	-0.0303446	0.00846585	-3.58435	0.000356344	12.8476	12.8476	0.000356344	0.0217614	0.0141691	0.473452	890	0.999397	-0.0924883	0.0350561	-2.63829	0.00833243	0.0197929	0.00831564	7.52491	7.52491	0.00620786	0.127132	3.66118	0.055694	C_unclassified_P_Firmicutes|G_Oscillibacter	NA	NA	NA	NA	NA	C_unclassified_P_Firmicutes	G_Oscillibacter	Firmicutes	Firmicutes
C_unclassified_P_Firmicutes|G_Roseburia_RA	0	AB	RA	RA	males	BMI	pulit_bmi	890	3.74521	0.48324	7.7502	2.50814e-14	60.0657	0.0604606	890	-0.0497522	0.00831543	-5.98312	3.17325e-09	35.7977	35.7977	3.17325e-09	0.0635306	0.0377942	0.023478	890	0.999145	-0.0624944	0.0315776	-1.97907	0.0478079	0.0206638	0.00381657	3.45673	3.45673	0.0633258	0.00105719	0.159546	0.689575	C_unclassified_P_Firmicutes|G_Roseburia	NA	NA	NA	NA	NA	C_unclassified_P_Firmicutes	G_Roseburia	Firmicutes	Firmicutes
C_unclassified_P_Firmicutes|G_Ruminococcus_RA	0	AB	RA	RA	males	BMI	pulit_bmi	890	3.74521	0.48324	7.7502	2.50814e-14	60.0657	0.0604606	890	-0.0333842	0.0084682	-3.9423	8.70581e-05	15.5417	15.5417	8.70581e-05	0.0193025	0.0171835	0.448249	890	0.999541	-0.067809	0.0334201	-2.02899	0.0424593	0.00782803	0.00449076	4.01473	4.01473	0.0454081	0.250195	1.12287	0.289301	C_unclassified_P_Firmicutes|G_Ruminococcus	NA	NA	NA	NA	NA	C_unclassified_P_Firmicutes	G_Ruminococcus	Firmicutes	Firmicutes
C_unclassified_P_Firmicutes|G_Sporobacter_RA	0	AB	RA	RA	males	BMI	pulit_bmi	890	3.74521	0.48324	7.7502	2.50814e-14	60.0657	0.0604606	890	-0.0231875	0.00850505	-2.72632	0.00653072	7.43284	7.43284	0.00653072	0.00832156	0.00831002	0.144431	890	0.999737	-0.0491857	0.0321895	-1.528	0.126511	0.00259504	0.00237097	2.10852	2.10852	0.146835	0.059604	0.634895	0.425566	C_unclassified_P_Firmicutes|G_Sporobacter	NA	NA	NA	NA	NA	C_unclassified_P_Firmicutes	G_Sporobacter	Firmicutes	Firmicutes
C_unclassified_P_Firmicutes|G_unclassified_F_Ruminococcaceae_RA	0	AB	RA	RA	males	BMI	pulit_bmi	890	3.74521	0.48324	7.7502	2.50814e-14	60.0657	0.0604606	890	-0.0294863	0.00844168	-3.49295	0.000501334	12.2007	12.2007	0.000501334	0.0288439	0.0133582	0.386158	890	0.999097	-0.10446	0.0349147	-2.99185	0.00277291	0.0312039	0.0105774	9.68431	9.68431	0.001918	0.575445	5.35951	0.0206095	C_unclassified_P_Firmicutes|G_unclassified_F_Ruminococcaceae	NA	NA	NA	NA	NA	C_unclassified_P_Firmicutes	G_unclassified_F_Ruminococcaceae	Firmicutes	Firmicutes
C_unclassified_P_Firmicutes|G_unclassified_O_Clostridiales_RA	0	AB	RA	RA	males	BMI	pulit_bmi	890	3.74521	0.48324	7.7502	2.50814e-14	60.0657	0.0604606	890	-0.0139628	0.00852687	-1.63751	0.101879	2.68143	2.68143	0.101879	0.00324837	0.00301321	0.557598	890	0.999716	-0.0710025	0.0338455	-2.09785	0.0359188	0.00566348	0.0049393	4.40612	4.40612	0.0360924	0.760874	3.0405	0.081211	C_unclassified_P_Firmicutes|G_unclassified_O_Clostridiales	NA	NA	NA	NA	NA	C_unclassified_P_Firmicutes	G_unclassified_O_Clostridiales	Firmicutes	Firmicutes
O_Bacteroidales|O_Bifidobacteriales_RA	0	AB	RA	RA	males	BMI	pulit_bmi	890	3.74521	0.48324	7.7502	2.50814e-14	60.0657	0.0604606	890	0.0163453	0.00851422	1.91976	0.0552088	3.68548	3.68548	0.0552088	0.00539621	0.00413257	0.0621111	890	0.999723	0.027817	0.0347901	0.799567	0.423962	0.0011212	0.000759792	0.674692	0.674692	0.411641	0.660122	0.123349	0.72543	O_Bacteroidales|O_Bifidobacteriales	NA	NA	NA	NA	NA	O_Bacteroidales	O_Bifidobacteriales	Bacteroidetes	Actinobacteriota
O_Bacteroidales|O_Burkholderiales_RA	1	AB	RA	RA	males	BMI	pulit_bmi	890	3.74521	0.48324	7.7502	2.50814e-14	60.0657	0.0604606	890	0.00608379	0.00854079	0.712322	0.476453	0.507403	0.507403	0.476453	0.00059031	0.000571706	0.926078	890	0.999921	0.00696302	0.0329365	0.211408	0.832569	6.22194e-05	4.7497e-05	0.0421325	0.0421325	0.837415	0.589458	0.000720065	0.978592	O_Bacteroidales|O_Burkholderiales	NA	NA	NA	NA	NA	O_Bacteroidales	O_Burkholderiales	Bacteroidetes	Pseudomonadota
O_Bacteroidales|O_Clostridiales_RA	0	AB	RA	RA	males	BMI	pulit_bmi	890	3.74521	0.48324	7.7502	2.50814e-14	60.0657	0.0604606	890	0.0022589	0.00851624	0.265246	0.790881	0.0703556	0.0703556	0.790881	0.00630191	7.88188e-05	0.00522381	890	0.999633	-0.0323182	0.034073	-0.9485	0.342875	0.00233328	0.0010283	0.914236	0.914236	0.339253	0.0563675	1.12009	0.2899	O_Bacteroidales|O_Clostridiales	NA	NA	NA	NA	NA	O_Bacteroidales	O_Clostridiales	Bacteroidetes	Firmicutes
O_Bacteroidales|O_Coriobacteriales_RA	0	AB	RA	RA	males	BMI	pulit_bmi	890	3.74521	0.48324	7.7502	2.50814e-14	60.0657	0.0604606	890	-0.0124272	0.00846604	-1.46789	0.142489	2.15469	2.15469	0.142489	0.0146455	0.00239361	0.0563611	890	0.999351	-0.0901699	0.0344347	-2.61858	0.00882975	0.00904184	0.00808379	7.23575	7.23575	0.00728087	0.768589	5.72965	0.0166808	O_Bacteroidales|O_Coriobacteriales	NA	NA	NA	NA	NA	O_Bacteroidales	O_Coriobacteriales	Bacteroidetes	Actinobacteriota
O_Bacteroidales|O_Erysipelotrichales_RA	0	AB	RA	RA	males	BMI	pulit_bmi	890	3.74521	0.48324	7.7502	2.50814e-14	60.0657	0.0604606	890	-0.016078	0.00851117	-1.88904	0.0592121	3.56848	3.56848	0.0592121	0.00586904	0.00399948	0.355309	890	0.999731	-0.0162463	0.0345857	-0.469741	0.63854	0.00131049	0.000259212	0.230222	0.230222	0.631477	0.197462	2.65903e-05	0.995886	O_Bacteroidales|O_Erysipelotrichales	NA	NA	NA	NA	NA	O_Bacteroidales	O_Erysipelotrichales	Bacteroidetes	Firmicutes
O_Bacteroidales|O_unclassified_P_Firmicutes_RA	0	AB	RA	RA	males	BMI	pulit_bmi	890	3.74521	0.48324	7.7502	2.50814e-14	60.0657	0.0604606	890	0.0360213	0.00838153	4.29769	1.91681e-05	18.4702	18.4702	1.91681e-05	0.0455514	0.0198747	0.121906	890	0.99927	0.0733392	0.0337642	2.1721	0.029848	0.0265364	0.00524871	4.78251	4.78251	0.0290107	0.0197088	1.34697	0.245809	O_Bacteroidales|O_unclassified_P_Firmicutes	NA	NA	NA	NA	NA	O_Bacteroidales	O_unclassified_P_Firmicutes	Bacteroidetes	Firmicutes
O_Bacteroidales|F_Bacteroidaceae_RA	0	AB	RA	RA	males	BMI	pulit_bmi	890	3.74521	0.48324	7.7502	2.50814e-14	60.0657	0.0604606	890	-0.00276982	0.00851493	-0.32529	0.745038	0.105814	0.105814	0.745038	0.00667526	0.000118498	2.82631e-05	890	0.999386	-0.0625014	0.0347939	-1.79633	0.0724416	0.014009	0.00381275	3.42996	3.42996	0.0643559	0.000180412	3.34361	0.0674664	O_Bacteroidales|F_Bacteroidaceae	NA	NA	NA	NA	NA	O_Bacteroidales	F_Bacteroidaceae	Bacteroidetes	Bacteroidetes
O_Bacteroidales|F_Bifidobacteriaceae_RA	0	AB	RA	RA	males	BMI	pulit_bmi	890	3.74521	0.48324	7.7502	2.50814e-14	60.0657	0.0604606	890	0.0163453	0.00851422	1.91976	0.0552088	3.68548	3.68548	0.0552088	0.00539621	0.00413257	0.0621111	890	0.999723	0.027817	0.0347901	0.799567	0.423962	0.0011212	0.000759792	0.674692	0.674692	0.411641	0.660122	0.123349	0.72543	O_Bacteroidales|F_Bifidobacteriaceae	NA	NA	NA	NA	NA	O_Bacteroidales	F_Bifidobacteriaceae	Bacteroidetes	Actinobacteriota
O_Bacteroidales|F_Coriobacteriaceae_RA	1	AB	RA	RA	males	BMI	pulit_bmi	890	3.74521	0.48324	7.7502	2.50814e-14	60.0657	0.0604606	890	-0.0124272	0.00846604	-1.46789	0.142489	2.15469	2.15469	0.142489	0.0146455	0.00239361	0.0563611	890	0.999351	-0.0901699	0.0344347	-2.61858	0.00882975	0.00904184	0.00808379	7.23575	7.23575	0.00728087	0.768589	5.72965	0.0166808	O_Bacteroidales|F_Coriobacteriaceae	NA	NA	NA	NA	NA	O_Bacteroidales	F_Coriobacteriaceae	Bacteroidetes	Actinobacteriota
O_Bacteroidales|F_Erysipelotrichaceae_RA	1	AB	RA	RA	males	BMI	pulit_bmi	890	3.74521	0.48324	7.7502	2.50814e-14	60.0657	0.0604606	890	-0.016078	0.00851117	-1.88904	0.0592121	3.56848	3.56848	0.0592121	0.00586904	0.00399948	0.355309	890	0.999731	-0.0162463	0.0345857	-0.469741	0.63854	0.00131049	0.000259212	0.230222	0.230222	0.631477	0.197462	2.65903e-05	0.995886	O_Bacteroidales|F_Erysipelotrichaceae	NA	NA	NA	NA	NA	O_Bacteroidales	F_Erysipelotrichaceae	Bacteroidetes	Firmicutes
O_Bacteroidales|F_Lachnospiraceae_RA	1	AB	RA	RA	males	BMI	pulit_bmi	890	3.74521	0.48324	7.7502	2.50814e-14	60.0657	0.0604606	890	-0.00533005	0.00852489	-0.625234	0.531978	0.390918	0.390918	0.531978	0.00353922	0.00043916	0.0144641	890	0.999685	-0.0382065	0.0334615	-1.1418	0.253535	0.0018248	0.00143502	1.27519	1.27519	0.259101	0.037771	1.01056	0.31477	O_Bacteroidales|F_Lachnospiraceae	NA	NA	NA	NA	NA	O_Bacteroidales	F_Lachnospiraceae	Bacteroidetes	Firmicutes
O_Bacteroidales|F_Porphyromonadaceae_RA	1	AB	RA	RA	males	BMI	pulit_bmi	890	3.74521	0.48324	7.7502	2.50814e-14	60.0657	0.0604606	890	0.0404272	0.00834439	4.84484	1.49514e-06	23.4725	23.4725	1.49514e-06	0.0558263	0.0249854	0.0207462	890	0.999365	0.0635711	0.0308289	2.06206	0.0392021	0.025943	0.00395415	3.60075	3.60075	0.0580781	0.030222	0.522699	0.469692	O_Bacteroidales|F_Porphyromonadaceae	NA	NA	NA	NA	NA	O_Bacteroidales	F_Porphyromonadaceae	Bacteroidetes	Bacteroidetes
O_Bacteroidales|F_Rikenellaceae_RA	0	AB	RA	RA	males	BMI	pulit_bmi	890	3.74521	0.48324	7.7502	2.50814e-14	60.0657	0.0604606	890	0.0250379	0.00844601	2.96446	0.00311327	8.78804	8.78804	0.00311327	0.027302	0.0096371	0.815385	890	0.999623	0.0224446	0.032163	0.697841	0.485277	0.0102223	0.000495128	0.443714	0.443714	0.505508	0.679176	0.00640555	0.93621	O_Bacteroidales|F_Rikenellaceae	NA	NA	NA	NA	NA	O_Bacteroidales	F_Rikenellaceae	Bacteroidetes	Bacteroidetes
O_Bacteroidales|F_Ruminococcaceae_RA	1	AB	RA	RA	males	BMI	pulit_bmi	890	3.74521	0.48324	7.7502	2.50814e-14	60.0657	0.0604606	890	0.00594071	0.0085107	0.698029	0.485342	0.487244	0.487244	0.485342	0.00813193	0.00054485	0.00586782	890	0.999581	-0.0126867	0.0337275	-0.376154	0.706803	0.00297752	0.000158353	0.140879	0.140879	0.707499	0.224073	0.325495	0.568324	O_Bacteroidales|F_Ruminococcaceae	NA	NA	NA	NA	NA	O_Bacteroidales	F_Ruminococcaceae	Bacteroidetes	Firmicutes
O_Bacteroidales|F_Sutterellaceae_RA	1	AB	RA	RA	males	BMI	pulit_bmi	890	3.74521	0.48324	7.7502	2.50814e-14	60.0657	0.0604606	890	-8.44591e-05	0.00854263	-0.00988679	0.992114	9.77486e-05	9.77486e-05	0.992114	0.00013829	1.10186e-07	0.892629	890	0.999915	0.00513373	0.0329434	0.155835	0.876163	5.41847e-05	2.58222e-05	0.0229056	0.0229056	0.879737	0.705433	0.0253528	0.873491	O_Bacteroidales|F_Sutterellaceae	NA	NA	NA	NA	NA	O_Bacteroidales	F_Sutterellaceae	Bacteroidetes	Proteobacteria
O_Bacteroidales|F_unclassified_O_Clostridiales_RA	0	AB	RA	RA	males	BMI	pulit_bmi	890	3.74521	0.48324	7.7502	2.50814e-14	60.0657	0.0604606	890	0.0345087	0.00834046	4.13751	3.84519e-05	17.119	17.119	3.84519e-05	0.0560078	0.0182189	0.0141108	890	0.999016	0.0396373	0.0316956	1.25056	0.211095	0.024297	0.0015483	1.40754	1.40754	0.235783	0.00469636	0.0256908	0.872658	O_Bacteroidales|F_unclassified_O_Clostridiales	NA	NA	NA	NA	NA	O_Bacteroidales	F_unclassified_O_Clostridiales	Bacteroidetes	Firmicutes
O_Bacteroidales|F_unclassified_P_Firmicutes_RA	0	AB	RA	RA	males	BMI	pulit_bmi	890	3.74521	0.48324	7.7502	2.50814e-14	60.0657	0.0604606	890	0.0360213	0.00838153	4.29769	1.91681e-05	18.4702	18.4702	1.91681e-05	0.0455514	0.0198747	0.121906	890	0.99927	0.0733392	0.0337642	2.1721	0.029848	0.0265364	0.00524871	4.78251	4.78251	0.0290107	0.0197088	1.34697	0.245809	O_Bacteroidales|F_unclassified_P_Firmicutes	NA	NA	NA	NA	NA	O_Bacteroidales	F_unclassified_P_Firmicutes	Bacteroidetes	Firmicutes
O_Bacteroidales|G_Alistipes_RA	1	AB	RA	RA	males	BMI	pulit_bmi	890	3.74521	0.48324	7.7502	2.50814e-14	60.0657	0.0604606	890	0.0249139	0.00844794	2.9491	0.00327065	8.69722	8.69722	0.00327065	0.0267812	0.00954261	0.764932	890	0.999636	0.0265387	0.0324308	0.818316	0.413177	0.0107352	0.000691764	0.620253	0.620253	0.431164	0.700041	0.00251352	0.960015	O_Bacteroidales|G_Alistipes	NA	NA	NA	NA	NA	O_Bacteroidales	G_Alistipes	Bacteroidetes	Bacteroidetes
O_Bacteroidales|G_Bacteroides_RA	1	AB	RA	RA	males	BMI	pulit_bmi	890	3.74521	0.48324	7.7502	2.50814e-14	60.0657	0.0604606	890	-0.00281328	0.00851484	-0.330397	0.741178	0.109162	0.109162	0.741178	0.0067003	0.000122244	2.58269e-05	890	0.999373	-0.0625496	0.0347927	-1.79778	0.0722119	0.0140354	0.00381861	3.43532	3.43532	0.0641479	0.000170419	3.34421	0.0674419	O_Bacteroidales|G_Bacteroides	NA	NA	NA	NA	NA	O_Bacteroidales	G_Bacteroides	Bacteroidetes	Bacteroidetes
O_Bacteroidales|G_Bifidobacterium_RA	0	AB	RA	RA	males	BMI	pulit_bmi	890	3.74521	0.48324	7.7502	2.50814e-14	60.0657	0.0604606	890	0.016468	0.00851374	1.93429	0.0533957	3.74146	3.74146	0.0533957	0.00548425	0.00419498	0.0603277	890	0.999723	0.02757	0.0347841	0.792603	0.428009	0.00112781	0.00074638	0.662787	0.662787	0.415796	0.660848	0.115538	0.733925	O_Bacteroidales|G_Bifidobacterium	NA	NA	NA	NA	NA	O_Bacteroidales	G_Bifidobacterium	Bacteroidetes	Actinobacteriota
O_Bacteroidales|G_Blautia_RA	1	AB	RA	RA	males	BMI	pulit_bmi	890	3.74521	0.48324	7.7502	2.50814e-14	60.0657	0.0604606	890	-0.00558032	0.00853242	-0.654014	0.513272	0.427735	0.427735	0.513272	0.0020105	0.000481257	0.279655	890	0.999719	-0.0494918	0.0344791	-1.43541	0.151169	0.00240459	0.00240456	2.13798	2.13798	0.144045	0.285355	1.79962	0.179759	O_Bacteroidales|G_Blautia	NA	NA	NA	NA	NA	O_Bacteroidales	G_Blautia	Bacteroidetes	Firmicutes
O_Bacteroidales|G_Butyricicoccus_RA	1	AB	RA	RA	males	BMI	pulit_bmi	890	3.74521	0.48324	7.7502	2.50814e-14	60.0657	0.0604606	890	0.00502022	0.00853558	0.588152	0.55658	0.345923	0.345923	0.55658	0.00206815	0.000389186	0.156107	890	0.999826	-0.00704289	0.0330673	-0.212987	0.831337	0.000564197	4.86369e-05	0.0431653	0.0431653	0.835462	0.190948	0.135713	0.71258	O_Bacteroidales|G_Butyricicoccus	NA	NA	NA	NA	NA	O_Bacteroidales	G_Butyricicoccus	Bacteroidetes	Firmicutes
O_Bacteroidales|G_Coprococcus_RA	1	AB	RA	RA	males	BMI	pulit_bmi	890	3.74521	0.48324	7.7502	2.50814e-14	60.0657	0.0604606	890	0.00787858	0.0084872	0.928291	0.353509	0.861723	0.861723	0.353509	0.0139973	0.000957905	0.216352	890	0.999624	0.00388369	0.0337844	0.114955	0.908481	0.00698004	1.48534e-05	0.0132676	0.0132676	0.908325	0.772038	0.015054	0.902349	O_Bacteroidales|G_Coprococcus	NA	NA	NA	NA	NA	O_Bacteroidales	G_Coprococcus	Bacteroidetes	Firmicutes
O_Bacteroidales|G_Dorea_RA	1	AB	RA	RA	males	BMI	pulit_bmi	890	3.74521	0.48324	7.7502	2.50814e-14	60.0657	0.0604606	890	-0.0159756	0.00851473	-1.87623	0.0609517	3.52024	3.52024	0.0609517	0.0052794	0.00394776	0.71654	890	0.999735	-0.0204521	0.0332623	-0.614874	0.538638	0.00100791	0.000410656	0.364619	0.364619	0.546106	0.357809	0.0187806	0.890997	O_Bacteroidales|G_Dorea	NA	NA	NA	NA	NA	O_Bacteroidales	G_Dorea	Bacteroidetes	Firmicutes
O_Bacteroidales|G_Faecalibacterium_RA	1	AB	RA	RA	males	BMI	pulit_bmi	890	3.74521	0.48324	7.7502	2.50814e-14	60.0657	0.0604606	890	-0.00597824	0.00853785	-0.700205	0.483983	0.490286	0.490286	0.483983	0.000975084	0.000552208	0.119433	890	0.999858	-0.00136142	0.0340712	-0.0399582	0.968126	0.000347057	1.81644e-06	0.00161174	0.00161174	0.967985	0.606957	0.0198682	0.887906	O_Bacteroidales|G_Faecalibacterium	NA	NA	NA	NA	NA	O_Bacteroidales	G_Faecalibacterium	Bacteroidetes	Firmicutes
O_Bacteroidales|G_Fusicatenibacter_RA	1	AB	RA	RA	males	BMI	pulit_bmi	890	3.74521	0.48324	7.7502	2.50814e-14	60.0657	0.0604606	890	-0.00310092	0.00854181	-0.363029	0.71667	0.13179	0.13179	0.71667	0.00040735	0.000148519	0.306636	890	0.999877	0.0140038	0.032756	0.427519	0.669002	0.000192485	0.000192155	0.170474	0.170474	0.679791	0.332807	0.27246	0.601687	O_Bacteroidales|G_Fusicatenibacter	NA	NA	NA	NA	NA	O_Bacteroidales	G_Fusicatenibacter	Bacteroidetes	Firmicutes
O_Bacteroidales|G_Gemmiger_RA	1	AB	RA	RA	males	BMI	pulit_bmi	890	3.74521	0.48324	7.7502	2.50814e-14	60.0657	0.0604606	890	0.0058803	0.00853178	0.689224	0.490863	0.475029	0.475029	0.490863	0.00307199	0.000533901	0.477613	890	0.999745	-0.0325795	0.0345906	-0.941858	0.346265	0.00118581	0.00104192	0.925285	0.925285	0.336353	0.614083	1.38071	0.23998	O_Bacteroidales|G_Gemmiger	NA	NA	NA	NA	NA	O_Bacteroidales	G_Gemmiger	Bacteroidetes	Firmicutes
O_Bacteroidales|G_Parabacteroides_RA	1	AB	RA	RA	males	BMI	pulit_bmi	890	3.74521	0.48324	7.7502	2.50814e-14	60.0657	0.0604606	890	0.0199028	0.00849092	2.34401	0.0192973	5.4944	5.4944	0.0192973	0.0148831	0.00610217	0.0428736	890	0.999537	0.0315938	0.0305876	1.03289	0.301654	0.00713339	0.000977805	0.873545	0.873545	0.35023	0.0305981	0.128812	0.719667	O_Bacteroidales|G_Parabacteroides	NA	NA	NA	NA	NA	O_Bacteroidales	G_Parabacteroides	Bacteroidetes	Bacteroidetes
O_Bacteroidales|G_Ruminococcus_RA	1	AB	RA	RA	males	BMI	pulit_bmi	890	3.74521	0.48324	7.7502	2.50814e-14	60.0657	0.0604606	890	0.00723594	0.00845122	0.856201	0.392118	0.73308	0.73308	0.392118	0.0221918	0.00080813	0.0952241	890	0.99934	-0.00329869	0.0333238	-0.0989891	0.921147	0.0107143	1.0768e-05	0.00965465	0.00965465	0.92175	0.0714419	0.105577	0.745237	O_Bacteroidales|G_Ruminococcus	NA	NA	NA	NA	NA	O_Bacteroidales	G_Ruminococcus	Bacteroidetes	Firmicutes
O_Bacteroidales|G_Ruminococcus2_RA	1	AB	RA	RA	males	BMI	pulit_bmi	890	3.74521	0.48324	7.7502	2.50814e-14	60.0657	0.0604606	890	-0.00617469	0.00853274	-0.723647	0.469473	0.523665	0.523665	0.469473	0.00192621	0.000589241	0.0818523	890	0.999752	-0.0580584	0.0347331	-1.67156	0.0946114	0.00336412	0.00330822	2.9443	2.9443	0.0865303	0.652966	2.5122	0.112968	O_Bacteroidales|G_Ruminococcus2	NA	NA	NA	NA	NA	O_Bacteroidales	G_Ruminococcus2	Bacteroidetes	Firmicutes
O_Bacteroidales|G_unclassified_F_Lachnospiraceae_RA	1	AB	RA	RA	males	BMI	pulit_bmi	890	3.74521	0.48324	7.7502	2.50814e-14	60.0657	0.0604606	890	0.00855998	0.00850683	1.00625	0.314571	1.01253	1.01253	0.314571	0.00945408	0.00113073	0.179606	890	0.999747	-0.0196082	0.0334132	-0.58684	0.557311	0.00285819	0.000378519	0.336709	0.336709	0.561883	0.371197	0.744989	0.388067	O_Bacteroidales|G_unclassified_F_Lachnospiraceae	NA	NA	NA	NA	NA	O_Bacteroidales	G_unclassified_F_Lachnospiraceae	Bacteroidetes	Firmicutes
O_Bacteroidales|G_unclassified_F_Ruminococcaceae_RA	1	AB	RA	RA	males	BMI	pulit_bmi	890	3.74521	0.48324	7.7502	2.50814e-14	60.0657	0.0604606	890	0.0312589	0.00842342	3.71095	0.000219343	13.7712	13.7712	0.000219343	0.0339224	0.0149989	0.141968	890	0.999525	0.0112848	0.0319759	0.352916	0.724152	0.00832388	0.000125334	0.112104	0.112104	0.73784	0.773277	0.382056	0.536505	O_Bacteroidales|G_unclassified_F_Ruminococcaceae	NA	NA	NA	NA	NA	O_Bacteroidales	G_unclassified_F_Ruminococcaceae	Bacteroidetes	Firmicutes
O_Bacteroidales|G_unclassified_O_Clostridiales_RA	1	AB	RA	RA	males	BMI	pulit_bmi	890	3.74521	0.48324	7.7502	2.50814e-14	60.0657	0.0604606	890	0.0345087	0.00834046	4.13751	3.84519e-05	17.119	17.119	3.84519e-05	0.0560078	0.0182189	0.0141108	890	0.999016	0.0396373	0.0316956	1.25056	0.211095	0.024297	0.0015483	1.40754	1.40754	0.235783	0.00469636	0.0256908	0.872658	O_Bacteroidales|G_unclassified_O_Clostridiales	NA	NA	NA	NA	NA	O_Bacteroidales	G_unclassified_O_Clostridiales	Bacteroidetes	Firmicutes
O_Bacteroidales|G_unclassified_P_Firmicutes_RA	1	AB	RA	RA	males	BMI	pulit_bmi	890	3.74521	0.48324	7.7502	2.50814e-14	60.0657	0.0604606	890	0.0360213	0.00838153	4.29769	1.91681e-05	18.4702	18.4702	1.91681e-05	0.0455514	0.0198747	0.121906	890	0.99927	0.0733392	0.0337642	2.1721	0.029848	0.0265364	0.00524871	4.78251	4.78251	0.0290107	0.0197088	1.34697	0.245809	O_Bacteroidales|G_unclassified_P_Firmicutes	NA	NA	NA	NA	NA	O_Bacteroidales	G_unclassified_P_Firmicutes	Bacteroidetes	Firmicutes
O_Bifidobacteriales|O_Coriobacteriales_RA	0	AB	RA	RA	males	BMI	pulit_bmi	890	3.74521	0.48324	7.7502	2.50814e-14	60.0657	0.0604606	890	-0.0284086	0.00838695	-3.38724	0.000737044	11.4734	11.4734	0.000737044	0.028254	0.0125696	0.100005	890	0.999443	-0.0985641	0.035161	-2.80323	0.0050594	0.011941	0.00972767	8.73272	8.73272	0.00320818	0.116655	4.75428	0.0292255	O_Bifidobacteriales|O_Coriobacteriales	NA	NA	NA	NA	NA	O_Bifidobacteriales	O_Coriobacteriales	Actinobacteriota	Actinobacteriota
O_Bifidobacteriales|F_Coriobacteriaceae_RA	0	AB	RA	RA	males	BMI	pulit_bmi	890	3.74521	0.48324	7.7502	2.50814e-14	60.0657	0.0604606	890	-0.0284086	0.00838695	-3.38724	0.000737044	11.4734	11.4734	0.000737044	0.028254	0.0125696	0.100005	890	0.999443	-0.0985641	0.035161	-2.80323	0.0050594	0.011941	0.00972767	8.73272	8.73272	0.00320818	0.116655	4.75428	0.0292255	O_Bifidobacteriales|F_Coriobacteriaceae	NA	NA	NA	NA	NA	O_Bifidobacteriales	F_Coriobacteriaceae	Actinobacteriota	Actinobacteriota
O_Bifidobacteriales|F_Veillonellaceae_RA	0	AB	RA	RA	males	BMI	pulit_bmi	890	3.74521	0.48324	7.7502	2.50814e-14	60.0657	0.0604606	890	-0.0254998	0.008496	-3.00139	0.00276278	9.00835	9.00835	0.00276278	0.0101128	0.0100533	0.537265	890	0.999776	-0.0359079	0.0338996	-1.05924	0.289489	0.00126587	0.0012644	1.12294	1.12294	0.289574	0.888071	0.101971	0.749477	O_Bifidobacteriales|F_Veillonellaceae	NA	NA	NA	NA	NA	O_Bifidobacteriales	F_Veillonellaceae	Actinobacteriota	Firmicutes
O_Bifidobacteriales|G_Anaerostipes_RA	0	AB	RA	RA	males	BMI	pulit_bmi	890	3.74521	0.48324	7.7502	2.50814e-14	60.0657	0.0604606	890	-0.0173885	0.00852267	-2.04026	0.0416199	4.16267	4.16267	0.0416199	0.00468753	0.00467098	0.403079	890	0.999806	-0.038372	0.0366849	-1.04599	0.295566	0.00173809	0.00144225	1.2815	1.2815	0.257926	0.62571	0.411885	0.521014	O_Bifidobacteriales|G_Anaerostipes	NA	NA	NA	NA	NA	O_Bifidobacteriales	G_Anaerostipes	Actinobacteriota	Firmicutes
O_Bifidobacteriales|G_Clostridium_XlVa_RA	0	AB	RA	RA	males	BMI	pulit_bmi	890	3.74521	0.48324	7.7502	2.50814e-14	60.0657	0.0604606	890	-0.00867811	0.00849327	-1.02176	0.307171	1.044	1.044	0.307171	0.00964793	0.00116565	0.459375	890	0.999484	-0.0365467	0.0347892	-1.05052	0.293479	0.00388203	0.001319	1.17451	1.17451	0.278771	0.15449	0.731559	0.392378	O_Bifidobacteriales|G_Clostridium_XlVa	NA	NA	NA	NA	NA	O_Bifidobacteriales	G_Clostridium_XlVa	Actinobacteriota	Firmicutes
O_Burkholderiales|O_Clostridiales_RA	0	AB	RA	RA	males	BMI	pulit_bmi	890	3.74521	0.48324	7.7502	2.50814e-14	60.0657	0.0604606	890	-0.00217783	0.00852636	-0.255424	0.798455	0.0652412	0.0652412	0.798455	0.00351553	7.32941e-05	0.0199493	890	0.999675	-0.0307631	0.0340776	-0.902737	0.366666	0.00155007	0.000930155	0.826329	0.826329	0.363583	0.295891	0.763708	0.38217	O_Burkholderiales|O_Clostridiales	NA	NA	NA	NA	NA	O_Burkholderiales	O_Clostridiales	Pseudomonadota	Firmicutes
O_Burkholderiales|F_Bacteroidaceae_RA	0	AB	RA	RA	males	BMI	pulit_bmi	890	3.74521	0.48324	7.7502	2.50814e-14	60.0657	0.0604606	890	0.00226526	0.00854289	0.265163	0.790945	0.0703116	0.0703116	0.790945	7.93621e-05	7.92627e-05	0.30858	890	0.999831	-0.0311932	0.0351782	-0.886721	0.375229	0.00145032	0.000952758	0.846324	0.846324	0.357845	0.536001	1.04225	0.307299	O_Burkholderiales|F_Bacteroidaceae	NA	NA	NA	NA	NA	O_Burkholderiales	F_Bacteroidaceae	Pseudomonadota	Bacteroidetes
O_Burkholderiales|F_Porphyromonadaceae_RA	1	AB	RA	RA	males	BMI	pulit_bmi	890	3.74521	0.48324	7.7502	2.50814e-14	60.0657	0.0604606	890	0.0220092	0.00845054	2.60447	0.00935556	6.78327	6.78327	0.00935556	0.0256925	0.00745095	0.271575	890	0.999509	0.0386323	0.0329128	1.17378	0.240484	0.0142521	0.00146406	1.31739	1.31739	0.25137	0.130258	0.262923	0.608119	O_Burkholderiales|F_Porphyromonadaceae	NA	NA	NA	NA	NA	O_Burkholderiales	F_Porphyromonadaceae	Pseudomonadota	Bacteroidetes
O_Burkholderiales|G_Bacteroides_RA	1	AB	RA	RA	males	BMI	pulit_bmi	890	3.74521	0.48324	7.7502	2.50814e-14	60.0657	0.0604606	890	0.0022573	0.00854289	0.264231	0.791663	0.0698181	0.0698181	0.791663	7.87771e-05	7.87064e-05	0.307296	890	0.999831	-0.0312535	0.0351781	-0.888435	0.374307	0.00145723	0.000956439	0.849599	0.849599	0.356916	0.535617	1.04551	0.306544	O_Burkholderiales|G_Bacteroides	NA	NA	NA	NA	NA	O_Burkholderiales	G_Bacteroides	Pseudomonadota	Bacteroidetes
O_Burkholderiales|G_Parabacteroides_RA	1	AB	RA	RA	males	BMI	pulit_bmi	890	3.74521	0.48324	7.7502	2.50814e-14	60.0657	0.0604606	890	0.0091834	0.00851647	1.07831	0.281188	1.16275	1.16275	0.281188	0.00718868	0.00130146	0.376528	890	0.999702	0.0108796	0.0327246	0.332461	0.739541	0.00358871	0.000116132	0.10338	0.10338	0.747886	0.335183	0.0026954	0.958595	O_Burkholderiales|G_Parabacteroides	NA	NA	NA	NA	NA	O_Burkholderiales	G_Parabacteroides	Pseudomonadota	Bacteroidetes
O_Clostridiales|F_Bacteroidaceae_RA	0	AB	RA	RA	males	BMI	pulit_bmi	890	3.74521	0.48324	7.7502	2.50814e-14	60.0657	0.0604606	890	0.00419199	0.00852642	0.491647	0.623091	0.241716	0.241716	0.623091	0.00331721	0.000271606	0.0113369	890	0.999729	-0.0128126	0.0347441	-0.36877	0.712299	0.00296796	0.000160962	0.143198	0.143198	0.705213	0.0783166	0.270251	0.603164	O_Clostridiales|F_Bacteroidaceae	NA	NA	NA	NA	NA	O_Clostridiales	F_Bacteroidaceae	Firmicutes	Bacteroidetes
O_Clostridiales|F_Lachnospiraceae_RA	1	AB	RA	RA	males	BMI	pulit_bmi	890	3.74521	0.48324	7.7502	2.50814e-14	60.0657	0.0604606	890	-0.0245724	0.00849108	-2.89391	0.00389801	8.37471	8.37471	0.00389801	0.0147585	0.00930226	0.787992	890	0.999679	-0.0376143	0.0339858	-1.10676	0.268396	0.0055293	0.00138426	1.23466	1.23466	0.266803	0.120973	0.160295	0.688885	O_Clostridiales|F_Lachnospiraceae	NA	NA	NA	NA	NA	O_Clostridiales	F_Lachnospiraceae	Firmicutes	Firmicutes
O_Clostridiales|F_Porphyromonadaceae_RA	0	AB	RA	RA	males	BMI	pulit_bmi	890	3.74521	0.48324	7.7502	2.50814e-14	60.0657	0.0604606	890	0.0323469	0.00845094	3.8276	0.00013848	14.6506	14.6506	0.00013848	0.0260519	0.0160867	0.210474	890	0.999423	0.0814069	0.0326886	2.49037	0.0127609	0.0181111	0.00645099	5.82757	5.82757	0.0159785	0.117501	2.28989	0.130219	O_Clostridiales|F_Porphyromonadaceae	NA	NA	NA	NA	NA	O_Clostridiales	F_Porphyromonadaceae	Firmicutes	Bacteroidetes
O_Clostridiales|F_Rikenellaceae_RA	0	AB	RA	RA	males	BMI	pulit_bmi	890	3.74521	0.48324	7.7502	2.50814e-14	60.0657	0.0604606	890	0.0271546	0.00847285	3.2049	0.00139937	10.2714	10.2714	0.00139937	0.0200256	0.011348	0.233521	890	0.999616	0.0390999	0.0329313	1.18732	0.235102	0.00761218	0.00149606	1.33719	1.33719	0.247842	0.558288	0.135052	0.71325	O_Clostridiales|F_Rikenellaceae	NA	NA	NA	NA	NA	O_Clostridiales	F_Rikenellaceae	Firmicutes	Bacteroidetes
O_Clostridiales|F_Ruminococcaceae_RA	1	AB	RA	RA	males	BMI	pulit_bmi	890	3.74521	0.48324	7.7502	2.50814e-14	60.0657	0.0604606	890	0.0128119	0.00852613	1.50266	0.133282	2.258	2.258	0.133282	0.00490859	0.00253316	0.69694	890	0.999788	0.0295928	0.0342235	0.864693	0.387207	0.00315799	0.000857209	0.762753	0.762753	0.382705	0.505878	0.263206	0.607926	O_Clostridiales|F_Ruminococcaceae	NA	NA	NA	NA	NA	O_Clostridiales	F_Ruminococcaceae	Firmicutes	Firmicutes
O_Clostridiales|F_Sutterellaceae_RA	0	AB	RA	RA	males	BMI	pulit_bmi	890	3.74521	0.48324	7.7502	2.50814e-14	60.0657	0.0604606	890	-0.00248367	0.00852392	-0.291376	0.770832	0.0849002	0.0849002	0.770832	0.00458103	9.52776e-05	0.0275542	890	0.999693	0.0267385	0.0341075	0.783949	0.43307	0.00164782	0.000702858	0.624464	0.624464	0.429605	0.229714	0.798577	0.371519	O_Clostridiales|F_Sutterellaceae	NA	NA	NA	NA	NA	O_Clostridiales	F_Sutterellaceae	Firmicutes	Proteobacteria
O_Clostridiales|G_Alistipes_RA	0	AB	RA	RA	males	BMI	pulit_bmi	890	3.74521	0.48324	7.7502	2.50814e-14	60.0657	0.0604606	890	0.026856	0.00847411	3.16918	0.00158108	10.0437	10.0437	0.00158108	0.0196719	0.0111005	0.28943	890	0.999615	0.0428289	0.0331464	1.29211	0.196319	0.00826964	0.0017943	1.60482	1.60482	0.205554	0.495573	0.241405	0.623193	O_Clostridiales|G_Alistipes	NA	NA	NA	NA	NA	O_Clostridiales	G_Alistipes	Firmicutes	Bacteroidetes
O_Clostridiales|G_Anaerostipes_RA	0	AB	RA	RA	males	BMI	pulit_bmi	890	3.74521	0.48324	7.7502	2.50814e-14	60.0657	0.0604606	890	0.00172194	0.00845948	0.203552	0.83875	0.0414334	0.0414334	0.83875	0.0181089	4.58659e-05	0.837895	890	0.999363	0.014813	0.0344348	0.430176	0.667068	0.00881232	0.000217346	0.1945	0.1945	0.659305	0.750827	0.162717	0.686668	O_Clostridiales|G_Anaerostipes	NA	NA	NA	NA	NA	O_Clostridiales	G_Anaerostipes	Firmicutes	Firmicutes
O_Clostridiales|G_Bacteroides_RA	0	AB	RA	RA	males	BMI	pulit_bmi	890	3.74521	0.48324	7.7502	2.50814e-14	60.0657	0.0604606	890	0.0041516	0.00852647	0.486908	0.626444	0.237079	0.237079	0.626444	0.00330985	0.000266397	0.0113196	890	0.999728	-0.0128528	0.0347432	-0.369936	0.71143	0.0029674	0.000161973	0.144098	0.144098	0.704332	0.0778122	0.270242	0.603169	O_Clostridiales|G_Bacteroides	NA	NA	NA	NA	NA	O_Clostridiales	G_Bacteroides	Firmicutes	Bacteroidetes
O_Clostridiales|G_Blautia_RA	1	AB	RA	RA	males	BMI	pulit_bmi	890	3.74521	0.48324	7.7502	2.50814e-14	60.0657	0.0604606	890	-0.0146998	0.00852202	-1.72492	0.08489	2.97535	2.97535	0.08489	0.00607831	0.00333401	0.145318	890	0.999554	-0.0502435	0.0370673	-1.35546	0.17527	0.00647466	0.00246717	2.20264	2.20264	0.13813	0.206201	1.18197	0.276954	O_Clostridiales|G_Blautia	NA	NA	NA	NA	NA	O_Clostridiales	G_Blautia	Firmicutes	Firmicutes
O_Clostridiales|G_Butyricicoccus_RA	1	AB	RA	RA	males	BMI	pulit_bmi	890	3.74521	0.48324	7.7502	2.50814e-14	60.0657	0.0604606	890	0.0079837	0.00853363	0.935557	0.349756	0.875266	0.875266	0.349756	0.00173925	0.000985055	0.729038	890	0.999757	0.0289153	0.0330124	0.875891	0.381089	0.000862988	0.000820091	0.728049	0.728049	0.393747	0.605896	0.408794	0.522582	O_Clostridiales|G_Butyricicoccus	NA	NA	NA	NA	NA	O_Clostridiales	G_Butyricicoccus	Firmicutes	Firmicutes
O_Clostridiales|G_Clostridium_XVIII_RA	0	AB	RA	RA	males	BMI	pulit_bmi	890	3.74521	0.48324	7.7502	2.50814e-14	60.0657	0.0604606	890	0.00361774	0.00851586	0.424824	0.671068	0.180476	0.180476	0.671068	0.00559642	0.000202329	0.114327	890	0.999581	0.0166995	0.0331291	0.504072	0.614211	0.00243657	0.00027431	0.243907	0.243907	0.62152	0.0727571	0.16034	0.688844	O_Clostridiales|G_Clostridium_XVIII	NA	NA	NA	NA	NA	O_Clostridiales	G_Clostridium_XVIII	Firmicutes	Firmicutes
O_Clostridiales|G_Coprococcus_RA	0	AB	RA	RA	males	BMI	pulit_bmi	890	3.74521	0.48324	7.7502	2.50814e-14	60.0657	0.0604606	890	0.0111784	0.00850076	1.31499	0.188854	1.72919	1.72919	0.188854	0.0113313	0.00192739	0.537334	890	0.999545	0.0418235	0.0342441	1.22134	0.221959	0.0104754	0.00171229	1.53488	1.53488	0.215709	0.689308	0.883028	0.347374	O_Clostridiales|G_Coprococcus	NA	NA	NA	NA	NA	O_Clostridiales	G_Coprococcus	Firmicutes	Firmicutes
O_Clostridiales|G_Dorea_RA	1	AB	RA	RA	males	BMI	pulit_bmi	890	3.74521	0.48324	7.7502	2.50814e-14	60.0657	0.0604606	890	-0.0264198	0.00849699	-3.10932	0.00193507	9.66785	9.66785	0.00193507	0.0115325	0.0107738	0.851356	890	0.999934	-0.00693328	0.0334346	-0.207368	0.835722	0.000104752	4.70909e-05	0.041774	0.041774	0.838098	0.228478	0.357362	0.549975	O_Clostridiales|G_Dorea	NA	NA	NA	NA	NA	O_Clostridiales	G_Dorea	Firmicutes	Firmicutes
O_Clostridiales|G_Faecalibacterium_RA	1	AB	RA	RA	males	BMI	pulit_bmi	890	3.74521	0.48324	7.7502	2.50814e-14	60.0657	0.0604606	890	-0.0138175	0.00851388	-1.62294	0.104957	2.63394	2.63394	0.104957	0.00830789	0.00294482	0.942289	890	0.999685	0.0297771	0.0344484	0.864396	0.38737	0.00153649	0.000871475	0.774188	0.774188	0.379163	0.24244	1.78147	0.181968	O_Clostridiales|G_Faecalibacterium	NA	NA	NA	NA	NA	O_Clostridiales	G_Faecalibacterium	Firmicutes	Firmicutes
O_Clostridiales|G_Fusicatenibacter_RA	1	AB	RA	RA	males	BMI	pulit_bmi	890	3.74521	0.48324	7.7502	2.50814e-14	60.0657	0.0604606	890	-0.00495206	0.00849767	-0.582754	0.560207	0.339603	0.339603	0.560207	0.0109972	0.000378656	0.760011	890	0.9995	0.0499474	0.0338939	1.47364	0.140578	0.00412194	0.00246526	2.19574	2.19574	0.138748	0.757178	2.836	0.0921735	O_Clostridiales|G_Fusicatenibacter	NA	NA	NA	NA	NA	O_Clostridiales	G_Fusicatenibacter	Firmicutes	Firmicutes
O_Clostridiales|G_Gemmiger_RA	0	AB	RA	RA	males	BMI	pulit_bmi	890	3.74521	0.48324	7.7502	2.50814e-14	60.0657	0.0604606	890	0.00909024	0.00853767	1.06472	0.287292	1.13363	1.13363	0.287292	0.0014486	0.0012762	0.7539	890	0.99987	-0.0198116	0.0333736	-0.59363	0.552759	0.000476661	0.000384492	0.341207	0.341207	0.559282	0.806723	0.778647	0.377555	O_Clostridiales|G_Gemmiger	NA	NA	NA	NA	NA	O_Clostridiales	G_Gemmiger	Firmicutes	Firmicutes
O_Clostridiales|G_Parabacteroides_RA	0	AB	RA	RA	males	BMI	pulit_bmi	890	3.74521	0.48324	7.7502	2.50814e-14	60.0657	0.0604606	890	0.0174393	0.00852037	2.04677	0.0409748	4.18927	4.18927	0.0409748	0.00632613	0.00469309	0.394726	890	0.999715	0.0545721	0.0318847	1.71154	0.0869807	0.00597628	0.00291049	2.59713	2.59713	0.107413	0.162849	1.29053	0.255951	O_Clostridiales|G_Parabacteroides	NA	NA	NA	NA	NA	O_Clostridiales	G_Parabacteroides	Firmicutes	Bacteroidetes
O_Clostridiales|G_Roseburia_RA	0	AB	RA	RA	males	BMI	pulit_bmi	890	3.74521	0.48324	7.7502	2.50814e-14	60.0657	0.0604606	890	-0.0398081	0.00840896	-4.73401	2.56127e-06	22.4109	22.4109	2.56127e-06	0.0375526	0.0243171	0.1092	890	0.999603	-0.0100004	0.0332244	-0.300995	0.763418	0.00456168	9.81951e-05	0.0874982	0.0874982	0.767451	0.00509383	0.853775	0.355487	O_Clostridiales|G_Roseburia	NA	NA	NA	NA	NA	O_Clostridiales	G_Roseburia	Firmicutes	Firmicutes
O_Clostridiales|G_Ruminococcus_RA	0	AB	RA	RA	males	BMI	pulit_bmi	890	3.74521	0.48324	7.7502	2.50814e-14	60.0657	0.0604606	890	0.0151133	0.00846031	1.78638	0.0743794	3.19115	3.19115	0.0743794	0.0219374	0.00351876	0.440555	890	0.9996	0.0223173	0.0341082	0.654308	0.512913	0.0120051	0.000490052	0.439958	0.439958	0.507315	0.151077	0.0492647	0.824348	O_Clostridiales|G_Ruminococcus	NA	NA	NA	NA	NA	O_Clostridiales	G_Ruminococcus	Firmicutes	Firmicutes
O_Clostridiales|G_Ruminococcus2_RA	1	AB	RA	RA	males	BMI	pulit_bmi	890	3.74521	0.48324	7.7502	2.50814e-14	60.0657	0.0604606	890	-0.011248	0.00853204	-1.31832	0.187737	1.73797	1.73797	0.187737	0.00319255	0.00195312	0.279726	890	0.999772	-0.0651895	0.0342801	-1.90167	0.0572141	0.00808578	0.00414963	3.71072	3.71072	0.0543832	0.172465	2.71588	0.0993544	O_Clostridiales|G_Ruminococcus2	NA	NA	NA	NA	NA	O_Clostridiales	G_Ruminococcus2	Firmicutes	Firmicutes
O_Clostridiales|G_unclassified_F_Lachnospiraceae_RA	1	AB	RA	RA	males	BMI	pulit_bmi	890	3.74521	0.48324	7.7502	2.50814e-14	60.0657	0.0604606	890	0.0169873	0.00852088	1.99361	0.046501	3.97446	3.97446	0.046501	0.00623683	0.00445285	0.0291863	890	0.999879	0.0152079	0.0340348	0.446833	0.654996	0.00116198	0.000226538	0.201173	0.201173	0.653885	0.603201	0.00296317	0.956589	O_Clostridiales|G_unclassified_F_Lachnospiraceae	NA	NA	NA	NA	NA	O_Clostridiales	G_unclassified_F_Lachnospiraceae	Firmicutes	Firmicutes
O_Coriobacteriales|O_Erysipelotrichales_RA	0	AB	RA	RA	males	BMI	pulit_bmi	890	3.74521	0.48324	7.7502	2.50814e-14	60.0657	0.0604606	890	-0.00520071	0.00852725	-0.609893	0.542089	0.371969	0.371969	0.542089	0.00410932	0.000417633	0.614295	890	0.999654	0.0729603	0.0346979	2.10273	0.0354894	0.00528073	0.00523208	4.66549	4.66549	0.0310419	0.496906	5.70862	0.0168818	O_Coriobacteriales|O_Erysipelotrichales	NA	NA	NA	NA	NA	O_Coriobacteriales	O_Erysipelotrichales	Actinobacteriota	Firmicutes
O_Coriobacteriales|F_Bacteroidaceae_RA	0	AB	RA	RA	males	BMI	pulit_bmi	890	3.74521	0.48324	7.7502	2.50814e-14	60.0657	0.0604606	890	0.0151293	0.00848669	1.78271	0.0749759	3.17805	3.17805	0.0749759	0.0103115	0.00354597	0.058161	890	0.99955	0.0487188	0.0341943	1.42476	0.154226	0.00388904	0.0023443	2.08752	2.08752	0.148861	0.548453	1.06439	0.302217	O_Coriobacteriales|F_Bacteroidaceae	NA	NA	NA	NA	NA	O_Coriobacteriales	F_Bacteroidaceae	Actinobacteriota	Bacteroidetes
O_Coriobacteriales|F_Bifidobacteriaceae_RA	0	AB	RA	RA	males	BMI	pulit_bmi	890	3.74521	0.48324	7.7502	2.50814e-14	60.0657	0.0604606	890	0.0284021	0.00838714	3.38639	0.000739301	11.4677	11.4677	0.000739301	0.0282193	0.0125638	0.100903	890	0.999435	0.0986402	0.0351634	2.80519	0.00502862	0.0119423	0.00974244	8.74599	8.74599	0.00318515	0.117036	4.76526	0.0290397	O_Coriobacteriales|F_Bifidobacteriaceae	NA	NA	NA	NA	NA	O_Coriobacteriales	F_Bifidobacteriaceae	Actinobacteriota	Actinobacteriota
O_Coriobacteriales|F_Erysipelotrichaceae_RA	0	AB	RA	RA	males	BMI	pulit_bmi	890	3.74521	0.48324	7.7502	2.50814e-14	60.0657	0.0604606	890	-0.00520071	0.00852725	-0.609893	0.542089	0.371969	0.371969	0.542089	0.00410932	0.000417633	0.614295	890	0.999654	0.0729603	0.0346979	2.10273	0.0354894	0.00528073	0.00523208	4.66549	4.66549	0.0310419	0.496906	5.70862	0.0168818	O_Coriobacteriales|F_Erysipelotrichaceae	NA	NA	NA	NA	NA	O_Coriobacteriales	F_Erysipelotrichaceae	Actinobacteriota	Firmicutes
O_Coriobacteriales|G_Bacteroides_RA	0	AB	RA	RA	males	BMI	pulit_bmi	890	3.74521	0.48324	7.7502	2.50814e-14	60.0657	0.0604606	890	0.0151167	0.00848669	1.78123	0.0752175	3.17277	3.17277	0.0752175	0.0103124	0.00354008	0.058262	890	0.999551	0.0487315	0.0341941	1.42514	0.154116	0.00389139	0.00234553	2.08862	2.08862	0.148754	0.548701	1.06599	0.301854	O_Coriobacteriales|G_Bacteroides	NA	NA	NA	NA	NA	O_Coriobacteriales	G_Bacteroides	Actinobacteriota	Bacteroidetes
O_Coriobacteriales|G_Bifidobacterium_RA	0	AB	RA	RA	males	BMI	pulit_bmi	890	3.74521	0.48324	7.7502	2.50814e-14	60.0657	0.0604606	890	0.028508	0.0083863	3.39936	0.000705562	11.5556	11.5556	0.000705562	0.0283699	0.0126582	0.101593	890	0.999431	0.0986038	0.0351598	2.80445	0.00504026	0.0119609	0.009736	8.74037	8.74037	0.00319489	0.119399	4.74692	0.0293508	O_Coriobacteriales|G_Bifidobacterium	NA	NA	NA	NA	NA	O_Coriobacteriales	G_Bifidobacterium	Actinobacteriota	Actinobacteriota
O_Coriobacteriales|G_Blautia_RA	0	AB	RA	RA	males	BMI	pulit_bmi	890	3.74521	0.48324	7.7502	2.50814e-14	60.0657	0.0604606	890	0.00872209	0.00847991	1.02856	0.303967	1.05794	1.05794	0.303967	0.012382	0.00117794	0.622796	890	0.999411	0.0557632	0.0356884	1.5625	0.11817	0.00539411	0.00308115	2.7478	2.7478	0.0977418	0.528856	2.09094	0.148174	O_Coriobacteriales|G_Blautia	NA	NA	NA	NA	NA	O_Coriobacteriales	G_Blautia	Actinobacteriota	Firmicutes
O_Coriobacteriales|G_Dorea_RA	0	AB	RA	RA	males	BMI	pulit_bmi	890	3.74521	0.48324	7.7502	2.50814e-14	60.0657	0.0604606	890	-0.000624533	0.00849689	-0.0735014	0.941424	0.00540245	0.00540245	0.941424	0.010377	6.0275e-06	0.689463	890	0.999503	0.0895809	0.0359188	2.49398	0.0126318	0.00819758	0.0079455	7.10591	7.10591	0.00782274	0.741791	7.65798	0.00565217	O_Coriobacteriales|G_Dorea	NA	NA	NA	NA	NA	O_Coriobacteriales	G_Dorea	Actinobacteriota	Firmicutes
O_Coriobacteriales|G_Ruminococcus2_RA	0	AB	RA	RA	males	BMI	pulit_bmi	890	3.74521	0.48324	7.7502	2.50814e-14	60.0657	0.0604606	890	0.00931077	0.00849964	1.09543	0.273625	1.19997	1.19997	0.273625	0.00828036	0.00134164	0.372345	890	0.999613	0.0375379	0.0339409	1.10598	0.268736	0.00330205	0.00139009	1.2371	1.2371	0.266333	0.287656	0.749378	0.386673	O_Coriobacteriales|G_Ruminococcus2	NA	NA	NA	NA	NA	O_Coriobacteriales	G_Ruminococcus2	Actinobacteriota	Firmicutes
O_Coriobacteriales|G_Sporobacter_RA	0	AB	RA	RA	males	BMI	pulit_bmi	890	3.74521	0.48324	7.7502	2.50814e-14	60.0657	0.0604606	890	0.0462669	0.00835328	5.53877	4.0145e-08	30.678	30.678	4.0145e-08	0.0530496	0.0327514	0.067889	890	0.999038	0.138865	0.0364156	3.81332	0.00013711	0.046973	0.0185569	17.2712	17.2712	3.55442e-05	0.0915868	8.3494	0.00385815	O_Coriobacteriales|G_Sporobacter	NA	NA	NA	NA	NA	O_Coriobacteriales	G_Sporobacter	Actinobacteriota	Firmicutes
O_Erysipelotrichales|F_Bacteroidaceae_RA	0	AB	RA	RA	males	BMI	pulit_bmi	890	3.74521	0.48324	7.7502	2.50814e-14	60.0657	0.0604606	890	0.0160748	0.00851604	1.88759	0.0594076	3.56299	3.56299	0.0594076	0.0050845	0.00399647	0.0783919	890	0.999804	-0.012907	0.0338413	-0.381399	0.702907	0.00212895	0.000163269	0.145129	0.145129	0.703326	0.203662	0.786945	0.375026	O_Erysipelotrichales|F_Bacteroidaceae	NA	NA	NA	NA	NA	O_Erysipelotrichales	F_Bacteroidaceae	Firmicutes	Bacteroidetes
O_Erysipelotrichales|F_Coriobacteriaceae_RA	0	AB	RA	RA	males	BMI	pulit_bmi	890	3.74521	0.48324	7.7502	2.50814e-14	60.0657	0.0604606	890	0.00521157	0.00852719	0.611171	0.541243	0.37353	0.37353	0.541243	0.00412591	0.000419379	0.617933	890	0.999654	-0.0729954	0.0346978	-2.10375	0.0354007	0.005285	0.00523719	4.67007	4.67007	0.0309597	0.4978	5.71542	0.0168165	O_Erysipelotrichales|F_Coriobacteriaceae	NA	NA	NA	NA	NA	O_Erysipelotrichales	F_Coriobacteriaceae	Firmicutes	Actinobacteriota
O_Erysipelotrichales|G_Bacteroides_RA	0	AB	RA	RA	males	BMI	pulit_bmi	890	3.74521	0.48324	7.7502	2.50814e-14	60.0657	0.0604606	890	0.0160647	0.00851605	1.88641	0.0595667	3.55853	3.55853	0.0595667	0.00508192	0.00399148	0.0783663	890	0.999804	-0.0129329	0.0338421	-0.382154	0.702347	0.00213299	0.000163924	0.145712	0.145712	0.702759	0.203627	0.787803	0.374765	O_Erysipelotrichales|G_Bacteroides	NA	NA	NA	NA	NA	O_Erysipelotrichales	G_Bacteroides	Firmicutes	Bacteroidetes
O_Erysipelotrichales|G_Clostridium_XVIII_RA	0	AB	RA	RA	males	BMI	pulit_bmi	890	3.74521	0.48324	7.7502	2.50814e-14	60.0657	0.0604606	890	0.0128967	0.00848367	1.52018	0.128822	2.31094	2.31094	0.128822	0.011078	0.00257649	0.0332743	890	0.999535	-0.00864437	0.0316082	-0.273485	0.78448	0.00712186	7.35224e-05	0.0656821	0.0656821	0.79779	0.244096	0.438062	0.508059	O_Erysipelotrichales|G_Clostridium_XVIII	NA	NA	NA	NA	NA	O_Erysipelotrichales	G_Clostridium_XVIII	Firmicutes	Firmicutes
O_Erysipelotrichales|G_Dorea_RA	0	AB	RA	RA	males	BMI	pulit_bmi	890	3.74521	0.48324	7.7502	2.50814e-14	60.0657	0.0604606	890	0.00645234	0.00853875	0.755654	0.450057	0.571013	0.571013	0.450057	0.000836126	0.000643219	0.882959	890	0.999879	-0.000757775	0.0347471	-0.0218083	0.982601	0.000234855	5.62644e-07	0.000499182	0.000499182	0.98218	0.639988	0.0484467	0.825788	O_Erysipelotrichales|G_Dorea	NA	NA	NA	NA	NA	O_Erysipelotrichales	G_Dorea	Firmicutes	Firmicutes
O_Erysipelotrichales|G_Ruminococcus2_RA	0	AB	RA	RA	males	BMI	pulit_bmi	890	3.74521	0.48324	7.7502	2.50814e-14	60.0657	0.0604606	890	0.0133254	0.00852901	1.56237	0.118558	2.44099	2.44099	0.118558	0.00287964	0.00274404	0.651909	890	0.999739	-0.0361216	0.0357591	-1.01014	0.31243	0.00304544	0.00127672	1.13591	1.13591	0.286808	0.434411	2.28377	0.130734	O_Erysipelotrichales|G_Ruminococcus2	NA	NA	NA	NA	NA	O_Erysipelotrichales	G_Ruminococcus2	Firmicutes	Firmicutes
O_Selenomonadales|F_Bacteroidaceae_RA	0	AB	RA	RA	males	BMI	pulit_bmi	890	3.74521	0.48324	7.7502	2.50814e-14	60.0657	0.0604606	890	0.015177	0.00852585	1.78011	0.0753994	3.16881	3.16881	0.0753994	0.00481794	0.00355529	0.0605952	890	0.999861	-0.00835527	0.034764	-0.240343	0.810065	0.000186824	6.84176e-05	0.0606977	0.0606977	0.805454	0.78011	0.517632	0.471854	O_Selenomonadales|F_Bacteroidaceae	NA	NA	NA	NA	NA	O_Selenomonadales	F_Bacteroidaceae	Firmicutes	Bacteroidetes
O_Selenomonadales|F_Veillonellaceae_RA	1	AB	RA	RA	males	BMI	pulit_bmi	890	3.74521	0.48324	7.7502	2.50814e-14	60.0657	0.0604606	890	0.00030366	0.00854065	0.0355546	0.971645	0.00126413	0.00126413	0.971645	0.000562939	1.42438e-06	0.0169179	890	0.999858	-0.0126369	0.033274	-0.379784	0.704106	0.000860989	0.000156429	0.138872	0.138872	0.709494	0.0188643	0.15599	0.692876	O_Selenomonadales|F_Veillonellaceae	NA	NA	NA	NA	NA	O_Selenomonadales	F_Veillonellaceae	Firmicutes	Firmicutes
O_Selenomonadales|G_Bacteroides_RA	1	AB	RA	RA	males	BMI	pulit_bmi	890	3.74521	0.48324	7.7502	2.50814e-14	60.0657	0.0604606	890	0.0151767	0.00852585	1.78008	0.0754054	3.16868	3.16868	0.0754054	0.00481943	0.00355514	0.0605908	890	0.999861	-0.0084055	0.0347618	-0.241803	0.808933	0.000187295	6.92428e-05	0.0614299	0.0614299	0.804307	0.780822	0.519831	0.470914	O_Selenomonadales|G_Bacteroides	NA	NA	NA	NA	NA	O_Selenomonadales	G_Bacteroides	Firmicutes	Bacteroidetes
O_unclassified_P_Firmicutes|F_Bacteroidaceae_RA	0	AB	RA	RA	males	BMI	pulit_bmi	890	3.74521	0.48324	7.7502	2.50814e-14	60.0657	0.0604606	890	-0.0287189	0.00842715	-3.40791	0.000684103	11.6138	11.6138	0.000684103	0.0327027	0.0126652	0.0514525	890	0.999092	-0.0831351	0.0343879	-2.41757	0.0156245	0.0271803	0.00672831	6.13475	6.13475	0.0134405	0.0204159	2.83311	0.0923396	O_unclassified_P_Firmicutes|F_Bacteroidaceae	NA	NA	NA	NA	NA	O_unclassified_P_Firmicutes	F_Bacteroidaceae	Firmicutes	Bacteroidetes
O_unclassified_P_Firmicutes|F_Lachnospiraceae_RA	0	AB	RA	RA	males	BMI	pulit_bmi	890	3.74521	0.48324	7.7502	2.50814e-14	60.0657	0.0604606	890	-0.0437179	0.00836433	-5.2267	2.15254e-07	27.3184	27.3184	2.15254e-07	0.0502225	0.0292519	0.197189	890	0.999121	-0.0915797	0.0336918	-2.71816	0.00656454	0.0280621	0.00814985	7.43763	7.43763	0.0065135	0.0232942	2.22477	0.135813	O_unclassified_P_Firmicutes|F_Lachnospiraceae	NA	NA	NA	NA	NA	O_unclassified_P_Firmicutes	F_Lachnospiraceae	Firmicutes	Firmicutes
O_unclassified_P_Firmicutes|F_Porphyromonadaceae_RA	0	AB	RA	RA	males	BMI	pulit_bmi	890	3.74521	0.48324	7.7502	2.50814e-14	60.0657	0.0604606	890	-0.0244106	0.00847677	-2.87971	0.00407619	8.29273	8.29273	0.00407619	0.0189644	0.00917189	0.0331496	890	0.999494	-0.0521953	0.0332488	-1.56984	0.116453	0.0113449	0.00266254	2.38877	2.38877	0.122566	0.0363418	0.729991	0.392886	O_unclassified_P_Firmicutes|F_Porphyromonadaceae	NA	NA	NA	NA	NA	O_unclassified_P_Firmicutes	F_Porphyromonadaceae	Firmicutes	Bacteroidetes
O_unclassified_P_Firmicutes|F_Rikenellaceae_RA	0	AB	RA	RA	males	BMI	pulit_bmi	890	3.74521	0.48324	7.7502	2.50814e-14	60.0657	0.0604606	890	-0.0244245	0.00848208	-2.87954	0.0040784	8.29174	8.29174	0.0040784	0.0174546	0.0091849	0.897855	890	0.999606	-0.0806021	0.0349682	-2.30501	0.0211659	0.0175699	0.00632497	5.71058	5.71058	0.0170709	0.289532	2.98051	0.0842726	O_unclassified_P_Firmicutes|F_Rikenellaceae	NA	NA	NA	NA	NA	O_unclassified_P_Firmicutes	F_Rikenellaceae	Firmicutes	Bacteroidetes
O_unclassified_P_Firmicutes|F_Ruminococcaceae_RA	0	AB	RA	RA	males	BMI	pulit_bmi	890	3.74521	0.48324	7.7502	2.50814e-14	60.0657	0.0604606	890	-0.0411329	0.00837407	-4.91194	1.07356e-06	24.1272	24.1272	1.07356e-06	0.0476734	0.0259041	0.0181387	890	0.99896	-0.0918279	0.032839	-2.7963	0.0051691	0.0292337	0.00819424	7.48716	7.48716	0.00633821	0.0100354	2.49015	0.114561	O_unclassified_P_Firmicutes|F_Ruminococcaceae	NA	NA	NA	NA	NA	O_unclassified_P_Firmicutes	F_Ruminococcaceae	Firmicutes	Firmicutes
O_unclassified_P_Firmicutes|F_unclassified_O_Clostridiales_RA	0	AB	RA	RA	males	BMI	pulit_bmi	890	3.74521	0.48324	7.7502	2.50814e-14	60.0657	0.0604606	890	-0.0139628	0.00852687	-1.63751	0.101879	2.68143	2.68143	0.101879	0.00324837	0.00301321	0.557598	890	0.999716	-0.0710025	0.0338455	-2.09785	0.0359188	0.00566348	0.0049393	4.40612	4.40612	0.0360924	0.760874	3.0405	0.081211	O_unclassified_P_Firmicutes|F_unclassified_O_Clostridiales	NA	NA	NA	NA	NA	O_unclassified_P_Firmicutes	F_unclassified_O_Clostridiales	Firmicutes	Firmicutes
O_unclassified_P_Firmicutes|G_Alistipes_RA	0	AB	RA	RA	males	BMI	pulit_bmi	890	3.74521	0.48324	7.7502	2.50814e-14	60.0657	0.0604606	890	-0.0246323	0.00848194	-2.90409	0.00377467	8.43372	8.43372	0.00377467	0.0174893	0.00934185	0.940604	890	0.999625	-0.0780054	0.0347919	-2.24206	0.0249575	0.0166739	0.00592623	5.3457	5.3457	0.0210016	0.429541	2.69044	0.100952	O_unclassified_P_Firmicutes|G_Alistipes	NA	NA	NA	NA	NA	O_unclassified_P_Firmicutes	G_Alistipes	Firmicutes	Bacteroidetes
O_unclassified_P_Firmicutes|G_Bacteroides_RA	0	AB	RA	RA	males	BMI	pulit_bmi	890	3.74521	0.48324	7.7502	2.50814e-14	60.0657	0.0604606	890	-0.0287203	0.00842711	-3.40808	0.000683665	11.615	11.615	0.000683665	0.0327144	0.0126663	0.0514869	890	0.999087	-0.0831595	0.0343875	-2.41831	0.015593	0.0271967	0.00673224	6.13845	6.13845	0.0134126	0.0204937	2.83555	0.0921995	O_unclassified_P_Firmicutes|G_Bacteroides	NA	NA	NA	NA	NA	O_unclassified_P_Firmicutes	G_Bacteroides	Firmicutes	Bacteroidetes
O_unclassified_P_Firmicutes|G_Barnesiella_RA	0	AB	RA	RA	males	BMI	pulit_bmi	890	3.74521	0.48324	7.7502	2.50814e-14	60.0657	0.0604606	890	-0.0208822	0.00850021	-2.45667	0.0142137	6.03523	6.03523	0.0142137	0.0122945	0.00672044	0.143039	890	0.99973	-0.057134	0.0336617	-1.6973	0.0896401	0.00967204	0.00318774	2.85514	2.85514	0.0914339	0.95362	1.23586	0.266271	O_unclassified_P_Firmicutes|G_Barnesiella	NA	NA	NA	NA	NA	O_unclassified_P_Firmicutes	G_Barnesiella	Firmicutes	Bacteroidetes
O_unclassified_P_Firmicutes|G_Blautia_RA	0	AB	RA	RA	males	BMI	pulit_bmi	890	3.74521	0.48324	7.7502	2.50814e-14	60.0657	0.0604606	890	-0.041725	0.00837828	-4.98014	7.63574e-07	24.8018	24.8018	7.63574e-07	0.0464123	0.0266637	0.704726	890	0.999128	-0.0970548	0.0358644	-2.70616	0.00680658	0.0295323	0.00914374	8.35731	8.35731	0.00393515	0.0436827	2.96331	0.0851733	O_unclassified_P_Firmicutes|G_Blautia	NA	NA	NA	NA	NA	O_unclassified_P_Firmicutes	G_Blautia	Firmicutes	Firmicutes
O_unclassified_P_Firmicutes|G_Clostridium_IV_RA	0	AB	RA	RA	males	BMI	pulit_bmi	890	3.74521	0.48324	7.7502	2.50814e-14	60.0657	0.0604606	890	-0.0402605	0.00843187	-4.77481	2.10359e-06	22.7988	22.7988	2.10359e-06	0.0291261	0.0249546	0.392641	890	0.999612	-0.0733426	0.033421	-2.19451	0.028199	0.0102619	0.00524785	4.70311	4.70311	0.0303732	0.297772	1.04594	0.306445	O_unclassified_P_Firmicutes|G_Clostridium_IV	NA	NA	NA	NA	NA	O_unclassified_P_Firmicutes	G_Clostridium_IV	Firmicutes	Firmicutes
O_unclassified_P_Firmicutes|G_Coprococcus_RA	0	AB	RA	RA	males	BMI	pulit_bmi	890	3.74521	0.48324	7.7502	2.50814e-14	60.0657	0.0604606	890	-0.0361998	0.00843578	-4.29122	1.97241e-05	18.4145	18.4145	1.97241e-05	0.0300038	0.0201376	0.360217	890	0.999463	-0.0767075	0.0341709	-2.24482	0.0247798	0.0161188	0.00573178	5.16738	5.16738	0.0232533	0.553805	1.56673	0.210682	O_unclassified_P_Firmicutes|G_Coprococcus	NA	NA	NA	NA	NA	O_unclassified_P_Firmicutes	G_Coprococcus	Firmicutes	Firmicutes
O_unclassified_P_Firmicutes|G_Oscillibacter_RA	0	AB	RA	RA	males	BMI	pulit_bmi	890	3.74521	0.48324	7.7502	2.50814e-14	60.0657	0.0604606	890	-0.0303446	0.00846585	-3.58435	0.000356344	12.8476	12.8476	0.000356344	0.0217614	0.0141691	0.473452	890	0.999397	-0.0924883	0.0350561	-2.63829	0.00833243	0.0197929	0.00831564	7.52491	7.52491	0.00620786	0.127132	3.66118	0.055694	O_unclassified_P_Firmicutes|G_Oscillibacter	NA	NA	NA	NA	NA	O_unclassified_P_Firmicutes	G_Oscillibacter	Firmicutes	Firmicutes
O_unclassified_P_Firmicutes|G_Roseburia_RA	0	AB	RA	RA	males	BMI	pulit_bmi	890	3.74521	0.48324	7.7502	2.50814e-14	60.0657	0.0604606	890	-0.0497522	0.00831543	-5.98312	3.17325e-09	35.7977	35.7977	3.17325e-09	0.0635306	0.0377942	0.023478	890	0.999145	-0.0624944	0.0315776	-1.97907	0.0478079	0.0206638	0.00381657	3.45673	3.45673	0.0633258	0.00105719	0.159546	0.689575	O_unclassified_P_Firmicutes|G_Roseburia	NA	NA	NA	NA	NA	O_unclassified_P_Firmicutes	G_Roseburia	Firmicutes	Firmicutes
O_unclassified_P_Firmicutes|G_Ruminococcus_RA	0	AB	RA	RA	males	BMI	pulit_bmi	890	3.74521	0.48324	7.7502	2.50814e-14	60.0657	0.0604606	890	-0.0333842	0.0084682	-3.9423	8.70581e-05	15.5417	15.5417	8.70581e-05	0.0193025	0.0171835	0.448249	890	0.999541	-0.067809	0.0334201	-2.02899	0.0424593	0.00782803	0.00449076	4.01473	4.01473	0.0454081	0.250195	1.12287	0.289301	O_unclassified_P_Firmicutes|G_Ruminococcus	NA	NA	NA	NA	NA	O_unclassified_P_Firmicutes	G_Ruminococcus	Firmicutes	Firmicutes
O_unclassified_P_Firmicutes|G_Sporobacter_RA	0	AB	RA	RA	males	BMI	pulit_bmi	890	3.74521	0.48324	7.7502	2.50814e-14	60.0657	0.0604606	890	-0.0231875	0.00850505	-2.72632	0.00653072	7.43284	7.43284	0.00653072	0.00832156	0.00831002	0.144431	890	0.999737	-0.0491857	0.0321895	-1.528	0.126511	0.00259504	0.00237097	2.10852	2.10852	0.146835	0.059604	0.634895	0.425566	O_unclassified_P_Firmicutes|G_Sporobacter	NA	NA	NA	NA	NA	O_unclassified_P_Firmicutes	G_Sporobacter	Firmicutes	Firmicutes
O_unclassified_P_Firmicutes|G_unclassified_F_Ruminococcaceae_RA	0	AB	RA	RA	males	BMI	pulit_bmi	890	3.74521	0.48324	7.7502	2.50814e-14	60.0657	0.0604606	890	-0.0294863	0.00844168	-3.49295	0.000501334	12.2007	12.2007	0.000501334	0.0288439	0.0133582	0.386158	890	0.999097	-0.10446	0.0349147	-2.99185	0.00277291	0.0312039	0.0105774	9.68431	9.68431	0.001918	0.575445	5.35951	0.0206095	O_unclassified_P_Firmicutes|G_unclassified_F_Ruminococcaceae	NA	NA	NA	NA	NA	O_unclassified_P_Firmicutes	G_unclassified_F_Ruminococcaceae	Firmicutes	Firmicutes
O_unclassified_P_Firmicutes|G_unclassified_O_Clostridiales_RA	0	AB	RA	RA	males	BMI	pulit_bmi	890	3.74521	0.48324	7.7502	2.50814e-14	60.0657	0.0604606	890	-0.0139628	0.00852687	-1.63751	0.101879	2.68143	2.68143	0.101879	0.00324837	0.00301321	0.557598	890	0.999716	-0.0710025	0.0338455	-2.09785	0.0359188	0.00566348	0.0049393	4.40612	4.40612	0.0360924	0.760874	3.0405	0.081211	O_unclassified_P_Firmicutes|G_unclassified_O_Clostridiales	NA	NA	NA	NA	NA	O_unclassified_P_Firmicutes	G_unclassified_O_Clostridiales	Firmicutes	Firmicutes
F_Bacteroidaceae|F_Coriobacteriaceae_RA	0	AB	RA	RA	males	BMI	pulit_bmi	890	3.74521	0.48324	7.7502	2.50814e-14	60.0657	0.0604606	890	-0.0151292	0.0084867	-1.7827	0.074977	3.17802	3.17802	0.074977	0.0103113	0.00354594	0.0581357	890	0.99955	-0.0487289	0.0341944	-1.42505	0.154141	0.0038894	0.00234527	2.08838	2.08838	0.148776	0.548403	1.06503	0.302071	F_Bacteroidaceae|F_Coriobacteriaceae	NA	NA	NA	NA	NA	F_Bacteroidaceae	F_Coriobacteriaceae	Bacteroidetes	Actinobacteriota
F_Bacteroidaceae|F_Erysipelotrichaceae_RA	0	AB	RA	RA	males	BMI	pulit_bmi	890	3.74521	0.48324	7.7502	2.50814e-14	60.0657	0.0604606	890	-0.0160757	0.00851604	-1.88769	0.0593932	3.56339	3.56339	0.0593932	0.00508507	0.00399692	0.0783593	890	0.999804	0.0129277	0.0338418	0.382004	0.702458	0.00213088	0.000163793	0.145594	0.145594	0.702873	0.203502	0.788119	0.37467	F_Bacteroidaceae|F_Erysipelotrichaceae	NA	NA	NA	NA	NA	F_Bacteroidaceae	F_Erysipelotrichaceae	Bacteroidetes	Firmicutes
F_Bacteroidaceae|F_Porphyromonadaceae_RA	0	AB	RA	RA	males	BMI	pulit_bmi	890	3.74521	0.48324	7.7502	2.50814e-14	60.0657	0.0604606	890	0.0238176	0.00844413	2.82061	0.00490018	7.95584	7.95584	0.00490018	0.0276201	0.00872165	0.0040528	890	0.999317	0.0868212	0.0337224	2.57458	0.0100361	0.028531	0.00733298	6.69538	6.69538	0.00982429	0.00201488	3.78259	0.0517884	F_Bacteroidaceae|F_Porphyromonadaceae	NA	NA	NA	NA	NA	F_Bacteroidaceae	F_Porphyromonadaceae	Bacteroidetes	Bacteroidetes
F_Bacteroidaceae|F_Rikenellaceae_RA	0	AB	RA	RA	males	BMI	pulit_bmi	890	3.74521	0.48324	7.7502	2.50814e-14	60.0657	0.0604606	890	0.0211887	0.00846117	2.50423	0.0124502	6.27118	6.27118	0.0124502	0.022841	0.00690861	0.988489	890	0.999517	0.0480937	0.0326087	1.47487	0.140247	0.0150835	0.00226451	2.03938	2.03938	0.153624	0.972979	0.687023	0.407179	F_Bacteroidaceae|F_Rikenellaceae	NA	NA	NA	NA	NA	F_Bacteroidaceae	F_Rikenellaceae	Bacteroidetes	Bacteroidetes
F_Bacteroidaceae|F_Sutterellaceae_RA	0	AB	RA	RA	males	BMI	pulit_bmi	890	3.74521	0.48324	7.7502	2.50814e-14	60.0657	0.0604606	890	-0.00705045	0.00853949	-0.825629	0.409237	0.681663	0.681663	0.409237	0.00103972	0.000767705	0.584611	890	0.999831	0.0375902	0.0351335	1.06993	0.284653	0.00169645	0.00138401	1.2297	1.2297	0.267766	0.839649	1.8568	0.172994	F_Bacteroidaceae|F_Sutterellaceae	NA	NA	NA	NA	NA	F_Bacteroidaceae	F_Sutterellaceae	Bacteroidetes	Proteobacteria
F_Bacteroidaceae|F_unclassified_O_Clostridiales_RA	0	AB	RA	RA	males	BMI	pulit_bmi	890	3.74521	0.48324	7.7502	2.50814e-14	60.0657	0.0604606	890	0.0252071	0.00841495	2.99551	0.00281603	8.9731	8.9731	0.00281603	0.0352967	0.00975917	0.00214217	890	0.999028	0.0493427	0.0324417	1.52097	0.128268	0.0211295	0.00238824	2.16409	2.16409	0.141623	0.00180841	0.558962	0.454679	F_Bacteroidaceae|F_unclassified_O_Clostridiales	NA	NA	NA	NA	NA	F_Bacteroidaceae	F_unclassified_O_Clostridiales	Bacteroidetes	Firmicutes
F_Bacteroidaceae|F_unclassified_P_Firmicutes_RA	0	AB	RA	RA	males	BMI	pulit_bmi	890	3.74521	0.48324	7.7502	2.50814e-14	60.0657	0.0604606	890	0.0287206	0.00842714	3.40811	0.000683587	11.6152	11.6152	0.000683587	0.0327065	0.0126667	0.0515204	890	0.999091	0.0831368	0.0343883	2.41759	0.0156237	0.0271823	0.00672858	6.13502	6.13502	0.0134385	0.0204384	2.83312	0.0923391	F_Bacteroidaceae|F_unclassified_P_Firmicutes	NA	NA	NA	NA	NA	F_Bacteroidaceae	F_unclassified_P_Firmicutes	Bacteroidetes	Firmicutes
F_Bacteroidaceae|G_Alistipes_RA	0	AB	RA	RA	males	BMI	pulit_bmi	890	3.74521	0.48324	7.7502	2.50814e-14	60.0657	0.0604606	890	0.0210752	0.00846232	2.49047	0.0129394	6.20245	6.20245	0.0129394	0.02253	0.00683507	0.970757	890	0.999509	0.0503035	0.0329821	1.52517	0.127215	0.015484	0.00247644	2.23115	2.23115	0.135609	0.996624	0.810584	0.367948	F_Bacteroidaceae|G_Alistipes	NA	NA	NA	NA	NA	F_Bacteroidaceae	G_Alistipes	Bacteroidetes	Bacteroidetes
F_Bacteroidaceae|G_Barnesiella_RA	0	AB	RA	RA	males	BMI	pulit_bmi	890	3.74521	0.48324	7.7502	2.50814e-14	60.0657	0.0604606	890	0.0182267	0.00847957	2.14948	0.0318659	4.62028	4.62028	0.0318659	0.0176953	0.00511671	0.708427	890	0.999599	0.0569811	0.0329888	1.72728	0.0841165	0.0153749	0.00317284	2.85825	2.85825	0.0912576	0.502345	1.41926	0.233525	F_Bacteroidaceae|G_Barnesiella	NA	NA	NA	NA	NA	F_Bacteroidaceae	G_Barnesiella	Bacteroidetes	Bacteroidetes
F_Bacteroidaceae|G_Coprococcus_RA	0	AB	RA	RA	males	BMI	pulit_bmi	890	3.74521	0.48324	7.7502	2.50814e-14	60.0657	0.0604606	890	0.00148532	0.00851413	0.174453	0.861549	0.030434	0.030434	0.861549	0.0066673	3.40824e-05	0.0783131	890	0.999785	0.025021	0.0344502	0.726295	0.467658	0.0065661	0.000613824	0.548061	0.548061	0.459307	0.801118	0.519209	0.471179	F_Bacteroidaceae|G_Coprococcus	NA	NA	NA	NA	NA	F_Bacteroidaceae	G_Coprococcus	Bacteroidetes	Firmicutes
F_Bacteroidaceae|G_Dorea_RA	0	AB	RA	RA	males	BMI	pulit_bmi	890	3.74521	0.48324	7.7502	2.50814e-14	60.0657	0.0604606	890	-0.0185477	0.0085152	-2.17819	0.0296549	4.7445	4.7445	0.0296549	0.00563116	0.00531881	0.6279	890	0.999811	0.0153145	0.0339099	0.451622	0.651541	0.00153349	0.00022975	0.204101	0.204101	0.651541	0.304584	1.07451	0.29993	F_Bacteroidaceae|G_Dorea	NA	NA	NA	NA	NA	F_Bacteroidaceae	G_Dorea	Bacteroidetes	Firmicutes
F_Bacteroidaceae|G_Parabacteroides_RA	0	AB	RA	RA	males	BMI	pulit_bmi	890	3.74521	0.48324	7.7502	2.50814e-14	60.0657	0.0604606	890	0.0111297	0.00851326	1.30734	0.191436	1.70914	1.70914	0.191436	0.00821584	0.00191104	0.0665906	890	0.999524	0.0664459	0.0331356	2.00527	0.0449341	0.0136832	0.00430665	3.873	3.873	0.04938	0.0467711	2.86868	0.0903191	F_Bacteroidaceae|G_Parabacteroides	NA	NA	NA	NA	NA	F_Bacteroidaceae	G_Parabacteroides	Bacteroidetes	Bacteroidetes
F_Bacteroidaceae|G_Sporobacter_RA	0	AB	RA	RA	males	BMI	pulit_bmi	890	3.74521	0.48324	7.7502	2.50814e-14	60.0657	0.0604606	890	0.0218962	0.00840713	2.60448	0.00935545	6.78329	6.78329	0.00935545	0.0364965	0.00736835	0.00518925	890	0.999035	0.0624774	0.0330833	1.88849	0.0589604	0.0281717	0.00382349	3.48975	3.48975	0.0620796	0.0317484	1.58316	0.208306	F_Bacteroidaceae|G_Sporobacter	NA	NA	NA	NA	NA	F_Bacteroidaceae	G_Sporobacter	Bacteroidetes	Firmicutes
F_Bacteroidaceae|G_unclassified_F_Ruminococcaceae_RA	0	AB	RA	RA	males	BMI	pulit_bmi	890	3.74521	0.48324	7.7502	2.50814e-14	60.0657	0.0604606	890	0.0189155	0.00848913	2.2282	0.0261172	4.96488	4.96488	0.0261172	0.0152843	0.00551183	0.0231845	890	0.999629	0.0341787	0.032743	1.04385	0.296556	0.00832552	0.00114434	1.02355	1.02355	0.311955	0.194928	0.219652	0.639305	F_Bacteroidaceae|G_unclassified_F_Ruminococcaceae	NA	NA	NA	NA	NA	F_Bacteroidaceae	G_unclassified_F_Ruminococcaceae	Bacteroidetes	Firmicutes
F_Bacteroidaceae|G_unclassified_O_Clostridiales_RA	0	AB	RA	RA	males	BMI	pulit_bmi	890	3.74521	0.48324	7.7502	2.50814e-14	60.0657	0.0604606	890	0.0252071	0.00841495	2.99551	0.00281603	8.9731	8.9731	0.00281603	0.0352967	0.00975917	0.00214217	890	0.999028	0.0493427	0.0324417	1.52097	0.128268	0.0211295	0.00238824	2.16409	2.16409	0.141623	0.00180841	0.558962	0.454679	F_Bacteroidaceae|G_unclassified_O_Clostridiales	NA	NA	NA	NA	NA	F_Bacteroidaceae	G_unclassified_O_Clostridiales	Bacteroidetes	Firmicutes
F_Bacteroidaceae|G_unclassified_P_Firmicutes_RA	0	AB	RA	RA	males	BMI	pulit_bmi	890	3.74521	0.48324	7.7502	2.50814e-14	60.0657	0.0604606	890	0.0287206	0.00842714	3.40811	0.000683587	11.6152	11.6152	0.000683587	0.0327065	0.0126667	0.0515204	890	0.999091	0.0831368	0.0343883	2.41759	0.0156237	0.0271823	0.00672858	6.13502	6.13502	0.0134385	0.0204384	2.83312	0.0923391	F_Bacteroidaceae|G_unclassified_P_Firmicutes	NA	NA	NA	NA	NA	F_Bacteroidaceae	G_unclassified_P_Firmicutes	Bacteroidetes	Firmicutes
F_Bifidobacteriaceae|F_Coriobacteriaceae_RA	0	AB	RA	RA	males	BMI	pulit_bmi	890	3.74521	0.48324	7.7502	2.50814e-14	60.0657	0.0604606	890	-0.0284086	0.00838695	-3.38724	0.000737044	11.4734	11.4734	0.000737044	0.028254	0.0125696	0.100005	890	0.999443	-0.0985641	0.035161	-2.80323	0.0050594	0.011941	0.00972767	8.73272	8.73272	0.00320818	0.116655	4.75428	0.0292255	F_Bifidobacteriaceae|F_Coriobacteriaceae	NA	NA	NA	NA	NA	F_Bifidobacteriaceae	F_Coriobacteriaceae	Actinobacteriota	Actinobacteriota
F_Bifidobacteriaceae|F_Veillonellaceae_RA	0	AB	RA	RA	males	BMI	pulit_bmi	890	3.74521	0.48324	7.7502	2.50814e-14	60.0657	0.0604606	890	-0.0254998	0.008496	-3.00139	0.00276278	9.00835	9.00835	0.00276278	0.0101128	0.0100533	0.537265	890	0.999776	-0.0359079	0.0338996	-1.05924	0.289489	0.00126587	0.0012644	1.12294	1.12294	0.289574	0.888071	0.101971	0.749477	F_Bifidobacteriaceae|F_Veillonellaceae	NA	NA	NA	NA	NA	F_Bifidobacteriaceae	F_Veillonellaceae	Actinobacteriota	Firmicutes
F_Bifidobacteriaceae|G_Anaerostipes_RA	0	AB	RA	RA	males	BMI	pulit_bmi	890	3.74521	0.48324	7.7502	2.50814e-14	60.0657	0.0604606	890	-0.0173885	0.00852267	-2.04026	0.0416199	4.16267	4.16267	0.0416199	0.00468753	0.00467098	0.403079	890	0.999806	-0.038372	0.0366849	-1.04599	0.295566	0.00173809	0.00144225	1.2815	1.2815	0.257926	0.62571	0.411885	0.521014	F_Bifidobacteriaceae|G_Anaerostipes	NA	NA	NA	NA	NA	F_Bifidobacteriaceae	G_Anaerostipes	Actinobacteriota	Firmicutes
F_Bifidobacteriaceae|G_Clostridium_XlVa_RA	0	AB	RA	RA	males	BMI	pulit_bmi	890	3.74521	0.48324	7.7502	2.50814e-14	60.0657	0.0604606	890	-0.00867811	0.00849327	-1.02176	0.307171	1.044	1.044	0.307171	0.00964793	0.00116565	0.459375	890	0.999484	-0.0365467	0.0347892	-1.05052	0.293479	0.00388203	0.001319	1.17451	1.17451	0.278771	0.15449	0.731559	0.392378	F_Bifidobacteriaceae|G_Clostridium_XlVa	NA	NA	NA	NA	NA	F_Bifidobacteriaceae	G_Clostridium_XlVa	Actinobacteriota	Firmicutes
F_Coriobacteriaceae|F_Erysipelotrichaceae_RA	1	AB	RA	RA	males	BMI	pulit_bmi	890	3.74521	0.48324	7.7502	2.50814e-14	60.0657	0.0604606	890	-0.00520071	0.00852725	-0.609893	0.542089	0.371969	0.371969	0.542089	0.00410932	0.000417633	0.614295	890	0.999654	0.0729603	0.0346979	2.10273	0.0354894	0.00528073	0.00523208	4.66549	4.66549	0.0310419	0.496906	5.70862	0.0168818	F_Coriobacteriaceae|F_Erysipelotrichaceae	NA	NA	NA	NA	NA	F_Coriobacteriaceae	F_Erysipelotrichaceae	Actinobacteriota	Firmicutes
F_Coriobacteriaceae|G_Bacteroides_RA	1	AB	RA	RA	males	BMI	pulit_bmi	890	3.74521	0.48324	7.7502	2.50814e-14	60.0657	0.0604606	890	0.0151167	0.00848669	1.78123	0.0752175	3.17277	3.17277	0.0752175	0.0103124	0.00354008	0.058262	890	0.999551	0.0487315	0.0341941	1.42514	0.154116	0.00389139	0.00234553	2.08862	2.08862	0.148754	0.548701	1.06599	0.301854	F_Coriobacteriaceae|G_Bacteroides	NA	NA	NA	NA	NA	F_Coriobacteriaceae	G_Bacteroides	Actinobacteriota	Bacteroidetes
F_Coriobacteriaceae|G_Bifidobacterium_RA	1	AB	RA	RA	males	BMI	pulit_bmi	890	3.74521	0.48324	7.7502	2.50814e-14	60.0657	0.0604606	890	0.028508	0.0083863	3.39936	0.000705562	11.5556	11.5556	0.000705562	0.0283699	0.0126582	0.101593	890	0.999431	0.0986038	0.0351598	2.80445	0.00504026	0.0119609	0.009736	8.74037	8.74037	0.00319489	0.119399	4.74692	0.0293508	F_Coriobacteriaceae|G_Bifidobacterium	NA	NA	NA	NA	NA	F_Coriobacteriaceae	G_Bifidobacterium	Actinobacteriota	Actinobacteriota
F_Coriobacteriaceae|G_Blautia_RA	1	AB	RA	RA	males	BMI	pulit_bmi	890	3.74521	0.48324	7.7502	2.50814e-14	60.0657	0.0604606	890	0.00872209	0.00847991	1.02856	0.303967	1.05794	1.05794	0.303967	0.012382	0.00117794	0.622796	890	0.999411	0.0557632	0.0356884	1.5625	0.11817	0.00539411	0.00308115	2.7478	2.7478	0.0977418	0.528856	2.09094	0.148174	F_Coriobacteriaceae|G_Blautia	NA	NA	NA	NA	NA	F_Coriobacteriaceae	G_Blautia	Actinobacteriota	Firmicutes
F_Coriobacteriaceae|G_Dorea_RA	1	AB	RA	RA	males	BMI	pulit_bmi	890	3.74521	0.48324	7.7502	2.50814e-14	60.0657	0.0604606	890	-0.000624533	0.00849689	-0.0735014	0.941424	0.00540245	0.00540245	0.941424	0.010377	6.0275e-06	0.689463	890	0.999503	0.0895809	0.0359188	2.49398	0.0126318	0.00819758	0.0079455	7.10591	7.10591	0.00782274	0.741791	7.65798	0.00565217	F_Coriobacteriaceae|G_Dorea	NA	NA	NA	NA	NA	F_Coriobacteriaceae	G_Dorea	Actinobacteriota	Firmicutes
F_Coriobacteriaceae|G_Ruminococcus2_RA	1	AB	RA	RA	males	BMI	pulit_bmi	890	3.74521	0.48324	7.7502	2.50814e-14	60.0657	0.0604606	890	0.00931077	0.00849964	1.09543	0.273625	1.19997	1.19997	0.273625	0.00828036	0.00134164	0.372345	890	0.999613	0.0375379	0.0339409	1.10598	0.268736	0.00330205	0.00139009	1.2371	1.2371	0.266333	0.287656	0.749378	0.386673	F_Coriobacteriaceae|G_Ruminococcus2	NA	NA	NA	NA	NA	F_Coriobacteriaceae	G_Ruminococcus2	Actinobacteriota	Firmicutes
F_Coriobacteriaceae|G_Sporobacter_RA	1	AB	RA	RA	males	BMI	pulit_bmi	890	3.74521	0.48324	7.7502	2.50814e-14	60.0657	0.0604606	890	0.0462669	0.00835328	5.53877	4.0145e-08	30.678	30.678	4.0145e-08	0.0530496	0.0327514	0.067889	890	0.999038	0.138865	0.0364156	3.81332	0.00013711	0.046973	0.0185569	17.2712	17.2712	3.55442e-05	0.0915868	8.3494	0.00385815	F_Coriobacteriaceae|G_Sporobacter	NA	NA	NA	NA	NA	F_Coriobacteriaceae	G_Sporobacter	Actinobacteriota	Firmicutes
F_Erysipelotrichaceae|G_Bacteroides_RA	1	AB	RA	RA	males	BMI	pulit_bmi	890	3.74521	0.48324	7.7502	2.50814e-14	60.0657	0.0604606	890	0.0160647	0.00851605	1.88641	0.0595667	3.55853	3.55853	0.0595667	0.00508192	0.00399148	0.0783663	890	0.999804	-0.0129329	0.0338421	-0.382154	0.702347	0.00213299	0.000163924	0.145712	0.145712	0.702759	0.203627	0.787803	0.374765	F_Erysipelotrichaceae|G_Bacteroides	NA	NA	NA	NA	NA	F_Erysipelotrichaceae	G_Bacteroides	Firmicutes	Bacteroidetes
F_Erysipelotrichaceae|G_Clostridium_XVIII_RA	1	AB	RA	RA	males	BMI	pulit_bmi	890	3.74521	0.48324	7.7502	2.50814e-14	60.0657	0.0604606	890	0.0128967	0.00848367	1.52018	0.128822	2.31094	2.31094	0.128822	0.011078	0.00257649	0.0332743	890	0.999535	-0.00864437	0.0316082	-0.273485	0.78448	0.00712186	7.35224e-05	0.0656821	0.0656821	0.79779	0.244096	0.438062	0.508059	F_Erysipelotrichaceae|G_Clostridium_XVIII	NA	NA	NA	NA	NA	F_Erysipelotrichaceae	G_Clostridium_XVIII	Firmicutes	Firmicutes
F_Erysipelotrichaceae|G_Dorea_RA	1	AB	RA	RA	males	BMI	pulit_bmi	890	3.74521	0.48324	7.7502	2.50814e-14	60.0657	0.0604606	890	0.00645234	0.00853875	0.755654	0.450057	0.571013	0.571013	0.450057	0.000836126	0.000643219	0.882959	890	0.999879	-0.000757775	0.0347471	-0.0218083	0.982601	0.000234855	5.62644e-07	0.000499182	0.000499182	0.98218	0.639988	0.0484467	0.825788	F_Erysipelotrichaceae|G_Dorea	NA	NA	NA	NA	NA	F_Erysipelotrichaceae	G_Dorea	Firmicutes	Firmicutes
F_Erysipelotrichaceae|G_Ruminococcus2_RA	1	AB	RA	RA	males	BMI	pulit_bmi	890	3.74521	0.48324	7.7502	2.50814e-14	60.0657	0.0604606	890	0.0133254	0.00852901	1.56237	0.118558	2.44099	2.44099	0.118558	0.00287964	0.00274404	0.651909	890	0.999739	-0.0361216	0.0357591	-1.01014	0.31243	0.00304544	0.00127672	1.13591	1.13591	0.286808	0.434411	2.28377	0.130734	F_Erysipelotrichaceae|G_Ruminococcus2	NA	NA	NA	NA	NA	F_Erysipelotrichaceae	G_Ruminococcus2	Firmicutes	Firmicutes
F_Lachnospiraceae|F_Porphyromonadaceae_RA	1	AB	RA	RA	males	BMI	pulit_bmi	890	3.74521	0.48324	7.7502	2.50814e-14	60.0657	0.0604606	890	0.0361368	0.00843076	4.2863	2.01562e-05	18.3724	18.3724	2.01562e-05	0.0315958	0.0200585	0.125169	890	0.999362	0.0792816	0.0323153	2.45338	0.0141522	0.0181677	0.0061202	5.52907	5.52907	0.018921	0.039552	1.77947	0.182214	F_Lachnospiraceae|F_Porphyromonadaceae	NA	NA	NA	NA	NA	F_Lachnospiraceae	F_Porphyromonadaceae	Firmicutes	Bacteroidetes
F_Lachnospiraceae|F_Rikenellaceae_RA	0	AB	RA	RA	males	BMI	pulit_bmi	890	3.74521	0.48324	7.7502	2.50814e-14	60.0657	0.0604606	890	0.029992	0.00846285	3.54395	0.000414759	12.5596	12.5596	0.000414759	0.0227474	0.0138376	0.36321	890	0.999684	0.0391233	0.0326522	1.19818	0.230845	0.00746643	0.0014978	1.33855	1.33855	0.247602	0.79901	0.079106	0.778513	F_Lachnospiraceae|F_Rikenellaceae	NA	NA	NA	NA	NA	F_Lachnospiraceae	F_Rikenellaceae	Firmicutes	Bacteroidetes
F_Lachnospiraceae|F_unclassified_O_Clostridiales_RA	0	AB	RA	RA	males	BMI	pulit_bmi	890	3.74521	0.48324	7.7502	2.50814e-14	60.0657	0.0604606	890	0.043058	0.00832411	5.17269	2.85375e-07	26.7567	26.7567	2.85375e-07	0.0614239	0.0283125	0.000277099	890	0.998571	0.0649696	0.0322568	2.01413	0.0439956	0.0273347	0.00413013	3.76637	3.76637	0.0526094	0.000144744	0.470803	0.492618	F_Lachnospiraceae|F_unclassified_O_Clostridiales	NA	NA	NA	NA	NA	F_Lachnospiraceae	F_unclassified_O_Clostridiales	Firmicutes	Firmicutes
F_Lachnospiraceae|F_unclassified_P_Firmicutes_RA	0	AB	RA	RA	males	BMI	pulit_bmi	890	3.74521	0.48324	7.7502	2.50814e-14	60.0657	0.0604606	890	0.0437173	0.00836432	5.22663	2.1533e-07	27.3177	27.3177	2.1533e-07	0.0502262	0.029251	0.196837	890	0.999121	0.091605	0.0336916	2.71893	0.00654942	0.0280747	0.00815431	7.4418	7.4418	0.00649857	0.0232177	2.22718	0.135601	F_Lachnospiraceae|F_unclassified_P_Firmicutes	NA	NA	NA	NA	NA	F_Lachnospiraceae	F_unclassified_P_Firmicutes	Firmicutes	Firmicutes
F_Lachnospiraceae|G_Alistipes_RA	1	AB	RA	RA	males	BMI	pulit_bmi	890	3.74521	0.48324	7.7502	2.50814e-14	60.0657	0.0604606	890	0.0298049	0.00846396	3.52139	0.000451166	12.4002	12.4002	0.000451166	0.0224335	0.0136663	0.411248	890	0.999691	0.0431184	0.0328361	1.31314	0.189136	0.00813601	0.00181852	1.62626	1.62626	0.202555	0.717698	0.168113	0.681794	F_Lachnospiraceae|G_Alistipes	NA	NA	NA	NA	NA	F_Lachnospiraceae	G_Alistipes	Firmicutes	Bacteroidetes
F_Lachnospiraceae|G_Anaerostipes_RA	1	AB	RA	RA	males	BMI	pulit_bmi	890	3.74521	0.48324	7.7502	2.50814e-14	60.0657	0.0604606	890	0.00797344	0.0084655	0.941875	0.346513	0.887128	0.887128	0.346513	0.0154976	0.000984645	0.832004	890	0.999454	0.0208624	0.0342239	0.609587	0.542135	0.00719434	0.00043089	0.384969	0.384969	0.535115	0.914693	0.157508	0.691461	F_Lachnospiraceae|G_Anaerostipes	NA	NA	NA	NA	NA	F_Lachnospiraceae	G_Anaerostipes	Firmicutes	Firmicutes
F_Lachnospiraceae|G_Barnesiella_RA	0	AB	RA	RA	males	BMI	pulit_bmi	890	3.74521	0.48324	7.7502	2.50814e-14	60.0657	0.0604606	890	0.027808	0.00846566	3.2848	0.00106054	10.7899	10.7899	0.00106054	0.02209	0.0118958	0.123019	890	0.99961	0.0523394	0.031362	1.66888	0.0951416	0.0112373	0.00267715	2.40162	2.40162	0.121566	0.411401	0.570547	0.450041	F_Lachnospiraceae|G_Barnesiella	NA	NA	NA	NA	NA	F_Lachnospiraceae	G_Barnesiella	Firmicutes	Bacteroidetes
F_Lachnospiraceae|G_Blautia_RA	1	AB	RA	RA	males	BMI	pulit_bmi	890	3.74521	0.48324	7.7502	2.50814e-14	60.0657	0.0604606	890	-0.00370306	0.00854059	-0.433584	0.664696	0.187995	0.187995	0.664696	0.000741843	0.000211787	0.842636	890	0.999759	-0.0409407	0.0356453	-1.14856	0.250739	0.00343625	0.00163978	1.4595	1.4595	0.227332	0.858227	1.29169	0.255737	F_Lachnospiraceae|G_Blautia	NA	NA	NA	NA	NA	F_Lachnospiraceae	G_Blautia	Firmicutes	Firmicutes
F_Lachnospiraceae|G_Butyricicoccus_RA	1	AB	RA	RA	males	BMI	pulit_bmi	890	3.74521	0.48324	7.7502	2.50814e-14	60.0657	0.0604606	890	0.0167678	0.00852322	1.96731	0.0494587	3.87031	3.87031	0.0494587	0.00435279	0.00434438	0.440903	890	0.999792	0.0380493	0.0323634	1.17569	0.239719	0.00156649	0.00141858	1.26025	1.26025	0.261907	0.403558	0.423609	0.515142	F_Lachnospiraceae|G_Butyricicoccus	NA	NA	NA	NA	NA	F_Lachnospiraceae	G_Butyricicoccus	Firmicutes	Firmicutes
F_Lachnospiraceae|G_Clostridium_XlVa_RA	1	AB	RA	RA	males	BMI	pulit_bmi	890	3.74521	0.48324	7.7502	2.50814e-14	60.0657	0.0604606	890	0.0314611	0.00845314	3.72182	0.000210251	13.852	13.852	0.000210251	0.0255024	0.0152184	0.524459	890	0.999564	0.0187333	0.0331301	0.565448	0.571769	0.00495678	0.000344175	0.306804	0.306804	0.579788	0.0967399	0.154041	0.694703	F_Lachnospiraceae|G_Clostridium_XlVa	NA	NA	NA	NA	NA	F_Lachnospiraceae	G_Clostridium_XlVa	Firmicutes	Firmicutes
F_Lachnospiraceae|G_Clostridium_XVIII_RA	0	AB	RA	RA	males	BMI	pulit_bmi	890	3.74521	0.48324	7.7502	2.50814e-14	60.0657	0.0604606	890	0.00781366	0.00851963	0.917136	0.359321	0.841138	0.841138	0.359321	0.00441366	0.00094411	0.114662	890	0.999721	0.0200324	0.0330423	0.606267	0.544338	0.0016981	0.00039443	0.350455	0.350455	0.554007	0.0615556	0.13976	0.70852	F_Lachnospiraceae|G_Clostridium_XVIII	NA	NA	NA	NA	NA	F_Lachnospiraceae	G_Clostridium_XVIII	Firmicutes	Firmicutes
F_Lachnospiraceae|G_Dorea_RA	1	AB	RA	RA	males	BMI	pulit_bmi	890	3.74521	0.48324	7.7502	2.50814e-14	60.0657	0.0604606	890	-0.0160936	0.0085255	-1.8877	0.0593921	3.56342	3.56342	0.0593921	0.0040079	0.00400129	0.30376	890	0.999905	0.000986808	0.0331482	0.0297696	0.976251	9.26619e-05	9.54041e-07	0.000846312	0.000846312	0.976798	0.291403	0.272726	0.601509	F_Lachnospiraceae|G_Dorea	NA	NA	NA	NA	NA	F_Lachnospiraceae	G_Dorea	Firmicutes	Firmicutes
F_Lachnospiraceae|G_Fusicatenibacter_RA	1	AB	RA	RA	males	BMI	pulit_bmi	890	3.74521	0.48324	7.7502	2.50814e-14	60.0657	0.0604606	890	0.00290777	0.0085145	0.341508	0.732802	0.116628	0.116628	0.732802	0.00597403	0.0001307	0.970708	890	0.999508	0.065474	0.034347	1.90625	0.056618	0.00446248	0.00422651	3.76572	3.76572	0.0526298	0.975913	3.66886	0.0554383	F_Lachnospiraceae|G_Fusicatenibacter	NA	NA	NA	NA	NA	F_Lachnospiraceae	G_Fusicatenibacter	Firmicutes	Firmicutes
F_Lachnospiraceae|G_Oscillibacter_RA	1	AB	RA	RA	males	BMI	pulit_bmi	890	3.74521	0.48324	7.7502	2.50814e-14	60.0657	0.0604606	890	0.031875	0.00842118	3.7851	0.000163976	14.327	14.327	0.000163976	0.0345669	0.0155939	0.135848	890	0.999501	0.0289425	0.0323108	0.895755	0.370384	0.0112431	0.00082251	0.737862	0.737862	0.390579	0.00599439	0.00823945	0.927674	F_Lachnospiraceae|G_Oscillibacter	NA	NA	NA	NA	NA	F_Lachnospiraceae	G_Oscillibacter	Firmicutes	Firmicutes
F_Lachnospiraceae|G_Parabacteroides_RA	1	AB	RA	RA	males	BMI	pulit_bmi	890	3.74521	0.48324	7.7502	2.50814e-14	60.0657	0.0604606	890	0.0218174	0.00850658	2.56477	0.0104879	6.57805	6.57805	0.0104879	0.0101915	0.00734049	0.339861	890	0.999717	0.0549814	0.0314243	1.74965	0.0801795	0.00685506	0.0029535	2.63784	2.63784	0.104701	0.0759886	1.03274	0.309516	F_Lachnospiraceae|G_Parabacteroides	NA	NA	NA	NA	NA	F_Lachnospiraceae	G_Parabacteroides	Firmicutes	Bacteroidetes
F_Lachnospiraceae|G_Roseburia_RA	1	AB	RA	RA	males	BMI	pulit_bmi	890	3.74521	0.48324	7.7502	2.50814e-14	60.0657	0.0604606	890	-0.0377525	0.00842579	-4.48059	8.41707e-06	20.0757	20.0757	8.41707e-06	0.0327807	0.0218913	0.220714	890	0.999674	0.0037704	0.0342774	0.109997	0.912412	0.00259464	1.39648e-05	0.012419	0.012419	0.911292	0.0821946	1.65015	0.198938	F_Lachnospiraceae|G_Roseburia	NA	NA	NA	NA	NA	F_Lachnospiraceae	G_Roseburia	Firmicutes	Firmicutes
F_Lachnospiraceae|G_Ruminococcus2_RA	1	AB	RA	RA	males	BMI	pulit_bmi	890	3.74521	0.48324	7.7502	2.50814e-14	60.0657	0.0604606	890	-0.00403254	0.0085417	-0.472101	0.636971	0.222879	0.222879	0.636971	0.00044237	0.000251162	0.216061	890	0.999814	-0.0604143	0.034857	-1.7332	0.0830597	0.00590494	0.0035677	3.18335	3.18335	0.0747339	0.165936	2.96045	0.0853241	F_Lachnospiraceae|G_Ruminococcus2	NA	NA	NA	NA	NA	F_Lachnospiraceae	G_Ruminococcus2	Firmicutes	Firmicutes
F_Lachnospiraceae|G_Sporobacter_RA	0	AB	RA	RA	males	BMI	pulit_bmi	890	3.74521	0.48324	7.7502	2.50814e-14	60.0657	0.0604606	890	0.0391225	0.00832055	4.70191	2.98733e-06	22.108	22.108	2.98733e-06	0.061928	0.0233809	0.0956176	890	0.998517	0.0830726	0.0333702	2.48943	0.0127949	0.0383383	0.00673435	6.21151	6.21151	0.0128738	0.036449	1.89577	0.168553	F_Lachnospiraceae|G_Sporobacter	NA	NA	NA	NA	NA	F_Lachnospiraceae	G_Sporobacter	Firmicutes	Firmicutes
F_Lachnospiraceae|G_unclassified_F_Lachnospiraceae_RA	1	AB	RA	RA	males	BMI	pulit_bmi	890	3.74521	0.48324	7.7502	2.50814e-14	60.0657	0.0604606	890	0.030318	0.0084676	3.58047	0.000361599	12.8198	12.8198	0.000361599	0.0212108	0.0141464	0.0109779	890	0.999806	0.0280324	0.0340363	0.823603	0.410165	0.00458691	0.000769537	0.685724	0.685724	0.407845	0.160586	0.00495056	0.943907	F_Lachnospiraceae|G_unclassified_F_Lachnospiraceae	NA	NA	NA	NA	NA	F_Lachnospiraceae	G_unclassified_F_Lachnospiraceae	Firmicutes	Firmicutes
F_Lachnospiraceae|G_unclassified_F_Ruminococcaceae_RA	1	AB	RA	RA	males	BMI	pulit_bmi	890	3.74521	0.48324	7.7502	2.50814e-14	60.0657	0.0604606	890	0.0417891	0.00839624	4.97712	7.75241e-07	24.7718	24.7718	7.75241e-07	0.0410151	0.0267821	0.392417	890	0.999451	0.0477835	0.0316697	1.50881	0.131348	0.0110727	0.00223301	2.00285	2.00285	0.157354	0.406481	0.0346326	0.852368	F_Lachnospiraceae|G_unclassified_F_Ruminococcaceae	NA	NA	NA	NA	NA	F_Lachnospiraceae	G_unclassified_F_Ruminococcaceae	Firmicutes	Firmicutes
F_Lachnospiraceae|G_unclassified_O_Clostridiales_RA	0	AB	RA	RA	males	BMI	pulit_bmi	890	3.74521	0.48324	7.7502	2.50814e-14	60.0657	0.0604606	890	0.043058	0.00832411	5.17269	2.85375e-07	26.7567	26.7567	2.85375e-07	0.0614239	0.0283125	0.000277099	890	0.998571	0.0649696	0.0322568	2.01413	0.0439956	0.0273347	0.00413013	3.76637	3.76637	0.0526094	0.000144744	0.470803	0.492618	F_Lachnospiraceae|G_unclassified_O_Clostridiales	NA	NA	NA	NA	NA	F_Lachnospiraceae	G_unclassified_O_Clostridiales	Firmicutes	Firmicutes
F_Lachnospiraceae|G_unclassified_P_Firmicutes_RA	0	AB	RA	RA	males	BMI	pulit_bmi	890	3.74521	0.48324	7.7502	2.50814e-14	60.0657	0.0604606	890	0.0437173	0.00836432	5.22663	2.1533e-07	27.3177	27.3177	2.1533e-07	0.0502262	0.029251	0.196837	890	0.999121	0.091605	0.0336916	2.71893	0.00654942	0.0280747	0.00815431	7.4418	7.4418	0.00649857	0.0232177	2.22718	0.135601	F_Lachnospiraceae|G_unclassified_P_Firmicutes	NA	NA	NA	NA	NA	F_Lachnospiraceae	G_unclassified_P_Firmicutes	Firmicutes	Firmicutes
F_Porphyromonadaceae|F_Rikenellaceae_RA	0	AB	RA	RA	males	BMI	pulit_bmi	890	3.74521	0.48324	7.7502	2.50814e-14	60.0657	0.0604606	890	0.00444002	0.00854088	0.519855	0.603294	0.270249	0.270249	0.603294	0.000678579	0.000304471	0.739861	890	0.999857	-0.0206432	0.0328641	-0.628138	0.529913	0.000423123	0.000417578	0.370548	0.370548	0.542861	0.462586	0.586045	0.443953	F_Porphyromonadaceae|F_Rikenellaceae	NA	NA	NA	NA	NA	F_Porphyromonadaceae	F_Rikenellaceae	Bacteroidetes	Bacteroidetes
F_Porphyromonadaceae|F_Sutterellaceae_RA	1	AB	RA	RA	males	BMI	pulit_bmi	890	3.74521	0.48324	7.7502	2.50814e-14	60.0657	0.0604606	890	-0.0246126	0.00844442	-2.91465	0.0036504	8.4952	8.4952	0.0036504	0.0276601	0.00931254	0.274941	890	0.999426	-0.0391044	0.0326397	-1.19806	0.230892	0.0140348	0.00149974	1.34921	1.34921	0.245729	0.107525	0.200114	0.654629	F_Porphyromonadaceae|F_Sutterellaceae	NA	NA	NA	NA	NA	F_Porphyromonadaceae	F_Sutterellaceae	Bacteroidetes	Proteobacteria
F_Porphyromonadaceae|F_unclassified_O_Clostridiales_RA	0	AB	RA	RA	males	BMI	pulit_bmi	890	3.74521	0.48324	7.7502	2.50814e-14	60.0657	0.0604606	890	0.0202466	0.00846076	2.393	0.0169181	5.72647	5.72647	0.0169181	0.0228018	0.00630879	0.0150412	890	0.99952	0.0115954	0.0315241	0.367827	0.713002	0.0084421	0.00013233	0.118376	0.118376	0.730884	0.041841	0.0710403	0.789828	F_Porphyromonadaceae|F_unclassified_O_Clostridiales	NA	NA	NA	NA	NA	F_Porphyromonadaceae	F_unclassified_O_Clostridiales	Bacteroidetes	Firmicutes
F_Porphyromonadaceae|F_unclassified_P_Firmicutes_RA	0	AB	RA	RA	males	BMI	pulit_bmi	890	3.74521	0.48324	7.7502	2.50814e-14	60.0657	0.0604606	890	0.0243689	0.00847701	2.87471	0.00414072	8.26394	8.26394	0.00414072	0.0188951	0.00914069	0.0334813	890	0.999491	0.0520345	0.0332418	1.56534	0.117504	0.0112867	0.0026462	2.37398	2.37398	0.123729	0.0363757	0.723707	0.394931	F_Porphyromonadaceae|F_unclassified_P_Firmicutes	NA	NA	NA	NA	NA	F_Porphyromonadaceae	F_unclassified_P_Firmicutes	Bacteroidetes	Firmicutes
F_Porphyromonadaceae|G_Alistipes_RA	1	AB	RA	RA	males	BMI	pulit_bmi	890	3.74521	0.48324	7.7502	2.50814e-14	60.0657	0.0604606	890	0.00420436	0.00854088	0.492263	0.622655	0.242323	0.242323	0.622655	0.000675934	0.000273009	0.777636	890	0.999864	-0.0161863	0.033075	-0.489381	0.624572	0.000258584	0.000256739	0.227787	0.227787	0.633287	0.407748	0.387281	0.533732	F_Porphyromonadaceae|G_Alistipes	NA	NA	NA	NA	NA	F_Porphyromonadaceae	G_Alistipes	Bacteroidetes	Bacteroidetes
F_Porphyromonadaceae|G_Bacteroides_RA	1	AB	RA	RA	males	BMI	pulit_bmi	890	3.74521	0.48324	7.7502	2.50814e-14	60.0657	0.0604606	890	-0.0238137	0.00844417	-2.82013	0.00490739	7.95316	7.95316	0.00490739	0.0276103	0.00871879	0.00406016	890	0.999319	-0.0868873	0.0337252	-2.57633	0.00998558	0.0285499	0.00734405	6.70562	6.70562	0.00976847	0.00202168	3.79097	0.0515298	F_Porphyromonadaceae|G_Bacteroides	NA	NA	NA	NA	NA	F_Porphyromonadaceae	G_Bacteroides	Bacteroidetes	Bacteroidetes
F_Porphyromonadaceae|G_Barnesiella_RA	1	AB	RA	RA	males	BMI	pulit_bmi	890	3.74521	0.48324	7.7502	2.50814e-14	60.0657	0.0604606	890	0.00523453	0.00853802	0.613085	0.539977	0.375873	0.375873	0.539977	0.0014606	0.000423139	0.399166	890	0.999846	-0.00278817	0.032814	-0.0849689	0.932286	0.000362123	7.61917e-06	0.00676066	0.00676066	0.934488	0.561008	0.0599923	0.806508	F_Porphyromonadaceae|G_Barnesiella	NA	NA	NA	NA	NA	F_Porphyromonadaceae	G_Barnesiella	Bacteroidetes	Bacteroidetes
F_Porphyromonadaceae|G_Blautia_RA	1	AB	RA	RA	males	BMI	pulit_bmi	890	3.74521	0.48324	7.7502	2.50814e-14	60.0657	0.0604606	890	-0.0323287	0.00844753	-3.82701	0.000138812	14.646	14.646	0.000138812	0.0270868	0.0160646	0.49216	890	0.999436	-0.084508	0.033422	-2.52852	0.0114546	0.0199296	0.00694819	6.28837	6.28837	0.0123309	0.100021	2.59242	0.107376	F_Porphyromonadaceae|G_Blautia	NA	NA	NA	NA	NA	F_Porphyromonadaceae	G_Blautia	Bacteroidetes	Firmicutes
F_Porphyromonadaceae|G_Clostridium_IV_RA	1	AB	RA	RA	males	BMI	pulit_bmi	890	3.74521	0.48324	7.7502	2.50814e-14	60.0657	0.0604606	890	-0.0125673	0.00850839	-1.47704	0.140019	2.18166	2.18166	0.140019	0.00632904	0.00244402	0.00464992	890	0.999681	-0.0120469	0.0317078	-0.379937	0.703992	0.00237753	0.000142673	0.126853	0.126853	0.721802	0.123556	0.0002541	0.987282	F_Porphyromonadaceae|G_Clostridium_IV	NA	NA	NA	NA	NA	F_Porphyromonadaceae	G_Clostridium_IV	Bacteroidetes	Firmicutes
F_Porphyromonadaceae|G_Dorea_RA	1	AB	RA	RA	males	BMI	pulit_bmi	890	3.74521	0.48324	7.7502	2.50814e-14	60.0657	0.0604606	890	-0.0404656	0.00841859	-4.8067	1.80166e-06	23.1043	23.1043	1.80166e-06	0.0341877	0.0251572	0.8311	890	0.999647	-0.0680261	0.0316571	-2.14884	0.0316468	0.0126215	0.00451328	4.05445	4.05445	0.0443566	0.207321	0.728225	0.393459	F_Porphyromonadaceae|G_Dorea	NA	NA	NA	NA	NA	F_Porphyromonadaceae	G_Dorea	Bacteroidetes	Firmicutes
F_Porphyromonadaceae|G_Oscillibacter_RA	1	AB	RA	RA	males	BMI	pulit_bmi	890	3.74521	0.48324	7.7502	2.50814e-14	60.0657	0.0604606	890	-0.000474047	0.00853456	-0.0555444	0.955717	0.00308518	0.00308518	0.955717	0.00188869	3.47165e-06	0.00842366	890	0.999736	-0.0402097	0.0325828	-1.23408	0.217175	0.00162173	0.0015871	1.41005	1.41005	0.235366	0.166506	1.47288	0.224892	F_Porphyromonadaceae|G_Oscillibacter	NA	NA	NA	NA	NA	F_Porphyromonadaceae	G_Oscillibacter	Bacteroidetes	Firmicutes
F_Porphyromonadaceae|G_Parabacteroides_RA	1	AB	RA	RA	males	BMI	pulit_bmi	890	3.74521	0.48324	7.7502	2.50814e-14	60.0657	0.0604606	890	-0.0198233	0.00847898	-2.33793	0.0196123	5.46592	5.46592	0.0196123	0.0180493	0.00605103	0.384589	890	0.999475	-0.0358151	0.0313451	-1.14261	0.253201	0.00996337	0.00125691	1.1261	1.1261	0.288899	0.451639	0.241702	0.622979	F_Porphyromonadaceae|G_Parabacteroides	NA	NA	NA	NA	NA	F_Porphyromonadaceae	G_Parabacteroides	Bacteroidetes	Bacteroidetes
F_Porphyromonadaceae|G_Roseburia_RA	1	AB	RA	RA	males	BMI	pulit_bmi	890	3.74521	0.48324	7.7502	2.50814e-14	60.0657	0.0604606	890	-0.044973	0.0083709	-5.37254	9.92502e-08	28.8642	28.8642	9.92502e-08	0.0480185	0.0309788	0.00875871	890	0.999439	-0.0524548	0.0317037	-1.65453	0.09802	0.0134107	0.00269004	2.4185	2.4185	0.120266	0.0045961	0.0542783	0.815779	F_Porphyromonadaceae|G_Roseburia	NA	NA	NA	NA	NA	F_Porphyromonadaceae	G_Roseburia	Bacteroidetes	Firmicutes
F_Porphyromonadaceae|G_Sporobacter_RA	1	AB	RA	RA	males	BMI	pulit_bmi	890	3.74521	0.48324	7.7502	2.50814e-14	60.0657	0.0604606	890	0.0114493	0.00846208	1.35301	0.176397	1.83064	1.83064	0.176397	0.0206954	0.00202114	0.0122673	890	0.999459	0.0196614	0.0319774	0.614852	0.538652	0.0121958	0.000380661	0.341815	0.341815	0.558932	0.565356	0.0639914	0.800295	F_Porphyromonadaceae|G_Sporobacter	NA	NA	NA	NA	NA	F_Porphyromonadaceae	G_Sporobacter	Bacteroidetes	Firmicutes
F_Porphyromonadaceae|G_unclassified_F_Ruminococcaceae_RA	1	AB	RA	RA	males	BMI	pulit_bmi	890	3.74521	0.48324	7.7502	2.50814e-14	60.0657	0.0604606	890	0.00436483	0.00854184	0.510995	0.609482	0.261115	0.261115	0.609482	0.000297235	0.000294293	0.0288124	890	0.999781	-0.0455297	0.0321203	-1.41748	0.156343	0.00324605	0.0020284	1.80505	1.80505	0.179447	0.839061	2.31832	0.127858	F_Porphyromonadaceae|G_unclassified_F_Ruminococcaceae	NA	NA	NA	NA	NA	F_Porphyromonadaceae	G_unclassified_F_Ruminococcaceae	Bacteroidetes	Firmicutes
F_Porphyromonadaceae|G_unclassified_O_Clostridiales_RA	1	AB	RA	RA	males	BMI	pulit_bmi	890	3.74521	0.48324	7.7502	2.50814e-14	60.0657	0.0604606	890	0.0202466	0.00846076	2.393	0.0169181	5.72647	5.72647	0.0169181	0.0228018	0.00630879	0.0150412	890	0.99952	0.0115954	0.0315241	0.367827	0.713002	0.0084421	0.00013233	0.118376	0.118376	0.730884	0.041841	0.0710403	0.789828	F_Porphyromonadaceae|G_unclassified_O_Clostridiales	NA	NA	NA	NA	NA	F_Porphyromonadaceae	G_unclassified_O_Clostridiales	Bacteroidetes	Firmicutes
F_Porphyromonadaceae|G_unclassified_P_Firmicutes_RA	1	AB	RA	RA	males	BMI	pulit_bmi	890	3.74521	0.48324	7.7502	2.50814e-14	60.0657	0.0604606	890	0.0243689	0.00847701	2.87471	0.00414072	8.26394	8.26394	0.00414072	0.0188951	0.00914069	0.0334813	890	0.999491	0.0520345	0.0332418	1.56534	0.117504	0.0112867	0.0026462	2.37398	2.37398	0.123729	0.0363757	0.723707	0.394931	F_Porphyromonadaceae|G_unclassified_P_Firmicutes	NA	NA	NA	NA	NA	F_Porphyromonadaceae	G_unclassified_P_Firmicutes	Bacteroidetes	Firmicutes
F_Rikenellaceae|F_unclassified_O_Clostridiales_RA	0	AB	RA	RA	males	BMI	pulit_bmi	890	3.74521	0.48324	7.7502	2.50814e-14	60.0657	0.0604606	890	0.0180056	0.00847423	2.12475	0.0338838	4.51455	4.51455	0.0338838	0.0190252	0.00499285	0.0102794	890	0.99957	0.0341016	0.0326358	1.04491	0.296063	0.0111681	0.00114048	1.02303	1.02303	0.312076	0.00799197	0.245134	0.620522	F_Rikenellaceae|F_unclassified_O_Clostridiales	NA	NA	NA	NA	NA	F_Rikenellaceae	F_unclassified_O_Clostridiales	Bacteroidetes	Firmicutes
F_Rikenellaceae|F_unclassified_P_Firmicutes_RA	0	AB	RA	RA	males	BMI	pulit_bmi	890	3.74521	0.48324	7.7502	2.50814e-14	60.0657	0.0604606	890	0.0244151	0.00848188	2.8785	0.00409172	8.28576	8.28576	0.00409172	0.0175126	0.00917774	0.903289	890	0.99961	0.0804186	0.0349603	2.30028	0.0214323	0.0175737	0.00629633	5.68475	5.68475	0.0173223	0.290639	2.96221	0.0852316	F_Rikenellaceae|F_unclassified_P_Firmicutes	NA	NA	NA	NA	NA	F_Rikenellaceae	F_unclassified_P_Firmicutes	Bacteroidetes	Firmicutes
F_Rikenellaceae|G_Bacteroides_RA	0	AB	RA	RA	males	BMI	pulit_bmi	890	3.74521	0.48324	7.7502	2.50814e-14	60.0657	0.0604606	890	-0.0211987	0.00846113	-2.50543	0.0124086	6.27716	6.27716	0.0124086	0.0228532	0.00691511	0.988893	890	0.999518	-0.0481159	0.032606	-1.47567	0.140031	0.0150913	0.0022666	2.04128	2.04128	0.153433	0.972446	0.687655	0.406963	F_Rikenellaceae|G_Bacteroides	NA	NA	NA	NA	NA	F_Rikenellaceae	G_Bacteroides	Bacteroidetes	Bacteroidetes
F_Rikenellaceae|G_Barnesiella_RA	0	AB	RA	RA	males	BMI	pulit_bmi	890	3.74521	0.48324	7.7502	2.50814e-14	60.0657	0.0604606	890	0.00053699	0.00854322	0.0628557	0.949896	0.00395084	0.00395084	0.949896	6.20497e-06	4.45414e-06	0.808275	890	0.999858	0.0254722	0.0350546	0.726642	0.467445	0.00095217	0.000635436	0.564169	0.564169	0.452785	0.0895524	0.57883	0.446771	F_Rikenellaceae|G_Barnesiella	NA	NA	NA	NA	NA	F_Rikenellaceae	G_Barnesiella	Bacteroidetes	Bacteroidetes
F_Rikenellaceae|G_Clostridium_IV_RA	0	AB	RA	RA	males	BMI	pulit_bmi	890	3.74521	0.48324	7.7502	2.50814e-14	60.0657	0.0604606	890	-0.0119354	0.00852075	-1.40075	0.161638	1.9621	1.9621	0.161638	0.00406727	0.00220307	0.590275	890	0.999667	0.0133991	0.0329606	0.40652	0.684361	0.00263082	0.000175992	0.156517	0.156517	0.692479	0.623274	0.600677	0.43832	F_Rikenellaceae|G_Clostridium_IV	NA	NA	NA	NA	NA	F_Rikenellaceae	G_Clostridium_IV	Bacteroidetes	Firmicutes
F_Rikenellaceae|G_Oscillibacter_RA	0	AB	RA	RA	males	BMI	pulit_bmi	890	3.74521	0.48324	7.7502	2.50814e-14	60.0657	0.0604606	890	-0.00224818	0.00853843	-0.263302	0.792379	0.0693278	0.0693278	0.792379	0.000948122	7.80858e-05	0.436451	890	0.999808	-0.00898566	0.0330959	-0.271504	0.786003	0.000390714	7.91585e-05	0.070241	0.070241	0.791048	0.396689	0.0423066	0.837037	F_Rikenellaceae|G_Oscillibacter	NA	NA	NA	NA	NA	F_Rikenellaceae	G_Oscillibacter	Bacteroidetes	Firmicutes
F_Rikenellaceae|G_Parabacteroides_RA	0	AB	RA	RA	males	BMI	pulit_bmi	890	3.74521	0.48324	7.7502	2.50814e-14	60.0657	0.0604606	890	-0.0136456	0.00852093	-1.60142	0.10964	2.56455	2.56455	0.10964	0.00638916	0.00287279	0.92962	890	0.999766	0.00254155	0.0314154	0.0809015	0.93552	0.00114486	6.33577e-06	0.00562627	0.00562627	0.940225	0.865967	0.245208	0.620469	F_Rikenellaceae|G_Parabacteroides	NA	NA	NA	NA	NA	F_Rikenellaceae	G_Parabacteroides	Bacteroidetes	Bacteroidetes
F_Rikenellaceae|G_Roseburia_RA	0	AB	RA	RA	males	BMI	pulit_bmi	890	3.74521	0.48324	7.7502	2.50814e-14	60.0657	0.0604606	890	-0.0387073	0.00840981	-4.60263	4.78015e-06	21.1842	21.1842	4.78015e-06	0.037516	0.022987	0.0250171	890	0.999618	-0.018835	0.033021	-0.570395	0.56841	0.00637801	0.000348182	0.31082	0.31082	0.577318	0.0665861	0.379393	0.537928	F_Rikenellaceae|G_Roseburia	NA	NA	NA	NA	NA	F_Rikenellaceae	G_Roseburia	Bacteroidetes	Firmicutes
F_Rikenellaceae|G_Sporobacter_RA	0	AB	RA	RA	males	BMI	pulit_bmi	890	3.74521	0.48324	7.7502	2.50814e-14	60.0657	0.0604606	890	0.0119815	0.0084764	1.41352	0.157855	1.99803	1.99803	0.157855	0.0173922	0.00221339	0.175513	890	0.999294	0.0488884	0.0338021	1.44631	0.14809	0.0161707	0.00234038	2.11004	2.11004	0.146689	0.042207	1.28813	0.256392	F_Rikenellaceae|G_Sporobacter	NA	NA	NA	NA	NA	F_Rikenellaceae	G_Sporobacter	Bacteroidetes	Firmicutes
F_Rikenellaceae|G_unclassified_F_Ruminococcaceae_RA	0	AB	RA	RA	males	BMI	pulit_bmi	890	3.74521	0.48324	7.7502	2.50814e-14	60.0657	0.0604606	890	0.000197344	0.00854144	0.0231043	0.981572	0.000533807	0.000533807	0.981572	0.000392096	6.01575e-07	0.736966	890	0.999826	-0.0201662	0.0339668	-0.593703	0.552711	0.00121625	0.000398246	0.353674	0.353674	0.552192	0.770478	0.3862	0.534304	F_Rikenellaceae|G_unclassified_F_Ruminococcaceae	NA	NA	NA	NA	NA	F_Rikenellaceae	G_unclassified_F_Ruminococcaceae	Bacteroidetes	Firmicutes
F_Rikenellaceae|G_unclassified_O_Clostridiales_RA	0	AB	RA	RA	males	BMI	pulit_bmi	890	3.74521	0.48324	7.7502	2.50814e-14	60.0657	0.0604606	890	0.0180056	0.00847423	2.12475	0.0338838	4.51455	4.51455	0.0338838	0.0190252	0.00499285	0.0102794	890	0.99957	0.0341016	0.0326358	1.04491	0.296063	0.0111681	0.00114048	1.02303	1.02303	0.312076	0.00799197	0.245134	0.620522	F_Rikenellaceae|G_unclassified_O_Clostridiales	NA	NA	NA	NA	NA	F_Rikenellaceae	G_unclassified_O_Clostridiales	Bacteroidetes	Firmicutes
F_Rikenellaceae|G_unclassified_P_Firmicutes_RA	0	AB	RA	RA	males	BMI	pulit_bmi	890	3.74521	0.48324	7.7502	2.50814e-14	60.0657	0.0604606	890	0.0244151	0.00848188	2.8785	0.00409172	8.28576	8.28576	0.00409172	0.0175126	0.00917774	0.903289	890	0.99961	0.0804186	0.0349603	2.30028	0.0214323	0.0175737	0.00629633	5.68475	5.68475	0.0173223	0.290639	2.96221	0.0852316	F_Rikenellaceae|G_unclassified_P_Firmicutes	NA	NA	NA	NA	NA	F_Rikenellaceae	G_unclassified_P_Firmicutes	Bacteroidetes	Firmicutes
F_Ruminococcaceae|F_unclassified_O_Clostridiales_RA	0	AB	RA	RA	males	BMI	pulit_bmi	890	3.74521	0.48324	7.7502	2.50814e-14	60.0657	0.0604606	890	0.0404399	0.00833522	4.85169	1.44568e-06	23.5389	23.5389	1.44568e-06	0.0582672	0.0249914	7.27228e-07	890	0.998539	0.0632127	0.0324147	1.95013	0.0511611	0.0273969	0.00391202	3.56771	3.56771	0.0592395	8.52342e-07	0.507187	0.476359	F_Ruminococcaceae|F_unclassified_O_Clostridiales	NA	NA	NA	NA	NA	F_Ruminococcaceae	F_unclassified_O_Clostridiales	Firmicutes	Firmicutes
F_Ruminococcaceae|F_unclassified_P_Firmicutes_RA	0	AB	RA	RA	males	BMI	pulit_bmi	890	3.74521	0.48324	7.7502	2.50814e-14	60.0657	0.0604606	890	0.0411282	0.00837411	4.91136	1.07669e-06	24.1214	24.1214	1.07669e-06	0.0476629	0.0258982	0.0181714	890	0.998961	0.0918319	0.0328387	2.79645	0.00516675	0.0292326	0.00819494	7.4878	7.4878	0.00633599	0.0100484	2.49098	0.1145	F_Ruminococcaceae|F_unclassified_P_Firmicutes	NA	NA	NA	NA	NA	F_Ruminococcaceae	F_unclassified_P_Firmicutes	Firmicutes	Firmicutes
F_Ruminococcaceae|G_Clostridium_IV_RA	1	AB	RA	RA	males	BMI	pulit_bmi	890	3.74521	0.48324	7.7502	2.50814e-14	60.0657	0.0604606	890	0.0101182	0.00845423	1.19682	0.231695	1.43239	1.43239	0.231695	0.0222251	0.00157898	0.22825	890	0.999376	0.0499199	0.0331342	1.5066	0.131914	0.020682	0.00244359	2.21324	2.21324	0.137187	0.0655536	1.506	0.219751	F_Ruminococcaceae|G_Clostridium_IV	NA	NA	NA	NA	NA	F_Ruminococcaceae	G_Clostridium_IV	Firmicutes	Firmicutes
F_Ruminococcaceae|G_Coprococcus_RA	1	AB	RA	RA	males	BMI	pulit_bmi	890	3.74521	0.48324	7.7502	2.50814e-14	60.0657	0.0604606	890	0.00453471	0.00852014	0.532233	0.594698	0.283272	0.283272	0.594698	0.00571432	0.000317535	0.949544	890	0.999795	0.0261592	0.0337919	0.774125	0.438857	0.0055492	0.000670525	0.598074	0.598074	0.43952	0.605767	0.43769	0.508239	F_Ruminococcaceae|G_Coprococcus	NA	NA	NA	NA	NA	F_Ruminococcaceae	G_Coprococcus	Firmicutes	Firmicutes
F_Ruminococcaceae|G_Faecalibacterium_RA	1	AB	RA	RA	males	BMI	pulit_bmi	890	3.74521	0.48324	7.7502	2.50814e-14	60.0657	0.0604606	890	-0.0285105	0.00839597	-3.39574	0.00071483	11.531	11.531	0.00071483	0.0407442	0.0124704	0.0242142	890	0.999178	-0.00454767	0.0323033	-0.14078	0.888043	0.0124047	2.04521e-05	0.0183689	0.0183689	0.892222	0.0215378	0.553483	0.456898	F_Ruminococcaceae|G_Faecalibacterium	NA	NA	NA	NA	NA	F_Ruminococcaceae	G_Faecalibacterium	Firmicutes	Firmicutes
F_Ruminococcaceae|G_Fusicatenibacter_RA	1	AB	RA	RA	males	BMI	pulit_bmi	890	3.74521	0.48324	7.7502	2.50814e-14	60.0657	0.0604606	890	-0.00945435	0.00848888	-1.11373	0.265696	1.2404	1.2404	0.265696	0.0139052	0.00137898	0.570204	890	0.99949	0.0310738	0.0340853	0.911649	0.361954	0.00422043	0.000953634	0.849458	0.849458	0.356956	0.675249	1.54875	0.21332	F_Ruminococcaceae|G_Fusicatenibacter	NA	NA	NA	NA	NA	F_Ruminococcaceae	G_Fusicatenibacter	Firmicutes	Firmicutes
F_Ruminococcaceae|G_Oscillibacter_RA	1	AB	RA	RA	males	BMI	pulit_bmi	890	3.74521	0.48324	7.7502	2.50814e-14	60.0657	0.0604606	890	0.0273997	0.00844829	3.24323	0.00122598	10.5185	10.5185	0.00122598	0.0269288	0.0115392	0.125176	890	0.999532	0.0207116	0.0336565	0.615382	0.538303	0.00836939	0.000421333	0.376877	0.376877	0.539437	0.00963843	0.0425839	0.836511	F_Ruminococcaceae|G_Oscillibacter	NA	NA	NA	NA	NA	F_Ruminococcaceae	G_Oscillibacter	Firmicutes	Firmicutes
F_Ruminococcaceae|G_Ruminococcus_RA	1	AB	RA	RA	males	BMI	pulit_bmi	890	3.74521	0.48324	7.7502	2.50814e-14	60.0657	0.0604606	890	0.011675	0.00846707	1.37887	0.168283	1.90128	1.90128	0.168283	0.0195607	0.00210157	0.148587	890	0.999383	0.0083327	0.0338833	0.245924	0.805741	0.00958079	6.84458e-05	0.0612987	0.0612987	0.804512	0.0153792	0.0105874	0.918046	F_Ruminococcaceae|G_Ruminococcus	NA	NA	NA	NA	NA	F_Ruminococcaceae	G_Ruminococcus	Firmicutes	Firmicutes
F_Ruminococcaceae|G_Sporobacter_RA	1	AB	RA	RA	males	BMI	pulit_bmi	890	3.74521	0.48324	7.7502	2.50814e-14	60.0657	0.0604606	890	0.0374522	0.00831609	4.50358	7.57384e-06	20.2822	20.2822	7.57384e-06	0.0627736	0.0214307	0.00976381	890	0.999026	0.0808762	0.0318466	2.53956	0.0110993	0.0398063	0.00639068	5.90353	5.90353	0.0153081	0.00732735	1.85264	0.173477	F_Ruminococcaceae|G_Sporobacter	NA	NA	NA	NA	NA	F_Ruminococcaceae	G_Sporobacter	Firmicutes	Firmicutes
F_Ruminococcaceae|G_unclassified_F_Ruminococcaceae_RA	1	AB	RA	RA	males	BMI	pulit_bmi	890	3.74521	0.48324	7.7502	2.50814e-14	60.0657	0.0604606	890	0.0411293	0.00841076	4.89008	1.19641e-06	23.9129	23.9129	1.19641e-06	0.0365612	0.0259737	0.402466	890	0.999699	0.0304754	0.0317329	0.960375	0.336867	0.00587114	0.000909575	0.811557	0.811557	0.367905	0.523005	0.109022	0.74126	F_Ruminococcaceae|G_unclassified_F_Ruminococcaceae	NA	NA	NA	NA	NA	F_Ruminococcaceae	G_unclassified_F_Ruminococcaceae	Firmicutes	Firmicutes
F_Ruminococcaceae|G_unclassified_O_Clostridiales_RA	1	AB	RA	RA	males	BMI	pulit_bmi	890	3.74521	0.48324	7.7502	2.50814e-14	60.0657	0.0604606	890	0.0404399	0.00833522	4.85169	1.44568e-06	23.5389	23.5389	1.44568e-06	0.0582672	0.0249914	7.27228e-07	890	0.998539	0.0632127	0.0324147	1.95013	0.0511611	0.0273969	0.00391202	3.56771	3.56771	0.0592395	8.52342e-07	0.507187	0.476359	F_Ruminococcaceae|G_unclassified_O_Clostridiales	NA	NA	NA	NA	NA	F_Ruminococcaceae	G_unclassified_O_Clostridiales	Firmicutes	Firmicutes
F_Ruminococcaceae|G_unclassified_P_Firmicutes_RA	0	AB	RA	RA	males	BMI	pulit_bmi	890	3.74521	0.48324	7.7502	2.50814e-14	60.0657	0.0604606	890	0.0411282	0.00837411	4.91136	1.07669e-06	24.1214	24.1214	1.07669e-06	0.0476629	0.0258982	0.0181714	890	0.998961	0.0918319	0.0328387	2.79645	0.00516675	0.0292326	0.00819494	7.4878	7.4878	0.00633599	0.0100484	2.49098	0.1145	F_Ruminococcaceae|G_unclassified_P_Firmicutes	NA	NA	NA	NA	NA	F_Ruminococcaceae	G_unclassified_P_Firmicutes	Firmicutes	Firmicutes
F_Sutterellaceae|G_Bacteroides_RA	1	AB	RA	RA	males	BMI	pulit_bmi	890	3.74521	0.48324	7.7502	2.50814e-14	60.0657	0.0604606	890	0.00702748	0.00853951	0.822937	0.410765	0.677226	0.677226	0.410765	0.00103587	0.000762711	0.585183	890	0.999831	-0.0376605	0.035137	-1.07182	0.283801	0.00170183	0.00138919	1.23431	1.23431	0.266872	0.840586	1.86073	0.17254	F_Sutterellaceae|G_Bacteroides	NA	NA	NA	NA	NA	F_Sutterellaceae	G_Bacteroides	Proteobacteria	Bacteroidetes
F_Sutterellaceae|G_Parabacteroides_RA	1	AB	RA	RA	males	BMI	pulit_bmi	890	3.74521	0.48324	7.7502	2.50814e-14	60.0657	0.0604606	890	0.013528	0.00850751	1.59013	0.112162	2.52851	2.52851	0.112162	0.00994491	0.00282228	0.754548	890	0.999711	0.0154606	0.0324451	0.476516	0.633707	0.00444367	0.000234479	0.208911	0.208911	0.647734	0.402183	0.00350628	0.952782	F_Sutterellaceae|G_Parabacteroides	NA	NA	NA	NA	NA	F_Sutterellaceae	G_Parabacteroides	Proteobacteria	Bacteroidetes
F_Veillonellaceae|G_Bifidobacterium_RA	1	AB	RA	RA	males	BMI	pulit_bmi	890	3.74521	0.48324	7.7502	2.50814e-14	60.0657	0.0604606	890	0.0254526	0.00849603	2.99582	0.00281323	8.97494	8.97494	0.00281323	0.0100837	0.0100163	0.520838	890	0.99977	0.0360944	0.0338864	1.06516	0.286803	0.00127861	0.00127761	1.13469	1.13469	0.287067	0.895606	0.106603	0.744045	F_Veillonellaceae|G_Bifidobacterium	NA	NA	NA	NA	NA	F_Veillonellaceae	G_Bifidobacterium	Firmicutes	Actinobacteriota
F_unclassified_O_Clostridiales|F_unclassified_P_Firmicutes_RA	0	AB	RA	RA	males	BMI	pulit_bmi	890	3.74521	0.48324	7.7502	2.50814e-14	60.0657	0.0604606	890	0.0138375	0.00852712	1.62276	0.104995	2.63336	2.63336	0.104995	0.00319539	0.00295935	0.547616	890	0.999718	0.0695869	0.0338475	2.0559	0.0397925	0.00542154	0.00474451	4.23132	4.23132	0.0399765	0.713449	2.90432	0.0883424	F_unclassified_O_Clostridiales|F_unclassified_P_Firmicutes	NA	NA	NA	NA	NA	F_unclassified_O_Clostridiales	F_unclassified_P_Firmicutes	Firmicutes	Firmicutes
F_unclassified_O_Clostridiales|G_Alistipes_RA	0	AB	RA	RA	males	BMI	pulit_bmi	890	3.74521	0.48324	7.7502	2.50814e-14	60.0657	0.0604606	890	-0.0178172	0.00847546	-2.10221	0.0358166	4.41927	4.41927	0.0358166	0.0186847	0.00488917	0.00820237	890	0.999571	-0.0321667	0.032571	-0.987588	0.323354	0.0106603	0.00101495	0.909957	0.909957	0.340386	0.00728133	0.19477	0.658976	F_unclassified_O_Clostridiales|G_Alistipes	NA	NA	NA	NA	NA	F_unclassified_O_Clostridiales	G_Alistipes	Firmicutes	Bacteroidetes
F_unclassified_O_Clostridiales|G_Bacteroides_RA	0	AB	RA	RA	males	BMI	pulit_bmi	890	3.74521	0.48324	7.7502	2.50814e-14	60.0657	0.0604606	890	-0.0252017	0.00841494	-2.99488	0.00282187	8.96928	8.96928	0.00282187	0.0352973	0.009755	0.00213474	890	0.999028	-0.049341	0.0324402	-1.52099	0.128264	0.0211331	0.00238808	2.16396	2.16396	0.141635	0.00180407	0.559136	0.454609	F_unclassified_O_Clostridiales|G_Bacteroides	NA	NA	NA	NA	NA	F_unclassified_O_Clostridiales	G_Bacteroides	Firmicutes	Bacteroidetes
F_unclassified_O_Clostridiales|G_Barnesiella_RA	0	AB	RA	RA	males	BMI	pulit_bmi	890	3.74521	0.48324	7.7502	2.50814e-14	60.0657	0.0604606	890	-0.0143017	0.00849805	-1.68294	0.0927385	2.83229	2.83229	0.0927385	0.0124516	0.00315335	0.0849891	890	0.999548	-0.0194054	0.0336363	-0.576917	0.563995	0.00616113	0.000369505	0.329783	0.329783	0.565933	0.503621	0.0245071	0.875602	F_unclassified_O_Clostridiales|G_Barnesiella	NA	NA	NA	NA	NA	F_unclassified_O_Clostridiales	G_Barnesiella	Firmicutes	Bacteroidetes
F_unclassified_O_Clostridiales|G_Blautia_RA	0	AB	RA	RA	males	BMI	pulit_bmi	890	3.74521	0.48324	7.7502	2.50814e-14	60.0657	0.0604606	890	-0.0409583	0.0083399	-4.91113	1.07791e-06	24.1192	24.1192	1.07791e-06	0.0570654	0.0256401	0.0149668	890	0.998795	-0.0727637	0.0335085	-2.1715	0.0298934	0.029273	0.00517112	4.7251	4.7251	0.0299894	0.0267558	0.988213	0.320179	F_unclassified_O_Clostridiales|G_Blautia	NA	NA	NA	NA	NA	F_unclassified_O_Clostridiales	G_Blautia	Firmicutes	Firmicutes
F_unclassified_O_Clostridiales|G_Clostridium_IV_RA	0	AB	RA	RA	males	BMI	pulit_bmi	890	3.74521	0.48324	7.7502	2.50814e-14	60.0657	0.0604606	890	-0.0351792	0.00844195	-4.16719	3.38574e-05	17.3654	17.3654	3.38574e-05	0.0282927	0.0190238	0.0445287	890	0.999678	-0.0273542	0.032491	-0.841899	0.399845	0.00526455	0.000732977	0.653592	0.653592	0.419048	0.0396501	0.0583789	0.809077	F_unclassified_O_Clostridiales|G_Clostridium_IV	NA	NA	NA	NA	NA	F_unclassified_O_Clostridiales	G_Clostridium_IV	Firmicutes	Firmicutes
F_unclassified_O_Clostridiales|G_Coprococcus_RA	0	AB	RA	RA	males	BMI	pulit_bmi	890	3.74521	0.48324	7.7502	2.50814e-14	60.0657	0.0604606	890	-0.030442	0.00843657	-3.60834	0.000325405	13.0201	13.0201	0.000325405	0.0302858	0.0142342	0.00573849	890	0.999308	-0.0399455	0.0344191	-1.16056	0.24582	0.0119627	0.00156336	1.40349	1.40349	0.236458	0.00440772	0.0862194	0.76904	F_unclassified_O_Clostridiales|G_Coprococcus	NA	NA	NA	NA	NA	F_unclassified_O_Clostridiales	G_Coprococcus	Firmicutes	Firmicutes
F_unclassified_O_Clostridiales|G_Oscillibacter_RA	0	AB	RA	RA	males	BMI	pulit_bmi	890	3.74521	0.48324	7.7502	2.50814e-14	60.0657	0.0604606	890	-0.0271445	0.0084421	-3.21537	0.00134987	10.3386	10.3386	0.00134987	0.0285712	0.0113227	0.0096187	890	0.999223	-0.0554034	0.0326134	-1.69879	0.089358	0.0169217	0.00300175	2.70838	2.70838	0.100177	0.00583168	0.76134	0.382909	F_unclassified_O_Clostridiales|G_Oscillibacter	NA	NA	NA	NA	NA	F_unclassified_O_Clostridiales	G_Oscillibacter	Firmicutes	Firmicutes
F_unclassified_O_Clostridiales|G_Roseburia_RA	0	AB	RA	RA	males	BMI	pulit_bmi	890	3.74521	0.48324	7.7502	2.50814e-14	60.0657	0.0604606	890	-0.0474782	0.00829253	-5.72542	1.41174e-08	32.7804	32.7804	1.41174e-08	0.0700862	0.0343663	0.000272465	890	0.998721	-0.0407873	0.0313184	-1.30234	0.1928	0.0209157	0.001636	1.48213	1.48213	0.223766	6.33728e-05	0.0442352	0.833417	F_unclassified_O_Clostridiales|G_Roseburia	NA	NA	NA	NA	NA	F_unclassified_O_Clostridiales	G_Roseburia	Firmicutes	Firmicutes
F_unclassified_O_Clostridiales|G_Ruminococcus_RA	0	AB	RA	RA	males	BMI	pulit_bmi	890	3.74521	0.48324	7.7502	2.50814e-14	60.0657	0.0604606	890	-0.0268879	0.00848671	-3.16824	0.00158615	10.0377	10.0377	0.00158615	0.0157354	0.0111384	0.0177069	890	0.999734	-0.0299843	0.034882	-0.859594	0.390013	0.00370293	0.000880071	0.783525	0.783525	0.376305	0.00607762	0.00904495	0.924231	F_unclassified_O_Clostridiales|G_Ruminococcus	NA	NA	NA	NA	NA	F_unclassified_O_Clostridiales	G_Ruminococcus	Firmicutes	Firmicutes
F_unclassified_O_Clostridiales|G_Sporobacter_RA	0	AB	RA	RA	males	BMI	pulit_bmi	890	3.74521	0.48324	7.7502	2.50814e-14	60.0657	0.0604606	890	-0.00965756	0.00853705	-1.13125	0.258255	1.27973	1.27973	0.258255	0.0014748	0.00144064	0.207026	890	0.999891	0.0175133	0.0326678	0.536103	0.591887	0.000494001	0.000300423	0.266607	0.266607	0.605746	0.143118	0.688273	0.406752	F_unclassified_O_Clostridiales|G_Sporobacter	NA	NA	NA	NA	NA	F_unclassified_O_Clostridiales	G_Sporobacter	Firmicutes	Firmicutes
F_unclassified_O_Clostridiales|G_unclassified_F_Ruminococcaceae_RA	0	AB	RA	RA	males	BMI	pulit_bmi	890	3.74521	0.48324	7.7502	2.50814e-14	60.0657	0.0604606	890	-0.025486	0.00838731	-3.03864	0.00244616	9.23333	9.23333	0.00244616	0.0422552	0.00996976	0.00264756	890	0.99905	-0.0706073	0.0339551	-2.07943	0.037578	0.0323916	0.0048771	4.47081	4.47081	0.0347571	0.00243443	1.96647	0.160823	F_unclassified_O_Clostridiales|G_unclassified_F_Ruminococcaceae	NA	NA	NA	NA	NA	F_unclassified_O_Clostridiales	G_unclassified_F_Ruminococcaceae	Firmicutes	Firmicutes
F_unclassified_O_Clostridiales|G_unclassified_P_Firmicutes_RA	0	AB	RA	RA	males	BMI	pulit_bmi	890	3.74521	0.48324	7.7502	2.50814e-14	60.0657	0.0604606	890	0.0138375	0.00852712	1.62276	0.104995	2.63336	2.63336	0.104995	0.00319539	0.00295935	0.547616	890	0.999718	0.0695869	0.0338475	2.0559	0.0397925	0.00542154	0.00474451	4.23132	4.23132	0.0399765	0.713449	2.90432	0.0883424	F_unclassified_O_Clostridiales|G_unclassified_P_Firmicutes	NA	NA	NA	NA	NA	F_unclassified_O_Clostridiales	G_unclassified_P_Firmicutes	Firmicutes	Firmicutes
F_unclassified_P_Firmicutes|G_Alistipes_RA	0	AB	RA	RA	males	BMI	pulit_bmi	890	3.74521	0.48324	7.7502	2.50814e-14	60.0657	0.0604606	890	-0.0246323	0.00848194	-2.90409	0.00377467	8.43372	8.43372	0.00377467	0.0174893	0.00934185	0.940604	890	0.999625	-0.0780054	0.0347919	-2.24206	0.0249575	0.0166739	0.00592623	5.3457	5.3457	0.0210016	0.429541	2.69044	0.100952	F_unclassified_P_Firmicutes|G_Alistipes	NA	NA	NA	NA	NA	F_unclassified_P_Firmicutes	G_Alistipes	Firmicutes	Bacteroidetes
F_unclassified_P_Firmicutes|G_Bacteroides_RA	0	AB	RA	RA	males	BMI	pulit_bmi	890	3.74521	0.48324	7.7502	2.50814e-14	60.0657	0.0604606	890	-0.0287203	0.00842711	-3.40808	0.000683665	11.615	11.615	0.000683665	0.0327144	0.0126663	0.0514869	890	0.999087	-0.0831595	0.0343875	-2.41831	0.015593	0.0271967	0.00673224	6.13845	6.13845	0.0134126	0.0204937	2.83555	0.0921995	F_unclassified_P_Firmicutes|G_Bacteroides	NA	NA	NA	NA	NA	F_unclassified_P_Firmicutes	G_Bacteroides	Firmicutes	Bacteroidetes
F_unclassified_P_Firmicutes|G_Barnesiella_RA	0	AB	RA	RA	males	BMI	pulit_bmi	890	3.74521	0.48324	7.7502	2.50814e-14	60.0657	0.0604606	890	-0.0208822	0.00850021	-2.45667	0.0142137	6.03523	6.03523	0.0142137	0.0122945	0.00672044	0.143039	890	0.99973	-0.057134	0.0336617	-1.6973	0.0896401	0.00967204	0.00318774	2.85514	2.85514	0.0914339	0.95362	1.23586	0.266271	F_unclassified_P_Firmicutes|G_Barnesiella	NA	NA	NA	NA	NA	F_unclassified_P_Firmicutes	G_Barnesiella	Firmicutes	Bacteroidetes
F_unclassified_P_Firmicutes|G_Blautia_RA	0	AB	RA	RA	males	BMI	pulit_bmi	890	3.74521	0.48324	7.7502	2.50814e-14	60.0657	0.0604606	890	-0.041725	0.00837828	-4.98014	7.63574e-07	24.8018	24.8018	7.63574e-07	0.0464123	0.0266637	0.704726	890	0.999128	-0.0970548	0.0358644	-2.70616	0.00680658	0.0295323	0.00914374	8.35731	8.35731	0.00393515	0.0436827	2.96331	0.0851733	F_unclassified_P_Firmicutes|G_Blautia	NA	NA	NA	NA	NA	F_unclassified_P_Firmicutes	G_Blautia	Firmicutes	Firmicutes
F_unclassified_P_Firmicutes|G_Clostridium_IV_RA	0	AB	RA	RA	males	BMI	pulit_bmi	890	3.74521	0.48324	7.7502	2.50814e-14	60.0657	0.0604606	890	-0.0402605	0.00843187	-4.77481	2.10359e-06	22.7988	22.7988	2.10359e-06	0.0291261	0.0249546	0.392641	890	0.999612	-0.0733426	0.033421	-2.19451	0.028199	0.0102619	0.00524785	4.70311	4.70311	0.0303732	0.297772	1.04594	0.306445	F_unclassified_P_Firmicutes|G_Clostridium_IV	NA	NA	NA	NA	NA	F_unclassified_P_Firmicutes	G_Clostridium_IV	Firmicutes	Firmicutes
F_unclassified_P_Firmicutes|G_Coprococcus_RA	0	AB	RA	RA	males	BMI	pulit_bmi	890	3.74521	0.48324	7.7502	2.50814e-14	60.0657	0.0604606	890	-0.0361998	0.00843578	-4.29122	1.97241e-05	18.4145	18.4145	1.97241e-05	0.0300038	0.0201376	0.360217	890	0.999463	-0.0767075	0.0341709	-2.24482	0.0247798	0.0161188	0.00573178	5.16738	5.16738	0.0232533	0.553805	1.56673	0.210682	F_unclassified_P_Firmicutes|G_Coprococcus	NA	NA	NA	NA	NA	F_unclassified_P_Firmicutes	G_Coprococcus	Firmicutes	Firmicutes
F_unclassified_P_Firmicutes|G_Oscillibacter_RA	0	AB	RA	RA	males	BMI	pulit_bmi	890	3.74521	0.48324	7.7502	2.50814e-14	60.0657	0.0604606	890	-0.0303446	0.00846585	-3.58435	0.000356344	12.8476	12.8476	0.000356344	0.0217614	0.0141691	0.473452	890	0.999397	-0.0924883	0.0350561	-2.63829	0.00833243	0.0197929	0.00831564	7.52491	7.52491	0.00620786	0.127132	3.66118	0.055694	F_unclassified_P_Firmicutes|G_Oscillibacter	NA	NA	NA	NA	NA	F_unclassified_P_Firmicutes	G_Oscillibacter	Firmicutes	Firmicutes
F_unclassified_P_Firmicutes|G_Roseburia_RA	0	AB	RA	RA	males	BMI	pulit_bmi	890	3.74521	0.48324	7.7502	2.50814e-14	60.0657	0.0604606	890	-0.0497522	0.00831543	-5.98312	3.17325e-09	35.7977	35.7977	3.17325e-09	0.0635306	0.0377942	0.023478	890	0.999145	-0.0624944	0.0315776	-1.97907	0.0478079	0.0206638	0.00381657	3.45673	3.45673	0.0633258	0.00105719	0.159546	0.689575	F_unclassified_P_Firmicutes|G_Roseburia	NA	NA	NA	NA	NA	F_unclassified_P_Firmicutes	G_Roseburia	Firmicutes	Firmicutes
F_unclassified_P_Firmicutes|G_Ruminococcus_RA	0	AB	RA	RA	males	BMI	pulit_bmi	890	3.74521	0.48324	7.7502	2.50814e-14	60.0657	0.0604606	890	-0.0333842	0.0084682	-3.9423	8.70581e-05	15.5417	15.5417	8.70581e-05	0.0193025	0.0171835	0.448249	890	0.999541	-0.067809	0.0334201	-2.02899	0.0424593	0.00782803	0.00449076	4.01473	4.01473	0.0454081	0.250195	1.12287	0.289301	F_unclassified_P_Firmicutes|G_Ruminococcus	NA	NA	NA	NA	NA	F_unclassified_P_Firmicutes	G_Ruminococcus	Firmicutes	Firmicutes
F_unclassified_P_Firmicutes|G_Sporobacter_RA	0	AB	RA	RA	males	BMI	pulit_bmi	890	3.74521	0.48324	7.7502	2.50814e-14	60.0657	0.0604606	890	-0.0231875	0.00850505	-2.72632	0.00653072	7.43284	7.43284	0.00653072	0.00832156	0.00831002	0.144431	890	0.999737	-0.0491857	0.0321895	-1.528	0.126511	0.00259504	0.00237097	2.10852	2.10852	0.146835	0.059604	0.634895	0.425566	F_unclassified_P_Firmicutes|G_Sporobacter	NA	NA	NA	NA	NA	F_unclassified_P_Firmicutes	G_Sporobacter	Firmicutes	Firmicutes
F_unclassified_P_Firmicutes|G_unclassified_F_Ruminococcaceae_RA	0	AB	RA	RA	males	BMI	pulit_bmi	890	3.74521	0.48324	7.7502	2.50814e-14	60.0657	0.0604606	890	-0.0294863	0.00844168	-3.49295	0.000501334	12.2007	12.2007	0.000501334	0.0288439	0.0133582	0.386158	890	0.999097	-0.10446	0.0349147	-2.99185	0.00277291	0.0312039	0.0105774	9.68431	9.68431	0.001918	0.575445	5.35951	0.0206095	F_unclassified_P_Firmicutes|G_unclassified_F_Ruminococcaceae	NA	NA	NA	NA	NA	F_unclassified_P_Firmicutes	G_unclassified_F_Ruminococcaceae	Firmicutes	Firmicutes
F_unclassified_P_Firmicutes|G_unclassified_O_Clostridiales_RA	0	AB	RA	RA	males	BMI	pulit_bmi	890	3.74521	0.48324	7.7502	2.50814e-14	60.0657	0.0604606	890	-0.0139628	0.00852687	-1.63751	0.101879	2.68143	2.68143	0.101879	0.00324837	0.00301321	0.557598	890	0.999716	-0.0710025	0.0338455	-2.09785	0.0359188	0.00566348	0.0049393	4.40612	4.40612	0.0360924	0.760874	3.0405	0.081211	F_unclassified_P_Firmicutes|G_unclassified_O_Clostridiales	NA	NA	NA	NA	NA	F_unclassified_P_Firmicutes	G_unclassified_O_Clostridiales	Firmicutes	Firmicutes
G_Alistipes|G_Bacteroides_RA	1	AB	RA	RA	males	BMI	pulit_bmi	890	3.74521	0.48324	7.7502	2.50814e-14	60.0657	0.0604606	890	-0.0210733	0.00846236	-2.49024	0.0129477	6.20131	6.20131	0.0129477	0.0225191	0.00683389	0.970733	890	0.999508	-0.0502955	0.0329816	-1.52495	0.127271	0.0154756	0.00247565	2.23042	2.23042	0.135673	0.996438	0.810233	0.368051	G_Alistipes|G_Bacteroides	NA	NA	NA	NA	NA	G_Alistipes	G_Bacteroides	Bacteroidetes	Bacteroidetes
G_Alistipes|G_Barnesiella_RA	1	AB	RA	RA	males	BMI	pulit_bmi	890	3.74521	0.48324	7.7502	2.50814e-14	60.0657	0.0604606	890	0.000296282	0.00854323	0.0346804	0.972342	0.00120273	0.00120273	0.972342	3.58588e-06	1.35595e-06	0.810679	890	0.999869	0.0217493	0.0353976	0.61443	0.538931	0.000706014	0.000463303	0.41124	0.41124	0.521507	0.106831	0.428453	0.512749	G_Alistipes|G_Barnesiella	NA	NA	NA	NA	NA	G_Alistipes	G_Barnesiella	Bacteroidetes	Bacteroidetes
G_Alistipes|G_Clostridium_IV_RA	1	AB	RA	RA	males	BMI	pulit_bmi	890	3.74521	0.48324	7.7502	2.50814e-14	60.0657	0.0604606	890	-0.0118373	0.00852164	-1.38909	0.165155	1.92957	1.92957	0.165155	0.00390842	0.00216688	0.55341	890	0.999696	0.0108265	0.0326761	0.331326	0.740398	0.00229232	0.000114911	0.10216	0.10216	0.749328	0.614832	0.480604	0.488149	G_Alistipes|G_Clostridium_IV	NA	NA	NA	NA	NA	G_Alistipes	G_Clostridium_IV	Bacteroidetes	Firmicutes
G_Alistipes|G_Oscillibacter_RA	1	AB	RA	RA	males	BMI	pulit_bmi	890	3.74521	0.48324	7.7502	2.50814e-14	60.0657	0.0604606	890	-0.0022762	0.00853889	-0.266569	0.789863	0.0710588	0.0710588	0.789863	0.00085158	8.00432e-05	0.472454	890	0.999815	-0.0145496	0.0332111	-0.438093	0.661319	0.000366941	0.000207546	0.184161	0.184161	0.667925	0.473044	0.140376	0.707908	G_Alistipes|G_Oscillibacter	NA	NA	NA	NA	NA	G_Alistipes	G_Oscillibacter	Bacteroidetes	Firmicutes
G_Alistipes|G_Parabacteroides_RA	1	AB	RA	RA	males	BMI	pulit_bmi	890	3.74521	0.48324	7.7502	2.50814e-14	60.0657	0.0604606	890	-0.0135291	0.00852124	-1.58769	0.112713	2.52076	2.52076	0.112713	0.0062981	0.002824	0.956917	890	0.999766	-0.00119276	0.0316127	-0.0377304	0.969903	0.00130213	1.39517e-06	0.00123913	0.00123913	0.971927	0.796163	0.142409	0.705898	G_Alistipes|G_Parabacteroides	NA	NA	NA	NA	NA	G_Alistipes	G_Parabacteroides	Bacteroidetes	Bacteroidetes
G_Alistipes|G_Roseburia_RA	1	AB	RA	RA	males	BMI	pulit_bmi	890	3.74521	0.48324	7.7502	2.50814e-14	60.0657	0.0604606	890	-0.0386857	0.00840995	-4.59999	4.83966e-06	21.1599	21.1599	4.83966e-06	0.0374785	0.0229615	0.021208	890	0.999591	-0.0211774	0.0331652	-0.638542	0.523121	0.00671248	0.000440057	0.392968	0.392968	0.530905	0.0544646	0.294491	0.587357	G_Alistipes|G_Roseburia	NA	NA	NA	NA	NA	G_Alistipes	G_Roseburia	Bacteroidetes	Firmicutes
G_Alistipes|G_Sporobacter_RA	1	AB	RA	RA	males	BMI	pulit_bmi	890	3.74521	0.48324	7.7502	2.50814e-14	60.0657	0.0604606	890	0.0117472	0.0084772	1.38574	0.166175	1.92028	1.92028	0.166175	0.0171524	0.00212778	0.193618	890	0.999311	0.0449904	0.0335809	1.33976	0.180323	0.0151376	0.0019832	1.78614	1.78614	0.18174	0.0634776	1.04489	0.306688	G_Alistipes|G_Sporobacter	NA	NA	NA	NA	NA	G_Alistipes	G_Sporobacter	Bacteroidetes	Firmicutes
G_Alistipes|G_unclassified_F_Ruminococcaceae_RA	1	AB	RA	RA	males	BMI	pulit_bmi	890	3.74521	0.48324	7.7502	2.50814e-14	60.0657	0.0604606	890	0.000150031	0.00854148	0.017565	0.98599	0.000308529	0.000308529	0.98599	0.000386238	3.477e-07	0.719737	890	0.999807	-0.0261198	0.0340783	-0.766464	0.4434	0.00172221	0.000667942	0.593487	0.593487	0.441279	0.63467	0.642715	0.422729	G_Alistipes|G_unclassified_F_Ruminococcaceae	NA	NA	NA	NA	NA	G_Alistipes	G_unclassified_F_Ruminococcaceae	Bacteroidetes	Firmicutes
G_Alistipes|G_unclassified_O_Clostridiales_RA	1	AB	RA	RA	males	BMI	pulit_bmi	890	3.74521	0.48324	7.7502	2.50814e-14	60.0657	0.0604606	890	0.0177993	0.00847541	2.10011	0.0360011	4.41046	4.41046	0.0360011	0.0186928	0.00487939	0.00823828	890	0.999569	0.0318462	0.0325615	0.978035	0.328057	0.0106119	0.00099487	0.891915	0.891915	0.345216	0.00732554	0.186643	0.665726	G_Alistipes|G_unclassified_O_Clostridiales	NA	NA	NA	NA	NA	G_Alistipes	G_unclassified_O_Clostridiales	Bacteroidetes	Firmicutes
G_Alistipes|G_unclassified_P_Firmicutes_RA	1	AB	RA	RA	males	BMI	pulit_bmi	890	3.74521	0.48324	7.7502	2.50814e-14	60.0657	0.0604606	890	0.0245583	0.00848189	2.89538	0.00387996	8.38322	8.38322	0.00387996	0.0175073	0.00928575	0.945092	890	0.999627	0.0780916	0.0347945	2.24437	0.0248088	0.016773	0.00593923	5.35797	5.35797	0.0208553	0.432049	2.70665	0.0999305	G_Alistipes|G_unclassified_P_Firmicutes	NA	NA	NA	NA	NA	G_Alistipes	G_unclassified_P_Firmicutes	Bacteroidetes	Firmicutes
G_Anaerostipes|G_Bifidobacterium_RA	1	AB	RA	RA	males	BMI	pulit_bmi	890	3.74521	0.48324	7.7502	2.50814e-14	60.0657	0.0604606	890	0.0175758	0.0085222	2.06236	0.0394644	4.25332	4.25332	0.0394644	0.00478749	0.00477222	0.403055	890	0.999806	0.0382179	0.0366744	1.04209	0.297372	0.00171462	0.00143071	1.27122	1.27122	0.259842	0.635328	0.398634	0.527796	G_Anaerostipes|G_Bifidobacterium	NA	NA	NA	NA	NA	G_Anaerostipes	G_Bifidobacterium	Firmicutes	Actinobacteriota
G_Anaerostipes|G_Blautia_RA	1	AB	RA	RA	males	BMI	pulit_bmi	890	3.74521	0.48324	7.7502	2.50814e-14	60.0657	0.0604606	890	-0.00859909	0.00847942	-1.01411	0.310806	1.02842	1.02842	0.310806	0.0125016	0.00114495	0.348496	890	0.999463	-0.0432921	0.0341351	-1.26826	0.204706	0.00510266	0.00185563	1.65439	1.65439	0.198699	0.915048	1.13742	0.286199	G_Anaerostipes|G_Blautia	NA	NA	NA	NA	NA	G_Anaerostipes	G_Blautia	Firmicutes	Firmicutes
G_Anaerostipes|G_Butyricicoccus_RA	1	AB	RA	RA	males	BMI	pulit_bmi	890	3.74521	0.48324	7.7502	2.50814e-14	60.0657	0.0604606	890	0.00266257	0.00849464	0.313441	0.754019	0.0982455	0.0982455	0.754019	0.0112604	0.000109514	0.152789	890	0.999673	0.00293033	0.0335931	0.0872301	0.930489	0.00637694	8.45361e-06	0.00754647	0.00754647	0.930794	0.216171	6.75081e-05	0.993444	G_Anaerostipes|G_Butyricicoccus	NA	NA	NA	NA	NA	G_Anaerostipes	G_Butyricicoccus	Firmicutes	Firmicutes
G_Anaerostipes|G_Clostridium_XVIII_RA	1	AB	RA	RA	males	BMI	pulit_bmi	890	3.74521	0.48324	7.7502	2.50814e-14	60.0657	0.0604606	890	0.00187313	0.00854037	0.219327	0.826446	0.0481043	0.0481043	0.826446	0.000724273	5.41933e-05	0.215338	890	0.999846	0.0124996	0.0332396	0.376046	0.706883	0.000862313	0.000153049	0.135872	0.135872	0.712508	0.727616	0.105195	0.745682	G_Anaerostipes|G_Clostridium_XVIII	NA	NA	NA	NA	NA	G_Anaerostipes	G_Clostridium_XVIII	Firmicutes	Firmicutes
G_Anaerostipes|G_Dorea_RA	1	AB	RA	RA	males	BMI	pulit_bmi	890	3.74521	0.48324	7.7502	2.50814e-14	60.0657	0.0604606	890	-0.0178194	0.00846414	-2.10529	0.035547	4.43223	4.43223	0.035547	0.0144259	0.0049248	0.638251	890	0.99948	-0.00959754	0.0340115	-0.282185	0.777802	0.00633204	9.0906e-05	0.0811475	0.0811475	0.775815	0.643506	0.0641133	0.800109	G_Anaerostipes|G_Dorea	NA	NA	NA	NA	NA	G_Anaerostipes	G_Dorea	Firmicutes	Firmicutes
G_Anaerostipes|G_Fusicatenibacter_RA	1	AB	RA	RA	males	BMI	pulit_bmi	890	3.74521	0.48324	7.7502	2.50814e-14	60.0657	0.0604606	890	-0.00581353	0.00852654	-0.681816	0.495534	0.464872	0.464872	0.495534	0.00316872	0.000522434	0.931328	890	0.999715	0.0228163	0.0356406	0.640179	0.522056	0.00387114	0.00051001	0.454137	0.454137	0.500552	0.808419	0.766059	0.381439	G_Anaerostipes|G_Fusicatenibacter	NA	NA	NA	NA	NA	G_Anaerostipes	G_Fusicatenibacter	Firmicutes	Firmicutes
G_Anaerostipes|G_Ruminococcus2_RA	1	AB	RA	RA	males	BMI	pulit_bmi	890	3.74521	0.48324	7.7502	2.50814e-14	60.0657	0.0604606	890	-0.00970149	0.0084813	-1.14387	0.252987	1.30843	1.30843	0.252987	0.011948	0.0014575	0.294207	890	0.999312	-0.0509584	0.0339893	-1.49925	0.133809	0.00501174	0.00257115	2.29209	2.29209	0.130391	0.915954	1.60782	0.204799	G_Anaerostipes|G_Ruminococcus2	NA	NA	NA	NA	NA	G_Anaerostipes	G_Ruminococcus2	Firmicutes	Firmicutes
G_Bacteroides|G_Barnesiella_RA	1	AB	RA	RA	males	BMI	pulit_bmi	890	3.74521	0.48324	7.7502	2.50814e-14	60.0657	0.0604606	890	0.0182388	0.00847958	2.15091	0.0317531	4.6264	4.6264	0.0317531	0.0176932	0.0051235	0.709433	890	0.999598	0.0569797	0.0329893	1.72722	0.0841289	0.0153661	0.00317268	2.85808	2.85808	0.0912672	0.501633	1.41827	0.233689	G_Bacteroides|G_Barnesiella	NA	NA	NA	NA	NA	G_Bacteroides	G_Barnesiella	Bacteroidetes	Bacteroidetes
G_Bacteroides|G_Coprococcus_RA	1	AB	RA	RA	males	BMI	pulit_bmi	890	3.74521	0.48324	7.7502	2.50814e-14	60.0657	0.0604606	890	0.00149007	0.00851413	0.175012	0.86111	0.0306292	0.0306292	0.86111	0.00666754	3.43009e-05	0.0783979	890	0.999784	0.0250502	0.0344502	0.727145	0.467137	0.00657008	0.000615257	0.549343	0.549343	0.458783	0.798521	0.52029	0.470718	G_Bacteroides|G_Coprococcus	NA	NA	NA	NA	NA	G_Bacteroides	G_Coprococcus	Bacteroidetes	Firmicutes
G_Bacteroides|G_Dorea_RA	1	AB	RA	RA	males	BMI	pulit_bmi	890	3.74521	0.48324	7.7502	2.50814e-14	60.0657	0.0604606	890	-0.0185279	0.00851528	-2.17584	0.0298305	4.73429	4.73429	0.0298305	0.00561692	0.00530743	0.624748	890	0.999811	0.0154277	0.0339118	0.454936	0.649155	0.00153701	0.000233157	0.207128	0.207128	0.649139	0.308743	1.08042	0.298603	G_Bacteroides|G_Dorea	NA	NA	NA	NA	NA	G_Bacteroides	G_Dorea	Bacteroidetes	Firmicutes
G_Bacteroides|G_Parabacteroides_RA	1	AB	RA	RA	males	BMI	pulit_bmi	890	3.74521	0.48324	7.7502	2.50814e-14	60.0657	0.0604606	890	0.0111291	0.00851329	1.30726	0.191464	1.70892	1.70892	0.191464	0.00820899	0.00191082	0.0667844	890	0.999524	0.06655	0.0331405	2.00811	0.0446312	0.0137041	0.00432009	3.88517	3.88517	0.049025	0.0470745	2.87953	0.0897122	G_Bacteroides|G_Parabacteroides	NA	NA	NA	NA	NA	G_Bacteroides	G_Parabacteroides	Bacteroidetes	Bacteroidetes
G_Bacteroides|G_Sporobacter_RA	1	AB	RA	RA	males	BMI	pulit_bmi	890	3.74521	0.48324	7.7502	2.50814e-14	60.0657	0.0604606	890	0.0218867	0.00840722	2.60332	0.00938675	6.77728	6.77728	0.00938675	0.036471	0.00736202	0.00512288	890	0.999034	0.0624945	0.0330844	1.88894	0.0589	0.0281659	0.00382555	3.4916	3.4916	0.0620103	0.0315794	1.58519	0.208014	G_Bacteroides|G_Sporobacter	NA	NA	NA	NA	NA	G_Bacteroides	G_Sporobacter	Bacteroidetes	Firmicutes
G_Bacteroides|G_unclassified_F_Ruminococcaceae_RA	1	AB	RA	RA	males	BMI	pulit_bmi	890	3.74521	0.48324	7.7502	2.50814e-14	60.0657	0.0604606	890	0.0189148	0.00848914	2.22812	0.0261225	4.96452	4.96452	0.0261225	0.0152821	0.00551145	0.0230653	890	0.999628	0.0342649	0.0327455	1.0464	0.295377	0.00833996	0.0011501	1.02872	1.02872	0.310737	0.194125	0.222157	0.637401	G_Bacteroides|G_unclassified_F_Ruminococcaceae	NA	NA	NA	NA	NA	G_Bacteroides	G_unclassified_F_Ruminococcaceae	Bacteroidetes	Firmicutes
G_Bacteroides|G_unclassified_O_Clostridiales_RA	1	AB	RA	RA	males	BMI	pulit_bmi	890	3.74521	0.48324	7.7502	2.50814e-14	60.0657	0.0604606	890	0.0252054	0.00841494	2.99531	0.00281788	8.97189	8.97189	0.00281788	0.0352984	0.00975783	0.0021312	890	0.999028	0.0493481	0.0324404	1.52119	0.128211	0.0211333	0.00238876	2.16457	2.16457	0.141579	0.00180201	0.559292	0.454546	G_Bacteroides|G_unclassified_O_Clostridiales	NA	NA	NA	NA	NA	G_Bacteroides	G_unclassified_O_Clostridiales	Bacteroidetes	Firmicutes
G_Bacteroides|G_unclassified_P_Firmicutes_RA	1	AB	RA	RA	males	BMI	pulit_bmi	890	3.74521	0.48324	7.7502	2.50814e-14	60.0657	0.0604606	890	0.0287235	0.00842709	3.40847	0.000682716	11.6176	11.6176	0.000682716	0.032719	0.0126691	0.05156	890	0.999087	0.0831679	0.0343882	2.4185	0.0155846	0.0272004	0.0067336	6.1397	6.1397	0.0134032	0.0205162	2.8361	0.0921676	G_Bacteroides|G_unclassified_P_Firmicutes	NA	NA	NA	NA	NA	G_Bacteroides	G_unclassified_P_Firmicutes	Bacteroidetes	Firmicutes
G_Barnesiella|G_Oscillibacter_RA	1	AB	RA	RA	males	BMI	pulit_bmi	890	3.74521	0.48324	7.7502	2.50814e-14	60.0657	0.0604606	890	-0.00279257	0.00854174	-0.326932	0.743796	0.106885	0.106885	0.743796	0.000271168	0.000120469	0.873666	890	0.999841	-0.0225978	0.0338967	-0.666667	0.504985	0.000517312	0.000500385	0.444071	0.444071	0.505337	0.25235	0.36529	0.545583	G_Barnesiella|G_Oscillibacter	NA	NA	NA	NA	NA	G_Barnesiella	G_Oscillibacter	Bacteroidetes	Firmicutes
G_Barnesiella|G_Parabacteroides_RA	1	AB	RA	RA	males	BMI	pulit_bmi	890	3.74521	0.48324	7.7502	2.50814e-14	60.0657	0.0604606	890	-0.0121067	0.00852342	-1.4204	0.155843	2.01754	2.01754	0.155843	0.00565225	0.00226171	0.581287	890	0.999821	-0.00510945	0.0320187	-0.159577	0.873214	0.00155615	2.55971e-05	0.02274	0.02274	0.880169	0.58674	0.0457923	0.830554	G_Barnesiella|G_Parabacteroides	NA	NA	NA	NA	NA	G_Barnesiella	G_Parabacteroides	Bacteroidetes	Bacteroidetes
G_Barnesiella|G_Sporobacter_RA	1	AB	RA	RA	males	BMI	pulit_bmi	890	3.74521	0.48324	7.7502	2.50814e-14	60.0657	0.0604606	890	0.00823429	0.0085033	0.968364	0.333127	0.937728	0.937728	0.333127	0.0102498	0.00104635	0.367596	890	0.999616	0.0299819	0.0338437	0.885893	0.375675	0.00843004	0.000881283	0.788344	0.788344	0.374842	0.732381	0.444443	0.504986	G_Barnesiella|G_Sporobacter	NA	NA	NA	NA	NA	G_Barnesiella	G_Sporobacter	Bacteroidetes	Firmicutes
G_Barnesiella|G_unclassified_O_Clostridiales_RA	1	AB	RA	RA	males	BMI	pulit_bmi	890	3.74521	0.48324	7.7502	2.50814e-14	60.0657	0.0604606	890	0.0143121	0.00849782	1.68421	0.0924933	2.83656	2.83656	0.0924933	0.0125117	0.00315791	0.0854691	890	0.999542	0.0188733	0.0336316	0.561176	0.574678	0.00611891	0.000349543	0.311954	0.311954	0.576625	0.503776	0.019575	0.88873	G_Barnesiella|G_unclassified_O_Clostridiales	NA	NA	NA	NA	NA	G_Barnesiella	G_unclassified_O_Clostridiales	Bacteroidetes	Firmicutes
G_Barnesiella|G_unclassified_P_Firmicutes_RA	1	AB	RA	RA	males	BMI	pulit_bmi	890	3.74521	0.48324	7.7502	2.50814e-14	60.0657	0.0604606	890	0.0207871	0.0085003	2.44546	0.0146604	5.98025	5.98025	0.0146604	0.0122729	0.00665937	0.157945	890	0.999714	0.0561478	0.0336278	1.66968	0.0949823	0.00949945	0.00307896	2.75723	2.75723	0.0971692	0.956357	1.17582	0.278208	G_Barnesiella|G_unclassified_P_Firmicutes	NA	NA	NA	NA	NA	G_Barnesiella	G_unclassified_P_Firmicutes	Bacteroidetes	Firmicutes
G_Bifidobacterium|G_Clostridium_XlVa_RA	1	AB	RA	RA	males	BMI	pulit_bmi	890	3.74521	0.48324	7.7502	2.50814e-14	60.0657	0.0604606	890	-0.00881003	0.00849269	-1.03737	0.299848	1.07613	1.07613	0.299848	0.00974849	0.0012014	0.462141	890	0.999483	-0.0364351	0.0347805	-1.04757	0.294835	0.00391778	0.00131103	1.16746	1.16746	0.280218	0.156016	0.718929	0.396496	G_Bifidobacterium|G_Clostridium_XlVa	NA	NA	NA	NA	NA	G_Bifidobacterium	G_Clostridium_XlVa	Actinobacteriota	Firmicutes
G_Blautia|G_Butyricicoccus_RA	1	AB	RA	RA	males	BMI	pulit_bmi	890	3.74521	0.48324	7.7502	2.50814e-14	60.0657	0.0604606	890	0.0165584	0.00852513	1.9423	0.0524168	3.77253	3.77253	0.0524168	0.00445633	0.00423419	0.234587	890	0.999757	0.0595492	0.0346868	1.71677	0.0860212	0.00508064	0.00346839	3.09217	3.09217	0.0790144	0.840296	1.7279	0.188679	G_Blautia|G_Butyricicoccus	NA	NA	NA	NA	NA	G_Blautia	G_Butyricicoccus	Firmicutes	Firmicutes
G_Blautia|G_Clostridium_XVIII_RA	1	AB	RA	RA	males	BMI	pulit_bmi	890	3.74521	0.48324	7.7502	2.50814e-14	60.0657	0.0604606	890	0.00927135	0.0085213	1.08802	0.276881	1.18379	1.18379	0.276881	0.00400894	0.00132925	0.092995	890	0.999727	0.0420876	0.0327488	1.28517	0.198734	0.00202472	0.00174148	1.54782	1.54782	0.213786	0.496403	1.00771	0.315452	G_Blautia|G_Clostridium_XVIII	NA	NA	NA	NA	NA	G_Blautia	G_Clostridium_XVIII	Firmicutes	Firmicutes
G_Blautia|G_Dorea_RA	1	AB	RA	RA	males	BMI	pulit_bmi	890	3.74521	0.48324	7.7502	2.50814e-14	60.0657	0.0604606	890	-0.010007	0.00853433	-1.17256	0.241288	1.37489	1.37489	0.241288	0.00173286	0.00154736	0.9002	890	0.999766	0.0341881	0.035046	0.975522	0.329302	0.00274432	0.00114384	1.01738	1.01738	0.313416	0.865942	1.82213	0.17706	G_Blautia|G_Dorea	NA	NA	NA	NA	NA	G_Blautia	G_Dorea	Firmicutes	Firmicutes
G_Blautia|G_Fusicatenibacter_RA	1	AB	RA	RA	males	BMI	pulit_bmi	890	3.74521	0.48324	7.7502	2.50814e-14	60.0657	0.0604606	890	0.00804606	0.00852099	0.944263	0.345293	0.891632	0.891632	0.345293	0.00412952	0.00100107	0.770065	890	0.999522	0.0844558	0.0341256	2.47485	0.0133292	0.00710617	0.00701659	6.26826	6.26826	0.0124706	0.913108	5.4637	0.0194155	G_Blautia|G_Fusicatenibacter	NA	NA	NA	NA	NA	G_Blautia	G_Fusicatenibacter	Firmicutes	Firmicutes
G_Blautia|G_Ruminococcus2_RA	1	AB	RA	RA	males	BMI	pulit_bmi	890	3.74521	0.48324	7.7502	2.50814e-14	60.0657	0.0604606	890	0.00129089	0.00854311	0.151103	0.879929	0.0228321	0.0228321	0.879929	2.69179e-05	2.57401e-05	0.34628	890	0.999897	-0.0201935	0.0346854	-0.58219	0.560438	0.000633284	0.000399393	0.354486	0.354486	0.551736	0.76872	0.429717	0.512128	G_Blautia|G_Ruminococcus2	NA	NA	NA	NA	NA	G_Blautia	G_Ruminococcus2	Firmicutes	Firmicutes
G_Blautia|G_unclassified_O_Clostridiales_RA	1	AB	RA	RA	males	BMI	pulit_bmi	890	3.74521	0.48324	7.7502	2.50814e-14	60.0657	0.0604606	890	0.0409655	0.0083398	4.91204	1.07302e-06	24.1282	24.1282	1.07302e-06	0.0570912	0.025649	0.0148255	890	0.998798	0.0727975	0.0335081	2.17254	0.0298152	0.0292945	0.00517589	4.72957	4.72957	0.029912	0.0264259	0.989888	0.31977	G_Blautia|G_unclassified_O_Clostridiales	NA	NA	NA	NA	NA	G_Blautia	G_unclassified_O_Clostridiales	Firmicutes	Firmicutes
G_Blautia|G_unclassified_P_Firmicutes_RA	1	AB	RA	RA	males	BMI	pulit_bmi	890	3.74521	0.48324	7.7502	2.50814e-14	60.0657	0.0604606	890	0.0417287	0.00837825	4.9806	7.61813e-07	24.8064	24.8064	7.61813e-07	0.0464209	0.0266684	0.703952	890	0.999129	0.0970815	0.0358669	2.70671	0.00679531	0.0295447	0.00914873	8.36197	8.36197	0.00392516	0.0435747	2.9658	0.0850423	G_Blautia|G_unclassified_P_Firmicutes	NA	NA	NA	NA	NA	G_Blautia	G_unclassified_P_Firmicutes	Firmicutes	Firmicutes
G_Butyricicoccus|G_Dorea_RA	1	AB	RA	RA	males	BMI	pulit_bmi	890	3.74521	0.48324	7.7502	2.50814e-14	60.0657	0.0604606	890	-0.0301696	0.0084806	-3.55748	0.000394272	12.6557	12.6557	0.000394272	0.0140845	0.014067	0.619964	890	0.999822	-0.0284983	0.0323534	-0.880843	0.378403	0.000800166	0.000796073	0.706682	0.706682	0.400774	0.372639	0.00263877	0.959031	G_Butyricicoccus|G_Dorea	NA	NA	NA	NA	NA	G_Butyricicoccus	G_Dorea	Firmicutes	Firmicutes
G_Butyricicoccus|G_Fusicatenibacter_RA	1	AB	RA	RA	males	BMI	pulit_bmi	890	3.74521	0.48324	7.7502	2.50814e-14	60.0657	0.0604606	890	-0.00861134	0.00852985	-1.00955	0.312985	1.0192	1.0192	0.312985	0.00375476	0.00114472	0.997554	890	0.999771	0.00825396	0.0323579	0.255083	0.798659	0.000800775	6.68261e-05	0.0593223	0.0593223	0.807627	0.765753	0.265628	0.60628	G_Butyricicoccus|G_Fusicatenibacter	NA	NA	NA	NA	NA	G_Butyricicoccus	G_Fusicatenibacter	Firmicutes	Firmicutes
G_Butyricicoccus|G_Roseburia_RA	1	AB	RA	RA	males	BMI	pulit_bmi	890	3.74521	0.48324	7.7502	2.50814e-14	60.0657	0.0604606	890	-0.0350672	0.00845786	-4.1461	3.70632e-05	17.1902	17.1902	3.70632e-05	0.0225934	0.0189423	0.480611	890	0.999835	-0.0155347	0.0326412	-0.475925	0.634128	0.00128278	0.000236384	0.209942	0.209942	0.646925	0.0833526	0.362377	0.547189	G_Butyricicoccus|G_Roseburia	NA	NA	NA	NA	NA	G_Butyricicoccus	G_Roseburia	Firmicutes	Firmicutes
G_Butyricicoccus|G_Ruminococcus2_RA	1	AB	RA	RA	males	BMI	pulit_bmi	890	3.74521	0.48324	7.7502	2.50814e-14	60.0657	0.0604606	890	-0.0134556	0.00853106	-1.57725	0.115095	2.48771	2.48771	0.115095	0.00282114	0.00279672	0.341032	890	0.999717	-0.0767116	0.0352473	-2.17638	0.0295268	0.00789651	0.00575295	5.14348	5.14348	0.0235735	0.0458899	3.73566	0.0532627	G_Butyricicoccus|G_Ruminococcus2	NA	NA	NA	NA	NA	G_Butyricicoccus	G_Ruminococcus2	Firmicutes	Firmicutes
G_Butyricicoccus|G_unclassified_F_Lachnospiraceae_RA	1	AB	RA	RA	males	BMI	pulit_bmi	890	3.74521	0.48324	7.7502	2.50814e-14	60.0657	0.0604606	890	0.00466315	0.0085316	0.546574	0.584809	0.298743	0.298743	0.584809	0.00301402	0.000335786	0.87327	890	0.99979	-0.0157689	0.0334227	-0.471802	0.637068	0.000878329	0.000244031	0.216645	0.216645	0.641722	0.476415	0.389702	0.532456	G_Butyricicoccus|G_unclassified_F_Lachnospiraceae	NA	NA	NA	NA	NA	G_Butyricicoccus	G_unclassified_F_Lachnospiraceae	Firmicutes	Firmicutes
G_Clostridium_IV|G_Oscillibacter_RA	1	AB	RA	RA	males	BMI	pulit_bmi	890	3.74521	0.48324	7.7502	2.50814e-14	60.0657	0.0604606	890	0.0118458	0.00852221	1.38999	0.16488	1.93208	1.93208	0.16488	0.00380808	0.00216992	0.563376	890	0.999778	-0.0301934	0.034377	-0.878301	0.37978	0.00434266	0.000892475	0.795078	0.795078	0.372811	0.524327	1.65338	0.198499	G_Clostridium_IV|G_Oscillibacter	NA	NA	NA	NA	NA	G_Clostridium_IV	G_Oscillibacter	Firmicutes	Firmicutes
G_Clostridium_IV|G_Roseburia_RA	1	AB	RA	RA	males	BMI	pulit_bmi	890	3.74521	0.48324	7.7502	2.50814e-14	60.0657	0.0604606	890	-0.0305964	0.00840118	-3.64192	0.000286298	13.2636	13.2636	0.000286298	0.0397534	0.0143589	0.02377	890	0.998984	-0.0329073	0.0317815	-1.03543	0.30047	0.0159661	0.00106478	0.959786	0.959786	0.327508	0.000300842	0.00514109	0.94284	G_Clostridium_IV|G_Roseburia	NA	NA	NA	NA	NA	G_Clostridium_IV	G_Roseburia	Firmicutes	Firmicutes
G_Clostridium_IV|G_Sporobacter_RA	1	AB	RA	RA	males	BMI	pulit_bmi	890	3.74521	0.48324	7.7502	2.50814e-14	60.0657	0.0604606	890	0.0278219	0.00846486	3.28676	0.00105329	10.8028	10.8028	0.00105329	0.0223218	0.0119071	0.72631	890	0.999531	0.0473221	0.0335864	1.40897	0.158845	0.0102868	0.0021899	1.96263	1.96263	0.161582	0.886815	0.360584	0.548182	G_Clostridium_IV|G_Sporobacter	NA	NA	NA	NA	NA	G_Clostridium_IV	G_Sporobacter	Firmicutes	Firmicutes
G_Clostridium_IV|G_unclassified_F_Ruminococcaceae_RA	1	AB	RA	RA	males	BMI	pulit_bmi	890	3.74521	0.48324	7.7502	2.50814e-14	60.0657	0.0604606	890	0.0173635	0.00847103	2.04975	0.040682	4.20149	4.20149	0.040682	0.0131491	0.00467446	0.956885	890	0.999735	-0.0392076	0.0344612	-1.13773	0.255232	0.0130154	0.00150699	1.35433	1.35433	0.244836	0.986177	3.0303	0.0817228	G_Clostridium_IV|G_unclassified_F_Ruminococcaceae	NA	NA	NA	NA	NA	G_Clostridium_IV	G_unclassified_F_Ruminococcaceae	Firmicutes	Firmicutes
G_Clostridium_IV|G_unclassified_O_Clostridiales_RA	1	AB	RA	RA	males	BMI	pulit_bmi	890	3.74521	0.48324	7.7502	2.50814e-14	60.0657	0.0604606	890	0.0351377	0.00844198	4.16226	3.45822e-05	17.3244	17.3244	3.45822e-05	0.0282952	0.0189788	0.0444725	890	0.999676	0.0271376	0.0324923	0.835201	0.403604	0.00526235	0.000721438	0.643301	0.643301	0.422733	0.039263	0.0610202	0.804891	G_Clostridium_IV|G_unclassified_O_Clostridiales	NA	NA	NA	NA	NA	G_Clostridium_IV	G_unclassified_O_Clostridiales	Firmicutes	Firmicutes
G_Clostridium_IV|G_unclassified_P_Firmicutes_RA	1	AB	RA	RA	males	BMI	pulit_bmi	890	3.74521	0.48324	7.7502	2.50814e-14	60.0657	0.0604606	890	0.0402203	0.00843206	4.76993	2.15388e-06	22.7522	22.7522	2.15388e-06	0.0290882	0.0249046	0.410146	890	0.999614	0.0730772	0.0334315	2.18588	0.0288247	0.0102127	0.00521004	4.66899	4.66899	0.030979	0.300304	1.0317	0.309759	G_Clostridium_IV|G_unclassified_P_Firmicutes	NA	NA	NA	NA	NA	G_Clostridium_IV	G_unclassified_P_Firmicutes	Firmicutes	Firmicutes
G_Clostridium_XlVa|G_unclassified_F_Lachnospiraceae_RA	1	AB	RA	RA	males	BMI	pulit_bmi	890	3.74521	0.48324	7.7502	2.50814e-14	60.0657	0.0604606	890	-0.0124315	0.0085265	-1.45798	0.145199	2.12571	2.12571	0.145199	0.00480356	0.00238501	0.437536	890	0.999765	0.000588683	0.0337691	0.0174326	0.986092	0.00079807	3.39749e-07	0.000301598	0.000301598	0.986148	0.262737	0.158439	0.690598	G_Clostridium_XlVa|G_unclassified_F_Lachnospiraceae	NA	NA	NA	NA	NA	G_Clostridium_XlVa	G_unclassified_F_Lachnospiraceae	Firmicutes	Firmicutes
G_Clostridium_XVIII|G_Ruminococcus2_RA	1	AB	RA	RA	males	BMI	pulit_bmi	890	3.74521	0.48324	7.7502	2.50814e-14	60.0657	0.0604606	890	-0.0089207	0.00851644	-1.04747	0.295169	1.09719	1.09719	0.295169	0.00496918	0.00123082	0.131596	890	0.999687	-0.0497064	0.0336549	-1.47695	0.13969	0.0027748	0.0024319	2.1631	2.1631	0.141714	0.106411	1.55837	0.211904	G_Clostridium_XVIII|G_Ruminococcus2	NA	NA	NA	NA	NA	G_Clostridium_XVIII	G_Ruminococcus2	Firmicutes	Firmicutes
G_Coprococcus|G_Ruminococcus_RA	1	AB	RA	RA	males	BMI	pulit_bmi	890	3.74521	0.48324	7.7502	2.50814e-14	60.0657	0.0604606	890	0.00322776	0.00852879	0.378455	0.705183	0.143228	0.143228	0.705183	0.00354112	0.000160903	0.318669	890	0.999746	0.00106841	0.0341	0.0313318	0.975005	0.00179133	1.1199e-06	0.000995135	0.000995135	0.974841	0.205344	0.0043555	0.947381	G_Coprococcus|G_Ruminococcus	NA	NA	NA	NA	NA	G_Coprococcus	G_Ruminococcus	Firmicutes	Firmicutes
G_Coprococcus|G_Sporobacter_RA	1	AB	RA	RA	males	BMI	pulit_bmi	890	3.74521	0.48324	7.7502	2.50814e-14	60.0657	0.0604606	890	0.027097	0.00843505	3.21243	0.0013636	10.3197	10.3197	0.0013636	0.0304327	0.0112804	0.4957	890	0.999367	0.058024	0.0334393	1.7352	0.0827047	0.0189438	0.00329222	2.97658	2.97658	0.0848257	0.263454	0.913418	0.339209	G_Coprococcus|G_Sporobacter	NA	NA	NA	NA	NA	G_Coprococcus	G_Sporobacter	Firmicutes	Firmicutes
G_Coprococcus|G_unclassified_F_Ruminococcaceae_RA	1	AB	RA	RA	males	BMI	pulit_bmi	890	3.74521	0.48324	7.7502	2.50814e-14	60.0657	0.0604606	890	0.01972	0.0085157	2.31572	0.0208008	5.36256	5.36256	0.0208008	0.00601568	0.00600936	0.86572	890	0.999894	-0.00098667	0.0327525	-0.030125	0.975967	0.000252071	9.53891e-07	0.000846315	0.000846315	0.976798	0.700988	0.401743	0.526191	G_Coprococcus|G_unclassified_F_Ruminococcaceae	NA	NA	NA	NA	NA	G_Coprococcus	G_unclassified_F_Ruminococcaceae	Firmicutes	Firmicutes
G_Coprococcus|G_unclassified_O_Clostridiales_RA	1	AB	RA	RA	males	BMI	pulit_bmi	890	3.74521	0.48324	7.7502	2.50814e-14	60.0657	0.0604606	890	0.030412	0.00843663	3.60476	0.000329858	12.9943	12.9943	0.000329858	0.0302685	0.0142063	0.00578335	890	0.999312	0.0399232	0.03442	1.15988	0.246096	0.0119686	0.00156163	1.40194	1.40194	0.236716	0.00445584	0.0863587	0.768858	G_Coprococcus|G_unclassified_O_Clostridiales	NA	NA	NA	NA	NA	G_Coprococcus	G_unclassified_O_Clostridiales	Firmicutes	Firmicutes
G_Coprococcus|G_unclassified_P_Firmicutes_RA	1	AB	RA	RA	males	BMI	pulit_bmi	890	3.74521	0.48324	7.7502	2.50814e-14	60.0657	0.0604606	890	0.0360436	0.00843675	4.27221	2.14456e-05	18.2518	18.2518	2.14456e-05	0.0297343	0.0199652	0.346767	890	0.999444	0.0760173	0.0341435	2.2264	0.0259871	0.0158696	0.00562964	5.07401	5.07401	0.0245309	0.539592	1.52534	0.216814	G_Coprococcus|G_unclassified_P_Firmicutes	NA	NA	NA	NA	NA	G_Coprococcus	G_unclassified_P_Firmicutes	Firmicutes	Firmicutes
G_Dorea|G_Fusicatenibacter_RA	1	AB	RA	RA	males	BMI	pulit_bmi	890	3.74521	0.48324	7.7502	2.50814e-14	60.0657	0.0604606	890	0.015967	0.00851166	1.8759	0.0609977	3.51899	3.51899	0.0609977	0.00578065	0.00394436	0.721916	890	0.999743	0.0440728	0.0317082	1.38995	0.164544	0.0020857	0.00190915	1.69695	1.69695	0.193025	0.807384	0.740856	0.389387	G_Dorea|G_Fusicatenibacter	NA	NA	NA	NA	NA	G_Dorea	G_Fusicatenibacter	Firmicutes	Firmicutes
G_Dorea|G_Ruminococcus2_RA	1	AB	RA	RA	males	BMI	pulit_bmi	890	3.74521	0.48324	7.7502	2.50814e-14	60.0657	0.0604606	890	0.0124906	0.00853294	1.46381	0.143599	2.14275	2.14275	0.143599	0.002544	0.00240958	0.514641	890	0.999775	-0.0542655	0.0360431	-1.50557	0.132177	0.00419468	0.00288108	2.56628	2.56628	0.10952	0.905215	4.15867	0.0414219	G_Dorea|G_Ruminococcus2	NA	NA	NA	NA	NA	G_Dorea	G_Ruminococcus2	Firmicutes	Firmicutes
G_Faecalibacterium|G_Fusicatenibacter_RA	1	AB	RA	RA	males	BMI	pulit_bmi	890	3.74521	0.48324	7.7502	2.50814e-14	60.0657	0.0604606	890	0.0056594	0.00853341	0.663205	0.507372	0.439841	0.439841	0.507372	0.00181302	0.000494975	0.374036	890	0.999812	0.0191905	0.0334574	0.57358	0.566252	0.000692415	0.000361319	0.320712	0.320712	0.571323	0.305483	0.17084	0.679366	G_Faecalibacterium|G_Fusicatenibacter	NA	NA	NA	NA	NA	G_Faecalibacterium	G_Fusicatenibacter	Firmicutes	Firmicutes
G_Faecalibacterium|G_Roseburia_RA	1	AB	RA	RA	males	BMI	pulit_bmi	890	3.74521	0.48324	7.7502	2.50814e-14	60.0657	0.0604606	890	-0.0270767	0.00849197	-3.18851	0.00148022	10.1666	10.1666	0.00148022	0.0136955	0.0113048	0.726137	890	0.999864	-0.00816063	0.0336854	-0.24226	0.808579	0.000644288	6.52457e-05	0.0579102	0.0579102	0.809886	0.0326637	0.337144	0.561483	G_Faecalibacterium|G_Roseburia	NA	NA	NA	NA	NA	G_Faecalibacterium	G_Roseburia	Firmicutes	Firmicutes
G_Fusicatenibacter|G_Ruminococcus2_RA	1	AB	RA	RA	males	BMI	pulit_bmi	890	3.74521	0.48324	7.7502	2.50814e-14	60.0657	0.0604606	890	-0.00593531	0.0085202	-0.696616	0.486226	0.485273	0.485273	0.486226	0.00444583	0.000544663	0.657464	890	0.99954	-0.0941475	0.0360716	-2.61002	0.00905366	0.0088811	0.00872438	7.80787	7.80787	0.00531408	0.79983	7.28327	0.00695996	G_Fusicatenibacter|G_Ruminococcus2	NA	NA	NA	NA	NA	G_Fusicatenibacter	G_Ruminococcus2	Firmicutes	Firmicutes
G_Gemmiger|G_Ruminococcus2_RA	1	AB	RA	RA	males	BMI	pulit_bmi	890	3.74521	0.48324	7.7502	2.50814e-14	60.0657	0.0604606	890	-0.0132627	0.00853107	-1.55464	0.120389	2.4169	2.4169	0.120389	0.00324348	0.00271596	0.618146	890	0.99988	-0.0169251	0.0346385	-0.488619	0.625111	0.000670435	0.000280559	0.249023	0.249023	0.617887	0.655852	0.0125222	0.910901	G_Gemmiger|G_Ruminococcus2	NA	NA	NA	NA	NA	G_Gemmiger	G_Ruminococcus2	Firmicutes	Firmicutes
G_Oscillibacter|G_Parabacteroides_RA	1	AB	RA	RA	males	BMI	pulit_bmi	890	3.74521	0.48324	7.7502	2.50814e-14	60.0657	0.0604606	890	-0.00965557	0.0085153	-1.13391	0.257139	1.28575	1.28575	0.257139	0.00753485	0.00143863	0.0750203	890	0.999646	0.014164	0.0309403	0.457784	0.647108	0.00202705	0.000197183	0.175257	0.175257	0.675583	0.151432	0.531663	0.465908	G_Oscillibacter|G_Parabacteroides	NA	NA	NA	NA	NA	G_Oscillibacter	G_Parabacteroides	Firmicutes	Bacteroidetes
G_Oscillibacter|G_Roseburia_RA	1	AB	RA	RA	males	BMI	pulit_bmi	890	3.74521	0.48324	7.7502	2.50814e-14	60.0657	0.0604606	890	-0.0395133	0.00838602	-4.7118	2.84932e-06	22.2011	22.2011	2.84932e-06	0.0443719	0.0239188	0.026309	890	0.99932	-0.0192546	0.0328405	-0.586306	0.55767	0.00930011	0.000364455	0.326306	0.326306	0.567987	0.00115271	0.396534	0.528885	G_Oscillibacter|G_Roseburia	NA	NA	NA	NA	NA	G_Oscillibacter	G_Roseburia	Firmicutes	Firmicutes
G_Oscillibacter|G_Sporobacter_RA	1	AB	RA	RA	males	BMI	pulit_bmi	890	3.74521	0.48324	7.7502	2.50814e-14	60.0657	0.0604606	890	0.017744	0.00844704	2.10061	0.0359567	4.41258	4.41258	0.0359567	0.0257461	0.00484664	0.291313	890	0.999044	0.0783547	0.0339627	2.30708	0.0210504	0.0283087	0.00598526	5.4636	5.4636	0.0196382	0.0189411	3.49831	0.0614314	G_Oscillibacter|G_Sporobacter	NA	NA	NA	NA	NA	G_Oscillibacter	G_Sporobacter	Firmicutes	Firmicutes
G_Oscillibacter|G_unclassified_F_Ruminococcaceae_RA	1	AB	RA	RA	males	BMI	pulit_bmi	890	3.74521	0.48324	7.7502	2.50814e-14	60.0657	0.0604606	890	0.00818991	0.00851862	0.961413	0.336606	0.924315	0.924315	0.336606	0.00458842	0.00103729	0.904507	890	0.999651	-0.00178177	0.0321571	-0.0554084	0.955813	0.00266273	3.1166e-06	0.0027718	0.0027718	0.958024	0.432762	0.0931039	0.760268	G_Oscillibacter|G_unclassified_F_Ruminococcaceae	NA	NA	NA	NA	NA	G_Oscillibacter	G_unclassified_F_Ruminococcaceae	Firmicutes	Firmicutes
G_Oscillibacter|G_unclassified_O_Clostridiales_RA	1	AB	RA	RA	males	BMI	pulit_bmi	890	3.74521	0.48324	7.7502	2.50814e-14	60.0657	0.0604606	890	0.0269344	0.00844341	3.18999	0.00147275	10.176	10.176	0.00147275	0.0282012	0.0111489	0.0102818	890	0.999237	0.0545792	0.0326015	1.67413	0.0941043	0.0166042	0.0029134	2.62782	2.62782	0.105361	0.00671703	0.728386	0.393407	G_Oscillibacter|G_unclassified_O_Clostridiales	NA	NA	NA	NA	NA	G_Oscillibacter	G_unclassified_O_Clostridiales	Firmicutes	Firmicutes
G_Oscillibacter|G_unclassified_P_Firmicutes_RA	1	AB	RA	RA	males	BMI	pulit_bmi	890	3.74521	0.48324	7.7502	2.50814e-14	60.0657	0.0604606	890	0.0301498	0.00846654	3.56105	0.000389018	12.6811	12.6811	0.000389018	0.0215826	0.0139881	0.489977	890	0.999406	0.0920482	0.0350479	2.62635	0.0086305	0.0196818	0.00823716	7.45305	7.45305	0.00645841	0.124959	3.63175	0.056687	G_Oscillibacter|G_unclassified_P_Firmicutes	NA	NA	NA	NA	NA	G_Oscillibacter	G_unclassified_P_Firmicutes	Firmicutes	Firmicutes
G_Roseburia|G_Sporobacter_RA	1	AB	RA	RA	males	BMI	pulit_bmi	890	3.74521	0.48324	7.7502	2.50814e-14	60.0657	0.0604606	890	0.0445221	0.00830057	5.36374	1.04051e-07	28.7698	28.7698	1.04051e-07	0.067795	0.030236	0.0207598	890	0.998779	0.0503702	0.0311834	1.61529	0.106249	0.025245	0.00249227	2.2679	2.2679	0.132435	0.00241756	0.0337269	0.854289	G_Roseburia|G_Sporobacter	NA	NA	NA	NA	NA	G_Roseburia	G_Sporobacter	Firmicutes	Firmicutes
G_Roseburia|G_unclassified_F_Ruminococcaceae_RA	1	AB	RA	RA	males	BMI	pulit_bmi	890	3.74521	0.48324	7.7502	2.50814e-14	60.0657	0.0604606	890	0.0465135	0.0083674	5.5589	3.59188e-08	30.9013	30.9013	3.59188e-08	0.0486373	0.0331436	0.153648	890	0.999621	0.0157749	0.0322147	0.489682	0.624359	0.00562772	0.000244264	0.217888	0.217888	0.640768	0.0422622	0.916971	0.338271	G_Roseburia|G_unclassified_F_Ruminococcaceae	NA	NA	NA	NA	NA	G_Roseburia	G_unclassified_F_Ruminococcaceae	Firmicutes	Firmicutes
G_Roseburia|G_unclassified_O_Clostridiales_RA	1	AB	RA	RA	males	BMI	pulit_bmi	890	3.74521	0.48324	7.7502	2.50814e-14	60.0657	0.0604606	890	0.0474601	0.00829246	5.72329	1.42893e-08	32.756	32.756	1.42893e-08	0.0701048	0.0343401	0.000263741	890	0.998716	0.0407058	0.0313296	1.29928	0.193849	0.020923	0.00162952	1.47627	1.47627	0.224683	6.2266e-05	0.045078	0.831861	G_Roseburia|G_unclassified_O_Clostridiales	NA	NA	NA	NA	NA	G_Roseburia	G_unclassified_O_Clostridiales	Firmicutes	Firmicutes
G_Roseburia|G_unclassified_P_Firmicutes_RA	1	AB	RA	RA	males	BMI	pulit_bmi	890	3.74521	0.48324	7.7502	2.50814e-14	60.0657	0.0604606	890	0.0497285	0.00831568	5.98008	3.23065e-09	35.7614	35.7614	3.23065e-09	0.0634609	0.0377587	0.0226819	890	0.999139	0.0625188	0.031574	1.98007	0.0476954	0.0206539	0.00381952	3.45936	3.45936	0.0632255	0.00103554	0.160744	0.688473	G_Roseburia|G_unclassified_P_Firmicutes	NA	NA	NA	NA	NA	G_Roseburia	G_unclassified_P_Firmicutes	Firmicutes	Firmicutes
G_Ruminococcus|G_Sporobacter_RA	1	AB	RA	RA	males	BMI	pulit_bmi	890	3.74521	0.48324	7.7502	2.50814e-14	60.0657	0.0604606	890	0.022347	0.00849814	2.62963	0.00869579	6.91496	6.91496	0.00869579	0.012823	0.00769593	0.120865	890	0.999646	0.0446468	0.0342969	1.30177	0.192994	0.00669405	0.00194902	1.74043	1.74043	0.187425	0.0237615	0.467866	0.49397	G_Ruminococcus|G_Sporobacter	NA	NA	NA	NA	NA	G_Ruminococcus	G_Sporobacter	Firmicutes	Firmicutes
G_Ruminococcus|G_unclassified_F_Ruminococcaceae_RA	1	AB	RA	RA	males	BMI	pulit_bmi	890	3.74521	0.48324	7.7502	2.50814e-14	60.0657	0.0604606	890	0.013312	0.00850579	1.56506	0.117926	2.4494	2.4494	0.117926	0.00679031	0.00274269	0.322097	890	0.999723	-0.000407715	0.035532	-0.0114746	0.990845	0.00326434	1.63301e-07	0.000145323	0.000145323	0.990384	0.0197156	0.17678	0.674155	G_Ruminococcus|G_unclassified_F_Ruminococcaceae	NA	NA	NA	NA	NA	G_Ruminococcus	G_unclassified_F_Ruminococcaceae	Firmicutes	Firmicutes
G_Ruminococcus|G_unclassified_O_Clostridiales_RA	1	AB	RA	RA	males	BMI	pulit_bmi	890	3.74521	0.48324	7.7502	2.50814e-14	60.0657	0.0604606	890	0.0268575	0.0084867	3.16466	0.00160559	10.015	10.015	0.00160559	0.0157463	0.0111131	0.0180745	890	0.999738	0.0298832	0.0348856	0.856607	0.391662	0.00371337	0.000874155	0.778266	0.778266	0.377911	0.00619971	0.00863677	0.925956	G_Ruminococcus|G_unclassified_O_Clostridiales	NA	NA	NA	NA	NA	G_Ruminococcus	G_unclassified_O_Clostridiales	Firmicutes	Firmicutes
G_Ruminococcus|G_unclassified_P_Firmicutes_RA	1	AB	RA	RA	males	BMI	pulit_bmi	890	3.74521	0.48324	7.7502	2.50814e-14	60.0657	0.0604606	890	0.0333508	0.00846823	3.93835	8.84797e-05	15.5106	15.5106	8.84797e-05	0.0193364	0.0171484	0.461994	890	0.999536	0.0671599	0.0334468	2.00796	0.0446472	0.00775922	0.00440524	3.93801	3.93801	0.0475144	0.243503	1.08306	0.298015	G_Ruminococcus|G_unclassified_P_Firmicutes	NA	NA	NA	NA	NA	G_Ruminococcus	G_unclassified_P_Firmicutes	Firmicutes	Firmicutes
G_Sporobacter|G_unclassified_F_Ruminococcaceae_RA	1	AB	RA	RA	males	BMI	pulit_bmi	890	3.74521	0.48324	7.7502	2.50814e-14	60.0657	0.0604606	890	-0.0149946	0.00836247	-1.79308	0.0733003	3.21515	3.21515	0.0733003	0.0450337	0.00346151	0.525241	890	0.998747	-0.0865456	0.0340759	-2.53979	0.0110918	0.0479652	0.00732069	6.82061	6.82061	0.00916345	0.449345	4.9743	0.0257266	G_Sporobacter|G_unclassified_F_Ruminococcaceae	NA	NA	NA	NA	NA	G_Sporobacter	G_unclassified_F_Ruminococcaceae	Firmicutes	Firmicutes
G_Sporobacter|G_unclassified_O_Clostridiales_RA	1	AB	RA	RA	males	BMI	pulit_bmi	890	3.74521	0.48324	7.7502	2.50814e-14	60.0657	0.0604606	890	0.00934092	0.00853743	1.09411	0.274202	1.19709	1.19709	0.274202	0.00137291	0.00134774	0.217	890	0.999879	-0.0191324	0.0327264	-0.584617	0.558805	0.0005961	0.000358524	0.318201	0.318201	0.572834	0.16839	0.755772	0.384655	G_Sporobacter|G_unclassified_O_Clostridiales	NA	NA	NA	NA	NA	G_Sporobacter	G_unclassified_O_Clostridiales	Firmicutes	Firmicutes
G_Sporobacter|G_unclassified_P_Firmicutes_RA	1	AB	RA	RA	males	BMI	pulit_bmi	890	3.74521	0.48324	7.7502	2.50814e-14	60.0657	0.0604606	890	0.0221662	0.0085084	2.60521	0.00933546	6.78714	6.78714	0.00933546	0.00760242	0.00759362	0.153606	890	0.999775	0.0461618	0.0322488	1.43143	0.152308	0.00228272	0.00208832	1.85658	1.85658	0.173366	0.0671338	0.540427	0.462256	G_Sporobacter|G_unclassified_P_Firmicutes	NA	NA	NA	NA	NA	G_Sporobacter	G_unclassified_P_Firmicutes	Firmicutes	Firmicutes
G_unclassified_F_Ruminococcaceae|G_unclassified_O_Clostridiales_RA	1	AB	RA	RA	males	BMI	pulit_bmi	890	3.74521	0.48324	7.7502	2.50814e-14	60.0657	0.0604606	890	0.0254991	0.00838726	3.04021	0.00243356	9.24289	9.24289	0.00243356	0.042269	0.00997993	0.00272931	890	0.999058	0.070645	0.0339663	2.07985	0.0375389	0.0324048	0.00488228	4.47561	4.47561	0.0346601	0.00251563	1.96864	0.160592	G_unclassified_F_Ruminococcaceae|G_unclassified_O_Clostridiales	NA	NA	NA	NA	NA	G_unclassified_F_Ruminococcaceae	G_unclassified_O_Clostridiales	Firmicutes	Firmicutes
G_unclassified_F_Ruminococcaceae|G_unclassified_P_Firmicutes_RA	1	AB	RA	RA	males	BMI	pulit_bmi	890	3.74521	0.48324	7.7502	2.50814e-14	60.0657	0.0604606	890	0.0295092	0.00844151	3.49572	0.000496218	12.2201	12.2201	0.000496218	0.0288914	0.0133788	0.392015	890	0.999103	0.104335	0.0348983	2.98969	0.0027926	0.0311744	0.0105524	9.66115	9.66115	0.00194207	0.581829	5.33866	0.0208575	G_unclassified_F_Ruminococcaceae|G_unclassified_P_Firmicutes	NA	NA	NA	NA	NA	G_unclassified_F_Ruminococcaceae	G_unclassified_P_Firmicutes	Firmicutes	Firmicutes
G_unclassified_O_Clostridiales|G_unclassified_P_Firmicutes_RA	1	AB	RA	RA	males	BMI	pulit_bmi	890	3.74521	0.48324	7.7502	2.50814e-14	60.0657	0.0604606	890	0.0138375	0.00852712	1.62276	0.104995	2.63336	2.63336	0.104995	0.00319539	0.00295935	0.547616	890	0.999718	0.0695869	0.0338475	2.0559	0.0397925	0.00542154	0.00474451	4.23132	4.23132	0.0399765	0.713449	2.90432	0.0883424	G_unclassified_O_Clostridiales|G_unclassified_P_Firmicutes	NA	NA	NA	NA	NA	G_unclassified_O_Clostridiales	G_unclassified_P_Firmicutes	Firmicutes	Firmicutes
Enterotype_Bact1	1	PA	PA	Entero	males	BMI	pulit_bmi	890	3.74521	0.48324	7.7502	2.50814e-14	60.0657	0.0604606	890	0.00857444	0.0180796	0.47426	0.635315	0.223423	0.224923	0.635431	0.000271814	0.000251817	0.87826	890	NA	-0.00533527	0.0719649	-0.074137	0.940901	6.62601e-05	6.13885e-06	0.00544552	0.00546365	0.941094	0.948832	0.0565297	0.812067	Enterotype_Bact1	Enterotype	NA	NA	NA	NA	NA	NA	NA	NA
Enterotype_Bact2	1	PA	PA	Entero	males	BMI	pulit_bmi	890	3.74521	0.48324	7.7502	2.50814e-14	60.0657	0.0604606	890	0.0449805	0.0210345	2.13841	0.0324832	4.43318	4.57281	0.0327558	0.0243978	0.00487601	0.000299361	890	NA	0.168863	0.0927795	1.82005	0.0687518	0.0226077	0.00410781	3.7279	3.73159	0.0537108	0.000390011	2.63235	0.104707	Enterotype_Bact2	Enterotype	NA	NA	NA	NA	NA	NA	NA	NA
Enterotype_Prev	1	PA	PA	Entero	males	BMI	pulit_bmi	890	3.74521	0.48324	7.7502	2.50814e-14	60.0657	0.0604606	890	0.025938	0.019585	1.32438	0.185376	1.72543	1.75399	0.185717	0.00225053	0.00194086	0.335887	890	NA	-0.105007	0.0867202	-1.21087	0.225944	0.00448593	0.00194026	1.72876	1.72776	0.189036	0.289419	3.05985	0.0802491	Enterotype_Prev	Enterotype	NA	NA	NA	NA	NA	NA	NA	NA
Enterotype_Rum	1	PA	PA	Entero	males	BMI	pulit_bmi	890	3.74521	0.48324	7.7502	2.50814e-14	60.0657	0.0604606	890	-0.0825044	0.0222542	-3.70736	0.00020943	14.8042	13.7445	0.000222428	0.0284731	0.016215	1.68768e-05	890	NA	-0.0302134	0.0735173	-0.410971	0.681094	0.00514578	0.000161882	0.144332	0.145065	0.703388	0.0777925	1.10477	0.293221	Enterotype_Rum	Enterotype	NA	NA	NA	NA	NA	NA	NA	NA
P_Cyanobacteria.Chloroplast_0.132_PA	0	PA	PA	PA	males	BMI	pulit_bmi	890	3.74521	0.48324	7.7502	2.50814e-14	60.0657	0.0604606	890	-0.0512639	0.0276675	-1.85286	0.0639027	3.58314	3.43308	0.0642347	0.00680833	0.00401212	0.105321	890	NA	0.0591385	0.103401	0.571934	0.567366	0.000638052	0.000380589	0.337798	0.338716	0.560719	0.392722	1.20864	0.271602	P_Cyanobacteria.Chloroplast	Cyanobacteria	NA	NA	NA	NA	NA	NA	NA	NA
P_Euryarchaeota_0.456_PA	0	PA	PA	PA	males	BMI	pulit_bmi	890	3.74521	0.48324	7.7502	2.50814e-14	60.0657	0.0604606	890	-0.0432729	0.0178627	-2.42253	0.0154128	5.9972	5.86866	0.0156122	0.0436387	0.00646617	0.00117003	890	NA	-0.00969568	0.0688763	-0.14077	0.888052	0.0187143	2.17242e-05	0.0196368	0.0196929	0.88843	0.00110283	2.86336	0.0906179	P_Euryarchaeota	Euryarchaeota	NA	NA	NA	NA	NA	NA	NA	NA
P_Lentisphaerae_0.46_PA	1	PA	PA	PA	males	BMI	pulit_bmi	890	3.74521	0.48324	7.7502	2.50814e-14	60.0657	0.0604606	890	-0.0592863	0.0183879	-3.22421	0.00126321	10.8026	10.3955	0.00130938	0.0434719	0.0116494	0.000564581	890	NA	-0.076695	0.0705405	-1.08725	0.276928	0.0215513	0.0013383	1.21322	1.21406	0.270827	4.23669e-05	2.41817	0.119935	P_Lentisphaerae	Lentisphaerae	NA	NA	NA	NA	NA	NA	NA	NA
P_Synergistetes_0.209_PA	0	PA	PA	PA	males	BMI	pulit_bmi	890	3.74521	0.48324	7.7502	2.50814e-14	60.0657	0.0604606	890	-0.0329929	0.02496	-1.32183	0.186224	1.80059	1.74724	0.186565	0.00675657	0.00201626	0.0714281	890	NA	0.0649469	0.0884405	0.734357	0.462731	0.00138487	0.000530717	0.471399	0.473641	0.491497	0.174343	1.16346	0.280749	P_Synergistetes	Synergistetes	NA	NA	NA	NA	NA	NA	NA	NA
P_Verrucomicrobia_0.67_PA	1	PA	PA	PA	males	BMI	pulit_bmi	890	3.74521	0.48324	7.7502	2.50814e-14	60.0657	0.0604606	890	-0.0810213	0.0182951	-4.42859	9.48516e-06	20.4379	19.6124	1.06686e-05	0.0514658	0.0218557	0.00127809	890	NA	-0.0891247	0.0710119	-1.25507	0.209455	0.0195118	0.00177752	1.60803	1.61021	0.204796	0.0475314	2.7089	0.0997898	P_Verrucomicrobia	Verrucomicrobiota	NA	NA	NA	NA	NA	NA	NA	NA
P_unclassified_K_Bacteria_0.798_PA	0	PA	PA	PA	males	BMI	pulit_bmi	890	3.74521	0.48324	7.7502	2.50814e-14	60.0657	0.0604606	890	-0.0715258	0.0198486	-3.60356	0.000313891	12.8841	12.9856	0.000331361	0.0424364	0.013909	4.77246e-06	890	NA	-0.208817	0.0830464	-2.51446	0.0119216	0.0339717	0.00716582	6.57961	6.54172	0.0107026	1.87414e-05	4.31052	0.0378775	P_unclassified_K_Bacteria	Bacteria	NA	NA	NA	NA	NA	NA	NA	NA
C_Alphaproteobacteria_0.614_PA	0	PA	PA	PA	males	BMI	pulit_bmi	890	3.74521	0.48324	7.7502	2.50814e-14	60.0657	0.0604606	890	-0.0215369	0.0172299	-1.24997	0.211311	1.55915	1.56242	0.211641	0.00346821	0.00175169	0.887393	890	NA	-0.165968	0.0726364	-2.28492	0.0223178	0.0126457	0.00646148	5.80474	5.77177	0.0164903	0.486677	4.87113	0.0273096	C_Alphaproteobacteria	Proteobacteria	Alphaproteobacteria	NA	NA	NA	NA	NA	NA	NA
C_Chloroplast_0.132_PA	0	PA	PA	PA	males	BMI	pulit_bmi	890	3.74521	0.48324	7.7502	2.50814e-14	60.0657	0.0604606	890	-0.0512639	0.0276675	-1.85286	0.0639027	3.58314	3.43308	0.0642347	0.00680833	0.00401212	0.105321	890	NA	0.0591385	0.103401	0.571934	0.567366	0.000638052	0.000380589	0.337798	0.338716	0.560719	0.392722	1.20864	0.271602	C_Chloroplast	Cyanobacteria	Chloroplast	NA	NA	NA	NA	NA	NA	NA
C_Gammaproteobacteria_0.734_PA	1	PA	PA	PA	males	BMI	pulit_bmi	890	3.74521	0.48324	7.7502	2.50814e-14	60.0657	0.0604606	890	-0.0387187	0.0192225	-2.01424	0.0439844	4.00132	4.05716	0.0442859	0.0204244	0.00441894	0.000559078	890	NA	-0.0415828	0.0767458	-0.541824	0.587939	0.00944579	0.000315174	0.282225	0.282449	0.595233	0.00129607	0.768636	0.380639	C_Gammaproteobacteria	Proteobacteria	Gammaproteobacteria	NA	NA	NA	NA	NA	NA	NA
C_Lentisphaeria_0.433_PA	0	PA	PA	PA	males	BMI	pulit_bmi	890	3.74521	0.48324	7.7502	2.50814e-14	60.0657	0.0604606	890	-0.0609725	0.0186921	-3.26194	0.00110652	11.0973	10.6403	0.00114876	0.0450758	0.0119471	7.11129e-06	890	NA	-0.110044	0.0726079	-1.51559	0.129623	0.0266892	0.00268135	2.44357	2.43689	0.118867	4.47332e-07	2.88978	0.0891433	C_Lentisphaeria	Lentisphaerae	Lentisphaeria	NA	NA	NA	NA	NA	NA	NA
C_Methanobacteria_0.449_PA	0	PA	PA	PA	males	BMI	pulit_bmi	890	3.74521	0.48324	7.7502	2.50814e-14	60.0657	0.0604606	890	-0.0440584	0.0179096	-2.46004	0.013892	6.19446	6.05181	0.0140818	0.0402115	0.00670279	0.000276732	890	NA	-0.0201721	0.0689084	-0.292738	0.769722	0.0175777	9.40906e-05	0.0849516	0.0851896	0.770452	0.000629821	2.49131	0.114476	C_Methanobacteria	Euryarchaeota	Methanobacteria	NA	NA	NA	NA	NA	NA	NA
C_Oligosphaeria_0.168_PA	0	PA	PA	PA	males	BMI	pulit_bmi	890	3.74521	0.48324	7.7502	2.50814e-14	60.0657	0.0604606	890	-0.0620593	0.0268981	-2.3072	0.0210438	5.65716	5.32316	0.0212733	0.00789581	0.0063275	0.0369918	890	NA	-0.076327	0.0943879	-0.808652	0.418715	0.00180756	0.000685569	0.609201	0.610035	0.434983	0.602477	0.0684273	0.793641	C_Oligosphaeria	Lentisphaerae	Oligosphaeria	NA	NA	NA	NA	NA	NA	NA
C_Opitutae_0.28_PA	0	PA	PA	PA	males	BMI	pulit_bmi	890	3.74521	0.48324	7.7502	2.50814e-14	60.0657	0.0604606	890	-0.0649175	0.0215508	-3.0123	0.00259273	9.59146	9.07397	0.00266634	0.0248771	0.0105444	0.0001387	890	NA	-0.0674643	0.0759981	-0.88771	0.374697	0.00942747	0.000815152	0.729922	0.730821	0.392848	0.00599341	0.692661	0.405261	C_Opitutae	Verrucomicrobiota	Opitutae	NA	NA	NA	NA	NA	NA	NA
C_Synergistia_0.209_PA	0	PA	PA	PA	males	BMI	pulit_bmi	890	3.74521	0.48324	7.7502	2.50814e-14	60.0657	0.0604606	890	-0.0329929	0.02496	-1.32183	0.186224	1.80059	1.74724	0.186565	0.00675657	0.00201626	0.0714281	890	NA	0.0649469	0.0884405	0.734357	0.462731	0.00138487	0.000530717	0.471399	0.473641	0.491497	0.174343	1.16346	0.280749	C_Synergistia	Synergistetes	Synergistia	NA	NA	NA	NA	NA	NA	NA
C_Verrucomicrobiae_0.61_PA	0	PA	PA	PA	males	BMI	pulit_bmi	890	3.74521	0.48324	7.7502	2.50814e-14	60.0657	0.0604606	890	-0.0712686	0.0180061	-3.95802	7.55748e-05	16.2844	15.6659	8.16188e-05	0.0434997	0.0175603	0.169949	890	NA	-0.048337	0.0690685	-0.699841	0.484027	0.0137907	0.000547923	0.492804	0.494119	0.48228	0.669689	2.49984	0.113858	C_Verrucomicrobiae	Verrucomicrobiota	Verrucomicrobiae	NA	NA	NA	NA	NA	NA	NA
C_unclassified_K_Bacteria_0.798_PA	0	PA	PA	PA	males	BMI	pulit_bmi	890	3.74521	0.48324	7.7502	2.50814e-14	60.0657	0.0604606	890	-0.0715258	0.0198486	-3.60356	0.000313891	12.8841	12.9856	0.000331361	0.0424364	0.013909	4.77246e-06	890	NA	-0.208817	0.0830464	-2.51446	0.0119216	0.0339717	0.00716582	6.57961	6.54172	0.0107026	1.87414e-05	4.31052	0.0378775	C_unclassified_K_Bacteria	Bacteria	NA	NA	NA	NA	NA	NA	NA	NA
C_unclassified_P_Bacteroidetes_0.277_PA	0	PA	PA	PA	males	BMI	pulit_bmi	890	3.74521	0.48324	7.7502	2.50814e-14	60.0657	0.0604606	890	-0.0568647	0.0215457	-2.63926	0.00830861	7.29761	6.96572	0.00845439	0.0181822	0.00807771	0.00269102	890	NA	-0.162458	0.0774206	-2.09839	0.0358709	0.0159262	0.00458346	4.13132	4.09488	0.0433127	0.00109029	2.52911	0.111763	C_unclassified_P_Bacteroidetes	Bacteria	NA	NA	NA	NA	NA	NA	NA	NA
C_unclassified_P_Firmicutes_0.856_PA	0	PA	PA	PA	males	BMI	pulit_bmi	890	3.74521	0.48324	7.7502	2.50814e-14	60.0657	0.0604606	890	-0.0807768	0.0212054	-3.80926	0.000139386	14.3061	14.5104	0.000148991	0.0370118	0.0155317	2.9515e-06	890	NA	-0.288219	0.0996179	-2.89324	0.00381289	0.0369695	0.0113198	10.4261	10.346	0.00134455	4.18658e-05	6.24358	0.0124645	C_unclassified_P_Firmicutes	Firmicutes	NA	NA	NA	NA	NA	NA	NA	NA
C_unclassified_P_Proteobacteria_0.455_PA	0	PA	PA	PA	males	BMI	pulit_bmi	890	3.74521	0.48324	7.7502	2.50814e-14	60.0657	0.0604606	890	-0.0191391	0.0172697	-1.10825	0.267753	1.23199	1.22822	0.268054	0.00481091	0.00138226	0.000214278	890	NA	-0.0346095	0.0679494	-0.509342	0.610512	0.00271981	0.000289492	0.25748	0.258211	0.611478	0.0172899	0.334388	0.563087	C_unclassified_P_Proteobacteria	Proteobacteria	NA	NA	NA	NA	NA	NA	NA	NA
O_Actinomycetales_0.265_PA	1	PA	PA	PA	males	BMI	pulit_bmi	890	3.74521	0.48324	7.7502	2.50814e-14	60.0657	0.0604606	890	0.0150187	0.0186733	0.804291	0.421229	0.64048	0.646885	0.421444	0.00254844	0.000720234	0.220629	890	NA	0.0481974	0.079648	0.60513	0.545093	0.000953876	0.000463851	0.411829	0.413189	0.520521	0.306365	0.349613	0.554333	O_Actinomycetales	Actinobacteriota	Actinomycetia	Actinomycetales	NA	NA	NA	NA	NA	NA
O_Chloroplast_0.132_PA	0	PA	PA	PA	males	BMI	pulit_bmi	890	3.74521	0.48324	7.7502	2.50814e-14	60.0657	0.0604606	890	-0.0512639	0.0276675	-1.85286	0.0639027	3.58314	3.43308	0.0642347	0.00680833	0.00401212	0.105321	890	NA	0.0591385	0.103401	0.571934	0.567366	0.000638052	0.000380589	0.337798	0.338716	0.560719	0.392722	1.20864	0.271602	O_Chloroplast	Cyanobacteria	Chloroplast	Chloroplast	NA	NA	NA	NA	NA	NA
O_Desulfovibrionales_0.887_PA	1	PA	PA	PA	males	BMI	pulit_bmi	890	3.74521	0.48324	7.7502	2.50814e-14	60.0657	0.0604606	890	0.0170866	0.0255642	0.668379	0.503892	0.453024	0.446731	0.504066	0.00250525	0.000509458	0.244516	890	NA	0.016338	0.10664	0.153207	0.878235	0.00117167	3.05748e-05	0.0271516	0.0272618	0.868894	0.335328	0.0215912	0.88318	O_Desulfovibrionales	Thermodesulfobacteriota	Desulfovibrionia	Desulfovibrionales	NA	NA	NA	NA	NA	NA
O_Enterobacteriales_0.548_PA	0	PA	PA	PA	males	BMI	pulit_bmi	890	3.74521	0.48324	7.7502	2.50814e-14	60.0657	0.0604606	890	-0.000162227	0.0174551	-0.00929398	0.992585	8.60833e-05	8.6378e-05	0.992587	0.0249091	9.46325e-08	0.426641	890	NA	0.0184525	0.0688514	0.268004	0.788696	0.0129352	7.84885e-05	0.0705317	0.0707593	0.790296	0.625528	1.89071	0.169122	O_Enterobacteriales	Proteobacteria	Gammaproteobacteria	Enterobacterales	NA	NA	NA	NA	NA	NA
O_Methanobacteriales_0.449_PA	0	PA	PA	PA	males	BMI	pulit_bmi	890	3.74521	0.48324	7.7502	2.50814e-14	60.0657	0.0604606	890	-0.0440584	0.0179096	-2.46004	0.013892	6.19446	6.05181	0.0140818	0.0402115	0.00670279	0.000276732	890	NA	-0.0201721	0.0689084	-0.292738	0.769722	0.0175777	9.40906e-05	0.0849516	0.0851896	0.770452	0.000629821	2.49131	0.114476	O_Methanobacteriales	Euryarchaeota	Methanobacteria	Methanobacteriales	NA	NA	NA	NA	NA	NA
O_Oligosphaerales_0.168_PA	0	PA	PA	PA	males	BMI	pulit_bmi	890	3.74521	0.48324	7.7502	2.50814e-14	60.0657	0.0604606	890	-0.0620593	0.0268981	-2.3072	0.0210438	5.65716	5.32316	0.0212733	0.00789581	0.0063275	0.0369918	890	NA	-0.076327	0.0943879	-0.808652	0.418715	0.00180756	0.000685569	0.609201	0.610035	0.434983	0.602477	0.0684273	0.793641	O_Oligosphaerales	Lentisphaerae	Oligosphaeria	Oligosphaerales	NA	NA	NA	NA	NA	NA
O_Pasteurellales_0.365_PA	0	PA	PA	PA	males	BMI	pulit_bmi	890	3.74521	0.48324	7.7502	2.50814e-14	60.0657	0.0604606	890	-0.0437508	0.0183675	-2.38197	0.0172203	5.81989	5.67378	0.0174303	0.00709261	0.00651478	0.425761	890	NA	-0.100113	0.0713292	-1.40354	0.160456	0.00360226	0.00227218	2.02271	2.02178	0.155409	0.406755	1.05625	0.304071	O_Pasteurellales	Proteobacteria	Gammaproteobacteria	Pasteurellales	NA	NA	NA	NA	NA	NA
O_Puniceicoccales_0.274_PA	0	PA	PA	PA	males	BMI	pulit_bmi	890	3.74521	0.48324	7.7502	2.50814e-14	60.0657	0.0604606	890	-0.0649175	0.0215508	-3.0123	0.00259273	9.59146	9.07397	0.00266634	0.0248771	0.0105444	0.0001387	890	NA	-0.0674643	0.0759981	-0.88771	0.374697	0.00942747	0.000815152	0.729922	0.730821	0.392848	0.00599341	0.692661	0.405261	O_Puniceicoccales	Verrucomicrobiota	Opitutae	Puniceicoccales	NA	NA	NA	NA	NA	NA
O_Rhodospirillales_0.602_PA	1	PA	PA	PA	males	BMI	pulit_bmi	890	3.74521	0.48324	7.7502	2.50814e-14	60.0657	0.0604606	890	-0.0284667	0.0172403	-1.65117	0.0987039	2.7307	2.72636	0.0990579	0.00498413	0.00306323	0.66734	890	NA	-0.170873	0.0724003	-2.36012	0.0182692	0.0132592	0.00687943	6.18405	6.14432	0.0133684	0.565146	4.85408	0.0275808	O_Rhodospirillales	Pseudomonadota	Alphaproteobacteria	Rhodospirillales	NA	NA	NA	NA	NA	NA
O_Synergistales_0.209_PA	0	PA	PA	PA	males	BMI	pulit_bmi	890	3.74521	0.48324	7.7502	2.50814e-14	60.0657	0.0604606	890	-0.0329929	0.02496	-1.32183	0.186224	1.80059	1.74724	0.186565	0.00675657	0.00201626	0.0714281	890	NA	0.0649469	0.0884405	0.734357	0.462731	0.00138487	0.000530717	0.471399	0.473641	0.491497	0.174343	1.16346	0.280749	O_Synergistales	Synergistetes	Synergistia	Synergistales	NA	NA	NA	NA	NA	NA
O_Verrucomicrobiales_0.61_PA	0	PA	PA	PA	males	BMI	pulit_bmi	890	3.74521	0.48324	7.7502	2.50814e-14	60.0657	0.0604606	890	-0.0712686	0.0180061	-3.95802	7.55748e-05	16.2844	15.6659	8.16188e-05	0.0434997	0.0175603	0.169949	890	NA	-0.048337	0.0690685	-0.699841	0.484027	0.0137907	0.000547923	0.492804	0.494119	0.48228	0.669689	2.49984	0.113858	O_Verrucomicrobiales	Verrucomicrobiota	Verrucomicrobiae	Verrucomicrobiales	NA	NA	NA	NA	NA	NA
O_Victivallales_0.433_PA	0	PA	PA	PA	males	BMI	pulit_bmi	890	3.74521	0.48324	7.7502	2.50814e-14	60.0657	0.0604606	890	-0.0609725	0.0186921	-3.26194	0.00110652	11.0973	10.6403	0.00114876	0.0450758	0.0119471	7.11129e-06	890	NA	-0.110044	0.0726079	-1.51559	0.129623	0.0266892	0.00268135	2.44357	2.43689	0.118867	4.47332e-07	2.88978	0.0891433	O_Victivallales	Lentisphaerae	Lentisphaeria	Victivallales	NA	NA	NA	NA	NA	NA
O_unclassified_C_Clostridia_0.692_PA	0	PA	PA	PA	males	BMI	pulit_bmi	890	3.74521	0.48324	7.7502	2.50814e-14	60.0657	0.0604606	890	-0.0990263	0.0188838	-5.244	1.57136e-07	28.8807	27.4995	1.96566e-07	0.0332514	0.0314773	2.27434e-05	890	NA	-0.198553	0.0751003	-2.64384	0.00819704	0.0121103	0.00813297	7.30238	7.24663	0.00723723	0.0344402	3.82202	0.0505832	O_unclassified_C_Clostridia	Firmicutes	Clostridia	NA	NA	NA	NA	NA	NA	NA
O_unclassified_C_Deltaproteobacteria_0.132_PA	0	PA	PA	PA	males	BMI	pulit_bmi	890	3.74521	0.48324	7.7502	2.50814e-14	60.0657	0.0604606	890	-0.0971127	0.0291551	-3.3309	0.000865657	12.2476	11.0949	0.000901404	0.0160401	0.0135865	0.00124549	890	NA	-0.102719	0.0960926	-1.06896	0.285089	0.00270132	0.00116371	1.03501	1.03476	0.309322	0.462945	0.0491674	0.824518	O_unclassified_C_Deltaproteobacteria	Proteobacteria	Deltaproteobacteria	NA	NA	NA	NA	NA	NA	NA
O_unclassified_K_Bacteria_0.798_PA	0	PA	PA	PA	males	BMI	pulit_bmi	890	3.74521	0.48324	7.7502	2.50814e-14	60.0657	0.0604606	890	-0.0715258	0.0198486	-3.60356	0.000313891	12.8841	12.9856	0.000331361	0.0424364	0.013909	4.77246e-06	890	NA	-0.208817	0.0830464	-2.51446	0.0119216	0.0339717	0.00716582	6.57961	6.54172	0.0107026	1.87414e-05	4.31052	0.0378775	O_unclassified_K_Bacteria	Bacteria	NA	NA	NA	NA	NA	NA	NA	NA
O_unclassified_P_Bacteroidetes_0.277_PA	0	PA	PA	PA	males	BMI	pulit_bmi	890	3.74521	0.48324	7.7502	2.50814e-14	60.0657	0.0604606	890	-0.0568647	0.0215457	-2.63926	0.00830861	7.29761	6.96572	0.00845439	0.0181822	0.00807771	0.00269102	890	NA	-0.162458	0.0774206	-2.09839	0.0358709	0.0159262	0.00458346	4.13132	4.09488	0.0433127	0.00109029	2.52911	0.111763	O_unclassified_P_Bacteroidetes	Bacteroidetes	NA	NA	NA	NA	NA	NA	NA	NA
O_unclassified_P_Firmicutes_0.856_PA	0	PA	PA	PA	males	BMI	pulit_bmi	890	3.74521	0.48324	7.7502	2.50814e-14	60.0657	0.0604606	890	-0.0807768	0.0212054	-3.80926	0.000139386	14.3061	14.5104	0.000148991	0.0370118	0.0155317	2.9515e-06	890	NA	-0.288219	0.0996179	-2.89324	0.00381289	0.0369695	0.0113198	10.4261	10.346	0.00134455	4.18658e-05	6.24358	0.0124645	O_unclassified_P_Firmicutes	Firmicutes	NA	NA	NA	NA	NA	NA	NA	NA
O_unclassified_P_Proteobacteria_0.455_PA	0	PA	PA	PA	males	BMI	pulit_bmi	890	3.74521	0.48324	7.7502	2.50814e-14	60.0657	0.0604606	890	-0.0191391	0.0172697	-1.10825	0.267753	1.23199	1.22822	0.268054	0.00481091	0.00138226	0.000214278	890	NA	-0.0346095	0.0679494	-0.509342	0.610512	0.00271981	0.000289492	0.25748	0.258211	0.611478	0.0172899	0.334388	0.563087	O_unclassified_P_Proteobacteria	Proteobacteria	NA	NA	NA	NA	NA	NA	NA	NA
F_Acidaminococcaceae_0.715_PA	1	PA	PA	PA	males	BMI	pulit_bmi	890	3.74521	0.48324	7.7502	2.50814e-14	60.0657	0.0604606	890	0.0145917	0.0194916	0.748618	0.454087	0.564599	0.560429	0.454286	0.00230173	0.000635061	0.244049	890	NA	-0.0516751	0.0783783	-0.659303	0.509701	0.00307416	0.000514811	0.458045	0.459365	0.498097	0.254891	0.946644	0.330575	F_Acidaminococcaceae	Firmicutes	Negativicutes	Acidaminococcales	Acidaminococcaceae	NA	NA	NA	NA	NA
F_Actinomycetaceae_0.248_PA	0	PA	PA	PA	males	BMI	pulit_bmi	890	3.74521	0.48324	7.7502	2.50814e-14	60.0657	0.0604606	890	0.0165405	0.0191205	0.865063	0.387004	0.739763	0.748334	0.387238	0.00193135	0.000832395	0.293054	890	NA	0.0408218	0.0828106	0.492954	0.622045	0.000631059	0.00031586	0.280345	0.281283	0.595994	0.42678	0.204848	0.650836	F_Actinomycetaceae	Actinomycetota	Actinomycetia	Actinomycetales	Actinomycetaceae	NA	NA	NA	NA	NA
F_Clostridiaceae_1_0.664_PA	0	PA	PA	PA	males	BMI	pulit_bmi	890	3.74521	0.48324	7.7502	2.50814e-14	60.0657	0.0604606	890	-0.0579986	0.0182487	-3.17824	0.00148174	10.172	10.1012	0.00153306	0.0180983	0.0112603	0.000323461	890	NA	-0.183953	0.0740377	-2.48458	0.0129704	0.0171299	0.006981	6.30006	6.2567	0.0125517	0.0036109	3.95122	0.0468375	F_Clostridiaceae_1	Firmicutes	Clostridia	Clostridiales	Clostridiaceae	NA	NA	NA	NA	NA
F_Clostridiales_Incertae_Sedis_XIII_0.847_PA	1	PA	PA	PA	males	BMI	pulit_bmi	890	3.74521	0.48324	7.7502	2.50814e-14	60.0657	0.0604606	890	-0.0315981	0.0215186	-1.46841	0.141993	2.10241	2.15622	0.142348	0.00976871	0.00234709	0.0286114	890	NA	-0.120977	0.0911747	-1.32687	0.184553	0.00966349	0.0020734	1.85705	1.86268	0.172662	0.0391323	1.22425	0.268529	F_Clostridiales_Incertae_Sedis_XIII	Firmicutes	Clostridia	Clostridiales	Clostridiales Incertae Sedis XIII	NA	NA	NA	NA	NA
F_Defluviitaleaceae_0.266_PA	0	PA	PA	PA	males	BMI	pulit_bmi	890	3.74521	0.48324	7.7502	2.50814e-14	60.0657	0.0604606	890	-0.0638117	0.0215705	-2.95829	0.00309351	9.21771	8.75148	0.00317567	0.0271322	0.01011	4.65351e-05	890	NA	0.0344004	0.079753	0.431336	0.666224	0.00556565	0.000212759	0.189774	0.190024	0.663003	0.000961959	2.24046	0.134441	F_Defluviitaleaceae	Firmicutes	Clostridia	Clostridiales	Defluviitaleaceae	NA	NA	NA	NA	NA
F_Desulfovibrionaceae_0.857_PA	1	PA	PA	PA	males	BMI	pulit_bmi	890	3.74521	0.48324	7.7502	2.50814e-14	60.0657	0.0604606	890	0.0130613	0.0239735	0.544821	0.585877	0.299672	0.29683	0.586014	0.00245401	0.00033702	0.25581	890	NA	0.00134021	0.0978699	0.0136938	0.989074	0.00140441	2.30856e-07	0.000205057	0.000205826	0.988557	0.325297	0.058341	0.809137	F_Desulfovibrionaceae	Thermodesulfobacteriota	Desulfovibrionia	Desulfovibrionales	Desulfovibrionaceae	NA	NA	NA	NA	NA
F_Enterobacteriaceae_0.548_PA	1	PA	PA	PA	males	BMI	pulit_bmi	890	3.74521	0.48324	7.7502	2.50814e-14	60.0657	0.0604606	890	-0.000162227	0.0174551	-0.00929398	0.992585	8.60833e-05	8.6378e-05	0.992587	0.0249091	9.46325e-08	0.426641	890	NA	0.0184525	0.0688514	0.268004	0.788696	0.0129352	7.84885e-05	0.0705317	0.0707593	0.790296	0.625528	1.89071	0.169122	F_Enterobacteriaceae	Proteobacteria	Gammaproteobacteria	Enterobacterales	Enterobacteriaceae	NA	NA	NA	NA	NA
F_Enterococcaceae_0.222_PA	1	PA	PA	PA	males	BMI	pulit_bmi	890	3.74521	0.48324	7.7502	2.50814e-14	60.0657	0.0604606	890	0.0153672	0.0196331	0.782716	0.433794	0.605317	0.612645	0.434003	0.00391306	0.000679762	0.0963506	890	NA	-0.00373157	0.0800546	-0.0466128	0.962822	0.00233262	2.49598e-06	0.00221911	0.00222658	0.962375	0.141143	0.239362	0.624667	F_Enterococcaceae	Firmicutes	Bacilli	Lactobacillales	Enterococcaceae	NA	NA	NA	NA	NA
F_Eubacteriaceae_0.196_PA	1	PA	PA	PA	males	BMI	pulit_bmi	890	3.74521	0.48324	7.7502	2.50814e-14	60.0657	0.0604606	890	0.00350597	0.022884	0.153207	0.878235	0.0232889	0.0234723	0.87827	0.00573048	2.61053e-05	0.0689892	890	NA	-0.0837426	0.0861774	-0.971746	0.331177	0.00711659	0.000937626	0.837635	0.836651	0.360605	0.0292052	1.08049	0.298587	F_Eubacteriaceae	Firmicutes	Clostridia	Clostridiales	Eubacteriaceae	NA	NA	NA	NA	NA
F_Lactobacillaceae_0.333_PA	0	PA	PA	PA	males	BMI	pulit_bmi	890	3.74521	0.48324	7.7502	2.50814e-14	60.0657	0.0604606	890	0.0336699	0.0178176	1.8897	0.0587983	3.5677	3.57096	0.0591242	0.0274951	0.00391162	1.05072e-07	890	NA	0.0652184	0.0716178	0.910645	0.362483	0.0123116	0.00093544	0.840078	0.841097	0.359332	2.71441e-07	2.06718	0.1505	F_Lactobacillaceae	Firmicutes	Bacilli	Lactobacillales	Lactobacillaceae	NA	NA	NA	NA	NA
F_Methanobacteriaceae_0.449_PA	0	PA	PA	PA	males	BMI	pulit_bmi	890	3.74521	0.48324	7.7502	2.50814e-14	60.0657	0.0604606	890	-0.0440584	0.0179096	-2.46004	0.013892	6.19446	6.05181	0.0140818	0.0402115	0.00670279	0.000276732	890	NA	-0.0201721	0.0689084	-0.292738	0.769722	0.0175777	9.40906e-05	0.0849516	0.0851896	0.770452	0.000629821	2.49131	0.114476	F_Methanobacteriaceae	Euryarchaeota	Methanobacteria	Methanobacteriales	Methanobacteriaceae	NA	NA	NA	NA	NA
F_Oligosphaeraceae_0.168_PA	0	PA	PA	PA	males	BMI	pulit_bmi	890	3.74521	0.48324	7.7502	2.50814e-14	60.0657	0.0604606	890	-0.0620593	0.0268981	-2.3072	0.0210438	5.65716	5.32316	0.0212733	0.00789581	0.0063275	0.0369918	890	NA	-0.076327	0.0943879	-0.808652	0.418715	0.00180756	0.000685569	0.609201	0.610035	0.434983	0.602477	0.0684273	0.793641	F_Oligosphaeraceae	Lentisphaerae	Oligosphaeria	Oligosphaerales	Oligosphaeraceae	NA	NA	NA	NA	NA
F_Oxalobacteraceae_0.308_PA	1	PA	PA	PA	males	BMI	pulit_bmi	890	3.74521	0.48324	7.7502	2.50814e-14	60.0657	0.0604606	890	-0.0699711	0.0216539	-3.23133	0.00123214	11.0802	10.4415	0.00127754	0.014107	0.0123155	0.00376054	890	NA	-0.0186978	0.078707	-0.237562	0.81222	0.000370315	6.36255e-05	0.0564567	0.0566329	0.811954	0.8645	0.793544	0.373031	F_Oxalobacteraceae	Proteobacteria	Betaproteobacteria	Burkholderiales	Oxalobacteraceae	NA	NA	NA	NA	NA
F_Pasteurellaceae_0.365_PA	0	PA	PA	PA	males	BMI	pulit_bmi	890	3.74521	0.48324	7.7502	2.50814e-14	60.0657	0.0604606	890	-0.0437508	0.0183675	-2.38197	0.0172203	5.81989	5.67378	0.0174303	0.00709261	0.00651478	0.425761	890	NA	-0.100113	0.0713292	-1.40354	0.160456	0.00360226	0.00227218	2.02271	2.02178	0.155409	0.406755	1.05625	0.304071	F_Pasteurellaceae	Proteobacteria	Gammaproteobacteria	Pasteurellales	Pasteurellaceae	NA	NA	NA	NA	NA
F_Peptococcaceae_1_0.39_PA	0	PA	PA	PA	males	BMI	pulit_bmi	890	3.74521	0.48324	7.7502	2.50814e-14	60.0657	0.0604606	890	-0.0378168	0.018047	-2.09546	0.03613	4.47851	4.39096	0.036413	0.0306262	0.00489442	4.458e-06	890	NA	0.00755162	0.0706456	0.106894	0.914873	0.0116993	1.30577e-05	0.0117193	0.0117408	0.913739	1.11168e-07	2.1424	0.143278	F_Peptococcaceae_1	Firmicutes	Clostridia	Clostridiales	Peptococcaceae	NA	NA	NA	NA	NA
F_Peptostreptococcaceae_0.873_PA	1	PA	PA	PA	males	BMI	pulit_bmi	890	3.74521	0.48324	7.7502	2.50814e-14	60.0657	0.0604606	890	-0.0633765	0.0238666	-2.65545	0.00792026	6.80373	7.05142	0.00806231	0.0135857	0.00756629	0.00044571	890	NA	-0.0563354	0.0964004	-0.584389	0.558958	0.00385435	0.000343745	0.306082	0.306594	0.579917	0.0124455	0.079509	0.777964	F_Peptostreptococcaceae	Firmicutes	Clostridia	Clostridiales	Peptostreptococcaceae	NA	NA	NA	NA	NA
F_Prevotellaceae_0.706_PA	1	PA	PA	PA	males	BMI	pulit_bmi	890	3.74521	0.48324	7.7502	2.50814e-14	60.0657	0.0604606	890	0.0297342	0.0200623	1.48209	0.138315	2.24383	2.1966	0.138671	0.00475473	0.00251766	0.0483385	890	NA	-0.0172669	0.0774826	-0.222849	0.823653	0.00252129	5.63554e-05	0.0501136	0.0502696	0.822646	0.16568	0.669549	0.413209	F_Prevotellaceae	Bacteroidetes	Bacteroidia	Bacteroidales	Prevotellaceae	NA	NA	NA	NA	NA
F_Puniceicoccaceae_0.274_PA	0	PA	PA	PA	males	BMI	pulit_bmi	890	3.74521	0.48324	7.7502	2.50814e-14	60.0657	0.0604606	890	-0.0649175	0.0215508	-3.0123	0.00259273	9.59146	9.07397	0.00266634	0.0248771	0.0105444	0.0001387	890	NA	-0.0674643	0.0759981	-0.88771	0.374697	0.00942747	0.000815152	0.729922	0.730821	0.392848	0.00599341	0.692661	0.405261	F_Puniceicoccaceae	Verrucomicrobiota	Opitutae	Puniceicoccales	Puniceicoccaceae	NA	NA	NA	NA	NA
F_Rhodospirillaceae_0.586_PA	1	PA	PA	PA	males	BMI	pulit_bmi	890	3.74521	0.48324	7.7502	2.50814e-14	60.0657	0.0604606	890	-0.0258745	0.0171977	-1.50453	0.132444	2.26684	2.26362	0.1328	0.00426083	0.00254474	0.370813	890	NA	-0.144905	0.0708789	-2.0444	0.0409137	0.00999533	0.00500689	4.48595	4.46881	0.0347975	0.819243	3.46976	0.0625004	F_Rhodospirillaceae	Proteobacteria	Alphaproteobacteria	Rhodospirillales	Rhodospirillaceae	NA	NA	NA	NA	NA
F_Streptophyta_0.132_PA	0	PA	PA	PA	males	BMI	pulit_bmi	890	3.74521	0.48324	7.7502	2.50814e-14	60.0657	0.0604606	890	-0.0512639	0.0276675	-1.85286	0.0639027	3.58314	3.43308	0.0642347	0.00680833	0.00401212	0.105321	890	NA	0.0591385	0.103401	0.571934	0.567366	0.000638052	0.000380589	0.337798	0.338716	0.560719	0.392722	1.20864	0.271602	F_Streptophyta	Streptophyta	Streptophyta	Streptophyta	Streptophyta	NA	NA	NA	NA	NA
F_Synergistaceae_0.209_PA	1	PA	PA	PA	males	BMI	pulit_bmi	890	3.74521	0.48324	7.7502	2.50814e-14	60.0657	0.0604606	890	-0.0329929	0.02496	-1.32183	0.186224	1.80059	1.74724	0.186565	0.00675657	0.00201626	0.0714281	890	NA	0.0649469	0.0884405	0.734357	0.462731	0.00138487	0.000530717	0.471399	0.473641	0.491497	0.174343	1.16346	0.280749	F_Synergistaceae	Synergistetes	Synergistia	Synergistales	Synergistaceae	NA	NA	NA	NA	NA
F_Veillonellaceae_0.757_PA	1	PA	PA	PA	males	BMI	pulit_bmi	890	3.74521	0.48324	7.7502	2.50814e-14	60.0657	0.0604606	890	-0.0165826	0.021654	-0.765797	0.443797	0.576898	0.586445	0.444001	0.00184292	0.000649194	0.509461	890	NA	0.117673	0.0899501	1.3082	0.190806	0.00208893	0.00200486	1.78203	1.78008	0.182482	0.272287	2.51611	0.112688	F_Veillonellaceae	Firmicutes	Negativicutes	Selenomonadales	Veillonellaceae	NA	NA	NA	NA	NA
F_Verrucomicrobiaceae_0.61_PA	0	PA	PA	PA	males	BMI	pulit_bmi	890	3.74521	0.48324	7.7502	2.50814e-14	60.0657	0.0604606	890	-0.0712686	0.0180061	-3.95802	7.55748e-05	16.2844	15.6659	8.16188e-05	0.0434997	0.0175603	0.169949	890	NA	-0.048337	0.0690685	-0.699841	0.484027	0.0137907	0.000547923	0.492804	0.494119	0.48228	0.669689	2.49984	0.113858	F_Verrucomicrobiaceae	Verrucomicrobiota	Verrucomicrobiae	Verrucomicrobiales	Verrucomicrobiaceae	NA	NA	NA	NA	NA
F_Victivallaceae_0.433_PA	0	PA	PA	PA	males	BMI	pulit_bmi	890	3.74521	0.48324	7.7502	2.50814e-14	60.0657	0.0604606	890	-0.0609725	0.0186921	-3.26194	0.00110652	11.0973	10.6403	0.00114876	0.0450758	0.0119471	7.11129e-06	890	NA	-0.110044	0.0726079	-1.51559	0.129623	0.0266892	0.00268135	2.44357	2.43689	0.118867	4.47332e-07	2.88978	0.0891433	F_Victivallaceae	Lentisphaerae	Lentisphaeria	Victivallales	Victivallaceae	NA	NA	NA	NA	NA
F_unclassified_C_Clostridia_0.692_PA	0	PA	PA	PA	males	BMI	pulit_bmi	890	3.74521	0.48324	7.7502	2.50814e-14	60.0657	0.0604606	890	-0.0990263	0.0188838	-5.244	1.57136e-07	28.8807	27.4995	1.96566e-07	0.0332514	0.0314773	2.27434e-05	890	NA	-0.198553	0.0751003	-2.64384	0.00819704	0.0121103	0.00813297	7.30238	7.24663	0.00723723	0.0344402	3.82202	0.0505832	F_unclassified_C_Clostridia	Firmicutes	Clostridia	NA	NA	NA	NA	NA	NA	NA
F_unclassified_C_Deltaproteobacteria_0.132_PA	0	PA	PA	PA	males	BMI	pulit_bmi	890	3.74521	0.48324	7.7502	2.50814e-14	60.0657	0.0604606	890	-0.0971127	0.0291551	-3.3309	0.000865657	12.2476	11.0949	0.000901404	0.0160401	0.0135865	0.00124549	890	NA	-0.102719	0.0960926	-1.06896	0.285089	0.00270132	0.00116371	1.03501	1.03476	0.309322	0.462945	0.0491674	0.824518	F_unclassified_C_Deltaproteobacteria	Proteobacteria	Deltaproteobacteria	NA	NA	NA	NA	NA	NA	NA
F_unclassified_K_Bacteria_0.798_PA	0	PA	PA	PA	males	BMI	pulit_bmi	890	3.74521	0.48324	7.7502	2.50814e-14	60.0657	0.0604606	890	-0.0715258	0.0198486	-3.60356	0.000313891	12.8841	12.9856	0.000331361	0.0424364	0.013909	4.77246e-06	890	NA	-0.208817	0.0830464	-2.51446	0.0119216	0.0339717	0.00716582	6.57961	6.54172	0.0107026	1.87414e-05	4.31052	0.0378775	F_unclassified_K_Bacteria	Bacteria	NA	NA	NA	NA	NA	NA	NA	NA
F_unclassified_O_Bacteroidales_0.187_PA	0	PA	PA	PA	males	BMI	pulit_bmi	890	3.74521	0.48324	7.7502	2.50814e-14	60.0657	0.0604606	890	-0.0217216	0.0229571	-0.946182	0.344056	0.910261	0.89526	0.344313	0.00606702	0.00102	0.0942752	890	NA	-0.0878935	0.0837848	-1.04904	0.294161	0.00610601	0.00109839	0.980253	0.980844	0.322261	0.0830032	0.685054	0.407852	F_unclassified_O_Bacteroidales	Bacteroidetes	Bacteroidia	Bacteroidales	NA	NA	NA	NA	NA	NA
F_unclassified_O_Burkholderiales_0.231_PA	0	PA	PA	PA	males	BMI	pulit_bmi	890	3.74521	0.48324	7.7502	2.50814e-14	60.0657	0.0604606	890	-0.0072752	0.0199206	-0.365209	0.714955	0.133844	0.133378	0.715042	0.00938034	0.00014948	0.00666843	890	NA	0.0324727	0.0785664	0.413316	0.679375	0.0039911	0.000192015	0.170999	0.171259	0.679095	0.00574206	0.624384	0.429423	F_unclassified_O_Burkholderiales	Proteobacteria	Betaproteobacteria	Burkholderiales	NA	NA	NA	NA	NA	NA
F_unclassified_O_Desulfovibrionales_0.274_PA	0	PA	PA	PA	males	BMI	pulit_bmi	890	3.74521	0.48324	7.7502	2.50814e-14	60.0657	0.0604606	890	-0.0340565	0.0220956	-1.54132	0.123238	2.45146	2.37568	0.123595	0.0083782	0.00274061	0.0165866	890	NA	0.0265186	0.0856037	0.309784	0.756726	0.00178541	0.00011235	0.0998325	0.100058	0.751834	0.0959869	0.731566	0.392376	F_unclassified_O_Desulfovibrionales	Thermodesulfobacteriota	Desulfovibrionia	Desulfovibrionales	NA	NA	NA	NA	NA	NA
F_unclassified_P_Bacteroidetes_0.277_PA	0	PA	PA	PA	males	BMI	pulit_bmi	890	3.74521	0.48324	7.7502	2.50814e-14	60.0657	0.0604606	890	-0.0568647	0.0215457	-2.63926	0.00830861	7.29761	6.96572	0.00845439	0.0181822	0.00807771	0.00269102	890	NA	-0.162458	0.0774206	-2.09839	0.0358709	0.0159262	0.00458346	4.13132	4.09488	0.0433127	0.00109029	2.52911	0.111763	F_unclassified_P_Bacteroidetes	Bacteroidetes	NA	NA	NA	NA	NA	NA	NA	NA
F_unclassified_P_Firmicutes_0.856_PA	0	PA	PA	PA	males	BMI	pulit_bmi	890	3.74521	0.48324	7.7502	2.50814e-14	60.0657	0.0604606	890	-0.0807768	0.0212054	-3.80926	0.000139386	14.3061	14.5104	0.000148991	0.0370118	0.0155317	2.9515e-06	890	NA	-0.288219	0.0996179	-2.89324	0.00381289	0.0369695	0.0113198	10.4261	10.346	0.00134455	4.18658e-05	6.24358	0.0124645	F_unclassified_P_Firmicutes	Firmicutes	NA	NA	NA	NA	NA	NA	NA	NA
F_unclassified_P_Proteobacteria_0.455_PA	0	PA	PA	PA	males	BMI	pulit_bmi	890	3.74521	0.48324	7.7502	2.50814e-14	60.0657	0.0604606	890	-0.0191391	0.0172697	-1.10825	0.267753	1.23199	1.22822	0.268054	0.00481091	0.00138226	0.000214278	890	NA	-0.0346095	0.0679494	-0.509342	0.610512	0.00271981	0.000289492	0.25748	0.258211	0.611478	0.0172899	0.334388	0.563087	F_unclassified_P_Proteobacteria	Proteobacteria	NA	NA	NA	NA	NA	NA	NA	NA
G_Acetanaerobacterium_0.384_PA	1	PA	PA	PA	males	BMI	pulit_bmi	890	3.74521	0.48324	7.7502	2.50814e-14	60.0657	0.0604606	890	0.0509143	0.0175872	2.89496	0.00379207	8.4904	8.38079	0.0038851	0.0144863	0.00943337	0.000631659	890	NA	-0.0194524	0.0704047	-0.276294	0.782323	0.00591014	8.8689e-05	0.0791348	0.0793642	0.778227	0.00142162	2.29463	0.129822	G_Acetanaerobacterium	Firmicutes	Clostridia	Clostridiales	Oscillospiraceae	Acetanaerobacterium	NA	NA	NA	NA
G_Acetitomaculum_0.126_PA	1	PA	PA	PA	males	BMI	pulit_bmi	890	3.74521	0.48324	7.7502	2.50814e-14	60.0657	0.0604606	890	-0.0821335	0.0273308	-3.00516	0.00265441	9.87256	9.03099	0.00272911	0.0275102	0.0108241	1.26929e-05	890	NA	-0.107577	0.100914	-1.06602	0.286413	0.012563	0.00138003	1.23966	1.23443	0.266848	0.0017544	0.253287	0.61477	G_Acetitomaculum	Firmicutes	Clostridia	Clostridiales	Lachnospiraceae	Acetitomaculum	NA	NA	NA	NA
G_Acidaminococcus_0.16_PA	1	PA	PA	PA	males	BMI	pulit_bmi	890	3.74521	0.48324	7.7502	2.50814e-14	60.0657	0.0604606	890	0.0605411	0.020404	2.96712	0.00300608	8.64661	8.80378	0.0030868	0.0117985	0.00963314	0.00801908	890	NA	-0.0219501	0.0842148	-0.260644	0.794367	0.000233227	7.55024e-05	0.0669862	0.0671802	0.795548	0.703657	1.45341	0.227981	G_Acidaminococcus	Firmicutes	Negativicutes	Acidaminococcales	Acidaminococcaceae	Acidaminococcus	NA	NA	NA	NA
G_Actinomyces_0.237_PA	1	PA	PA	PA	males	BMI	pulit_bmi	890	3.74521	0.48324	7.7502	2.50814e-14	60.0657	0.0604606	890	0.0165405	0.0191205	0.865063	0.387004	0.739763	0.748334	0.387238	0.00193135	0.000832395	0.293054	890	NA	0.0408218	0.0828106	0.492954	0.622045	0.000631059	0.00031586	0.280345	0.281283	0.595994	0.42678	0.204848	0.650836	G_Actinomyces	Actinomycetota	Actinomycetia	Actinomycetales	Actinomycetaceae	Actinomyces	NA	NA	NA	NA
G_Adlercreutzia_0.658_PA	1	PA	PA	PA	males	BMI	pulit_bmi	890	3.74521	0.48324	7.7502	2.50814e-14	60.0657	0.0604606	890	-0.0168086	0.0173607	-0.968198	0.332946	0.932977	0.937407	0.333209	0.00140448	0.00105036	0.673089	890	NA	0.0070022	0.0688814	0.101656	0.91903	0.000494495	1.15021e-05	0.0102074	0.0102419	0.919413	0.803374	0.237862	0.625755	G_Adlercreutzia	Actinomycetota	Coriobacteriia	Eggerthellales	Eggerthellaceae	Adlercreutzia	NA	NA	NA	NA
G_Aestuariispira_0.263_PA	1	PA	PA	PA	males	BMI	pulit_bmi	890	3.74521	0.48324	7.7502	2.50814e-14	60.0657	0.0604606	890	-0.0421891	0.0208871	-2.01986	0.0433979	4.22185	4.07984	0.0436981	0.0047502	0.00473709	0.0858967	890	NA	-0.186783	0.0809253	-2.3081	0.0209937	0.00816321	0.00619589	5.54099	5.49792	0.0192588	0.0520719	3.83495	0.0501946	G_Aestuariispira	Proteobacteria	Alphaproteobacteria	Rhodospirillales	Kiloniellaceae	Aestuariispira	NA	NA	NA	NA
G_Akkermansia_0.61_PA	1	PA	PA	PA	males	BMI	pulit_bmi	890	3.74521	0.48324	7.7502	2.50814e-14	60.0657	0.0604606	890	-0.0712686	0.0180061	-3.95802	7.55748e-05	16.2844	15.6659	8.16188e-05	0.0434997	0.0175603	0.169949	890	NA	-0.048337	0.0690685	-0.699841	0.484027	0.0137907	0.000547923	0.492804	0.494119	0.48228	0.669689	2.49984	0.113858	G_Akkermansia	Verrucomicrobiota	Verrucomicrobiae	Verrucomicrobiales	Akkermansiaceae	Akkermansia	NA	NA	NA	NA
G_Allisonella_0.197_PA	1	PA	PA	PA	males	BMI	pulit_bmi	890	3.74521	0.48324	7.7502	2.50814e-14	60.0657	0.0604606	890	0.0503524	0.0188539	2.67067	0.00757007	7.08035	7.13246	0.00770866	0.00795529	0.00791886	0.00924771	890	NA	0.00251172	0.0765149	0.0328265	0.973813	0.000343479	1.20944e-06	0.00107314	0.00107666	0.973831	0.674551	0.89308	0.344644	G_Allisonella	Firmicutes	Negativicutes	Selenomonadales	Veillonellaceae	Allisonella	NA	NA	NA	NA
G_Alloprevotella_0.184_PA	1	PA	PA	PA	males	BMI	pulit_bmi	890	3.74521	0.48324	7.7502	2.50814e-14	60.0657	0.0604606	890	0.0512939	0.019931	2.57357	0.0100655	6.49875	6.62326	0.0102269	0.00943408	0.00725754	0.0118256	890	NA	0.0287762	0.0835711	0.344332	0.730597	0.00181416	0.000138558	0.123125	0.123368	0.725493	0.0775628	0.449174	0.502727	G_Alloprevotella	Bacteroidetes	Bacteroidia	Bacteroidales	Prevotellaceae	Alloprevotella	NA	NA	NA	NA
G_Anaerosporobacter_0.392_PA	1	PA	PA	PA	males	BMI	pulit_bmi	890	3.74521	0.48324	7.7502	2.50814e-14	60.0657	0.0604606	890	-0.0402473	0.0183159	-2.1974	0.0279916	4.94492	4.82859	0.0282494	0.00903608	0.00552451	0.0728328	890	NA	-0.105145	0.0706588	-1.48806	0.136735	0.00681432	0.00249273	2.22622	2.22374	0.136259	0.0774591	1.35362	0.244647	G_Anaerosporobacter	Firmicutes	Clostridia	Clostridiales	Lachnospiraceae	Anaerosporobacter	NA	NA	NA	NA
G_Anaerotruncus_0.346_PA	1	PA	PA	PA	males	BMI	pulit_bmi	890	3.74521	0.48324	7.7502	2.50814e-14	60.0657	0.0604606	890	-0.0299632	0.0192824	-1.55391	0.120205	2.47097	2.41465	0.120562	0.0331081	0.00269353	2.51537e-08	890	NA	-0.0743969	0.075056	-0.991219	0.321579	0.0226413	0.00110247	1.00054	0.996617	0.318403	9.04895e-09	1.89238	0.168934	NA	NA	NA	NA	NA	NA	NA	NA	NA	NA
G_Anaerovorax_0.148_PA	1	PA	PA	PA	males	BMI	pulit_bmi	890	3.74521	0.48324	7.7502	2.50814e-14	60.0657	0.0604606	890	-0.0406406	0.0269337	-1.50891	0.131321	2.36786	2.27682	0.131677	0.00548667	0.00265487	0.121173	890	NA	-0.040847	0.0968865	-0.421596	0.67332	0.00183544	0.000184885	0.164294	0.164631	0.685026	0.393033	0.0144671	0.904262	G_Anaerovorax	Firmicutes	Clostridia	Clostridiales	Clostridiales Incertae Sedis XIII	Anaerovorax	NA	NA	NA	NA
G_Barnesiella_0.865_PA	1	PA	PA	PA	males	BMI	pulit_bmi	890	3.74521	0.48324	7.7502	2.50814e-14	60.0657	0.0604606	890	-0.0422226	0.0221657	-1.90486	0.0567982	3.50685	3.62849	0.0571214	0.00658979	0.00392755	0.144096	890	NA	-0.0583793	0.0889437	-0.656362	0.511591	0.00225304	0.000447037	0.397417	0.398666	0.527942	0.409552	0.0945325	0.758492	G_Barnesiella	Bacteroidetes	Bacteroidia	Bacteroidales	Barnesiellaceae	Barnesiella	NA	NA	NA	NA
G_Bilophila_0.796_PA	1	PA	PA	PA	males	BMI	pulit_bmi	890	3.74521	0.48324	7.7502	2.50814e-14	60.0657	0.0604606	890	0.0231501	0.0208585	1.10986	0.267059	1.25205	1.23179	0.26736	0.00141437	0.00140955	0.518519	890	NA	-0.00205252	0.081871	-0.0250702	0.979999	3.10584e-05	7.3031e-07	0.000647805	0.000650005	0.979666	0.976972	0.142897	0.705418	G_Bilophila	Thermodesulfobacteriota	Desulfovibrionia	Desulfovibrionales	Desulfovibrionaceae	Bilophila	NA	NA	NA	NA
G_Butyricimonas_0.804_PA	1	PA	PA	PA	males	BMI	pulit_bmi	890	3.74521	0.48324	7.7502	2.50814e-14	60.0657	0.0604606	890	-0.00507741	0.0210651	-0.241034	0.809529	0.0577816	0.0580972	0.809585	0.0193979	6.38791e-05	0.00020235	890	NA	-0.0309745	0.0768321	-0.403145	0.686842	0.0125284	0.000150848	0.1355	0.13571	0.712671	0.000187271	0.803823	0.369953	G_Butyricimonas	Bacteroidetes	Bacteroidia	Bacteroidales	Odoribacteraceae	Butyricimonas	NA	NA	NA	NA
G_Butyrivibrio_0.171_PA	1	PA	PA	PA	males	BMI	pulit_bmi	890	3.74521	0.48324	7.7502	2.50814e-14	60.0657	0.0604606	890	-0.09059	0.0249134	-3.6362	0.00027669	14.2909	13.2219	0.000292631	0.0352394	0.0155437	3.84467e-06	890	NA	-0.135245	0.0861359	-1.57013	0.116385	0.0171718	0.00263629	2.37924	2.37122	0.123947	0.000453379	0.859718	0.353818	G_Butyrivibrio	Firmicutes	Clostridia	Clostridiales	Lachnospiraceae	Butyrivibrio	NA	NA	NA	NA
G_Catenibacterium_0.127_PA	1	PA	PA	PA	males	BMI	pulit_bmi	890	3.74521	0.48324	7.7502	2.50814e-14	60.0657	0.0604606	890	0.0538825	0.0214849	2.50793	0.0121442	6.12237	6.2897	0.0123217	0.0112106	0.00682495	0.00378903	890	NA	0.0837002	0.0857732	0.975833	0.329147	0.00274035	0.000978557	0.870365	0.872133	0.350619	0.022698	0.311082	0.577017	G_Catenibacterium	Firmicutes	Erysipelotrichia	Erysipelotrichales	Coprobacillaceae	Catenibacterium	NA	NA	NA	NA
G_Cerasicoccus_0.274_PA	1	PA	PA	PA	males	BMI	pulit_bmi	890	3.74521	0.48324	7.7502	2.50814e-14	60.0657	0.0604606	890	-0.0649175	0.0215508	-3.0123	0.00259273	9.59146	9.07397	0.00266634	0.0248771	0.0105444	0.0001387	890	NA	-0.0674643	0.0759981	-0.88771	0.374697	0.00942747	0.000815152	0.729922	0.730821	0.392848	0.00599341	0.692661	0.405261	G_Cerasicoccus	Verrucomicrobiota	Verrucomicrobiae	Opitutae	Puniceicoccaceae	Cerasicoccus	NA	NA	NA	NA
G_Cloacibacillus_0.119_PA	1	PA	PA	PA	males	BMI	pulit_bmi	890	3.74521	0.48324	7.7502	2.50814e-14	60.0657	0.0604606	890	-0.0559939	0.0321587	-1.74118	0.0816526	3.21834	3.0317	0.0819993	0.00805682	0.00359911	0.0478473	890	NA	0.243933	0.121264	2.01158	0.0442641	0.00487271	0.00483816	4.31246	4.32862	0.0377631	0.0336322	6.89068	0.00866461	G_Cloacibacillus	Synergistetes	Synergistia	Synergistales	Synergistaceae	Cloacibacillus	NA	NA	NA	NA
G_Clostridium_III_0.257_PA	1	PA	PA	PA	males	BMI	pulit_bmi	890	3.74521	0.48324	7.7502	2.50814e-14	60.0657	0.0604606	890	-0.0602945	0.022312	-2.70234	0.00688538	7.71154	7.30263	0.00701691	0.0130447	0.00858055	0.00442278	890	NA	-0.0650276	0.0767997	-0.846717	0.397153	0.00344725	0.000707228	0.629481	0.629941	0.427589	0.198062	0.306449	0.579867	G_Clostridium_III	Firmicutes	Clostridia	Clostridiales	Clostridiaceae	Clostridium_III	NA	NA	NA	NA
G_Clostridium_sensu_stricto_0.658_PA	1	PA	PA	PA	males	BMI	pulit_bmi	890	3.74521	0.48324	7.7502	2.50814e-14	60.0657	0.0604606	890	-0.0572232	0.0182103	-3.14236	0.00167593	9.93982	9.87441	0.00173158	0.0168595	0.0110172	0.000561196	890	NA	-0.184411	0.0738396	-2.49745	0.0125089	0.0163787	0.00705277	6.35997	6.31517	0.0121473	0.00404856	3.98194	0.0459907	G_Clostridium_sensu_stricto	Firmicutes	Clostridia	Clostridiales	Clostridiaceae	Clostridium_sensu_stricto	NA	NA	NA	NA
G_Clostridium_XlVb_0.883_PA	1	PA	PA	PA	males	BMI	pulit_bmi	890	3.74521	0.48324	7.7502	2.50814e-14	60.0657	0.0604606	890	-0.0192819	0.0257985	-0.747401	0.454821	0.545645	0.558609	0.455019	0.000929946	0.000614586	0.722278	890	NA	-0.0173978	0.111839	-0.155561	0.876379	0.000196495	3.05177e-05	0.0270745	0.0271743	0.869102	0.924984	0.0015797	0.968296	G_Clostridium_XlVb	Firmicutes	Clostridia	Lachnospirales	Clostridiaceae	Clostridium_XlVb	NA	NA	NA	NA
G_Coprobacillus_0.142_PA	1	PA	PA	PA	males	BMI	pulit_bmi	890	3.74521	0.48324	7.7502	2.50814e-14	60.0657	0.0604606	890	0.0364692	0.0235179	1.5507	0.120973	2.31849	2.40467	0.12133	0.0228756	0.00255406	5.89095e-06	890	NA	-0.0614221	0.0976816	-0.628799	0.529481	0.0173708	0.000436335	0.393871	0.395751	0.529454	1.39184e-05	1.18457	0.276428	G_Coprobacillus	Firmicutes	Erysipelotrichia	Erysipelotrichales	Coprobacillaceae	Coprobacillus	NA	NA	NA	NA
G_Coprobacter_0.63_PA	1	PA	PA	PA	males	BMI	pulit_bmi	890	3.74521	0.48324	7.7502	2.50814e-14	60.0657	0.0604606	890	-0.0362419	0.0172989	-2.09505	0.0361669	4.41758	4.38922	0.03645	0.00590501	0.00495095	0.0838658	890	NA	-0.0206588	0.0683377	-0.302305	0.76242	0.000429843	0.000103071	0.0914636	0.0917647	0.762017	0.900358	0.405234	0.524399	G_Coprobacter	Bacteroidetes	Bacteroidia	Bacteroidales	Barnesiellaceae	Coprobacter	NA	NA	NA	NA
G_Defluviitalea_0.266_PA	1	PA	PA	PA	males	BMI	pulit_bmi	890	3.74521	0.48324	7.7502	2.50814e-14	60.0657	0.0604606	890	-0.0638117	0.0215705	-2.95829	0.00309351	9.21771	8.75148	0.00317567	0.0271322	0.01011	4.65351e-05	890	NA	0.0344004	0.079753	0.431336	0.666224	0.00556565	0.000212759	0.189774	0.190024	0.663003	0.000961959	2.24046	0.134441	G_Defluviitalea	Firmicutes	Clostridia	Clostridiales	Defluviitaleaceae	Defluviitalea	NA	NA	NA	NA
G_Desulfovibrio_0.332_PA	1	PA	PA	PA	males	BMI	pulit_bmi	890	3.74521	0.48324	7.7502	2.50814e-14	60.0657	0.0604606	890	-0.0167368	0.0183346	-0.912854	0.361319	0.838858	0.833302	0.361568	0.00787011	0.000938282	0.0350712	890	NA	0.067678	0.0713542	0.94848	0.342885	0.00232828	0.0009943	0.884002	0.886357	0.346723	0.065795	1.86944	0.171539	G_Desulfovibrio	Thermodesulfobacteriota	Desulfovibrionia	Desulfovibrionales	Desulfovibrionaceae	Desulfovibrio	NA	NA	NA	NA
