## Supplementary Tables for "Estimating the causal effect of body mass index on gut microbiota variation" (part 9 of 13)

### Sheet: Table_S3 (continued)
Supplementary Table 3: (Primary) Association summary statistics
G_Dialister_0.505_PA	1	PA	PA	PA	males	BMI	pulit_bmi	890	3.74521	0.48324	7.7502	2.50814e-14	60.0657	0.0604606	890	-0.00594773	0.0171228	-0.347357	0.728323	0.120259	0.120657	0.728406	0.00481446	0.000134927	0.137633	890	NA	0.00172981	0.0683686	0.0253013	0.979815	0.00292697	7.24887e-07	0.000644862	0.000647053	0.979712	0.124985	0.387064	0.533847	G_Dialister	Firmicutes	Negativicutes	Selenomonadales	Veillonellaceae	Dialister	NA	NA	NA	NA
G_Eggerthella_0.212_PA	1	PA	PA	PA	males	BMI	pulit_bmi	890	3.74521	0.48324	7.7502	2.50814e-14	60.0657	0.0604606	890	0.0099709	0.0225317	0.442528	0.658107	0.193456	0.195831	0.658215	0.00111617	0.000217858	0.663034	890	NA	0.0851512	0.0969051	0.878707	0.37956	0.00270122	0.000988293	0.87899	0.88226	0.347839	0.52172	0.740362	0.389545	G_Eggerthella	Actinomycetota	Coriobacteriia	Eggerthellales	Eggerthellaceae	Eggerthella	NA	NA	NA	NA
G_Eisenbergiella_0.169_PA	1	PA	PA	PA	males	BMI	pulit_bmi	890	3.74521	0.48324	7.7502	2.50814e-14	60.0657	0.0604606	890	0.00222903	0.0248937	0.0895419	0.928651	0.0079568	0.00801776	0.928671	0.00383896	8.93602e-06	0.181279	890	NA	0.136022	0.099087	1.37276	0.169828	0.00239039	0.00210942	1.87554	1.88035	0.170641	0.0642336	1.99138	0.158197	G_Eisenbergiella	Firmicutes	Clostridia	Clostridiales	Lachnospiraceae	Eisenbergiella	NA	NA	NA	NA
G_Enterococcus_0.123_PA	1	PA	PA	PA	males	BMI	pulit_bmi	890	3.74521	0.48324	7.7502	2.50814e-14	60.0657	0.0604606	890	-0.00847172	0.0247097	-0.34285	0.731711	0.118298	0.117546	0.731792	0.00600501	0.000132568	0.0601593	890	NA	-0.0652669	0.10297	-0.633842	0.526184	0.00560775	0.000507864	0.453016	0.452123	0.501504	0.0412656	0.449193	0.502719	G_Enterococcus	Firmicutes	Bacilli	Lactobacillales	Enterococcaceae	Enterococcus	NA	NA	NA	NA
G_Enterorhabdus_0.367_PA	1	PA	PA	PA	males	BMI	pulit_bmi	890	3.74521	0.48324	7.7502	2.50814e-14	60.0657	0.0604606	890	2.24996e-05	0.0173872	0.00129403	0.998968	1.669e-06	1.67452e-06	0.998968	0.00734028	1.86782e-09	0.0119526	890	NA	-0.00605929	0.0693837	-0.0873302	0.930409	0.00445253	8.61415e-06	0.00767492	0.00769982	0.930096	0.0105776	0.505983	0.476883	G_Enterorhabdus	Actinomycetota	Coriobacteriia	Eggerthellales	Eggerthellaceae	Enterorhabdus	NA	NA	NA	NA
G_Escherichia_Shigella_0.494_PA	1	PA	PA	PA	males	BMI	pulit_bmi	890	3.74521	0.48324	7.7502	2.50814e-14	60.0657	0.0604606	890	0.00404568	0.0173268	0.233493	0.815379	0.0543756	0.054519	0.815432	0.0298959	5.94702e-05	0.0310497	890	NA	0.0121744	0.0689289	0.176622	0.859805	0.0165505	3.45835e-05	0.0311918	0.0312766	0.859665	0.0447884	2.23071	0.135292	G_Escherichia_Shigella	Proteobacteria	Gammaproteobacteria	Enterobacterales	Enterobacteriaceae	Escherichia_Shigella	NA	NA	NA	NA
G_Faecalicoccus_0.384_PA	1	PA	PA	PA	males	BMI	pulit_bmi	890	3.74521	0.48324	7.7502	2.50814e-14	60.0657	0.0604606	890	-0.0404177	0.0190262	-2.12432	0.0336431	4.63643	4.51275	0.0339192	0.0106531	0.0051714	0.0352908	890	NA	-0.134975	0.0768033	-1.75741	0.0788478	0.0111036	0.00381958	3.42601	3.41772	0.0648328	0.116147	2.27995	0.131056	G_Faecalicoccus	Firmicutes	Erysipelotrichia	Erysipelotrichales	Erysipelotrichaceae	Faecalicoccus	NA	NA	NA	NA
G_Faecalitalea_0.198_PA	1	PA	PA	PA	males	BMI	pulit_bmi	890	3.74521	0.48324	7.7502	2.50814e-14	60.0657	0.0604606	890	0.0160132	0.0218979	0.73127	0.464614	0.525137	0.534755	0.464808	0.00431702	0.000589481	0.129295	890	NA	0.0699153	0.0913933	0.764993	0.444275	0.00174765	0.000696312	0.61871	0.621876	0.430562	0.121354	0.447026	0.503751	G_Faecalitalea	Firmicutes	Erysipelotrichia	Erysipelotrichales	Erysipelotrichaceae	Faecalitalea	NA	NA	NA	NA
G_Flavonifractor_0.759_PA	1	PA	PA	PA	males	BMI	pulit_bmi	890	3.74521	0.48324	7.7502	2.50814e-14	60.0657	0.0604606	890	0.0452256	0.0199121	2.27127	0.0231309	5.32527	5.15865	0.0233698	0.00599208	0.00596771	0.136895	890	NA	0.237456	0.078802	3.01333	0.00258402	0.0146369	0.0108679	9.78305	9.62891	0.00197607	0.00343256	7.16433	0.00743676	G_Flavonifractor	Firmicutes	Clostridia	Clostridiales	Oscillospiraceae	Flavonifractor	NA	NA	NA	NA
G_Gemmiger_0.886_PA	1	PA	PA	PA	males	BMI	pulit_bmi	890	3.74521	0.48324	7.7502	2.50814e-14	60.0657	0.0604606	890	-0.0152961	0.0285809	-0.535187	0.592521	0.280502	0.286425	0.592655	0.000409545	0.000316108	0.806293	890	NA	-0.112035	0.131106	-0.85454	0.392806	0.00117177	0.00103765	0.921478	0.927266	0.335837	0.638591	0.719784	0.396215	G_Gemmiger	Firmicutes	Clostridia	Clostridiales	Ruminococcaceae	Gemmiger	NA	NA	NA	NA
G_Haemophilus_0.358_PA	1	PA	PA	PA	males	BMI	pulit_bmi	890	3.74521	0.48324	7.7502	2.50814e-14	60.0657	0.0604606	890	-0.0471864	0.0185601	-2.54236	0.0110107	6.65211	6.46359	0.0111797	0.00785336	0.00744066	0.317223	890	NA	-0.10095	0.0719857	-1.40237	0.160806	0.00335927	0.00228674	2.03517	2.03424	0.154143	0.465491	1.02398	0.311578	G_Haemophilus	Proteobacteria	Gammaproteobacteria	Pasteurellales	Pasteurellaceae	Haemophilus	NA	NA	NA	NA
G_Hespellia_0.739_PA	1	PA	PA	PA	males	BMI	pulit_bmi	890	3.74521	0.48324	7.7502	2.50814e-14	60.0657	0.0604606	890	0.0254477	0.0205169	1.24033	0.214853	1.56646	1.53842	0.215181	0.00228936	0.00176198	0.247069	890	NA	0.0173533	0.0759983	0.228338	0.819383	0.000441481	5.41068e-05	0.048014	0.0481678	0.826333	0.616189	0.117597	0.731655	G_Hespellia	Firmicutes	Clostridia	Clostridiales	Lachnospiraceae	Hespellia	NA	NA	NA	NA
G_Holdemanella_0.387_PA	1	PA	PA	PA	males	BMI	pulit_bmi	890	3.74521	0.48324	7.7502	2.50814e-14	60.0657	0.0604606	890	0.035176	0.0173377	2.02887	0.0424718	4.14217	4.1163	0.0427701	0.0103427	0.00462157	0.0683419	890	NA	0.0560941	0.0683686	0.820466	0.411951	0.00325407	0.000754094	0.671065	0.672621	0.41236	0.0615651	0.995288	0.318453	G_Holdemanella	Firmicutes	Erysipelotrichia	Erysipelotrichales	Erysipelotrichaceae	Holdemanella	NA	NA	NA	NA
G_Holdemania_0.384_PA	1	PA	PA	PA	males	BMI	pulit_bmi	890	3.74521	0.48324	7.7502	2.50814e-14	60.0657	0.0604606	890	-0.0106693	0.0178034	-0.599285	0.548983	0.359729	0.359142	0.549136	0.000458655	0.000405371	0.762568	890	NA	-0.0743227	0.068833	-1.07975	0.280252	0.00193721	0.00125359	1.11409	1.11526	0.29123	0.440951	0.901998	0.342247	G_Holdemania	Firmicutes	Erysipelotrichia	Erysipelotrichales	Erysipelotrichaceae	Holdemania	NA	NA	NA	NA
G_Howardella_0.216_PA	1	PA	PA	PA	males	BMI	pulit_bmi	890	3.74521	0.48324	7.7502	2.50814e-14	60.0657	0.0604606	890	-0.035633	0.020115	-1.77146	0.0764835	3.22031	3.13809	0.0768269	0.0319062	0.00351473	1.79619e-06	890	NA	-0.0726623	0.0759384	-0.956858	0.338639	0.0205472	0.0009828	0.890031	0.892038	0.345183	5.29569e-06	1.36586	0.242525	G_Howardella	Firmicutes	Clostridia	Clostridiales	Clostridiales Incertae Sedis XIII	Howardella	NA	NA	NA	NA
G_Hydrogenoanaerobacterium_0.49_PA	1	PA	PA	PA	males	BMI	pulit_bmi	890	3.74521	0.48324	7.7502	2.50814e-14	60.0657	0.0604606	890	-0.0535756	0.0179453	-2.98549	0.00283121	9.19877	8.91317	0.00290898	0.0305779	0.0100535	0.00358902	890	NA	-0.083568	0.0683347	-1.22292	0.221359	0.0157208	0.00163883	1.47686	1.47773	0.224453	0.00683002	1.93683	0.164013	G_Hydrogenoanaerobacterium	Firmicutes	Clostridia	Clostridiales	Oscillospiraceae	Hydrogenoanaerobacterium	NA	NA	NA	NA
G_Intestinibacter_0.632_PA	1	PA	PA	PA	males	BMI	pulit_bmi	890	3.74521	0.48324	7.7502	2.50814e-14	60.0657	0.0604606	890	-0.0532215	0.0176788	-3.01047	0.00260843	9.16589	9.06294	0.00268231	0.0103006	0.0102271	0.00834847	890	NA	-0.0728154	0.0677669	-1.0745	0.282599	0.00122286	0.00122283	1.08597	1.08762	0.297283	0.107067	0.788374	0.374592	G_Intestinibacter	Firmicutes	Clostridia	Clostridiales	Peptostreptococcaceae	Intestinibacter	NA	NA	NA	NA
G_Lactobacillus_0.325_PA	1	PA	PA	PA	males	BMI	pulit_bmi	890	3.74521	0.48324	7.7502	2.50814e-14	60.0657	0.0604606	890	0.0353256	0.0178747	1.97629	0.0481216	3.90125	3.90573	0.0484311	0.0275273	0.00427718	1.36466e-07	890	NA	0.070912	0.0719111	0.986107	0.324081	0.0120388	0.00109761	0.985442	0.986687	0.320824	3.93701e-07	2.08938	0.148326	G_Lactobacillus	Firmicutes	Bacilli	Lactobacillales	Lactobacillaceae	Lactobacillus	NA	NA	NA	NA
G_Lactococcus_0.184_PA	1	PA	PA	PA	males	BMI	pulit_bmi	890	3.74521	0.48324	7.7502	2.50814e-14	60.0657	0.0604606	890	-0.0211045	0.0239411	-0.881518	0.378038	0.78995	0.777074	0.378276	0.00336102	0.000887593	0.296947	890	NA	-0.0605848	0.0974297	-0.621831	0.534053	0.00273439	0.000483272	0.429837	0.429984	0.512167	0.275062	0.255137	0.613481	G_Lactococcus	Firmicutes	Bacilli	Lactobacillales	Streptococcaceae	Lactococcus	NA	NA	NA	NA
G_Methanobrevibacter_0.443_PA	1	PA	PA	PA	males	BMI	pulit_bmi	890	3.74521	0.48324	7.7502	2.50814e-14	60.0657	0.0604606	890	-0.0460511	0.0179534	-2.56503	0.0103167	6.7482	6.57938	0.0104801	0.039924	0.00730415	0.000242218	890	NA	-0.0257894	0.0689548	-0.374004	0.708401	0.0174495	0.000153808	0.138851	0.139223	0.709144	0.000572481	2.41498	0.12018	G_Methanobrevibacter	Euryarchaeota	Methanobacteria	Methanobacteriales	Methanobacteriaceae	Methanobrevibacter	NA	NA	NA	NA
G_Mitsuokella_0.117_PA	1	PA	PA	PA	males	BMI	pulit_bmi	890	3.74521	0.48324	7.7502	2.50814e-14	60.0657	0.0604606	890	0.0273759	0.0220733	1.24022	0.214893	1.50658	1.53815	0.215221	0.0066483	0.00168722	0.0175024	890	NA	0.0606619	0.0940463	0.645021	0.518913	0.00251068	0.000504175	0.448329	0.449154	0.502912	0.0342844	0.227358	0.63349	G_Mitsuokella	Firmicutes	Negativicutes	Selenomonadales	Selenomonadaceae	Mitsuokella	NA	NA	NA	NA
G_Mogibacterium_0.588_PA	1	PA	PA	PA	males	BMI	pulit_bmi	890	3.74521	0.48324	7.7502	2.50814e-14	60.0657	0.0604606	890	0.00988083	0.0174462	0.56636	0.571149	0.320683	0.320764	0.571292	0.00928628	0.000358179	0.212294	890	NA	-0.14327	0.0739867	-1.93643	0.0528145	0.0192877	0.00471879	4.26788	4.2572	0.0393748	0.415993	5.93326	0.0148577	G_Mogibacterium	Firmicutes	Clostridia	Clostridiales	Clostridiales Incertae Sedis XIII	Mogibacterium	NA	NA	NA	NA
G_Oligosphaera_0.168_PA	1	PA	PA	PA	males	BMI	pulit_bmi	890	3.74521	0.48324	7.7502	2.50814e-14	60.0657	0.0604606	890	-0.0620593	0.0268981	-2.3072	0.0210438	5.65716	5.32316	0.0212733	0.00789581	0.0063275	0.0369918	890	NA	-0.076327	0.0943879	-0.808652	0.418715	0.00180756	0.000685569	0.609201	0.610035	0.434983	0.602477	0.0684273	0.793641	G_Oligosphaera	Lentisphaerae	Oligosphaeria	Oligosphaerales	Oligosphaeraceae	Oligosphaera	NA	NA	NA	NA
G_Olsenella_0.38_PA	1	PA	PA	PA	males	BMI	pulit_bmi	890	3.74521	0.48324	7.7502	2.50814e-14	60.0657	0.0604606	890	-0.00135652	0.017401	-0.0779562	0.937863	0.00605949	0.00607717	0.93788	0.00306625	6.8105e-06	0.133608	890	NA	0.0548155	0.0695323	0.788346	0.430494	0.00124561	0.000706484	0.627433	0.628945	0.427955	0.124498	0.912372	0.339486	G_Olsenella	Actinobacteriota	Coriobacteriia	Coriobacteriales	Atopobiaceae	Olsenella	NA	NA	NA	NA
G_Oxalobacter_0.285_PA	1	PA	PA	PA	males	BMI	pulit_bmi	890	3.74521	0.48324	7.7502	2.50814e-14	60.0657	0.0604606	890	-0.0770169	0.0224551	-3.42982	0.000603988	12.5575	11.7636	0.000631842	0.0150709	0.0139439	0.00263374	890	NA	-0.0411897	0.0814462	-0.505729	0.613047	0.000536636	0.000293769	0.260713	0.261377	0.609303	0.873744	0.512516	0.474052	G_Oxalobacter	Proteobacteria	Betaproteobacteria	Burkholderiales	Oxalobacteraceae	Oxalobacter	NA	NA	NA	NA
G_Paraprevotella_0.411_PA	1	PA	PA	PA	males	BMI	pulit_bmi	890	3.74521	0.48324	7.7502	2.50814e-14	60.0657	0.0604606	890	0.019781	0.0171908	1.15067	0.249868	1.32271	1.32404	0.250178	0.00575844	0.00148263	0.123368	890	NA	0.124587	0.0700462	1.77864	0.0752991	0.0039262	0.00371818	3.31102	3.30364	0.0694638	0.0144562	3.00158	0.0831836	G_Paraprevotella	Bacteroidetes	Bacteroidia	Bacteroidales	Prevotellaceae	Paraprevotella	NA	NA	NA	NA
G_Parasutterella_0.743_PA	1	PA	PA	PA	males	BMI	pulit_bmi	890	3.74521	0.48324	7.7502	2.50814e-14	60.0657	0.0604606	890	-0.00774231	0.0187762	-0.412347	0.680085	0.168745	0.17003	0.680185	0.000426072	0.000190161	0.878817	890	NA	-0.0320097	0.0749368	-0.427156	0.669266	0.000222007	0.000204498	0.18143	0.182037	0.669732	0.784482	0.13583	0.712462	G_Parasutterella	Proteobacteria	Betaproteobacteria	Burkholderiales	Sutterellaceae	Parasutterella	NA	NA	NA	NA
G_Peptococcus_0.375_PA	1	PA	PA	PA	males	BMI	pulit_bmi	890	3.74521	0.48324	7.7502	2.50814e-14	60.0657	0.0604606	890	-0.0377616	0.0180991	-2.08638	0.0369447	4.44139	4.35296	0.0372298	0.0290951	0.00486152	5.89082e-06	890	NA	0.00371644	0.0708289	0.0524707	0.958154	0.0111766	3.15125e-06	0.00282675	0.00283203	0.957571	2.24563e-07	1.95507	0.162042	G_Peptococcus	Firmicutes	Clostridia	Clostridiales	Peptococcaceae	Peptococcus	NA	NA	NA	NA
G_Phascolarctobacterium_0.618_PA	1	PA	PA	PA	males	BMI	pulit_bmi	890	3.74521	0.48324	7.7502	2.50814e-14	60.0657	0.0604606	890	-0.00602079	0.0176357	-0.341398	0.732804	0.115995	0.116553	0.732885	0.0116213	0.000129252	0.0154573	890	NA	0.0105843	0.0720049	0.146994	0.883137	0.00570063	2.53799e-05	0.022641	0.0227138	0.880238	0.0220968	0.815572	0.366478	G_Phascolarctobacterium	Firmicutes	Negativicutes	Acidaminococcales	Acidaminococcaceae	Phascolarctobacterium	NA	NA	NA	NA
G_Prevotella_0.591_PA	1	PA	PA	PA	males	BMI	pulit_bmi	890	3.74521	0.48324	7.7502	2.50814e-14	60.0657	0.0604606	890	0.0143943	0.017745	0.811174	0.417266	0.660212	0.658004	0.417483	0.00347764	0.000741732	0.156013	890	NA	-0.0787966	0.0716683	-1.09946	0.271566	0.00627532	0.00141977	1.26729	1.26909	0.260242	0.0768354	2.17686	0.1401	G_Prevotella	Bacteroidetes	Bacteroidia	Bacteroidales	Prevotellaceae	Prevotella	NA	NA	NA	NA
G_Pseudobutyrivibrio_0.162_PA	1	PA	PA	PA	males	BMI	pulit_bmi	890	3.74521	0.48324	7.7502	2.50814e-14	60.0657	0.0604606	890	-0.00322566	0.0246698	-0.130754	0.89597	0.0170942	0.0170965	0.896	0.00026031	1.92669e-05	0.894969	890	NA	0.119046	0.094432	1.26065	0.207435	0.00195517	0.00167422	1.48795	1.49068	0.222436	0.40538	1.6861	0.194116	G_Pseudobutyrivibrio	Firmicutes	Clostridia	Clostridiales	Lachnospiraceae	Pseudobutyrivibrio	NA	NA	NA	NA
G_Pseudoflavonifractor_0.444_PA	1	PA	PA	PA	males	BMI	pulit_bmi	890	3.74521	0.48324	7.7502	2.50814e-14	60.0657	0.0604606	890	-0.00558337	0.0176217	-0.316847	0.75136	0.10029	0.100392	0.751434	0.0114619	0.00011177	0.00162494	890	NA	-0.0503989	0.0698053	-0.721992	0.470299	0.00959498	0.00057978	0.519247	0.520311	0.470899	0.0019572	1.14908	0.283741	G_Pseudoflavonifractor	Firmicutes	Clostridia	Clostridiales	Oscillospiraceae	Pseudoflavonifractor	NA	NA	NA	NA
G_Romboutsia_0.763_PA	1	PA	PA	PA	males	BMI	pulit_bmi	890	3.74521	0.48324	7.7502	2.50814e-14	60.0657	0.0604606	890	-0.0155691	0.020315	-0.766386	0.443447	0.578834	0.587347	0.443651	0.00497039	0.000649331	0.0858647	890	NA	-0.121275	0.0816435	-1.48542	0.137434	0.00287519	0.00244837	2.17797	2.18046	0.140127	0.0345667	1.91842	0.166031	G_Romboutsia	Firmicutes	Clostridia	Clostridiales	Peptostreptococcaceae	Romboutsia	NA	NA	NA	NA
G_Senegalimassilia_0.457_PA	1	PA	PA	PA	males	BMI	pulit_bmi	890	3.74521	0.48324	7.7502	2.50814e-14	60.0657	0.0604606	890	0.0205305	0.0172403	1.19085	0.233713	1.4222	1.41812	0.234031	0.00372273	0.00159741	0.600214	890	NA	0.061579	0.0679875	0.905741	0.365073	0.00135796	0.000919216	0.816453	0.817982	0.366017	0.261462	0.724155	0.394784	G_Senegalimassilia	Actinobacteriota	Coriobacteriia	Coriobacteriales	Coriobacteriaceae	Senegalimassilia	NA	NA	NA	NA
G_Slackia_0.352_PA	1	PA	PA	PA	males	BMI	pulit_bmi	890	3.74521	0.48324	7.7502	2.50814e-14	60.0657	0.0604606	890	-0.00328931	0.0175069	-0.187887	0.850965	0.0352268	0.0353016	0.851008	0.0103757	3.93025e-05	0.00261794	890	NA	0.00361271	0.068833	0.0524851	0.958142	0.00557404	3.02592e-06	0.00269903	0.00270771	0.958512	0.00441487	0.684509	0.408038	G_Slackia	Actinobacteriota	Coriobacteriia	Eggerthellales	Eggerthellaceae	Slackia	NA	NA	NA	NA
G_Sporobacter_0.879_PA	1	PA	PA	PA	males	BMI	pulit_bmi	890	3.74521	0.48324	7.7502	2.50814e-14	60.0657	0.0604606	890	-0.0719806	0.0227581	-3.16285	0.00156231	9.56136	10.0036	0.00161545	0.0419046	0.0103277	7.00291e-07	890	NA	-0.241965	0.0990795	-2.44213	0.0146008	0.036238	0.0067891	6.24836	6.17667	0.0131279	4.54565e-07	3.6704	0.0553868	G_Sporobacter	Firmicutes	Clostridia	Clostridiales	Clostridiaceae	Sporobacter	NA	NA	NA	NA
G_Subdoligranulum_0.4_PA	1	PA	PA	PA	males	BMI	pulit_bmi	890	3.74521	0.48324	7.7502	2.50814e-14	60.0657	0.0604606	890	0.00646129	0.018423	0.350718	0.7258	0.122218	0.123003	0.725883	0.00173009	0.00013755	0.390211	890	NA	0.129847	0.0751259	1.7284	0.0839168	0.00354782	0.0034847	3.10193	3.09595	0.0788319	0.039675	3.13148	0.0767938	G_Subdoligranulum	Firmicutes	Clostridia	Clostridiales	Oscillospiraceae	Subdoligranulum	NA	NA	NA	NA
G_Sutterella_0.599_PA	1	PA	PA	PA	males	BMI	pulit_bmi	890	3.74521	0.48324	7.7502	2.50814e-14	60.0657	0.0604606	890	-0.0290311	0.017631	-1.6466	0.0996405	2.69882	2.71129	0.0999947	0.00324093	0.00303277	0.31453	890	NA	-0.134893	0.0737518	-1.82902	0.0673969	0.0046158	0.00407568	3.63189	3.62458	0.0572553	0.182943	2.63661	0.104426	G_Sutterella	Proteobacteria	Gammaproteobacteria	Burkholderiales	Burkholderiaceae	Sutterella	NA	NA	NA	NA
G_Terrisporobacter_0.265_PA	1	PA	PA	PA	males	BMI	pulit_bmi	890	3.74521	0.48324	7.7502	2.50814e-14	60.0657	0.0604606	890	-0.0469107	0.0196515	-2.38712	0.0169807	5.88907	5.69836	0.0171893	0.0150002	0.00653972	0.023019	890	NA	-0.152679	0.0786671	-1.94083	0.052279	0.0150087	0.004655	4.1919	4.17598	0.0412959	0.0286211	2.76927	0.0960902	G_Terrisporobacter	Firmicutes	Clostridia	Clostridiales	Peptostreptococcaceae	Terrisporobacter	NA	NA	NA	NA
G_Turicibacter_0.351_PA	1	PA	PA	PA	males	BMI	pulit_bmi	890	3.74521	0.48324	7.7502	2.50814e-14	60.0657	0.0604606	890	-0.00263118	0.0179571	-0.146526	0.883506	0.021408	0.0214699	0.883539	0.00524462	2.40087e-05	0.200782	890	NA	-0.105398	0.0715483	-1.4731	0.140724	0.00997911	0.0024258	2.17337	2.17209	0.14089	0.0516566	2.51045	0.113094	G_Turicibacter	Firmicutes	Erysipelotrichia	Erysipelotrichales	Turicibacteraceae	Turicibacter	NA	NA	NA	NA
G_Veillonella_0.278_PA	1	PA	PA	PA	males	BMI	pulit_bmi	890	3.74521	0.48324	7.7502	2.50814e-14	60.0657	0.0604606	890	-0.0163222	0.0186701	-0.874242	0.381986	0.769531	0.7643	0.382223	0.002138	0.000865711	0.628492	890	NA	0.0422133	0.0751632	0.561622	0.574374	0.000450742	0.000374941	0.332722	0.333859	0.563542	0.763516	0.759308	0.383545	G_Veillonella	Firmicutes	Negativicutes	Veillonellales	Veillonellaceae	Veillonella	NA	NA	NA	NA
G_Victivallis_0.433_PA	1	PA	PA	PA	males	BMI	pulit_bmi	890	3.74521	0.48324	7.7502	2.50814e-14	60.0657	0.0604606	890	-0.0609725	0.0186921	-3.26194	0.00110652	11.0973	10.6403	0.00114876	0.0450758	0.0119471	7.11129e-06	890	NA	-0.110044	0.0726079	-1.51559	0.129623	0.0266892	0.00268135	2.44357	2.43689	0.118867	4.47332e-07	2.88978	0.0891433	G_Victivallis	Lentisphaerae	Lentisphaeria	Victivallales	Victivallaceae	Victivallis	NA	NA	NA	NA
G_unclassified_C_Clostridia_0.692_PA	1	PA	PA	PA	males	BMI	pulit_bmi	890	3.74521	0.48324	7.7502	2.50814e-14	60.0657	0.0604606	890	-0.0990263	0.0188838	-5.244	1.57136e-07	28.8807	27.4995	1.96566e-07	0.0332514	0.0314773	2.27434e-05	890	NA	-0.198553	0.0751003	-2.64384	0.00819704	0.0121103	0.00813297	7.30238	7.24663	0.00723723	0.0344402	3.82202	0.0505832	G_unclassified_C_Clostridia	Firmicutes	Clostridia	NA	NA	NA	NA	NA	NA	NA
G_unclassified_C_Deltaproteobacteria_0.132_PA	1	PA	PA	PA	males	BMI	pulit_bmi	890	3.74521	0.48324	7.7502	2.50814e-14	60.0657	0.0604606	890	-0.0971127	0.0291551	-3.3309	0.000865657	12.2476	11.0949	0.000901404	0.0160401	0.0135865	0.00124549	890	NA	-0.102719	0.0960926	-1.06896	0.285089	0.00270132	0.00116371	1.03501	1.03476	0.309322	0.462945	0.0491674	0.824518	G_unclassified_C_Deltaproteobacteria	Proteobacteria	Deltaproteobacteria	NA	NA	NA	NA	NA	NA	NA
G_unclassified_F_Clostridiales_Incertae_Sedis_XIII_0.696_PA	1	PA	PA	PA	males	BMI	pulit_bmi	890	3.74521	0.48324	7.7502	2.50814e-14	60.0657	0.0604606	890	-0.0460075	0.0181444	-2.53563	0.0112245	6.40984	6.42942	0.0113952	0.00879857	0.00716285	0.0906529	890	NA	-0.0649301	0.0734558	-0.883934	0.376732	0.00220883	0.000889138	0.790411	0.792513	0.373583	0.656817	0.494387	0.481977	G_unclassified_F_Clostridiales_Incertae_Sedis_XIII	Firmicutes	Clostridia	Clostridiales	Clostridiales Incertae Sedis XIII	NA	NA	NA	NA	NA
G_unclassified_F_Coriobacteriaceae_0.756_PA	1	PA	PA	PA	males	BMI	pulit_bmi	890	3.74521	0.48324	7.7502	2.50814e-14	60.0657	0.0604606	890	-0.019309	0.0198291	-0.973771	0.33017	0.933101	0.948229	0.330436	0.0186085	0.0010324	0.00286107	890	NA	-0.0879477	0.0820956	-1.07128	0.284042	0.0154078	0.00133146	1.19949	1.20346	0.272929	0.00182788	1.48539	0.222933	G_unclassified_F_Coriobacteriaceae	Actinobacteriota	Coriobacteriia	Coriobacteriales	Coriobacteriaceae	NA	NA	NA	NA	NA
G_unclassified_F_Erysipelotrichaceae_0.461_PA	1	PA	PA	PA	males	BMI	pulit_bmi	890	3.74521	0.48324	7.7502	2.50814e-14	60.0657	0.0604606	890	0.00814121	0.0171339	0.475152	0.634679	0.224947	0.225769	0.634796	0.000396267	0.000253504	0.82881	890	NA	0.0277491	0.0678508	0.408973	0.68256	0.000192392	0.000186548	0.1655	0.166019	0.683772	0.427651	0.123544	0.725222	G_unclassified_F_Erysipelotrichaceae	Firmicutes	Erysipelotrichia	Erysipelotrichales	Erysipelotrichaceae	NA	NA	NA	NA	NA
G_unclassified_F_Porphyromonadaceae_0.64_PA	1	PA	PA	PA	males	BMI	pulit_bmi	890	3.74521	0.48324	7.7502	2.50814e-14	60.0657	0.0604606	890	-0.0165616	0.0178075	-0.930035	0.352353	0.858626	0.864965	0.352606	0.0142194	0.000954246	0.0436064	890	NA	-0.0949088	0.0730206	-1.29975	0.193686	0.0143453	0.00196293	1.76646	1.76965	0.183767	0.0644481	2.0949	0.147792	G_unclassified_F_Porphyromonadaceae	Bacteroidetes	Bacteroidia	Bacteroidales	Porphyromonadaceae	NA	NA	NA	NA	NA
G_unclassified_F_Prevotellaceae_0.163_PA	1	PA	PA	PA	males	BMI	pulit_bmi	890	3.74521	0.48324	7.7502	2.50814e-14	60.0657	0.0604606	890	0.00950579	0.020473	0.464309	0.642427	0.213368	0.215583	0.642541	0.00516676	0.000239307	0.0723551	890	NA	0.144693	0.0857563	1.68726	0.0915538	0.00372379	0.0034631	3.08325	3.08408	0.079407	0.0218904	3.03654	0.0814092	G_unclassified_F_Prevotellaceae	Bacteroidetes	Bacteroidia	Bacteroidales	Prevotellaceae	NA	NA	NA	NA	NA
G_unclassified_F_Rhodospirillaceae_0.505_PA	1	PA	PA	PA	males	BMI	pulit_bmi	890	3.74521	0.48324	7.7502	2.50814e-14	60.0657	0.0604606	890	-0.0280466	0.01738	-1.61373	0.106585	2.62737	2.60414	0.106941	0.00599463	0.00294433	1.91481e-06	890	NA	-0.0553705	0.0676423	-0.818578	0.413027	0.00331629	0.000739887	0.658463	0.659868	0.416824	0.0158549	0.515681	0.47269	G_unclassified_F_Rhodospirillaceae	Proteobacteria	Alphaproteobacteria	Rhodospirillales	Rhodospirillaceae	NA	NA	NA	NA	NA
G_unclassified_F_Rikenellaceae_0.342_PA	1	PA	PA	PA	males	BMI	pulit_bmi	890	3.74521	0.48324	7.7502	2.50814e-14	60.0657	0.0604606	890	-0.0594086	0.0206362	-2.87886	0.00399114	8.68196	8.28784	0.00408708	0.0158066	0.00963329	0.00303489	890	NA	-0.000193647	0.0750419	-0.00258052	0.997941	0.00181336	7.24755e-09	6.44025e-06	6.45953e-06	0.997973	0.157191	1.02546	0.311228	G_unclassified_F_Rikenellaceae	Bacteroidetes	Bacteroidia	Bacteroidales	Rikenellaceae	NA	NA	NA	NA	NA
G_unclassified_F_Streptophyta_0.132_PA	1	PA	PA	PA	males	BMI	pulit_bmi	890	3.74521	0.48324	7.7502	2.50814e-14	60.0657	0.0604606	890	-0.0512639	0.0276675	-1.85286	0.0639027	3.58314	3.43308	0.0642347	0.00680833	0.00401212	0.105321	890	NA	0.0591385	0.103401	0.571934	0.567366	0.000638052	0.000380589	0.337798	0.338716	0.560719	0.392722	1.20864	0.271602	G_unclassified_F_Streptophyta	Streptophyta	Streptophyta	Streptophyta	Streptophyta	NA	NA	NA	NA	NA
G_unclassified_F_Synergistaceae_0.134_PA	1	PA	PA	PA	males	BMI	pulit_bmi	890	3.74521	0.48324	7.7502	2.50814e-14	60.0657	0.0604606	890	-0.00301451	0.0298188	-0.101094	0.919476	0.0102202	0.0102201	0.919498	3.15739e-05	1.15219e-05	0.988236	890	NA	-0.00386078	0.102417	-0.0376967	0.969929	1.37118e-05	1.20666e-06	0.00107032	0.00107388	0.973865	0.993079	8.82963e-05	0.992503	G_unclassified_F_Synergistaceae	Synergistetes	Synergistia	Synergistales	Synergistaceae	NA	NA	NA	NA	NA
G_unclassified_K_Bacteria_0.798_PA	1	PA	PA	PA	males	BMI	pulit_bmi	890	3.74521	0.48324	7.7502	2.50814e-14	60.0657	0.0604606	890	-0.0715258	0.0198486	-3.60356	0.000313891	12.8841	12.9856	0.000331361	0.0424364	0.013909	4.77246e-06	890	NA	-0.208817	0.0830464	-2.51446	0.0119216	0.0339717	0.00716582	6.57961	6.54172	0.0107026	1.87414e-05	4.31052	0.0378775	G_unclassified_K_Bacteria	K_Bacteria	NA	NA	NA	NA	NA	NA	NA	NA
G_unclassified_O_Bacteroidales_0.187_PA	1	PA	PA	PA	males	BMI	pulit_bmi	890	3.74521	0.48324	7.7502	2.50814e-14	60.0657	0.0604606	890	-0.0217216	0.0229571	-0.946182	0.344056	0.910261	0.89526	0.344313	0.00606702	0.00102	0.0942752	890	NA	-0.0878935	0.0837848	-1.04904	0.294161	0.00610601	0.00109839	0.980253	0.980844	0.322261	0.0830032	0.685054	0.407852	G_unclassified_O_Bacteroidales	Bacteroidetes	Bacteroidia	Bacteroidales	NA	NA	NA	NA	NA	NA
G_unclassified_O_Burkholderiales_0.231_PA	1	PA	PA	PA	males	BMI	pulit_bmi	890	3.74521	0.48324	7.7502	2.50814e-14	60.0657	0.0604606	890	-0.0072752	0.0199206	-0.365209	0.714955	0.133844	0.133378	0.715042	0.00938034	0.00014948	0.00666843	890	NA	0.0324727	0.0785664	0.413316	0.679375	0.0039911	0.000192015	0.170999	0.171259	0.679095	0.00574206	0.624384	0.429423	G_unclassified_O_Burkholderiales	Proteobacteria	Betaproteobacteria	Burkholderiales	NA	NA	NA	NA	NA	NA
G_unclassified_O_Desulfovibrionales_0.274_PA	1	PA	PA	PA	males	BMI	pulit_bmi	890	3.74521	0.48324	7.7502	2.50814e-14	60.0657	0.0604606	890	-0.0340565	0.0220956	-1.54132	0.123238	2.45146	2.37568	0.123595	0.0083782	0.00274061	0.0165866	890	NA	0.0265186	0.0856037	0.309784	0.756726	0.00178541	0.00011235	0.0998325	0.100058	0.751834	0.0959869	0.731566	0.392376	G_unclassified_O_Desulfovibrionales	Thermodesulfobacteriota	Desulfovibrionia	Desulfovibrionales	NA	NA	NA	NA	NA	NA
G_unclassified_P_Bacteroidetes_0.277_PA	1	PA	PA	PA	males	BMI	pulit_bmi	890	3.74521	0.48324	7.7502	2.50814e-14	60.0657	0.0604606	890	-0.0568647	0.0215457	-2.63926	0.00830861	7.29761	6.96572	0.00845439	0.0181822	0.00807771	0.00269102	890	NA	-0.162458	0.0774206	-2.09839	0.0358709	0.0159262	0.00458346	4.13132	4.09488	0.0433127	0.00109029	2.52911	0.111763	G_unclassified_P_Bacteroidetes	Bacteroidetes	NA	NA	NA	NA	NA	NA	NA	NA
G_unclassified_P_Firmicutes_0.856_PA	1	PA	PA	PA	males	BMI	pulit_bmi	890	3.74521	0.48324	7.7502	2.50814e-14	60.0657	0.0604606	890	-0.0807768	0.0212054	-3.80926	0.000139386	14.3061	14.5104	0.000148991	0.0370118	0.0155317	2.9515e-06	890	NA	-0.288219	0.0996179	-2.89324	0.00381289	0.0369695	0.0113198	10.4261	10.346	0.00134455	4.18658e-05	6.24358	0.0124645	G_unclassified_P_Firmicutes	Firmicutes	NA	NA	NA	NA	NA	NA	NA	NA
G_unclassified_P_Proteobacteria_0.455_PA	1	PA	PA	PA	males	BMI	pulit_bmi	890	3.74521	0.48324	7.7502	2.50814e-14	60.0657	0.0604606	890	-0.0191391	0.0172697	-1.10825	0.267753	1.23199	1.22822	0.268054	0.00481091	0.00138226	0.000214278	890	NA	-0.0346095	0.0679494	-0.509342	0.610512	0.00271981	0.000289492	0.25748	0.258211	0.611478	0.0172899	0.334388	0.563087	G_unclassified_P_Proteobacteria	Proteobacteria	NA	NA	NA	NA	NA	NA	NA	NA
MDS1	1	AB	AB	Div	females_fGRS	BMI	pulit_bmi_females	1335	3.28199	0.55293	5.93564	3.7279e-09	35.2318	0.0251666	1335	-0.0253303	0.00626516	-4.04304	5.57864e-05	16.3462	16.3462	5.57864e-05	0.0426193	0.0117489	0.0147863	1335	0.999562	-0.0987882	0.0415437	-2.37793	0.01741	0.030987	0.00462631	6.35931	6.35931	0.0117925	0.0245037	3.64435	0.0562596	MDS1	Diversity	NA	NA	NA	NA	NA	NA	NA	NA
MDS2	1	AB	AB	Div	females_fGRS	BMI	pulit_bmi_females	1335	3.28199	0.55293	5.93564	3.7279e-09	35.2318	0.0251666	1335	0.0238077	0.0063512	3.74854	0.000185486	14.0515	14.0515	0.000185486	0.0105486	0.0104379	0.00934302	1335	0.999901	0.00801469	0.0404231	0.19827	0.842834	0.000262178	3.04784e-05	0.0406079	0.0406079	0.840328	0.35543	0.163918	0.685575	MDS2	Diversity	NA	NA	NA	NA	NA	NA	NA	NA
Div_NumberGenera	1	AB	AB	Div	females_fGRS	BMI	pulit_bmi_females	1335	3.28199	0.55293	5.93564	3.7279e-09	35.2318	0.0251666	1335	-0.0196664	0.00625413	-3.14455	0.00170018	9.8882	9.8882	0.00170018	0.0451183	0.00708864	0.000624654	1335	0.999353	-0.0782992	0.0395473	-1.97989	0.0477162	0.0316718	0.0029234	4.02134	4.02134	0.04513	0.000771924	2.32999	0.126902	Div_NumberGenera	Diversity	NA	NA	NA	NA	NA	NA	NA	NA
Div_Shannon	1	AB	AB	Div	females_fGRS	BMI	pulit_bmi_females	1335	3.28199	0.55293	5.93564	3.7279e-09	35.2318	0.0251666	1335	-0.0173991	0.00630642	-2.75896	0.005878	7.61184	7.61184	0.005878	0.0278502	0.00555544	0.118163	1335	0.999698	-0.0825114	0.0407401	-2.02531	0.0428352	0.0226047	0.00322908	4.40061	4.40061	0.0361141	0.208363	2.82597	0.0927507	Div_Shannon	Diversity	NA	NA	NA	NA	NA	NA	NA	NA
Div_Chao1	1	AB	AB	Div	females_fGRS	BMI	pulit_bmi_females	1335	3.28199	0.55293	5.93564	3.7279e-09	35.2318	0.0251666	1335	-0.0201487	0.00626085	-3.2182	0.00132105	10.3568	10.3568	0.00132105	0.0430725	0.00744048	0.000655378	1335	0.999445	-0.0775469	0.0394378	-1.96631	0.049263	0.0298848	0.00286544	3.93434	3.93434	0.0475147	0.000708311	2.22812	0.135519	Div_Chao1	Diversity	NA	NA	NA	NA	NA	NA	NA	NA
P_Actinobacteria_1_AB	0	AB	AB	AB	females_fGRS	BMI	pulit_bmi_females	1335	3.28199	0.55293	5.93564	3.7279e-09	35.2318	0.0251666	1335	-0.00812776	0.00635441	-1.27908	0.201093	1.63603	1.63603	0.201093	0.00895369	0.00121726	0.0147685	1335	0.999566	-0.118188	0.0447825	-2.63916	0.00831108	0.00678456	0.00668361	8.96339	8.96339	0.00280523	0.0180367	7.95283	0.00480122	P_Actinobacteria	Actinobacteriota	NA	NA	NA	NA	NA	NA	NA	NA
P_Bacteroidetes_1_AB	0	AB	AB	AB	females_fGRS	BMI	pulit_bmi_females	1335	3.28199	0.55293	5.93564	3.7279e-09	35.2318	0.0251666	1335	0.0068655	0.00637807	1.07642	0.281933	1.15869	1.15869	0.281933	0.00313904	0.000867154	0.402889	1335	0.999868	-0.0191034	0.0415713	-0.459534	0.645851	0.000647136	0.00017332	0.231011	0.231011	0.630854	0.484952	0.439477	0.507375	P_Bacteroidetes	Bacteroidetes	NA	NA	NA	NA	NA	NA	NA	NA
P_Euryarchaeota_0.456_trunc_AB	0	AB	AB	AB	females_fGRS	BMI	pulit_bmi_females	610	2.59183	0.759622	3.412	0.000687762	11.6417	0.0182809	610	-0.0424645	0.0103024	-4.12181	4.28193e-05	16.9893	16.9893	4.28193e-05	0.0297572	0.0271561	0.892605	610	0.999593	-0.0965443	0.0833242	-1.15866	0.246595	0.00566275	0.00264036	1.61183	1.61183	0.204721	0.265403	0.531085	0.466151	P_Euryarchaeota	Euryarchaeota	NA	NA	NA	NA	NA	NA	NA	NA
P_Firmicutes_1_AB	1	AB	AB	AB	females_fGRS	BMI	pulit_bmi_females	1335	3.28199	0.55293	5.93564	3.7279e-09	35.2318	0.0251666	1335	-0.00151589	0.00638323	-0.23748	0.812321	0.0563969	0.0563969	0.812321	0.0011949	4.22895e-05	0.115622	1335	0.99988	0.0276562	0.0414813	0.666715	0.504954	0.000469722	0.000363101	0.483878	0.483878	0.486792	0.470549	0.553684	0.456817	P_Firmicutes	Firmicutes	NA	NA	NA	NA	NA	NA	NA	NA
P_Proteobacteria_0.996_AB	1	AB	AB	AB	females_fGRS	BMI	pulit_bmi_females	1335	3.28199	0.55293	5.93564	3.7279e-09	35.2318	0.0251666	1335	-0.000792858	0.00637575	-0.124355	0.901053	0.0154642	0.0154642	0.901053	0.00346822	1.15695e-05	0.0186074	1335	0.999776	0.067498	0.0412357	1.63688	0.101655	0.00225419	0.00216803	2.89433	2.89433	0.0891248	0.0432693	3.04137	0.0811673	P_Proteobacteria	Proteobacteria	NA	NA	NA	NA	NA	NA	NA	NA
P_Verrucomicrobia_0.67_trunc_AB	0	AB	AB	AB	females_fGRS	BMI	pulit_bmi_females	955	3.3654	0.620511	5.42359	7.40854e-08	29.4153	0.0293307	955	-0.0213179	0.0078576	-2.71302	0.00678755	7.3605	7.3605	0.00678755	0.00817694	0.0076684	0.269239	955	0.999751	-0.0538343	0.045373	-1.18648	0.235432	0.00147065	0.00146647	1.39814	1.39814	0.23733	0.454659	0.530796	0.466272	P_Verrucomicrobia	Verrucomicrobiota	NA	NA	NA	NA	NA	NA	NA	NA
P_unclassified_K_Bacteria_0.798_trunc_AB	0	AB	AB	AB	females_fGRS	BMI	pulit_bmi_females	1095	3.112	0.59726	5.21046	2.25093e-07	27.1489	0.0236309	1095	-0.025662	0.00720299	-3.56269	0.000382916	12.6927	12.6927	0.000382916	0.0192932	0.0113991	0.474988	1095	0.999753	-0.0662133	0.0464899	-1.42425	0.154373	0.00838947	0.00184347	2.0301	2.0301	0.154496	0.0697442	0.790143	0.374057	P_unclassified_K_Bacteria	Bacteria	NA	NA	NA	NA	NA	NA	NA	NA
P_unclassified_K_Bacteria_0.798_AB	0	AB	AB	AB	females_fGRS	BMI	pulit_bmi_females	1335	3.28199	0.55293	5.93564	3.7279e-09	35.2318	0.0251666	1335	-0.033931	0.00627641	-5.40611	7.62463e-08	29.226	29.226	7.62463e-08	0.0394515	0.0210758	0.636462	1335	0.999619	-0.0514319	0.0387312	-1.32792	0.184205	0.012585	0.00125678	1.69536	1.69536	0.193121	0.26557	0.206115	0.649829	P_unclassified_K_Bacteria	Bacteria	NA	NA	NA	NA	NA	NA	NA	NA
C_Actinobacteria_1_AB	1	AB	AB	AB	females_fGRS	BMI	pulit_bmi_females	1335	3.28199	0.55293	5.93564	3.7279e-09	35.2318	0.0251666	1335	-0.00811713	0.00635441	-1.2774	0.201683	1.63175	1.63175	0.201683	0.00895405	0.00121407	0.0147806	1335	0.999566	-0.117983	0.0447768	-2.63492	0.00841573	0.00676359	0.00666044	8.93212	8.93212	0.00285333	0.0180749	7.92475	0.00487632	C_Actinobacteria	Actinobacteriota	Actinobacteria	NA	NA	NA	NA	NA	NA	NA
C_Alphaproteobacteria_0.614_trunc_AB	1	AB	AB	AB	females_fGRS	BMI	pulit_bmi_females	860	3.28711	0.68315	4.81169	1.76811e-06	23.1524	0.0256371	860	-0.00260035	0.0080079	-0.324723	0.74547	0.105445	0.105445	0.74547	0.000172515	0.000123018	0.436509	860	0.999746	0.10513	0.0547588	1.91987	0.054875	0.00765911	0.00527691	4.55722	4.55722	0.0330634	0.279219	4.90645	0.0267566	C_Alphaproteobacteria	Proteobacteria	Alphaproteobacteria	NA	NA	NA	NA	NA	NA	NA
C_Bacilli_0.928_AB	0	AB	AB	AB	females_fGRS	BMI	pulit_bmi_females	1335	3.28199	0.55293	5.93564	3.7279e-09	35.2318	0.0251666	1335	0.0125769	0.00637318	1.97342	0.0486547	3.89437	3.89437	0.0486547	0.00371463	0.00291284	0.195164	1335	0.999831	0.0264687	0.0391235	0.676542	0.498697	0.000519359	0.000332654	0.443325	0.443325	0.505637	0.946783	0.125954	0.722665	C_Bacilli	Firmicutes	Bacilli	NA	NA	NA	NA	NA	NA	NA
C_Bacteroidia_1_AB	0	AB	AB	AB	females_fGRS	BMI	pulit_bmi_females	1335	3.28199	0.55293	5.93564	3.7279e-09	35.2318	0.0251666	1335	0.00629148	0.00637561	0.986803	0.323918	0.973781	0.973781	0.323918	0.00392595	0.000728197	0.422242	1335	0.999846	-0.0131997	0.0414455	-0.318484	0.750118	0.00106343	8.27812e-05	0.110382	0.110382	0.739762	0.536698	0.247766	0.618653	C_Bacteroidia	Bacteroidetes	Bacteroidia	NA	NA	NA	NA	NA	NA	NA
C_Betaproteobacteria_0.958_AB	0	AB	AB	AB	females_fGRS	BMI	pulit_bmi_females	1335	3.28199	0.55293	5.93564	3.7279e-09	35.2318	0.0251666	1335	0.0154993	0.00636802	2.43393	0.0150667	5.92401	5.92401	0.0150667	0.00676879	0.00441735	0.876546	1335	0.999857	0.0475646	0.0409086	1.16271	0.244949	0.00361483	0.0010718	1.43282	1.43282	0.231518	0.490117	0.672157	0.412301	C_Betaproteobacteria	Proteobacteria	Betaproteobacteria	NA	NA	NA	NA	NA	NA	NA
C_Clostridia_1_AB	0	AB	AB	AB	females_fGRS	BMI	pulit_bmi_females	1335	3.28199	0.55293	5.93564	3.7279e-09	35.2318	0.0251666	1335	-0.00808245	0.00638196	-1.26645	0.205572	1.60391	1.60391	0.205572	0.00177343	0.001202	0.167677	1335	0.999898	0.0246661	0.0412394	0.598119	0.54976	0.000290484	0.000288641	0.384581	0.384581	0.535268	0.363747	0.698046	0.403441	C_Clostridia	Firmicutes	Clostridia	NA	NA	NA	NA	NA	NA	NA
C_Deltaproteobacteria_0.896_AB	1	AB	AB	AB	females_fGRS	BMI	pulit_bmi_females	1335	3.28199	0.55293	5.93564	3.7279e-09	35.2318	0.0251666	1335	-0.00998127	0.00637899	-1.56471	0.117888	2.44832	2.44832	0.117888	0.00284534	0.00183285	0.562493	1335	0.999874	-0.0389042	0.0414053	-0.939594	0.347426	0.00207929	0.000717277	0.957404	0.957404	0.328019	0.31148	0.544988	0.460373	C_Deltaproteobacteria	Proteobacteria	Deltaproteobacteria	NA	NA	NA	NA	NA	NA	NA
C_Erysipelotrichia_0.999_AB	0	AB	AB	AB	females_fGRS	BMI	pulit_bmi_females	1335	3.28199	0.55293	5.93564	3.7279e-09	35.2318	0.0251666	1335	0.00498548	0.00637704	0.781787	0.434479	0.61119	0.61119	0.434479	0.00269847	0.000457613	0.259873	1335	0.999848	0.0213254	0.0392609	0.543171	0.587012	0.000902073	0.000216096	0.2881	0.2881	0.59153	0.770184	0.174048	0.676539	C_Erysipelotrichia	Firmicutes	Erysipelotrichia	NA	NA	NA	NA	NA	NA	NA
C_Gammaproteobacteria_0.734_trunc_AB	1	AB	AB	AB	females_fGRS	BMI	pulit_bmi_females	972	3.13272	0.645341	4.85436	1.40716e-06	23.5648	0.0229542	972	0.002499	0.00747557	0.334289	0.738234	0.111749	0.111749	0.738234	0.0119077	0.000113951	0.15649	972	0.999535	0.0312486	0.0465431	0.67139	0.501972	0.00348614	0.000426749	0.414966	0.414966	0.519612	0.260454	0.360792	0.548067	C_Gammaproteobacteria	Proteobacteria	Gammaproteobacteria	NA	NA	NA	NA	NA	NA	NA
C_Methanobacteria_0.449_trunc_AB	0	AB	AB	AB	females_fGRS	BMI	pulit_bmi_females	602	2.44286	0.755757	3.23233	0.00129526	10.448	0.0166331	602	-0.0441265	0.0104787	-4.21109	2.93221e-05	17.7332	17.7332	2.93221e-05	0.0300206	0.028716	0.55264	602	0.999605	-0.0993762	0.0891478	-1.11474	0.264964	0.00445615	0.00249516	1.50129	1.50129	0.220954	0.282983	0.48733	0.485121	C_Methanobacteria	Euryarchaeota	Methanobacteria	NA	NA	NA	NA	NA	NA	NA
C_Negativicutes_0.992_AB	0	AB	AB	AB	females_fGRS	BMI	pulit_bmi_females	1335	3.28199	0.55293	5.93564	3.7279e-09	35.2318	0.0251666	1335	0.0231028	0.00633738	3.64548	0.000277173	13.2895	13.2895	0.000277173	0.0178133	0.00979937	0.00514193	1335	0.999783	-0.0289905	0.0396896	-0.73043	0.465127	0.00195192	0.000400216	0.53413	0.53413	0.465004	0.943058	1.79123	0.180777	C_Negativicutes	Firmicutes	Negativicutes	NA	NA	NA	NA	NA	NA	NA
C_Verrucomicrobiae_0.61_trunc_AB	0	AB	AB	AB	females_fGRS	BMI	pulit_bmi_females	871	3.37737	0.662843	5.09527	4.2741e-07	25.9618	0.0284623	871	-0.0170467	0.00812952	-2.09689	0.0362919	4.39696	4.39696	0.0362919	0.00512916	0.00503964	0.416499	871	0.999858	-0.0159014	0.0461447	-0.344599	0.730396	0.000188556	0.000127355	0.110565	0.110565	0.739582	0.484889	0.00059573	0.980528	C_Verrucomicrobiae	Verrucomicrobiota	Verrucomicrobiae	NA	NA	NA	NA	NA	NA	NA
C_unclassified_K_Bacteria_0.798_trunc_AB	0	AB	AB	AB	females_fGRS	BMI	pulit_bmi_females	1095	3.112	0.59726	5.21046	2.25093e-07	27.1489	0.0236309	1095	-0.025662	0.00720299	-3.56269	0.000382916	12.6927	12.6927	0.000382916	0.0192932	0.0113991	0.474988	1095	0.999753	-0.0662133	0.0464899	-1.42425	0.154373	0.00838947	0.00184347	2.0301	2.0301	0.154496	0.0697442	0.790143	0.374057	C_unclassified_K_Bacteria	Bacteria	NA	NA	NA	NA	NA	NA	NA	NA
C_unclassified_K_Bacteria_0.798_AB	0	AB	AB	AB	females_fGRS	BMI	pulit_bmi_females	1335	3.28199	0.55293	5.93564	3.7279e-09	35.2318	0.0251666	1335	-0.033931	0.00627641	-5.40611	7.62463e-08	29.226	29.226	7.62463e-08	0.0394515	0.0210758	0.636462	1335	0.999619	-0.0514319	0.0387312	-1.32792	0.184205	0.012585	0.00125678	1.69536	1.69536	0.193121	0.26557	0.206115	0.649829	C_unclassified_K_Bacteria	Bacteria	NA	NA	NA	NA	NA	NA	NA	NA
C_unclassified_P_Firmicutes_0.856_trunc_AB	0	AB	AB	AB	females_fGRS	BMI	pulit_bmi_females	1179	3.25169	0.577732	5.62836	2.27307e-08	31.6785	0.0255667	1179	-0.0393966	0.00690134	-5.70855	1.4415e-08	32.5876	32.5876	1.4415e-08	0.0375507	0.02667	0.852177	1179	0.999708	-0.0662562	0.0426936	-1.5519	0.120686	0.00960964	0.00198517	2.35721	2.35721	0.124974	0.451939	0.409068	0.522443	C_unclassified_P_Firmicutes	Firmicutes	NA	NA	NA	NA	NA	NA	NA	NA
C_unclassified_P_Firmicutes_0.856_AB	0	AB	AB	AB	females_fGRS	BMI	pulit_bmi_females	1335	3.28199	0.55293	5.93564	3.7279e-09	35.2318	0.0251666	1335	-0.0418368	0.00626706	-6.67568	3.60197e-11	44.5647	44.5647	3.60197e-11	0.0415756	0.032066	0.366632	1335	0.999729	-0.0800185	0.0402829	-1.98641	0.0469873	0.0109011	0.00302773	4.07738	4.07738	0.043661	0.458978	0.983987	0.321216	C_unclassified_P_Firmicutes	Firmicutes	NA	NA	NA	NA	NA	NA	NA	NA
C_unclassified_P_Proteobacteria_0.455_trunc_AB	0	AB	AB	AB	females_fGRS	BMI	pulit_bmi_females	602	2.89196	0.802649	3.60302	0.000340676	12.9817	0.0207769	602	0.00260124	0.00973814	0.267119	0.789469	0.0713526	0.0713526	0.789469	0.00352334	0.0001187	0.565804	602	0.999329	0.133049	0.080729	1.6481	0.0993325	0.0161567	0.00654629	3.98562	3.98562	0.0463424	0.523699	3.9084	0.0480454	C_unclassified_P_Proteobacteria	Proteobacteria	NA	NA	NA	NA	NA	NA	NA	NA
O_Bacteroidales_1_AB	1	AB	AB	AB	females_fGRS	BMI	pulit_bmi_females	1335	3.28199	0.55293	5.93564	3.7279e-09	35.2318	0.0251666	1335	0.00629148	0.00637561	0.986803	0.323918	0.973781	0.973781	0.323918	0.00392595	0.000728197	0.422242	1335	0.999846	-0.0131997	0.0414455	-0.318484	0.750118	0.00106343	8.27812e-05	0.110382	0.110382	0.739762	0.536698	0.247766	0.618653	O_Bacteroidales	Bacteroidetes	Bacteroidia	Bacteroidales	NA	NA	NA	NA	NA	NA
O_Bifidobacteriales_0.889_AB	0	AB	AB	AB	females_fGRS	BMI	pulit_bmi_females	1335	3.28199	0.55293	5.93564	3.7279e-09	35.2318	0.0251666	1335	-0.00568121	0.00631209	-0.900053	0.368255	0.810095	0.810095	0.368255	0.021649	0.000595013	0.0646554	1335	0.999354	-0.105993	0.0449834	-2.35627	0.0184594	0.00861218	0.00543438	7.30148	7.30148	0.00697729	0.0758575	6.69522	0.00966715	O_Bifidobacteriales	Actinobacteriota	Actinomycetia	Bifidobacteriales	NA	NA	NA	NA	NA	NA
O_Burkholderiales_0.958_AB	1	AB	AB	AB	females_fGRS	BMI	pulit_bmi_females	1335	3.28199	0.55293	5.93564	3.7279e-09	35.2318	0.0251666	1335	0.0154993	0.00636802	2.43393	0.0150667	5.92401	5.92401	0.0150667	0.00676879	0.00441735	0.876546	1335	0.999857	0.0475646	0.0409086	1.16271	0.244949	0.00361483	0.0010718	1.43282	1.43282	0.231518	0.490117	0.672157	0.412301	O_Burkholderiales	Pseudomonadota	Betaproteobacteria	Burkholderiales	NA	NA	NA	NA	NA	NA
O_Clostridiales_1_AB	1	AB	AB	AB	females_fGRS	BMI	pulit_bmi_females	1335	3.28199	0.55293	5.93564	3.7279e-09	35.2318	0.0251666	1335	-0.00794866	0.00638225	-1.24543	0.213192	1.5511	1.5511	0.213192	0.00166171	0.00116255	0.162465	1335	0.999906	0.0243936	0.0412185	0.59181	0.553977	0.000282467	0.000282283	0.376108	0.376108	0.539799	0.359315	0.680768	0.409322	O_Clostridiales	Firmicutes	Clostridia	Clostridiales	NA	NA	NA	NA	NA	NA
O_Coriobacteriales_0.995_AB	0	AB	AB	AB	females_fGRS	BMI	pulit_bmi_females	1335	3.28199	0.55293	5.93564	3.7279e-09	35.2318	0.0251666	1335	-0.00796666	0.0063719	-1.25028	0.211417	1.5632	1.5632	0.211417	0.00526362	0.0011674	0.962111	1335	0.999685	-0.110572	0.0427528	-2.5863	0.00970112	0.0148869	0.00576567	7.79593	7.79593	0.00531127	0.724773	6.87396	0.00874606	O_Coriobacteriales	Actinobacteriota	Coriobacteriia	Coriobacteriales	NA	NA	NA	NA	NA	NA
O_Desulfovibrionales_0.887_trunc_AB	0	AB	AB	AB	females_fGRS	BMI	pulit_bmi_females	1205	3.12495	0.58509	5.34097	1.10483e-07	28.5259	0.0226551	1205	-0.00138325	0.00674061	-0.205211	0.837442	0.0421117	0.0421117	0.837442	0.000897171	3.50033e-05	0.179817	1205	0.999864	0.0106515	0.0446016	0.238814	0.81125	0.000276676	4.81449e-05	0.0578862	0.0578862	0.80991	0.111153	0.0758388	0.783018	O_Desulfovibrionales	Thermodesulfobacteriota	Desulfovibrionia	Desulfovibrionales	NA	NA	NA	NA	NA	NA
O_Desulfovibrionales_0.887_AB	0	AB	AB	AB	females_fGRS	BMI	pulit_bmi_females	1335	3.28199	0.55293	5.93564	3.7279e-09	35.2318	0.0251666	1335	-0.00676666	0.00638235	-1.06022	0.289239	1.12406	1.12406	0.289239	0.00165282	0.000842491	0.314271	1335	0.999884	-0.0232728	0.0413235	-0.563186	0.573308	0.00106832	0.000256806	0.342432	0.342432	0.558528	0.385191	0.177312	0.673694	O_Desulfovibrionales	Thermodesulfobacteriota	Desulfovibrionia	Desulfovibrionales	NA	NA	NA	NA	NA	NA
O_Enterobacteriales_0.548_trunc_AB	0	AB	AB	AB	females_fGRS	BMI	pulit_bmi_females	715	2.95427	0.732884	4.03101	6.15232e-05	16.2491	0.0215188	715	-0.000231914	0.00873456	-0.0265514	0.978825	0.000704976	0.000704976	0.978825	0.0173147	9.7299e-07	0.212667	715	0.998893	0.0487278	0.0572922	0.850513	0.39504	0.00410049	0.000972253	0.695095	0.695095	0.404717	0.221004	0.720063	0.396123	O_Enterobacteriales	Proteobacteria	Gammaproteobacteria	Enterobacterales	NA	NA	NA	NA	NA	NA
O_Erysipelotrichales_0.999_AB	0	AB	AB	AB	females_fGRS	BMI	pulit_bmi_females	1335	3.28199	0.55293	5.93564	3.7279e-09	35.2318	0.0251666	1335	0.00498548	0.00637704	0.781787	0.434479	0.61119	0.61119	0.434479	0.00269847	0.000457613	0.259873	1335	0.999848	0.0213254	0.0392609	0.543171	0.587012	0.000902073	0.000216096	0.2881	0.2881	0.59153	0.770184	0.174048	0.676539	O_Erysipelotrichales	Firmicutes	Erysipelotrichia	Erysipelotrichales	NA	NA	NA	NA	NA	NA
O_Lactobacillales_0.923_AB	1	AB	AB	AB	females_fGRS	BMI	pulit_bmi_females	1335	3.28199	0.55293	5.93564	3.7279e-09	35.2318	0.0251666	1335	0.0139395	0.00637232	2.18751	0.0288785	4.78521	4.78521	0.0288785	0.0040479	0.00357796	0.222742	1335	0.999847	0.0330737	0.0393366	0.840787	0.400467	0.000559495	0.000519258	0.69204	0.69204	0.405621	0.820229	0.239018	0.624916	O_Lactobacillales	Firmicutes	Bacilli	Lactobacillales	NA	NA	NA	NA	NA	NA
O_Methanobacteriales_0.449_trunc_AB	0	AB	AB	AB	females_fGRS	BMI	pulit_bmi_females	602	2.44286	0.755757	3.23233	0.00129526	10.448	0.0166331	602	-0.0441265	0.0104787	-4.21109	2.93221e-05	17.7332	17.7332	2.93221e-05	0.0300206	0.028716	0.55264	602	0.999605	-0.0993762	0.0891478	-1.11474	0.264964	0.00445615	0.00249516	1.50129	1.50129	0.220954	0.282983	0.48733	0.485121	O_Methanobacteriales	Euryarchaeota	Methanobacteria	Methanobacteriales	NA	NA	NA	NA	NA	NA
O_Rhodospirillales_0.602_trunc_AB	0	AB	AB	AB	females_fGRS	BMI	pulit_bmi_females	844	3.35165	0.683714	4.90212	1.13769e-06	24.0308	0.0270609	844	0.00174778	0.00815206	0.214397	0.83029	0.045966	0.045966	0.83029	0.000142931	5.46485e-05	0.724597	844	0.999691	0.109431	0.0543173	2.01467	0.0439395	0.00966316	0.0059298	5.03563	5.03563	0.0250905	0.0452598	5.00359	0.0252948	O_Rhodospirillales	Pseudomonadota	Alphaproteobacteria	Rhodospirillales	NA	NA	NA	NA	NA	NA
O_Selenomonadales_0.992_AB	1	AB	AB	AB	females_fGRS	BMI	pulit_bmi_females	1335	3.28199	0.55293	5.93564	3.7279e-09	35.2318	0.0251666	1335	0.0231028	0.00633738	3.64548	0.000277173	13.2895	13.2895	0.000277173	0.0178133	0.00979937	0.00514193	1335	0.999783	-0.0289905	0.0396896	-0.73043	0.465127	0.00195192	0.000400216	0.53413	0.53413	0.465004	0.943058	1.79123	0.180777	O_Selenomonadales	Firmicutes	Negativicutes	Selenomonadales	NA	NA	NA	NA	NA	NA
O_Verrucomicrobiales_0.61_trunc_AB	0	AB	AB	AB	females_fGRS	BMI	pulit_bmi_females	871	3.37737	0.662843	5.09527	4.2741e-07	25.9618	0.0284623	871	-0.0170467	0.00812952	-2.09689	0.0362919	4.39696	4.39696	0.0362919	0.00512916	0.00503964	0.416499	871	0.999858	-0.0159014	0.0461447	-0.344599	0.730396	0.000188556	0.000127355	0.110565	0.110565	0.739582	0.484889	0.00059573	0.980528	O_Verrucomicrobiales	Verrucomicrobiota	Verrucomicrobiae	Verrucomicrobiales	NA	NA	NA	NA	NA	NA
O_unclassified_C_Clostridia_0.692_trunc_AB	0	AB	AB	AB	females_fGRS	BMI	pulit_bmi_females	929	3.43243	0.685416	5.00781	6.59056e-07	25.0782	0.0258121	929	-0.00984924	0.00761651	-1.29314	0.196284	1.67222	1.67222	0.196284	0.0201928	0.00176939	0.665081	929	0.999502	0.023817	0.0480082	0.496103	0.619822	0.00784172	0.000275834	0.257441	0.257441	0.612004	0.547521	0.530843	0.466253	O_unclassified_C_Clostridia	Firmicutes	Clostridia	NA	NA	NA	NA	NA	NA	NA
O_unclassified_K_Bacteria_0.798_trunc_AB	0	AB	AB	AB	females_fGRS	BMI	pulit_bmi_females	1095	3.112	0.59726	5.21046	2.25093e-07	27.1489	0.0236309	1095	-0.025662	0.00720299	-3.56269	0.000382916	12.6927	12.6927	0.000382916	0.0192932	0.0113991	0.474988	1095	0.999753	-0.0662133	0.0464899	-1.42425	0.154373	0.00838947	0.00184347	2.0301	2.0301	0.154496	0.0697442	0.790143	0.374057	O_unclassified_K_Bacteria	Bacteria	NA	NA	NA	NA	NA	NA	NA	NA
O_unclassified_K_Bacteria_0.798_AB	0	AB	AB	AB	females_fGRS	BMI	pulit_bmi_females	1335	3.28199	0.55293	5.93564	3.7279e-09	35.2318	0.0251666	1335	-0.033931	0.00627641	-5.40611	7.62463e-08	29.226	29.226	7.62463e-08	0.0394515	0.0210758	0.636462	1335	0.999619	-0.0514319	0.0387312	-1.32792	0.184205	0.012585	0.00125678	1.69536	1.69536	0.193121	0.26557	0.206115	0.649829	O_unclassified_K_Bacteria	Bacteria	NA	NA	NA	NA	NA	NA	NA	NA
O_unclassified_P_Firmicutes_0.856_trunc_AB	0	AB	AB	AB	females_fGRS	BMI	pulit_bmi_females	1179	3.25169	0.577732	5.62836	2.27307e-08	31.6785	0.0255667	1179	-0.0393966	0.00690134	-5.70855	1.4415e-08	32.5876	32.5876	1.4415e-08	0.0375507	0.02667	0.852177	1179	0.999708	-0.0662562	0.0426936	-1.5519	0.120686	0.00960964	0.00198517	2.35721	2.35721	0.124974	0.451939	0.409068	0.522443	O_unclassified_P_Firmicutes	Firmicutes	NA	NA	NA	NA	NA	NA	NA	NA
O_unclassified_P_Firmicutes_0.856_AB	0	AB	AB	AB	females_fGRS	BMI	pulit_bmi_females	1335	3.28199	0.55293	5.93564	3.7279e-09	35.2318	0.0251666	1335	-0.0418368	0.00626706	-6.67568	3.60197e-11	44.5647	44.5647	3.60197e-11	0.0415756	0.032066	0.366632	1335	0.999729	-0.0800185	0.0402829	-1.98641	0.0469873	0.0109011	0.00302773	4.07738	4.07738	0.043661	0.458978	0.983987	0.321216	O_unclassified_P_Firmicutes	Firmicutes	NA	NA	NA	NA	NA	NA	NA	NA
O_unclassified_P_Proteobacteria_0.455_trunc_AB	0	AB	AB	AB	females_fGRS	BMI	pulit_bmi_females	602	2.89196	0.802649	3.60302	0.000340676	12.9817	0.0207769	602	0.00260124	0.00973814	0.267119	0.789469	0.0713526	0.0713526	0.789469	0.00352334	0.0001187	0.565804	602	0.999329	0.133049	0.080729	1.6481	0.0993325	0.0161567	0.00654629	3.98562	3.98562	0.0463424	0.523699	3.9084	0.0480454	O_unclassified_P_Proteobacteria	Proteobacteria	NA	NA	NA	NA	NA	NA	NA	NA
F_Acidaminococcaceae_0.715_trunc_AB	1	AB	AB	AB	females_fGRS	BMI	pulit_bmi_females	944	3.48498	0.657894	5.29718	1.46486e-07	28.0601	0.0283333	944	0.014798	0.00754499	1.9613	0.0501386	3.8467	3.8467	0.0501386	0.00419991	0.00407071	0.630551	944	0.999873	0.0221898	0.0454546	0.488174	0.625427	0.00028824	0.000265067	0.2495	0.2495	0.617544	0.831044	0.028712	0.865446	F_Acidaminococcaceae	Firmicutes	Negativicutes	Acidaminococcales	Acidaminococcaceae	NA	NA	NA	NA	NA
F_Bacteroidaceae_1_AB	0	AB	AB	AB	females_fGRS	BMI	pulit_bmi_females	1335	3.28199	0.55293	5.93564	3.7279e-09	35.2318	0.0251666	1335	-0.00747176	0.00635419	-1.17588	0.239853	1.38269	1.38269	0.239853	0.00907836	0.00102863	0.00388168	1335	0.999789	0.0147933	0.0401057	0.368858	0.712233	0.00580074	0.000104152	0.13954	0.13954	0.708798	0.364333	0.325488	0.568328	F_Bacteroidaceae	Bacteroidetes	Bacteroidia	Bacteroidales	Bacteroidaceae	NA	NA	NA	NA	NA
F_Bifidobacteriaceae_0.889_AB	0	AB	AB	AB	females_fGRS	BMI	pulit_bmi_females	1335	3.28199	0.55293	5.93564	3.7279e-09	35.2318	0.0251666	1335	-0.00568121	0.00631209	-0.900053	0.368255	0.810095	0.810095	0.368255	0.021649	0.000595013	0.0646554	1335	0.999354	-0.105993	0.0449834	-2.35627	0.0184594	0.00861218	0.00543438	7.30148	7.30148	0.00697729	0.0758575	6.69522	0.00966715	F_Bifidobacteriaceae	Actinobacteriota	Actinomycetia	Bifidobacteriales	Bifidobacteriaceae	NA	NA	NA	NA	NA
F_Clostridiaceae_1_0.664_trunc_AB	0	AB	AB	AB	females_fGRS	BMI	pulit_bmi_females	871	2.6946	0.680972	3.957	8.2098e-05	15.6578	0.0171576	871	0.00459367	0.00838304	0.547972	0.583852	0.300273	0.300273	0.583852	0.0170014	0.000340056	0.901601	871	0.999479	-0.0522809	0.0639919	-0.816992	0.413933	0.0111628	0.000785471	0.689486	0.689486	0.406568	0.904086	0.833189	0.361352	F_Clostridiaceae_1	Firmicutes	Clostridia	Clostridiales	Clostridiaceae	NA	NA	NA	NA	NA
F_Coriobacteriaceae_0.995_AB	1	AB	AB	AB	females_fGRS	BMI	pulit_bmi_females	1335	3.28199	0.55293	5.93564	3.7279e-09	35.2318	0.0251666	1335	-0.00796666	0.0063719	-1.25028	0.211417	1.5632	1.5632	0.211417	0.00526362	0.0011674	0.962111	1335	0.999685	-0.110572	0.0427528	-2.5863	0.00970112	0.0148869	0.00576567	7.79593	7.79593	0.00531127	0.724773	6.87396	0.00874606	F_Coriobacteriaceae	Actinobacteriota	Coriobacteriia	Coriobacteriales	Coriobacteriaceae	NA	NA	NA	NA	NA
F_Desulfovibrionaceae_0.857_trunc_AB	0	AB	AB	AB	females_fGRS	BMI	pulit_bmi_females	1157	3.19719	0.590392	5.41537	7.4377e-08	29.3262	0.024225	1157	0.00404971	0.00697953	0.580226	0.561875	0.336663	0.336663	0.561875	0.0011725	0.000291393	0.087165	1157	0.999831	0.0267093	0.0444905	0.600336	0.548282	0.000431088	0.000314368	0.362937	0.362937	0.546998	0.0187368	0.268551	0.604305	F_Desulfovibrionaceae	Thermodesulfobacteriota	Desulfovibrionia	Desulfovibrionales	Desulfovibrionaceae	NA	NA	NA	NA	NA
F_Desulfovibrionaceae_0.857_AB	1	AB	AB	AB	females_fGRS	BMI	pulit_bmi_females	1335	3.28199	0.55293	5.93564	3.7279e-09	35.2318	0.0251666	1335	-0.0078749	0.00638293	-1.23374	0.217516	1.52212	1.52212	0.217516	0.00137958	0.00114116	0.246318	1335	0.99993	-0.00979207	0.0417739	-0.234407	0.814669	0.000190587	4.54714e-05	0.0605794	0.0605794	0.80562	0.175947	0.00239161	0.960996	F_Desulfovibrionaceae	Thermodesulfobacteriota	Desulfovibrionia	Desulfovibrionales	Desulfovibrionaceae	NA	NA	NA	NA	NA
F_Enterobacteriaceae_0.548_trunc_AB	0	AB	AB	AB	females_fGRS	BMI	pulit_bmi_females	715	2.95427	0.732884	4.03101	6.15232e-05	16.2491	0.0215188	715	-0.000231914	0.00873456	-0.0265514	0.978825	0.000704976	0.000704976	0.978825	0.0173147	9.7299e-07	0.212667	715	0.998893	0.0487278	0.0572922	0.850513	0.39504	0.00410049	0.000972253	0.695095	0.695095	0.404717	0.221004	0.720063	0.396123	F_Enterobacteriaceae	Proteobacteria	Gammaproteobacteria	Enterobacterales	Enterobacteriaceae	NA	NA	NA	NA	NA
F_Erysipelotrichaceae_0.999_AB	1	AB	AB	AB	females_fGRS	BMI	pulit_bmi_females	1335	3.28199	0.55293	5.93564	3.7279e-09	35.2318	0.0251666	1335	0.00498548	0.00637704	0.781787	0.434479	0.61119	0.61119	0.434479	0.00269847	0.000457613	0.259873	1335	0.999848	0.0213254	0.0392609	0.543171	0.587012	0.000902073	0.000216096	0.2881	0.2881	0.59153	0.770184	0.174048	0.676539	F_Erysipelotrichaceae	Firmicutes	Erysipelotrichia	Erysipelotrichales	Erysipelotrichaceae	NA	NA	NA	NA	NA
F_Lachnospiraceae_1_AB	1	AB	AB	AB	females_fGRS	BMI	pulit_bmi_females	1335	3.28199	0.55293	5.93564	3.7279e-09	35.2318	0.0251666	1335	0.0133983	0.00637632	2.10126	0.035806	4.41527	4.41527	0.035806	0.00344933	0.00330334	0.546996	1335	0.999866	0.0648572	0.0409697	1.58305	0.11341	0.00312143	0.00199267	2.66255	2.66255	0.102972	0.444495	1.72658	0.188848	F_Lachnospiraceae	Firmicutes	Clostridia	Clostridiales	Lachnospiraceae	NA	NA	NA	NA	NA
F_Methanobacteriaceae_0.449_trunc_AB	1	AB	AB	AB	females_fGRS	BMI	pulit_bmi_females	602	2.44286	0.755757	3.23233	0.00129526	10.448	0.0166331	602	-0.0441265	0.0104787	-4.21109	2.93221e-05	17.7332	17.7332	2.93221e-05	0.0300206	0.028716	0.55264	602	0.999605	-0.0993762	0.0891478	-1.11474	0.264964	0.00445615	0.00249516	1.50129	1.50129	0.220954	0.282983	0.48733	0.485121	F_Methanobacteriaceae	Euryarchaeota	Methanobacteria	Methanobacteriales	Methanobacteriaceae	NA	NA	NA	NA	NA
F_Peptostreptococcaceae_0.873_trunc_AB	0	AB	AB	AB	females_fGRS	BMI	pulit_bmi_females	1167	3.17288	0.593388	5.34706	1.07531e-07	28.591	0.0233672	1167	0.00387157	0.00688215	0.562553	0.573847	0.316466	0.316466	0.573847	0.00175665	0.000271401	0.0331977	1167	0.999792	-0.0608916	0.0438025	-1.39014	0.164487	0.00494272	0.00160651	1.87926	1.87926	0.170682	0.227884	2.18073	0.139748	F_Peptostreptococcaceae	Firmicutes	Clostridia	Clostridiales	Peptostreptococcaceae	NA	NA	NA	NA	NA
F_Peptostreptococcaceae_0.873_AB	1	AB	AB	AB	females_fGRS	BMI	pulit_bmi_females	1335	3.28199	0.55293	5.93564	3.7279e-09	35.2318	0.0251666	1335	0.00504153	0.00638475	0.78962	0.42989	0.6235	0.6235	0.42989	0.000781862	0.000467727	0.00621068	1335	0.999668	-0.116617	0.0447262	-2.60735	0.00912461	0.00856223	0.00643719	8.64839	8.64839	0.00333004	0.00889849	9.62507	0.00191939	F_Peptostreptococcaceae	Firmicutes	Clostridia	Clostridiales	Peptostreptococcaceae	NA	NA	NA	NA	NA
F_Porphyromonadaceae_0.994_AB	1	AB	AB	AB	females_fGRS	BMI	pulit_bmi_females	1335	3.28199	0.55293	5.93564	3.7279e-09	35.2318	0.0251666	1335	-0.0179836	0.00636675	-2.82462	0.0048043	7.97846	7.97846	0.0048043	0.00688412	0.0059486	0.0172024	1335	0.999745	-0.0983401	0.0430146	-2.2862	0.0222423	0.00827174	0.00457099	6.13934	6.13934	0.0133439	0.0544455	4.22292	0.0398814	F_Porphyromonadaceae	Bacteroidetes	Bacteroidia	Bacteroidales	Porphyromonadaceae	NA	NA	NA	NA	NA
F_Prevotellaceae_0.706_trunc_AB	0	AB	AB	AB	females_fGRS	BMI	pulit_bmi_females	917	2.9822	0.672241	4.43621	1.02706e-05	19.6799	0.0204942	917	0.0288606	0.00767924	3.75826	0.000181957	14.1245	14.1245	0.000181957	0.0157227	0.0152105	0.64392	917	0.999815	-0.00577875	0.0537528	-0.107506	0.914387	0.000987129	1.28478e-05	0.0117545	0.0117545	0.913688	0.722708	0.439544	0.507343	F_Prevotellaceae	Bacteroidetes	Bacteroidia	Bacteroidales	Prevotellaceae	NA	NA	NA	NA	NA
F_Rhodospirillaceae_0.586_trunc_AB	0	AB	AB	AB	females_fGRS	BMI	pulit_bmi_females	822	3.18405	0.692655	4.59688	4.96527e-06	21.1314	0.0244751	822	0.00189538	0.00824563	0.229865	0.818254	0.0528377	0.0528377	0.818254	0.000127724	6.45067e-05	0.901418	822	0.999702	0.107326	0.0576565	1.86148	0.0626765	0.00854861	0.00518525	4.28334	4.28334	0.0388008	0.0396437	4.2337	0.039629	F_Rhodospirillaceae	Proteobacteria	Alphaproteobacteria	Rhodospirillales	Rhodospirillaceae	NA	NA	NA	NA	NA
F_Rikenellaceae_0.983_AB	0	AB	AB	AB	females_fGRS	BMI	pulit_bmi_females	1335	3.28199	0.55293	5.93564	3.7279e-09	35.2318	0.0251666	1335	-0.0337406	0.00631331	-5.34436	1.06635e-07	28.5621	28.5621	1.06635e-07	0.021428	0.0209836	0.885514	1335	0.99982	-0.0226153	0.0389495	-0.580633	0.561488	0.00066604	0.00024293	0.323799	0.323799	0.569429	0.955654	0.0823214	0.774176	F_Rikenellaceae	Bacteroidetes	Bacteroidia	Bacteroidales	Rikenellaceae	NA	NA	NA	NA	NA
F_Ruminococcaceae_1_AB	1	AB	AB	AB	females_fGRS	BMI	pulit_bmi_females	1335	3.28199	0.55293	5.93564	3.7279e-09	35.2318	0.0251666	1335	-0.0226583	0.00635656	-3.56455	0.000377371	12.706	12.706	0.000377371	0.00953791	0.00944805	0.622784	1335	0.999875	-0.0382477	0.0420135	-0.910367	0.362629	0.000900215	0.000693652	0.924777	0.924777	0.336398	0.0423858	0.15945	0.689663	F_Ruminococcaceae	Firmicutes	Clostridia	Clostridiales	Ruminococcaceae	NA	NA	NA	NA	NA
F_Streptococcaceae_0.901_AB	0	AB	AB	AB	females_fGRS	BMI	pulit_bmi_females	1335	3.28199	0.55293	5.93564	3.7279e-09	35.2318	0.0251666	1335	0.0121403	0.00637821	1.90341	0.0572029	3.62296	3.62296	0.0572029	0.0027379	0.00271249	0.327763	1335	0.999943	0.010821	0.0396779	0.272721	0.785068	6.44757e-05	5.55316e-05	0.0739729	0.0739729	0.78568	0.919707	0.0011343	0.973133	F_Streptococcaceae	Firmicutes	Bacilli	Lactobacillales	Streptococcaceae	NA	NA	NA	NA	NA
F_Sutterellaceae_0.935_AB	1	AB	AB	AB	females_fGRS	BMI	pulit_bmi_females	1335	3.28199	0.55293	5.93564	3.7279e-09	35.2318	0.0251666	1335	0.0242031	0.0063444	3.81487	0.000142492	14.5533	14.5533	0.000142492	0.0150474	0.0107615	0.675355	1335	0.999822	0.0559202	0.0411735	1.35816	0.174413	0.00538612	0.0014809	1.98324	1.98324	0.159283	0.652275	0.66254	0.415665	F_Sutterellaceae	Proteobacteria	Betaproteobacteria	Burkholderiales	Sutterellaceae	NA	NA	NA	NA	NA
F_Veillonellaceae_0.757_trunc_AB	0	AB	AB	AB	females_fGRS	BMI	pulit_bmi_females	957	3.20901	0.644202	4.98138	7.49252e-07	24.8141	0.0245631	957	0.0201903	0.00750446	2.69043	0.00726061	7.23844	7.23844	0.00726061	0.0173597	0.00745574	0.151962	957	0.999645	-0.0751589	0.0507535	-1.48086	0.138644	0.00300358	0.00264444	2.53039	2.53039	0.112004	0.437416	4.2122	0.0401343	F_Veillonellaceae	Firmicutes	Negativicutes	Selenomonadales	Veillonellaceae	NA	NA	NA	NA	NA
F_Veillonellaceae_0.757_AB	1	AB	AB	AB	females_fGRS	BMI	pulit_bmi_females	1335	3.28199	0.55293	5.93564	3.7279e-09	35.2318	0.0251666	1335	0.0201121	0.00633682	3.17385	0.00153873	10.0733	10.0733	0.00153873	0.0179804	0.00742657	0.0242537	1335	0.999672	-0.0423718	0.0416741	-1.01674	0.309276	0.00278765	0.000856816	1.14447	1.14447	0.284904	0.186895	2.57751	0.108392	F_Veillonellaceae	Firmicutes	Negativicutes	Selenomonadales	Veillonellaceae	NA	NA	NA	NA	NA
F_Verrucomicrobiaceae_0.61_trunc_AB	0	AB	AB	AB	females_fGRS	BMI	pulit_bmi_females	871	3.37737	0.662843	5.09527	4.2741e-07	25.9618	0.0284623	871	-0.0170467	0.00812952	-2.09689	0.0362919	4.39696	4.39696	0.0362919	0.00512916	0.00503964	0.416499	871	0.999858	-0.0159014	0.0461447	-0.344599	0.730396	0.000188556	0.000127355	0.110565	0.110565	0.739582	0.484889	0.00059573	0.980528	F_Verrucomicrobiaceae	Verrucomicrobiota	Verrucomicrobiae	Verrucomicrobiales	Verrucomicrobiaceae	NA	NA	NA	NA	NA
F_unclassified_C_Clostridia_0.692_trunc_AB	0	AB	AB	AB	females_fGRS	BMI	pulit_bmi_females	929	3.43243	0.685416	5.00781	6.59056e-07	25.0782	0.0258121	929	-0.00984924	0.00761651	-1.29314	0.196284	1.67222	1.67222	0.196284	0.0201928	0.00176939	0.665081	929	0.999502	0.023817	0.0480082	0.496103	0.619822	0.00784172	0.000275834	0.257441	0.257441	0.612004	0.547521	0.530843	0.466253	F_unclassified_C_Clostridia	Firmicutes	Clostridia	NA	NA	NA	NA	NA	NA	NA
F_unclassified_K_Bacteria_0.798_trunc_AB	0	AB	AB	AB	females_fGRS	BMI	pulit_bmi_females	1095	3.112	0.59726	5.21046	2.25093e-07	27.1489	0.0236309	1095	-0.025662	0.00720299	-3.56269	0.000382916	12.6927	12.6927	0.000382916	0.0192932	0.0113991	0.474988	1095	0.999753	-0.0662133	0.0464899	-1.42425	0.154373	0.00838947	0.00184347	2.0301	2.0301	0.154496	0.0697442	0.790143	0.374057	F_unclassified_K_Bacteria	Bacteria	NA	NA	NA	NA	NA	NA	NA	NA
F_unclassified_K_Bacteria_0.798_AB	0	AB	AB	AB	females_fGRS	BMI	pulit_bmi_females	1335	3.28199	0.55293	5.93564	3.7279e-09	35.2318	0.0251666	1335	-0.033931	0.00627641	-5.40611	7.62463e-08	29.226	29.226	7.62463e-08	0.0394515	0.0210758	0.636462	1335	0.999619	-0.0514319	0.0387312	-1.32792	0.184205	0.012585	0.00125678	1.69536	1.69536	0.193121	0.26557	0.206115	0.649829	F_unclassified_K_Bacteria	Bacteria	NA	NA	NA	NA	NA	NA	NA	NA
F_unclassified_O_Clostridiales_0.955_AB	0	AB	AB	AB	females_fGRS	BMI	pulit_bmi_females	1335	3.28199	0.55293	5.93564	3.7279e-09	35.2318	0.0251666	1335	-0.0379763	0.00624768	-6.07846	1.58177e-09	36.9477	36.9477	1.58177e-09	0.0495305	0.0263646	0.386649	1335	0.99956	-0.0749849	0.0397468	-1.88657	0.0592188	0.0190232	0.00266719	3.62159	3.62159	0.0572497	0.614468	0.930201	0.334811	F_unclassified_O_Clostridiales	Firmicutes	Clostridia	Clostridiales	NA	NA	NA	NA	NA	NA
F_unclassified_P_Firmicutes_0.856_trunc_AB	0	AB	AB	AB	females_fGRS	BMI	pulit_bmi_females	1179	3.25169	0.577732	5.62836	2.27307e-08	31.6785	0.0255667	1179	-0.0393966	0.00690134	-5.70855	1.4415e-08	32.5876	32.5876	1.4415e-08	0.0375507	0.02667	0.852177	1179	0.999708	-0.0662562	0.0426936	-1.5519	0.120686	0.00960964	0.00198517	2.35721	2.35721	0.124974	0.451939	0.409068	0.522443	F_unclassified_P_Firmicutes	Firmicutes	NA	NA	NA	NA	NA	NA	NA	NA
F_unclassified_P_Firmicutes_0.856_AB	0	AB	AB	AB	females_fGRS	BMI	pulit_bmi_females	1335	3.28199	0.55293	5.93564	3.7279e-09	35.2318	0.0251666	1335	-0.0418368	0.00626706	-6.67568	3.60197e-11	44.5647	44.5647	3.60197e-11	0.0415756	0.032066	0.366632	1335	0.999729	-0.0800185	0.0402829	-1.98641	0.0469873	0.0109011	0.00302773	4.07738	4.07738	0.043661	0.458978	0.983987	0.321216	F_unclassified_P_Firmicutes	Firmicutes	NA	NA	NA	NA	NA	NA	NA	NA
F_unclassified_P_Proteobacteria_0.455_trunc_AB	0	AB	AB	AB	females_fGRS	BMI	pulit_bmi_females	602	2.89196	0.802649	3.60302	0.000340676	12.9817	0.0207769	602	0.00260124	0.00973814	0.267119	0.789469	0.0713526	0.0713526	0.789469	0.00352334	0.0001187	0.565804	602	0.999329	0.133049	0.080729	1.6481	0.0993325	0.0161567	0.00654629	3.98562	3.98562	0.0463424	0.523699	3.9084	0.0480454	F_unclassified_P_Proteobacteria	Proteobacteria	NA	NA	NA	NA	NA	NA	NA	NA
G_Akkermansia_0.61_trunc_AB	1	AB	AB	AB	females_fGRS	BMI	pulit_bmi_females	871	3.37737	0.662843	5.09527	4.2741e-07	25.9618	0.0284623	871	-0.0170467	0.00812952	-2.09689	0.0362919	4.39696	4.39696	0.0362919	0.00512916	0.00503964	0.416499	871	0.999858	-0.0159014	0.0461447	-0.344599	0.730396	0.000188556	0.000127355	0.110565	0.110565	0.739582	0.484889	0.00059573	0.980528	G_Akkermansia	Verrucomicrobiota	Verrucomicrobiae	Verrucomicrobiales	Akkermansiaceae	Akkermansia	NA	NA	NA	NA
G_Alistipes_0.983_AB	1	AB	AB	AB	females_fGRS	BMI	pulit_bmi_females	1335	3.28199	0.55293	5.93564	3.7279e-09	35.2318	0.0251666	1335	-0.0320093	0.00631957	-5.0651	4.65482e-07	25.6553	25.6553	4.65482e-07	0.0194603	0.0188859	0.938079	1335	0.999826	-0.010604	0.0393395	-0.26955	0.787506	0.000816615	5.33991e-05	0.0711857	0.0711857	0.789659	0.946294	0.304141	0.581298	G_Alistipes	Bacteroidetes	Bacteroidia	Bacteroidales	Rikenellaceae	Alistipes	NA	NA	NA	NA
G_Anaerostipes_0.992_AB	1	AB	AB	AB	females_fGRS	BMI	pulit_bmi_females	1335	3.28199	0.55293	5.93564	3.7279e-09	35.2318	0.0251666	1335	-0.00779669	0.006383	-1.22148	0.222121	1.49201	1.49201	0.222121	0.0013585	0.00111861	0.00315824	1335	0.999932	0.0152159	0.0402279	0.378242	0.705251	0.000109811	0.000109811	0.146285	0.146285	0.702172	0.00271177	0.344579	0.557198	G_Anaerostipes	Firmicutes	Clostridia	Clostridiales	Lachnospiraceae	Anaerostipes	NA	NA	NA	NA
G_Bacteroides_1_AB	1	AB	AB	AB	females_fGRS	BMI	pulit_bmi_females	1335	3.28199	0.55293	5.93564	3.7279e-09	35.2318	0.0251666	1335	-0.00746991	0.00635422	-1.17558	0.239972	1.382	1.382	0.239972	0.00907066	0.00102812	0.00389046	1335	0.999788	0.0148936	0.0401091	0.371328	0.710393	0.00580494	0.000105568	0.141438	0.141438	0.706916	0.363442	0.328371	0.56662	G_Bacteroides	Bacteroidetes	Bacteroidia	Bacteroidales	Bacteroidaceae	Bacteroides	NA	NA	NA	NA
G_Barnesiella_0.865_trunc_AB	0	AB	AB	AB	females_fGRS	BMI	pulit_bmi_females	1177	3.3919	0.576214	5.88654	5.14107e-09	34.6513	0.0279844	1177	-0.0241315	0.00686705	-3.51409	0.000458051	12.3489	12.3489	0.000458051	0.0104128	0.0104091	0.930248	1177	0.999649	-0.125275	0.0439733	-2.84889	0.00438719	0.0106193	0.00802168	9.51854	9.51854	0.00208164	0.794033	6.41943	0.0112878	G_Barnesiella	Bacteroidetes	Bacteroidia	Bacteroidales	Barnesiellaceae	Barnesiella	NA	NA	NA	NA
G_Barnesiella_0.865_AB	1	AB	AB	AB	females_fGRS	BMI	pulit_bmi_females	1335	3.28199	0.55293	5.93564	3.7279e-09	35.2318	0.0251666	1335	-0.0233452	0.00635466	-3.67372	0.000248527	13.4962	13.4962	0.000248527	0.0101134	0.0100298	0.898686	1335	0.99974	-0.133057	0.0428457	-3.10549	0.00189966	0.0119189	0.00836668	11.2789	11.2789	0.000806092	0.868548	7.90181	0.00493853	G_Barnesiella	Bacteroidetes	Bacteroidia	Bacteroidales	Barnesiellaceae	Barnesiella	NA	NA	NA	NA
G_Bifidobacterium_0.888_AB	1	AB	AB	AB	females_fGRS	BMI	pulit_bmi_females	1335	3.28199	0.55293	5.93564	3.7279e-09	35.2318	0.0251666	1335	-0.00570674	0.00631199	-0.90411	0.3661	0.817415	0.817415	0.3661	0.021674	0.000600374	0.0661237	1335	0.999342	-0.108038	0.0452367	-2.38829	0.0169269	0.00872012	0.00564687	7.5878	7.5878	0.00595644	0.0764949	6.96778	0.00829906	G_Bifidobacterium	Actinobacteriota	Actinomycetia	Bifidobacteriales	Bifidobacteriaceae	Bifidobacterium	NA	NA	NA	NA
G_Blautia_1_AB	1	AB	AB	AB	females_fGRS	BMI	pulit_bmi_females	1335	3.28199	0.55293	5.93564	3.7279e-09	35.2318	0.0251666	1335	-0.000545031	0.00638451	-0.0853677	0.931982	0.00728765	0.00728765	0.931982	0.000714842	5.4673e-06	0.83427	1335	0.999903	0.0270331	0.0409472	0.660195	0.509129	0.0014043	0.000346468	0.462144	0.462144	0.496742	0.819045	0.494632	0.481868	G_Blautia	Firmicutes	Clostridia	Clostridiales	Lachnospiraceae	Blautia_1_AB	NA	NA	NA	NA
G_Butyricicoccus_0.994_AB	1	AB	AB	AB	females_fGRS	BMI	pulit_bmi_females	1335	3.28199	0.55293	5.93564	3.7279e-09	35.2318	0.0251666	1335	0.0124302	0.00637355	1.95028	0.0513526	3.80358	3.80358	0.0513526	0.00361518	0.00284522	0.22792	1335	0.999838	-0.0288719	0.0406545	-0.710178	0.477594	0.00199249	0.000395224	0.52749	0.52749	0.467792	0.323876	1.11324	0.291379	G_Butyricicoccus	Firmicutes	Clostridia	Clostridiales	Clostridiaceae	Butyricicoccus	NA	NA	NA	NA
G_Clostridium_IV_0.992_AB	1	AB	AB	AB	females_fGRS	BMI	pulit_bmi_females	1335	3.28199	0.55293	5.93564	3.7279e-09	35.2318	0.0251666	1335	-0.00787799	0.00630945	-1.2486	0.21203	1.55901	1.55901	0.21203	0.0251342	0.00114101	0.748298	1335	0.999581	-0.0391064	0.0387092	-1.01026	0.312371	0.0168967	0.000730323	0.98951	0.98951	0.320043	0.621838	0.649419	0.420321	G_Clostridium_IV	Firmicutes	Clostridia	Clostridiales	Clostridiaceae	Clostridium_IV	NA	NA	NA	NA
G_Clostridium_sensu_stricto_0.658_trunc_AB	1	AB	AB	AB	females_fGRS	BMI	pulit_bmi_females	859	2.69863	0.687862	3.92321	9.43798e-05	15.3916	0.0171151	859	0.00465312	0.00840216	0.5538	0.57986	0.306695	0.306695	0.57986	0.0178636	0.000351888	0.948163	859	0.999508	-0.0384219	0.0629646	-0.610213	0.54172	0.0100872	0.000427169	0.369383	0.369383	0.543502	0.925424	0.474239	0.491044	G_Clostridium_sensu_stricto	Firmicutes	Clostridia	Clostridiales	Clostridiaceae	Clostridium_sensu_stricto	NA	NA	NA	NA
G_Clostridium_XlVa_0.998_AB	1	AB	AB	AB	females_fGRS	BMI	pulit_bmi_females	1335	3.28199	0.55293	5.93564	3.7279e-09	35.2318	0.0251666	1335	-0.0014205	0.00637915	-0.222679	0.82382	0.0495858	0.0495858	0.82382	0.00246253	3.71349e-05	0.0562777	1335	0.999849	-0.00319576	0.0388325	-0.0822959	0.934411	0.00132538	4.84864e-06	0.00646695	0.00646695	0.935917	0.0826828	0.00205307	0.96386	G_Clostridium_XlVa	Firmicutes	Clostridia	Lachnospirales	Clostridiaceae	Clostridium_XlVa	NA	NA	NA	NA
G_Clostridium_XlVb_0.883_trunc_AB	0	AB	AB	AB	females_fGRS	BMI	pulit_bmi_females	1178	3.51756	0.596464	5.89736	4.82315e-09	34.7788	0.0280184	1178	0.00523565	0.00667379	0.784509	0.4329	0.615455	0.615455	0.4329	0.00068015	0.000523435	0.675957	1178	0.999859	0.0439574	0.0398644	1.10267	0.270168	0.00118533	0.00106074	1.24785	1.24785	0.264192	0.0615447	0.998964	0.317561	G_Clostridium_XlVb	Firmicutes	Clostridia	Lachnospirales	Clostridiaceae	Clostridium_XlVb	NA	NA	NA	NA
G_Clostridium_XlVb_0.883_AB	1	AB	AB	AB	females_fGRS	BMI	pulit_bmi_females	1335	3.28199	0.55293	5.93564	3.7279e-09	35.2318	0.0251666	1335	0.0109679	0.00637795	1.71966	0.0857273	2.95722	2.95722	0.0857273	0.00319611	0.00221304	0.0919695	1335	0.999829	0.0586617	0.0403117	1.4552	0.145613	0.00371237	0.00162955	2.17864	2.17864	0.140174	0.134785	1.48241	0.223397	G_Clostridium_XlVb	Firmicutes	Clostridia	Lachnospirales	Clostridiaceae	Clostridium_XlVb	NA	NA	NA	NA
G_Clostridium_XVIII_0.952_AB	1	AB	AB	AB	females_fGRS	BMI	pulit_bmi_females	1335	3.28199	0.55293	5.93564	3.7279e-09	35.2318	0.0251666	1335	-0.0122584	0.00637715	-1.92224	0.0547888	3.695	3.695	0.0547888	0.00283928	0.00276615	0.0222881	1335	0.999935	-0.00942587	0.0398403	-0.236591	0.812974	9.88308e-05	4.21454e-05	0.0561432	0.0561432	0.812735	0.0866956	0.00523004	0.942348	G_Clostridium_XVIII	Firmicutes	Clostridia	Lachnospirales	Clostridiaceae	Clostridium_XVIII	NA	NA	NA	NA
G_Collinsella_0.89_AB	1	AB	AB	AB	females_fGRS	BMI	pulit_bmi_females	1335	3.28199	0.55293	5.93564	3.7279e-09	35.2318	0.0251666	1335	0.01596	0.00636007	2.50941	0.0122111	6.29715	6.29715	0.0122111	0.00969027	0.00468178	0.0060652	1335	0.999852	-0.0586593	0.0404998	-1.44838	0.14751	0.00185914	0.00163755	2.18527	2.18527	0.139573	0.0422664	3.64911	0.0560993	G_Collinsella	Actinobacteriota	Coriobacteriia	Coriobacteriales	Coriobacteriaceae	Collinsella	NA	NA	NA	NA
G_Coprococcus_0.945_AB	1	AB	AB	AB	females_fGRS	BMI	pulit_bmi_females	1335	3.28199	0.55293	5.93564	3.7279e-09	35.2318	0.0251666	1335	-0.00802019	0.0063647	-1.26011	0.207852	1.58786	1.58786	0.207852	0.00763353	0.00118299	0.298494	1335	0.999764	-0.0314415	0.0405992	-0.774435	0.438674	0.00526097	0.000469282	0.62839	0.62839	0.428088	0.306673	0.358982	0.549072	G_Coprococcus	Firmicutes	Clostridia	Clostridiales	Lachnospiraceae	Coprococcus	NA	NA	NA	NA
G_Dialister_0.505_trunc_AB	1	AB	AB	AB	females_fGRS	BMI	pulit_bmi_females	660	3.27466	0.723973	4.52318	7.22855e-06	20.4592	0.0289001	660	0.0161763	0.00967217	1.67246	0.0949093	2.79713	2.79713	0.0949093	0.00448274	0.00423834	0.016013	660	0.999769	-0.0482889	0.0542573	-0.889999	0.373467	0.00173647	0.0011402	0.750417	0.750417	0.386661	0.541638	1.38965	0.238465	G_Dialister	Firmicutes	Negativicutes	Selenomonadales	Veillonellaceae	Dialister	NA	NA	NA	NA
G_Dorea_0.99_AB	1	AB	AB	AB	females_fGRS	BMI	pulit_bmi_females	1335	3.28199	0.55293	5.93564	3.7279e-09	35.2318	0.0251666	1335	0.0180371	0.00636445	2.83404	0.00466577	8.03176	8.03176	0.00466577	0.00790615	0.00598218	0.0630147	1335	0.999883	0.0258995	0.038267	0.67681	0.498527	0.00157114	0.000318048	0.424307	0.424307	0.514908	0.0850122	0.040457	0.84059	G_Dorea	Firmicutes	Clostridia	Clostridiales	Lachnospiraceae	Dorea	NA	NA	NA	NA
G_Escherichia_Shigella_0.494_trunc_AB	1	AB	AB	AB	females_fGRS	BMI	pulit_bmi_females	661	3.07199	0.748025	4.10681	4.51704e-05	16.8659	0.0239283	661	-0.00144022	0.00914944	-0.157411	0.87497	0.0247781	0.0247781	0.87497	0.0121973	3.71974e-05	0.0202289	661	0.999128	0.0749715	0.0588652	1.27361	0.2028	0.00315227	0.00254854	1.68224	1.68224	0.195082	0.0305632	1.79593	0.180205	G_Escherichia_Shigella	Proteobacteria	Gammaproteobacteria	Enterobacterales	Enterobacteriaceae	Escherichia_Shigella	NA	NA	NA	NA
G_Faecalibacterium_0.988_AB	1	AB	AB	AB	females_fGRS	BMI	pulit_bmi_females	1335	3.28199	0.55293	5.93564	3.7279e-09	35.2318	0.0251666	1335	-0.00836295	0.00637077	-1.31271	0.189508	1.7232	1.7232	0.189508	0.00430965	0.00128812	0.949566	1335	0.999799	0.00710002	0.0420216	0.168961	0.865827	0.0022411	2.39441e-05	0.0319652	0.0319652	0.858131	0.0132638	0.156174	0.692703	G_Faecalibacterium	Firmicutes	Clostridia	Clostridiales	Ruminococcaceae	Faecalibacterium	NA	NA	NA	NA
G_Fusicatenibacter_0.962_AB	1	AB	AB	AB	females_fGRS	BMI	pulit_bmi_females	1335	3.28199	0.55293	5.93564	3.7279e-09	35.2318	0.0251666	1335	0.00163246	0.006384	0.255711	0.798214	0.0653881	0.0653881	0.798214	0.000954295	4.90433e-05	0.232953	1335	0.999884	0.0189364	0.0398251	0.47549	0.634438	0.00107254	0.000170053	0.226754	0.226754	0.634019	0.472117	0.194766	0.658979	G_Fusicatenibacter	Firmicutes	Clostridia	Clostridiales	Lachnospiraceae	Fusicatenibacter	NA	NA	NA	NA
G_Gemmiger_0.886_trunc_AB	0	AB	AB	AB	females_fGRS	BMI	pulit_bmi_females	1165	3.17134	0.59269	5.35076	1.0544e-07	28.6306	0.0234656	1165	-0.000464713	0.00691767	-0.0671776	0.946452	0.00451283	0.00451283	0.946452	4.60637e-05	3.8835e-06	0.815586	1165	0.999883	-0.044499	0.04621	-0.962973	0.335561	0.00112156	0.000856074	0.995875	0.995875	0.318519	0.963363	1.00094	0.317084	G_Gemmiger	Firmicutes	Clostridia	Clostridiales	Ruminococcaceae	Gemmiger	NA	NA	NA	NA
G_Gemmiger_0.886_AB	1	AB	AB	AB	females_fGRS	BMI	pulit_bmi_females	1335	3.28199	0.55293	5.93564	3.7279e-09	35.2318	0.0251666	1335	-0.00255738	0.00638316	-0.400645	0.688746	0.160516	0.160516	0.688746	0.00126291	0.000120356	0.221982	1335	0.999825	-0.0666101	0.0427217	-1.55917	0.118957	0.00515766	0.00209998	2.81168	2.81168	0.0938151	0.232799	2.66939	0.102295	G_Gemmiger	Firmicutes	Clostridia	Clostridiales	Ruminococcaceae	Gemmiger	NA	NA	NA	NA
G_Intestinibacter_0.632_trunc_AB	1	AB	AB	AB	females_fGRS	BMI	pulit_bmi_females	858	2.47719	0.676675	3.66083	0.000266834	13.4017	0.0148237	858	0.00256481	0.00814593	0.314858	0.752946	0.0991354	0.0991354	0.752946	0.00479942	0.000115391	0.026687	858	0.999605	-0.0285368	0.0636425	-0.448392	0.65387	0.00275613	0.000220927	0.189414	0.189414	0.663514	0.0544239	0.229297	0.632046	G_Intestinibacter	Firmicutes	Clostridia	Clostridiales	Peptostreptococcaceae	Intestinibacter	NA	NA	NA	NA
G_Oscillibacter_0.981_AB	1	AB	AB	AB	females_fGRS	BMI	pulit_bmi_females	1335	3.28199	0.55293	5.93564	3.7279e-09	35.2318	0.0251666	1335	-0.0235672	0.00634742	-3.71288	0.000213375	13.7855	13.7855	0.000213375	0.0139409	0.0102052	0.409157	1335	0.999812	-0.0601598	0.0392669	-1.53207	0.125505	0.0055214	0.00171347	2.29502	2.29502	0.130027	0.883151	0.881045	0.347916	G_Oscillibacter	Firmicutes	Clostridia	Clostridiales	Ruminococcaceae	Oscillibacter	NA	NA	NA	NA
G_Parabacteroides_0.977_AB	1	AB	AB	AB	females_fGRS	BMI	pulit_bmi_females	1335	3.28199	0.55293	5.93564	3.7279e-09	35.2318	0.0251666	1335	-0.0115116	0.00637885	-1.80466	0.0713543	3.25678	3.25678	0.0713543	0.00244106	0.00243906	0.0441726	1335	0.999828	-0.0577576	0.0439916	-1.31292	0.189209	0.00203812	0.00158148	2.11083	2.11083	0.146496	0.0071546	1.39338	0.237835	G_Parabacteroides	Bacteroidetes	Bacteroidia	Bacteroidales	Tannerellaceae	Parabacteroides	NA	NA	NA	NA
G_Parasutterella_0.743_trunc_AB	1	AB	AB	AB	females_fGRS	BMI	pulit_bmi_females	1017	3.52934	0.653616	5.39972	8.3138e-08	29.157	0.0271937	1017	0.00235293	0.00714515	0.329304	0.741994	0.108441	0.108441	0.741994	0.0015059	0.000106783	0.242157	1017	0.999811	0.0268075	0.0445773	0.60137	0.547593	0.00193545	0.000387369	0.393554	0.393554	0.530578	0.138247	0.337819	0.561091	G_Parasutterella	Proteobacteria	Betaproteobacteria	Burkholderiales	Sutterellaceae	Parasutterella	NA	NA	NA	NA
G_Phascolarctobacterium_0.618_trunc_AB	1	AB	AB	AB	females_fGRS	BMI	pulit_bmi_females	825	3.53677	0.709531	4.98466	7.57176e-07	24.8468	0.0286748	825	0.00769506	0.00797351	0.965079	0.334789	0.931378	0.931378	0.334789	0.00150645	0.00113136	0.5536	825	0.999904	0.0111345	0.0474865	0.234478	0.814614	0.000328806	6.9508e-05	0.0571543	0.0571543	0.811111	0.847062	0.005645	0.940109	G_Phascolarctobacterium	Firmicutes	Negativicutes	Acidaminococcales	Acidaminococcaceae	Phascolarctobacterium	NA	NA	NA	NA
G_Prevotella_0.591_trunc_AB	1	AB	AB	AB	females_fGRS	BMI	pulit_bmi_females	766	2.78492	0.738656	3.77025	0.000175681	14.2148	0.0179872	766	0.0258291	0.00839206	3.0778	0.00215996	9.47286	9.47286	0.00215996	0.0123689	0.0122617	0.434525	766	0.999894	-0.015124	0.0638654	-0.236811	0.812803	0.000154697	7.6892e-05	0.0586777	0.0586777	0.808663	0.54152	0.445408	0.504524	G_Prevotella	Bacteroidetes	Bacteroidia	Bacteroidales	Prevotellaceae	Prevotella	NA	NA	NA	NA
G_Romboutsia_0.763_trunc_AB	0	AB	AB	AB	females_fGRS	BMI	pulit_bmi_females	1003	3.4638	0.636611	5.441	6.6636e-08	29.6044	0.0279845	1003	0.00389015	0.00751972	0.517326	0.605043	0.267627	0.267627	0.605043	0.000402362	0.000267519	0.395696	1003	0.999925	-0.00819444	0.0466285	-0.175739	0.860499	3.95019e-05	3.41352e-05	0.0341366	0.0341366	0.853454	0.859317	0.0766863	0.781839	G_Romboutsia	Firmicutes	Clostridia	Clostridiales	Peptostreptococcaceae	Romboutsia	NA	NA	NA	NA
G_Romboutsia_0.763_AB	1	AB	AB	AB	females_fGRS	BMI	pulit_bmi_females	1335	3.28199	0.55293	5.93564	3.7279e-09	35.2318	0.0251666	1335	0.00618335	0.00638372	0.968613	0.332914	0.938211	0.938211	0.332914	0.00115129	0.000703552	0.552214	1335	0.999733	-0.115323	0.0468752	-2.46022	0.0138852	0.00819457	0.00629714	8.4571	8.4571	0.00369649	0.465876	9.60416	0.00194137	G_Romboutsia	Firmicutes	Clostridia	Clostridiales	Peptostreptococcaceae	Romboutsia	NA	NA	NA	NA
G_Roseburia_0.988_AB	1	AB	AB	AB	females_fGRS	BMI	pulit_bmi_females	1335	3.28199	0.55293	5.93564	3.7279e-09	35.2318	0.0251666	1335	0.0325074	0.00628823	5.16956	2.70464e-07	26.7244	26.7244	2.70464e-07	0.0352686	0.0193557	0.83929	1335	0.999551	0.0396174	0.0400535	0.989112	0.322608	0.00969416	0.000746058	1.00348	1.00348	0.316653	0.163478	0.0338915	0.853938	G_Roseburia	Firmicutes	Clostridia	Clostridiales	Lachnospiraceae	Roseburia	NA	NA	NA	NA
G_Ruminococcus_0.943_AB	1	AB	AB	AB	females_fGRS	BMI	pulit_bmi_females	1335	3.28199	0.55293	5.93564	3.7279e-09	35.2318	0.0251666	1335	-0.0127808	0.0063771	-2.00417	0.0452536	4.01671	4.01671	0.0452536	0.00300696	0.00300648	0.029016	1335	0.999825	-0.0908323	0.043692	-2.07892	0.0376247	0.00537142	0.00390731	5.23264	5.23264	0.022323	0.0277037	3.97121	0.0462845	G_Ruminococcus	Firmicutes	Clostridia	Clostridiales	Ruminococcaceae	Ruminococcus	NA	NA	NA	NA
G_Ruminococcus2_0.99_AB	1	AB	AB	AB	females_fGRS	BMI	pulit_bmi_females	1335	3.28199	0.55293	5.93564	3.7279e-09	35.2318	0.0251666	1335	0.00720135	0.00638364	1.1281	0.259483	1.2726	1.2726	0.259483	0.000966916	0.000954482	0.637339	1335	0.999808	0.0978533	0.0443059	2.20859	0.0272035	0.0062409	0.00453363	6.07672	6.07672	0.0138229	0.54701	5.34596	0.0207704	G_Ruminococcus2	Firmicutes	Clostridia	Clostridiales	Ruminococcaceae	Ruminococcus2	NA	NA	NA	NA
G_Sporobacter_0.879_trunc_AB	0	AB	AB	AB	females_fGRS	BMI	pulit_bmi_females	1200	3.26226	0.579516	5.62928	2.25273e-08	31.6887	0.0251102	1200	-0.0288124	0.00679494	-4.24027	2.40435e-05	17.9799	17.9799	2.40435e-05	0.0195559	0.0147271	0.871245	1200	0.999757	-0.0982186	0.0446458	-2.19995	0.0278104	0.0112345	0.00440488	5.33255	5.33255	0.0211004	0.603588	2.769	0.0961062	G_Sporobacter	Firmicutes	Clostridia	Clostridiales	Clostridiaceae	Sporobacter	NA	NA	NA	NA
G_Sporobacter_0.879_AB	1	AB	AB	AB	females_fGRS	BMI	pulit_bmi_females	1335	3.28199	0.55293	5.93564	3.7279e-09	35.2318	0.0251666	1335	-0.0329773	0.00630193	-5.2329	1.93661e-07	27.3832	27.3832	1.93661e-07	0.0301629	0.0199379	0.650454	1335	0.999755	-0.118874	0.0426258	-2.78877	0.00529084	0.0196882	0.00665698	9.04518	9.04518	0.00268326	0.582521	4.92502	0.0264704	G_Sporobacter	Firmicutes	Clostridia	Clostridiales	Clostridiaceae	Sporobacter	NA	NA	NA	NA
G_Streptococcus_0.888_AB	1	AB	AB	AB	females_fGRS	BMI	pulit_bmi_females	1335	3.28199	0.55293	5.93564	3.7279e-09	35.2318	0.0251666	1335	0.0127961	0.00637727	2.00651	0.0450036	4.02609	4.02609	0.0450036	0.00306295	0.00301333	0.376066	1335	0.999958	0.00124885	0.0399007	0.0312989	0.975031	1.00888e-06	7.39654e-07	0.00098522	0.00098522	0.974965	0.638687	0.0869145	0.768137	G_Streptococcus	Firmicutes	Bacilli	Lactobacillales	Streptococcaceae	Streptococcus	NA	NA	NA	NA
G_Sutterella_0.599_trunc_AB	1	AB	AB	AB	females_fGRS	BMI	pulit_bmi_females	766	3.54249	0.714701	4.95661	8.84277e-07	24.568	0.0305838	766	0.0183377	0.0085795	2.13739	0.0328836	4.56843	4.56843	0.0328836	0.0146948	0.00589948	0.423975	766	0.999432	0.0818944	0.0516953	1.58418	0.113154	0.0142922	0.0036636	2.83586	2.83586	0.0925904	0.520892	1.77398	0.182891	G_Sutterella	Proteobacteria	Gammaproteobacteria	Burkholderiales	Burkholderiaceae	Sutterella	NA	NA	NA	NA
G_unclassified_C_Clostridia_0.692_trunc_AB	1	AB	AB	AB	females_fGRS	BMI	pulit_bmi_females	929	3.43243	0.685416	5.00781	6.59056e-07	25.0782	0.0258121	929	-0.00984924	0.00761651	-1.29314	0.196284	1.67222	1.67222	0.196284	0.0201928	0.00176939	0.665081	929	0.999502	0.023817	0.0480082	0.496103	0.619822	0.00784172	0.000275834	0.257441	0.257441	0.612004	0.547521	0.530843	0.466253	G_unclassified_C_Clostridia	Firmicutes	Clostridia	NA	NA	NA	NA	NA	NA	NA
G_unclassified_F_Coriobacteriaceae_0.756_trunc_AB	0	AB	AB	AB	females_fGRS	BMI	pulit_bmi_females	1007	3.95594	0.612944	6.45399	1.69248e-10	41.654	0.0388216	1007	-0.034563	0.00750107	-4.60774	4.59419e-06	21.2312	21.2312	4.59419e-06	0.0518087	0.0200511	0.446103	1007	0.999553	-0.0788425	0.0380045	-2.07456	0.0380275	0.0306882	0.00417882	4.32836	4.32836	0.0377354	0.298776	1.45004	0.228522	G_unclassified_F_Coriobacteriaceae	Actinobacteriota	Coriobacteriia	Coriobacteriales	Coriobacteriaceae	NA	NA	NA	NA	NA
G_unclassified_F_Coriobacteriaceae_0.756_AB	1	AB	AB	AB	females_fGRS	BMI	pulit_bmi_females	1335	3.28199	0.55293	5.93564	3.7279e-09	35.2318	0.0251666	1335	-0.024812	0.00628831	-3.94573	8.37053e-05	15.5688	15.5688	8.37053e-05	0.0348697	0.0112807	0.0021886	1335	0.999614	-0.151986	0.0456517	-3.32926	0.000870785	0.0402583	0.0108422	15.0476	15.0476	0.000109956	0.0395583	10.8427	0.000991842	G_unclassified_F_Coriobacteriaceae	Actinobacteriota	Coriobacteriia	Coriobacteriales	Coriobacteriaceae	NA	NA	NA	NA	NA
G_unclassified_F_Erysipelotrichaceae_0.461_trunc_AB	1	AB	AB	AB	females_fGRS	BMI	pulit_bmi_females	624	3.44184	0.76681	4.48852	8.54883e-06	20.1468	0.0308479	624	-0.00703877	0.00956041	-0.736242	0.461862	0.542052	0.542052	0.461862	0.00145825	0.000871597	0.97346	624	0.999765	0.0356801	0.0507765	0.70269	0.482249	0.00070457	0.000704172	0.437599	0.437599	0.508529	0.962999	0.650872	0.419801	G_unclassified_F_Erysipelotrichaceae	Firmicutes	Erysipelotrichia	Erysipelotrichales	Erysipelotrichaceae	NA	NA	NA	NA	NA
G_unclassified_F_Lachnospiraceae_1_AB	1	AB	AB	AB	females_fGRS	BMI	pulit_bmi_females	1335	3.28199	0.55293	5.93564	3.7279e-09	35.2318	0.0251666	1335	-0.00208573	0.00635712	-0.328093	0.742893	0.107645	0.107645	0.742893	0.00934938	8.0059e-05	0.847502	1335	0.99962	0.00915096	0.040073	0.228357	0.819369	0.00414193	3.99191e-05	0.0533934	0.0533934	0.817296	0.80246	0.0828254	0.773504	G_unclassified_F_Lachnospiraceae	Firmicutes	Clostridia	Clostridiales	Lachnospiraceae	NA	NA	NA	NA	NA
G_unclassified_F_Porphyromonadaceae_0.64_trunc_AB	1	AB	AB	AB	females_fGRS	BMI	pulit_bmi_females	853	2.72977	0.715416	3.81564	0.000145669	14.5591	0.0163927	853	0.000773228	0.00775258	0.099738	0.920576	0.00994768	0.00994768	0.920576	0.000633802	1.16957e-05	0.456221	853	0.999831	0.0342639	0.0611035	0.560752	0.574966	0.000387042	0.000386989	0.329068	0.329068	0.56636	0.439701	0.320776	0.571141	G_unclassified_F_Porphyromonadaceae	Bacteroidetes	Bacteroidia	Bacteroidales	Porphyromonadaceae	NA	NA	NA	NA	NA
G_unclassified_F_Rhodospirillaceae_0.505_trunc_AB	1	AB	AB	AB	females_fGRS	BMI	pulit_bmi_females	717	3.62611	0.74912	4.84049	1.58833e-06	23.4303	0.0312012	717	0.00161315	0.00889803	0.181293	0.856189	0.0328671	0.0328671	0.856189	0.000701478	4.60001e-05	0.497617	717	0.999655	0.0821963	0.0533385	1.54103	0.12331	0.00722528	0.00378406	2.72148	2.72148	0.099446	0.0933518	2.70272	0.100177	G_unclassified_F_Rhodospirillaceae	Proteobacteria	Alphaproteobacteria	Rhodospirillales	Rhodospirillaceae	NA	NA	NA	NA	NA
G_unclassified_F_Ruminococcaceae_0.996_AB	1	AB	AB	AB	females_fGRS	BMI	pulit_bmi_females	1335	3.28199	0.55293	5.93564	3.7279e-09	35.2318	0.0251666	1335	-0.035509	0.00628652	-5.64843	1.97717e-08	31.9048	31.9048	1.97717e-08	0.0356138	0.0230995	0.75574	1335	0.999717	-0.0836925	0.0410904	-2.03679	0.041671	0.0141102	0.00331242	4.47529	4.47529	0.0345736	0.723374	1.55734	0.212055	G_unclassified_F_Ruminococcaceae	Firmicutes	Clostridia	Clostridiales	Ruminococcaceae	NA	NA	NA	NA	NA
G_unclassified_K_Bacteria_0.798_trunc_AB	0	AB	AB	AB	females_fGRS	BMI	pulit_bmi_females	1095	3.112	0.59726	5.21046	2.25093e-07	27.1489	0.0236309	1095	-0.025662	0.00720299	-3.56269	0.000382916	12.6927	12.6927	0.000382916	0.0192932	0.0113991	0.474988	1095	0.999753	-0.0662133	0.0464899	-1.42425	0.154373	0.00838947	0.00184347	2.0301	2.0301	0.154496	0.0697442	0.790143	0.374057	G_unclassified_K_Bacteria	K_Bacteria	NA	NA	NA	NA	NA	NA	NA	NA
G_unclassified_K_Bacteria_0.798_AB	1	AB	AB	AB	females_fGRS	BMI	pulit_bmi_females	1335	3.28199	0.55293	5.93564	3.7279e-09	35.2318	0.0251666	1335	-0.033931	0.00627641	-5.40611	7.62463e-08	29.226	29.226	7.62463e-08	0.0394515	0.0210758	0.636462	1335	0.999619	-0.0514319	0.0387312	-1.32792	0.184205	0.012585	0.00125678	1.69536	1.69536	0.193121	0.26557	0.206115	0.649829	G_unclassified_K_Bacteria	K_Bacteria	NA	NA	NA	NA	NA	NA	NA	NA
G_unclassified_O_Clostridiales_0.955_AB	1	AB	AB	AB	females_fGRS	BMI	pulit_bmi_females	1335	3.28199	0.55293	5.93564	3.7279e-09	35.2318	0.0251666	1335	-0.0379763	0.00624768	-6.07846	1.58177e-09	36.9477	36.9477	1.58177e-09	0.0495305	0.0263646	0.386649	1335	0.99956	-0.0749849	0.0397468	-1.88657	0.0592188	0.0190232	0.00266719	3.62159	3.62159	0.0572497	0.614468	0.930201	0.334811	G_unclassified_O_Clostridiales	Firmicutes	Clostridia	Clostridiales	NA	NA	NA	NA	NA	NA
G_unclassified_P_Firmicutes_0.856_trunc_AB	0	AB	AB	AB	females_fGRS	BMI	pulit_bmi_females	1179	3.25169	0.577732	5.62836	2.27307e-08	31.6785	0.0255667	1179	-0.0393966	0.00690134	-5.70855	1.4415e-08	32.5876	32.5876	1.4415e-08	0.0375507	0.02667	0.852177	1179	0.999708	-0.0662562	0.0426936	-1.5519	0.120686	0.00960964	0.00198517	2.35721	2.35721	0.124974	0.451939	0.409068	0.522443	G_unclassified_P_Firmicutes	Firmicutes	NA	NA	NA	NA	NA	NA	NA	NA
G_unclassified_P_Firmicutes_0.856_AB	1	AB	AB	AB	females_fGRS	BMI	pulit_bmi_females	1335	3.28199	0.55293	5.93564	3.7279e-09	35.2318	0.0251666	1335	-0.0418368	0.00626706	-6.67568	3.60197e-11	44.5647	44.5647	3.60197e-11	0.0415756	0.032066	0.366632	1335	0.999729	-0.0800185	0.0402829	-1.98641	0.0469873	0.0109011	0.00302773	4.07738	4.07738	0.043661	0.458978	0.983987	0.321216	G_unclassified_P_Firmicutes	Firmicutes	NA	NA	NA	NA	NA	NA	NA	NA
G_unclassified_P_Proteobacteria_0.455_trunc_AB	1	AB	AB	AB	females_fGRS	BMI	pulit_bmi_females	602	2.89196	0.802649	3.60302	0.000340676	12.9817	0.0207769	602	0.00260124	0.00973814	0.267119	0.789469	0.0713526	0.0713526	0.789469	0.00352334	0.0001187	0.565804	602	0.999329	0.133049	0.080729	1.6481	0.0993325	0.0161567	0.00654629	3.98562	3.98562	0.0463424	0.523699	3.9084	0.0480454	G_unclassified_P_Proteobacteria	Proteobacteria	NA	NA	NA	NA	NA	NA	NA	NA
P_Actinobacteria|P_Bacteroidetes_RA	0	AB	RA	RA	females_fGRS	BMI	pulit_bmi_females	1335	3.28199	0.55293	5.93564	3.7279e-09	35.2318	0.0251666	1335	-0.00873606	0.00637207	-1.37099	0.170608	1.87962	1.87962	0.170608	0.00394071	0.00140557	0.0126104	1335	0.999745	-0.0813096	0.0425946	-1.90892	0.0562725	0.00314678	0.00314557	4.20312	4.20312	0.0405451	0.0117522	3.43878	0.0636829	P_Actinobacteria|P_Bacteroidetes	NA	NA	NA	NA	NA	P_Actinobacteria	P_Bacteroidetes	Actinobacteriota	Bacteroidetes
P_Actinobacteria|P_Firmicutes_RA	0	AB	RA	RA	females_fGRS	BMI	pulit_bmi_females	1335	3.28199	0.55293	5.93564	3.7279e-09	35.2318	0.0251666	1335	-0.00722832	0.00634913	-1.13847	0.255127	1.29612	1.29612	0.255127	0.0105682	0.000962782	0.0106869	1335	0.999554	-0.125822	0.0450205	-2.79477	0.00519359	0.00776236	0.00758885	10.1874	10.1874	0.00144704	0.0111263	9.24917	0.00235602	P_Actinobacteria|P_Firmicutes	NA	NA	NA	NA	NA	P_Actinobacteria	P_Firmicutes	Actinobacteriota	Firmicutes
P_Actinobacteria|P_Proteobacteria_RA	0	AB	RA	RA	females_fGRS	BMI	pulit_bmi_females	1335	3.28199	0.55293	5.93564	3.7279e-09	35.2318	0.0251666	1335	-0.00463209	0.00635523	-0.728861	0.466215	0.531239	0.531239	0.466215	0.00907931	0.000395207	0.577407	1335	0.999469	-0.114956	0.0431071	-2.66675	0.00765883	0.00651422	0.00632606	8.48157	8.48157	0.00364741	0.986955	7.98884	0.00470666	P_Actinobacteria|P_Proteobacteria	NA	NA	NA	NA	NA	P_Actinobacteria	P_Proteobacteria	Actinobacteriota	Proteobacteria
P_Actinobacteria|C_Bacteroidia_RA	0	AB	RA	RA	females_fGRS	BMI	pulit_bmi_females	1335	3.28199	0.55293	5.93564	3.7279e-09	35.2318	0.0251666	1335	-0.00852578	0.00637355	-1.33768	0.181229	1.78939	1.78939	0.181229	0.0035407	0.00133863	0.0113478	1335	0.999754	-0.0834687	0.0426527	-1.95694	0.050355	0.00331981	0.00331349	4.42827	4.42827	0.0355352	0.00975307	3.66526	0.055558	P_Actinobacteria|C_Bacteroidia	NA	NA	NA	NA	NA	P_Actinobacteria	C_Bacteroidia	Actinobacteriota	Bacteroidetes
P_Actinobacteria|O_Bacteroidales_RA	0	AB	RA	RA	females_fGRS	BMI	pulit_bmi_females	1335	3.28199	0.55293	5.93564	3.7279e-09	35.2318	0.0251666	1335	-0.00852578	0.00637355	-1.33768	0.181229	1.78939	1.78939	0.181229	0.0035407	0.00133863	0.0113478	1335	0.999754	-0.0834687	0.0426527	-1.95694	0.050355	0.00331981	0.00331349	4.42827	4.42827	0.0355352	0.00975307	3.66526	0.055558	P_Actinobacteria|O_Bacteroidales	NA	NA	NA	NA	NA	P_Actinobacteria	O_Bacteroidales	Actinobacteriota	Bacteroidetes
P_Actinobacteria|O_Bifidobacteriales_RA	0	AB	RA	RA	females_fGRS	BMI	pulit_bmi_females	1335	3.28199	0.55293	5.93564	3.7279e-09	35.2318	0.0251666	1335	0.00118669	0.0062781	0.189021	0.850105	0.0357289	0.0357289	0.850105	0.0327019	2.59463e-05	0.755952	1335	0.99934	0.0381101	0.0398674	0.955922	0.339112	0.0135655	0.000703685	0.950198	0.950198	0.329846	0.738411	0.916969	0.338272	P_Actinobacteria|O_Bifidobacteriales	NA	NA	NA	NA	NA	P_Actinobacteria	O_Bifidobacteriales	Actinobacteriota	Actinobacteriota
P_Actinobacteria|O_Coriobacteriales_RA	0	AB	RA	RA	females_fGRS	BMI	pulit_bmi_females	1335	3.28199	0.55293	5.93564	3.7279e-09	35.2318	0.0251666	1335	-0.00338624	0.00628966	-0.538383	0.590403	0.289856	0.289856	0.590403	0.0287537	0.000211352	0.482804	1335	0.999214	-0.049519	0.0414672	-1.19417	0.232411	0.0112329	0.00118686	1.59885	1.59885	0.206287	0.460238	1.42617	0.23239	P_Actinobacteria|O_Coriobacteriales	NA	NA	NA	NA	NA	P_Actinobacteria	O_Coriobacteriales	Actinobacteriota	Actinobacteriota
P_Actinobacteria|F_Bifidobacteriaceae_RA	0	AB	RA	RA	females_fGRS	BMI	pulit_bmi_females	1335	3.28199	0.55293	5.93564	3.7279e-09	35.2318	0.0251666	1335	0.00118669	0.0062781	0.189021	0.850105	0.0357289	0.0357289	0.850105	0.0327019	2.59463e-05	0.755952	1335	0.99934	0.0381101	0.0398674	0.955922	0.339112	0.0135655	0.000703685	0.950198	0.950198	0.329846	0.738411	0.916969	0.338272	P_Actinobacteria|F_Bifidobacteriaceae	NA	NA	NA	NA	NA	P_Actinobacteria	F_Bifidobacteriaceae	Actinobacteriota	Actinobacteriota
P_Actinobacteria|F_Coriobacteriaceae_RA	0	AB	RA	RA	females_fGRS	BMI	pulit_bmi_females	1335	3.28199	0.55293	5.93564	3.7279e-09	35.2318	0.0251666	1335	-0.00338624	0.00628966	-0.538383	0.590403	0.289856	0.289856	0.590403	0.0287537	0.000211352	0.482804	1335	0.999214	-0.049519	0.0414672	-1.19417	0.232411	0.0112329	0.00118686	1.59885	1.59885	0.206287	0.460238	1.42617	0.23239	P_Actinobacteria|F_Coriobacteriaceae	NA	NA	NA	NA	NA	P_Actinobacteria	F_Coriobacteriaceae	Actinobacteriota	Actinobacteriota
P_Actinobacteria|G_Anaerostipes_RA	0	AB	RA	RA	females_fGRS	BMI	pulit_bmi_females	1335	3.28199	0.55293	5.93564	3.7279e-09	35.2318	0.0251666	1335	0.00118653	0.00636788	0.18633	0.852214	0.034719	0.034719	0.852214	0.00592861	2.59107e-05	0.371435	1335	0.999588	-0.118382	0.0457776	-2.58601	0.0097093	0.00669246	0.00668579	8.96548	8.96548	0.00280204	0.0935967	9.34649	0.00223412	P_Actinobacteria|G_Anaerostipes	NA	NA	NA	NA	NA	P_Actinobacteria	G_Anaerostipes	Actinobacteriota	Firmicutes
P_Actinobacteria|G_Bifidobacterium_RA	0	AB	RA	RA	females_fGRS	BMI	pulit_bmi_females	1335	3.28199	0.55293	5.93564	3.7279e-09	35.2318	0.0251666	1335	0.00125135	0.00627802	0.199323	0.842041	0.0397297	0.0397297	0.842041	0.03271	2.88514e-05	0.755821	1335	0.999345	0.0387621	0.0398958	0.971585	0.331257	0.0135279	0.000728031	0.983036	0.983036	0.32163	0.731249	0.946398	0.330638	P_Actinobacteria|G_Bifidobacterium	NA	NA	NA	NA	NA	P_Actinobacteria	G_Bifidobacterium	Actinobacteriota	Actinobacteriota
P_Actinobacteria|G_Clostridium_XlVa_RA	0	AB	RA	RA	females_fGRS	BMI	pulit_bmi_females	1335	3.28199	0.55293	5.93564	3.7279e-09	35.2318	0.0251666	1335	-0.0057642	0.00635643	-0.906829	0.364661	0.822339	0.822339	0.364661	0.00860297	0.000612061	0.0763813	1335	0.999637	-0.0906805	0.0419367	-2.16232	0.0305935	0.00447631	0.00393264	5.26184	5.26184	0.0219531	0.104552	4.7311	0.0296219	P_Actinobacteria|G_Clostridium_XlVa	NA	NA	NA	NA	NA	P_Actinobacteria	G_Clostridium_XlVa	Actinobacteriota	Firmicutes
P_Actinobacteria|G_Dorea_RA	0	AB	RA	RA	females_fGRS	BMI	pulit_bmi_females	1335	3.28199	0.55293	5.93564	3.7279e-09	35.2318	0.0251666	1335	-0.0208962	0.00634587	-3.29288	0.00101767	10.8431	10.8431	0.00101767	0.0109923	0.00805097	0.0222921	1335	0.999645	-0.132442	0.0449153	-2.9487	0.00319114	0.00858259	0.00835673	11.2275	11.2275	0.000828501	0.886434	8.19085	0.00421022	P_Actinobacteria|G_Dorea	NA	NA	NA	NA	NA	P_Actinobacteria	G_Dorea	Actinobacteriota	Firmicutes
P_Bacteroidetes|P_Firmicutes_RA	0	AB	RA	RA	females_fGRS	BMI	pulit_bmi_females	1335	3.28199	0.55293	5.93564	3.7279e-09	35.2318	0.0251666	1335	0.00668596	0.00637886	1.04814	0.294762	1.09861	1.09861	0.294762	0.00286498	0.000822417	0.354569	1335	0.999859	-0.0183817	0.0411366	-0.446845	0.654987	0.000577519	0.000160448	0.21384	0.21384	0.64385	0.485049	0.409401	0.522274	P_Bacteroidetes|P_Firmicutes	NA	NA	NA	NA	NA	P_Bacteroidetes	P_Firmicutes	Bacteroidetes	Firmicutes
P_Bacteroidetes|C_Actinobacteria_RA	0	AB	RA	RA	females_fGRS	BMI	pulit_bmi_females	1335	3.28199	0.55293	5.93564	3.7279e-09	35.2318	0.0251666	1335	0.0087273	0.00637207	1.36962	0.171037	1.87585	1.87585	0.171037	0.00394053	0.00140275	0.0126376	1335	0.999745	0.0811593	0.0425964	1.90531	0.0567396	0.00313537	0.00313395	4.18756	4.18756	0.0409178	0.0118028	3.42537	0.0642017	P_Bacteroidetes|C_Actinobacteria	NA	NA	NA	NA	NA	P_Bacteroidetes	C_Actinobacteria	Bacteroidetes	Actinobacteriota
P_Bacteroidetes|C_Betaproteobacteria_RA	0	AB	RA	RA	females_fGRS	BMI	pulit_bmi_females	1335	3.28199	0.55293	5.93564	3.7279e-09	35.2318	0.0251666	1335	-0.0130346	0.00637605	-2.04431	0.0411188	4.17922	4.17922	0.0411188	0.00375302	0.00312578	0.958211	1335	0.999803	-0.0638414	0.0422598	-1.51069	0.130868	0.00374489	0.00192993	2.58032	2.58032	0.108437	0.758216	1.68325	0.194494	P_Bacteroidetes|C_Betaproteobacteria	NA	NA	NA	NA	NA	P_Bacteroidetes	C_Betaproteobacteria	Bacteroidetes	Proteobacteria
P_Bacteroidetes|C_Clostridia_RA	0	AB	RA	RA	females_fGRS	BMI	pulit_bmi_females	1335	3.28199	0.55293	5.93564	3.7279e-09	35.2318	0.0251666	1335	0.00905886	0.00637772	1.42039	0.155728	2.01751	2.01751	0.155728	0.00332347	0.00150962	0.139618	1335	0.99989	-0.0151021	0.0411828	-0.366708	0.713837	0.000468633	0.000108272	0.144286	0.144286	0.704117	0.269507	0.380456	0.537359	P_Bacteroidetes|C_Clostridia	NA	NA	NA	NA	NA	P_Bacteroidetes	C_Clostridia	Bacteroidetes	Firmicutes
P_Bacteroidetes|C_Erysipelotrichia_RA	0	AB	RA	RA	females_fGRS	BMI	pulit_bmi_females	1335	3.28199	0.55293	5.93564	3.7279e-09	35.2318	0.0251666	1335	-0.00154109	0.00637584	-0.241708	0.809043	0.058423	0.058423	0.809043	0.00326164	4.3718e-05	0.379655	1335	0.999862	-0.0274148	0.0397474	-0.689726	0.490367	0.00116106	0.000357367	0.476566	0.476566	0.490102	0.670121	0.436565	0.508785	P_Bacteroidetes|C_Erysipelotrichia	NA	NA	NA	NA	NA	P_Bacteroidetes	C_Erysipelotrichia	Bacteroidetes	Firmicutes
P_Bacteroidetes|C_unclassified_P_Firmicutes_RA	0	AB	RA	RA	females_fGRS	BMI	pulit_bmi_females	1335	3.28199	0.55293	5.93564	3.7279e-09	35.2318	0.0251666	1335	0.0379877	0.00628254	6.04656	1.91862e-09	36.5609	36.5609	1.91862e-09	0.0366283	0.0264428	0.23915	1335	0.999721	0.0645609	0.040755	1.58412	0.113166	0.00930589	0.00197379	2.65378	2.65378	0.10354	0.255596	0.474267	0.491031	P_Bacteroidetes|C_unclassified_P_Firmicutes	NA	NA	NA	NA	NA	P_Bacteroidetes	C_unclassified_P_Firmicutes	Bacteroidetes	Firmicutes
P_Bacteroidetes|O_Bifidobacteriales_RA	0	AB	RA	RA	females_fGRS	BMI	pulit_bmi_females	1335	3.28199	0.55293	5.93564	3.7279e-09	35.2318	0.0251666	1335	0.00665129	0.00633908	1.04925	0.294252	1.10093	1.10093	0.294252	0.0135652	0.000815312	0.0442139	1335	0.99956	0.0806607	0.0431503	1.8693	0.0615813	0.00521046	0.00312316	4.18183	4.18183	0.0410556	0.0438631	3.61351	0.0573121	P_Bacteroidetes|O_Bifidobacteriales	NA	NA	NA	NA	NA	P_Bacteroidetes	O_Bifidobacteriales	Bacteroidetes	Actinobacteriota
P_Bacteroidetes|O_Burkholderiales_RA	0	AB	RA	RA	females_fGRS	BMI	pulit_bmi_females	1335	3.28199	0.55293	5.93564	3.7279e-09	35.2318	0.0251666	1335	-0.0130346	0.00637605	-2.04431	0.0411188	4.17922	4.17922	0.0411188	0.00375302	0.00312578	0.958211	1335	0.999803	-0.0638414	0.0422598	-1.51069	0.130868	0.00374489	0.00192993	2.58032	2.58032	0.108437	0.758216	1.68325	0.194494	P_Bacteroidetes|O_Burkholderiales	NA	NA	NA	NA	NA	P_Bacteroidetes	O_Burkholderiales	Bacteroidetes	Pseudomonadota
P_Bacteroidetes|O_Clostridiales_RA	0	AB	RA	RA	females_fGRS	BMI	pulit_bmi_females	1335	3.28199	0.55293	5.93564	3.7279e-09	35.2318	0.0251666	1335	0.00899667	0.00637785	1.41061	0.158592	1.98983	1.98983	0.158592	0.00327734	0.00148897	0.136408	1335	0.999891	-0.0152948	0.0411879	-0.371341	0.710384	0.000460869	0.000111052	0.147989	0.147989	0.700526	0.263684	0.384561	0.535172	P_Bacteroidetes|O_Clostridiales	NA	NA	NA	NA	NA	P_Bacteroidetes	O_Clostridiales	Bacteroidetes	Firmicutes
P_Bacteroidetes|O_Coriobacteriales_RA	0	AB	RA	RA	females_fGRS	BMI	pulit_bmi_females	1335	3.28199	0.55293	5.93564	3.7279e-09	35.2318	0.0251666	1335	0.00830962	0.00636966	1.30456	0.192267	1.70188	1.70188	0.192267	0.0060302	0.00126998	0.310881	1335	0.999734	0.0747968	0.041303	1.81093	0.070152	0.0093342	0.00264639	3.5582	3.5582	0.0594693	0.248759	2.88836	0.0892217	P_Bacteroidetes|O_Coriobacteriales	NA	NA	NA	NA	NA	P_Bacteroidetes	O_Coriobacteriales	Bacteroidetes	Actinobacteriota
P_Bacteroidetes|O_Erysipelotrichales_RA	0	AB	RA	RA	females_fGRS	BMI	pulit_bmi_females	1335	3.28199	0.55293	5.93564	3.7279e-09	35.2318	0.0251666	1335	-0.00154109	0.00637584	-0.241708	0.809043	0.058423	0.058423	0.809043	0.00326164	4.3718e-05	0.379655	1335	0.999862	-0.0274148	0.0397474	-0.689726	0.490367	0.00116106	0.000357367	0.476566	0.476566	0.490102	0.670121	0.436565	0.508785	P_Bacteroidetes|O_Erysipelotrichales	NA	NA	NA	NA	NA	P_Bacteroidetes	O_Erysipelotrichales	Bacteroidetes	Firmicutes
P_Bacteroidetes|O_unclassified_P_Firmicutes_RA	0	AB	RA	RA	females_fGRS	BMI	pulit_bmi_females	1335	3.28199	0.55293	5.93564	3.7279e-09	35.2318	0.0251666	1335	0.0379877	0.00628254	6.04656	1.91862e-09	36.5609	36.5609	1.91862e-09	0.0366283	0.0264428	0.23915	1335	0.999721	0.0645609	0.040755	1.58412	0.113166	0.00930589	0.00197379	2.65378	2.65378	0.10354	0.255596	0.474267	0.491031	P_Bacteroidetes|O_unclassified_P_Firmicutes	NA	NA	NA	NA	NA	P_Bacteroidetes	O_unclassified_P_Firmicutes	Bacteroidetes	Firmicutes
P_Bacteroidetes|F_Bacteroidaceae_RA	0	AB	RA	RA	females_fGRS	BMI	pulit_bmi_females	1335	3.28199	0.55293	5.93564	3.7279e-09	35.2318	0.0251666	1335	0.00755905	0.0063487	1.19065	0.234005	1.41764	1.41764	0.234005	0.0106553	0.00105295	0.00139679	1335	0.999719	-0.0394859	0.0403248	-0.979196	0.327483	0.00946266	0.00074103	0.996481	0.996481	0.318345	0.688593	1.45567	0.22762	P_Bacteroidetes|F_Bacteroidaceae	NA	NA	NA	NA	NA	P_Bacteroidetes	F_Bacteroidaceae	Bacteroidetes	Bacteroidetes
P_Bacteroidetes|F_Bifidobacteriaceae_RA	0	AB	RA	RA	females_fGRS	BMI	pulit_bmi_females	1335	3.28199	0.55293	5.93564	3.7279e-09	35.2318	0.0251666	1335	0.00665129	0.00633908	1.04925	0.294252	1.10093	1.10093	0.294252	0.0135652	0.000815312	0.0442139	1335	0.99956	0.0806607	0.0431503	1.8693	0.0615813	0.00521046	0.00312316	4.18183	4.18183	0.0410556	0.0438631	3.61351	0.0573121	P_Bacteroidetes|F_Bifidobacteriaceae	NA	NA	NA	NA	NA	P_Bacteroidetes	F_Bifidobacteriaceae	Bacteroidetes	Actinobacteriota
P_Bacteroidetes|F_Coriobacteriaceae_RA	0	AB	RA	RA	females_fGRS	BMI	pulit_bmi_females	1335	3.28199	0.55293	5.93564	3.7279e-09	35.2318	0.0251666	1335	0.00830962	0.00636966	1.30456	0.192267	1.70188	1.70188	0.192267	0.0060302	0.00126998	0.310881	1335	0.999734	0.0747968	0.041303	1.81093	0.070152	0.0093342	0.00264639	3.5582	3.5582	0.0594693	0.248759	2.88836	0.0892217	P_Bacteroidetes|F_Coriobacteriaceae	NA	NA	NA	NA	NA	P_Bacteroidetes	F_Coriobacteriaceae	Bacteroidetes	Actinobacteriota
P_Bacteroidetes|F_Erysipelotrichaceae_RA	0	AB	RA	RA	females_fGRS	BMI	pulit_bmi_females	1335	3.28199	0.55293	5.93564	3.7279e-09	35.2318	0.0251666	1335	-0.00154109	0.00637584	-0.241708	0.809043	0.058423	0.058423	0.809043	0.00326164	4.3718e-05	0.379655	1335	0.999862	-0.0274148	0.0397474	-0.689726	0.490367	0.00116106	0.000357367	0.476566	0.476566	0.490102	0.670121	0.436565	0.508785	P_Bacteroidetes|F_Erysipelotrichaceae	NA	NA	NA	NA	NA	P_Bacteroidetes	F_Erysipelotrichaceae	Bacteroidetes	Firmicutes
P_Bacteroidetes|F_Lachnospiraceae_RA	0	AB	RA	RA	females_fGRS	BMI	pulit_bmi_females	1335	3.28199	0.55293	5.93564	3.7279e-09	35.2318	0.0251666	1335	-0.00180631	0.00638449	-0.282922	0.777281	0.0800447	0.0800447	0.777281	0.000681094	6.00527e-05	0.24028	1335	0.999883	-0.0384078	0.0411642	-0.93304	0.350799	0.000700131	0.000700082	0.933163	0.933163	0.334218	0.220272	0.871271	0.350604	P_Bacteroidetes|F_Lachnospiraceae	NA	NA	NA	NA	NA	P_Bacteroidetes	F_Lachnospiraceae	Bacteroidetes	Firmicutes
P_Bacteroidetes|F_Porphyromonadaceae_RA	0	AB	RA	RA	females_fGRS	BMI	pulit_bmi_females	1335	3.28199	0.55293	5.93564	3.7279e-09	35.2318	0.0251666	1335	0.0206932	0.00635285	3.25731	0.00115308	10.61	10.61	0.00115308	0.0121867	0.00786843	0.0641519	1335	0.999797	0.0768208	0.0407932	1.88318	0.0596766	0.00832984	0.00279094	3.74876	3.74876	0.0530581	0.760699	2.0693	0.150291	P_Bacteroidetes|F_Porphyromonadaceae	NA	NA	NA	NA	NA	P_Bacteroidetes	F_Porphyromonadaceae	Bacteroidetes	Bacteroidetes
P_Bacteroidetes|F_Rikenellaceae_RA	0	AB	RA	RA	females_fGRS	BMI	pulit_bmi_females	1335	3.28199	0.55293	5.93564	3.7279e-09	35.2318	0.0251666	1335	0.036347	0.00630669	5.76324	1.02396e-08	33.2149	33.2149	1.02396e-08	0.0243299	0.0243294	0.907829	1335	0.999902	0.00665716	0.0402919	0.165223	0.868768	0.000242683	2.10266e-05	0.0280143	0.0280143	0.867101	0.889428	0.587515	0.443382	P_Bacteroidetes|F_Rikenellaceae	NA	NA	NA	NA	NA	P_Bacteroidetes	F_Rikenellaceae	Bacteroidetes	Bacteroidetes
P_Bacteroidetes|F_Ruminococcaceae_RA	0	AB	RA	RA	females_fGRS	BMI	pulit_bmi_females	1335	3.28199	0.55293	5.93564	3.7279e-09	35.2318	0.0251666	1335	0.0157666	0.00637067	2.47487	0.0134522	6.12497	6.12497	0.0134522	0.00564659	0.00457236	0.183407	1335	0.999914	0.0147621	0.0409856	0.360178	0.718714	0.000637826	0.000103346	0.137744	0.137744	0.710593	0.0649849	0.000658997	0.97952	P_Bacteroidetes|F_Ruminococcaceae	NA	NA	NA	NA	NA	P_Bacteroidetes	F_Ruminococcaceae	Bacteroidetes	Firmicutes
P_Bacteroidetes|F_Sutterellaceae_RA	0	AB	RA	RA	females_fGRS	BMI	pulit_bmi_females	1335	3.28199	0.55293	5.93564	3.7279e-09	35.2318	0.0251666	1335	-0.0223634	0.0063535	-3.51985	0.000446348	12.3893	12.3893	0.000446348	0.0116581	0.00919286	0.749132	1335	0.999811	-0.0654809	0.0418752	-1.56372	0.117884	0.00523209	0.00202944	2.71743	2.71743	0.0994933	0.738592	1.22092	0.26918	P_Bacteroidetes|F_Sutterellaceae	NA	NA	NA	NA	NA	P_Bacteroidetes	F_Sutterellaceae	Bacteroidetes	Proteobacteria
P_Bacteroidetes|F_unclassified_O_Clostridiales_RA	0	AB	RA	RA	females_fGRS	BMI	pulit_bmi_females	1335	3.28199	0.55293	5.93564	3.7279e-09	35.2318	0.0251666	1335	0.0341176	0.00626842	5.44277	6.23757e-08	29.6237	29.6237	6.23757e-08	0.0422804	0.0212997	0.223889	1335	0.999823	0.0580611	0.0401211	1.44715	0.147856	0.0151255	0.00160168	2.1662	2.1662	0.14131	0.478682	0.386783	0.533995	P_Bacteroidetes|F_unclassified_O_Clostridiales	NA	NA	NA	NA	NA	P_Bacteroidetes	F_unclassified_O_Clostridiales	Bacteroidetes	Firmicutes
P_Bacteroidetes|F_unclassified_P_Firmicutes_RA	0	AB	RA	RA	females_fGRS	BMI	pulit_bmi_females	1335	3.28199	0.55293	5.93564	3.7279e-09	35.2318	0.0251666	1335	0.0379877	0.00628254	6.04656	1.91862e-09	36.5609	36.5609	1.91862e-09	0.0366283	0.0264428	0.23915	1335	0.999721	0.0645609	0.040755	1.58412	0.113166	0.00930589	0.00197379	2.65378	2.65378	0.10354	0.255596	0.474267	0.491031	P_Bacteroidetes|F_unclassified_P_Firmicutes	NA	NA	NA	NA	NA	P_Bacteroidetes	F_unclassified_P_Firmicutes	Bacteroidetes	Firmicutes
P_Bacteroidetes|G_Alistipes_RA	0	AB	RA	RA	females_fGRS	BMI	pulit_bmi_females	1335	3.28199	0.55293	5.93564	3.7279e-09	35.2318	0.0251666	1335	0.0345703	0.00631386	5.47531	5.21411e-08	29.979	29.979	5.21411e-08	0.0220254	0.022011	0.908017	1335	0.999894	-0.00610021	0.0409955	-0.148802	0.88171	0.000520496	1.76524e-05	0.0235252	0.0235252	0.878122	0.898601	1.09996	0.294275	P_Bacteroidetes|G_Alistipes	NA	NA	NA	NA	NA	P_Bacteroidetes	G_Alistipes	Bacteroidetes	Bacteroidetes
P_Bacteroidetes|G_Bacteroides_RA	0	AB	RA	RA	females_fGRS	BMI	pulit_bmi_females	1335	3.28199	0.55293	5.93564	3.7279e-09	35.2318	0.0251666	1335	0.00752065	0.00634879	1.18458	0.236395	1.40323	1.40323	0.236395	0.0106346	0.00104227	0.00135604	1335	0.999721	-0.0398143	0.0403462	-0.986817	0.323732	0.00949411	0.000753383	1.01312	1.01312	0.314338	0.684713	1.47364	0.224773	P_Bacteroidetes|G_Bacteroides	NA	NA	NA	NA	NA	P_Bacteroidetes	G_Bacteroides	Bacteroidetes	Bacteroidetes
P_Bacteroidetes|G_Bifidobacterium_RA	0	AB	RA	RA	females_fGRS	BMI	pulit_bmi_females	1335	3.28199	0.55293	5.93564	3.7279e-09	35.2318	0.0251666	1335	0.00666961	0.0063389	1.05217	0.292912	1.10706	1.10706	0.292912	0.0136139	0.000819813	0.0454812	1335	0.999562	0.0822106	0.0432966	1.89878	0.0575938	0.00527728	0.00324468	4.34484	4.34484	0.0373114	0.041826	3.76483	0.0523413	P_Bacteroidetes|G_Bifidobacterium	NA	NA	NA	NA	NA	P_Bacteroidetes	G_Bifidobacterium	Bacteroidetes	Actinobacteriota
P_Bacteroidetes|G_Blautia_RA	0	AB	RA	RA	females_fGRS	BMI	pulit_bmi_females	1335	3.28199	0.55293	5.93564	3.7279e-09	35.2318	0.0251666	1335	0.00366377	0.00638598	0.573721	0.566254	0.329155	0.329155	0.566254	0.000330738	0.000247032	0.337287	1335	0.999915	-0.0260015	0.0408445	-0.636597	0.524388	0.000381085	0.000320624	0.427235	0.427235	0.513462	0.316746	0.57207	0.449438	P_Bacteroidetes|G_Blautia	NA	NA	NA	NA	NA	P_Bacteroidetes	G_Blautia	Bacteroidetes	Firmicutes
P_Bacteroidetes|G_Butyricicoccus_RA	0	AB	RA	RA	females_fGRS	BMI	pulit_bmi_females	1335	3.28199	0.55293	5.93564	3.7279e-09	35.2318	0.0251666	1335	-0.00657659	0.00637887	-1.031	0.30273	1.06295	1.06295	0.30273	0.00213223	0.00079631	0.257164	1335	0.999833	0.0107371	0.0397396	0.270187	0.787017	0.00125904	5.47022e-05	0.0729552	0.0729552	0.787124	0.514022	0.195298	0.658543	P_Bacteroidetes|G_Butyricicoccus	NA	NA	NA	NA	NA	P_Bacteroidetes	G_Butyricicoccus	Bacteroidetes	Firmicutes
P_Bacteroidetes|G_Coprococcus_RA	0	AB	RA	RA	females_fGRS	BMI	pulit_bmi_females	1335	3.28199	0.55293	5.93564	3.7279e-09	35.2318	0.0251666	1335	0.00861322	0.00636469	1.35328	0.176195	1.83137	1.83137	0.176195	0.00769379	0.00136433	0.565329	1335	0.999762	0.0106315	0.0404265	0.262983	0.792564	0.0034579	5.37209e-05	0.0718046	0.0718046	0.788769	0.455174	0.00266566	0.958823	P_Bacteroidetes|G_Coprococcus	NA	NA	NA	NA	NA	P_Bacteroidetes	G_Coprococcus	Bacteroidetes	Firmicutes
P_Bacteroidetes|G_Dorea_RA	0	AB	RA	RA	females_fGRS	BMI	pulit_bmi_females	1335	3.28199	0.55293	5.93564	3.7279e-09	35.2318	0.0251666	1335	-0.00937066	0.00638174	-1.46835	0.142244	2.15606	2.15606	0.142244	0.00163994	0.00161601	0.0649891	1335	0.999931	-0.023831	0.0385194	-0.618675	0.536131	0.000380035	0.000269304	0.35885	0.35885	0.549248	0.0651824	0.136108	0.712181	P_Bacteroidetes|G_Dorea	NA	NA	NA	NA	NA	P_Bacteroidetes	G_Dorea	Bacteroidetes	Firmicutes
P_Bacteroidetes|G_Faecalibacterium_RA	0	AB	RA	RA	females_fGRS	BMI	pulit_bmi_females	1335	3.28199	0.55293	5.93564	3.7279e-09	35.2318	0.0251666	1335	0.00834432	0.00638117	1.30765	0.191219	1.70994	1.70994	0.191219	0.00156444	0.00128173	0.595291	1335	0.999896	-0.00620199	0.0419264	-0.147925	0.882402	0.000384942	1.82445e-05	0.0243111	0.0243111	0.87612	0.127736	0.137756	0.710522	P_Bacteroidetes|G_Faecalibacterium	NA	NA	NA	NA	NA	P_Bacteroidetes	G_Faecalibacterium	Bacteroidetes	Firmicutes
P_Bacteroidetes|G_Fusicatenibacter_RA	0	AB	RA	RA	females_fGRS	BMI	pulit_bmi_females	1335	3.28199	0.55293	5.93564	3.7279e-09	35.2318	0.0251666	1335	-0.00110088	0.00638671	-0.172371	0.863172	0.0297117	0.0297117	0.863172	7.33738e-05	2.23045e-05	0.22211	1335	0.999913	-0.0260794	0.0403741	-0.645943	0.518316	0.000619597	0.000322471	0.429798	0.429798	0.512201	0.227811	0.405497	0.524264	P_Bacteroidetes|G_Fusicatenibacter	NA	NA	NA	NA	NA	P_Bacteroidetes	G_Fusicatenibacter	Bacteroidetes	Firmicutes
P_Bacteroidetes|G_Gemmiger_RA	0	AB	RA	RA	females_fGRS	BMI	pulit_bmi_females	1335	3.28199	0.55293	5.93564	3.7279e-09	35.2318	0.0251666	1335	0.00431814	0.00638027	0.676796	0.498653	0.458053	0.458053	0.498653	0.00228513	0.000343098	0.14653	1335	0.999839	0.0423529	0.0421781	1.00415	0.315308	0.00336298	0.000850033	1.13606	1.13606	0.286679	0.146605	0.942089	0.331741	P_Bacteroidetes|G_Gemmiger	NA	NA	NA	NA	NA	P_Bacteroidetes	G_Gemmiger	Bacteroidetes	Firmicutes
P_Bacteroidetes|G_Parabacteroides_RA	0	AB	RA	RA	females_fGRS	BMI	pulit_bmi_females	1335	3.28199	0.55293	5.93564	3.7279e-09	35.2318	0.0251666	1335	0.0131008	0.00637554	2.05485	0.0400886	4.22239	4.22239	0.0400886	0.00397204	0.00315737	0.0407819	1335	0.999894	0.0296697	0.0424573	0.698812	0.484669	0.00123363	0.000417302	0.556533	0.556533	0.455792	0.0922993	0.179045	0.672195	P_Bacteroidetes|G_Parabacteroides	NA	NA	NA	NA	NA	P_Bacteroidetes	G_Parabacteroides	Bacteroidetes	Bacteroidetes
P_Bacteroidetes|G_Ruminococcus_RA	0	AB	RA	RA	females_fGRS	BMI	pulit_bmi_females	1335	3.28199	0.55293	5.93564	3.7279e-09	35.2318	0.0251666	1335	0.0120993	0.006377	1.89734	0.0579989	3.59991	3.59991	0.0579989	0.00348193	0.00269322	0.223794	1335	0.999858	0.0496381	0.0417353	1.18936	0.234299	0.00264028	0.00116728	1.55893	1.55893	0.212041	0.13905	0.918619	0.337838	P_Bacteroidetes|G_Ruminococcus	NA	NA	NA	NA	NA	P_Bacteroidetes	G_Ruminococcus	Bacteroidetes	Firmicutes
P_Bacteroidetes|G_Ruminococcus2_RA	0	AB	RA	RA	females_fGRS	BMI	pulit_bmi_females	1335	3.28199	0.55293	5.93564	3.7279e-09	35.2318	0.0251666	1335	-0.00176292	0.00638484	-0.276111	0.782506	0.0762372	0.0762372	0.782506	0.00057804	5.7202e-05	0.527201	1335	0.999788	-0.0768505	0.0432477	-1.77699	0.0755704	0.00319852	0.00280146	3.74352	3.74352	0.0532243	0.525223	3.66643	0.0555189	P_Bacteroidetes|G_Ruminococcus2	NA	NA	NA	NA	NA	P_Bacteroidetes	G_Ruminococcus2	Bacteroidetes	Firmicutes
P_Bacteroidetes|G_unclassified_F_Lachnospiraceae_RA	0	AB	RA	RA	females_fGRS	BMI	pulit_bmi_females	1335	3.28199	0.55293	5.93564	3.7279e-09	35.2318	0.0251666	1335	0.0042944	0.00636613	0.67457	0.500066	0.455045	0.455045	0.500066	0.00680147	0.000339302	0.620224	1335	0.999783	-0.0196061	0.0403311	-0.486129	0.626876	0.00233694	0.000183036	0.244376	0.244376	0.621145	0.643093	0.373656	0.541018	P_Bacteroidetes|G_unclassified_F_Lachnospiraceae	NA	NA	NA	NA	NA	P_Bacteroidetes	G_unclassified_F_Lachnospiraceae	Bacteroidetes	Firmicutes
P_Bacteroidetes|G_unclassified_F_Ruminococcaceae_RA	0	AB	RA	RA	females_fGRS	BMI	pulit_bmi_females	1335	3.28199	0.55293	5.93564	3.7279e-09	35.2318	0.0251666	1335	0.0284468	0.00631482	4.50477	7.22617e-06	20.293	20.293	7.22617e-06	0.0258237	0.0148416	0.985331	1335	0.999739	0.0440964	0.0406868	1.0838	0.278453	0.00784311	0.000922762	1.23884	1.23884	0.265896	0.313029	0.162813	0.68658	P_Bacteroidetes|G_unclassified_F_Ruminococcaceae	NA	NA	NA	NA	NA	P_Bacteroidetes	G_unclassified_F_Ruminococcaceae	Bacteroidetes	Firmicutes
P_Bacteroidetes|G_unclassified_O_Clostridiales_RA	0	AB	RA	RA	females_fGRS	BMI	pulit_bmi_females	1335	3.28199	0.55293	5.93564	3.7279e-09	35.2318	0.0251666	1335	0.0341176	0.00626842	5.44277	6.23757e-08	29.6237	29.6237	6.23757e-08	0.0422804	0.0212997	0.223889	1335	0.999823	0.0580611	0.0401211	1.44715	0.147856	0.0151255	0.00160168	2.1662	2.1662	0.14131	0.478682	0.386783	0.533995	P_Bacteroidetes|G_unclassified_O_Clostridiales	NA	NA	NA	NA	NA	P_Bacteroidetes	G_unclassified_O_Clostridiales	Bacteroidetes	Firmicutes
P_Bacteroidetes|G_unclassified_P_Firmicutes_RA	0	AB	RA	RA	females_fGRS	BMI	pulit_bmi_females	1335	3.28199	0.55293	5.93564	3.7279e-09	35.2318	0.0251666	1335	0.0379877	0.00628254	6.04656	1.91862e-09	36.5609	36.5609	1.91862e-09	0.0366283	0.0264428	0.23915	1335	0.999721	0.0645609	0.040755	1.58412	0.113166	0.00930589	0.00197379	2.65378	2.65378	0.10354	0.255596	0.474267	0.491031	P_Bacteroidetes|G_unclassified_P_Firmicutes	NA	NA	NA	NA	NA	P_Bacteroidetes	G_unclassified_P_Firmicutes	Bacteroidetes	Firmicutes
P_Firmicutes|P_Proteobacteria_RA	0	AB	RA	RA	females_fGRS	BMI	pulit_bmi_females	1335	3.28199	0.55293	5.93564	3.7279e-09	35.2318	0.0251666	1335	0.000294079	0.00638081	0.0460881	0.963247	0.00212411	0.00212411	0.963247	0.00188204	1.59168e-06	0.0107318	1335	0.999804	-0.0556074	0.040324	-1.37902	0.16789	0.00148655	0.00146924	1.95995	1.95995	0.161752	0.0516172	2.03471	0.153743	P_Firmicutes|P_Proteobacteria	NA	NA	NA	NA	NA	P_Firmicutes	P_Proteobacteria	Firmicutes	Proteobacteria
P_Firmicutes|C_Actinobacteria_RA	0	AB	RA	RA	females_fGRS	BMI	pulit_bmi_females	1335	3.28199	0.55293	5.93564	3.7279e-09	35.2318	0.0251666	1335	0.007209	0.00634911	1.13544	0.256397	1.28921	1.28921	0.256397	0.0105759	0.000957642	0.0107201	1335	0.999554	0.125513	0.0450064	2.78878	0.00529066	0.00773017	0.00755166	10.1372	10.1372	0.00148672	0.0111807	9.20409	0.00241475	P_Firmicutes|C_Actinobacteria	NA	NA	NA	NA	NA	P_Firmicutes	C_Actinobacteria	Firmicutes	Actinobacteriota
P_Firmicutes|C_Bacteroidia_RA	0	AB	RA	RA	females_fGRS	BMI	pulit_bmi_females	1335	3.28199	0.55293	5.93564	3.7279e-09	35.2318	0.0251666	1335	-0.00618482	0.00637717	-0.969837	0.332304	0.940584	0.940584	0.332304	0.00340557	0.00070374	0.343198	1335	0.999841	0.0143792	0.040921	0.35139	0.725296	0.000854329	9.82128e-05	0.130931	0.130931	0.717526	0.460859	0.275657	0.599562	P_Firmicutes|C_Bacteroidia	NA	NA	NA	NA	NA	P_Firmicutes	C_Bacteroidia	Firmicutes	Bacteroidetes
P_Firmicutes|C_Betaproteobacteria_RA	0	AB	RA	RA	females_fGRS	BMI	pulit_bmi_females	1335	3.28199	0.55293	5.93564	3.7279e-09	35.2318	0.0251666	1335	-0.0160359	0.00636674	-2.5187	0.0118952	6.34385	6.34385	0.0118952	0.00722218	0.00472825	0.629677	1335	0.999869	-0.0357964	0.0401203	-0.892226	0.372272	0.00268035	0.000607389	0.811217	0.811217	0.367924	0.368826	0.255368	0.61332	P_Firmicutes|C_Betaproteobacteria	NA	NA	NA	NA	NA	P_Firmicutes	C_Betaproteobacteria	Firmicutes	Proteobacteria
P_Firmicutes|C_Erysipelotrichia_RA	0	AB	RA	RA	females_fGRS	BMI	pulit_bmi_females	1335	3.28199	0.55293	5.93564	3.7279e-09	35.2318	0.0251666	1335	-0.00656059	0.00637873	-1.02851	0.303897	1.05783	1.05783	0.303897	0.0021701	0.000792445	0.335462	1335	0.999882	-0.0165303	0.0389134	-0.424797	0.670985	0.000609646	0.000129756	0.17294	0.17294	0.677579	0.89556	0.0647593	0.799126	P_Firmicutes|C_Erysipelotrichia	NA	NA	NA	NA	NA	P_Firmicutes	C_Erysipelotrichia	Firmicutes	Firmicutes
P_Firmicutes|O_Bacteroidales_RA	0	AB	RA	RA	females_fGRS	BMI	pulit_bmi_females	1335	3.28199	0.55293	5.93564	3.7279e-09	35.2318	0.0251666	1335	-0.00618482	0.00637717	-0.969837	0.332304	0.940584	0.940584	0.332304	0.00340557	0.00070374	0.343198	1335	0.999841	0.0143792	0.040921	0.35139	0.725296	0.000854329	9.82128e-05	0.130931	0.130931	0.717526	0.460859	0.275657	0.599562	P_Firmicutes|O_Bacteroidales	NA	NA	NA	NA	NA	P_Firmicutes	O_Bacteroidales	Firmicutes	Bacteroidetes
P_Firmicutes|O_Burkholderiales_RA	0	AB	RA	RA	females_fGRS	BMI	pulit_bmi_females	1335	3.28199	0.55293	5.93564	3.7279e-09	35.2318	0.0251666	1335	-0.0160359	0.00636674	-2.5187	0.0118952	6.34385	6.34385	0.0118952	0.00722218	0.00472825	0.629677	1335	0.999869	-0.0357964	0.0401203	-0.892226	0.372272	0.00268035	0.000607389	0.811217	0.811217	0.367924	0.368826	0.255368	0.61332	P_Firmicutes|O_Burkholderiales	NA	NA	NA	NA	NA	P_Firmicutes	O_Burkholderiales	Firmicutes	Pseudomonadota
P_Firmicutes|O_Coriobacteriales_RA	0	AB	RA	RA	females_fGRS	BMI	pulit_bmi_females	1335	3.28199	0.55293	5.93564	3.7279e-09	35.2318	0.0251666	1335	0.00602557	0.00637674	0.944929	0.344867	0.892891	0.892891	0.344867	0.00353654	0.000667968	0.748097	1335	0.999763	0.118638	0.043612	2.7203	0.00652221	0.0152478	0.00663421	8.97359	8.97359	0.0027897	0.452979	8.26764	0.0040358	P_Firmicutes|O_Coriobacteriales	NA	NA	NA	NA	NA	P_Firmicutes	O_Coriobacteriales	Firmicutes	Actinobacteriota
P_Firmicutes|O_Erysipelotrichales_RA	0	AB	RA	RA	females_fGRS	BMI	pulit_bmi_females	1335	3.28199	0.55293	5.93564	3.7279e-09	35.2318	0.0251666	1335	-0.00656059	0.00637873	-1.02851	0.303897	1.05783	1.05783	0.303897	0.0021701	0.000792445	0.335462	1335	0.999882	-0.0165303	0.0389134	-0.424797	0.670985	0.000609646	0.000129756	0.17294	0.17294	0.677579	0.89556	0.0647593	0.799126	P_Firmicutes|O_Erysipelotrichales	NA	NA	NA	NA	NA	P_Firmicutes	O_Erysipelotrichales	Firmicutes	Firmicutes
P_Firmicutes|F_Bacteroidaceae_RA	0	AB	RA	RA	females_fGRS	BMI	pulit_bmi_females	1335	3.28199	0.55293	5.93564	3.7279e-09	35.2318	0.0251666	1335	0.0069488	0.00635475	1.09348	0.27438	1.1957	1.1957	0.27438	0.00896961	0.000889622	0.0214057	1335	0.999738	-0.00620027	0.0399054	-0.155374	0.876526	0.00508759	1.83069e-05	0.0245095	0.0245095	0.875619	0.586531	0.113501	0.736193	P_Firmicutes|F_Bacteroidaceae	NA	NA	NA	NA	NA	P_Firmicutes	F_Bacteroidaceae	Firmicutes	Bacteroidetes
P_Firmicutes|F_Coriobacteriaceae_RA	0	AB	RA	RA	females_fGRS	BMI	pulit_bmi_females	1335	3.28199	0.55293	5.93564	3.7279e-09	35.2318	0.0251666	1335	0.00602557	0.00637674	0.944929	0.344867	0.892891	0.892891	0.344867	0.00353654	0.000667968	0.748097	1335	0.999763	0.118638	0.043612	2.7203	0.00652221	0.0152478	0.00663421	8.97359	8.97359	0.0027897	0.452979	8.26764	0.0040358	P_Firmicutes|F_Coriobacteriaceae	NA	NA	NA	NA	NA	P_Firmicutes	F_Coriobacteriaceae	Firmicutes	Actinobacteriota
P_Firmicutes|F_Erysipelotrichaceae_RA	0	AB	RA	RA	females_fGRS	BMI	pulit_bmi_females	1335	3.28199	0.55293	5.93564	3.7279e-09	35.2318	0.0251666	1335	-0.00656059	0.00637873	-1.02851	0.303897	1.05783	1.05783	0.303897	0.0021701	0.000792445	0.335462	1335	0.999882	-0.0165303	0.0389134	-0.424797	0.670985	0.000609646	0.000129756	0.17294	0.17294	0.677579	0.89556	0.0647593	0.799126	P_Firmicutes|F_Erysipelotrichaceae	NA	NA	NA	NA	NA	P_Firmicutes	F_Erysipelotrichaceae	Firmicutes	Firmicutes
P_Firmicutes|F_Lachnospiraceae_RA	1	AB	RA	RA	females_fGRS	BMI	pulit_bmi_females	1335	3.28199	0.55293	5.93564	3.7279e-09	35.2318	0.0251666	1335	-0.0219855	0.00635711	-3.45841	0.000560514	11.9606	11.9606	0.000560514	0.0101068	0.00888867	0.6103	1335	0.99978	-0.0807364	0.0418689	-1.92831	0.0538164	0.00594815	0.00308375	4.13213	4.13213	0.0422742	0.151334	2.26421	0.132394	P_Firmicutes|F_Lachnospiraceae	NA	NA	NA	NA	NA	P_Firmicutes	F_Lachnospiraceae	Firmicutes	Firmicutes
P_Firmicutes|F_Porphyromonadaceae_RA	0	AB	RA	RA	females_fGRS	BMI	pulit_bmi_females	1335	3.28199	0.55293	5.93564	3.7279e-09	35.2318	0.0251666	1335	0.014921	0.00637354	2.34109	0.0193744	5.4807	5.4807	0.0193744	0.00446602	0.00409626	0.00727177	1335	0.99979	0.0913675	0.0432023	2.11487	0.0344407	0.00652955	0.00394917	5.29486	5.29486	0.0215422	0.0137717	3.81383	0.050831	P_Firmicutes|F_Porphyromonadaceae	NA	NA	NA	NA	NA	P_Firmicutes	F_Porphyromonadaceae	Firmicutes	Bacteroidetes
P_Firmicutes|F_Rikenellaceae_RA	0	AB	RA	RA	females_fGRS	BMI	pulit_bmi_females	1335	3.28199	0.55293	5.93564	3.7279e-09	35.2318	0.0251666	1335	0.0304553	0.00632464	4.81534	1.63748e-06	23.1875	23.1875	1.63748e-06	0.0178403	0.0170975	0.742546	1335	0.999825	0.0214545	0.0385981	0.555843	0.578318	0.000794053	0.000218679	0.291512	0.291512	0.589343	0.790137	0.0536907	0.816761	P_Firmicutes|F_Rikenellaceae	NA	NA	NA	NA	NA	P_Firmicutes	F_Rikenellaceae	Firmicutes	Bacteroidetes
P_Firmicutes|F_Ruminococcaceae_RA	0	AB	RA	RA	females_fGRS	BMI	pulit_bmi_females	1335	3.28199	0.55293	5.93564	3.7279e-09	35.2318	0.0251666	1335	0.0268752	0.00633817	4.24022	2.38708e-05	17.9794	17.9794	2.38708e-05	0.0139414	0.0133099	0.356842	1335	0.99979	0.0733843	0.0428916	1.71093	0.0870949	0.00257852	0.00255879	3.41712	3.41712	0.0647448	0.0498067	1.42743	0.232184	P_Firmicutes|F_Ruminococcaceae	NA	NA	NA	NA	NA	P_Firmicutes	F_Ruminococcaceae	Firmicutes	Firmicutes
P_Firmicutes|F_Sutterellaceae_RA	0	AB	RA	RA	females_fGRS	BMI	pulit_bmi_females	1335	3.28199	0.55293	5.93564	3.7279e-09	35.2318	0.0251666	1335	-0.0238566	0.00634415	-3.76041	0.000176986	14.1407	14.1407	0.000176986	0.0152029	0.0104547	0.979352	1335	0.999846	-0.0394159	0.0401316	-0.982167	0.326018	0.00400637	0.000736506	0.984972	0.984972	0.321155	0.397747	0.159456	0.689658	P_Firmicutes|F_Sutterellaceae	NA	NA	NA	NA	NA	P_Firmicutes	F_Sutterellaceae	Firmicutes	Proteobacteria
P_Firmicutes|G_Alistipes_RA	0	AB	RA	RA	females_fGRS	BMI	pulit_bmi_females	1335	3.28199	0.55293	5.93564	3.7279e-09	35.2318	0.0251666	1335	0.0288024	0.0063301	4.55008	5.85126e-06	20.7032	20.7032	5.85126e-06	0.0161604	0.0152918	0.770926	1335	0.999829	0.0100108	0.0391809	0.255502	0.798335	0.000967257	4.76e-05	0.0634645	0.0634645	0.80114	0.762003	0.233623	0.62885	P_Firmicutes|G_Alistipes	NA	NA	NA	NA	NA	P_Firmicutes	G_Alistipes	Firmicutes	Bacteroidetes
P_Firmicutes|G_Anaerostipes_RA	0	AB	RA	RA	females_fGRS	BMI	pulit_bmi_females	1335	3.28199	0.55293	5.93564	3.7279e-09	35.2318	0.0251666	1335	0.00690842	0.00638411	1.08213	0.279392	1.171	1.171	0.279392	0.000896506	0.00087834	0.00306396	1335	0.999935	-0.0164637	0.0405663	-0.405845	0.684856	0.000196554	0.000128538	0.171246	0.171246	0.679074	0.00284376	0.355306	0.551125	P_Firmicutes|G_Anaerostipes	NA	NA	NA	NA	NA	P_Firmicutes	G_Anaerostipes	Firmicutes	Firmicutes
P_Firmicutes|G_Bacteroides_RA	0	AB	RA	RA	females_fGRS	BMI	pulit_bmi_females	1335	3.28199	0.55293	5.93564	3.7279e-09	35.2318	0.0251666	1335	0.00692935	0.00635475	1.09042	0.275726	1.18901	1.18901	0.275726	0.00897056	0.000884646	0.0214018	1335	0.999737	-0.00634135	0.0399077	-0.1589	0.873747	0.0051002	1.91494e-05	0.0256377	0.0256377	0.872813	0.585742	0.115611	0.733845	P_Firmicutes|G_Bacteroides	NA	NA	NA	NA	NA	P_Firmicutes	G_Bacteroides	Firmicutes	Bacteroidetes
P_Firmicutes|G_Blautia_RA	0	AB	RA	RA	females_fGRS	BMI	pulit_bmi_females	1335	3.28199	0.55293	5.93564	3.7279e-09	35.2318	0.0251666	1335	-0.00244127	0.0063797	-0.382661	0.702032	0.14643	0.14643	0.702032	0.00235636	0.000109673	0.382325	1335	0.999845	-0.0228191	0.0409085	-0.557808	0.576976	0.00218309	0.000246998	0.329721	0.329721	0.56592	0.83759	0.270471	0.603016	P_Firmicutes|G_Blautia	NA	NA	NA	NA	NA	P_Firmicutes	G_Blautia	Firmicutes	Firmicutes
P_Firmicutes|G_Butyricicoccus_RA	0	AB	RA	RA	females_fGRS	BMI	pulit_bmi_females	1335	3.28199	0.55293	5.93564	3.7279e-09	35.2318	0.0251666	1335	-0.0154872	0.00637095	-2.43091	0.0151923	5.90931	5.90931	0.0151923	0.00459442	0.00441604	0.283719	1335	0.999877	0.0346505	0.0410702	0.84369	0.398842	0.00171698	0.000569086	0.759327	0.759327	0.383696	0.211125	1.64183	0.200075	P_Firmicutes|G_Butyricicoccus	NA	NA	NA	NA	NA	P_Firmicutes	G_Butyricicoccus	Firmicutes	Firmicutes
P_Firmicutes|G_Clostridium_XVIII_RA	0	AB	RA	RA	females_fGRS	BMI	pulit_bmi_females	1335	3.28199	0.55293	5.93564	3.7279e-09	35.2318	0.0251666	1335	0.0102204	0.00637849	1.60233	0.109321	2.56745	2.56745	0.109321	0.00230338	0.00192307	0.0875825	1335	0.999886	0.0170397	0.0391716	0.435001	0.663562	0.000253139	0.000137781	0.18357	0.18357	0.668392	0.0887384	0.0303002	0.861811	P_Firmicutes|G_Clostridium_XVIII	NA	NA	NA	NA	NA	P_Firmicutes	G_Clostridium_XVIII	Firmicutes	Firmicutes
P_Firmicutes|G_Coprococcus_RA	0	AB	RA	RA	females_fGRS	BMI	pulit_bmi_females	1335	3.28199	0.55293	5.93564	3.7279e-09	35.2318	0.0251666	1335	0.00794748	0.00636625	1.24838	0.212112	1.55845	1.55845	0.212112	0.00712357	0.00116167	0.449879	1335	0.999744	0.0391963	0.0409773	0.956537	0.338801	0.00573491	0.000728827	0.976397	0.976397	0.323269	0.526919	0.638717	0.424176	P_Firmicutes|G_Coprococcus	NA	NA	NA	NA	NA	P_Firmicutes	G_Coprococcus	Firmicutes	Firmicutes
P_Firmicutes|G_Dorea_RA	0	AB	RA	RA	females_fGRS	BMI	pulit_bmi_females	1335	3.28199	0.55293	5.93564	3.7279e-09	35.2318	0.0251666	1335	-0.0210035	0.00635453	-3.30528	0.000974073	10.9249	10.9249	0.000974073	0.011495	0.00810756	0.136765	1335	0.999862	-0.0295382	0.0390614	-0.7562	0.449529	0.00253567	0.000413733	0.552493	0.552493	0.457432	0.251008	0.0478212	0.826899	P_Firmicutes|G_Dorea	NA	NA	NA	NA	NA	P_Firmicutes	G_Dorea	Firmicutes	Firmicutes
P_Firmicutes|G_Faecalibacterium_RA	0	AB	RA	RA	females_fGRS	BMI	pulit_bmi_females	1335	3.28199	0.55293	5.93564	3.7279e-09	35.2318	0.0251666	1335	0.00874012	0.00635803	1.37466	0.169468	1.88969	1.88969	0.169468	0.00786824	0.00140752	0.739861	1335	0.999689	0.0131819	0.0425702	0.30965	0.756827	0.00319816	8.27803e-05	0.110617	0.110617	0.739495	0.0345224	0.0129381	0.909439	P_Firmicutes|G_Faecalibacterium	NA	NA	NA	NA	NA	P_Firmicutes	G_Faecalibacterium	Firmicutes	Firmicutes
P_Firmicutes|G_Fusicatenibacter_RA	0	AB	RA	RA	females_fGRS	BMI	pulit_bmi_females	1335	3.28199	0.55293	5.93564	3.7279e-09	35.2318	0.0251666	1335	-0.00248673	0.00638155	-0.389674	0.69684	0.151846	0.151846	0.69684	0.00177254	0.000113796	0.250962	1335	0.999872	-0.0177929	0.0398979	-0.445961	0.655626	0.00150006	0.000150174	0.200332	0.200332	0.654526	0.50391	0.152507	0.696151	P_Firmicutes|G_Fusicatenibacter	NA	NA	NA	NA	NA	P_Firmicutes	G_Fusicatenibacter	Firmicutes	Firmicutes
P_Firmicutes|G_Gemmiger_RA	0	AB	RA	RA	females_fGRS	BMI	pulit_bmi_females	1335	3.28199	0.55293	5.93564	3.7279e-09	35.2318	0.0251666	1335	0.00235084	0.00638497	0.368184	0.712794	0.13556	0.13556	0.712794	0.000670332	0.000101703	0.655508	1335	0.999788	0.0717132	0.0425733	1.68446	0.0920919	0.00500456	0.00243393	3.2583	3.2583	0.0712885	0.557229	3.12852	0.0769336	P_Firmicutes|G_Gemmiger	NA	NA	NA	NA	NA	P_Firmicutes	G_Gemmiger	Firmicutes	Firmicutes
P_Firmicutes|G_Parabacteroides_RA	0	AB	RA	RA	females_fGRS	BMI	pulit_bmi_females	1335	3.28199	0.55293	5.93564	3.7279e-09	35.2318	0.0251666	1335	0.00935126	0.00638107	1.46547	0.143029	2.1476	2.1476	0.143029	0.00168002	0.0016096	0.0221553	1335	0.999825	0.0564559	0.0435117	1.29749	0.194464	0.00179253	0.00151147	2.01689	2.01689	0.155792	0.0130508	1.4446	0.229396	P_Firmicutes|G_Parabacteroides	NA	NA	NA	NA	NA	P_Firmicutes	G_Parabacteroides	Firmicutes	Bacteroidetes
P_Firmicutes|G_Roseburia_RA	0	AB	RA	RA	females_fGRS	BMI	pulit_bmi_females	1335	3.28199	0.55293	5.93564	3.7279e-09	35.2318	0.0251666	1335	-0.0360026	0.00626408	-5.74747	1.12159e-08	33.0334	33.0334	1.12159e-08	0.0437752	0.0237142	0.746163	1335	0.999579	-0.0412829	0.0397287	-1.03912	0.29875	0.011838	0.000810883	1.09304	1.09304	0.295989	0.0277648	0.0188364	0.890836	P_Firmicutes|G_Roseburia	NA	NA	NA	NA	NA	P_Firmicutes	G_Roseburia	Firmicutes	Firmicutes
P_Firmicutes|G_Ruminococcus_RA	0	AB	RA	RA	females_fGRS	BMI	pulit_bmi_females	1335	3.28199	0.55293	5.93564	3.7279e-09	35.2318	0.0251666	1335	0.0120319	0.00637779	1.88653	0.0594411	3.55899	3.55899	0.0594411	0.00269491	0.00266471	0.0139126	1335	0.999822	0.103164	0.0448403	2.30069	0.021409	0.00665133	0.00504014	6.75842	6.75842	0.00943377	0.0103662	5.41262	0.0199917	P_Firmicutes|G_Ruminococcus	NA	NA	NA	NA	NA	P_Firmicutes	G_Ruminococcus	Firmicutes	Firmicutes
P_Firmicutes|G_Ruminococcus2_RA	0	AB	RA	RA	females_fGRS	BMI	pulit_bmi_females	1335	3.28199	0.55293	5.93564	3.7279e-09	35.2318	0.0251666	1335	-0.0107603	0.0063801	-1.68654	0.0919256	2.84442	2.84442	0.0919256	0.00217431	0.00213081	0.644837	1335	0.999815	-0.108656	0.0441328	-2.46202	0.0138157	0.00829588	0.00558385	7.4999	7.4999	0.00625247	0.218517	6.24134	0.0124802	P_Firmicutes|G_Ruminococcus2	NA	NA	NA	NA	NA	P_Firmicutes	G_Ruminococcus2	Firmicutes	Firmicutes
P_Firmicutes|G_unclassified_F_Lachnospiraceae_RA	0	AB	RA	RA	females_fGRS	BMI	pulit_bmi_females	1335	3.28199	0.55293	5.93564	3.7279e-09	35.2318	0.0251666	1335	-0.00146102	0.0063598	-0.229728	0.818339	0.0527748	0.0527748	0.818339	0.00809131	3.93001e-05	0.81682	1335	0.999725	-0.00661062	0.040894	-0.161652	0.87158	0.00389537	2.08201e-05	0.0278408	0.0278408	0.867509	0.405823	0.0173807	0.895114	P_Firmicutes|G_unclassified_F_Lachnospiraceae	NA	NA	NA	NA	NA	P_Firmicutes	G_unclassified_F_Lachnospiraceae	Firmicutes	Firmicutes
P_Proteobacteria|C_Actinobacteria_RA	1	AB	RA	RA	females_fGRS	BMI	pulit_bmi_females	1335	3.28199	0.55293	5.93564	3.7279e-09	35.2318	0.0251666	1335	0.0046188	0.00635523	0.726771	0.467494	0.528196	0.528196	0.467494	0.00908249	0.000392942	0.575886	1335	0.999469	0.114783	0.0430862	2.66404	0.00772083	0.00649797	0.0063071	8.456	8.456	0.0036987	0.986105	7.96581	0.00476691	P_Proteobacteria|C_Actinobacteria	NA	NA	NA	NA	NA	P_Proteobacteria	C_Actinobacteria	Proteobacteria	Actinobacteriota
P_Proteobacteria|C_Betaproteobacteria_RA	0	AB	RA	RA	females_fGRS	BMI	pulit_bmi_females	1335	3.28199	0.55293	5.93564	3.7279e-09	35.2318	0.0251666	1335	-0.02043	0.00634336	-3.2207	0.00130969	10.3729	10.3729	0.00130969	0.0156897	0.00766526	0.358955	1335	0.999791	0.0202949	0.0384149	0.528308	0.597285	0.00221539	0.0001961	0.261786	0.261786	0.608981	0.463649	1.09267	0.29588	P_Proteobacteria|C_Betaproteobacteria	NA	NA	NA	NA	NA	P_Proteobacteria	C_Betaproteobacteria	Proteobacteria	Proteobacteria
P_Proteobacteria|C_Clostridia_RA	0	AB	RA	RA	females_fGRS	BMI	pulit_bmi_females	1335	3.28199	0.55293	5.93564	3.7279e-09	35.2318	0.0251666	1335	0.00117772	0.00638061	0.184577	0.853589	0.0340688	0.0340688	0.853589	0.00185661	2.55297e-05	0.00635073	1335	0.999778	0.0566385	0.0404689	1.39956	0.161645	0.00153997	0.0015243	2.0335	2.0335	0.1541	0.0423819	2.00288	0.157	P_Proteobacteria|C_Clostridia	NA	NA	NA	NA	NA	P_Proteobacteria	C_Clostridia	Proteobacteria	Firmicutes
P_Proteobacteria|C_unclassified_P_Firmicutes_RA	0	AB	RA	RA	females_fGRS	BMI	pulit_bmi_females	1335	3.28199	0.55293	5.93564	3.7279e-09	35.2318	0.0251666	1335	0.0373332	0.00629925	5.92662	3.93291e-09	35.1248	35.1248	3.93291e-09	0.0297691	0.0255849	0.439324	1335	0.999626	0.106424	0.041675	2.55367	0.0106595	0.011729	0.00534572	7.20501	7.20501	0.00736017	0.554988	3.18913	0.0741294	P_Proteobacteria|C_unclassified_P_Firmicutes	NA	NA	NA	NA	NA	P_Proteobacteria	C_unclassified_P_Firmicutes	Proteobacteria	Firmicutes
P_Proteobacteria|O_Burkholderiales_RA	1	AB	RA	RA	females_fGRS	BMI	pulit_bmi_females	1335	3.28199	0.55293	5.93564	3.7279e-09	35.2318	0.0251666	1335	-0.02043	0.00634336	-3.2207	0.00130969	10.3729	10.3729	0.00130969	0.0156897	0.00766526	0.358955	1335	0.999791	0.0202949	0.0384149	0.528308	0.597285	0.00221539	0.0001961	0.261786	0.261786	0.608981	0.463649	1.09267	0.29588	P_Proteobacteria|O_Burkholderiales	NA	NA	NA	NA	NA	P_Proteobacteria	O_Burkholderiales	Proteobacteria	Pseudomonadota
P_Proteobacteria|O_Clostridiales_RA	0	AB	RA	RA	females_fGRS	BMI	pulit_bmi_females	1335	3.28199	0.55293	5.93564	3.7279e-09	35.2318	0.0251666	1335	0.00116888	0.00638054	0.183194	0.854673	0.0335601	0.0335601	0.854673	0.00187823	2.5148e-05	0.00634159	1335	0.999779	0.056523	0.0404669	1.39677	0.162482	0.00153572	0.00151812	2.02524	2.02524	0.154938	0.0424983	1.99523	0.157795	P_Proteobacteria|O_Clostridiales	NA	NA	NA	NA	NA	P_Proteobacteria	O_Clostridiales	Proteobacteria	Firmicutes
P_Proteobacteria|O_unclassified_P_Firmicutes_RA	0	AB	RA	RA	females_fGRS	BMI	pulit_bmi_females	1335	3.28199	0.55293	5.93564	3.7279e-09	35.2318	0.0251666	1335	0.0373332	0.00629925	5.92662	3.93291e-09	35.1248	35.1248	3.93291e-09	0.0297691	0.0255849	0.439324	1335	0.999626	0.106424	0.041675	2.55367	0.0106595	0.011729	0.00534572	7.20501	7.20501	0.00736017	0.554988	3.18913	0.0741294	P_Proteobacteria|O_unclassified_P_Firmicutes	NA	NA	NA	NA	NA	P_Proteobacteria	O_unclassified_P_Firmicutes	Proteobacteria	Firmicutes
P_Proteobacteria|F_Lachnospiraceae_RA	1	AB	RA	RA	females_fGRS	BMI	pulit_bmi_females	1335	3.28199	0.55293	5.93564	3.7279e-09	35.2318	0.0251666	1335	-0.00594958	0.00637814	-0.932808	0.351088	0.87013	0.87013	0.351088	0.00306918	0.000651246	0.0106908	1335	0.999834	0.0308263	0.0393526	0.783337	0.43343	0.000761937	0.000451466	0.601811	0.601811	0.438026	0.0279285	0.881344	0.347834	P_Proteobacteria|F_Lachnospiraceae	NA	NA	NA	NA	NA	P_Proteobacteria	F_Lachnospiraceae	Proteobacteria	Firmicutes
P_Proteobacteria|F_Porphyromonadaceae_RA	1	AB	RA	RA	females_fGRS	BMI	pulit_bmi_females	1335	3.28199	0.55293	5.93564	3.7279e-09	35.2318	0.0251666	1335	0.0120823	0.00637673	1.89475	0.0583421	3.59007	3.59007	0.0583421	0.00288291	0.00268748	0.11831	1335	0.999727	0.13015	0.0445262	2.92301	0.00346667	0.0102344	0.00801959	10.7926	10.7926	0.0010456	0.151666	9.08819	0.00257265	P_Proteobacteria|F_Porphyromonadaceae	NA	NA	NA	NA	NA	P_Proteobacteria	F_Porphyromonadaceae	Proteobacteria	Bacteroidetes
P_Proteobacteria|F_Sutterellaceae_RA	1	AB	RA	RA	females_fGRS	BMI	pulit_bmi_females	1335	3.28199	0.55293	5.93564	3.7279e-09	35.2318	0.0251666	1335	-0.0302099	0.00630572	-4.79087	1.8466e-06	22.9524	22.9524	1.8466e-06	0.0290461	0.016731	0.366596	1335	0.99979	0.00132255	0.0388341	0.0340564	0.972832	0.00421664	8.3308e-07	0.00111436	0.00111436	0.973375	0.475537	0.662907	0.415535	P_Proteobacteria|F_Sutterellaceae	NA	NA	NA	NA	NA	P_Proteobacteria	F_Sutterellaceae	Proteobacteria	Proteobacteria
P_Proteobacteria|F_unclassified_O_Clostridiales_RA	0	AB	RA	RA	females_fGRS	BMI	pulit_bmi_females	1335	3.28199	0.55293	5.93564	3.7279e-09	35.2318	0.0251666	1335	0.0329727	0.00629415	5.23863	1.87862e-07	27.4432	27.4432	1.87862e-07	0.0330813	0.0199214	0.0634557	1335	0.999519	0.109192	0.0417504	2.61534	0.00891375	0.019869	0.00562348	7.64232	7.64232	0.00578008	0.22267	3.8874	0.0486497	P_Proteobacteria|F_unclassified_O_Clostridiales	NA	NA	NA	NA	NA	P_Proteobacteria	F_unclassified_O_Clostridiales	Proteobacteria	Firmicutes
P_Proteobacteria|F_unclassified_P_Firmicutes_RA	0	AB	RA	RA	females_fGRS	BMI	pulit_bmi_females	1335	3.28199	0.55293	5.93564	3.7279e-09	35.2318	0.0251666	1335	0.0373332	0.00629925	5.92662	3.93291e-09	35.1248	35.1248	3.93291e-09	0.0297691	0.0255849	0.439324	1335	0.999626	0.106424	0.041675	2.55367	0.0106595	0.011729	0.00534572	7.20501	7.20501	0.00736017	0.554988	3.18913	0.0741294	P_Proteobacteria|F_unclassified_P_Firmicutes	NA	NA	NA	NA	NA	P_Proteobacteria	F_unclassified_P_Firmicutes	Proteobacteria	Firmicutes
P_Proteobacteria|G_Anaerostipes_RA	1	AB	RA	RA	females_fGRS	BMI	pulit_bmi_females	1335	3.28199	0.55293	5.93564	3.7279e-09	35.2318	0.0251666	1335	0.00463554	0.0063828	0.726256	0.46781	0.527447	0.527447	0.46781	0.0010921	0.000395549	0.000461546	1335	0.999872	0.0269222	0.0395074	0.681448	0.495588	0.000411484	0.000344022	0.458426	0.458426	0.498478	0.000800248	0.323203	0.569689	P_Proteobacteria|G_Anaerostipes	NA	NA	NA	NA	NA	P_Proteobacteria	G_Anaerostipes	Proteobacteria	Firmicutes
P_Proteobacteria|G_Blautia_RA	1	AB	RA	RA	females_fGRS	BMI	pulit_bmi_females	1335	3.28199	0.55293	5.93564	3.7279e-09	35.2318	0.0251666	1335	-0.00156188	0.00637594	-0.244965	0.806521	0.0600078	0.0600078	0.806521	0.00347242	4.48944e-05	0.0620578	1335	0.999799	0.0350435	0.0399182	0.877883	0.380007	0.00118255	0.000584031	0.778851	0.778851	0.377652	0.061879	0.873795	0.349907	P_Proteobacteria|G_Blautia	NA	NA	NA	NA	NA	P_Proteobacteria	G_Blautia	Proteobacteria	Firmicutes
P_Proteobacteria|G_Dorea_RA	1	AB	RA	RA	females_fGRS	BMI	pulit_bmi_females	1335	3.28199	0.55293	5.93564	3.7279e-09	35.2318	0.0251666	1335	-0.010284	0.00637393	-1.61344	0.106885	2.6032	2.6032	0.106885	0.00468177	0.00194521	0.405323	1335	0.999843	0.0318196	0.0386218	0.823876	0.41001	0.000780585	0.000481043	0.64125	0.64125	0.423401	0.489867	1.15672	0.282146	P_Proteobacteria|G_Dorea	NA	NA	NA	NA	NA	P_Proteobacteria	G_Dorea	Proteobacteria	Firmicutes
P_Proteobacteria|G_Faecalibacterium_RA	1	AB	RA	RA	females_fGRS	BMI	pulit_bmi_females	1335	3.28199	0.55293	5.93564	3.7279e-09	35.2318	0.0251666	1335	0.0030226	0.00637273	0.474303	0.635362	0.224963	0.224963	0.635362	0.00407597	0.000168203	0.100287	1335	0.999766	0.059263	0.0420564	1.40913	0.158797	0.00198928	0.00167222	2.23184	2.23184	0.13543	0.162919	2.06468	0.150746	P_Proteobacteria|G_Faecalibacterium	NA	NA	NA	NA	NA	P_Proteobacteria	G_Faecalibacterium	Proteobacteria	Firmicutes
P_Proteobacteria|G_Parabacteroides_RA	1	AB	RA	RA	females_fGRS	BMI	pulit_bmi_females	1335	3.28199	0.55293	5.93564	3.7279e-09	35.2318	0.0251666	1335	0.00889296	0.00637883	1.39414	0.163509	1.94362	1.94362	0.163509	0.00215381	0.00145603	0.478868	1335	0.999761	0.101174	0.044805	2.2581	0.0239396	0.00551546	0.00485652	6.50476	6.50476	0.0108697	0.0369986	5.54818	0.0184999	P_Proteobacteria|G_Parabacteroides	NA	NA	NA	NA	NA	P_Proteobacteria	G_Parabacteroides	Proteobacteria	Bacteroidetes
P_Proteobacteria|G_Roseburia_RA	1	AB	RA	RA	females_fGRS	BMI	pulit_bmi_females	1335	3.28199	0.55293	5.93564	3.7279e-09	35.2318	0.0251666	1335	-0.0238221	0.00632592	-3.76579	0.000173256	14.1812	14.1812	0.000173256	0.0219173	0.0104132	0.0472413	1335	0.999736	0.0184925	0.0407276	0.454052	0.649792	0.00341269	0.000163049	0.217924	0.217924	0.640702	0.0368607	1.18615	0.276107	P_Proteobacteria|G_Roseburia	NA	NA	NA	NA	NA	P_Proteobacteria	G_Roseburia	Proteobacteria	Firmicutes
P_Proteobacteria|G_unclassified_O_Clostridiales_RA	1	AB	RA	RA	females_fGRS	BMI	pulit_bmi_females	1335	3.28199	0.55293	5.93564	3.7279e-09	35.2318	0.0251666	1335	0.0329727	0.00629415	5.23863	1.87862e-07	27.4432	27.4432	1.87862e-07	0.0330813	0.0199214	0.0634557	1335	0.999519	0.109192	0.0417504	2.61534	0.00891375	0.019869	0.00562348	7.64232	7.64232	0.00578008	0.22267	3.8874	0.0486497	P_Proteobacteria|G_unclassified_O_Clostridiales	NA	NA	NA	NA	NA	P_Proteobacteria	G_unclassified_O_Clostridiales	Proteobacteria	Firmicutes
P_Proteobacteria|G_unclassified_P_Firmicutes_RA	1	AB	RA	RA	females_fGRS	BMI	pulit_bmi_females	1335	3.28199	0.55293	5.93564	3.7279e-09	35.2318	0.0251666	1335	0.0373332	0.00629925	5.92662	3.93291e-09	35.1248	35.1248	3.93291e-09	0.0297691	0.0255849	0.439324	1335	0.999626	0.106424	0.041675	2.55367	0.0106595	0.011729	0.00534572	7.20501	7.20501	0.00736017	0.554988	3.18913	0.0741294	P_Proteobacteria|G_unclassified_P_Firmicutes	NA	NA	NA	NA	NA	P_Proteobacteria	G_unclassified_P_Firmicutes	Proteobacteria	Firmicutes
C_Actinobacteria|C_Bacteroidia_RA	0	AB	RA	RA	females_fGRS	BMI	pulit_bmi_females	1335	3.28199	0.55293	5.93564	3.7279e-09	35.2318	0.0251666	1335	-0.00851606	0.00637356	-1.33615	0.181727	1.78531	1.78531	0.181727	0.00354005	0.00133558	0.0113712	1335	0.999754	-0.0833049	0.0426541	-1.95304	0.0508154	0.00330637	0.00330051	4.41087	4.41087	0.0358983	0.00979843	3.65021	0.0560623	C_Actinobacteria|C_Bacteroidia	NA	NA	NA	NA	NA	C_Actinobacteria	C_Bacteroidia	Actinobacteriota	Bacteroidetes
C_Actinobacteria|O_Bacteroidales_RA	1	AB	RA	RA	females_fGRS	BMI	pulit_bmi_females	1335	3.28199	0.55293	5.93564	3.7279e-09	35.2318	0.0251666	1335	-0.00851606	0.00637356	-1.33615	0.181727	1.78531	1.78531	0.181727	0.00354005	0.00133558	0.0113712	1335	0.999754	-0.0833049	0.0426541	-1.95304	0.0508154	0.00330637	0.00330051	4.41087	4.41087	0.0358983	0.00979843	3.65021	0.0560623	C_Actinobacteria|O_Bacteroidales	NA	NA	NA	NA	NA	C_Actinobacteria	O_Bacteroidales	Actinobacteriota	Bacteroidetes
C_Actinobacteria|O_Bifidobacteriales_RA	0	AB	RA	RA	females_fGRS	BMI	pulit_bmi_females	1335	3.28199	0.55293	5.93564	3.7279e-09	35.2318	0.0251666	1335	0.00120473	0.00627816	0.191892	0.847856	0.0368224	0.0368224	0.847856	0.0326801	2.6741e-05	0.75526	1335	0.999341	0.0384427	0.0398681	0.964248	0.334922	0.0135329	0.000716042	0.966852	0.966852	0.325645	0.737441	0.932644	0.334177	C_Actinobacteria|O_Bifidobacteriales	NA	NA	NA	NA	NA	C_Actinobacteria	O_Bifidobacteriales	Actinobacteriota	Actinobacteriota
C_Actinobacteria|O_Coriobacteriales_RA	0	AB	RA	RA	females_fGRS	BMI	pulit_bmi_females	1335	3.28199	0.55293	5.93564	3.7279e-09	35.2318	0.0251666	1335	-0.00336263	0.00628961	-0.534633	0.592993	0.285832	0.285832	0.592993	0.0287742	0.000208414	0.483479	1335	0.999214	-0.0491376	0.0414628	-1.1851	0.235978	0.0112597	0.00116862	1.57432	1.57432	0.209801	0.460873	1.40416	0.236028	C_Actinobacteria|O_Coriobacteriales	NA	NA	NA	NA	NA	C_Actinobacteria	O_Coriobacteriales	Actinobacteriota	Actinobacteriota
C_Actinobacteria|F_Bifidobacteriaceae_RA	0	AB	RA	RA	females_fGRS	BMI	pulit_bmi_females	1335	3.28199	0.55293	5.93564	3.7279e-09	35.2318	0.0251666	1335	0.00120473	0.00627816	0.191892	0.847856	0.0368224	0.0368224	0.847856	0.0326801	2.6741e-05	0.75526	1335	0.999341	0.0384427	0.0398681	0.964248	0.334922	0.0135329	0.000716042	0.966852	0.966852	0.325645	0.737441	0.932644	0.334177	C_Actinobacteria|F_Bifidobacteriaceae	NA	NA	NA	NA	NA	C_Actinobacteria	F_Bifidobacteriaceae	Actinobacteriota	Actinobacteriota
C_Actinobacteria|F_Coriobacteriaceae_RA	0	AB	RA	RA	females_fGRS	BMI	pulit_bmi_females	1335	3.28199	0.55293	5.93564	3.7279e-09	35.2318	0.0251666	1335	-0.00336263	0.00628961	-0.534633	0.592993	0.285832	0.285832	0.592993	0.0287742	0.000208414	0.483479	1335	0.999214	-0.0491376	0.0414628	-1.1851	0.235978	0.0112597	0.00116862	1.57432	1.57432	0.209801	0.460873	1.40416	0.236028	C_Actinobacteria|F_Coriobacteriaceae	NA	NA	NA	NA	NA	C_Actinobacteria	F_Coriobacteriaceae	Actinobacteriota	Actinobacteriota
C_Actinobacteria|G_Anaerostipes_RA	1	AB	RA	RA	females_fGRS	BMI	pulit_bmi_females	1335	3.28199	0.55293	5.93564	3.7279e-09	35.2318	0.0251666	1335	0.00119791	0.00636786	0.188118	0.850813	0.0353884	0.0353884	0.850813	0.00593374	2.64102e-05	0.371019	1335	0.999589	-0.118186	0.0457784	-2.5817	0.00983159	0.00666984	0.00666373	8.93569	8.93569	0.00284779	0.0942559	9.31774	0.00226946	C_Actinobacteria|G_Anaerostipes	NA	NA	NA	NA	NA	C_Actinobacteria	G_Anaerostipes	Actinobacteriota	Firmicutes
C_Actinobacteria|G_Bifidobacterium_RA	0	AB	RA	RA	females_fGRS	BMI	pulit_bmi_females	1335	3.28199	0.55293	5.93564	3.7279e-09	35.2318	0.0251666	1335	0.00126939	0.00627808	0.202194	0.839796	0.0408823	0.0408823	0.839796	0.0326882	2.96891e-05	0.755127	1335	0.999346	0.0390948	0.0398966	0.979903	0.327134	0.0134956	0.0007406	0.999974	0.999974	0.317498	0.730256	0.962322	0.326603	C_Actinobacteria|G_Bifidobacterium	NA	NA	NA	NA	NA	C_Actinobacteria	G_Bifidobacterium	Actinobacteriota	Actinobacteriota
C_Actinobacteria|G_Clostridium_XlVa_RA	1	AB	RA	RA	females_fGRS	BMI	pulit_bmi_females	1335	3.28199	0.55293	5.93564	3.7279e-09	35.2318	0.0251666	1335	-0.00575505	0.00635642	-0.905391	0.365422	0.819732	0.819732	0.365422	0.00860674	0.000610118	0.0763751	1335	0.999636	-0.0905503	0.0419278	-2.15967	0.0307982	0.00446886	0.00392136	5.2467	5.2467	0.022144	0.104469	4.71764	0.0298547	C_Actinobacteria|G_Clostridium_XlVa	NA	NA	NA	NA	NA	C_Actinobacteria	G_Clostridium_XlVa	Actinobacteriota	Firmicutes
C_Actinobacteria|G_Dorea_RA	1	AB	RA	RA	females_fGRS	BMI	pulit_bmi_females	1335	3.28199	0.55293	5.93564	3.7279e-09	35.2318	0.0251666	1335	-0.0208754	0.00634591	-3.28958	0.00102958	10.8214	10.8214	0.00102958	0.0109818	0.00803493	0.022355	1335	0.999644	-0.132099	0.0449124	-2.94127	0.00326868	0.00853378	0.00831367	11.1691	11.1691	0.000854761	0.886894	8.14361	0.00432131	C_Actinobacteria|G_Dorea	NA	NA	NA	NA	NA	C_Actinobacteria	G_Dorea	Actinobacteriota	Firmicutes
C_Bacteroidia|C_Betaproteobacteria_RA	0	AB	RA	RA	females_fGRS	BMI	pulit_bmi_females	1335	3.28199	0.55293	5.93564	3.7279e-09	35.2318	0.0251666	1335	-0.0133502	0.00637609	-2.09379	0.036467	4.38397	4.38397	0.036467	0.00364853	0.00327926	0.958142	1335	0.999821	-0.0595861	0.0421581	-1.4134	0.157539	0.00299241	0.0016818	2.24687	2.24687	0.134122	0.839485	1.39398	0.237734	C_Bacteroidia|C_Betaproteobacteria	NA	NA	NA	NA	NA	C_Bacteroidia	C_Betaproteobacteria	Bacteroidetes	Proteobacteria
C_Bacteroidia|C_Clostridia_RA	0	AB	RA	RA	females_fGRS	BMI	pulit_bmi_females	1335	3.28199	0.55293	5.93564	3.7279e-09	35.2318	0.0251666	1335	0.00856325	0.00637649	1.34294	0.179519	1.8035	1.8035	0.179519	0.00374473	0.00134891	0.130208	1335	0.99988	-0.0108394	0.0409751	-0.264537	0.791366	0.000725197	5.57905e-05	0.0743668	0.0743668	0.785124	0.249763	0.245453	0.620295	C_Bacteroidia|C_Clostridia	NA	NA	NA	NA	NA	C_Bacteroidia	C_Clostridia	Bacteroidetes	Firmicutes
C_Bacteroidia|C_Erysipelotrichia_RA	0	AB	RA	RA	females_fGRS	BMI	pulit_bmi_females	1335	3.28199	0.55293	5.93564	3.7279e-09	35.2318	0.0251666	1335	-0.00180073	0.00637428	-0.282499	0.777605	0.0798059	0.0798059	0.777605	0.00370889	5.96921e-05	0.380943	1335	0.999849	-0.0249087	0.0396516	-0.628188	0.529881	0.00134144	0.000295085	0.393581	0.393581	0.530531	0.652377	0.348392	0.555025	C_Bacteroidia|C_Erysipelotrichia	NA	NA	NA	NA	NA	C_Bacteroidia	C_Erysipelotrichia	Bacteroidetes	Firmicutes
C_Bacteroidia|C_unclassified_P_Firmicutes_RA	0	AB	RA	RA	females_fGRS	BMI	pulit_bmi_females	1335	3.28199	0.55293	5.93564	3.7279e-09	35.2318	0.0251666	1335	0.0375076	0.00628318	5.96953	3.04668e-09	35.6353	35.6353	3.04668e-09	0.0365014	0.0257767	0.216115	1335	0.999716	0.0656946	0.0408288	1.60902	0.107611	0.00984281	0.00204372	2.7493	2.7493	0.0975325	0.211096	0.533512	0.465134	C_Bacteroidia|C_unclassified_P_Firmicutes	NA	NA	NA	NA	NA	C_Bacteroidia	C_unclassified_P_Firmicutes	Bacteroidetes	Firmicutes
C_Bacteroidia|O_Bifidobacteriales_RA	0	AB	RA	RA	females_fGRS	BMI	pulit_bmi_females	1335	3.28199	0.55293	5.93564	3.7279e-09	35.2318	0.0251666	1335	0.00658173	0.00634089	1.03798	0.299467	1.07741	1.07741	0.299467	0.0130452	0.000798312	0.0471766	1335	0.999575	0.082043	0.0432014	1.89908	0.057554	0.00510881	0.00323	4.32445	4.32445	0.0377594	0.0463116	3.75452	0.0526648	C_Bacteroidia|O_Bifidobacteriales	NA	NA	NA	NA	NA	C_Bacteroidia	O_Bifidobacteriales	Bacteroidetes	Actinobacteriota
C_Bacteroidia|O_Burkholderiales_RA	0	AB	RA	RA	females_fGRS	BMI	pulit_bmi_females	1335	3.28199	0.55293	5.93564	3.7279e-09	35.2318	0.0251666	1335	-0.0133502	0.00637609	-2.09379	0.036467	4.38397	4.38397	0.036467	0.00364853	0.00327926	0.958142	1335	0.999821	-0.0595861	0.0421581	-1.4134	0.157539	0.00299241	0.0016818	2.24687	2.24687	0.134122	0.839485	1.39398	0.237734	C_Bacteroidia|O_Burkholderiales	NA	NA	NA	NA	NA	C_Bacteroidia	O_Burkholderiales	Bacteroidetes	Pseudomonadota
C_Bacteroidia|O_Clostridiales_RA	0	AB	RA	RA	females_fGRS	BMI	pulit_bmi_females	1335	3.28199	0.55293	5.93564	3.7279e-09	35.2318	0.0251666	1335	0.00851534	0.00637664	1.3354	0.181975	1.78328	1.78328	0.181975	0.00369103	0.00133386	0.128075	1335	0.999882	-0.0109416	0.0409685	-0.267074	0.789412	0.00071019	5.68464e-05	0.0757732	0.0757732	0.783152	0.247716	0.246816	0.619326	C_Bacteroidia|O_Clostridiales	NA	NA	NA	NA	NA	C_Bacteroidia	O_Clostridiales	Bacteroidetes	Firmicutes
C_Bacteroidia|O_Coriobacteriales_RA	0	AB	RA	RA	females_fGRS	BMI	pulit_bmi_females	1335	3.28199	0.55293	5.93564	3.7279e-09	35.2318	0.0251666	1335	0.00802435	0.00636815	1.26007	0.207863	1.58779	1.58779	0.207863	0.00650527	0.00118428	0.2956	1335	0.999718	0.0771602	0.0413737	1.86496	0.0621875	0.010194	0.00281588	3.78939	3.78939	0.0517886	0.220951	3.12455	0.0771212	C_Bacteroidia|O_Coriobacteriales	NA	NA	NA	NA	NA	C_Bacteroidia	O_Coriobacteriales	Bacteroidetes	Actinobacteriota
C_Bacteroidia|O_Erysipelotrichales_RA	0	AB	RA	RA	females_fGRS	BMI	pulit_bmi_females	1335	3.28199	0.55293	5.93564	3.7279e-09	35.2318	0.0251666	1335	-0.00180073	0.00637428	-0.282499	0.777605	0.0798059	0.0798059	0.777605	0.00370889	5.96921e-05	0.380943	1335	0.999849	-0.0249087	0.0396516	-0.628188	0.529881	0.00134144	0.000295085	0.393581	0.393581	0.530531	0.652377	0.348392	0.555025	C_Bacteroidia|O_Erysipelotrichales	NA	NA	NA	NA	NA	C_Bacteroidia	O_Erysipelotrichales	Bacteroidetes	Firmicutes
C_Bacteroidia|O_unclassified_P_Firmicutes_RA	0	AB	RA	RA	females_fGRS	BMI	pulit_bmi_females	1335	3.28199	0.55293	5.93564	3.7279e-09	35.2318	0.0251666	1335	0.0375076	0.00628318	5.96953	3.04668e-09	35.6353	35.6353	3.04668e-09	0.0365014	0.0257767	0.216115	1335	0.999716	0.0656946	0.0408288	1.60902	0.107611	0.00984281	0.00204372	2.7493	2.7493	0.0975325	0.211096	0.533512	0.465134	C_Bacteroidia|O_unclassified_P_Firmicutes	NA	NA	NA	NA	NA	C_Bacteroidia	O_unclassified_P_Firmicutes	Bacteroidetes	Firmicutes
C_Bacteroidia|F_Bacteroidaceae_RA	0	AB	RA	RA	females_fGRS	BMI	pulit_bmi_females	1335	3.28199	0.55293	5.93564	3.7279e-09	35.2318	0.0251666	1335	0.00754747	0.0063523	1.18815	0.234987	1.41169	1.41169	0.234987	0.00961676	0.00104964	0.0018551	1335	0.99974	-0.0380938	0.0401493	-0.948803	0.342721	0.00857248	0.000689505	0.926362	0.926362	0.335985	0.672353	1.36855	0.242061	C_Bacteroidia|F_Bacteroidaceae	NA	NA	NA	NA	NA	C_Bacteroidia	F_Bacteroidaceae	Bacteroidetes	Bacteroidetes
C_Bacteroidia|F_Bifidobacteriaceae_RA	0	AB	RA	RA	females_fGRS	BMI	pulit_bmi_females	1335	3.28199	0.55293	5.93564	3.7279e-09	35.2318	0.0251666	1335	0.00658173	0.00634089	1.03798	0.299467	1.07741	1.07741	0.299467	0.0130452	0.000798312	0.0471766	1335	0.999575	0.082043	0.0432014	1.89908	0.057554	0.00510881	0.00323	4.32445	4.32445	0.0377594	0.0463116	3.75452	0.0526648	C_Bacteroidia|F_Bifidobacteriaceae	NA	NA	NA	NA	NA	C_Bacteroidia	F_Bifidobacteriaceae	Bacteroidetes	Actinobacteriota
C_Bacteroidia|F_Coriobacteriaceae_RA	0	AB	RA	RA	females_fGRS	BMI	pulit_bmi_females	1335	3.28199	0.55293	5.93564	3.7279e-09	35.2318	0.0251666	1335	0.00802435	0.00636815	1.26007	0.207863	1.58779	1.58779	0.207863	0.00650527	0.00118428	0.2956	1335	0.999718	0.0771602	0.0413737	1.86496	0.0621875	0.010194	0.00281588	3.78939	3.78939	0.0517886	0.220951	3.12455	0.0771212	C_Bacteroidia|F_Coriobacteriaceae	NA	NA	NA	NA	NA	C_Bacteroidia	F_Coriobacteriaceae	Bacteroidetes	Actinobacteriota
C_Bacteroidia|F_Erysipelotrichaceae_RA	0	AB	RA	RA	females_fGRS	BMI	pulit_bmi_females	1335	3.28199	0.55293	5.93564	3.7279e-09	35.2318	0.0251666	1335	-0.00180073	0.00637428	-0.282499	0.777605	0.0798059	0.0798059	0.777605	0.00370889	5.96921e-05	0.380943	1335	0.999849	-0.0249087	0.0396516	-0.628188	0.529881	0.00134144	0.000295085	0.393581	0.393581	0.530531	0.652377	0.348392	0.555025	C_Bacteroidia|F_Erysipelotrichaceae	NA	NA	NA	NA	NA	C_Bacteroidia	F_Erysipelotrichaceae	Bacteroidetes	Firmicutes
C_Bacteroidia|F_Lachnospiraceae_RA	0	AB	RA	RA	females_fGRS	BMI	pulit_bmi_females	1335	3.28199	0.55293	5.93564	3.7279e-09	35.2318	0.0251666	1335	-0.00222816	0.00638312	-0.34907	0.727092	0.12185	0.12185	0.727092	0.00106516	9.13815e-05	0.211555	1335	0.999886	-0.0343896	0.0408742	-0.841354	0.40015	0.00060905	0.000561458	0.748318	0.748318	0.387165	0.193748	0.672998	0.412008	C_Bacteroidia|F_Lachnospiraceae	NA	NA	NA	NA	NA	C_Bacteroidia	F_Lachnospiraceae	Bacteroidetes	Firmicutes
C_Bacteroidia|F_Porphyromonadaceae_RA	0	AB	RA	RA	females_fGRS	BMI	pulit_bmi_females	1335	3.28199	0.55293	5.93564	3.7279e-09	35.2318	0.0251666	1335	0.0200037	0.00635157	3.14942	0.00167233	9.91882	9.91882	0.00167233	0.0127151	0.00735188	0.0602636	1335	0.999722	0.0815152	0.0412491	1.97617	0.048136	0.00993562	0.00314137	4.2263	4.2263	0.0399966	0.957646	2.48632	0.11484	C_Bacteroidia|F_Porphyromonadaceae	NA	NA	NA	NA	NA	C_Bacteroidia	F_Porphyromonadaceae	Bacteroidetes	Bacteroidetes
C_Bacteroidia|F_Rikenellaceae_RA	0	AB	RA	RA	females_fGRS	BMI	pulit_bmi_females	1335	3.28199	0.55293	5.93564	3.7279e-09	35.2318	0.0251666	1335	0.0361916	0.00630798	5.73743	1.18837e-08	32.9182	32.9182	1.18837e-08	0.0241273	0.0241171	0.933336	1335	0.999911	0.00905463	0.0401236	0.225668	0.821459	0.000156293	3.88952e-05	0.0518164	0.0518164	0.819967	0.884315	0.490626	0.483648	C_Bacteroidia|F_Rikenellaceae	NA	NA	NA	NA	NA	C_Bacteroidia	F_Rikenellaceae	Bacteroidetes	Bacteroidetes
C_Bacteroidia|F_Ruminococcaceae_RA	0	AB	RA	RA	females_fGRS	BMI	pulit_bmi_females	1335	3.28199	0.55293	5.93564	3.7279e-09	35.2318	0.0251666	1335	0.0152526	0.00637052	2.39426	0.0167917	5.73246	5.73246	0.0167917	0.00579828	0.0042787	0.176664	1335	0.999899	0.0186412	0.0409335	0.455401	0.648821	0.00104789	0.000164792	0.219734	0.219734	0.63932	0.0647989	0.00750031	0.930986	C_Bacteroidia|F_Ruminococcaceae	NA	NA	NA	NA	NA	C_Bacteroidia	F_Ruminococcaceae	Bacteroidetes	Firmicutes
C_Bacteroidia|F_Sutterellaceae_RA	0	AB	RA	RA	females_fGRS	BMI	pulit_bmi_females	1335	3.28199	0.55293	5.93564	3.7279e-09	35.2318	0.0251666	1335	-0.0224478	0.00635427	-3.53271	0.000425377	12.4801	12.4801	0.000425377	0.0112952	0.00926358	0.748854	1335	0.999824	-0.0609668	0.0417605	-1.45992	0.144313	0.00436882	0.00175979	2.35432	2.35432	0.125174	0.810324	0.974153	0.323647	C_Bacteroidia|F_Sutterellaceae	NA	NA	NA	NA	NA	C_Bacteroidia	F_Sutterellaceae	Bacteroidetes	Proteobacteria
C_Bacteroidia|F_unclassified_O_Clostridiales_RA	0	AB	RA	RA	females_fGRS	BMI	pulit_bmi_females	1335	3.28199	0.55293	5.93564	3.7279e-09	35.2318	0.0251666	1335	0.0336971	0.00626747	5.3765	8.95897e-08	28.9067	28.9067	8.95897e-08	0.0426098	0.020777	0.162343	1335	0.999815	0.0604681	0.0403191	1.49974	0.133682	0.0160818	0.00173723	2.35181	2.35181	0.125375	0.441231	0.483674	0.486763	C_Bacteroidia|F_unclassified_O_Clostridiales	NA	NA	NA	NA	NA	C_Bacteroidia	F_unclassified_O_Clostridiales	Bacteroidetes	Firmicutes
C_Bacteroidia|F_unclassified_P_Firmicutes_RA	0	AB	RA	RA	females_fGRS	BMI	pulit_bmi_females	1335	3.28199	0.55293	5.93564	3.7279e-09	35.2318	0.0251666	1335	0.0375076	0.00628318	5.96953	3.04668e-09	35.6353	35.6353	3.04668e-09	0.0365014	0.0257767	0.216115	1335	0.999716	0.0656946	0.0408288	1.60902	0.107611	0.00984281	0.00204372	2.7493	2.7493	0.0975325	0.211096	0.533512	0.465134	C_Bacteroidia|F_unclassified_P_Firmicutes	NA	NA	NA	NA	NA	C_Bacteroidia	F_unclassified_P_Firmicutes	Bacteroidetes	Firmicutes
C_Bacteroidia|G_Alistipes_RA	0	AB	RA	RA	females_fGRS	BMI	pulit_bmi_females	1335	3.28199	0.55293	5.93564	3.7279e-09	35.2318	0.0251666	1335	0.034374	0.00631535	5.44293	6.23195e-08	29.6255	29.6255	6.23195e-08	0.0217575	0.0217575	0.917438	1335	0.999907	-0.00367684	0.0408285	-0.0900556	0.928243	0.00034119	6.41275e-06	0.0085447	0.0085447	0.926364	0.904099	0.96237	0.326591	C_Bacteroidia|G_Alistipes	NA	NA	NA	NA	NA	C_Bacteroidia	G_Alistipes	Bacteroidetes	Bacteroidetes
C_Bacteroidia|G_Bacteroides_RA	0	AB	RA	RA	females_fGRS	BMI	pulit_bmi_females	1335	3.28199	0.55293	5.93564	3.7279e-09	35.2318	0.0251666	1335	0.00750393	0.0063524	1.18127	0.237704	1.39541	1.39541	0.237704	0.00959122	0.00103756	0.00179586	1335	0.999741	-0.0384909	0.0401693	-0.958218	0.337953	0.00860775	0.000703927	0.945772	0.945772	0.330974	0.668362	1.38979	0.23844	C_Bacteroidia|G_Bacteroides	NA	NA	NA	NA	NA	C_Bacteroidia	G_Bacteroides	Bacteroidetes	Bacteroidetes
C_Bacteroidia|G_Bifidobacterium_RA	0	AB	RA	RA	females_fGRS	BMI	pulit_bmi_females	1335	3.28199	0.55293	5.93564	3.7279e-09	35.2318	0.0251666	1335	0.00659876	0.00634073	1.04069	0.298206	1.08304	1.08304	0.298206	0.0130898	0.000802453	0.0487271	1335	0.999575	0.0836043	0.0433513	1.92853	0.053789	0.00518007	0.00335444	4.49138	4.49138	0.0342507	0.0444459	3.90996	0.0480006	C_Bacteroidia|G_Bifidobacterium	NA	NA	NA	NA	NA	C_Bacteroidia	G_Bifidobacterium	Bacteroidetes	Actinobacteriota
C_Bacteroidia|G_Blautia_RA	0	AB	RA	RA	females_fGRS	BMI	pulit_bmi_females	1335	3.28199	0.55293	5.93564	3.7279e-09	35.2318	0.0251666	1335	0.00330893	0.00638578	0.518171	0.604425	0.268501	0.268501	0.604425	0.00040914	0.000201495	0.276791	1335	0.999916	-0.0226558	0.0404762	-0.559732	0.575662	0.000248284	0.000243461	0.324371	0.324371	0.569089	0.246844	0.438275	0.507956	C_Bacteroidia|G_Blautia	NA	NA	NA	NA	NA	C_Bacteroidia	G_Blautia	Bacteroidetes	Firmicutes
C_Bacteroidia|G_Butyricicoccus_RA	0	AB	RA	RA	females_fGRS	BMI	pulit_bmi_females	1335	3.28199	0.55293	5.93564	3.7279e-09	35.2318	0.0251666	1335	-0.00692064	0.00637721	-1.08522	0.278023	1.17769	1.17769	0.278023	0.00258056	0.000881871	0.307508	1335	0.999813	0.0136373	0.0397247	0.343295	0.731376	0.00165911	8.82504e-05	0.117745	0.117745	0.731548	0.465548	0.275489	0.599673	C_Bacteroidia|G_Butyricicoccus	NA	NA	NA	NA	NA	C_Bacteroidia	G_Butyricicoccus	Bacteroidetes	Firmicutes
C_Bacteroidia|G_Coprococcus_RA	0	AB	RA	RA	females_fGRS	BMI	pulit_bmi_females	1335	3.28199	0.55293	5.93564	3.7279e-09	35.2318	0.0251666	1335	0.00843282	0.00636335	1.32522	0.185326	1.7562	1.7562	0.185326	0.00811546	0.00130777	0.580341	1335	0.999758	0.0121056	0.0403085	0.300323	0.763931	0.00382477	6.96597e-05	0.0931429	0.0931429	0.760267	0.44249	0.00883119	0.925129	C_Bacteroidia|G_Coprococcus	NA	NA	NA	NA	NA	C_Bacteroidia	G_Coprococcus	Bacteroidetes	Firmicutes
C_Bacteroidia|G_Dorea_RA	0	AB	RA	RA	females_fGRS	BMI	pulit_bmi_females	1335	3.28199	0.55293	5.93564	3.7279e-09	35.2318	0.0251666	1335	-0.0097244	0.00638123	-1.52391	0.127769	2.3223	2.3223	0.127769	0.00174052	0.00174043	0.0498464	1335	0.999932	-0.0207109	0.0383116	-0.54059	0.58879	0.000234088	0.000203426	0.271027	0.271027	0.60273	0.0473042	0.0785804	0.77923	C_Bacteroidia|G_Dorea	NA	NA	NA	NA	NA	C_Bacteroidia	G_Dorea	Bacteroidetes	Firmicutes
C_Bacteroidia|G_Faecalibacterium_RA	0	AB	RA	RA	females_fGRS	BMI	pulit_bmi_females	1335	3.28199	0.55293	5.93564	3.7279e-09	35.2318	0.0251666	1335	0.00794487	0.00638218	1.24485	0.213405	1.54966	1.54966	0.213405	0.00131371	0.00116188	0.552596	1335	0.999913	-0.0043478	0.0417699	-0.104089	0.917099	0.000228711	8.96578e-06	0.0119451	0.0119451	0.912986	0.0967068	0.0983471	0.753822	C_Bacteroidia|G_Faecalibacterium	NA	NA	NA	NA	NA	C_Bacteroidia	G_Faecalibacterium	Bacteroidetes	Firmicutes
C_Bacteroidia|G_Fusicatenibacter_RA	0	AB	RA	RA	females_fGRS	BMI	pulit_bmi_females	1335	3.28199	0.55293	5.93564	3.7279e-09	35.2318	0.0251666	1335	-0.00136335	0.00638678	-0.213464	0.830998	0.045567	0.045567	0.830998	4.80021e-05	3.42078e-05	0.211508	1335	0.999916	-0.0260797	0.0402436	-0.648047	0.516955	0.00053682	0.000322495	0.429794	0.429794	0.512203	0.20986	0.397021	0.528632	C_Bacteroidia|G_Fusicatenibacter	NA	NA	NA	NA	NA	C_Bacteroidia	G_Fusicatenibacter	Bacteroidetes	Firmicutes
C_Bacteroidia|G_Gemmiger_RA	0	AB	RA	RA	females_fGRS	BMI	pulit_bmi_females	1335	3.28199	0.55293	5.93564	3.7279e-09	35.2318	0.0251666	1335	0.00411624	0.00637964	0.645214	0.518899	0.416302	0.416302	0.518899	0.00247624	0.000311765	0.137923	1335	0.999833	0.0427438	0.0421564	1.01393	0.310615	0.00358898	0.000865807	1.15741	1.15741	0.282198	0.134528	0.971871	0.324214	C_Bacteroidia|G_Gemmiger	NA	NA	NA	NA	NA	C_Bacteroidia	G_Gemmiger	Bacteroidetes	Firmicutes
C_Bacteroidia|G_Parabacteroides_RA	0	AB	RA	RA	females_fGRS	BMI	pulit_bmi_females	1335	3.28199	0.55293	5.93564	3.7279e-09	35.2318	0.0251666	1335	0.0127	0.00637529	1.99206	0.0465679	3.96832	3.96832	0.0465679	0.00412535	0.00296693	0.0410281	1335	0.999885	0.0326741	0.0424121	0.770396	0.441065	0.00167396	0.000506054	0.675194	0.675194	0.411394	0.0914821	0.260222	0.609968	C_Bacteroidia|G_Parabacteroides	NA	NA	NA	NA	NA	C_Bacteroidia	G_Parabacteroides	Bacteroidetes	Bacteroidetes
C_Bacteroidia|G_Ruminococcus_RA	0	AB	RA	RA	females_fGRS	BMI	pulit_bmi_females	1335	3.28199	0.55293	5.93564	3.7279e-09	35.2318	0.0251666	1335	0.0118219	0.00637681	1.8539	0.0639748	3.43694	3.43694	0.0639748	0.00359067	0.00257102	0.242168	1335	0.999844	0.0524988	0.041908	1.25272	0.210309	0.00312579	0.00130548	1.74435	1.74435	0.186815	0.152421	1.07869	0.298991	C_Bacteroidia|G_Ruminococcus	NA	NA	NA	NA	NA	C_Bacteroidia	G_Ruminococcus	Bacteroidetes	Firmicutes
C_Bacteroidia|G_Ruminococcus2_RA	0	AB	RA	RA	females_fGRS	BMI	pulit_bmi_females	1335	3.28199	0.55293	5.93564	3.7279e-09	35.2318	0.0251666	1335	-0.00207653	0.006384	-0.32527	0.745028	0.105801	0.105801	0.745028	0.000813975	7.93653e-05	0.480752	1335	0.99978	-0.0746825	0.0429489	-1.73887	0.0820581	0.00289143	0.00264667	3.53558	3.53558	0.0602833	0.48643	3.42899	0.0640613	C_Bacteroidia|G_Ruminococcus2	NA	NA	NA	NA	NA	C_Bacteroidia	G_Ruminococcus2	Bacteroidetes	Firmicutes
C_Bacteroidia|G_unclassified_F_Lachnospiraceae_RA	0	AB	RA	RA	females_fGRS	BMI	pulit_bmi_females	1335	3.28199	0.55293	5.93564	3.7279e-09	35.2318	0.0251666	1335	0.00387838	0.00636304	0.609517	0.542286	0.371511	0.371511	0.542286	0.00772591	0.000276757	0.604432	1335	0.999773	-0.0153202	0.0400964	-0.382083	0.702399	0.00291788	0.000111801	0.149355	0.149355	0.699215	0.618584	0.241332	0.623246	C_Bacteroidia|G_unclassified_F_Lachnospiraceae	NA	NA	NA	NA	NA	C_Bacteroidia	G_unclassified_F_Lachnospiraceae	Bacteroidetes	Firmicutes
C_Bacteroidia|G_unclassified_F_Ruminococcaceae_RA	0	AB	RA	RA	females_fGRS	BMI	pulit_bmi_females	1335	3.28199	0.55293	5.93564	3.7279e-09	35.2318	0.0251666	1335	0.0279859	0.00631366	4.43259	1.00755e-05	19.6479	19.6479	1.00755e-05	0.0262687	0.0143632	0.945994	1335	0.999722	0.0472158	0.0408289	1.15643	0.247505	0.0088092	0.00105794	1.4217	1.4217	0.233336	0.327772	0.245923	0.61996	C_Bacteroidia|G_unclassified_F_Ruminococcaceae	NA	NA	NA	NA	NA	C_Bacteroidia	G_unclassified_F_Ruminococcaceae	Bacteroidetes	Firmicutes
C_Bacteroidia|G_unclassified_O_Clostridiales_RA	0	AB	RA	RA	females_fGRS	BMI	pulit_bmi_females	1335	3.28199	0.55293	5.93564	3.7279e-09	35.2318	0.0251666	1335	0.0336971	0.00626747	5.3765	8.95897e-08	28.9067	28.9067	8.95897e-08	0.0426098	0.020777	0.162343	1335	0.999815	0.0604681	0.0403191	1.49974	0.133682	0.0160818	0.00173723	2.35181	2.35181	0.125375	0.441231	0.483674	0.486763	C_Bacteroidia|G_unclassified_O_Clostridiales	NA	NA	NA	NA	NA	C_Bacteroidia	G_unclassified_O_Clostridiales	Bacteroidetes	Firmicutes
C_Bacteroidia|G_unclassified_P_Firmicutes_RA	0	AB	RA	RA	females_fGRS	BMI	pulit_bmi_females	1335	3.28199	0.55293	5.93564	3.7279e-09	35.2318	0.0251666	1335	0.0375076	0.00628318	5.96953	3.04668e-09	35.6353	35.6353	3.04668e-09	0.0365014	0.0257767	0.216115	1335	0.999716	0.0656946	0.0408288	1.60902	0.107611	0.00984281	0.00204372	2.7493	2.7493	0.0975325	0.211096	0.533512	0.465134	C_Bacteroidia|G_unclassified_P_Firmicutes	NA	NA	NA	NA	NA	C_Bacteroidia	G_unclassified_P_Firmicutes	Bacteroidetes	Firmicutes
C_Betaproteobacteria|C_Clostridia_RA	0	AB	RA	RA	females_fGRS	BMI	pulit_bmi_females	1335	3.28199	0.55293	5.93564	3.7279e-09	35.2318	0.0251666	1335	0.0182409	0.00636231	2.86703	0.0042087	8.21984	8.21984	0.0042087	0.00874932	0.00611706	0.359243	1335	0.999815	0.0369237	0.0402055	0.918375	0.358423	0.00276163	0.000646216	0.863144	0.863144	0.353029	0.24044	0.228592	0.63257	C_Betaproteobacteria|C_Clostridia	NA	NA	NA	NA	NA	C_Betaproteobacteria	C_Clostridia	Proteobacteria	Firmicutes
C_Betaproteobacteria|O_Bacteroidales_RA	0	AB	RA	RA	females_fGRS	BMI	pulit_bmi_females	1335	3.28199	0.55293	5.93564	3.7279e-09	35.2318	0.0251666	1335	0.0133496	0.00637609	2.09369	0.036476	4.38355	4.38355	0.036476	0.00364838	0.00327895	0.958182	1335	0.999821	0.0595768	0.0421574	1.4132	0.157598	0.00299181	0.00168127	2.24617	2.24617	0.134182	0.839342	1.39346	0.237822	C_Betaproteobacteria|O_Bacteroidales	NA	NA	NA	NA	NA	C_Betaproteobacteria	O_Bacteroidales	Proteobacteria	Bacteroidetes
C_Betaproteobacteria|O_Clostridiales_RA	0	AB	RA	RA	females_fGRS	BMI	pulit_bmi_females	1335	3.28199	0.55293	5.93564	3.7279e-09	35.2318	0.0251666	1335	0.018239	0.00636245	2.86667	0.00421345	8.21778	8.21778	0.00421345	0.00869722	0.00611585	0.360664	1335	0.999811	0.036932	0.0402122	0.918428	0.358395	0.00272945	0.000646502	0.863497	0.863497	0.35293	0.23876	0.228833	0.632391	C_Betaproteobacteria|O_Clostridiales	NA	NA	NA	NA	NA	C_Betaproteobacteria	O_Clostridiales	Proteobacteria	Firmicutes
C_Betaproteobacteria|F_Bacteroidaceae_RA	0	AB	RA	RA	females_fGRS	BMI	pulit_bmi_females	1335	3.28199	0.55293	5.93564	3.7279e-09	35.2318	0.0251666	1335	0.0205286	0.00635587	3.22986	0.00126875	10.432	10.432	0.00126875	0.00864709	0.0077641	0.600276	1335	0.999866	0.0354497	0.0395724	0.895818	0.37035	0.00079786	0.000597017	0.795862	0.795862	0.372495	0.538394	0.146103	0.702288	C_Betaproteobacteria|F_Bacteroidaceae	NA	NA	NA	NA	NA	C_Betaproteobacteria	F_Bacteroidaceae	Proteobacteria	Bacteroidetes
C_Betaproteobacteria|F_Porphyromonadaceae_RA	0	AB	RA	RA	females_fGRS	BMI	pulit_bmi_females	1335	3.28199	0.55293	5.93564	3.7279e-09	35.2318	0.0251666	1335	0.0278827	0.00633266	4.40299	1.15308e-05	19.3864	19.3864	1.15308e-05	0.0190549	0.014277	0.150469	1335	0.999678	0.103551	0.0411854	2.51426	0.0119283	0.0124998	0.00506064	6.8261	6.8261	0.00908463	0.103675	3.78497	0.0517149	C_Betaproteobacteria|F_Porphyromonadaceae	NA	NA	NA	NA	NA	C_Betaproteobacteria	F_Porphyromonadaceae	Proteobacteria	Bacteroidetes
C_Betaproteobacteria|G_Bacteroides_RA	0	AB	RA	RA	females_fGRS	BMI	pulit_bmi_females	1335	3.28199	0.55293	5.93564	3.7279e-09	35.2318	0.0251666	1335	0.0205193	0.00635589	3.22838	0.00127526	10.4225	10.4225	0.00127526	0.00864097	0.00775705	0.598617	1335	0.999866	0.0353238	0.0395713	0.892662	0.372038	0.000795551	0.000592785	0.790218	0.790218	0.374195	0.538402	0.143828	0.704504	C_Betaproteobacteria|G_Bacteroides	NA	NA	NA	NA	NA	C_Betaproteobacteria	G_Bacteroides	Proteobacteria	Bacteroidetes
C_Betaproteobacteria|G_Parabacteroides_RA	0	AB	RA	RA	females_fGRS	BMI	pulit_bmi_females	1335	3.28199	0.55293	5.93564	3.7279e-09	35.2318	0.0251666	1335	0.0236235	0.00635104	3.71963	0.000207813	13.8356	13.8356	0.000207813	0.0123765	0.0102585	0.292256	1335	0.999798	0.0884598	0.0430569	2.05448	0.0399289	0.00785209	0.0036991	4.96619	4.96619	0.0260139	0.218525	2.76283	0.0964772	C_Betaproteobacteria|G_Parabacteroides	NA	NA	NA	NA	NA	C_Betaproteobacteria	G_Parabacteroides	Proteobacteria	Bacteroidetes
C_Clostridia|O_Bacteroidales_RA	0	AB	RA	RA	females_fGRS	BMI	pulit_bmi_females	1335	3.28199	0.55293	5.93564	3.7279e-09	35.2318	0.0251666	1335	-0.00856325	0.00637649	-1.34294	0.179519	1.8035	1.8035	0.179519	0.00374473	0.00134891	0.130208	1335	0.99988	0.0108394	0.0409751	0.264537	0.791366	0.000725197	5.57905e-05	0.0743668	0.0743668	0.785124	0.249763	0.245453	0.620295	C_Clostridia|O_Bacteroidales	NA	NA	NA	NA	NA	C_Clostridia	O_Bacteroidales	Firmicutes	Bacteroidetes
C_Clostridia|O_Burkholderiales_RA	0	AB	RA	RA	females_fGRS	BMI	pulit_bmi_females	1335	3.28199	0.55293	5.93564	3.7279e-09	35.2318	0.0251666	1335	-0.0182493	0.00636232	-2.86834	0.0041913	8.2274	8.2274	0.0041913	0.00874545	0.00612271	0.356971	1335	0.999811	-0.0369297	0.040206	-0.918514	0.35835	0.00275558	0.000646426	0.863418	0.863418	0.352952	0.237209	0.228533	0.632613	C_Clostridia|O_Burkholderiales	NA	NA	NA	NA	NA	C_Clostridia	O_Burkholderiales	Firmicutes	Pseudomonadota
C_Clostridia|F_Bacteroidaceae_RA	0	AB	RA	RA	females_fGRS	BMI	pulit_bmi_females	1335	3.28199	0.55293	5.93564	3.7279e-09	35.2318	0.0251666	1335	0.00533848	0.00635693	0.839789	0.401177	0.705245	0.705245	0.401177	0.00850246	0.000524962	0.00864178	1335	0.999807	-0.00776117	0.0399795	-0.194129	0.846075	0.00503571	2.86772e-05	0.0383914	0.0383914	0.844689	0.333801	0.112572	0.737234	C_Clostridia|F_Bacteroidaceae	NA	NA	NA	NA	NA	C_Clostridia	F_Bacteroidaceae	Firmicutes	Bacteroidetes
C_Clostridia|F_Lachnospiraceae_RA	0	AB	RA	RA	females_fGRS	BMI	pulit_bmi_females	1335	3.28199	0.55293	5.93564	3.7279e-09	35.2318	0.0251666	1335	-0.0313551	0.00632749	-4.95537	8.14614e-07	24.5557	24.5557	8.14614e-07	0.0197903	0.0180704	0.714838	1335	0.999783	-0.0931099	0.042313	-2.2005	0.0277712	0.00766106	0.00409858	5.50145	5.50145	0.0191467	0.277766	2.52514	0.112045	C_Clostridia|F_Lachnospiraceae	NA	NA	NA	NA	NA	C_Clostridia	F_Lachnospiraceae	Firmicutes	Firmicutes
C_Clostridia|F_Porphyromonadaceae_RA	0	AB	RA	RA	females_fGRS	BMI	pulit_bmi_females	1335	3.28199	0.55293	5.93564	3.7279e-09	35.2318	0.0251666	1335	0.0127495	0.00637692	1.99931	0.0457774	3.99725	3.99725	0.0457774	0.00339364	0.00299075	0.00680907	1335	0.999791	0.0881085	0.042999	2.04908	0.040454	0.00626127	0.00367261	4.92274	4.92274	0.0266734	0.010785	3.70217	0.0543417	C_Clostridia|F_Porphyromonadaceae	NA	NA	NA	NA	NA	C_Clostridia	F_Porphyromonadaceae	Firmicutes	Bacteroidetes
C_Clostridia|F_Rikenellaceae_RA	0	AB	RA	RA	females_fGRS	BMI	pulit_bmi_females	1335	3.28199	0.55293	5.93564	3.7279e-09	35.2318	0.0251666	1335	0.028841	0.0063307	4.55573	5.6983e-06	20.7547	20.7547	5.6983e-06	0.0160665	0.0153313	0.738589	1335	0.999823	0.0200024	0.0385922	0.518302	0.604247	0.000756852	0.000190059	0.25335	0.25335	0.614809	0.836633	0.0516737	0.820176	C_Clostridia|F_Rikenellaceae	NA	NA	NA	NA	NA	C_Clostridia	F_Rikenellaceae	Firmicutes	Bacteroidetes
C_Clostridia|F_Ruminococcaceae_RA	0	AB	RA	RA	females_fGRS	BMI	pulit_bmi_females	1335	3.28199	0.55293	5.93564	3.7279e-09	35.2318	0.0251666	1335	0.0243454	0.00634855	3.83479	0.000131543	14.7056	14.7056	0.000131543	0.0111703	0.0109169	0.546104	1335	0.99973	0.0844414	0.0434384	1.94393	0.0519036	0.00369556	0.00338412	4.52437	4.52437	0.0335987	0.1061	2.37547	0.123255	C_Clostridia|F_Ruminococcaceae	NA	NA	NA	NA	NA	C_Clostridia	F_Ruminococcaceae	Firmicutes	Firmicutes
C_Clostridia|F_Sutterellaceae_RA	0	AB	RA	RA	females_fGRS	BMI	pulit_bmi_females	1335	3.28199	0.55293	5.93564	3.7279e-09	35.2318	0.0251666	1335	-0.0262184	0.0063367	-4.13754	3.73051e-05	17.1193	17.1193	3.73051e-05	0.0177705	0.0126239	0.97815	1335	0.999764	-0.0394413	0.0401326	-0.982773	0.325719	0.00411317	0.000737477	0.986377	0.986377	0.32081	0.282813	0.115434	0.73404	C_Clostridia|F_Sutterellaceae	NA	NA	NA	NA	NA	C_Clostridia	F_Sutterellaceae	Firmicutes	Proteobacteria
C_Clostridia|G_Alistipes_RA	0	AB	RA	RA	females_fGRS	BMI	pulit_bmi_females	1335	3.28199	0.55293	5.93564	3.7279e-09	35.2318	0.0251666	1335	0.0271329	0.00633608	4.28228	1.98252e-05	18.3379	18.3379	1.98252e-05	0.0144219	0.0135687	0.826364	1335	0.999834	0.00836704	0.03904	0.21432	0.830298	0.000940653	3.32475e-05	0.0443273	0.0443273	0.833278	0.838507	0.232542	0.629645	C_Clostridia|G_Alistipes	NA	NA	NA	NA	NA	C_Clostridia	G_Alistipes	Firmicutes	Bacteroidetes
C_Clostridia|G_Anaerostipes_RA	0	AB	RA	RA	females_fGRS	BMI	pulit_bmi_females	1335	3.28199	0.55293	5.93564	3.7279e-09	35.2318	0.0251666	1335	0.00501105	0.00638544	0.784763	0.432732	0.615853	0.615853	0.432732	0.000479533	0.00046213	0.00156748	1335	0.999936	-0.0188221	0.0408291	-0.460998	0.6448	0.000240856	0.000168001	0.223831	0.223831	0.636214	0.00202891	0.369309	0.543381	C_Clostridia|G_Anaerostipes	NA	NA	NA	NA	NA	C_Clostridia	G_Anaerostipes	Firmicutes	Firmicutes
C_Clostridia|G_Bacteroides_RA	0	AB	RA	RA	females_fGRS	BMI	pulit_bmi_females	1335	3.28199	0.55293	5.93564	3.7279e-09	35.2318	0.0251666	1335	0.00531295	0.00635699	0.835765	0.403437	0.698504	0.698504	0.403437	0.00848748	0.000519951	0.00856014	1335	0.999807	-0.00780926	0.0399802	-0.195328	0.845136	0.00503189	2.90334e-05	0.0388681	0.0388681	0.84374	0.334084	0.112958	0.736801	C_Clostridia|G_Bacteroides	NA	NA	NA	NA	NA	C_Clostridia	G_Bacteroides	Firmicutes	Bacteroidetes
C_Clostridia|G_Blautia_RA	0	AB	RA	RA	females_fGRS	BMI	pulit_bmi_females	1335	3.28199	0.55293	5.93564	3.7279e-09	35.2318	0.0251666	1335	-0.00618824	0.0063783	-0.970203	0.332121	0.941294	0.941294	0.332121	0.00303037	0.000704536	0.431447	1335	0.999832	-0.0258977	0.0412697	-0.627523	0.530316	0.00227822	0.000318084	0.424655	0.424655	0.514736	0.912875	0.253131	0.614879	C_Clostridia|G_Blautia	NA	NA	NA	NA	NA	C_Clostridia	G_Blautia	Firmicutes	Firmicutes
C_Clostridia|G_Butyricicoccus_RA	0	AB	RA	RA	females_fGRS	BMI	pulit_bmi_females	1335	3.28199	0.55293	5.93564	3.7279e-09	35.2318	0.0251666	1335	-0.0185763	0.00636484	-2.91858	0.00357531	8.51813	8.51813	0.00357531	0.00646668	0.00635364	0.446422	1335	0.99989	0.0321627	0.0413636	0.77756	0.436828	0.00152799	0.000490341	0.654134	0.654134	0.418783	0.254411	1.68468	0.194304	C_Clostridia|G_Butyricicoccus	NA	NA	NA	NA	NA	C_Clostridia	G_Butyricicoccus	Firmicutes	Firmicutes
C_Clostridia|G_Clostridium_XVIII_RA	0	AB	RA	RA	females_fGRS	BMI	pulit_bmi_females	1335	3.28199	0.55293	5.93564	3.7279e-09	35.2318	0.0251666	1335	0.00881213	0.00637986	1.38124	0.167436	1.90783	1.90783	0.167436	0.00189836	0.00142959	0.0641934	1335	0.999891	0.013631	0.0394106	0.345871	0.729439	0.000263933	8.81705e-05	0.117474	0.117474	0.731844	0.0564414	0.0151243	0.902122	C_Clostridia|G_Clostridium_XVIII	NA	NA	NA	NA	NA	C_Clostridia	G_Clostridium_XVIII	Firmicutes	Firmicutes
C_Clostridia|G_Coprococcus_RA	0	AB	RA	RA	females_fGRS	BMI	pulit_bmi_females	1335	3.28199	0.55293	5.93564	3.7279e-09	35.2318	0.0251666	1335	0.0066452	0.00636554	1.04393	0.296706	1.0898	1.0898	0.296706	0.00723001	0.000812251	0.45403	1335	0.999764	0.0369056	0.0409476	0.901289	0.367435	0.00588396	0.000646349	0.866032	0.866032	0.352225	0.4657	0.599083	0.438928	C_Clostridia|G_Coprococcus	NA	NA	NA	NA	NA	C_Clostridia	G_Coprococcus	Firmicutes	Firmicutes
C_Clostridia|G_Dorea_RA	0	AB	RA	RA	females_fGRS	BMI	pulit_bmi_females	1335	3.28199	0.55293	5.93564	3.7279e-09	35.2318	0.0251666	1335	-0.0230556	0.00635029	-3.63064	0.000293437	13.1815	13.1815	0.000293437	0.0128602	0.00976879	0.0808948	1335	0.999856	-0.034383	0.0393495	-0.873785	0.382235	0.00263402	0.000560417	0.748447	0.748447	0.387124	0.212678	0.0843494	0.771488	C_Clostridia|G_Dorea	NA	NA	NA	NA	NA	C_Clostridia	G_Dorea	Firmicutes	Firmicutes
C_Clostridia|G_Faecalibacterium_RA	0	AB	RA	RA	females_fGRS	BMI	pulit_bmi_females	1335	3.28199	0.55293	5.93564	3.7279e-09	35.2318	0.0251666	1335	0.00614929	0.00636127	0.966677	0.333881	0.934465	0.934465	0.333881	0.00715898	0.000696528	0.829649	1335	0.999787	0.0191854	0.0425135	0.451277	0.65179	0.00284468	0.000175378	0.23427	0.23427	0.628455	0.100081	0.11133	0.738635	C_Clostridia|G_Faecalibacterium	NA	NA	NA	NA	NA	C_Clostridia	G_Faecalibacterium	Firmicutes	Firmicutes
C_Clostridia|G_Fusicatenibacter_RA	0	AB	RA	RA	females_fGRS	BMI	pulit_bmi_females	1335	3.28199	0.55293	5.93564	3.7279e-09	35.2318	0.0251666	1335	-0.00508284	0.00638101	-0.796558	0.42585	0.634504	0.634504	0.42585	0.00207511	0.000475366	0.202014	1335	0.999892	-0.0164157	0.0399279	-0.411134	0.680974	0.00130377	0.000127824	0.170483	0.170483	0.679749	0.376684	0.0836196	0.772451	C_Clostridia|G_Fusicatenibacter	NA	NA	NA	NA	NA	C_Clostridia	G_Fusicatenibacter	Firmicutes	Firmicutes
C_Clostridia|G_Gemmiger_RA	0	AB	RA	RA	females_fGRS	BMI	pulit_bmi_females	1335	3.28199	0.55293	5.93564	3.7279e-09	35.2318	0.0251666	1335	0.00112066	0.00638504	0.175514	0.860703	0.030805	0.030805	0.860703	0.000609497	2.31128e-05	0.768545	1335	0.999775	0.0738937	0.0426517	1.73249	0.0831863	0.00535192	0.00258382	3.46017	3.46017	0.0630842	0.684834	3.44367	0.0634944	C_Clostridia|G_Gemmiger	NA	NA	NA	NA	NA	C_Clostridia	G_Gemmiger	Firmicutes	Firmicutes
C_Clostridia|G_Parabacteroides_RA	0	AB	RA	RA	females_fGRS	BMI	pulit_bmi_females	1335	3.28199	0.55293	5.93564	3.7279e-09	35.2318	0.0251666	1335	0.00721434	0.0063832	1.13021	0.258592	1.27737	1.27737	0.258592	0.00104459	0.000957983	0.0140123	1335	0.999832	0.0560832	0.0435594	1.28751	0.197916	0.00177919	0.00149154	1.99028	1.99028	0.158545	0.00605063	1.5538	0.212575	C_Clostridia|G_Parabacteroides	NA	NA	NA	NA	NA	C_Clostridia	G_Parabacteroides	Firmicutes	Bacteroidetes
C_Clostridia|G_Roseburia_RA	0	AB	RA	RA	females_fGRS	BMI	pulit_bmi_females	1335	3.28199	0.55293	5.93564	3.7279e-09	35.2318	0.0251666	1335	-0.0385814	0.0062515	-6.17154	8.95844e-10	38.0879	38.0879	8.95844e-10	0.0481391	0.027218	0.640101	1335	0.99963	-0.0445132	0.0397464	-1.11993	0.262744	0.0125024	0.000942546	1.27137	1.27137	0.259713	0.02098	0.0238677	0.877222	C_Clostridia|G_Roseburia	NA	NA	NA	NA	NA	C_Clostridia	G_Roseburia	Firmicutes	Firmicutes
C_Clostridia|G_Ruminococcus_RA	0	AB	RA	RA	females_fGRS	BMI	pulit_bmi_females	1335	3.28199	0.55293	5.93564	3.7279e-09	35.2318	0.0251666	1335	0.0108571	0.00637973	1.70182	0.089023	2.89618	2.89618	0.089023	0.00217184	0.00216959	0.0226122	1335	0.999847	0.103816	0.0450952	2.30214	0.0213271	0.00702798	0.00510186	6.84377	6.84377	0.00899565	0.0162407	5.62835	0.0176723	C_Clostridia|G_Ruminococcus	NA	NA	NA	NA	NA	C_Clostridia	G_Ruminococcus	Firmicutes	Firmicutes
C_Clostridia|G_Ruminococcus2_RA	0	AB	RA	RA	females_fGRS	BMI	pulit_bmi_females	1335	3.28199	0.55293	5.93564	3.7279e-09	35.2318	0.0251666	1335	-0.0141188	0.00637517	-2.21465	0.026953	4.90467	4.90467	0.026953	0.0037213	0.00366848	0.82055	1335	0.999758	-0.113625	0.044017	-2.5814	0.00984008	0.00895027	0.0061055	8.20598	8.20598	0.00424077	0.190114	6.45843	0.0110427	C_Clostridia|G_Ruminococcus2	NA	NA	NA	NA	NA	C_Clostridia	G_Ruminococcus2	Firmicutes	Firmicutes
C_Clostridia|G_unclassified_F_Lachnospiraceae_RA	0	AB	RA	RA	females_fGRS	BMI	pulit_bmi_females	1335	3.28199	0.55293	5.93564	3.7279e-09	35.2318	0.0251666	1335	-0.00649001	0.00635513	-1.02122	0.307334	1.0429	1.0429	0.307334	0.00890579	0.000775983	0.807757	1335	0.999744	-0.00996625	0.040491	-0.246135	0.805578	0.00406278	4.73495e-05	0.0633269	0.0633269	0.801352	0.453896	0.00793192	0.929033	C_Clostridia|G_unclassified_F_Lachnospiraceae	NA	NA	NA	NA	NA	C_Clostridia	G_unclassified_F_Lachnospiraceae	Firmicutes	Firmicutes
C_Erysipelotrichia|O_Bacteroidales_RA	0	AB	RA	RA	females_fGRS	BMI	pulit_bmi_females	1335	3.28199	0.55293	5.93564	3.7279e-09	35.2318	0.0251666	1335	0.00180065	0.00637428	0.282487	0.777614	0.0797989	0.0797989	0.777614	0.00370855	5.96869e-05	0.380968	1335	0.999849	0.0249087	0.0396517	0.628188	0.529881	0.00134131	0.000295085	0.393581	0.393581	0.53053	0.652307	0.348395	0.555023	C_Erysipelotrichia|O_Bacteroidales	NA	NA	NA	NA	NA	C_Erysipelotrichia	O_Bacteroidales	Firmicutes	Bacteroidetes
C_Erysipelotrichia|O_Coriobacteriales_RA	0	AB	RA	RA	females_fGRS	BMI	pulit_bmi_females	1335	3.28199	0.55293	5.93564	3.7279e-09	35.2318	0.0251666	1335	0.00989725	0.00638115	1.55101	0.121136	2.40564	2.40564	0.121136	0.00186498	0.00180267	0.274929	1335	0.999814	0.101303	0.0418491	2.42067	0.015492	0.00734259	0.00485476	6.51437	6.51437	0.0108114	0.917754	5.43944	0.0196869	C_Erysipelotrichia|O_Coriobacteriales	NA	NA	NA	NA	NA	C_Erysipelotrichia	O_Coriobacteriales	Firmicutes	Actinobacteriota
C_Erysipelotrichia|F_Bacteroidaceae_RA	0	AB	RA	RA	females_fGRS	BMI	pulit_bmi_females	1335	3.28199	0.55293	5.93564	3.7279e-09	35.2318	0.0251666	1335	0.00909572	0.00635347	1.43161	0.152489	2.04952	2.04952	0.152489	0.00913425	0.00152462	0.00472606	1335	0.999728	0.0114187	0.0387104	0.294976	0.768012	0.00388155	6.21537e-05	0.0831114	0.0831114	0.773169	0.552513	0.00354375	0.95253	C_Erysipelotrichia|F_Bacteroidaceae	NA	NA	NA	NA	NA	C_Erysipelotrichia	F_Bacteroidaceae	Firmicutes	Bacteroidetes
C_Erysipelotrichia|F_Coriobacteriaceae_RA	0	AB	RA	RA	females_fGRS	BMI	pulit_bmi_females	1335	3.28199	0.55293	5.93564	3.7279e-09	35.2318	0.0251666	1335	0.00989725	0.00638115	1.55101	0.121136	2.40564	2.40564	0.121136	0.00186498	0.00180267	0.274929	1335	0.999814	0.101303	0.0418491	2.42067	0.015492	0.00734259	0.00485476	6.51437	6.51437	0.0108114	0.917754	5.43944	0.0196869	C_Erysipelotrichia|F_Coriobacteriaceae	NA	NA	NA	NA	NA	C_Erysipelotrichia	F_Coriobacteriaceae	Firmicutes	Actinobacteriota
C_Erysipelotrichia|G_Bacteroides_RA	0	AB	RA	RA	females_fGRS	BMI	pulit_bmi_females	1335	3.28199	0.55293	5.93564	3.7279e-09	35.2318	0.0251666	1335	0.00908836	0.0063535	1.43045	0.152822	2.04619	2.04619	0.152822	0.00912717	0.00152216	0.00474308	1335	0.999728	0.0113529	0.0387144	0.293247	0.769333	0.00388197	6.14393e-05	0.0821561	0.0821561	0.774441	0.551452	0.00336774	0.953723	C_Erysipelotrichia|G_Bacteroides	NA	NA	NA	NA	NA	C_Erysipelotrichia	G_Bacteroides	Firmicutes	Bacteroidetes
C_Erysipelotrichia|G_Clostridium_XVIII_RA	0	AB	RA	RA	females_fGRS	BMI	pulit_bmi_females	1335	3.28199	0.55293	5.93564	3.7279e-09	35.2318	0.0251666	1335	0.0166956	0.0063495	2.62944	0.00865111	6.91394	6.91394	0.00865111	0.0098684	0.00513942	0.398985	1335	0.999599	0.0452409	0.0392224	1.15345	0.248727	0.00225329	0.000975815	1.30272	1.30272	0.253922	0.787697	0.535792	0.464182	C_Erysipelotrichia|G_Clostridium_XVIII	NA	NA	NA	NA	NA	C_Erysipelotrichia	G_Clostridium_XVIII	Firmicutes	Firmicutes
C_Erysipelotrichia|G_Dorea_RA	0	AB	RA	RA	females_fGRS	BMI	pulit_bmi_females	1335	3.28199	0.55293	5.93564	3.7279e-09	35.2318	0.0251666	1335	-0.00635718	0.00637381	-0.997391	0.318756	0.99479	0.99479	0.318756	0.0045223	0.000743462	0.466407	1335	0.999819	0.00273762	0.0384128	0.0712684	0.943184	0.00159573	3.56058e-06	0.00475027	0.00475027	0.945062	0.682341	0.0539754	0.816285	C_Erysipelotrichia|G_Dorea	NA	NA	NA	NA	NA	C_Erysipelotrichia	G_Dorea	Firmicutes	Firmicutes
C_Erysipelotrichia|G_Ruminococcus2_RA	0	AB	RA	RA	females_fGRS	BMI	pulit_bmi_females	1335	3.28199	0.55293	5.93564	3.7279e-09	35.2318	0.0251666	1335	-0.000238001	0.00638296	-0.0372869	0.970262	0.00139031	0.00139031	0.970262	0.00121943	1.04251e-06	0.629521	1335	0.999882	-0.0478625	0.0409015	-1.17019	0.241925	0.00340509	0.00108524	1.45048	1.45048	0.228665	0.976986	1.47579	0.224435	C_Erysipelotrichia|G_Ruminococcus2	NA	NA	NA	NA	NA	C_Erysipelotrichia	G_Ruminococcus2	Firmicutes	Firmicutes
C_Negativicutes|F_Bacteroidaceae_RA	0	AB	RA	RA	females_fGRS	BMI	pulit_bmi_females	1335	3.28199	0.55293	5.93564	3.7279e-09	35.2318	0.0251666	1335	0.0220228	0.00635832	3.46362	0.000549863	11.9967	11.9967	0.000549863	0.00907265	0.00892479	0.0685645	1335	0.999918	-0.0300344	0.0390969	-0.768204	0.442366	0.000698192	0.000427691	0.570083	0.570083	0.45036	0.716655	1.77699	0.18252	C_Negativicutes|F_Bacteroidaceae	NA	NA	NA	NA	NA	C_Negativicutes	F_Bacteroidaceae	Firmicutes	Bacteroidetes
C_Negativicutes|F_Veillonellaceae_RA	0	AB	RA	RA	females_fGRS	BMI	pulit_bmi_females	1335	3.28199	0.55293	5.93564	3.7279e-09	35.2318	0.0251666	1335	-0.00361688	0.00635227	-0.569384	0.569192	0.324198	0.324198	0.569192	0.0110554	0.000240701	0.0056525	1335	0.999711	9.69411e-05	0.0392243	0.00247146	0.998028	0.00536996	4.48025e-09	5.99991e-06	5.9999e-06	0.998046	0.0861289	0.00906132	0.924163	C_Negativicutes|F_Veillonellaceae	NA	NA	NA	NA	NA	C_Negativicutes	F_Veillonellaceae	Firmicutes	Firmicutes
C_Negativicutes|G_Bacteroides_RA	0	AB	RA	RA	females_fGRS	BMI	pulit_bmi_females	1335	3.28199	0.55293	5.93564	3.7279e-09	35.2318	0.0251666	1335	0.0220013	0.00635838	3.46021	0.000556814	11.973	11.973	0.000556814	0.00905583	0.00890737	0.0689619	1335	0.999918	-0.0300218	0.0390941	-0.767938	0.442524	0.000696713	0.000427334	0.569605	0.569605	0.450549	0.717494	1.77463	0.18281	C_Negativicutes|G_Bacteroides	NA	NA	NA	NA	NA	C_Negativicutes	G_Bacteroides	Firmicutes	Bacteroidetes
C_unclassified_P_Firmicutes|O_Bacteroidales_RA	0	AB	RA	RA	females_fGRS	BMI	pulit_bmi_females	1335	3.28199	0.55293	5.93564	3.7279e-09	35.2318	0.0251666	1335	-0.037512	0.00628316	-5.97024	3.03382e-09	35.6438	35.6438	3.03382e-09	0.036509	0.0257826	0.216346	1335	0.999717	-0.0657195	0.0408287	-1.60964	0.107476	0.00984714	0.00204527	2.75139	2.75139	0.0974054	0.211206	0.534295	0.464807	C_unclassified_P_Firmicutes|O_Bacteroidales	NA	NA	NA	NA	NA	C_unclassified_P_Firmicutes	O_Bacteroidales	Firmicutes	Bacteroidetes
C_unclassified_P_Firmicutes|F_Bacteroidaceae_RA	0	AB	RA	RA	females_fGRS	BMI	pulit_bmi_females	1335	3.28199	0.55293	5.93564	3.7279e-09	35.2318	0.0251666	1335	-0.0279154	0.00630721	-4.42594	1.03862e-05	19.589	19.589	1.03862e-05	0.0285787	0.0142862	0.113016	1335	0.999686	-0.0742483	0.0406089	-1.82838	0.0674931	0.0144062	0.00261092	3.52858	3.52858	0.0605378	0.119416	1.43058	0.231669	C_unclassified_P_Firmicutes|F_Bacteroidaceae	NA	NA	NA	NA	NA	C_unclassified_P_Firmicutes	F_Bacteroidaceae	Firmicutes	Bacteroidetes
C_unclassified_P_Firmicutes|F_Lachnospiraceae_RA	0	AB	RA	RA	females_fGRS	BMI	pulit_bmi_females	1335	3.28199	0.55293	5.93564	3.7279e-09	35.2318	0.0251666	1335	-0.0405543	0.00627492	-6.46291	1.43727e-10	41.7693	41.7693	1.43727e-10	0.03884	0.0301403	0.382904	1335	0.999764	-0.0812099	0.0392815	-2.06738	0.0386981	0.0106612	0.00311811	4.19808	4.19808	0.0406653	0.666708	1.11284	0.291466	C_unclassified_P_Firmicutes|F_Lachnospiraceae	NA	NA	NA	NA	NA	C_unclassified_P_Firmicutes	F_Lachnospiraceae	Firmicutes	Firmicutes
C_unclassified_P_Firmicutes|F_Porphyromonadaceae_RA	0	AB	RA	RA	females_fGRS	BMI	pulit_bmi_females	1335	3.28199	0.55293	5.93564	3.7279e-09	35.2318	0.0251666	1335	-0.0330559	0.00631029	-5.23841	1.88075e-07	27.441	27.441	1.88075e-07	0.0268529	0.0200481	0.390875	1335	0.999801	-0.0182887	0.0408106	-0.448136	0.654055	0.00290061	0.000158784	0.212116	0.212116	0.645189	0.535361	0.145179	0.703185	C_unclassified_P_Firmicutes|F_Porphyromonadaceae	NA	NA	NA	NA	NA	C_unclassified_P_Firmicutes	F_Porphyromonadaceae	Firmicutes	Bacteroidetes
C_unclassified_P_Firmicutes|F_Rikenellaceae_RA	0	AB	RA	RA	females_fGRS	BMI	pulit_bmi_females	1335	3.28199	0.55293	5.93564	3.7279e-09	35.2318	0.0251666	1335	-0.0181269	0.00633357	-2.86203	0.0042752	8.19121	8.19121	0.0042752	0.0189539	0.006033	0.323744	1335	0.999617	-0.056819	0.0399155	-1.42348	0.154596	0.0116717	0.00153176	2.06439	2.06439	0.15101	0.239224	0.989364	0.319898	C_unclassified_P_Firmicutes|F_Rikenellaceae	NA	NA	NA	NA	NA	C_unclassified_P_Firmicutes	F_Rikenellaceae	Firmicutes	Bacteroidetes
C_unclassified_P_Firmicutes|F_Ruminococcaceae_RA	0	AB	RA	RA	females_fGRS	BMI	pulit_bmi_females	1335	3.28199	0.55293	5.93564	3.7279e-09	35.2318	0.0251666	1335	-0.0357661	0.00629038	-5.68584	1.59774e-08	32.3287	32.3287	1.59774e-08	0.0340927	0.0234434	0.291127	1335	0.999728	-0.059007	0.039768	-1.48378	0.137867	0.00898983	0.00164978	2.21744	2.21744	0.136696	0.554463	0.361875	0.547467	C_unclassified_P_Firmicutes|F_Ruminococcaceae	NA	NA	NA	NA	NA	C_unclassified_P_Firmicutes	F_Ruminococcaceae	Firmicutes	Firmicutes
C_unclassified_P_Firmicutes|F_unclassified_O_Clostridiales_RA	0	AB	RA	RA	females_fGRS	BMI	pulit_bmi_females	1335	3.28199	0.55293	5.93564	3.7279e-09	35.2318	0.0251666	1335	-0.0102722	0.00636985	-1.61262	0.107063	2.60056	2.60056	0.107063	0.00451049	0.00194356	0.00337083	1335	0.999795	-0.00543465	0.0407806	-0.133266	0.893983	0.00152283	1.40337e-05	0.0187213	0.0187213	0.891189	0.132629	0.0152896	0.901592	C_unclassified_P_Firmicutes|F_unclassified_O_Clostridiales	NA	NA	NA	NA	NA	C_unclassified_P_Firmicutes	F_unclassified_O_Clostridiales	Firmicutes	Firmicutes
C_unclassified_P_Firmicutes|G_Alistipes_RA	0	AB	RA	RA	females_fGRS	BMI	pulit_bmi_females	1335	3.28199	0.55293	5.93564	3.7279e-09	35.2318	0.0251666	1335	-0.0191467	0.00633069	-3.02442	0.00253874	9.14714	9.14714	0.00253874	0.0200187	0.00672975	0.311847	1335	0.999608	-0.0657018	0.0402451	-1.63254	0.102566	0.0132037	0.00204642	2.76231	2.76231	0.0967442	0.293304	1.43364	0.231172	C_unclassified_P_Firmicutes|G_Alistipes	NA	NA	NA	NA	NA	C_unclassified_P_Firmicutes	G_Alistipes	Firmicutes	Bacteroidetes
C_unclassified_P_Firmicutes|G_Bacteroides_RA	0	AB	RA	RA	females_fGRS	BMI	pulit_bmi_females	1335	3.28199	0.55293	5.93564	3.7279e-09	35.2318	0.0251666	1335	-0.0279185	0.00630723	-4.42642	1.03635e-05	19.5932	19.5932	1.03635e-05	0.0285718	0.0142893	0.11269	1335	0.999685	-0.0742887	0.0406172	-1.829	0.0673999	0.0144062	0.00261374	3.53239	3.53239	0.060399	0.119244	1.43288	0.231296	C_unclassified_P_Firmicutes|G_Bacteroides	NA	NA	NA	NA	NA	C_unclassified_P_Firmicutes	G_Bacteroides	Firmicutes	Bacteroidetes
C_unclassified_P_Firmicutes|G_Barnesiella_RA	0	AB	RA	RA	females_fGRS	BMI	pulit_bmi_females	1335	3.28199	0.55293	5.93564	3.7279e-09	35.2318	0.0251666	1335	-0.0192378	0.00635321	-3.02805	0.00250867	9.1691	9.1691	0.00250867	0.0121413	0.00680013	0.0595628	1335	0.999805	0.0450265	0.0403795	1.11508	0.264815	0.00143048	0.00096462	1.28672	1.28672	0.256858	0.098616	2.71245	0.0995681	C_unclassified_P_Firmicutes|G_Barnesiella	NA	NA	NA	NA	NA	C_unclassified_P_Firmicutes	G_Barnesiella	Firmicutes	Bacteroidetes
C_unclassified_P_Firmicutes|G_Blautia_RA	0	AB	RA	RA	females_fGRS	BMI	pulit_bmi_females	1335	3.28199	0.55293	5.93564	3.7279e-09	35.2318	0.0251666	1335	-0.0361862	0.00629243	-5.75076	1.10051e-08	33.0712	33.0712	1.10051e-08	0.0331888	0.0240042	0.316591	1335	0.999815	-0.0687803	0.0407419	-1.6882	0.0913731	0.00943681	0.0022392	3.01102	3.01102	0.0829313	0.94721	0.711294	0.399014	C_unclassified_P_Firmicutes|G_Blautia	NA	NA	NA	NA	NA	C_unclassified_P_Firmicutes	G_Blautia	Firmicutes	Firmicutes
C_unclassified_P_Firmicutes|G_Clostridium_IV_RA	0	AB	RA	RA	females_fGRS	BMI	pulit_bmi_females	1335	3.28199	0.55293	5.93564	3.7279e-09	35.2318	0.0251666	1335	-0.0389492	0.0062941	-6.18821	8.08412e-10	38.294	38.294	8.08412e-10	0.0279612	0.0279454	0.574127	1335	0.999861	-0.0478973	0.0391484	-1.22348	0.221148	0.00109117	0.00108901	1.45215	1.45215	0.228397	0.747872	0.0535799	0.816947	C_unclassified_P_Firmicutes|G_Clostridium_IV	NA	NA	NA	NA	NA	C_unclassified_P_Firmicutes	G_Clostridium_IV	Firmicutes	Firmicutes
C_unclassified_P_Firmicutes|G_Coprococcus_RA	0	AB	RA	RA	females_fGRS	BMI	pulit_bmi_females	1335	3.28199	0.55293	5.93564	3.7279e-09	35.2318	0.0251666	1335	-0.0322037	0.0063242	-5.09214	4.04833e-07	25.9299	25.9299	4.04833e-07	0.0208835	0.0190604	0.711927	1335	0.999877	-0.0362533	0.0412685	-0.878475	0.379686	0.00169318	0.000622923	0.831141	0.831141	0.362108	0.735073	0.0108697	0.916965	C_unclassified_P_Firmicutes|G_Coprococcus	NA	NA	NA	NA	NA	C_unclassified_P_Firmicutes	G_Coprococcus	Firmicutes	Firmicutes
C_unclassified_P_Firmicutes|G_Oscillibacter_RA	0	AB	RA	RA	females_fGRS	BMI	pulit_bmi_females	1335	3.28199	0.55293	5.93564	3.7279e-09	35.2318	0.0251666	1335	-0.0334944	0.00631083	-5.30745	1.30088e-07	28.1691	28.1691	1.30088e-07	0.0264903	0.0205877	0.220368	1335	0.999828	-0.0407055	0.0385293	-1.05648	0.290749	0.00425179	0.000785459	1.0507	1.0507	0.305532	0.125915	0.0346119	0.852411	C_unclassified_P_Firmicutes|G_Oscillibacter	NA	NA	NA	NA	NA	C_unclassified_P_Firmicutes	G_Oscillibacter	Firmicutes	Firmicutes
C_unclassified_P_Firmicutes|G_Roseburia_RA	0	AB	RA	RA	females_fGRS	BMI	pulit_bmi_females	1335	3.28199	0.55293	5.93564	3.7279e-09	35.2318	0.0251666	1335	-0.0460125	0.00622908	-7.38673	2.64478e-13	54.5638	54.5638	2.64478e-13	0.0552182	0.0387018	0.615542	1335	0.999733	-0.0599995	0.0387663	-1.54772	0.121689	0.0116303	0.00170713	2.30066	2.30066	0.129556	0.278812	0.13366	0.714667	C_unclassified_P_Firmicutes|G_Roseburia	NA	NA	NA	NA	NA	C_unclassified_P_Firmicutes	G_Roseburia	Firmicutes	Firmicutes
C_unclassified_P_Firmicutes|G_Ruminococcus_RA	0	AB	RA	RA	females_fGRS	BMI	pulit_bmi_females	1335	3.28199	0.55293	5.93564	3.7279e-09	35.2318	0.0251666	1335	-0.0268497	0.00633846	-4.236	2.43167e-05	17.9437	17.9437	2.43167e-05	0.016898	0.0132436	0.0960567	1335	0.999807	-0.00149792	0.0400167	-0.0374323	0.97014	0.000981	1.06502e-06	0.00142	0.00142	0.969946	0.7525	0.424091	0.514903	C_unclassified_P_Firmicutes|G_Ruminococcus	NA	NA	NA	NA	NA	C_unclassified_P_Firmicutes	G_Ruminococcus	Firmicutes	Firmicutes
C_unclassified_P_Firmicutes|G_Sporobacter_RA	0	AB	RA	RA	females_fGRS	BMI	pulit_bmi_females	1335	3.28199	0.55293	5.93564	3.7279e-09	35.2318	0.0251666	1335	-0.0216895	0.00635909	-3.41079	0.000667128	11.6335	11.6335	0.000667128	0.00907352	0.00865462	0.782716	1335	0.999933	0.0193391	0.0389789	0.496143	0.619794	0.000203647	0.000177371	0.236306	0.236306	0.626967	0.7953	1.10355	0.293489	C_unclassified_P_Firmicutes|G_Sporobacter	NA	NA	NA	NA	NA	C_unclassified_P_Firmicutes	G_Sporobacter	Firmicutes	Firmicutes
C_unclassified_P_Firmicutes|G_unclassified_F_Ruminococcaceae_RA	0	AB	RA	RA	females_fGRS	BMI	pulit_bmi_females	1335	3.28199	0.55293	5.93564	3.7279e-09	35.2318	0.0251666	1335	-0.0324856	0.00631899	-5.14095	3.1414e-07	26.4294	26.4294	3.1414e-07	0.0233351	0.0193788	0.679557	1335	0.999843	-0.0389931	0.0401055	-0.972264	0.330919	0.00307041	0.000720633	0.96284	0.96284	0.326651	0.434975	0.0281152	0.866838	C_unclassified_P_Firmicutes|G_unclassified_F_Ruminococcaceae	NA	NA	NA	NA	NA	C_unclassified_P_Firmicutes	G_unclassified_F_Ruminococcaceae	Firmicutes	Firmicutes
C_unclassified_P_Firmicutes|G_unclassified_O_Clostridiales_RA	0	AB	RA	RA	females_fGRS	BMI	pulit_bmi_females	1335	3.28199	0.55293	5.93564	3.7279e-09	35.2318	0.0251666	1335	-0.0102722	0.00636985	-1.61262	0.107063	2.60056	2.60056	0.107063	0.00451049	0.00194356	0.00337083	1335	0.999795	-0.00543465	0.0407806	-0.133266	0.893983	0.00152283	1.40337e-05	0.0187213	0.0187213	0.891189	0.132629	0.0152896	0.901592	C_unclassified_P_Firmicutes|G_unclassified_O_Clostridiales	NA	NA	NA	NA	NA	C_unclassified_P_Firmicutes	G_unclassified_O_Clostridiales	Firmicutes	Firmicutes
O_Bacteroidales|O_Bifidobacteriales_RA	0	AB	RA	RA	females_fGRS	BMI	pulit_bmi_females	1335	3.28199	0.55293	5.93564	3.7279e-09	35.2318	0.0251666	1335	0.00658173	0.00634089	1.03798	0.299467	1.07741	1.07741	0.299467	0.0130452	0.000798312	0.0471766	1335	0.999575	0.082043	0.0432014	1.89908	0.057554	0.00510881	0.00323	4.32445	4.32445	0.0377594	0.0463116	3.75452	0.0526648	O_Bacteroidales|O_Bifidobacteriales	NA	NA	NA	NA	NA	O_Bacteroidales	O_Bifidobacteriales	Bacteroidetes	Actinobacteriota
O_Bacteroidales|O_Burkholderiales_RA	1	AB	RA	RA	females_fGRS	BMI	pulit_bmi_females	1335	3.28199	0.55293	5.93564	3.7279e-09	35.2318	0.0251666	1335	-0.0133502	0.00637609	-2.09379	0.036467	4.38397	4.38397	0.036467	0.00364853	0.00327926	0.958142	1335	0.999821	-0.0595861	0.0421581	-1.4134	0.157539	0.00299241	0.0016818	2.24687	2.24687	0.134122	0.839485	1.39398	0.237734	O_Bacteroidales|O_Burkholderiales	NA	NA	NA	NA	NA	O_Bacteroidales	O_Burkholderiales	Bacteroidetes	Pseudomonadota
O_Bacteroidales|O_Clostridiales_RA	0	AB	RA	RA	females_fGRS	BMI	pulit_bmi_females	1335	3.28199	0.55293	5.93564	3.7279e-09	35.2318	0.0251666	1335	0.00851534	0.00637664	1.3354	0.181975	1.78328	1.78328	0.181975	0.00369103	0.00133386	0.128075	1335	0.999882	-0.0109416	0.0409685	-0.267074	0.789412	0.00071019	5.68464e-05	0.0757732	0.0757732	0.783152	0.247716	0.246816	0.619326	O_Bacteroidales|O_Clostridiales	NA	NA	NA	NA	NA	O_Bacteroidales	O_Clostridiales	Bacteroidetes	Firmicutes
O_Bacteroidales|O_Coriobacteriales_RA	0	AB	RA	RA	females_fGRS	BMI	pulit_bmi_females	1335	3.28199	0.55293	5.93564	3.7279e-09	35.2318	0.0251666	1335	0.00802435	0.00636815	1.26007	0.207863	1.58779	1.58779	0.207863	0.00650527	0.00118428	0.2956	1335	0.999718	0.0771602	0.0413737	1.86496	0.0621875	0.010194	0.00281588	3.78939	3.78939	0.0517886	0.220951	3.12455	0.0771212	O_Bacteroidales|O_Coriobacteriales	NA	NA	NA	NA	NA	O_Bacteroidales	O_Coriobacteriales	Bacteroidetes	Actinobacteriota
O_Bacteroidales|O_Erysipelotrichales_RA	0	AB	RA	RA	females_fGRS	BMI	pulit_bmi_females	1335	3.28199	0.55293	5.93564	3.7279e-09	35.2318	0.0251666	1335	-0.00180073	0.00637428	-0.282499	0.777605	0.0798059	0.0798059	0.777605	0.00370889	5.96921e-05	0.380943	1335	0.999849	-0.0249087	0.0396516	-0.628188	0.529881	0.00134144	0.000295085	0.393581	0.393581	0.530531	0.652377	0.348392	0.555025	O_Bacteroidales|O_Erysipelotrichales	NA	NA	NA	NA	NA	O_Bacteroidales	O_Erysipelotrichales	Bacteroidetes	Firmicutes
O_Bacteroidales|O_unclassified_P_Firmicutes_RA	0	AB	RA	RA	females_fGRS	BMI	pulit_bmi_females	1335	3.28199	0.55293	5.93564	3.7279e-09	35.2318	0.0251666	1335	0.0375076	0.00628318	5.96953	3.04668e-09	35.6353	35.6353	3.04668e-09	0.0365014	0.0257767	0.216115	1335	0.999716	0.0656946	0.0408288	1.60902	0.107611	0.00984281	0.00204372	2.7493	2.7493	0.0975325	0.211096	0.533512	0.465134	O_Bacteroidales|O_unclassified_P_Firmicutes	NA	NA	NA	NA	NA	O_Bacteroidales	O_unclassified_P_Firmicutes	Bacteroidetes	Firmicutes
O_Bacteroidales|F_Bacteroidaceae_RA	0	AB	RA	RA	females_fGRS	BMI	pulit_bmi_females	1335	3.28199	0.55293	5.93564	3.7279e-09	35.2318	0.0251666	1335	0.00754747	0.0063523	1.18815	0.234987	1.41169	1.41169	0.234987	0.00961676	0.00104964	0.0018551	1335	0.99974	-0.0380938	0.0401493	-0.948803	0.342721	0.00857248	0.000689505	0.926362	0.926362	0.335985	0.672353	1.36855	0.242061	O_Bacteroidales|F_Bacteroidaceae	NA	NA	NA	NA	NA	O_Bacteroidales	F_Bacteroidaceae	Bacteroidetes	Bacteroidetes
O_Bacteroidales|F_Bifidobacteriaceae_RA	0	AB	RA	RA	females_fGRS	BMI	pulit_bmi_females	1335	3.28199	0.55293	5.93564	3.7279e-09	35.2318	0.0251666	1335	0.00658173	0.00634089	1.03798	0.299467	1.07741	1.07741	0.299467	0.0130452	0.000798312	0.0471766	1335	0.999575	0.082043	0.0432014	1.89908	0.057554	0.00510881	0.00323	4.32445	4.32445	0.0377594	0.0463116	3.75452	0.0526648	O_Bacteroidales|F_Bifidobacteriaceae	NA	NA	NA	NA	NA	O_Bacteroidales	F_Bifidobacteriaceae	Bacteroidetes	Actinobacteriota
O_Bacteroidales|F_Coriobacteriaceae_RA	1	AB	RA	RA	females_fGRS	BMI	pulit_bmi_females	1335	3.28199	0.55293	5.93564	3.7279e-09	35.2318	0.0251666	1335	0.00802435	0.00636815	1.26007	0.207863	1.58779	1.58779	0.207863	0.00650527	0.00118428	0.2956	1335	0.999718	0.0771602	0.0413737	1.86496	0.0621875	0.010194	0.00281588	3.78939	3.78939	0.0517886	0.220951	3.12455	0.0771212	O_Bacteroidales|F_Coriobacteriaceae	NA	NA	NA	NA	NA	O_Bacteroidales	F_Coriobacteriaceae	Bacteroidetes	Actinobacteriota
O_Bacteroidales|F_Erysipelotrichaceae_RA	1	AB	RA	RA	females_fGRS	BMI	pulit_bmi_females	1335	3.28199	0.55293	5.93564	3.7279e-09	35.2318	0.0251666	1335	-0.00180073	0.00637428	-0.282499	0.777605	0.0798059	0.0798059	0.777605	0.00370889	5.96921e-05	0.380943	1335	0.999849	-0.0249087	0.0396516	-0.628188	0.529881	0.00134144	0.000295085	0.393581	0.393581	0.530531	0.652377	0.348392	0.555025	O_Bacteroidales|F_Erysipelotrichaceae	NA	NA	NA	NA	NA	O_Bacteroidales	F_Erysipelotrichaceae	Bacteroidetes	Firmicutes
O_Bacteroidales|F_Lachnospiraceae_RA	1	AB	RA	RA	females_fGRS	BMI	pulit_bmi_females	1335	3.28199	0.55293	5.93564	3.7279e-09	35.2318	0.0251666	1335	-0.00222816	0.00638312	-0.34907	0.727092	0.12185	0.12185	0.727092	0.00106516	9.13815e-05	0.211555	1335	0.999886	-0.0343896	0.0408742	-0.841354	0.40015	0.00060905	0.000561458	0.748318	0.748318	0.387165	0.193748	0.672998	0.412008	O_Bacteroidales|F_Lachnospiraceae	NA	NA	NA	NA	NA	O_Bacteroidales	F_Lachnospiraceae	Bacteroidetes	Firmicutes
O_Bacteroidales|F_Porphyromonadaceae_RA	1	AB	RA	RA	females_fGRS	BMI	pulit_bmi_females	1335	3.28199	0.55293	5.93564	3.7279e-09	35.2318	0.0251666	1335	0.0200037	0.00635157	3.14942	0.00167233	9.91882	9.91882	0.00167233	0.0127151	0.00735188	0.0602636	1335	0.999722	0.0815152	0.0412491	1.97617	0.048136	0.00993562	0.00314137	4.2263	4.2263	0.0399966	0.957646	2.48632	0.11484	O_Bacteroidales|F_Porphyromonadaceae	NA	NA	NA	NA	NA	O_Bacteroidales	F_Porphyromonadaceae	Bacteroidetes	Bacteroidetes
O_Bacteroidales|F_Rikenellaceae_RA	0	AB	RA	RA	females_fGRS	BMI	pulit_bmi_females	1335	3.28199	0.55293	5.93564	3.7279e-09	35.2318	0.0251666	1335	0.0361916	0.00630798	5.73743	1.18837e-08	32.9182	32.9182	1.18837e-08	0.0241273	0.0241171	0.933336	1335	0.999911	0.00905463	0.0401236	0.225668	0.821459	0.000156293	3.88952e-05	0.0518164	0.0518164	0.819967	0.884315	0.490626	0.483648	O_Bacteroidales|F_Rikenellaceae	NA	NA	NA	NA	NA	O_Bacteroidales	F_Rikenellaceae	Bacteroidetes	Bacteroidetes
O_Bacteroidales|F_Ruminococcaceae_RA	1	AB	RA	RA	females_fGRS	BMI	pulit_bmi_females	1335	3.28199	0.55293	5.93564	3.7279e-09	35.2318	0.0251666	1335	0.0152526	0.00637052	2.39426	0.0167917	5.73246	5.73246	0.0167917	0.00579828	0.0042787	0.176664	1335	0.999899	0.0186412	0.0409335	0.455401	0.648821	0.00104789	0.000164792	0.219734	0.219734	0.63932	0.0647989	0.00750031	0.930986	O_Bacteroidales|F_Ruminococcaceae	NA	NA	NA	NA	NA	O_Bacteroidales	F_Ruminococcaceae	Bacteroidetes	Firmicutes
O_Bacteroidales|F_Sutterellaceae_RA	1	AB	RA	RA	females_fGRS	BMI	pulit_bmi_females	1335	3.28199	0.55293	5.93564	3.7279e-09	35.2318	0.0251666	1335	-0.0224478	0.00635427	-3.53271	0.000425377	12.4801	12.4801	0.000425377	0.0112952	0.00926358	0.748854	1335	0.999824	-0.0609668	0.0417605	-1.45992	0.144313	0.00436882	0.00175979	2.35432	2.35432	0.125174	0.810324	0.974153	0.323647	O_Bacteroidales|F_Sutterellaceae	NA	NA	NA	NA	NA	O_Bacteroidales	F_Sutterellaceae	Bacteroidetes	Proteobacteria
O_Bacteroidales|F_unclassified_O_Clostridiales_RA	0	AB	RA	RA	females_fGRS	BMI	pulit_bmi_females	1335	3.28199	0.55293	5.93564	3.7279e-09	35.2318	0.0251666	1335	0.0336971	0.00626747	5.3765	8.95897e-08	28.9067	28.9067	8.95897e-08	0.0426098	0.020777	0.162343	1335	0.999815	0.0604681	0.0403191	1.49974	0.133682	0.0160818	0.00173723	2.35181	2.35181	0.125375	0.441231	0.483674	0.486763	O_Bacteroidales|F_unclassified_O_Clostridiales	NA	NA	NA	NA	NA	O_Bacteroidales	F_unclassified_O_Clostridiales	Bacteroidetes	Firmicutes
O_Bacteroidales|F_unclassified_P_Firmicutes_RA	0	AB	RA	RA	females_fGRS	BMI	pulit_bmi_females	1335	3.28199	0.55293	5.93564	3.7279e-09	35.2318	0.0251666	1335	0.0375076	0.00628318	5.96953	3.04668e-09	35.6353	35.6353	3.04668e-09	0.0365014	0.0257767	0.216115	1335	0.999716	0.0656946	0.0408288	1.60902	0.107611	0.00984281	0.00204372	2.7493	2.7493	0.0975325	0.211096	0.533512	0.465134	O_Bacteroidales|F_unclassified_P_Firmicutes	NA	NA	NA	NA	NA	O_Bacteroidales	F_unclassified_P_Firmicutes	Bacteroidetes	Firmicutes
O_Bacteroidales|G_Alistipes_RA	1	AB	RA	RA	females_fGRS	BMI	pulit_bmi_females	1335	3.28199	0.55293	5.93564	3.7279e-09	35.2318	0.0251666	1335	0.034374	0.00631535	5.44293	6.23195e-08	29.6255	29.6255	6.23195e-08	0.0217575	0.0217575	0.917438	1335	0.999907	-0.00367684	0.0408285	-0.0900556	0.928243	0.00034119	6.41275e-06	0.0085447	0.0085447	0.926364	0.904099	0.96237	0.326591	O_Bacteroidales|G_Alistipes	NA	NA	NA	NA	NA	O_Bacteroidales	G_Alistipes	Bacteroidetes	Bacteroidetes
O_Bacteroidales|G_Bacteroides_RA	1	AB	RA	RA	females_fGRS	BMI	pulit_bmi_females	1335	3.28199	0.55293	5.93564	3.7279e-09	35.2318	0.0251666	1335	0.00750393	0.0063524	1.18127	0.237704	1.39541	1.39541	0.237704	0.00959122	0.00103756	0.00179586	1335	0.999741	-0.0384909	0.0401693	-0.958218	0.337953	0.00860775	0.000703927	0.945772	0.945772	0.330974	0.668362	1.38979	0.23844	O_Bacteroidales|G_Bacteroides	NA	NA	NA	NA	NA	O_Bacteroidales	G_Bacteroides	Bacteroidetes	Bacteroidetes
O_Bacteroidales|G_Bifidobacterium_RA	0	AB	RA	RA	females_fGRS	BMI	pulit_bmi_females	1335	3.28199	0.55293	5.93564	3.7279e-09	35.2318	0.0251666	1335	0.00659876	0.00634073	1.04069	0.298206	1.08304	1.08304	0.298206	0.0130898	0.000802453	0.0487271	1335	0.999575	0.0836043	0.0433513	1.92853	0.053789	0.00518007	0.00335444	4.49138	4.49138	0.0342507	0.0444459	3.90996	0.0480006	O_Bacteroidales|G_Bifidobacterium	NA	NA	NA	NA	NA	O_Bacteroidales	G_Bifidobacterium	Bacteroidetes	Actinobacteriota
O_Bacteroidales|G_Blautia_RA	1	AB	RA	RA	females_fGRS	BMI	pulit_bmi_females	1335	3.28199	0.55293	5.93564	3.7279e-09	35.2318	0.0251666	1335	0.00330893	0.00638578	0.518171	0.604425	0.268501	0.268501	0.604425	0.00040914	0.000201495	0.276791	1335	0.999916	-0.0226558	0.0404762	-0.559732	0.575662	0.000248284	0.000243461	0.324371	0.324371	0.569089	0.246844	0.438275	0.507956	O_Bacteroidales|G_Blautia	NA	NA	NA	NA	NA	O_Bacteroidales	G_Blautia	Bacteroidetes	Firmicutes
O_Bacteroidales|G_Butyricicoccus_RA	1	AB	RA	RA	females_fGRS	BMI	pulit_bmi_females	1335	3.28199	0.55293	5.93564	3.7279e-09	35.2318	0.0251666	1335	-0.00692064	0.00637721	-1.08522	0.278023	1.17769	1.17769	0.278023	0.00258056	0.000881871	0.307508	1335	0.999813	0.0136373	0.0397247	0.343295	0.731376	0.00165911	8.82504e-05	0.117745	0.117745	0.731548	0.465548	0.275489	0.599673	O_Bacteroidales|G_Butyricicoccus	NA	NA	NA	NA	NA	O_Bacteroidales	G_Butyricicoccus	Bacteroidetes	Firmicutes
O_Bacteroidales|G_Coprococcus_RA	1	AB	RA	RA	females_fGRS	BMI	pulit_bmi_females	1335	3.28199	0.55293	5.93564	3.7279e-09	35.2318	0.0251666	1335	0.00843282	0.00636335	1.32522	0.185326	1.7562	1.7562	0.185326	0.00811546	0.00130777	0.580341	1335	0.999758	0.0121056	0.0403085	0.300323	0.763931	0.00382477	6.96597e-05	0.0931429	0.0931429	0.760267	0.44249	0.00883119	0.925129	O_Bacteroidales|G_Coprococcus	NA	NA	NA	NA	NA	O_Bacteroidales	G_Coprococcus	Bacteroidetes	Firmicutes
O_Bacteroidales|G_Dorea_RA	1	AB	RA	RA	females_fGRS	BMI	pulit_bmi_females	1335	3.28199	0.55293	5.93564	3.7279e-09	35.2318	0.0251666	1335	-0.0097244	0.00638123	-1.52391	0.127769	2.3223	2.3223	0.127769	0.00174052	0.00174043	0.0498464	1335	0.999932	-0.0207109	0.0383116	-0.54059	0.58879	0.000234088	0.000203426	0.271027	0.271027	0.60273	0.0473042	0.0785804	0.77923	O_Bacteroidales|G_Dorea	NA	NA	NA	NA	NA	O_Bacteroidales	G_Dorea	Bacteroidetes	Firmicutes
O_Bacteroidales|G_Faecalibacterium_RA	1	AB	RA	RA	females_fGRS	BMI	pulit_bmi_females	1335	3.28199	0.55293	5.93564	3.7279e-09	35.2318	0.0251666	1335	0.00794487	0.00638218	1.24485	0.213405	1.54966	1.54966	0.213405	0.00131371	0.00116188	0.552596	1335	0.999913	-0.0043478	0.0417699	-0.104089	0.917099	0.000228711	8.96578e-06	0.0119451	0.0119451	0.912986	0.0967068	0.0983471	0.753822	O_Bacteroidales|G_Faecalibacterium	NA	NA	NA	NA	NA	O_Bacteroidales	G_Faecalibacterium	Bacteroidetes	Firmicutes
O_Bacteroidales|G_Fusicatenibacter_RA	1	AB	RA	RA	females_fGRS	BMI	pulit_bmi_females	1335	3.28199	0.55293	5.93564	3.7279e-09	35.2318	0.0251666	1335	-0.00136335	0.00638678	-0.213464	0.830998	0.045567	0.045567	0.830998	4.80021e-05	3.42078e-05	0.211508	1335	0.999916	-0.0260797	0.0402436	-0.648047	0.516955	0.00053682	0.000322495	0.429794	0.429794	0.512203	0.20986	0.397021	0.528632	O_Bacteroidales|G_Fusicatenibacter	NA	NA	NA	NA	NA	O_Bacteroidales	G_Fusicatenibacter	Bacteroidetes	Firmicutes
O_Bacteroidales|G_Gemmiger_RA	1	AB	RA	RA	females_fGRS	BMI	pulit_bmi_females	1335	3.28199	0.55293	5.93564	3.7279e-09	35.2318	0.0251666	1335	0.00411624	0.00637964	0.645214	0.518899	0.416302	0.416302	0.518899	0.00247624	0.000311765	0.137923	1335	0.999833	0.0427438	0.0421564	1.01393	0.310615	0.00358898	0.000865807	1.15741	1.15741	0.282198	0.134528	0.971871	0.324214	O_Bacteroidales|G_Gemmiger	NA	NA	NA	NA	NA	O_Bacteroidales	G_Gemmiger	Bacteroidetes	Firmicutes
O_Bacteroidales|G_Parabacteroides_RA	1	AB	RA	RA	females_fGRS	BMI	pulit_bmi_females	1335	3.28199	0.55293	5.93564	3.7279e-09	35.2318	0.0251666	1335	0.0127	0.00637529	1.99206	0.0465679	3.96832	3.96832	0.0465679	0.00412535	0.00296693	0.0410281	1335	0.999885	0.0326741	0.0424121	0.770396	0.441065	0.00167396	0.000506054	0.675194	0.675194	0.411394	0.0914821	0.260222	0.609968	O_Bacteroidales|G_Parabacteroides	NA	NA	NA	NA	NA	O_Bacteroidales	G_Parabacteroides	Bacteroidetes	Bacteroidetes
O_Bacteroidales|G_Ruminococcus_RA	1	AB	RA	RA	females_fGRS	BMI	pulit_bmi_females	1335	3.28199	0.55293	5.93564	3.7279e-09	35.2318	0.0251666	1335	0.0118219	0.00637681	1.8539	0.0639748	3.43694	3.43694	0.0639748	0.00359067	0.00257102	0.242168	1335	0.999844	0.0524988	0.041908	1.25272	0.210309	0.00312579	0.00130548	1.74435	1.74435	0.186815	0.152421	1.07869	0.298991	O_Bacteroidales|G_Ruminococcus	NA	NA	NA	NA	NA	O_Bacteroidales	G_Ruminococcus	Bacteroidetes	Firmicutes
O_Bacteroidales|G_Ruminococcus2_RA	1	AB	RA	RA	females_fGRS	BMI	pulit_bmi_females	1335	3.28199	0.55293	5.93564	3.7279e-09	35.2318	0.0251666	1335	-0.00207653	0.006384	-0.32527	0.745028	0.105801	0.105801	0.745028	0.000813975	7.93653e-05	0.480752	1335	0.99978	-0.0746825	0.0429489	-1.73887	0.0820581	0.00289143	0.00264667	3.53558	3.53558	0.0602833	0.48643	3.42899	0.0640613	O_Bacteroidales|G_Ruminococcus2	NA	NA	NA	NA	NA	O_Bacteroidales	G_Ruminococcus2	Bacteroidetes	Firmicutes
O_Bacteroidales|G_unclassified_F_Lachnospiraceae_RA	1	AB	RA	RA	females_fGRS	BMI	pulit_bmi_females	1335	3.28199	0.55293	5.93564	3.7279e-09	35.2318	0.0251666	1335	0.00387838	0.00636304	0.609517	0.542286	0.371511	0.371511	0.542286	0.00772591	0.000276757	0.604432	1335	0.999773	-0.0153202	0.0400964	-0.382083	0.702399	0.00291788	0.000111801	0.149355	0.149355	0.699215	0.618584	0.241332	0.623246	O_Bacteroidales|G_unclassified_F_Lachnospiraceae	NA	NA	NA	NA	NA	O_Bacteroidales	G_unclassified_F_Lachnospiraceae	Bacteroidetes	Firmicutes
O_Bacteroidales|G_unclassified_F_Ruminococcaceae_RA	1	AB	RA	RA	females_fGRS	BMI	pulit_bmi_females	1335	3.28199	0.55293	5.93564	3.7279e-09	35.2318	0.0251666	1335	0.0279859	0.00631366	4.43259	1.00755e-05	19.6479	19.6479	1.00755e-05	0.0262687	0.0143632	0.945994	1335	0.999722	0.0472158	0.0408289	1.15643	0.247505	0.0088092	0.00105794	1.4217	1.4217	0.233336	0.327772	0.245923	0.61996	O_Bacteroidales|G_unclassified_F_Ruminococcaceae	NA	NA	NA	NA	NA	O_Bacteroidales	G_unclassified_F_Ruminococcaceae	Bacteroidetes	Firmicutes
O_Bacteroidales|G_unclassified_O_Clostridiales_RA	1	AB	RA	RA	females_fGRS	BMI	pulit_bmi_females	1335	3.28199	0.55293	5.93564	3.7279e-09	35.2318	0.0251666	1335	0.0336971	0.00626747	5.3765	8.95897e-08	28.9067	28.9067	8.95897e-08	0.0426098	0.020777	0.162343	1335	0.999815	0.0604681	0.0403191	1.49974	0.133682	0.0160818	0.00173723	2.35181	2.35181	0.125375	0.441231	0.483674	0.486763	O_Bacteroidales|G_unclassified_O_Clostridiales	NA	NA	NA	NA	NA	O_Bacteroidales	G_unclassified_O_Clostridiales	Bacteroidetes	Firmicutes
O_Bacteroidales|G_unclassified_P_Firmicutes_RA	1	AB	RA	RA	females_fGRS	BMI	pulit_bmi_females	1335	3.28199	0.55293	5.93564	3.7279e-09	35.2318	0.0251666	1335	0.0375076	0.00628318	5.96953	3.04668e-09	35.6353	35.6353	3.04668e-09	0.0365014	0.0257767	0.216115	1335	0.999716	0.0656946	0.0408288	1.60902	0.107611	0.00984281	0.00204372	2.7493	2.7493	0.0975325	0.211096	0.533512	0.465134	O_Bacteroidales|G_unclassified_P_Firmicutes	NA	NA	NA	NA	NA	O_Bacteroidales	G_unclassified_P_Firmicutes	Bacteroidetes	Firmicutes
O_Bifidobacteriales|O_Coriobacteriales_RA	0	AB	RA	RA	females_fGRS	BMI	pulit_bmi_females	1335	3.28199	0.55293	5.93564	3.7279e-09	35.2318	0.0251666	1335	-0.00173536	0.00628101	-0.276286	0.782371	0.0763342	0.0763342	0.782371	0.0317031	5.54911e-05	0.834292	1335	0.999179	-0.0408407	0.0398544	-1.02475	0.305482	0.01296	0.000807943	1.09031	1.09031	0.296592	0.843046	1.02759	0.310725	O_Bifidobacteriales|O_Coriobacteriales	NA	NA	NA	NA	NA	O_Bifidobacteriales	O_Coriobacteriales	Actinobacteriota	Actinobacteriota
O_Bifidobacteriales|F_Coriobacteriaceae_RA	0	AB	RA	RA	females_fGRS	BMI	pulit_bmi_females	1335	3.28199	0.55293	5.93564	3.7279e-09	35.2318	0.0251666	1335	-0.00173536	0.00628101	-0.276286	0.782371	0.0763342	0.0763342	0.782371	0.0317031	5.54911e-05	0.834292	1335	0.999179	-0.0408407	0.0398544	-1.02475	0.305482	0.01296	0.000807943	1.09031	1.09031	0.296592	0.843046	1.02759	0.310725	O_Bifidobacteriales|F_Coriobacteriaceae	NA	NA	NA	NA	NA	O_Bifidobacteriales	F_Coriobacteriaceae	Actinobacteriota	Actinobacteriota
O_Bifidobacteriales|F_Veillonellaceae_RA	0	AB	RA	RA	females_fGRS	BMI	pulit_bmi_females	1335	3.28199	0.55293	5.93564	3.7279e-09	35.2318	0.0251666	1335	-0.0205951	0.00636032	-3.23806	0.00123312	10.485	10.485	0.00123312	0.00787905	0.00780961	0.0650306	1335	0.999843	-0.0463705	0.0394846	-1.1744	0.240237	0.00106224	0.00102021	1.36037	1.36037	0.243683	0.0646964	0.435372	0.509365	O_Bifidobacteriales|F_Veillonellaceae	NA	NA	NA	NA	NA	O_Bifidobacteriales	F_Veillonellaceae	Actinobacteriota	Firmicutes
O_Bifidobacteriales|G_Anaerostipes_RA	0	AB	RA	RA	females_fGRS	BMI	pulit_bmi_females	1335	3.28199	0.55293	5.93564	3.7279e-09	35.2318	0.0251666	1335	-0.000496595	0.00632525	-0.0785098	0.937434	0.0061638	0.0061638	0.937434	0.0186629	4.54111e-06	0.756584	1335	0.999515	-0.102422	0.0443845	-2.3076	0.0210216	0.00749939	0.00506002	6.79088	6.79088	0.00926465	0.386284	6.88355	0.00869924	O_Bifidobacteriales|G_Anaerostipes	NA	NA	NA	NA	NA	O_Bifidobacteriales	G_Anaerostipes	Actinobacteriota	Firmicutes
O_Bifidobacteriales|G_Clostridium_XlVa_RA	0	AB	RA	RA	females_fGRS	BMI	pulit_bmi_females	1335	3.28199	0.55293	5.93564	3.7279e-09	35.2318	0.0251666	1335	-0.00427293	0.00631812	-0.676298	0.498969	0.457379	0.457379	0.498969	0.0201173	0.00033647	0.407342	1335	0.999638	-0.0859415	0.0418647	-2.05284	0.0400882	0.00743275	0.0035644	4.78333	4.78333	0.0289099	0.762323	4.42937	0.0353256	O_Bifidobacteriales|G_Clostridium_XlVa	NA	NA	NA	NA	NA	O_Bifidobacteriales	G_Clostridium_XlVa	Actinobacteriota	Firmicutes
O_Burkholderiales|O_Clostridiales_RA	0	AB	RA	RA	females_fGRS	BMI	pulit_bmi_females	1335	3.28199	0.55293	5.93564	3.7279e-09	35.2318	0.0251666	1335	0.018239	0.00636245	2.86667	0.00421345	8.21778	8.21778	0.00421345	0.00869722	0.00611585	0.360664	1335	0.999811	0.036932	0.0402122	0.918428	0.358395	0.00272945	0.000646502	0.863497	0.863497	0.35293	0.23876	0.228833	0.632391	O_Burkholderiales|O_Clostridiales	NA	NA	NA	NA	NA	O_Burkholderiales	O_Clostridiales	Pseudomonadota	Firmicutes
O_Burkholderiales|F_Bacteroidaceae_RA	0	AB	RA	RA	females_fGRS	BMI	pulit_bmi_females	1335	3.28199	0.55293	5.93564	3.7279e-09	35.2318	0.0251666	1335	0.0205286	0.00635587	3.22986	0.00126875	10.432	10.432	0.00126875	0.00864709	0.0077641	0.600276	1335	0.999866	0.0354497	0.0395724	0.895818	0.37035	0.00079786	0.000597017	0.795862	0.795862	0.372495	0.538394	0.146103	0.702288	O_Burkholderiales|F_Bacteroidaceae	NA	NA	NA	NA	NA	O_Burkholderiales	F_Bacteroidaceae	Pseudomonadota	Bacteroidetes
O_Burkholderiales|F_Porphyromonadaceae_RA	1	AB	RA	RA	females_fGRS	BMI	pulit_bmi_females	1335	3.28199	0.55293	5.93564	3.7279e-09	35.2318	0.0251666	1335	0.0278827	0.00633266	4.40299	1.15308e-05	19.3864	19.3864	1.15308e-05	0.0190549	0.014277	0.150469	1335	0.999678	0.103551	0.0411854	2.51426	0.0119283	0.0124998	0.00506064	6.8261	6.8261	0.00908463	0.103675	3.78497	0.0517149	O_Burkholderiales|F_Porphyromonadaceae	NA	NA	NA	NA	NA	O_Burkholderiales	F_Porphyromonadaceae	Pseudomonadota	Bacteroidetes
O_Burkholderiales|G_Bacteroides_RA	1	AB	RA	RA	females_fGRS	BMI	pulit_bmi_females	1335	3.28199	0.55293	5.93564	3.7279e-09	35.2318	0.0251666	1335	0.0205193	0.00635589	3.22838	0.00127526	10.4225	10.4225	0.00127526	0.00864097	0.00775705	0.598617	1335	0.999866	0.0353238	0.0395713	0.892662	0.372038	0.000795551	0.000592785	0.790218	0.790218	0.374195	0.538402	0.143828	0.704504	O_Burkholderiales|G_Bacteroides	NA	NA	NA	NA	NA	O_Burkholderiales	G_Bacteroides	Pseudomonadota	Bacteroidetes
O_Burkholderiales|G_Parabacteroides_RA	1	AB	RA	RA	females_fGRS	BMI	pulit_bmi_females	1335	3.28199	0.55293	5.93564	3.7279e-09	35.2318	0.0251666	1335	0.0236235	0.00635104	3.71963	0.000207813	13.8356	13.8356	0.000207813	0.0123765	0.0102585	0.292256	1335	0.999798	0.0884598	0.0430569	2.05448	0.0399289	0.00785209	0.0036991	4.96619	4.96619	0.0260139	0.218525	2.76283	0.0964772	O_Burkholderiales|G_Parabacteroides	NA	NA	NA	NA	NA	O_Burkholderiales	G_Parabacteroides	Pseudomonadota	Bacteroidetes
O_Clostridiales|F_Bacteroidaceae_RA	0	AB	RA	RA	females_fGRS	BMI	pulit_bmi_females	1335	3.28199	0.55293	5.93564	3.7279e-09	35.2318	0.0251666	1335	0.00539118	0.00635716	0.848048	0.396563	0.719186	0.719186	0.396563	0.00842933	0.000535378	0.00859274	1335	0.99981	-0.00787789	0.0399668	-0.197111	0.843741	0.00500019	2.95449e-05	0.0395516	0.0395516	0.84239	0.329237	0.115495	0.733973	O_Clostridiales|F_Bacteroidaceae	NA	NA	NA	NA	NA	O_Clostridiales	F_Bacteroidaceae	Firmicutes	Bacteroidetes
O_Clostridiales|F_Lachnospiraceae_RA	1	AB	RA	RA	females_fGRS	BMI	pulit_bmi_females	1335	3.28199	0.55293	5.93564	3.7279e-09	35.2318	0.0251666	1335	-0.031309	0.00632776	-4.94787	8.46028e-07	24.4814	24.4814	8.46028e-07	0.0196718	0.0180179	0.703348	1335	0.999775	-0.0929991	0.0422974	-2.1987	0.0278995	0.00757918	0.004089	5.48814	5.48814	0.0192925	0.28009	2.51964	0.112437	O_Clostridiales|F_Lachnospiraceae	NA	NA	NA	NA	NA	O_Clostridiales	F_Lachnospiraceae	Firmicutes	Firmicutes
O_Clostridiales|F_Porphyromonadaceae_RA	0	AB	RA	RA	females_fGRS	BMI	pulit_bmi_females	1335	3.28199	0.55293	5.93564	3.7279e-09	35.2318	0.0251666	1335	0.0127614	0.00637688	2.00119	0.045574	4.00478	4.00478	0.045574	0.0034102	0.00299634	0.00689344	1335	0.999795	0.0881345	0.0429888	2.05017	0.0403476	0.00628396	0.00367473	4.92569	4.92569	0.0266282	0.0109296	3.7036	0.0542953	O_Clostridiales|F_Porphyromonadaceae	NA	NA	NA	NA	NA	O_Clostridiales	F_Porphyromonadaceae	Firmicutes	Bacteroidetes
O_Clostridiales|F_Rikenellaceae_RA	0	AB	RA	RA	females_fGRS	BMI	pulit_bmi_females	1335	3.28199	0.55293	5.93564	3.7279e-09	35.2318	0.0251666	1335	0.0288626	0.00633071	4.55914	5.60794e-06	20.7858	20.7858	5.60794e-06	0.0160748	0.0153541	0.74415	1335	0.999824	0.0201116	0.0385922	0.521131	0.602275	0.000747718	0.000192137	0.256118	0.256118	0.612884	0.836832	0.0506549	0.821928	O_Clostridiales|F_Rikenellaceae	NA	NA	NA	NA	NA	O_Clostridiales	F_Rikenellaceae	Firmicutes	Bacteroidetes
O_Clostridiales|F_Ruminococcaceae_RA	1	AB	RA	RA	females_fGRS	BMI	pulit_bmi_females	1335	3.28199	0.55293	5.93564	3.7279e-09	35.2318	0.0251666	1335	0.0243256	0.00634879	3.83154	0.000133275	14.6807	14.6807	0.000133275	0.0111256	0.0108989	0.550601	1335	0.999737	0.0836066	0.0434232	1.92539	0.0541807	0.00363677	0.00331733	4.43481	4.43481	0.0353999	0.0952933	2.3113	0.128437	O_Clostridiales|F_Ruminococcaceae	NA	NA	NA	NA	NA	O_Clostridiales	F_Ruminococcaceae	Firmicutes	Firmicutes
O_Clostridiales|F_Sutterellaceae_RA	0	AB	RA	RA	females_fGRS	BMI	pulit_bmi_females	1335	3.28199	0.55293	5.93564	3.7279e-09	35.2318	0.0251666	1335	-0.0261904	0.00633696	-4.13297	3.80463e-05	17.0814	17.0814	3.80463e-05	0.0176747	0.0125972	0.975551	1335	0.99977	-0.0396258	0.0401425	-0.98713	0.323579	0.00409147	0.000744378	0.995585	0.995585	0.318562	0.280843	0.119165	0.729942	O_Clostridiales|F_Sutterellaceae	NA	NA	NA	NA	NA	O_Clostridiales	F_Sutterellaceae	Firmicutes	Proteobacteria
O_Clostridiales|G_Alistipes_RA	0	AB	RA	RA	females_fGRS	BMI	pulit_bmi_females	1335	3.28199	0.55293	5.93564	3.7279e-09	35.2318	0.0251666	1335	0.0271565	0.00633608	4.28601	1.95002e-05	18.3698	18.3698	1.95002e-05	0.0144305	0.0135922	0.828462	1335	0.999835	0.00858845	0.039034	0.220025	0.825852	0.000925683	3.50301e-05	0.0467033	0.0467033	0.828935	0.836741	0.227666	0.63326	O_Clostridiales|G_Alistipes	NA	NA	NA	NA	NA	O_Clostridiales	G_Alistipes	Firmicutes	Bacteroidetes
O_Clostridiales|G_Anaerostipes_RA	0	AB	RA	RA	females_fGRS	BMI	pulit_bmi_females	1335	3.28199	0.55293	5.93564	3.7279e-09	35.2318	0.0251666	1335	0.00503503	0.00638542	0.788519	0.430533	0.621762	0.621762	0.430533	0.000487112	0.000466561	0.00155561	1335	0.999937	-0.0187697	0.040834	-0.459658	0.645762	0.000235319	0.000167068	0.222586	0.222586	0.637154	0.0019867	0.36843	0.543861	O_Clostridiales|G_Anaerostipes	NA	NA	NA	NA	NA	O_Clostridiales	G_Anaerostipes	Firmicutes	Firmicutes
O_Clostridiales|G_Bacteroides_RA	0	AB	RA	RA	females_fGRS	BMI	pulit_bmi_females	1335	3.28199	0.55293	5.93564	3.7279e-09	35.2318	0.0251666	1335	0.00536506	0.00635721	0.843933	0.398858	0.712223	0.712223	0.398858	0.00841709	0.000530202	0.00853687	1335	0.99981	-0.00797072	0.0399657	-0.199439	0.841919	0.00500137	3.0245e-05	0.0404888	0.0404888	0.840559	0.329816	0.116657	0.732689	O_Clostridiales|G_Bacteroides	NA	NA	NA	NA	NA	O_Clostridiales	G_Bacteroides	Firmicutes	Bacteroidetes
O_Clostridiales|G_Blautia_RA	1	AB	RA	RA	females_fGRS	BMI	pulit_bmi_females	1335	3.28199	0.55293	5.93564	3.7279e-09	35.2318	0.0251666	1335	-0.00613072	0.00637846	-0.961159	0.336646	0.923828	0.923828	0.336646	0.00297338	0.000691502	0.431704	1335	0.999834	-0.026115	0.0412527	-0.633048	0.526702	0.00226615	0.000323437	0.431797	0.431797	0.511222	0.915768	0.260226	0.609965	O_Clostridiales|G_Blautia	NA	NA	NA	NA	NA	O_Clostridiales	G_Blautia	Firmicutes	Firmicutes
O_Clostridiales|G_Butyricicoccus_RA	1	AB	RA	RA	females_fGRS	BMI	pulit_bmi_females	1335	3.28199	0.55293	5.93564	3.7279e-09	35.2318	0.0251666	1335	-0.0185453	0.00636483	-2.91372	0.00363114	8.48975	8.48975	0.00363114	0.00645746	0.00633253	0.442407	1335	0.999886	0.0323653	0.0413609	0.78251	0.433915	0.00156502	0.000496536	0.662423	0.662423	0.415851	0.25705	1.6961	0.192799	O_Clostridiales|G_Butyricicoccus	NA	NA	NA	NA	NA	O_Clostridiales	G_Butyricicoccus	Firmicutes	Firmicutes
O_Clostridiales|G_Clostridium_XVIII_RA	0	AB	RA	RA	females_fGRS	BMI	pulit_bmi_females	1335	3.28199	0.55293	5.93564	3.7279e-09	35.2318	0.0251666	1335	0.00882627	0.0063799	1.38345	0.166759	1.91393	1.91393	0.166759	0.00188864	0.00143417	0.064355	1335	0.999892	0.0137342	0.0393948	0.34863	0.727367	0.000257852	8.95098e-05	0.119258	0.119258	0.729895	0.0563515	0.0156883	0.900323	O_Clostridiales|G_Clostridium_XVIII	NA	NA	NA	NA	NA	O_Clostridiales	G_Clostridium_XVIII	Firmicutes	Firmicutes
O_Clostridiales|G_Coprococcus_RA	0	AB	RA	RA	females_fGRS	BMI	pulit_bmi_females	1335	3.28199	0.55293	5.93564	3.7279e-09	35.2318	0.0251666	1335	0.00667691	0.00636536	1.04895	0.294394	1.10029	1.10029	0.294394	0.00729086	0.000820018	0.460376	1335	0.999767	0.0367509	0.0409286	0.897927	0.369224	0.00590016	0.000640959	0.858825	0.858825	0.354236	0.469366	0.591758	0.44174	O_Clostridiales|G_Coprococcus	NA	NA	NA	NA	NA	O_Clostridiales	G_Coprococcus	Firmicutes	Firmicutes
O_Clostridiales|G_Dorea_RA	1	AB	RA	RA	females_fGRS	BMI	pulit_bmi_females	1335	3.28199	0.55293	5.93564	3.7279e-09	35.2318	0.0251666	1335	-0.0229788	0.00635057	-3.61839	0.000307536	13.0927	13.0927	0.000307536	0.0127625	0.00970394	0.0808689	1335	0.999854	-0.0344587	0.0393412	-0.875893	0.381088	0.00262375	0.000562882	0.751732	0.751732	0.386085	0.211546	0.0866281	0.768508	O_Clostridiales|G_Dorea	NA	NA	NA	NA	NA	O_Clostridiales	G_Dorea	Firmicutes	Firmicutes
O_Clostridiales|G_Faecalibacterium_RA	1	AB	RA	RA	females_fGRS	BMI	pulit_bmi_females	1335	3.28199	0.55293	5.93564	3.7279e-09	35.2318	0.0251666	1335	0.00622742	0.00636143	0.978934	0.32779	0.958313	0.958313	0.32779	0.00710509	0.000714342	0.827969	1335	0.999789	0.0185884	0.0425178	0.437191	0.661973	0.00283425	0.000164623	0.219901	0.219901	0.639192	0.0953095	0.100093	0.751718	O_Clostridiales|G_Faecalibacterium	NA	NA	NA	NA	NA	O_Clostridiales	G_Faecalibacterium	Firmicutes	Firmicutes
O_Clostridiales|G_Fusicatenibacter_RA	1	AB	RA	RA	females_fGRS	BMI	pulit_bmi_females	1335	3.28199	0.55293	5.93564	3.7279e-09	35.2318	0.0251666	1335	-0.00503882	0.00638111	-0.789646	0.429875	0.62354	0.62354	0.429875	0.00203897	0.000467169	0.200619	1335	0.999896	-0.0163951	0.0399375	-0.41052	0.681425	0.00128694	0.000127502	0.170052	0.170052	0.680132	0.379042	0.0839633	0.771997	O_Clostridiales|G_Fusicatenibacter	NA	NA	NA	NA	NA	O_Clostridiales	G_Fusicatenibacter	Firmicutes	Firmicutes
O_Clostridiales|G_Gemmiger_RA	0	AB	RA	RA	females_fGRS	BMI	pulit_bmi_females	1335	3.28199	0.55293	5.93564	3.7279e-09	35.2318	0.0251666	1335	0.0010749	0.00638502	0.168346	0.866336	0.0283405	0.0283405	0.866336	0.000613255	2.12636e-05	0.773916	1335	0.999774	0.0737082	0.0426568	1.72794	0.0839996	0.00534062	0.00257088	3.4428	3.4428	0.0637488	0.676086	3.43048	0.0640035	O_Clostridiales|G_Gemmiger	NA	NA	NA	NA	NA	O_Clostridiales	G_Gemmiger	Firmicutes	Firmicutes
O_Clostridiales|G_Parabacteroides_RA	0	AB	RA	RA	females_fGRS	BMI	pulit_bmi_females	1335	3.28199	0.55293	5.93564	3.7279e-09	35.2318	0.0251666	1335	0.00727494	0.00638317	1.13971	0.254614	1.29893	1.29893	0.254614	0.00105423	0.000974144	0.013853	1335	0.999837	0.0560041	0.0435568	1.28577	0.198523	0.00178143	0.00148732	1.98464	1.98464	0.159136	0.00598898	1.54494	0.213884	O_Clostridiales|G_Parabacteroides	NA	NA	NA	NA	NA	O_Clostridiales	G_Parabacteroides	Firmicutes	Bacteroidetes
O_Clostridiales|G_Roseburia_RA	0	AB	RA	RA	females_fGRS	BMI	pulit_bmi_females	1335	3.28199	0.55293	5.93564	3.7279e-09	35.2318	0.0251666	1335	-0.0385706	0.00625173	-6.16959	9.0665e-10	38.0638	38.0638	9.0665e-10	0.0480585	0.0272031	0.634533	1335	0.999629	-0.0446911	0.0397505	-1.12429	0.26089	0.0124937	0.00095006	1.28149	1.28149	0.257826	0.0208684	0.0254087	0.873353	O_Clostridiales|G_Roseburia	NA	NA	NA	NA	NA	O_Clostridiales	G_Roseburia	Firmicutes	Firmicutes
O_Clostridiales|G_Ruminococcus_RA	0	AB	RA	RA	females_fGRS	BMI	pulit_bmi_females	1335	3.28199	0.55293	5.93564	3.7279e-09	35.2318	0.0251666	1335	0.0108316	0.00637978	1.6978	0.0897787	2.88253	2.88253	0.0897787	0.00216084	0.00215939	0.0224404	1335	0.999849	0.103684	0.0450966	2.29914	0.0214968	0.00702893	0.0050888	6.82627	6.82627	0.00908379	0.016156	5.61538	0.0178035	O_Clostridiales|G_Ruminococcus	NA	NA	NA	NA	NA	O_Clostridiales	G_Ruminococcus	Firmicutes	Firmicutes
O_Clostridiales|G_Ruminococcus2_RA	1	AB	RA	RA	females_fGRS	BMI	pulit_bmi_females	1335	3.28199	0.55293	5.93564	3.7279e-09	35.2318	0.0251666	1335	-0.0140388	0.0063753	-2.20207	0.0278314	4.8491	4.8491	0.0278314	0.00367246	0.0036271	0.819825	1335	0.999758	-0.113469	0.0440008	-2.57878	0.00991488	0.00888919	0.00608895	8.18323	8.18323	0.00429394	0.187542	6.44821	0.0111064	O_Clostridiales|G_Ruminococcus2	NA	NA	NA	NA	NA	O_Clostridiales	G_Ruminococcus2	Firmicutes	Firmicutes
O_Clostridiales|G_unclassified_F_Lachnospiraceae_RA	1	AB	RA	RA	females_fGRS	BMI	pulit_bmi_females	1335	3.28199	0.55293	5.93564	3.7279e-09	35.2318	0.0251666	1335	-0.00646097	0.00635475	-1.01671	0.309474	1.03371	1.03371	0.309474	0.00902044	0.000769058	0.806342	1335	0.999746	-0.0103961	0.0404974	-0.256711	0.797402	0.00410057	5.1527e-05	0.0689166	0.0689166	0.792961	0.4623	0.0101656	0.91969	O_Clostridiales|G_unclassified_F_Lachnospiraceae	NA	NA	NA	NA	NA	O_Clostridiales	G_unclassified_F_Lachnospiraceae	Firmicutes	Firmicutes
O_Coriobacteriales|O_Erysipelotrichales_RA	0	AB	RA	RA	females_fGRS	BMI	pulit_bmi_females	1335	3.28199	0.55293	5.93564	3.7279e-09	35.2318	0.0251666	1335	-0.00990951	0.00638114	-1.55294	0.120675	2.41162	2.41162	0.120675	0.0018683	0.00180714	0.274666	1335	0.999813	-0.101336	0.0418469	-2.42159	0.0154529	0.00734153	0.00485795	6.51864	6.51864	0.0107856	0.915215	5.44194	0.0196588	O_Coriobacteriales|O_Erysipelotrichales	NA	NA	NA	NA	NA	O_Coriobacteriales	O_Erysipelotrichales	Actinobacteriota	Firmicutes
O_Coriobacteriales|F_Bacteroidaceae_RA	0	AB	RA	RA	females_fGRS	BMI	pulit_bmi_females	1335	3.28199	0.55293	5.93564	3.7279e-09	35.2318	0.0251666	1335	0.00179432	0.00635432	0.282378	0.777697	0.0797375	0.0797375	0.777697	0.00969855	5.92824e-05	0.162301	1335	0.999617	-0.0763171	0.0413839	-1.84412	0.0651652	0.0145091	0.00275762	3.72723	3.72723	0.0537442	0.0667365	4.00589	0.0453416	O_Coriobacteriales|F_Bacteroidaceae	NA	NA	NA	NA	NA	O_Coriobacteriales	F_Bacteroidaceae	Actinobacteriota	Bacteroidetes
O_Coriobacteriales|F_Bifidobacteriaceae_RA	0	AB	RA	RA	females_fGRS	BMI	pulit_bmi_females	1335	3.28199	0.55293	5.93564	3.7279e-09	35.2318	0.0251666	1335	0.00169349	0.0062809	0.269626	0.78749	0.072698	0.072698	0.78749	0.0317449	5.28455e-05	0.836184	1335	0.999177	0.040507	0.0398344	1.01688	0.309208	0.0129984	0.000794783	1.07259	1.07259	0.300549	0.848734	1.01235	0.314341	O_Coriobacteriales|F_Bifidobacteriaceae	NA	NA	NA	NA	NA	O_Coriobacteriales	F_Bifidobacteriaceae	Actinobacteriota	Actinobacteriota
O_Coriobacteriales|F_Erysipelotrichaceae_RA	0	AB	RA	RA	females_fGRS	BMI	pulit_bmi_females	1335	3.28199	0.55293	5.93564	3.7279e-09	35.2318	0.0251666	1335	-0.00990951	0.00638114	-1.55294	0.120675	2.41162	2.41162	0.120675	0.0018683	0.00180714	0.274666	1335	0.999813	-0.101336	0.0418469	-2.42159	0.0154529	0.00734153	0.00485795	6.51864	6.51864	0.0107856	0.915215	5.44194	0.0196588	O_Coriobacteriales|F_Erysipelotrichaceae	NA	NA	NA	NA	NA	O_Coriobacteriales	F_Erysipelotrichaceae	Actinobacteriota	Firmicutes
O_Coriobacteriales|G_Bacteroides_RA	0	AB	RA	RA	females_fGRS	BMI	pulit_bmi_females	1335	3.28199	0.55293	5.93564	3.7279e-09	35.2318	0.0251666	1335	0.00178781	0.00635435	0.281352	0.778484	0.079159	0.079159	0.778484	0.00969057	5.88528e-05	0.162596	1335	0.999616	-0.0762963	0.0413849	-1.84358	0.0652444	0.0144987	0.00275612	3.72516	3.72516	0.0538106	0.0667327	4.00305	0.045418	O_Coriobacteriales|G_Bacteroides	NA	NA	NA	NA	NA	O_Coriobacteriales	G_Bacteroides	Actinobacteriota	Bacteroidetes
O_Coriobacteriales|G_Bifidobacterium_RA	0	AB	RA	RA	females_fGRS	BMI	pulit_bmi_females	1335	3.28199	0.55293	5.93564	3.7279e-09	35.2318	0.0251666	1335	0.00172709	0.00628085	0.274977	0.783376	0.0756125	0.0756125	0.783376	0.0317546	5.49635e-05	0.8378	1335	0.999179	0.0411311	0.0398617	1.03184	0.302145	0.0129636	0.000819524	1.10594	1.10594	0.293156	0.844622	1.0434	0.307031	O_Coriobacteriales|G_Bifidobacterium	NA	NA	NA	NA	NA	O_Coriobacteriales	G_Bifidobacterium	Actinobacteriota	Actinobacteriota
O_Coriobacteriales|G_Blautia_RA	0	AB	RA	RA	females_fGRS	BMI	pulit_bmi_females	1335	3.28199	0.55293	5.93564	3.7279e-09	35.2318	0.0251666	1335	-0.00876838	0.00636622	-1.37733	0.168642	1.89704	1.89704	0.168642	0.00720327	0.00141394	0.229568	1335	0.999601	-0.114474	0.0443667	-2.58017	0.0098752	0.0173403	0.00617649	8.37226	8.37226	0.00387191	0.344958	7.30865	0.00686236	O_Coriobacteriales|G_Blautia	NA	NA	NA	NA	NA	O_Coriobacteriales	G_Blautia	Actinobacteriota	Firmicutes
O_Coriobacteriales|G_Dorea_RA	0	AB	RA	RA	females_fGRS	BMI	pulit_bmi_females	1335	3.28199	0.55293	5.93564	3.7279e-09	35.2318	0.0251666	1335	-0.0206711	0.00634658	-3.25705	0.0011541	10.6084	10.6084	0.0011541	0.0145275	0.00784857	0.323676	1335	0.999778	-0.122244	0.0431724	-2.83153	0.00463256	0.0186387	0.00703803	9.5527	9.5527	0.00203794	0.760734	6.79021	0.00916593	O_Coriobacteriales|G_Dorea	NA	NA	NA	NA	NA	O_Coriobacteriales	G_Dorea	Actinobacteriota	Firmicutes
O_Coriobacteriales|G_Ruminococcus2_RA	0	AB	RA	RA	females_fGRS	BMI	pulit_bmi_females	1335	3.28199	0.55293	5.93564	3.7279e-09	35.2318	0.0251666	1335	-0.0124173	0.00637152	-1.94888	0.05152	3.79812	3.79812	0.05152	0.00556379	0.00283557	0.202273	1335	0.999623	-0.164342	0.0486436	-3.37849	0.000728847	0.0249111	0.012677	17.3171	17.3171	3.36603e-05	0.198306	15.0722	0.000103476	O_Coriobacteriales|G_Ruminococcus2	NA	NA	NA	NA	NA	O_Coriobacteriales	G_Ruminococcus2	Actinobacteriota	Firmicutes
O_Coriobacteriales|G_Sporobacter_RA	0	AB	RA	RA	females_fGRS	BMI	pulit_bmi_females	1335	3.28199	0.55293	5.93564	3.7279e-09	35.2318	0.0251666	1335	0.0225181	0.00635352	3.54419	0.000407442	12.5613	12.5613	0.000407442	0.0116102	0.00932092	0.00287334	1335	0.999851	0.0297148	0.0398151	0.746318	0.455475	0.00185869	0.000418603	0.558617	0.558617	0.45495	0.0160705	0.0340128	0.85368	O_Coriobacteriales|G_Sporobacter	NA	NA	NA	NA	NA	O_Coriobacteriales	G_Sporobacter	Actinobacteriota	Firmicutes
O_Erysipelotrichales|F_Bacteroidaceae_RA	0	AB	RA	RA	females_fGRS	BMI	pulit_bmi_females	1335	3.28199	0.55293	5.93564	3.7279e-09	35.2318	0.0251666	1335	0.00909572	0.00635347	1.43161	0.152489	2.04952	2.04952	0.152489	0.00913425	0.00152462	0.00472606	1335	0.999728	0.0114187	0.0387104	0.294976	0.768012	0.00388155	6.21537e-05	0.0831114	0.0831114	0.773169	0.552513	0.00354375	0.95253	O_Erysipelotrichales|F_Bacteroidaceae	NA	NA	NA	NA	NA	O_Erysipelotrichales	F_Bacteroidaceae	Firmicutes	Bacteroidetes
O_Erysipelotrichales|F_Coriobacteriaceae_RA	0	AB	RA	RA	females_fGRS	BMI	pulit_bmi_females	1335	3.28199	0.55293	5.93564	3.7279e-09	35.2318	0.0251666	1335	0.00989725	0.00638115	1.55101	0.121136	2.40564	2.40564	0.121136	0.00186498	0.00180267	0.274929	1335	0.999814	0.101303	0.0418491	2.42067	0.015492	0.00734259	0.00485476	6.51437	6.51437	0.0108114	0.917754	5.43944	0.0196869	O_Erysipelotrichales|F_Coriobacteriaceae	NA	NA	NA	NA	NA	O_Erysipelotrichales	F_Coriobacteriaceae	Firmicutes	Actinobacteriota
O_Erysipelotrichales|G_Bacteroides_RA	0	AB	RA	RA	females_fGRS	BMI	pulit_bmi_females	1335	3.28199	0.55293	5.93564	3.7279e-09	35.2318	0.0251666	1335	0.00908836	0.0063535	1.43045	0.152822	2.04619	2.04619	0.152822	0.00912717	0.00152216	0.00474308	1335	0.999728	0.0113529	0.0387144	0.293247	0.769333	0.00388197	6.14393e-05	0.0821561	0.0821561	0.774441	0.551452	0.00336774	0.953723	O_Erysipelotrichales|G_Bacteroides	NA	NA	NA	NA	NA	O_Erysipelotrichales	G_Bacteroides	Firmicutes	Bacteroidetes
O_Erysipelotrichales|G_Clostridium_XVIII_RA	0	AB	RA	RA	females_fGRS	BMI	pulit_bmi_females	1335	3.28199	0.55293	5.93564	3.7279e-09	35.2318	0.0251666	1335	0.0166956	0.0063495	2.62944	0.00865111	6.91394	6.91394	0.00865111	0.0098684	0.00513942	0.398985	1335	0.999599	0.0452409	0.0392224	1.15345	0.248727	0.00225329	0.000975815	1.30272	1.30272	0.253922	0.787697	0.535792	0.464182	O_Erysipelotrichales|G_Clostridium_XVIII	NA	NA	NA	NA	NA	O_Erysipelotrichales	G_Clostridium_XVIII	Firmicutes	Firmicutes
O_Erysipelotrichales|G_Dorea_RA	0	AB	RA	RA	females_fGRS	BMI	pulit_bmi_females	1335	3.28199	0.55293	5.93564	3.7279e-09	35.2318	0.0251666	1335	-0.00635718	0.00637381	-0.997391	0.318756	0.99479	0.99479	0.318756	0.0045223	0.000743462	0.466407	1335	0.999819	0.00273762	0.0384128	0.0712684	0.943184	0.00159573	3.56058e-06	0.00475027	0.00475027	0.945062	0.682341	0.0539754	0.816285	O_Erysipelotrichales|G_Dorea	NA	NA	NA	NA	NA	O_Erysipelotrichales	G_Dorea	Firmicutes	Firmicutes
O_Erysipelotrichales|G_Ruminococcus2_RA	0	AB	RA	RA	females_fGRS	BMI	pulit_bmi_females	1335	3.28199	0.55293	5.93564	3.7279e-09	35.2318	0.0251666	1335	-0.000238001	0.00638296	-0.0372869	0.970262	0.00139031	0.00139031	0.970262	0.00121943	1.04251e-06	0.629521	1335	0.999882	-0.0478625	0.0409015	-1.17019	0.241925	0.00340509	0.00108524	1.45048	1.45048	0.228665	0.976986	1.47579	0.224435	O_Erysipelotrichales|G_Ruminococcus2	NA	NA	NA	NA	NA	O_Erysipelotrichales	G_Ruminococcus2	Firmicutes	Firmicutes
O_Selenomonadales|F_Bacteroidaceae_RA	0	AB	RA	RA	females_fGRS	BMI	pulit_bmi_females	1335	3.28199	0.55293	5.93564	3.7279e-09	35.2318	0.0251666	1335	0.0220228	0.00635832	3.46362	0.000549863	11.9967	11.9967	0.000549863	0.00907265	0.00892479	0.0685645	1335	0.999918	-0.0300344	0.0390969	-0.768204	0.442366	0.000698192	0.000427691	0.570083	0.570083	0.45036	0.716655	1.77699	0.18252	O_Selenomonadales|F_Bacteroidaceae	NA	NA	NA	NA	NA	O_Selenomonadales	F_Bacteroidaceae	Firmicutes	Bacteroidetes
O_Selenomonadales|F_Veillonellaceae_RA	1	AB	RA	RA	females_fGRS	BMI	pulit_bmi_females	1335	3.28199	0.55293	5.93564	3.7279e-09	35.2318	0.0251666	1335	-0.00361688	0.00635227	-0.569384	0.569192	0.324198	0.324198	0.569192	0.0110554	0.000240701	0.0056525	1335	0.999711	9.69411e-05	0.0392243	0.00247146	0.998028	0.00536996	4.48025e-09	5.99991e-06	5.9999e-06	0.998046	0.0861289	0.00906132	0.924163	O_Selenomonadales|F_Veillonellaceae	NA	NA	NA	NA	NA	O_Selenomonadales	F_Veillonellaceae	Firmicutes	Firmicutes
O_Selenomonadales|G_Bacteroides_RA	1	AB	RA	RA	females_fGRS	BMI	pulit_bmi_females	1335	3.28199	0.55293	5.93564	3.7279e-09	35.2318	0.0251666	1335	0.0220013	0.00635838	3.46021	0.000556814	11.973	11.973	0.000556814	0.00905583	0.00890737	0.0689619	1335	0.999918	-0.0300218	0.0390941	-0.767938	0.442524	0.000696713	0.000427334	0.569605	0.569605	0.450549	0.717494	1.77463	0.18281	O_Selenomonadales|G_Bacteroides	NA	NA	NA	NA	NA	O_Selenomonadales	G_Bacteroides	Firmicutes	Bacteroidetes
O_unclassified_P_Firmicutes|F_Bacteroidaceae_RA	0	AB	RA	RA	females_fGRS	BMI	pulit_bmi_females	1335	3.28199	0.55293	5.93564	3.7279e-09	35.2318	0.0251666	1335	-0.0279154	0.00630721	-4.42594	1.03862e-05	19.589	19.589	1.03862e-05	0.0285787	0.0142862	0.113016	1335	0.999686	-0.0742483	0.0406089	-1.82838	0.0674931	0.0144062	0.00261092	3.52858	3.52858	0.0605378	0.119416	1.43058	0.231669	O_unclassified_P_Firmicutes|F_Bacteroidaceae	NA	NA	NA	NA	NA	O_unclassified_P_Firmicutes	F_Bacteroidaceae	Firmicutes	Bacteroidetes
O_unclassified_P_Firmicutes|F_Lachnospiraceae_RA	0	AB	RA	RA	females_fGRS	BMI	pulit_bmi_females	1335	3.28199	0.55293	5.93564	3.7279e-09	35.2318	0.0251666	1335	-0.0405543	0.00627492	-6.46291	1.43727e-10	41.7693	41.7693	1.43727e-10	0.03884	0.0301403	0.382904	1335	0.999764	-0.0812099	0.0392815	-2.06738	0.0386981	0.0106612	0.00311811	4.19808	4.19808	0.0406653	0.666708	1.11284	0.291466	O_unclassified_P_Firmicutes|F_Lachnospiraceae	NA	NA	NA	NA	NA	O_unclassified_P_Firmicutes	F_Lachnospiraceae	Firmicutes	Firmicutes
O_unclassified_P_Firmicutes|F_Porphyromonadaceae_RA	0	AB	RA	RA	females_fGRS	BMI	pulit_bmi_females	1335	3.28199	0.55293	5.93564	3.7279e-09	35.2318	0.0251666	1335	-0.0330559	0.00631029	-5.23841	1.88075e-07	27.441	27.441	1.88075e-07	0.0268529	0.0200481	0.390875	1335	0.999801	-0.0182887	0.0408106	-0.448136	0.654055	0.00290061	0.000158784	0.212116	0.212116	0.645189	0.535361	0.145179	0.703185	O_unclassified_P_Firmicutes|F_Porphyromonadaceae	NA	NA	NA	NA	NA	O_unclassified_P_Firmicutes	F_Porphyromonadaceae	Firmicutes	Bacteroidetes
O_unclassified_P_Firmicutes|F_Rikenellaceae_RA	0	AB	RA	RA	females_fGRS	BMI	pulit_bmi_females	1335	3.28199	0.55293	5.93564	3.7279e-09	35.2318	0.0251666	1335	-0.0181269	0.00633357	-2.86203	0.0042752	8.19121	8.19121	0.0042752	0.0189539	0.006033	0.323744	1335	0.999617	-0.056819	0.0399155	-1.42348	0.154596	0.0116717	0.00153176	2.06439	2.06439	0.15101	0.239224	0.989364	0.319898	O_unclassified_P_Firmicutes|F_Rikenellaceae	NA	NA	NA	NA	NA	O_unclassified_P_Firmicutes	F_Rikenellaceae	Firmicutes	Bacteroidetes
O_unclassified_P_Firmicutes|F_Ruminococcaceae_RA	0	AB	RA	RA	females_fGRS	BMI	pulit_bmi_females	1335	3.28199	0.55293	5.93564	3.7279e-09	35.2318	0.0251666	1335	-0.0357661	0.00629038	-5.68584	1.59774e-08	32.3287	32.3287	1.59774e-08	0.0340927	0.0234434	0.291127	1335	0.999728	-0.059007	0.039768	-1.48378	0.137867	0.00898983	0.00164978	2.21744	2.21744	0.136696	0.554463	0.361875	0.547467	O_unclassified_P_Firmicutes|F_Ruminococcaceae	NA	NA	NA	NA	NA	O_unclassified_P_Firmicutes	F_Ruminococcaceae	Firmicutes	Firmicutes
O_unclassified_P_Firmicutes|F_unclassified_O_Clostridiales_RA	0	AB	RA	RA	females_fGRS	BMI	pulit_bmi_females	1335	3.28199	0.55293	5.93564	3.7279e-09	35.2318	0.0251666	1335	-0.0102722	0.00636985	-1.61262	0.107063	2.60056	2.60056	0.107063	0.00451049	0.00194356	0.00337083	1335	0.999795	-0.00543465	0.0407806	-0.133266	0.893983	0.00152283	1.40337e-05	0.0187213	0.0187213	0.891189	0.132629	0.0152896	0.901592	O_unclassified_P_Firmicutes|F_unclassified_O_Clostridiales	NA	NA	NA	NA	NA	O_unclassified_P_Firmicutes	F_unclassified_O_Clostridiales	Firmicutes	Firmicutes
O_unclassified_P_Firmicutes|G_Alistipes_RA	0	AB	RA	RA	females_fGRS	BMI	pulit_bmi_females	1335	3.28199	0.55293	5.93564	3.7279e-09	35.2318	0.0251666	1335	-0.0191467	0.00633069	-3.02442	0.00253874	9.14714	9.14714	0.00253874	0.0200187	0.00672975	0.311847	1335	0.999608	-0.0657018	0.0402451	-1.63254	0.102566	0.0132037	0.00204642	2.76231	2.76231	0.0967442	0.293304	1.43364	0.231172	O_unclassified_P_Firmicutes|G_Alistipes	NA	NA	NA	NA	NA	O_unclassified_P_Firmicutes	G_Alistipes	Firmicutes	Bacteroidetes
O_unclassified_P_Firmicutes|G_Bacteroides_RA	0	AB	RA	RA	females_fGRS	BMI	pulit_bmi_females	1335	3.28199	0.55293	5.93564	3.7279e-09	35.2318	0.0251666	1335	-0.0279185	0.00630723	-4.42642	1.03635e-05	19.5932	19.5932	1.03635e-05	0.0285718	0.0142893	0.11269	1335	0.999685	-0.0742887	0.0406172	-1.829	0.0673999	0.0144062	0.00261374	3.53239	3.53239	0.060399	0.119244	1.43288	0.231296	O_unclassified_P_Firmicutes|G_Bacteroides	NA	NA	NA	NA	NA	O_unclassified_P_Firmicutes	G_Bacteroides	Firmicutes	Bacteroidetes
O_unclassified_P_Firmicutes|G_Barnesiella_RA	0	AB	RA	RA	females_fGRS	BMI	pulit_bmi_females	1335	3.28199	0.55293	5.93564	3.7279e-09	35.2318	0.0251666	1335	-0.0192378	0.00635321	-3.02805	0.00250867	9.1691	9.1691	0.00250867	0.0121413	0.00680013	0.0595628	1335	0.999805	0.0450265	0.0403795	1.11508	0.264815	0.00143048	0.00096462	1.28672	1.28672	0.256858	0.098616	2.71245	0.0995681	O_unclassified_P_Firmicutes|G_Barnesiella	NA	NA	NA	NA	NA	O_unclassified_P_Firmicutes	G_Barnesiella	Firmicutes	Bacteroidetes
O_unclassified_P_Firmicutes|G_Blautia_RA	0	AB	RA	RA	females_fGRS	BMI	pulit_bmi_females	1335	3.28199	0.55293	5.93564	3.7279e-09	35.2318	0.0251666	1335	-0.0361862	0.00629243	-5.75076	1.10051e-08	33.0712	33.0712	1.10051e-08	0.0331888	0.0240042	0.316591	1335	0.999815	-0.0687803	0.0407419	-1.6882	0.0913731	0.00943681	0.0022392	3.01102	3.01102	0.0829313	0.94721	0.711294	0.399014	O_unclassified_P_Firmicutes|G_Blautia	NA	NA	NA	NA	NA	O_unclassified_P_Firmicutes	G_Blautia	Firmicutes	Firmicutes
O_unclassified_P_Firmicutes|G_Clostridium_IV_RA	0	AB	RA	RA	females_fGRS	BMI	pulit_bmi_females	1335	3.28199	0.55293	5.93564	3.7279e-09	35.2318	0.0251666	1335	-0.0389492	0.0062941	-6.18821	8.08412e-10	38.294	38.294	8.08412e-10	0.0279612	0.0279454	0.574127	1335	0.999861	-0.0478973	0.0391484	-1.22348	0.221148	0.00109117	0.00108901	1.45215	1.45215	0.228397	0.747872	0.0535799	0.816947	O_unclassified_P_Firmicutes|G_Clostridium_IV	NA	NA	NA	NA	NA	O_unclassified_P_Firmicutes	G_Clostridium_IV	Firmicutes	Firmicutes
O_unclassified_P_Firmicutes|G_Coprococcus_RA	0	AB	RA	RA	females_fGRS	BMI	pulit_bmi_females	1335	3.28199	0.55293	5.93564	3.7279e-09	35.2318	0.0251666	1335	-0.0322037	0.0063242	-5.09214	4.04833e-07	25.9299	25.9299	4.04833e-07	0.0208835	0.0190604	0.711927	1335	0.999877	-0.0362533	0.0412685	-0.878475	0.379686	0.00169318	0.000622923	0.831141	0.831141	0.362108	0.735073	0.0108697	0.916965	O_unclassified_P_Firmicutes|G_Coprococcus	NA	NA	NA	NA	NA	O_unclassified_P_Firmicutes	G_Coprococcus	Firmicutes	Firmicutes
O_unclassified_P_Firmicutes|G_Oscillibacter_RA	0	AB	RA	RA	females_fGRS	BMI	pulit_bmi_females	1335	3.28199	0.55293	5.93564	3.7279e-09	35.2318	0.0251666	1335	-0.0334944	0.00631083	-5.30745	1.30088e-07	28.1691	28.1691	1.30088e-07	0.0264903	0.0205877	0.220368	1335	0.999828	-0.0407055	0.0385293	-1.05648	0.290749	0.00425179	0.000785459	1.0507	1.0507	0.305532	0.125915	0.0346119	0.852411	O_unclassified_P_Firmicutes|G_Oscillibacter	NA	NA	NA	NA	NA	O_unclassified_P_Firmicutes	G_Oscillibacter	Firmicutes	Firmicutes
O_unclassified_P_Firmicutes|G_Roseburia_RA	0	AB	RA	RA	females_fGRS	BMI	pulit_bmi_females	1335	3.28199	0.55293	5.93564	3.7279e-09	35.2318	0.0251666	1335	-0.0460125	0.00622908	-7.38673	2.64478e-13	54.5638	54.5638	2.64478e-13	0.0552182	0.0387018	0.615542	1335	0.999733	-0.0599995	0.0387663	-1.54772	0.121689	0.0116303	0.00170713	2.30066	2.30066	0.129556	0.278812	0.13366	0.714667	O_unclassified_P_Firmicutes|G_Roseburia	NA	NA	NA	NA	NA	O_unclassified_P_Firmicutes	G_Roseburia	Firmicutes	Firmicutes
O_unclassified_P_Firmicutes|G_Ruminococcus_RA	0	AB	RA	RA	females_fGRS	BMI	pulit_bmi_females	1335	3.28199	0.55293	5.93564	3.7279e-09	35.2318	0.0251666	1335	-0.0268497	0.00633846	-4.236	2.43167e-05	17.9437	17.9437	2.43167e-05	0.016898	0.0132436	0.0960567	1335	0.999807	-0.00149792	0.0400167	-0.0374323	0.97014	0.000981	1.06502e-06	0.00142	0.00142	0.969946	0.7525	0.424091	0.514903	O_unclassified_P_Firmicutes|G_Ruminococcus	NA	NA	NA	NA	NA	O_unclassified_P_Firmicutes	G_Ruminococcus	Firmicutes	Firmicutes
O_unclassified_P_Firmicutes|G_Sporobacter_RA	0	AB	RA	RA	females_fGRS	BMI	pulit_bmi_females	1335	3.28199	0.55293	5.93564	3.7279e-09	35.2318	0.0251666	1335	-0.0216895	0.00635909	-3.41079	0.000667128	11.6335	11.6335	0.000667128	0.00907352	0.00865462	0.782716	1335	0.999933	0.0193391	0.0389789	0.496143	0.619794	0.000203647	0.000177371	0.236306	0.236306	0.626967	0.7953	1.10355	0.293489	O_unclassified_P_Firmicutes|G_Sporobacter	NA	NA	NA	NA	NA	O_unclassified_P_Firmicutes	G_Sporobacter	Firmicutes	Firmicutes
O_unclassified_P_Firmicutes|G_unclassified_F_Ruminococcaceae_RA	0	AB	RA	RA	females_fGRS	BMI	pulit_bmi_females	1335	3.28199	0.55293	5.93564	3.7279e-09	35.2318	0.0251666	1335	-0.0324856	0.00631899	-5.14095	3.1414e-07	26.4294	26.4294	3.1414e-07	0.0233351	0.0193788	0.679557	1335	0.999843	-0.0389931	0.0401055	-0.972264	0.330919	0.00307041	0.000720633	0.96284	0.96284	0.326651	0.434975	0.0281152	0.866838	O_unclassified_P_Firmicutes|G_unclassified_F_Ruminococcaceae	NA	NA	NA	NA	NA	O_unclassified_P_Firmicutes	G_unclassified_F_Ruminococcaceae	Firmicutes	Firmicutes
O_unclassified_P_Firmicutes|G_unclassified_O_Clostridiales_RA	0	AB	RA	RA	females_fGRS	BMI	pulit_bmi_females	1335	3.28199	0.55293	5.93564	3.7279e-09	35.2318	0.0251666	1335	-0.0102722	0.00636985	-1.61262	0.107063	2.60056	2.60056	0.107063	0.00451049	0.00194356	0.00337083	1335	0.999795	-0.00543465	0.0407806	-0.133266	0.893983	0.00152283	1.40337e-05	0.0187213	0.0187213	0.891189	0.132629	0.0152896	0.901592	O_unclassified_P_Firmicutes|G_unclassified_O_Clostridiales	NA	NA	NA	NA	NA	O_unclassified_P_Firmicutes	G_unclassified_O_Clostridiales	Firmicutes	Firmicutes
F_Bacteroidaceae|F_Coriobacteriaceae_RA	0	AB	RA	RA	females_fGRS	BMI	pulit_bmi_females	1335	3.28199	0.55293	5.93564	3.7279e-09	35.2318	0.0251666	1335	-0.00179812	0.00635431	-0.282976	0.777239	0.0800756	0.0800756	0.777239	0.00969912	5.95337e-05	0.162097	1335	0.999617	0.0763282	0.0413845	1.84437	0.0651299	0.0145117	0.00275842	3.72832	3.72832	0.0537092	0.0668273	4.00742	0.0453004	F_Bacteroidaceae|F_Coriobacteriaceae	NA	NA	NA	NA	NA	F_Bacteroidaceae	F_Coriobacteriaceae	Bacteroidetes	Actinobacteriota
F_Bacteroidaceae|F_Erysipelotrichaceae_RA	0	AB	RA	RA	females_fGRS	BMI	pulit_bmi_females	1335	3.28199	0.55293	5.93564	3.7279e-09	35.2318	0.0251666	1335	-0.00909717	0.00635346	-1.43184	0.152423	2.05018	2.05018	0.152423	0.00913549	0.00152511	0.0047319	1335	0.999728	-0.0114447	0.038711	-0.295644	0.767502	0.00388076	6.24372e-05	0.0834904	0.0834904	0.772667	0.552877	0.00361905	0.952029	F_Bacteroidaceae|F_Erysipelotrichaceae	NA	NA	NA	NA	NA	F_Bacteroidaceae	F_Erysipelotrichaceae	Bacteroidetes	Firmicutes
F_Bacteroidaceae|F_Porphyromonadaceae_RA	0	AB	RA	RA	females_fGRS	BMI	pulit_bmi_females	1335	3.28199	0.55293	5.93564	3.7279e-09	35.2318	0.0251666	1335	0.00518855	0.00634501	0.817737	0.413653	0.668694	0.668694	0.413653	0.0135495	0.000495221	0.0962543	1335	0.999689	0.0781923	0.0404271	1.93416	0.053094	0.0167159	0.00289595	3.92297	3.92297	0.047836	0.981647	3.50941	0.0610213	F_Bacteroidaceae|F_Porphyromonadaceae	NA	NA	NA	NA	NA	F_Bacteroidaceae	F_Porphyromonadaceae	Bacteroidetes	Bacteroidetes
F_Bacteroidaceae|F_Rikenellaceae_RA	0	AB	RA	RA	females_fGRS	BMI	pulit_bmi_females	1335	3.28199	0.55293	5.93564	3.7279e-09	35.2318	0.0251666	1335	0.0242671	0.0063505	3.82129	0.000138872	14.6023	14.6023	0.000138872	0.0123537	0.0108272	0.906553	1335	0.999912	0.0245008	0.0396017	0.618681	0.536126	0.00108291	0.000284612	0.379514	0.379514	0.537969	0.955514	3.59063e-05	0.995219	F_Bacteroidaceae|F_Rikenellaceae	NA	NA	NA	NA	NA	F_Bacteroidaceae	F_Rikenellaceae	Bacteroidetes	Bacteroidetes
F_Bacteroidaceae|F_Sutterellaceae_RA	0	AB	RA	RA	females_fGRS	BMI	pulit_bmi_females	1335	3.28199	0.55293	5.93564	3.7279e-09	35.2318	0.0251666	1335	-0.0283147	0.00633821	-4.46731	8.59188e-06	19.9569	19.9569	8.59188e-06	0.0147642	0.0147614	0.40118	1335	0.9999	-0.0406182	0.039552	-1.02696	0.304441	0.000805504	0.000782759	1.04348	1.04348	0.3072	0.433469	0.0998913	0.75196	F_Bacteroidaceae|F_Sutterellaceae	NA	NA	NA	NA	NA	F_Bacteroidaceae	F_Sutterellaceae	Bacteroidetes	Proteobacteria
F_Bacteroidaceae|F_unclassified_O_Clostridiales_RA	0	AB	RA	RA	females_fGRS	BMI	pulit_bmi_females	1335	3.28199	0.55293	5.93564	3.7279e-09	35.2318	0.0251666	1335	0.0242727	0.00628441	3.86237	0.000117687	14.9179	14.9179	0.000117687	0.0361028	0.0107953	0.0484165	1335	0.999757	0.0614419	0.0398567	1.54157	0.123178	0.0194895	0.00179638	2.44034	2.44034	0.118488	0.167158	0.927352	0.335552	F_Bacteroidaceae|F_unclassified_O_Clostridiales	NA	NA	NA	NA	NA	F_Bacteroidaceae	F_unclassified_O_Clostridiales	Bacteroidetes	Firmicutes
F_Bacteroidaceae|F_unclassified_P_Firmicutes_RA	0	AB	RA	RA	females_fGRS	BMI	pulit_bmi_females	1335	3.28199	0.55293	5.93564	3.7279e-09	35.2318	0.0251666	1335	0.027911	0.00630722	4.42524	1.04197e-05	19.5827	19.5827	1.04197e-05	0.0285753	0.0142816	0.113369	1335	0.999686	0.0741788	0.0406103	1.8266	0.0677597	0.0143953	0.00260605	3.52196	3.52196	0.0607793	0.119798	1.42656	0.232327	F_Bacteroidaceae|F_unclassified_P_Firmicutes	NA	NA	NA	NA	NA	F_Bacteroidaceae	F_unclassified_P_Firmicutes	Bacteroidetes	Firmicutes
F_Bacteroidaceae|G_Alistipes_RA	0	AB	RA	RA	females_fGRS	BMI	pulit_bmi_females	1335	3.28199	0.55293	5.93564	3.7279e-09	35.2318	0.0251666	1335	0.0224574	0.00635585	3.53334	0.000424376	12.4845	12.4845	0.000424376	0.0105244	0.0092741	0.820128	1335	0.999921	0.0130029	0.0399349	0.325603	0.744725	0.000516651	8.01828e-05	0.106859	0.106859	0.743801	0.890192	0.058659	0.808628	F_Bacteroidaceae|G_Alistipes	NA	NA	NA	NA	NA	F_Bacteroidaceae	G_Alistipes	Bacteroidetes	Bacteroidetes
F_Bacteroidaceae|G_Barnesiella_RA	0	AB	RA	RA	females_fGRS	BMI	pulit_bmi_females	1335	3.28199	0.55293	5.93564	3.7279e-09	35.2318	0.0251666	1335	0.0172895	0.006361	2.71805	0.00665198	7.38779	7.38779	0.00665198	0.0093271	0.00549466	0.680096	1335	0.999727	0.138183	0.0429288	3.2189	0.00128685	0.0195355	0.00898338	12.2043	12.2043	0.00049242	0.608526	9.57558	0.00197182	F_Bacteroidaceae|G_Barnesiella	NA	NA	NA	NA	NA	F_Bacteroidaceae	G_Barnesiella	Bacteroidetes	Bacteroidetes
F_Bacteroidaceae|G_Coprococcus_RA	0	AB	RA	RA	females_fGRS	BMI	pulit_bmi_females	1335	3.28199	0.55293	5.93564	3.7279e-09	35.2318	0.0251666	1335	-0.00128548	0.00635102	-0.202405	0.839631	0.040968	0.040968	0.839631	0.0107593	3.04258e-05	0.024729	1335	0.999765	0.023024	0.0403208	0.571021	0.567986	0.00773348	0.000252342	0.338739	0.338739	0.560657	0.0606312	0.388394	0.533145	F_Bacteroidaceae|G_Coprococcus	NA	NA	NA	NA	NA	F_Bacteroidaceae	G_Coprococcus	Bacteroidetes	Firmicutes
F_Bacteroidaceae|G_Dorea_RA	0	AB	RA	RA	females_fGRS	BMI	pulit_bmi_females	1335	3.28199	0.55293	5.93564	3.7279e-09	35.2318	0.0251666	1335	-0.0182012	0.00635785	-2.86279	0.00426508	8.19554	8.19554	0.00426508	0.00784588	0.00610453	0.0791364	1335	0.999771	-0.00732538	0.0384565	-0.190485	0.848929	0.00127325	2.54931e-05	0.034	0.034	0.853735	0.40915	0.0775725	0.780614	F_Bacteroidaceae|G_Dorea	NA	NA	NA	NA	NA	F_Bacteroidaceae	G_Dorea	Bacteroidetes	Firmicutes
F_Bacteroidaceae|G_Parabacteroides_RA	0	AB	RA	RA	females_fGRS	BMI	pulit_bmi_females	1335	3.28199	0.55293	5.93564	3.7279e-09	35.2318	0.0251666	1335	0.0014301	0.00636494	0.224684	0.822259	0.0504831	0.0504831	0.822259	0.00686039	3.76402e-05	0.144109	1335	0.999736	0.0447913	0.0415249	1.07866	0.280739	0.00742912	0.000951806	1.27729	1.27729	0.258606	0.095393	1.23033	0.267343	F_Bacteroidaceae|G_Parabacteroides	NA	NA	NA	NA	NA	F_Bacteroidaceae	G_Parabacteroides	Bacteroidetes	Bacteroidetes
F_Bacteroidaceae|G_Sporobacter_RA	0	AB	RA	RA	females_fGRS	BMI	pulit_bmi_females	1335	3.28199	0.55293	5.93564	3.7279e-09	35.2318	0.0251666	1335	0.0181589	0.00632279	2.87197	0.00414379	8.24823	8.24823	0.00414379	0.0225715	0.00605259	0.127343	1335	0.999746	0.0891903	0.0406131	2.1961	0.0280851	0.0198713	0.00376421	5.11558	5.11558	0.0238726	0.529973	3.34574	0.0673793	F_Bacteroidaceae|G_Sporobacter	NA	NA	NA	NA	NA	F_Bacteroidaceae	G_Sporobacter	Bacteroidetes	Firmicutes
F_Bacteroidaceae|G_unclassified_F_Ruminococcaceae_RA	0	AB	RA	RA	females_fGRS	BMI	pulit_bmi_females	1335	3.28199	0.55293	5.93564	3.7279e-09	35.2318	0.0251666	1335	0.0135711	0.00632976	2.14402	0.0322119	4.59682	4.59682	0.0322119	0.0196728	0.00338318	0.18423	1335	0.999737	0.049877	0.0401594	1.24198	0.214245	0.0132155	0.00118266	1.5964	1.5964	0.206635	0.0986807	0.87214	0.350364	F_Bacteroidaceae|G_unclassified_F_Ruminococcaceae	NA	NA	NA	NA	NA	F_Bacteroidaceae	G_unclassified_F_Ruminococcaceae	Bacteroidetes	Firmicutes
F_Bacteroidaceae|G_unclassified_O_Clostridiales_RA	0	AB	RA	RA	females_fGRS	BMI	pulit_bmi_females	1335	3.28199	0.55293	5.93564	3.7279e-09	35.2318	0.0251666	1335	0.0242727	0.00628441	3.86237	0.000117687	14.9179	14.9179	0.000117687	0.0361028	0.0107953	0.0484165	1335	0.999757	0.0614419	0.0398567	1.54157	0.123178	0.0194895	0.00179638	2.44034	2.44034	0.118488	0.167158	0.927352	0.335552	F_Bacteroidaceae|G_unclassified_O_Clostridiales	NA	NA	NA	NA	NA	F_Bacteroidaceae	G_unclassified_O_Clostridiales	Bacteroidetes	Firmicutes
F_Bacteroidaceae|G_unclassified_P_Firmicutes_RA	0	AB	RA	RA	females_fGRS	BMI	pulit_bmi_females	1335	3.28199	0.55293	5.93564	3.7279e-09	35.2318	0.0251666	1335	0.027911	0.00630722	4.42524	1.04197e-05	19.5827	19.5827	1.04197e-05	0.0285753	0.0142816	0.113369	1335	0.999686	0.0741788	0.0406103	1.8266	0.0677597	0.0143953	0.00260605	3.52196	3.52196	0.0607793	0.119798	1.42656	0.232327	F_Bacteroidaceae|G_unclassified_P_Firmicutes	NA	NA	NA	NA	NA	F_Bacteroidaceae	G_unclassified_P_Firmicutes	Bacteroidetes	Firmicutes
F_Bifidobacteriaceae|F_Coriobacteriaceae_RA	0	AB	RA	RA	females_fGRS	BMI	pulit_bmi_females	1335	3.28199	0.55293	5.93564	3.7279e-09	35.2318	0.0251666	1335	-0.00173536	0.00628101	-0.276286	0.782371	0.0763342	0.0763342	0.782371	0.0317031	5.54911e-05	0.834292	1335	0.999179	-0.0408407	0.0398544	-1.02475	0.305482	0.01296	0.000807943	1.09031	1.09031	0.296592	0.843046	1.02759	0.310725	F_Bifidobacteriaceae|F_Coriobacteriaceae	NA	NA	NA	NA	NA	F_Bifidobacteriaceae	F_Coriobacteriaceae	Actinobacteriota	Actinobacteriota
F_Bifidobacteriaceae|F_Veillonellaceae_RA	0	AB	RA	RA	females_fGRS	BMI	pulit_bmi_females	1335	3.28199	0.55293	5.93564	3.7279e-09	35.2318	0.0251666	1335	-0.0205951	0.00636032	-3.23806	0.00123312	10.485	10.485	0.00123312	0.00787905	0.00780961	0.0650306	1335	0.999843	-0.0463705	0.0394846	-1.1744	0.240237	0.00106224	0.00102021	1.36037	1.36037	0.243683	0.0646964	0.435372	0.509365	F_Bifidobacteriaceae|F_Veillonellaceae	NA	NA	NA	NA	NA	F_Bifidobacteriaceae	F_Veillonellaceae	Actinobacteriota	Firmicutes
F_Bifidobacteriaceae|G_Anaerostipes_RA	0	AB	RA	RA	females_fGRS	BMI	pulit_bmi_females	1335	3.28199	0.55293	5.93564	3.7279e-09	35.2318	0.0251666	1335	-0.000496595	0.00632525	-0.0785098	0.937434	0.0061638	0.0061638	0.937434	0.0186629	4.54111e-06	0.756584	1335	0.999515	-0.102422	0.0443845	-2.3076	0.0210216	0.00749939	0.00506002	6.79088	6.79088	0.00926465	0.386284	6.88355	0.00869924	F_Bifidobacteriaceae|G_Anaerostipes	NA	NA	NA	NA	NA	F_Bifidobacteriaceae	G_Anaerostipes	Actinobacteriota	Firmicutes
F_Bifidobacteriaceae|G_Clostridium_XlVa_RA	0	AB	RA	RA	females_fGRS	BMI	pulit_bmi_females	1335	3.28199	0.55293	5.93564	3.7279e-09	35.2318	0.0251666	1335	-0.00427293	0.00631812	-0.676298	0.498969	0.457379	0.457379	0.498969	0.0201173	0.00033647	0.407342	1335	0.999638	-0.0859415	0.0418647	-2.05284	0.0400882	0.00743275	0.0035644	4.78333	4.78333	0.0289099	0.762323	4.42937	0.0353256	F_Bifidobacteriaceae|G_Clostridium_XlVa	NA	NA	NA	NA	NA	F_Bifidobacteriaceae	G_Clostridium_XlVa	Actinobacteriota	Firmicutes
F_Coriobacteriaceae|F_Erysipelotrichaceae_RA	1	AB	RA	RA	females_fGRS	BMI	pulit_bmi_females	1335	3.28199	0.55293	5.93564	3.7279e-09	35.2318	0.0251666	1335	-0.00990951	0.00638114	-1.55294	0.120675	2.41162	2.41162	0.120675	0.0018683	0.00180714	0.274666	1335	0.999813	-0.101336	0.0418469	-2.42159	0.0154529	0.00734153	0.00485795	6.51864	6.51864	0.0107856	0.915215	5.44194	0.0196588	F_Coriobacteriaceae|F_Erysipelotrichaceae	NA	NA	NA	NA	NA	F_Coriobacteriaceae	F_Erysipelotrichaceae	Actinobacteriota	Firmicutes
F_Coriobacteriaceae|G_Bacteroides_RA	1	AB	RA	RA	females_fGRS	BMI	pulit_bmi_females	1335	3.28199	0.55293	5.93564	3.7279e-09	35.2318	0.0251666	1335	0.00178781	0.00635435	0.281352	0.778484	0.079159	0.079159	0.778484	0.00969057	5.88528e-05	0.162596	1335	0.999616	-0.0762963	0.0413849	-1.84358	0.0652444	0.0144987	0.00275612	3.72516	3.72516	0.0538106	0.0667327	4.00305	0.045418	F_Coriobacteriaceae|G_Bacteroides	NA	NA	NA	NA	NA	F_Coriobacteriaceae	G_Bacteroides	Actinobacteriota	Bacteroidetes
F_Coriobacteriaceae|G_Bifidobacterium_RA	1	AB	RA	RA	females_fGRS	BMI	pulit_bmi_females	1335	3.28199	0.55293	5.93564	3.7279e-09	35.2318	0.0251666	1335	0.00172709	0.00628085	0.274977	0.783376	0.0756125	0.0756125	0.783376	0.0317546	5.49635e-05	0.8378	1335	0.999179	0.0411311	0.0398617	1.03184	0.302145	0.0129636	0.000819524	1.10594	1.10594	0.293156	0.844622	1.0434	0.307031	F_Coriobacteriaceae|G_Bifidobacterium	NA	NA	NA	NA	NA	F_Coriobacteriaceae	G_Bifidobacterium	Actinobacteriota	Actinobacteriota
F_Coriobacteriaceae|G_Blautia_RA	1	AB	RA	RA	females_fGRS	BMI	pulit_bmi_females	1335	3.28199	0.55293	5.93564	3.7279e-09	35.2318	0.0251666	1335	-0.00876838	0.00636622	-1.37733	0.168642	1.89704	1.89704	0.168642	0.00720327	0.00141394	0.229568	1335	0.999601	-0.114474	0.0443667	-2.58017	0.0098752	0.0173403	0.00617649	8.37226	8.37226	0.00387191	0.344958	7.30865	0.00686236	F_Coriobacteriaceae|G_Blautia	NA	NA	NA	NA	NA	F_Coriobacteriaceae	G_Blautia	Actinobacteriota	Firmicutes
F_Coriobacteriaceae|G_Dorea_RA	1	AB	RA	RA	females_fGRS	BMI	pulit_bmi_females	1335	3.28199	0.55293	5.93564	3.7279e-09	35.2318	0.0251666	1335	-0.0206711	0.00634658	-3.25705	0.0011541	10.6084	10.6084	0.0011541	0.0145275	0.00784857	0.323676	1335	0.999778	-0.122244	0.0431724	-2.83153	0.00463256	0.0186387	0.00703803	9.5527	9.5527	0.00203794	0.760734	6.79021	0.00916593	F_Coriobacteriaceae|G_Dorea	NA	NA	NA	NA	NA	F_Coriobacteriaceae	G_Dorea	Actinobacteriota	Firmicutes
F_Coriobacteriaceae|G_Ruminococcus2_RA	1	AB	RA	RA	females_fGRS	BMI	pulit_bmi_females	1335	3.28199	0.55293	5.93564	3.7279e-09	35.2318	0.0251666	1335	-0.0124173	0.00637152	-1.94888	0.05152	3.79812	3.79812	0.05152	0.00556379	0.00283557	0.202273	1335	0.999623	-0.164342	0.0486436	-3.37849	0.000728847	0.0249111	0.012677	17.3171	17.3171	3.36603e-05	0.198306	15.0722	0.000103476	F_Coriobacteriaceae|G_Ruminococcus2	NA	NA	NA	NA	NA	F_Coriobacteriaceae	G_Ruminococcus2	Actinobacteriota	Firmicutes
F_Coriobacteriaceae|G_Sporobacter_RA	1	AB	RA	RA	females_fGRS	BMI	pulit_bmi_females	1335	3.28199	0.55293	5.93564	3.7279e-09	35.2318	0.0251666	1335	0.0225181	0.00635352	3.54419	0.000407442	12.5613	12.5613	0.000407442	0.0116102	0.00932092	0.00287334	1335	0.999851	0.0297148	0.0398151	0.746318	0.455475	0.00185869	0.000418603	0.558617	0.558617	0.45495	0.0160705	0.0340128	0.85368	F_Coriobacteriaceae|G_Sporobacter	NA	NA	NA	NA	NA	F_Coriobacteriaceae	G_Sporobacter	Actinobacteriota	Firmicutes
F_Erysipelotrichaceae|G_Bacteroides_RA	1	AB	RA	RA	females_fGRS	BMI	pulit_bmi_females	1335	3.28199	0.55293	5.93564	3.7279e-09	35.2318	0.0251666	1335	0.00908836	0.0063535	1.43045	0.152822	2.04619	2.04619	0.152822	0.00912717	0.00152216	0.00474308	1335	0.999728	0.0113529	0.0387144	0.293247	0.769333	0.00388197	6.14393e-05	0.0821561	0.0821561	0.774441	0.551452	0.00336774	0.953723	F_Erysipelotrichaceae|G_Bacteroides	NA	NA	NA	NA	NA	F_Erysipelotrichaceae	G_Bacteroides	Firmicutes	Bacteroidetes
F_Erysipelotrichaceae|G_Clostridium_XVIII_RA	1	AB	RA	RA	females_fGRS	BMI	pulit_bmi_females	1335	3.28199	0.55293	5.93564	3.7279e-09	35.2318	0.0251666	1335	0.0166956	0.0063495	2.62944	0.00865111	6.91394	6.91394	0.00865111	0.0098684	0.00513942	0.398985	1335	0.999599	0.0452409	0.0392224	1.15345	0.248727	0.00225329	0.000975815	1.30272	1.30272	0.253922	0.787697	0.535792	0.464182	F_Erysipelotrichaceae|G_Clostridium_XVIII	NA	NA	NA	NA	NA	F_Erysipelotrichaceae	G_Clostridium_XVIII	Firmicutes	Firmicutes
F_Erysipelotrichaceae|G_Dorea_RA	1	AB	RA	RA	females_fGRS	BMI	pulit_bmi_females	1335	3.28199	0.55293	5.93564	3.7279e-09	35.2318	0.0251666	1335	-0.00635718	0.00637381	-0.997391	0.318756	0.99479	0.99479	0.318756	0.0045223	0.000743462	0.466407	1335	0.999819	0.00273762	0.0384128	0.0712684	0.943184	0.00159573	3.56058e-06	0.00475027	0.00475027	0.945062	0.682341	0.0539754	0.816285	F_Erysipelotrichaceae|G_Dorea	NA	NA	NA	NA	NA	F_Erysipelotrichaceae	G_Dorea	Firmicutes	Firmicutes
F_Erysipelotrichaceae|G_Ruminococcus2_RA	1	AB	RA	RA	females_fGRS	BMI	pulit_bmi_females	1335	3.28199	0.55293	5.93564	3.7279e-09	35.2318	0.0251666	1335	-0.000238001	0.00638296	-0.0372869	0.970262	0.00139031	0.00139031	0.970262	0.00121943	1.04251e-06	0.629521	1335	0.999882	-0.0478625	0.0409015	-1.17019	0.241925	0.00340509	0.00108524	1.45048	1.45048	0.228665	0.976986	1.47579	0.224435	F_Erysipelotrichaceae|G_Ruminococcus2	NA	NA	NA	NA	NA	F_Erysipelotrichaceae	G_Ruminococcus2	Firmicutes	Firmicutes
F_Lachnospiraceae|F_Porphyromonadaceae_RA	1	AB	RA	RA	females_fGRS	BMI	pulit_bmi_females	1335	3.28199	0.55293	5.93564	3.7279e-09	35.2318	0.0251666	1335	0.0200425	0.00636226	3.15022	0.0016678	9.92386	9.92386	0.0016678	0.0083434	0.00738818	0.0114661	1335	0.999769	0.104815	0.0433984	2.41518	0.0157276	0.0091838	0.00519099	6.97848	6.97848	0.00834614	0.0157641	4.70645	0.0300497	F_Lachnospiraceae|F_Porphyromonadaceae	NA	NA	NA	NA	NA	F_Lachnospiraceae	F_Porphyromonadaceae	Firmicutes	Bacteroidetes
F_Lachnospiraceae|F_Rikenellaceae_RA	0	AB	RA	RA	females_fGRS	BMI	pulit_bmi_females	1335	3.28199	0.55293	5.93564	3.7279e-09	35.2318	0.0251666	1335	0.0331738	0.00631705	5.25146	1.75474e-07	27.5779	27.5779	1.75474e-07	0.0205349	0.0202789	0.797711	1335	0.999807	0.0354943	0.0386543	0.91825	0.358488	0.000706404	0.000598314	0.797518	0.797518	0.371998	0.748919	0.00357724	0.952307	F_Lachnospiraceae|F_Rikenellaceae	NA	NA	NA	NA	NA	F_Lachnospiraceae	F_Rikenellaceae	Firmicutes	Bacteroidetes
F_Lachnospiraceae|F_unclassified_O_Clostridiales_RA	0	AB	RA	RA	females_fGRS	BMI	pulit_bmi_females	1335	3.28199	0.55293	5.93564	3.7279e-09	35.2318	0.0251666	1335	0.0382565	0.006257	6.11419	1.27279e-09	37.3833	37.3833	1.27279e-09	0.0461815	0.0267695	0.685919	1335	0.999673	0.0850182	0.0403533	2.10684	0.0351312	0.0185885	0.00342153	4.6438	4.6438	0.0313446	0.820965	1.48066	0.223672	F_Lachnospiraceae|F_unclassified_O_Clostridiales	NA	NA	NA	NA	NA	F_Lachnospiraceae	F_unclassified_O_Clostridiales	Firmicutes	Firmicutes
F_Lachnospiraceae|F_unclassified_P_Firmicutes_RA	0	AB	RA	RA	females_fGRS	BMI	pulit_bmi_females	1335	3.28199	0.55293	5.93564	3.7279e-09	35.2318	0.0251666	1335	0.0405632	0.00627488	6.46437	1.42393e-10	41.7881	41.7881	1.42393e-10	0.0388529	0.0301535	0.384061	1335	0.999763	0.0812115	0.0392799	2.06751	0.0386864	0.0106605	0.00311823	4.19824	4.19824	0.0406615	0.666423	1.11245	0.291549	F_Lachnospiraceae|F_unclassified_P_Firmicutes	NA	NA	NA	NA	NA	F_Lachnospiraceae	F_unclassified_P_Firmicutes	Firmicutes	Firmicutes
F_Lachnospiraceae|G_Alistipes_RA	1	AB	RA	RA	females_fGRS	BMI	pulit_bmi_females	1335	3.28199	0.55293	5.93564	3.7279e-09	35.2318	0.0251666	1335	0.0314822	0.00632319	4.97885	7.2335e-07	24.7889	24.7889	7.2335e-07	0.0186073	0.018264	0.787533	1335	0.999835	0.0244027	0.0389911	0.625854	0.531411	0.000564039	0.000282789	0.376887	0.376887	0.539379	0.731829	0.0332307	0.855353	F_Lachnospiraceae|G_Alistipes	NA	NA	NA	NA	NA	F_Lachnospiraceae	G_Alistipes	Firmicutes	Bacteroidetes
F_Lachnospiraceae|G_Anaerostipes_RA	1	AB	RA	RA	females_fGRS	BMI	pulit_bmi_females	1335	3.28199	0.55293	5.93564	3.7279e-09	35.2318	0.0251666	1335	0.014996	0.00637349	2.35286	0.0187742	5.53597	5.53597	0.0187742	0.00444952	0.00413764	0.0212137	1335	0.999947	0.00147249	0.0401236	0.0366988	0.970725	3.90886e-05	1.0283e-06	0.00136975	0.00136975	0.970483	0.0174306	0.119352	0.729739	F_Lachnospiraceae|G_Anaerostipes	NA	NA	NA	NA	NA	F_Lachnospiraceae	G_Anaerostipes	Firmicutes	Firmicutes
F_Lachnospiraceae|G_Barnesiella_RA	0	AB	RA	RA	females_fGRS	BMI	pulit_bmi_females	1335	3.28199	0.55293	5.93564	3.7279e-09	35.2318	0.0251666	1335	0.0237528	0.00635364	3.73846	0.000193001	13.9761	13.9761	0.000193001	0.010732	0.0103799	0.130679	1335	0.999735	0.146523	0.0447438	3.2747	0.00105774	0.015422	0.0101278	13.7015	13.7015	0.00022303	0.126005	9.89793	0.00165464	F_Lachnospiraceae|G_Barnesiella	NA	NA	NA	NA	NA	F_Lachnospiraceae	G_Barnesiella	Firmicutes	Bacteroidetes
F_Lachnospiraceae|G_Blautia_RA	1	AB	RA	RA	females_fGRS	BMI	pulit_bmi_females	1335	3.28199	0.55293	5.93564	3.7279e-09	35.2318	0.0251666	1335	0.00978184	0.00637784	1.53372	0.125335	2.35231	2.35231	0.125335	0.00243133	0.0017617	0.171397	1335	0.999853	0.0174647	0.040365	0.432669	0.665255	0.000367223	0.000144777	0.192914	0.192914	0.660574	0.254515	0.0384683	0.844506	F_Lachnospiraceae|G_Blautia	NA	NA	NA	NA	NA	F_Lachnospiraceae	G_Blautia	Firmicutes	Firmicutes
F_Lachnospiraceae|G_Butyricicoccus_RA	1	AB	RA	RA	females_fGRS	BMI	pulit_bmi_females	1335	3.28199	0.55293	5.93564	3.7279e-09	35.2318	0.0251666	1335	-0.00724823	0.00638056	-1.13599	0.256167	1.29047	1.29047	0.256167	0.00168076	0.00096719	0.205874	1335	0.99985	0.0643622	0.0416933	1.54371	0.12266	0.00486094	0.00196088	2.62465	2.62465	0.105452	0.0860343	3.33921	0.0676473	F_Lachnospiraceae|G_Butyricicoccus	NA	NA	NA	NA	NA	F_Lachnospiraceae	G_Butyricicoccus	Firmicutes	Firmicutes
F_Lachnospiraceae|G_Clostridium_XlVa_RA	1	AB	RA	RA	females_fGRS	BMI	pulit_bmi_females	1335	3.28199	0.55293	5.93564	3.7279e-09	35.2318	0.0251666	1335	0.00762326	0.00637449	1.1959	0.231948	1.43018	1.43018	0.231948	0.00437832	0.00106901	0.0371828	1335	0.999823	0.0236988	0.0385689	0.614455	0.538915	0.0026894	0.00026646	0.355882	0.355882	0.550904	0.0238231	0.168597	0.681362	F_Lachnospiraceae|G_Clostridium_XlVa	NA	NA	NA	NA	NA	F_Lachnospiraceae	G_Clostridium_XlVa	Firmicutes	Firmicutes
F_Lachnospiraceae|G_Clostridium_XVIII_RA	0	AB	RA	RA	females_fGRS	BMI	pulit_bmi_females	1335	3.28199	0.55293	5.93564	3.7279e-09	35.2318	0.0251666	1335	0.0159345	0.00637024	2.5014	0.0124896	6.257	6.257	0.0124896	0.00482556	0.00467478	0.0605136	1335	0.999892	0.0292131	0.0390912	0.747305	0.45488	0.000410757	0.000404943	0.539606	0.539606	0.462726	0.0558738	0.115186	0.734316	F_Lachnospiraceae|G_Clostridium_XVIII	NA	NA	NA	NA	NA	F_Lachnospiraceae	G_Clostridium_XVIII	Firmicutes	Firmicutes
F_Lachnospiraceae|G_Dorea_RA	1	AB	RA	RA	females_fGRS	BMI	pulit_bmi_females	1335	3.28199	0.55293	5.93564	3.7279e-09	35.2318	0.0251666	1335	-0.0115545	0.00637462	-1.81258	0.0701213	3.28545	3.28545	0.0701213	0.00444138	0.0024556	0.464822	1335	0.99986	-0.00331078	0.0389692	-0.0849591	0.932294	0.000795477	5.2015e-06	0.00693391	0.00693391	0.933649	0.423665	0.0443351	0.833231	F_Lachnospiraceae|G_Dorea	NA	NA	NA	NA	NA	F_Lachnospiraceae	G_Dorea	Firmicutes	Firmicutes
F_Lachnospiraceae|G_Fusicatenibacter_RA	1	AB	RA	RA	females_fGRS	BMI	pulit_bmi_females	1335	3.28199	0.55293	5.93564	3.7279e-09	35.2318	0.0251666	1335	0.00572322	0.00638222	0.896745	0.370017	0.804151	0.804151	0.370017	0.00124024	0.000602968	0.0942817	1335	0.999894	0.00555686	0.0395325	0.140564	0.888214	0.000348065	1.4652e-05	0.0195233	0.0195233	0.888898	0.358561	1.80111e-05	0.996614	F_Lachnospiraceae|G_Fusicatenibacter	NA	NA	NA	NA	NA	F_Lachnospiraceae	G_Fusicatenibacter	Firmicutes	Firmicutes
F_Lachnospiraceae|G_Oscillibacter_RA	1	AB	RA	RA	females_fGRS	BMI	pulit_bmi_females	1335	3.28199	0.55293	5.93564	3.7279e-09	35.2318	0.0251666	1335	0.0246235	0.00634576	3.88031	0.000109424	15.0568	15.0568	0.000109424	0.0143997	0.0111411	0.35388	1335	0.999777	0.0778228	0.0401231	1.9396	0.0524279	0.00732633	0.00286425	3.84334	3.84334	0.0501521	0.252718	1.86317	0.17226	F_Lachnospiraceae|G_Oscillibacter	NA	NA	NA	NA	NA	F_Lachnospiraceae	G_Oscillibacter	Firmicutes	Firmicutes
F_Lachnospiraceae|G_Parabacteroides_RA	1	AB	RA	RA	females_fGRS	BMI	pulit_bmi_females	1335	3.28199	0.55293	5.93564	3.7279e-09	35.2318	0.0251666	1335	0.0152478	0.00637302	2.39256	0.016869	5.72436	5.72436	0.016869	0.00428348	0.00427916	0.0350175	1335	0.999802	0.0736408	0.0436814	1.68586	0.0918227	0.00345523	0.00256974	3.43476	3.43476	0.064059	0.018907	2.22556	0.135744	F_Lachnospiraceae|G_Parabacteroides	NA	NA	NA	NA	NA	F_Lachnospiraceae	G_Parabacteroides	Firmicutes	Bacteroidetes
F_Lachnospiraceae|G_Roseburia_RA	1	AB	RA	RA	females_fGRS	BMI	pulit_bmi_females	1335	3.28199	0.55293	5.93564	3.7279e-09	35.2318	0.0251666	1335	-0.0336318	0.00626174	-5.371	9.23077e-08	28.8476	28.8476	9.23077e-08	0.0446048	0.0206913	0.363824	1335	0.999645	-0.0165907	0.0399688	-0.415091	0.678075	0.0109077	0.000131497	0.177086	0.177086	0.673957	0.160314	0.196341	0.65769	F_Lachnospiraceae|G_Roseburia	NA	NA	NA	NA	NA	F_Lachnospiraceae	G_Roseburia	Firmicutes	Firmicutes
F_Lachnospiraceae|G_Ruminococcus2_RA	1	AB	RA	RA	females_fGRS	BMI	pulit_bmi_females	1335	3.28199	0.55293	5.93564	3.7279e-09	35.2318	0.0251666	1335	-0.000519644	0.0063867	-0.0813635	0.935165	0.00662003	0.00662003	0.935165	6.08702e-05	4.96969e-06	0.956984	1335	0.999731	-0.0919558	0.0431624	-2.13046	0.0331336	0.00551449	0.00400438	5.36341	5.36341	0.0207147	0.378135	5.43364	0.0197525	F_Lachnospiraceae|G_Ruminococcus2	NA	NA	NA	NA	NA	F_Lachnospiraceae	G_Ruminococcus2	Firmicutes	Firmicutes
F_Lachnospiraceae|G_Sporobacter_RA	0	AB	RA	RA	females_fGRS	BMI	pulit_bmi_females	1335	3.28199	0.55293	5.93564	3.7279e-09	35.2318	0.0251666	1335	0.0318003	0.00631082	5.03901	5.32265e-07	25.3916	25.3916	5.32265e-07	0.0269383	0.0185493	0.0946403	1335	0.999671	0.123632	0.042629	2.90019	0.00372938	0.0193257	0.00719747	9.77596	9.77596	0.00180634	0.087568	5.61337	0.0178239	F_Lachnospiraceae|G_Sporobacter	NA	NA	NA	NA	NA	F_Lachnospiraceae	G_Sporobacter	Firmicutes	Firmicutes
F_Lachnospiraceae|G_unclassified_F_Lachnospiraceae_RA	1	AB	RA	RA	females_fGRS	BMI	pulit_bmi_females	1335	3.28199	0.55293	5.93564	3.7279e-09	35.2318	0.0251666	1335	0.0126309	0.00633971	1.99234	0.0465371	3.96944	3.96944	0.0465371	0.0163043	0.00293147	0.274813	1335	0.999754	0.0357434	0.0398878	0.896099	0.3702	0.00956733	0.000607632	0.817184	0.817184	0.366168	0.0973014	0.352341	0.552791	F_Lachnospiraceae|G_unclassified_F_Lachnospiraceae	NA	NA	NA	NA	NA	F_Lachnospiraceae	G_unclassified_F_Lachnospiraceae	Firmicutes	Firmicutes
F_Lachnospiraceae|G_unclassified_F_Ruminococcaceae_RA	1	AB	RA	RA	females_fGRS	BMI	pulit_bmi_females	1335	3.28199	0.55293	5.93564	3.7279e-09	35.2318	0.0251666	1335	0.035612	0.00629399	5.65809	1.8715e-08	32.014	32.014	1.8715e-08	0.0327156	0.0232483	0.488631	1335	0.999692	0.0979048	0.041529	2.35751	0.0183982	0.0145515	0.00452536	6.11678	6.11678	0.0135144	0.201367	2.59675	0.107083	F_Lachnospiraceae|G_unclassified_F_Ruminococcaceae	NA	NA	NA	NA	NA	F_Lachnospiraceae	G_unclassified_F_Ruminococcaceae	Firmicutes	Firmicutes
F_Lachnospiraceae|G_unclassified_O_Clostridiales_RA	0	AB	RA	RA	females_fGRS	BMI	pulit_bmi_females	1335	3.28199	0.55293	5.93564	3.7279e-09	35.2318	0.0251666	1335	0.0382565	0.006257	6.11419	1.27279e-09	37.3833	37.3833	1.27279e-09	0.0461815	0.0267695	0.685919	1335	0.999673	0.0850182	0.0403533	2.10684	0.0351312	0.0185885	0.00342153	4.6438	4.6438	0.0313446	0.820965	1.48066	0.223672	F_Lachnospiraceae|G_unclassified_O_Clostridiales	NA	NA	NA	NA	NA	F_Lachnospiraceae	G_unclassified_O_Clostridiales	Firmicutes	Firmicutes
F_Lachnospiraceae|G_unclassified_P_Firmicutes_RA	0	AB	RA	RA	females_fGRS	BMI	pulit_bmi_females	1335	3.28199	0.55293	5.93564	3.7279e-09	35.2318	0.0251666	1335	0.0405632	0.00627488	6.46437	1.42393e-10	41.7881	41.7881	1.42393e-10	0.0388529	0.0301535	0.384061	1335	0.999763	0.0812115	0.0392799	2.06751	0.0386864	0.0106605	0.00311823	4.19824	4.19824	0.0406615	0.666423	1.11245	0.291549	F_Lachnospiraceae|G_unclassified_P_Firmicutes	NA	NA	NA	NA	NA	F_Lachnospiraceae	G_unclassified_P_Firmicutes	Firmicutes	Firmicutes
F_Porphyromonadaceae|F_Rikenellaceae_RA	0	AB	RA	RA	females_fGRS	BMI	pulit_bmi_females	1335	3.28199	0.55293	5.93564	3.7279e-09	35.2318	0.0251666	1335	0.0240091	0.00633157	3.79197	0.000156145	14.379	14.379	0.000156145	0.014789	0.0106354	0.897468	1335	0.999691	-0.0565355	0.0427478	-1.32254	0.18599	0.00879374	0.00151486	2.03569	2.03569	0.153878	0.623687	4.29001	0.038337	F_Porphyromonadaceae|F_Rikenellaceae	NA	NA	NA	NA	NA	F_Porphyromonadaceae	F_Rikenellaceae	Bacteroidetes	Bacteroidetes
F_Porphyromonadaceae|F_Sutterellaceae_RA	1	AB	RA	RA	females_fGRS	BMI	pulit_bmi_females	1335	3.28199	0.55293	5.93564	3.7279e-09	35.2318	0.0251666	1335	-0.0350077	0.00630031	-5.5565	3.31999e-08	30.8747	30.8747	3.31999e-08	0.0303523	0.0224757	0.33395	1335	0.999682	-0.104931	0.0409274	-2.56384	0.0103522	0.0147237	0.00519474	7.02279	7.02279	0.00814317	0.164637	3.26535	0.0707579	F_Porphyromonadaceae|F_Sutterellaceae	NA	NA	NA	NA	NA	F_Porphyromonadaceae	F_Sutterellaceae	Bacteroidetes	Proteobacteria
F_Porphyromonadaceae|F_unclassified_O_Clostridiales_RA	0	AB	RA	RA	females_fGRS	BMI	pulit_bmi_females	1335	3.28199	0.55293	5.93564	3.7279e-09	35.2318	0.0251666	1335	0.0276163	0.00630168	4.38237	1.26613e-05	19.2052	19.2052	1.26613e-05	0.0305221	0.0139782	0.416527	1335	0.999676	0.0117969	0.0416425	0.283291	0.776954	0.00735366	6.63469e-05	0.0890288	0.0890288	0.765462	0.17753	0.16706	0.682738	F_Porphyromonadaceae|F_unclassified_O_Clostridiales	NA	NA	NA	NA	NA	F_Porphyromonadaceae	F_unclassified_O_Clostridiales	Bacteroidetes	Firmicutes
F_Porphyromonadaceae|F_unclassified_P_Firmicutes_RA	0	AB	RA	RA	females_fGRS	BMI	pulit_bmi_females	1335	3.28199	0.55293	5.93564	3.7279e-09	35.2318	0.0251666	1335	0.0330505	0.00631032	5.23752	1.88965e-07	27.4317	27.4317	1.88965e-07	0.0268423	0.0200415	0.391938	1335	0.9998	0.0182155	0.0408138	0.446308	0.655375	0.0028941	0.000157516	0.21042	0.21042	0.646513	0.536407	0.146514	0.70189	F_Porphyromonadaceae|F_unclassified_P_Firmicutes	NA	NA	NA	NA	NA	F_Porphyromonadaceae	F_unclassified_P_Firmicutes	Bacteroidetes	Firmicutes
F_Porphyromonadaceae|G_Alistipes_RA	1	AB	RA	RA	females_fGRS	BMI	pulit_bmi_females	1335	3.28199	0.55293	5.93564	3.7279e-09	35.2318	0.0251666	1335	0.0217999	0.00633833	3.43937	0.000601077	11.8293	11.8293	0.000601077	0.0129231	0.00876607	0.859103	1335	0.999702	-0.0686799	0.0431808	-1.59052	0.111718	0.0103514	0.00223315	3.00567	3.00567	0.0832053	0.633624	5.40207	0.0201129	F_Porphyromonadaceae|G_Alistipes	NA	NA	NA	NA	NA	F_Porphyromonadaceae	G_Alistipes	Bacteroidetes	Bacteroidetes
F_Porphyromonadaceae|G_Bacteroides_RA	1	AB	RA	RA	females_fGRS	BMI	pulit_bmi_females	1335	3.28199	0.55293	5.93564	3.7279e-09	35.2318	0.0251666	1335	-0.00519858	0.00634502	-0.819317	0.412752	0.671281	0.671281	0.412752	0.0135463	0.000497138	0.0960481	1335	0.99969	-0.078245	0.0404351	-1.93508	0.0529807	0.0167208	0.00289983	3.92825	3.92825	0.0476865	0.981593	3.51349	0.060871	F_Porphyromonadaceae|G_Bacteroides	NA	NA	NA	NA	NA	F_Porphyromonadaceae	G_Bacteroides	Bacteroidetes	Bacteroidetes
F_Porphyromonadaceae|G_Barnesiella_RA	1	AB	RA	RA	females_fGRS	BMI	pulit_bmi_females	1335	3.28199	0.55293	5.93564	3.7279e-09	35.2318	0.0251666	1335	0.0145452	0.00637334	2.28219	0.0226352	5.2084	5.2084	0.0226352	0.00397194	0.00389468	0.542591	1335	0.999843	0.0915211	0.0432662	2.1153	0.0344042	0.0049268	0.00396997	5.31418	5.31418	0.0213056	0.735419	3.86709	0.0492418	F_Porphyromonadaceae|G_Barnesiella	NA	NA	NA	NA	NA	F_Porphyromonadaceae	G_Barnesiella	Bacteroidetes	Bacteroidetes
F_Porphyromonadaceae|G_Blautia_RA	1	AB	RA	RA	females_fGRS	BMI	pulit_bmi_females	1335	3.28199	0.55293	5.93564	3.7279e-09	35.2318	0.0251666	1335	-0.0134289	0.00637285	-2.10721	0.0352857	4.44034	4.44034	0.0352857	0.00503709	0.0033168	0.0539881	1335	0.999804	-0.0859937	0.0437953	-1.96354	0.0495836	0.00770875	0.00349603	4.69289	4.69289	0.0304645	0.0499667	3.4371	0.0637476	F_Porphyromonadaceae|G_Blautia	NA	NA	NA	NA	NA	F_Porphyromonadaceae	G_Blautia	Bacteroidetes	Firmicutes
F_Porphyromonadaceae|G_Clostridium_IV_RA	1	AB	RA	RA	females_fGRS	BMI	pulit_bmi_females	1335	3.28199	0.55293	5.93564	3.7279e-09	35.2318	0.0251666	1335	-0.00456843	0.00633965	-0.720612	0.471275	0.519282	0.519282	0.471275	0.013688	0.000384515	0.126962	1335	0.999546	-0.0314746	0.0396692	-0.793428	0.427529	0.00541761	0.000474305	0.635215	0.635215	0.425591	0.0704188	0.477509	0.489553	F_Porphyromonadaceae|G_Clostridium_IV	NA	NA	NA	NA	NA	F_Porphyromonadaceae	G_Clostridium_IV	Bacteroidetes	Firmicutes
F_Porphyromonadaceae|G_Dorea_RA	1	AB	RA	RA	females_fGRS	BMI	pulit_bmi_females	1335	3.28199	0.55293	5.93564	3.7279e-09	35.2318	0.0251666	1335	-0.0227366	0.00635303	-3.57886	0.000357484	12.8082	12.8082	0.000357484	0.0117613	0.0095027	0.000934351	1335	0.999784	-0.0769788	0.0403161	-1.90938	0.0562128	0.00645404	0.00280301	3.75786	3.75786	0.0527709	0.0107121	1.9325	0.164485	F_Porphyromonadaceae|G_Dorea	NA	NA	NA	NA	NA	F_Porphyromonadaceae	G_Dorea	Bacteroidetes	Firmicutes
F_Porphyromonadaceae|G_Oscillibacter_RA	1	AB	RA	RA	females_fGRS	BMI	pulit_bmi_females	1335	3.28199	0.55293	5.93564	3.7279e-09	35.2318	0.0251666	1335	0.00853672	0.00638099	1.33784	0.181178	1.78981	1.78981	0.181178	0.00213037	0.00134084	0.335473	1335	0.999892	-0.0241989	0.041134	-0.588293	0.556336	0.000297082	0.00027785	0.370206	0.370206	0.542996	0.111716	0.697705	0.403556	F_Porphyromonadaceae|G_Oscillibacter	NA	NA	NA	NA	NA	F_Porphyromonadaceae	G_Oscillibacter	Bacteroidetes	Firmicutes
F_Porphyromonadaceae|G_Parabacteroides_RA	1	AB	RA	RA	females_fGRS	BMI	pulit_bmi_females	1335	3.28199	0.55293	5.93564	3.7279e-09	35.2318	0.0251666	1335	-0.0051523	0.00637896	-0.807701	0.419407	0.652382	0.652382	0.419407	0.00275706	0.000488426	0.311458	1335	0.999807	-0.0440731	0.0435359	-1.01234	0.311376	0.00374236	0.00092044	1.23063	1.23063	0.267485	0.0226321	0.986895	0.320503	F_Porphyromonadaceae|G_Parabacteroides	NA	NA	NA	NA	NA	F_Porphyromonadaceae	G_Parabacteroides	Bacteroidetes	Bacteroidetes
F_Porphyromonadaceae|G_Roseburia_RA	1	AB	RA	RA	females_fGRS	BMI	pulit_bmi_females	1335	3.28199	0.55293	5.93564	3.7279e-09	35.2318	0.0251666	1335	-0.0334766	0.00629349	-5.31924	1.221e-07	28.2943	28.2943	1.221e-07	0.0332742	0.0205352	0.212321	1335	0.999692	-0.0740958	0.0407679	-1.81751	0.0691398	0.012804	0.00259902	3.50679	3.50679	0.0613366	0.0401036	1.1043	0.293324	F_Porphyromonadaceae|G_Roseburia	NA	NA	NA	NA	NA	F_Porphyromonadaceae	G_Roseburia	Bacteroidetes	Firmicutes
F_Porphyromonadaceae|G_Sporobacter_RA	1	AB	RA	RA	females_fGRS	BMI	pulit_bmi_females	1335	3.28199	0.55293	5.93564	3.7279e-09	35.2318	0.0251666	1335	0.0208143	0.00634636	3.27972	0.00106596	10.7566	10.7566	0.00106596	0.0146025	0.00795757	0.528787	1335	0.999776	0.0384165	0.0410392	0.936094	0.349225	0.00522649	0.000700021	0.937326	0.937326	0.333142	0.242522	0.203935	0.651563	F_Porphyromonadaceae|G_Sporobacter	NA	NA	NA	NA	NA	F_Porphyromonadaceae	G_Sporobacter	Bacteroidetes	Firmicutes
F_Porphyromonadaceae|G_unclassified_F_Ruminococcaceae_RA	1	AB	RA	RA	females_fGRS	BMI	pulit_bmi_females	1335	3.28199	0.55293	5.93564	3.7279e-09	35.2318	0.0251666	1335	0.0136772	0.00636847	2.14765	0.0319218	4.61239	4.61239	0.0319218	0.00666538	0.00343967	0.276192	1335	0.999825	-0.0148208	0.0429446	-0.345115	0.730008	0.000840664	0.000104338	0.139095	0.139095	0.709241	0.106926	0.530846	0.466252	F_Porphyromonadaceae|G_unclassified_F_Ruminococcaceae	NA	NA	NA	NA	NA	F_Porphyromonadaceae	G_unclassified_F_Ruminococcaceae	Bacteroidetes	Firmicutes
F_Porphyromonadaceae|G_unclassified_O_Clostridiales_RA	1	AB	RA	RA	females_fGRS	BMI	pulit_bmi_females	1335	3.28199	0.55293	5.93564	3.7279e-09	35.2318	0.0251666	1335	0.0276163	0.00630168	4.38237	1.26613e-05	19.2052	19.2052	1.26613e-05	0.0305221	0.0139782	0.416527	1335	0.999676	0.0117969	0.0416425	0.283291	0.776954	0.00735366	6.63469e-05	0.0890288	0.0890288	0.765462	0.17753	0.16706	0.682738	F_Porphyromonadaceae|G_unclassified_O_Clostridiales	NA	NA	NA	NA	NA	F_Porphyromonadaceae	G_unclassified_O_Clostridiales	Bacteroidetes	Firmicutes
F_Porphyromonadaceae|G_unclassified_P_Firmicutes_RA	1	AB	RA	RA	females_fGRS	BMI	pulit_bmi_females	1335	3.28199	0.55293	5.93564	3.7279e-09	35.2318	0.0251666	1335	0.0330505	0.00631032	5.23752	1.88965e-07	27.4317	27.4317	1.88965e-07	0.0268423	0.0200415	0.391938	1335	0.9998	0.0182155	0.0408138	0.446308	0.655375	0.0028941	0.000157516	0.21042	0.21042	0.646513	0.536407	0.146514	0.70189	F_Porphyromonadaceae|G_unclassified_P_Firmicutes	NA	NA	NA	NA	NA	F_Porphyromonadaceae	G_unclassified_P_Firmicutes	Bacteroidetes	Firmicutes
F_Rikenellaceae|F_unclassified_O_Clostridiales_RA	0	AB	RA	RA	females_fGRS	BMI	pulit_bmi_females	1335	3.28199	0.55293	5.93564	3.7279e-09	35.2318	0.0251666	1335	0.012164	0.00630355	1.92971	0.0538553	3.72377	3.72377	0.0538553	0.0278389	0.0027178	0.0161927	1335	0.999559	0.0601517	0.0407755	1.47519	0.140161	0.0207021	0.00172338	2.34406	2.34406	0.125999	0.175681	1.53638	0.215158	F_Rikenellaceae|F_unclassified_O_Clostridiales	NA	NA	NA	NA	NA	F_Rikenellaceae	F_unclassified_O_Clostridiales	Bacteroidetes	Firmicutes
F_Rikenellaceae|F_unclassified_P_Firmicutes_RA	0	AB	RA	RA	females_fGRS	BMI	pulit_bmi_females	1335	3.28199	0.55293	5.93564	3.7279e-09	35.2318	0.0251666	1335	0.0181293	0.00633355	2.86242	0.00426998	8.19344	8.19344	0.00426998	0.0189637	0.00603458	0.321795	1335	0.999616	0.0566363	0.0399067	1.41922	0.155836	0.0116494	0.00152195	2.05113	2.05113	0.152328	0.237807	0.979926	0.322217	F_Rikenellaceae|F_unclassified_P_Firmicutes	NA	NA	NA	NA	NA	F_Rikenellaceae	F_unclassified_P_Firmicutes	Bacteroidetes	Firmicutes
F_Rikenellaceae|G_Bacteroides_RA	0	AB	RA	RA	females_fGRS	BMI	pulit_bmi_females	1335	3.28199	0.55293	5.93564	3.7279e-09	35.2318	0.0251666	1335	-0.0242727	0.00635048	-3.82219	0.000138374	14.6091	14.6091	0.000138374	0.0123616	0.0108322	0.906962	1335	0.999912	-0.0245576	0.0396031	-0.620094	0.535196	0.00108713	0.000285932	0.381276	0.381276	0.537027	0.955906	5.33465e-05	0.994172	F_Rikenellaceae|G_Bacteroides	NA	NA	NA	NA	NA	F_Rikenellaceae	G_Bacteroides	Bacteroidetes	Bacteroidetes
F_Rikenellaceae|G_Barnesiella_RA	0	AB	RA	RA	females_fGRS	BMI	pulit_bmi_females	1335	3.28199	0.55293	5.93564	3.7279e-09	35.2318	0.0251666	1335	-0.00603337	0.00637909	-0.945805	0.34442	0.894547	0.894547	0.34442	0.00208373	0.000670182	0.2794	1335	0.999686	0.132607	0.0470384	2.81913	0.00481533	0.0170905	0.0082808	11.2218	11.2218	0.000831032	0.303932	12.522	0.000402196	F_Rikenellaceae|G_Barnesiella	NA	NA	NA	NA	NA	F_Rikenellaceae	G_Barnesiella	Bacteroidetes	Bacteroidetes
F_Rikenellaceae|G_Clostridium_IV_RA	0	AB	RA	RA	females_fGRS	BMI	pulit_bmi_females	1335	3.28199	0.55293	5.93564	3.7279e-09	35.2318	0.0251666	1335	-0.0215453	0.00627512	-3.43345	0.000614234	11.7886	11.7886	0.000614234	0.0297905	0.00858665	0.303446	1335	0.999522	0.0184871	0.0377723	0.489435	0.624534	0.0156982	0.000163853	0.221733	0.221733	0.637799	0.305274	1.07891	0.29894	F_Rikenellaceae|G_Clostridium_IV	NA	NA	NA	NA	NA	F_Rikenellaceae	G_Clostridium_IV	Bacteroidetes	Firmicutes
F_Rikenellaceae|G_Oscillibacter_RA	0	AB	RA	RA	females_fGRS	BMI	pulit_bmi_females	1335	3.28199	0.55293	5.93564	3.7279e-09	35.2318	0.0251666	1335	-0.0155571	0.00634877	-2.45041	0.0143973	6.0045	6.0045	0.0143973	0.0100684	0.0044625	0.689877	1335	0.999773	0.0328872	0.0401657	0.818789	0.412907	0.00650011	0.000513691	0.688713	0.688713	0.406751	0.596729	1.54352	0.214094	F_Rikenellaceae|G_Oscillibacter	NA	NA	NA	NA	NA	F_Rikenellaceae	G_Oscillibacter	Bacteroidetes	Firmicutes
F_Rikenellaceae|G_Parabacteroides_RA	0	AB	RA	RA	females_fGRS	BMI	pulit_bmi_females	1335	3.28199	0.55293	5.93564	3.7279e-09	35.2318	0.0251666	1335	-0.0211358	0.00635143	-3.32772	0.000899496	11.0737	11.0737	0.000899496	0.00972361	0.00823276	0.433162	1335	0.999815	0.028011	0.0436321	0.641981	0.520885	0.00303296	0.000372177	0.497248	0.497248	0.480835	0.163681	1.58728	0.207715	F_Rikenellaceae|G_Parabacteroides	NA	NA	NA	NA	NA	F_Rikenellaceae	G_Parabacteroides	Bacteroidetes	Bacteroidetes
F_Rikenellaceae|G_Roseburia_RA	0	AB	RA	RA	females_fGRS	BMI	pulit_bmi_females	1335	3.28199	0.55293	5.93564	3.7279e-09	35.2318	0.0251666	1335	-0.0410314	0.00628369	-6.52983	9.34123e-11	42.6386	42.6386	9.34123e-11	0.0345005	0.0309066	0.725108	1335	0.999861	-0.0328364	0.0397223	-0.826648	0.408436	0.00205105	0.000511112	0.682201	0.682201	0.408978	0.289434	0.0450897	0.831839	F_Rikenellaceae|G_Roseburia	NA	NA	NA	NA	NA	F_Rikenellaceae	G_Roseburia	Bacteroidetes	Firmicutes
F_Rikenellaceae|G_Sporobacter_RA	0	AB	RA	RA	females_fGRS	BMI	pulit_bmi_females	1335	3.28199	0.55293	5.93564	3.7279e-09	35.2318	0.0251666	1335	0.00128194	0.00633804	0.202262	0.839743	0.0409097	0.0409097	0.839743	0.0150843	3.02497e-05	0.0750662	1335	0.999642	0.0982533	0.0429789	2.28608	0.0222494	0.0228103	0.00456417	6.22139	6.22139	0.012742	0.509241	6.20561	0.0127346	F_Rikenellaceae|G_Sporobacter	NA	NA	NA	NA	NA	F_Rikenellaceae	G_Sporobacter	Bacteroidetes	Firmicutes
F_Rikenellaceae|G_unclassified_F_Ruminococcaceae_RA	0	AB	RA	RA	females_fGRS	BMI	pulit_bmi_females	1335	3.28199	0.55293	5.93564	3.7279e-09	35.2318	0.0251666	1335	-0.0089772	0.00634797	-1.41419	0.157541	1.99992	1.99992	0.157541	0.010716	0.00148535	0.125585	1335	0.999768	0.0441216	0.0418535	1.05419	0.291795	0.00993367	0.000924784	1.24417	1.24417	0.26487	0.43017	1.85485	0.173221	F_Rikenellaceae|G_unclassified_F_Ruminococcaceae	NA	NA	NA	NA	NA	F_Rikenellaceae	G_unclassified_F_Ruminococcaceae	Bacteroidetes	Firmicutes
F_Rikenellaceae|G_unclassified_O_Clostridiales_RA	0	AB	RA	RA	females_fGRS	BMI	pulit_bmi_females	1335	3.28199	0.55293	5.93564	3.7279e-09	35.2318	0.0251666	1335	0.012164	0.00630355	1.92971	0.0538553	3.72377	3.72377	0.0538553	0.0278389	0.0027178	0.0161927	1335	0.999559	0.0601517	0.0407755	1.47519	0.140161	0.0207021	0.00172338	2.34406	2.34406	0.125999	0.175681	1.53638	0.215158	F_Rikenellaceae|G_unclassified_O_Clostridiales	NA	NA	NA	NA	NA	F_Rikenellaceae	G_unclassified_O_Clostridiales	Bacteroidetes	Firmicutes
F_Rikenellaceae|G_unclassified_P_Firmicutes_RA	0	AB	RA	RA	females_fGRS	BMI	pulit_bmi_females	1335	3.28199	0.55293	5.93564	3.7279e-09	35.2318	0.0251666	1335	0.0181293	0.00633355	2.86242	0.00426998	8.19344	8.19344	0.00426998	0.0189637	0.00603458	0.321795	1335	0.999616	0.0566363	0.0399067	1.41922	0.155836	0.0116494	0.00152195	2.05113	2.05113	0.152328	0.237807	0.979926	0.322217	F_Rikenellaceae|G_unclassified_P_Firmicutes	NA	NA	NA	NA	NA	F_Rikenellaceae	G_unclassified_P_Firmicutes	Bacteroidetes	Firmicutes
F_Ruminococcaceae|F_unclassified_O_Clostridiales_RA	0	AB	RA	RA	females_fGRS	BMI	pulit_bmi_females	1335	3.28199	0.55293	5.93564	3.7279e-09	35.2318	0.0251666	1335	0.0332881	0.0062614	5.3164	1.23983e-07	28.2641	28.2641	1.23983e-07	0.0447083	0.0202706	0.645328	1335	0.999574	0.058402	0.0395748	1.47574	0.140015	0.0173067	0.00162224	2.19888	2.19888	0.138347	0.822161	0.426474	0.513724	F_Ruminococcaceae|F_unclassified_O_Clostridiales	NA	NA	NA	NA	NA	F_Ruminococcaceae	F_unclassified_O_Clostridiales	Firmicutes	Firmicutes
F_Ruminococcaceae|F_unclassified_P_Firmicutes_RA	0	AB	RA	RA	females_fGRS	BMI	pulit_bmi_females	1335	3.28199	0.55293	5.93564	3.7279e-09	35.2318	0.0251666	1335	0.0357588	0.00629041	5.68464	1.60865e-08	32.3152	32.3152	1.60865e-08	0.0340817	0.0234338	0.289899	1335	0.999729	0.0589595	0.0397662	1.48265	0.138166	0.00898303	0.00164713	2.21387	2.21387	0.137012	0.553114	0.360621	0.548162	F_Ruminococcaceae|F_unclassified_P_Firmicutes	NA	NA	NA	NA	NA	F_Ruminococcaceae	F_unclassified_P_Firmicutes	Firmicutes	Firmicutes
F_Ruminococcaceae|G_Clostridium_IV_RA	1	AB	RA	RA	females_fGRS	BMI	pulit_bmi_females	1335	3.28199	0.55293	5.93564	3.7279e-09	35.2318	0.0251666	1335	-0.00289858	0.00630575	-0.459673	0.645826	0.211299	0.211299	0.645826	0.024062	0.000154816	0.794831	1335	0.999655	0.00469278	0.0383376	0.122407	0.902577	0.0133798	1.05697e-05	0.0142697	0.0142697	0.904932	0.772214	0.0384215	0.844599	F_Ruminococcaceae|G_Clostridium_IV	NA	NA	NA	NA	NA	F_Ruminococcaceae	G_Clostridium_IV	Firmicutes	Firmicutes
F_Ruminococcaceae|G_Coprococcus_RA	1	AB	RA	RA	females_fGRS	BMI	pulit_bmi_females	1335	3.28199	0.55293	5.93564	3.7279e-09	35.2318	0.0251666	1335	-0.00179066	0.00636662	-0.281257	0.778557	0.0791055	0.0791055	0.778557	0.0060053	5.90319e-05	0.33775	1335	0.999753	-0.012147	0.0428131	-0.283723	0.776623	0.00262984	7.02382e-05	0.0938039	0.0938039	0.759444	0.0856262	0.0701466	0.791123	F_Ruminococcaceae|G_Coprococcus	NA	NA	NA	NA	NA	F_Ruminococcaceae	G_Coprococcus	Firmicutes	Firmicutes
F_Ruminococcaceae|G_Faecalibacterium_RA	1	AB	RA	RA	females_fGRS	BMI	pulit_bmi_females	1335	3.28199	0.55293	5.93564	3.7279e-09	35.2318	0.0251666	1335	-0.00664463	0.00635291	-1.04592	0.295788	1.09395	1.09395	0.295788	0.0112656	0.000812029	0.577214	1335	0.999777	-0.0292851	0.0419427	-0.698217	0.485041	0.00758437	0.000407805	0.547348	0.547348	0.459534	0.426136	0.336693	0.561744	F_Ruminococcaceae|G_Faecalibacterium	NA	NA	NA	NA	NA	F_Ruminococcaceae	G_Faecalibacterium	Firmicutes	Firmicutes
F_Ruminococcaceae|G_Fusicatenibacter_RA	1	AB	RA	RA	females_fGRS	BMI	pulit_bmi_females	1335	3.28199	0.55293	5.93564	3.7279e-09	35.2318	0.0251666	1335	-0.0173274	0.0063658	-2.72195	0.00657437	7.40902	7.40902	0.00657437	0.00745935	0.00552084	0.167373	1335	0.999823	-0.0574734	0.0411458	-1.39682	0.162467	0.00417671	0.00156412	2.09215	2.09215	0.148293	0.142021	1.05435	0.304506	F_Ruminococcaceae|G_Fusicatenibacter	NA	NA	NA	NA	NA	F_Ruminococcaceae	G_Fusicatenibacter	Firmicutes	Firmicutes
F_Ruminococcaceae|G_Oscillibacter_RA	1	AB	RA	RA	females_fGRS	BMI	pulit_bmi_females	1335	3.28199	0.55293	5.93564	3.7279e-09	35.2318	0.0251666	1335	0.01039	0.00637413	1.63003	0.103332	2.657	2.657	0.103332	0.00461615	0.00198553	0.164354	1335	0.99983	0.0276809	0.0386172	0.716802	0.473496	0.00241651	0.00036337	0.485181	0.485181	0.486207	0.251277	0.195074	0.658727	F_Ruminococcaceae|G_Oscillibacter	NA	NA	NA	NA	NA	F_Ruminococcaceae	G_Oscillibacter	Firmicutes	Firmicutes
F_Ruminococcaceae|G_Ruminococcus_RA	1	AB	RA	RA	females_fGRS	BMI	pulit_bmi_females	1335	3.28199	0.55293	5.93564	3.7279e-09	35.2318	0.0251666	1335	0.00356337	0.00638582	0.558013	0.576929	0.311378	0.311378	0.576929	0.000396227	0.000233675	0.0602675	1335	0.999864	0.0539687	0.0427929	1.26116	0.207251	0.00250673	0.0013799	1.84265	1.84265	0.174871	0.0136195	1.65169	0.19873	F_Ruminococcaceae|G_Ruminococcus	NA	NA	NA	NA	NA	F_Ruminococcaceae	G_Ruminococcus	Firmicutes	Firmicutes
F_Ruminococcaceae|G_Sporobacter_RA	1	AB	RA	RA	females_fGRS	BMI	pulit_bmi_females	1335	3.28199	0.55293	5.93564	3.7279e-09	35.2318	0.0251666	1335	0.0244586	0.00632547	3.86668	0.000115647	14.9512	14.9512	0.000115647	0.0220833	0.0109768	0.792078	1335	0.99982	0.101244	0.0424432	2.38539	0.0170608	0.017587	0.00483861	6.56041	6.56041	0.0105366	0.854355	3.90641	0.0481022	F_Ruminococcaceae|G_Sporobacter	NA	NA	NA	NA	NA	F_Ruminococcaceae	G_Sporobacter	Firmicutes	Firmicutes
F_Ruminococcaceae|G_unclassified_F_Ruminococcaceae_RA	1	AB	RA	RA	females_fGRS	BMI	pulit_bmi_females	1335	3.28199	0.55293	5.93564	3.7279e-09	35.2318	0.0251666	1335	0.0239422	0.00632457	3.78559	0.000160165	14.3307	14.3307	0.000160165	0.022395	0.0105178	0.123921	1335	0.999739	0.064026	0.0409682	1.56282	0.118095	0.0115389	0.00194269	2.61787	2.61787	0.105903	0.327891	1.06483	0.302116	F_Ruminococcaceae|G_unclassified_F_Ruminococcaceae	NA	NA	NA	NA	NA	F_Ruminococcaceae	G_unclassified_F_Ruminococcaceae	Firmicutes	Firmicutes
F_Ruminococcaceae|G_unclassified_O_Clostridiales_RA	1	AB	RA	RA	females_fGRS	BMI	pulit_bmi_females	1335	3.28199	0.55293	5.93564	3.7279e-09	35.2318	0.0251666	1335	0.0332881	0.0062614	5.3164	1.23983e-07	28.2641	28.2641	1.23983e-07	0.0447083	0.0202706	0.645328	1335	0.999574	0.058402	0.0395748	1.47574	0.140015	0.0173067	0.00162224	2.19888	2.19888	0.138347	0.822161	0.426474	0.513724	F_Ruminococcaceae|G_unclassified_O_Clostridiales	NA	NA	NA	NA	NA	F_Ruminococcaceae	G_unclassified_O_Clostridiales	Firmicutes	Firmicutes
F_Ruminococcaceae|G_unclassified_P_Firmicutes_RA	0	AB	RA	RA	females_fGRS	BMI	pulit_bmi_females	1335	3.28199	0.55293	5.93564	3.7279e-09	35.2318	0.0251666	1335	0.0357588	0.00629041	5.68464	1.60865e-08	32.3152	32.3152	1.60865e-08	0.0340817	0.0234338	0.289899	1335	0.999729	0.0589595	0.0397662	1.48265	0.138166	0.00898303	0.00164713	2.21387	2.21387	0.137012	0.553114	0.360621	0.548162	F_Ruminococcaceae|G_unclassified_P_Firmicutes	NA	NA	NA	NA	NA	F_Ruminococcaceae	G_unclassified_P_Firmicutes	Firmicutes	Firmicutes
F_Sutterellaceae|G_Bacteroides_RA	1	AB	RA	RA	females_fGRS	BMI	pulit_bmi_females	1335	3.28199	0.55293	5.93564	3.7279e-09	35.2318	0.0251666	1335	0.0283019	0.00633826	4.46525	8.67377e-06	19.9385	19.9385	8.67377e-06	0.0147506	0.014748	0.396433	1335	0.999899	0.0404341	0.0395541	1.02225	0.306664	0.000797925	0.00077568	1.03403	1.03403	0.309398	0.429125	0.0971291	0.755302	F_Sutterellaceae|G_Bacteroides	NA	NA	NA	NA	NA	F_Sutterellaceae	G_Bacteroides	Proteobacteria	Bacteroidetes
F_Sutterellaceae|G_Parabacteroides_RA	1	AB	RA	RA	females_fGRS	BMI	pulit_bmi_females	1335	3.28199	0.55293	5.93564	3.7279e-09	35.2318	0.0251666	1335	0.0311849	0.00632103	4.93352	9.09452e-07	24.3396	24.3396	9.09452e-07	0.0229636	0.0178534	0.326207	1335	0.999765	0.0948568	0.042742	2.21929	0.0264672	0.0110052	0.00424953	5.72336	5.72336	0.0168785	0.145349	2.68984	0.10099	F_Sutterellaceae|G_Parabacteroides	NA	NA	NA	NA	NA	F_Sutterellaceae	G_Parabacteroides	Proteobacteria	Bacteroidetes
F_Veillonellaceae|G_Bifidobacterium_RA	1	AB	RA	RA	females_fGRS	BMI	pulit_bmi_females	1335	3.28199	0.55293	5.93564	3.7279e-09	35.2318	0.0251666	1335	0.0203761	0.00636086	3.20336	0.00139049	10.2615	10.2615	0.00139049	0.00771493	0.00764442	0.0633116	1335	0.999847	0.0451429	0.0394482	1.14436	0.252475	0.00100229	0.000966911	1.28922	1.28922	0.256397	0.0615407	0.401895	0.526112	F_Veillonellaceae|G_Bifidobacterium	NA	NA	NA	NA	NA	F_Veillonellaceae	G_Bifidobacterium	Firmicutes	Actinobacteriota
F_unclassified_O_Clostridiales|F_unclassified_P_Firmicutes_RA	0	AB	RA	RA	females_fGRS	BMI	pulit_bmi_females	1335	3.28199	0.55293	5.93564	3.7279e-09	35.2318	0.0251666	1335	0.0103609	0.00636983	1.62656	0.104067	2.6457	2.6457	0.104067	0.00451457	0.00197729	0.00344735	1335	0.999793	0.004623	0.0407807	0.113363	0.909743	0.0015364	1.01544e-05	0.0135465	0.0135465	0.907361	0.134549	0.0215109	0.883396	F_unclassified_O_Clostridiales|F_unclassified_P_Firmicutes	NA	NA	NA	NA	NA	F_unclassified_O_Clostridiales	F_unclassified_P_Firmicutes	Firmicutes	Firmicutes
F_unclassified_O_Clostridiales|G_Alistipes_RA	0	AB	RA	RA	females_fGRS	BMI	pulit_bmi_females	1335	3.28199	0.55293	5.93564	3.7279e-09	35.2318	0.0251666	1335	-0.0129695	0.00630314	-2.05762	0.0398206	4.23381	4.23381	0.0398206	0.0281243	0.00308914	0.0117491	1335	0.999569	-0.0679721	0.0411944	-1.65003	0.0989362	0.0220509	0.00219811	2.9939	2.9939	0.0838102	0.222561	2.01865	0.155377	F_unclassified_O_Clostridiales|G_Alistipes	NA	NA	NA	NA	NA	F_unclassified_O_Clostridiales	G_Alistipes	Firmicutes	Bacteroidetes
F_unclassified_O_Clostridiales|G_Bacteroides_RA	0	AB	RA	RA	females_fGRS	BMI	pulit_bmi_females	1335	3.28199	0.55293	5.93564	3.7279e-09	35.2318	0.0251666	1335	-0.0242742	0.00628445	-3.86258	0.000117587	14.9195	14.9195	0.000117587	0.0360906	0.0107966	0.0486304	1335	0.999756	-0.0614731	0.0398611	-1.54218	0.123029	0.0194869	0.00179819	2.44279	2.44279	0.118303	0.16934	0.928826	0.335168	F_unclassified_O_Clostridiales|G_Bacteroides	NA	NA	NA	NA	NA	F_unclassified_O_Clostridiales	G_Bacteroides	Firmicutes	Bacteroidetes
F_unclassified_O_Clostridiales|G_Barnesiella_RA	0	AB	RA	RA	females_fGRS	BMI	pulit_bmi_females	1335	3.28199	0.55293	5.93564	3.7279e-09	35.2318	0.0251666	1335	-0.0146927	0.00634057	-2.31726	0.0206407	5.36968	5.36968	0.0206407	0.0162689	0.00396571	0.0711668	1335	0.999681	0.0509524	0.0414189	1.23017	0.218632	0.00357918	0.00124136	1.65943	1.65943	0.197904	0.26076	2.84156	0.0918551	F_unclassified_O_Clostridiales|G_Barnesiella	NA	NA	NA	NA	NA	F_unclassified_O_Clostridiales	G_Barnesiella	Firmicutes	Bacteroidetes
F_unclassified_O_Clostridiales|G_Blautia_RA	0	AB	RA	RA	females_fGRS	BMI	pulit_bmi_females	1335	3.28199	0.55293	5.93564	3.7279e-09	35.2318	0.0251666	1335	-0.0339905	0.00627075	-5.42049	7.04807e-08	29.3817	29.3817	7.04807e-08	0.04146	0.0211438	0.795785	1335	0.999579	-0.0776581	0.0413728	-1.87703	0.0605133	0.0182397	0.00285835	3.87806	3.87806	0.0491281	0.570061	1.28554	0.256871	F_unclassified_O_Clostridiales|G_Blautia	NA	NA	NA	NA	NA	F_unclassified_O_Clostridiales	G_Blautia	Firmicutes	Firmicutes
F_unclassified_O_Clostridiales|G_Clostridium_IV_RA	0	AB	RA	RA	females_fGRS	BMI	pulit_bmi_females	1335	3.28199	0.55293	5.93564	3.7279e-09	35.2318	0.0251666	1335	-0.0356798	0.00631138	-5.65325	1.92376e-08	31.9592	31.9592	1.92376e-08	0.0244961	0.0234057	0.012967	1335	0.999908	-0.0453069	0.0393306	-1.15195	0.249342	0.00178157	0.000972792	1.29807	1.29807	0.254771	0.0105119	0.0616807	0.803859	F_unclassified_O_Clostridiales|G_Clostridium_IV	NA	NA	NA	NA	NA	F_unclassified_O_Clostridiales	G_Clostridium_IV	Firmicutes	Firmicutes
F_unclassified_O_Clostridiales|G_Coprococcus_RA	0	AB	RA	RA	females_fGRS	BMI	pulit_bmi_females	1335	3.28199	0.55293	5.93564	3.7279e-09	35.2318	0.0251666	1335	-0.0292061	0.00632449	-4.61794	4.25036e-06	21.3253	21.3253	4.25036e-06	0.0220623	0.0156568	0.0707948	1335	0.999832	-0.0446666	0.0435398	-1.02588	0.304948	0.00519311	0.000945705	1.26626	1.26626	0.260673	0.585666	0.158417	0.690618	F_unclassified_O_Clostridiales|G_Coprococcus	NA	NA	NA	NA	NA	F_unclassified_O_Clostridiales	G_Coprococcus	Firmicutes	Firmicutes
F_unclassified_O_Clostridiales|G_Oscillibacter_RA	0	AB	RA	RA	females_fGRS	BMI	pulit_bmi_females	1335	3.28199	0.55293	5.93564	3.7279e-09	35.2318	0.0251666	1335	-0.0297531	0.00628882	-4.73111	2.47075e-06	22.3834	22.3834	2.47075e-06	0.0350718	0.016215	0.856742	1335	0.999608	-0.0480522	0.0389951	-1.23226	0.217851	0.0127844	0.00109783	1.48124	1.48124	0.223796	0.881343	0.224454	0.635667	F_unclassified_O_Clostridiales|G_Oscillibacter	NA	NA	NA	NA	NA	F_unclassified_O_Clostridiales	G_Oscillibacter	Firmicutes	Firmicutes
F_unclassified_O_Clostridiales|G_Roseburia_RA	0	AB	RA	RA	females_fGRS	BMI	pulit_bmi_females	1335	3.28199	0.55293	5.93564	3.7279e-09	35.2318	0.0251666	1335	-0.0443002	0.00620825	-7.1357	1.57683e-12	50.9182	50.9182	1.57683e-12	0.0631645	0.0358123	0.24481	1335	0.999564	-0.0631284	0.0394001	-1.60224	0.109102	0.0185004	0.00189468	2.57128	2.57128	0.109057	0.30549	0.24383	0.621453	F_unclassified_O_Clostridiales|G_Roseburia	NA	NA	NA	NA	NA	F_unclassified_O_Clostridiales	G_Roseburia	Firmicutes	Firmicutes
F_unclassified_O_Clostridiales|G_Ruminococcus_RA	0	AB	RA	RA	females_fGRS	BMI	pulit_bmi_females	1335	3.28199	0.55293	5.93564	3.7279e-09	35.2318	0.0251666	1335	-0.0243804	0.0063252	-3.85448	0.000121501	14.857	14.857	0.000121501	0.0221805	0.0109065	0.000701579	1335	0.999757	0.00288365	0.0407082	0.0708372	0.943527	0.0040363	3.96054e-06	0.00529682	0.00529682	0.941993	0.114222	0.492537	0.482798	F_unclassified_O_Clostridiales|G_Ruminococcus	NA	NA	NA	NA	NA	F_unclassified_O_Clostridiales	G_Ruminococcus	Firmicutes	Firmicutes
F_unclassified_O_Clostridiales|G_Sporobacter_RA	0	AB	RA	RA	females_fGRS	BMI	pulit_bmi_females	1335	3.28199	0.55293	5.93564	3.7279e-09	35.2318	0.0251666	1335	-0.0159665	0.00635655	-2.51181	0.0121287	6.30921	6.30921	0.0121287	0.010937	0.00468484	0.0317084	1335	0.999791	0.0311599	0.0388916	0.801197	0.423018	0.00163303	0.000462142	0.616581	0.616581	0.43246	0.00238583	1.45711	0.227391	F_unclassified_O_Clostridiales|G_Sporobacter	NA	NA	NA	NA	NA	F_unclassified_O_Clostridiales	G_Sporobacter	Firmicutes	Firmicutes
F_unclassified_O_Clostridiales|G_unclassified_F_Ruminococcaceae_RA	0	AB	RA	RA	females_fGRS	BMI	pulit_bmi_females	1335	3.28199	0.55293	5.93564	3.7279e-09	35.2318	0.0251666	1335	-0.0283172	0.00629825	-4.49605	7.52429e-06	20.2145	20.2145	7.52429e-06	0.0317407	0.0146943	0.1274	1335	0.99975	-0.0448793	0.039623	-1.13266	0.257358	0.0114327	0.000957472	1.2901	1.2901	0.256234	0.732342	0.183314	0.66854	F_unclassified_O_Clostridiales|G_unclassified_F_Ruminococcaceae	NA	NA	NA	NA	NA	F_unclassified_O_Clostridiales	G_unclassified_F_Ruminococcaceae	Firmicutes	Firmicutes
F_unclassified_O_Clostridiales|G_unclassified_P_Firmicutes_RA	0	AB	RA	RA	females_fGRS	BMI	pulit_bmi_females	1335	3.28199	0.55293	5.93564	3.7279e-09	35.2318	0.0251666	1335	0.0103609	0.00636983	1.62656	0.104067	2.6457	2.6457	0.104067	0.00451457	0.00197729	0.00344735	1335	0.999793	0.004623	0.0407807	0.113363	0.909743	0.0015364	1.01544e-05	0.0135465	0.0135465	0.907361	0.134549	0.0215109	0.883396	F_unclassified_O_Clostridiales|G_unclassified_P_Firmicutes	NA	NA	NA	NA	NA	F_unclassified_O_Clostridiales	G_unclassified_P_Firmicutes	Firmicutes	Firmicutes
F_unclassified_P_Firmicutes|G_Alistipes_RA	0	AB	RA	RA	females_fGRS	BMI	pulit_bmi_females	1335	3.28199	0.55293	5.93564	3.7279e-09	35.2318	0.0251666	1335	-0.0191467	0.00633069	-3.02442	0.00253874	9.14714	9.14714	0.00253874	0.0200187	0.00672975	0.311847	1335	0.999608	-0.0657018	0.0402451	-1.63254	0.102566	0.0132037	0.00204642	2.76231	2.76231	0.0967442	0.293304	1.43364	0.231172	F_unclassified_P_Firmicutes|G_Alistipes	NA	NA	NA	NA	NA	F_unclassified_P_Firmicutes	G_Alistipes	Firmicutes	Bacteroidetes
F_unclassified_P_Firmicutes|G_Bacteroides_RA	0	AB	RA	RA	females_fGRS	BMI	pulit_bmi_females	1335	3.28199	0.55293	5.93564	3.7279e-09	35.2318	0.0251666	1335	-0.0279185	0.00630723	-4.42642	1.03635e-05	19.5932	19.5932	1.03635e-05	0.0285718	0.0142893	0.11269	1335	0.999685	-0.0742887	0.0406172	-1.829	0.0673999	0.0144062	0.00261374	3.53239	3.53239	0.060399	0.119244	1.43288	0.231296	F_unclassified_P_Firmicutes|G_Bacteroides	NA	NA	NA	NA	NA	F_unclassified_P_Firmicutes	G_Bacteroides	Firmicutes	Bacteroidetes
F_unclassified_P_Firmicutes|G_Barnesiella_RA	0	AB	RA	RA	females_fGRS	BMI	pulit_bmi_females	1335	3.28199	0.55293	5.93564	3.7279e-09	35.2318	0.0251666	1335	-0.0192378	0.00635321	-3.02805	0.00250867	9.1691	9.1691	0.00250867	0.0121413	0.00680013	0.0595628	1335	0.999805	0.0450265	0.0403795	1.11508	0.264815	0.00143048	0.00096462	1.28672	1.28672	0.256858	0.098616	2.71245	0.0995681	F_unclassified_P_Firmicutes|G_Barnesiella	NA	NA	NA	NA	NA	F_unclassified_P_Firmicutes	G_Barnesiella	Firmicutes	Bacteroidetes
F_unclassified_P_Firmicutes|G_Blautia_RA	0	AB	RA	RA	females_fGRS	BMI	pulit_bmi_females	1335	3.28199	0.55293	5.93564	3.7279e-09	35.2318	0.0251666	1335	-0.0361862	0.00629243	-5.75076	1.10051e-08	33.0712	33.0712	1.10051e-08	0.0331888	0.0240042	0.316591	1335	0.999815	-0.0687803	0.0407419	-1.6882	0.0913731	0.00943681	0.0022392	3.01102	3.01102	0.0829313	0.94721	0.711294	0.399014	F_unclassified_P_Firmicutes|G_Blautia	NA	NA	NA	NA	NA	F_unclassified_P_Firmicutes	G_Blautia	Firmicutes	Firmicutes
F_unclassified_P_Firmicutes|G_Clostridium_IV_RA	0	AB	RA	RA	females_fGRS	BMI	pulit_bmi_females	1335	3.28199	0.55293	5.93564	3.7279e-09	35.2318	0.0251666	1335	-0.0389492	0.0062941	-6.18821	8.08412e-10	38.294	38.294	8.08412e-10	0.0279612	0.0279454	0.574127	1335	0.999861	-0.0478973	0.0391484	-1.22348	0.221148	0.00109117	0.00108901	1.45215	1.45215	0.228397	0.747872	0.0535799	0.816947	F_unclassified_P_Firmicutes|G_Clostridium_IV	NA	NA	NA	NA	NA	F_unclassified_P_Firmicutes	G_Clostridium_IV	Firmicutes	Firmicutes
F_unclassified_P_Firmicutes|G_Coprococcus_RA	0	AB	RA	RA	females_fGRS	BMI	pulit_bmi_females	1335	3.28199	0.55293	5.93564	3.7279e-09	35.2318	0.0251666	1335	-0.0322037	0.0063242	-5.09214	4.04833e-07	25.9299	25.9299	4.04833e-07	0.0208835	0.0190604	0.711927	1335	0.999877	-0.0362533	0.0412685	-0.878475	0.379686	0.00169318	0.000622923	0.831141	0.831141	0.362108	0.735073	0.0108697	0.916965	F_unclassified_P_Firmicutes|G_Coprococcus	NA	NA	NA	NA	NA	F_unclassified_P_Firmicutes	G_Coprococcus	Firmicutes	Firmicutes
F_unclassified_P_Firmicutes|G_Oscillibacter_RA	0	AB	RA	RA	females_fGRS	BMI	pulit_bmi_females	1335	3.28199	0.55293	5.93564	3.7279e-09	35.2318	0.0251666	1335	-0.0334944	0.00631083	-5.30745	1.30088e-07	28.1691	28.1691	1.30088e-07	0.0264903	0.0205877	0.220368	1335	0.999828	-0.0407055	0.0385293	-1.05648	0.290749	0.00425179	0.000785459	1.0507	1.0507	0.305532	0.125915	0.0346119	0.852411	F_unclassified_P_Firmicutes|G_Oscillibacter	NA	NA	NA	NA	NA	F_unclassified_P_Firmicutes	G_Oscillibacter	Firmicutes	Firmicutes
F_unclassified_P_Firmicutes|G_Roseburia_RA	0	AB	RA	RA	females_fGRS	BMI	pulit_bmi_females	1335	3.28199	0.55293	5.93564	3.7279e-09	35.2318	0.0251666	1335	-0.0460125	0.00622908	-7.38673	2.64478e-13	54.5638	54.5638	2.64478e-13	0.0552182	0.0387018	0.615542	1335	0.999733	-0.0599995	0.0387663	-1.54772	0.121689	0.0116303	0.00170713	2.30066	2.30066	0.129556	0.278812	0.13366	0.714667	F_unclassified_P_Firmicutes|G_Roseburia	NA	NA	NA	NA	NA	F_unclassified_P_Firmicutes	G_Roseburia	Firmicutes	Firmicutes
F_unclassified_P_Firmicutes|G_Ruminococcus_RA	0	AB	RA	RA	females_fGRS	BMI	pulit_bmi_females	1335	3.28199	0.55293	5.93564	3.7279e-09	35.2318	0.0251666	1335	-0.0268497	0.00633846	-4.236	2.43167e-05	17.9437	17.9437	2.43167e-05	0.016898	0.0132436	0.0960567	1335	0.999807	-0.00149792	0.0400167	-0.0374323	0.97014	0.000981	1.06502e-06	0.00142	0.00142	0.969946	0.7525	0.424091	0.514903	F_unclassified_P_Firmicutes|G_Ruminococcus	NA	NA	NA	NA	NA	F_unclassified_P_Firmicutes	G_Ruminococcus	Firmicutes	Firmicutes
F_unclassified_P_Firmicutes|G_Sporobacter_RA	0	AB	RA	RA	females_fGRS	BMI	pulit_bmi_females	1335	3.28199	0.55293	5.93564	3.7279e-09	35.2318	0.0251666	1335	-0.0216895	0.00635909	-3.41079	0.000667128	11.6335	11.6335	0.000667128	0.00907352	0.00865462	0.782716	1335	0.999933	0.0193391	0.0389789	0.496143	0.619794	0.000203647	0.000177371	0.236306	0.236306	0.626967	0.7953	1.10355	0.293489	F_unclassified_P_Firmicutes|G_Sporobacter	NA	NA	NA	NA	NA	F_unclassified_P_Firmicutes	G_Sporobacter	Firmicutes	Firmicutes
F_unclassified_P_Firmicutes|G_unclassified_F_Ruminococcaceae_RA	0	AB	RA	RA	females_fGRS	BMI	pulit_bmi_females	1335	3.28199	0.55293	5.93564	3.7279e-09	35.2318	0.0251666	1335	-0.0324856	0.00631899	-5.14095	3.1414e-07	26.4294	26.4294	3.1414e-07	0.0233351	0.0193788	0.679557	1335	0.999843	-0.0389931	0.0401055	-0.972264	0.330919	0.00307041	0.000720633	0.96284	0.96284	0.326651	0.434975	0.0281152	0.866838	F_unclassified_P_Firmicutes|G_unclassified_F_Ruminococcaceae	NA	NA	NA	NA	NA	F_unclassified_P_Firmicutes	G_unclassified_F_Ruminococcaceae	Firmicutes	Firmicutes
F_unclassified_P_Firmicutes|G_unclassified_O_Clostridiales_RA	0	AB	RA	RA	females_fGRS	BMI	pulit_bmi_females	1335	3.28199	0.55293	5.93564	3.7279e-09	35.2318	0.0251666	1335	-0.0102722	0.00636985	-1.61262	0.107063	2.60056	2.60056	0.107063	0.00451049	0.00194356	0.00337083	1335	0.999795	-0.00543465	0.0407806	-0.133266	0.893983	0.00152283	1.40337e-05	0.0187213	0.0187213	0.891189	0.132629	0.0152896	0.901592	F_unclassified_P_Firmicutes|G_unclassified_O_Clostridiales	NA	NA	NA	NA	NA	F_unclassified_P_Firmicutes	G_unclassified_O_Clostridiales	Firmicutes	Firmicutes
G_Alistipes|G_Bacteroides_RA	1	AB	RA	RA	females_fGRS	BMI	pulit_bmi_females	1335	3.28199	0.55293	5.93564	3.7279e-09	35.2318	0.0251666	1335	-0.0224584	0.00635585	-3.53349	0.000424132	12.4856	12.4856	0.000424132	0.0105241	0.00927491	0.821299	1335	0.999921	-0.013108	0.0399331	-0.328248	0.742724	0.000519598	8.14835e-05	0.108592	0.108592	0.741804	0.890552	0.0573745	0.810695	G_Alistipes|G_Bacteroides	NA	NA	NA	NA	NA	G_Alistipes	G_Bacteroides	Bacteroidetes	Bacteroidetes
G_Alistipes|G_Barnesiella_RA	1	AB	RA	RA	females_fGRS	BMI	pulit_bmi_females	1335	3.28199	0.55293	5.93564	3.7279e-09	35.2318	0.0251666	1335	-0.00442586	0.00638011	-0.693697	0.487993	0.481216	0.481216	0.487993	0.00184805	0.000360606	0.279743	1335	0.999671	0.14255	0.0477082	2.98795	0.00280854	0.0192692	0.0095603	12.9845	12.9845	0.000325647	0.322254	14.0683	0.000176288	G_Alistipes|G_Barnesiella	NA	NA	NA	NA	NA	G_Alistipes	G_Barnesiella	Bacteroidetes	Bacteroidetes
G_Alistipes|G_Clostridium_IV_RA	1	AB	RA	RA	females_fGRS	BMI	pulit_bmi_females	1335	3.28199	0.55293	5.93564	3.7279e-09	35.2318	0.0251666	1335	-0.0199673	0.00627949	-3.17977	0.00150787	10.1109	10.1109	0.00150787	0.0287539	0.00737252	0.19794	1335	0.999563	0.0295068	0.0380911	0.774638	0.438554	0.0172122	0.000416815	0.564922	0.564922	0.452417	0.212935	1.64557	0.199564	G_Alistipes|G_Clostridium_IV	NA	NA	NA	NA	NA	G_Alistipes	G_Clostridium_IV	Bacteroidetes	Firmicutes
G_Alistipes|G_Oscillibacter_RA	1	AB	RA	RA	females_fGRS	BMI	pulit_bmi_females	1335	3.28199	0.55293	5.93564	3.7279e-09	35.2318	0.0251666	1335	-0.0139039	0.00635091	-2.18927	0.02875	4.79292	4.79292	0.02875	0.00953892	0.00356397	0.787879	1335	0.999751	0.0469316	0.0403406	1.16338	0.244674	0.00828399	0.00104504	1.40362	1.40362	0.23633	0.673846	2.43248	0.118844	G_Alistipes|G_Oscillibacter	NA	NA	NA	NA	NA	G_Alistipes	G_Oscillibacter	Bacteroidetes	Firmicutes
G_Alistipes|G_Parabacteroides_RA	1	AB	RA	RA	females_fGRS	BMI	pulit_bmi_females	1335	3.28199	0.55293	5.93564	3.7279e-09	35.2318	0.0251666	1335	-0.0191798	0.00635648	-3.01735	0.0025983	9.10443	9.10443	0.0025983	0.00828282	0.00677854	0.452366	1335	0.999818	0.0410844	0.0439205	0.935426	0.349569	0.00405733	0.00080008	1.07005	1.07005	0.301122	0.199765	2.38283	0.122675	G_Alistipes|G_Parabacteroides	NA	NA	NA	NA	NA	G_Alistipes	G_Parabacteroides	Bacteroidetes	Bacteroidetes
G_Alistipes|G_Roseburia_RA	1	AB	RA	RA	females_fGRS	BMI	pulit_bmi_females	1335	3.28199	0.55293	5.93564	3.7279e-09	35.2318	0.0251666	1335	-0.0394023	0.00629182	-6.26247	5.10229e-10	39.2185	39.2185	5.10229e-10	0.0318033	0.0285069	0.749954	1335	0.999882	-0.0236392	0.0401794	-0.588341	0.556303	0.0014042	0.000264974	0.353442	0.353442	0.552272	0.430053	0.166394	0.683336	G_Alistipes|G_Roseburia	NA	NA	NA	NA	NA	G_Alistipes	G_Roseburia	Bacteroidetes	Firmicutes
G_Alistipes|G_Sporobacter_RA	1	AB	RA	RA	females_fGRS	BMI	pulit_bmi_females	1335	3.28199	0.55293	5.93564	3.7279e-09	35.2318	0.0251666	1335	0.00235855	0.00633798	0.37213	0.709855	0.138481	0.138481	0.709855	0.0152797	0.000102376	0.0632223	1335	0.999642	0.108841	0.0435663	2.49829	0.0124794	0.0251775	0.00559291	7.64217	7.64217	0.00578056	0.470272	7.48278	0.00622918	G_Alistipes|G_Sporobacter	NA	NA	NA	NA	NA	G_Alistipes	G_Sporobacter	Bacteroidetes	Firmicutes
G_Alistipes|G_unclassified_F_Ruminococcaceae_RA	1	AB	RA	RA	females_fGRS	BMI	pulit_bmi_females	1335	3.28199	0.55293	5.93564	3.7279e-09	35.2318	0.0251666	1335	-0.00757897	0.0063481	-1.1939	0.232731	1.42539	1.42539	0.232731	0.0108269	0.00105852	0.239829	1335	0.999714	0.0566096	0.0424687	1.33297	0.182541	0.011971	0.00152074	2.05016	2.05016	0.152425	0.61685	2.71041	0.0996954	G_Alistipes|G_unclassified_F_Ruminococcaceae	NA	NA	NA	NA	NA	G_Alistipes	G_unclassified_F_Ruminococcaceae	Bacteroidetes	Firmicutes
G_Alistipes|G_unclassified_O_Clostridiales_RA	1	AB	RA	RA	females_fGRS	BMI	pulit_bmi_females	1335	3.28199	0.55293	5.93564	3.7279e-09	35.2318	0.0251666	1335	0.0129674	0.00630307	2.05732	0.0398498	4.23256	4.23256	0.0398498	0.0281455	0.00308816	0.0117281	1335	0.999567	0.0678327	0.0411968	1.64655	0.0996499	0.022038	0.00218916	2.98167	2.98167	0.0844442	0.226315	2.00862	0.156407	G_Alistipes|G_unclassified_O_Clostridiales	NA	NA	NA	NA	NA	G_Alistipes	G_unclassified_O_Clostridiales	Bacteroidetes	Firmicutes
G_Alistipes|G_unclassified_P_Firmicutes_RA	1	AB	RA	RA	females_fGRS	BMI	pulit_bmi_females	1335	3.28199	0.55293	5.93564	3.7279e-09	35.2318	0.0251666	1335	0.0191653	0.00633067	3.02738	0.00251426	9.165	9.165	0.00251426	0.020026	0.00674284	0.312406	1335	0.999607	0.0657426	0.0402432	1.63363	0.102337	0.0132046	0.00204895	2.76572	2.76572	0.0965384	0.293259	1.43501	0.230948	G_Alistipes|G_unclassified_P_Firmicutes	NA	NA	NA	NA	NA	G_Alistipes	G_unclassified_P_Firmicutes	Bacteroidetes	Firmicutes
G_Anaerostipes|G_Bifidobacterium_RA	1	AB	RA	RA	females_fGRS	BMI	pulit_bmi_females	1335	3.28199	0.55293	5.93564	3.7279e-09	35.2318	0.0251666	1335	0.00057979	0.00632513	0.0916645	0.926978	0.00840238	0.00840238	0.926978	0.0186836	6.19023e-06	0.751626	1335	0.999507	0.103355	0.0445173	2.32168	0.02025	0.00755665	0.00515306	6.91614	6.91614	0.00864053	0.358147	6.99916	0.00815478	G_Anaerostipes|G_Bifidobacterium	NA	NA	NA	NA	NA	G_Anaerostipes	G_Bifidobacterium	Firmicutes	Actinobacteriota
G_Anaerostipes|G_Blautia_RA	1	AB	RA	RA	females_fGRS	BMI	pulit_bmi_females	1335	3.28199	0.55293	5.93564	3.7279e-09	35.2318	0.0251666	1335	-0.00942919	0.00637901	-1.47816	0.139602	2.18495	2.18495	0.139602	0.00285276	0.00163567	0.00144454	1335	0.999864	0.0101758	0.0397164	0.256213	0.797786	0.000293621	4.91365e-05	0.0654691	0.0654691	0.798091	0.00139013	0.250401	0.616793	G_Anaerostipes|G_Blautia	NA	NA	NA	NA	NA	G_Anaerostipes	G_Blautia	Firmicutes	Firmicutes
G_Anaerostipes|G_Butyricicoccus_RA	1	AB	RA	RA	females_fGRS	BMI	pulit_bmi_females	1335	3.28199	0.55293	5.93564	3.7279e-09	35.2318	0.0251666	1335	-0.0164589	0.00637007	-2.58379	0.00987793	6.67595	6.67595	0.00987793	0.0050172	0.00498683	0.00519957	1335	0.99989	0.0416162	0.0415279	1.00213	0.316282	0.00184951	0.000820744	1.09526	1.09526	0.295499	0.00171217	2.20343	0.137704	G_Anaerostipes|G_Butyricicoccus	NA	NA	NA	NA	NA	G_Anaerostipes	G_Butyricicoccus	Firmicutes	Firmicutes
G_Anaerostipes|G_Clostridium_XVIII_RA	1	AB	RA	RA	females_fGRS	BMI	pulit_bmi_females	1335	3.28199	0.55293	5.93564	3.7279e-09	35.2318	0.0251666	1335	0.00629848	0.00638325	0.986721	0.323958	0.973619	0.973619	0.323958	0.000984896	0.000730225	0.120091	1335	0.99989	0.0260022	0.0393692	0.660471	0.508952	0.000324581	0.00032078	0.427418	0.427418	0.513372	0.0451266	0.252593	0.615255	G_Anaerostipes|G_Clostridium_XVIII	NA	NA	NA	NA	NA	G_Anaerostipes	G_Clostridium_XVIII	Firmicutes	Firmicutes
G_Anaerostipes|G_Dorea_RA	1	AB	RA	RA	females_fGRS	BMI	pulit_bmi_females	1335	3.28199	0.55293	5.93564	3.7279e-09	35.2318	0.0251666	1335	-0.0194255	0.00636405	-3.05238	0.00231527	9.31704	9.31704	0.00231527	0.00767438	0.00694109	0.00286557	1335	0.99994	-0.000235976	0.0389725	-0.00605495	0.995169	0.000104311	2.6411e-08	3.51832e-05	3.51832e-05	0.995268	0.00509543	0.241029	0.623464	G_Anaerostipes|G_Dorea	NA	NA	NA	NA	NA	G_Anaerostipes	G_Dorea	Firmicutes	Firmicutes
G_Anaerostipes|G_Fusicatenibacter_RA	1	AB	RA	RA	females_fGRS	BMI	pulit_bmi_females	1335	3.28199	0.55293	5.93564	3.7279e-09	35.2318	0.0251666	1335	-0.00833648	0.00638213	-1.30622	0.191702	1.70622	1.70622	0.191702	0.00168796	0.00127878	0.537915	1335	0.999926	0.00275771	0.0411298	0.0670489	0.946543	8.81542e-05	3.60712e-06	0.00480511	0.00480511	0.944746	0.369314	0.0801064	0.777153	G_Anaerostipes|G_Fusicatenibacter	NA	NA	NA	NA	NA	G_Anaerostipes	G_Fusicatenibacter	Firmicutes	Firmicutes
G_Anaerostipes|G_Ruminococcus2_RA	1	AB	RA	RA	females_fGRS	BMI	pulit_bmi_females	1335	3.28199	0.55293	5.93564	3.7279e-09	35.2318	0.0251666	1335	-0.0118243	0.00637859	-1.85375	0.0639966	3.43637	3.43637	0.0639966	0.00257858	0.00257321	0.0278686	1335	0.999888	-0.0544377	0.0401925	-1.35442	0.175601	0.00190186	0.00140476	1.87471	1.87471	0.171167	0.0136028	1.18318	0.27671	G_Anaerostipes|G_Ruminococcus2	NA	NA	NA	NA	NA	G_Anaerostipes	G_Ruminococcus2	Firmicutes	Firmicutes
G_Bacteroides|G_Barnesiella_RA	1	AB	RA	RA	females_fGRS	BMI	pulit_bmi_females	1335	3.28199	0.55293	5.93564	3.7279e-09	35.2318	0.0251666	1335	0.0172876	0.00636103	2.71773	0.00665834	7.38606	7.38606	0.00665834	0.00931797	0.00549342	0.681802	1335	0.999729	0.138257	0.0429408	3.21972	0.00128317	0.0195431	0.00899294	12.2174	12.2174	0.000489009	0.610599	9.58752	0.00195905	G_Bacteroides|G_Barnesiella	NA	NA	NA	NA	NA	G_Bacteroides	G_Barnesiella	Bacteroidetes	Bacteroidetes
G_Bacteroides|G_Coprococcus_RA	1	AB	RA	RA	females_fGRS	BMI	pulit_bmi_females	1335	3.28199	0.55293	5.93564	3.7279e-09	35.2318	0.0251666	1335	-0.00127171	0.00635106	-0.200236	0.841327	0.0400943	0.0400943	0.841327	0.0107485	2.97773e-05	0.0245559	1335	0.999765	0.0230927	0.0403209	0.572721	0.566833	0.00773344	0.000253846	0.340758	0.340758	0.559491	0.0603505	0.390144	0.532224	G_Bacteroides|G_Coprococcus	NA	NA	NA	NA	NA	G_Bacteroides	G_Coprococcus	Bacteroidetes	Firmicutes
G_Bacteroides|G_Dorea_RA	1	AB	RA	RA	females_fGRS	BMI	pulit_bmi_females	1335	3.28199	0.55293	5.93564	3.7279e-09	35.2318	0.0251666	1335	-0.0181862	0.0063579	-2.86041	0.00429703	8.18192	8.18192	0.00429703	0.00783347	0.00609446	0.0796755	1335	0.99977	-0.00725605	0.0384591	-0.188669	0.850352	0.0012732	2.50126e-05	0.0333593	0.0333593	0.855104	0.412363	0.0783484	0.779548	G_Bacteroides|G_Dorea	NA	NA	NA	NA	NA	G_Bacteroides	G_Dorea	Bacteroidetes	Firmicutes
G_Bacteroides|G_Parabacteroides_RA	1	AB	RA	RA	females_fGRS	BMI	pulit_bmi_females	1335	3.28199	0.55293	5.93564	3.7279e-09	35.2318	0.0251666	1335	0.00143936	0.00636495	0.226138	0.821129	0.0511385	0.0511385	0.821129	0.00685761	3.8129e-05	0.143544	1335	0.999737	0.0448986	0.0415316	1.08107	0.279666	0.00743897	0.000956362	1.28342	1.28342	0.257468	0.0964093	1.23589	0.266264	G_Bacteroides|G_Parabacteroides	NA	NA	NA	NA	NA	G_Bacteroides	G_Parabacteroides	Bacteroidetes	Bacteroidetes
G_Bacteroides|G_Sporobacter_RA	1	AB	RA	RA	females_fGRS	BMI	pulit_bmi_females	1335	3.28199	0.55293	5.93564	3.7279e-09	35.2318	0.0251666	1335	0.0181642	0.00632278	2.87282	0.00413276	8.25309	8.25309	0.00413276	0.0225766	0.00605613	0.126762	1335	0.999745	0.0893024	0.0406189	2.19854	0.0279103	0.0198947	0.00377362	5.12849	5.12849	0.0236963	0.528167	3.35581	0.0669681	G_Bacteroides|G_Sporobacter	NA	NA	NA	NA	NA	G_Bacteroides	G_Sporobacter	Bacteroidetes	Firmicutes
G_Bacteroides|G_unclassified_F_Ruminococcaceae_RA	1	AB	RA	RA	females_fGRS	BMI	pulit_bmi_females	1335	3.28199	0.55293	5.93564	3.7279e-09	35.2318	0.0251666	1335	0.0135754	0.00632974	2.1447	0.0321569	4.59976	4.59976	0.0321569	0.0196808	0.00338531	0.184431	1335	0.999736	0.0498624	0.0401604	1.24158	0.214391	0.0132165	0.00118197	1.59547	1.59547	0.206767	0.098851	0.871239	0.350612	G_Bacteroides|G_unclassified_F_Ruminococcaceae	NA	NA	NA	NA	NA	G_Bacteroides	G_unclassified_F_Ruminococcaceae	Bacteroidetes	Firmicutes
G_Bacteroides|G_unclassified_O_Clostridiales_RA	1	AB	RA	RA	females_fGRS	BMI	pulit_bmi_females	1335	3.28199	0.55293	5.93564	3.7279e-09	35.2318	0.0251666	1335	0.0242727	0.00628446	3.86234	0.000117698	14.9177	14.9177	0.000117698	0.0360875	0.0107953	0.048614	1335	0.999756	0.0614829	0.039861	1.54243	0.122969	0.0194878	0.00179876	2.44357	2.44357	0.118245	0.169214	0.929385	0.335023	G_Bacteroides|G_unclassified_O_Clostridiales	NA	NA	NA	NA	NA	G_Bacteroides	G_unclassified_O_Clostridiales	Bacteroidetes	Firmicutes
G_Bacteroides|G_unclassified_P_Firmicutes_RA	1	AB	RA	RA	females_fGRS	BMI	pulit_bmi_females	1335	3.28199	0.55293	5.93564	3.7279e-09	35.2318	0.0251666	1335	0.0279177	0.00630723	4.4263	1.03695e-05	19.5921	19.5921	1.03695e-05	0.0285713	0.0142885	0.112737	1335	0.999686	0.0742765	0.0406181	1.82866	0.067451	0.0144044	0.00261289	3.53123	3.53123	0.0604411	0.119267	1.43217	0.23141	G_Bacteroides|G_unclassified_P_Firmicutes	NA	NA	NA	NA	NA	G_Bacteroides	G_unclassified_P_Firmicutes	Bacteroidetes	Firmicutes
G_Barnesiella|G_Oscillibacter_RA	1	AB	RA	RA	females_fGRS	BMI	pulit_bmi_females	1335	3.28199	0.55293	5.93564	3.7279e-09	35.2318	0.0251666	1335	-0.00568973	0.00638177	-0.891559	0.37279	0.794878	0.794878	0.37279	0.00135959	0.000595944	0.984185	1335	0.999831	-0.0964203	0.0413015	-2.33455	0.0195669	0.00498891	0.00441096	5.90486	5.90486	0.0152306	0.640851	5.35837	0.020623	G_Barnesiella|G_Oscillibacter	NA	NA	NA	NA	NA	G_Barnesiella	G_Oscillibacter	Bacteroidetes	Firmicutes
G_Barnesiella|G_Parabacteroides_RA	1	AB	RA	RA	females_fGRS	BMI	pulit_bmi_females	1335	3.28199	0.55293	5.93564	3.7279e-09	35.2318	0.0251666	1335	-0.0129334	0.00637704	-2.02812	0.0427469	4.11326	4.11326	0.0427469	0.00310803	0.00307844	0.802709	1335	0.999791	-0.0825217	0.0425117	-1.94115	0.0522397	0.00463756	0.00322503	4.31575	4.31575	0.0379523	0.471575	3.15676	0.075613	G_Barnesiella|G_Parabacteroides	NA	NA	NA	NA	NA	G_Barnesiella	G_Parabacteroides	Bacteroidetes	Bacteroidetes
G_Barnesiella|G_Sporobacter_RA	1	AB	RA	RA	females_fGRS	BMI	pulit_bmi_females	1335	3.28199	0.55293	5.93564	3.7279e-09	35.2318	0.0251666	1335	0.0056964	0.00637248	0.893906	0.371534	0.799068	0.799068	0.371534	0.00490603	0.000596958	0.353553	1335	0.999829	-0.0366879	0.0398562	-0.920507	0.357308	0.00135835	0.00064039	0.85416	0.85416	0.355545	0.863341	1.17274	0.27884	G_Barnesiella|G_Sporobacter	NA	NA	NA	NA	NA	G_Barnesiella	G_Sporobacter	Bacteroidetes	Firmicutes
G_Barnesiella|G_unclassified_O_Clostridiales_RA	1	AB	RA	RA	females_fGRS	BMI	pulit_bmi_females	1335	3.28199	0.55293	5.93564	3.7279e-09	35.2318	0.0251666	1335	0.0147067	0.0063404	2.31952	0.0205174	5.38018	5.38018	0.0205174	0.016327	0.00397322	0.0695755	1335	0.999681	-0.0507863	0.0414309	-1.22581	0.220272	0.00359434	0.00123331	1.64869	1.64869	0.199361	0.26204	2.82855	0.0926019	G_Barnesiella|G_unclassified_O_Clostridiales	NA	NA	NA	NA	NA	G_Barnesiella	G_unclassified_O_Clostridiales	Bacteroidetes	Firmicutes
G_Barnesiella|G_unclassified_P_Firmicutes_RA	1	AB	RA	RA	females_fGRS	BMI	pulit_bmi_females	1335	3.28199	0.55293	5.93564	3.7279e-09	35.2318	0.0251666	1335	0.0191637	0.0063533	3.01633	0.00260704	9.09825	9.09825	0.00260704	0.0121084	0.00674781	0.0594705	1335	0.999809	-0.0450369	0.0403806	-1.11531	0.264718	0.00143643	0.000965085	1.28734	1.28734	0.256742	0.0973956	2.70699	0.0999094	G_Barnesiella|G_unclassified_P_Firmicutes	NA	NA	NA	NA	NA	G_Barnesiella	G_unclassified_P_Firmicutes	Bacteroidetes	Firmicutes
G_Bifidobacterium|G_Clostridium_XlVa_RA	1	AB	RA	RA	females_fGRS	BMI	pulit_bmi_females	1335	3.28199	0.55293	5.93564	3.7279e-09	35.2318	0.0251666	1335	-0.00432124	0.00631803	-0.683954	0.494123	0.467793	0.467793	0.494123	0.0201369	0.000344124	0.410772	1335	0.999641	-0.0869547	0.0419678	-2.07194	0.0382711	0.00746318	0.00364921	4.8973	4.8973	0.0270677	0.776847	4.53478	0.0332127	G_Bifidobacterium|G_Clostridium_XlVa	NA	NA	NA	NA	NA	G_Bifidobacterium	G_Clostridium_XlVa	Actinobacteriota	Firmicutes
G_Blautia|G_Butyricicoccus_RA	1	AB	RA	RA	females_fGRS	BMI	pulit_bmi_females	1335	3.28199	0.55293	5.93564	3.7279e-09	35.2318	0.0251666	1335	-0.0114932	0.00636989	-1.80429	0.071411	3.25548	3.25548	0.071411	0.00449397	0.00243307	0.115667	1335	0.999846	0.0456748	0.0422403	1.08131	0.279559	0.00462833	0.00098863	1.32298	1.32298	0.250265	0.238501	2.13525	0.143947	G_Blautia|G_Butyricicoccus	NA	NA	NA	NA	NA	G_Blautia	G_Butyricicoccus	Firmicutes	Firmicutes
G_Blautia|G_Clostridium_XVIII_RA	1	AB	RA	RA	females_fGRS	BMI	pulit_bmi_females	1335	3.28199	0.55293	5.93564	3.7279e-09	35.2318	0.0251666	1335	0.0122219	0.00637797	1.91627	0.0555449	3.67208	3.67208	0.0555449	0.0027509	0.00274923	0.0275036	1335	0.999928	0.0200566	0.0396303	0.506094	0.612791	0.000213084	0.00019078	0.254174	0.254174	0.614235	0.00921113	0.0400028	0.841475	G_Blautia|G_Clostridium_XVIII	NA	NA	NA	NA	NA	G_Blautia	G_Clostridium_XVIII	Firmicutes	Firmicutes
G_Blautia|G_Dorea_RA	1	AB	RA	RA	females_fGRS	BMI	pulit_bmi_females	1335	3.28199	0.55293	5.93564	3.7279e-09	35.2318	0.0251666	1335	-0.016758	0.00637039	-2.6306	0.00862161	6.92008	6.92008	0.00862161	0.0052904	0.00516777	0.722164	1335	0.999943	-0.0124262	0.0387365	-0.320788	0.748371	0.000107758	7.32267e-05	0.0975485	0.0975485	0.754841	0.68587	0.0122575	0.911843	G_Blautia|G_Dorea	NA	NA	NA	NA	NA	G_Blautia	G_Dorea	Firmicutes	Firmicutes
G_Blautia|G_Fusicatenibacter_RA	1	AB	RA	RA	females_fGRS	BMI	pulit_bmi_females	1335	3.28199	0.55293	5.93564	3.7279e-09	35.2318	0.0251666	1335	0.0036135	0.0063857	0.565874	0.571575	0.320213	0.320213	0.571575	0.000326198	0.000240322	0.0124228	1335	0.999932	0.00469813	0.0406141	0.115677	0.907908	4.82581e-05	1.04689e-05	0.0139452	0.0139452	0.906014	0.574586	0.000764809	0.977937	G_Blautia|G_Fusicatenibacter	NA	NA	NA	NA	NA	G_Blautia	G_Fusicatenibacter	Firmicutes	Firmicutes
G_Blautia|G_Ruminococcus2_RA	1	AB	RA	RA	females_fGRS	BMI	pulit_bmi_females	1335	3.28199	0.55293	5.93564	3.7279e-09	35.2318	0.0251666	1335	-0.00566148	0.00638196	-0.887107	0.375181	0.786959	0.786959	0.375181	0.00130999	0.000590036	0.0595909	1335	0.999699	-0.0906032	0.0431262	-2.10089	0.0356511	0.00437088	0.00389497	5.21088	5.21088	0.022603	0.0363006	4.69615	0.0302303	G_Blautia|G_Ruminococcus2	NA	NA	NA	NA	NA	G_Blautia	G_Ruminococcus2	Firmicutes	Firmicutes
G_Blautia|G_unclassified_O_Clostridiales_RA	1	AB	RA	RA	females_fGRS	BMI	pulit_bmi_females	1335	3.28199	0.55293	5.93564	3.7279e-09	35.2318	0.0251666	1335	0.0339882	0.00627075	5.42011	7.06277e-08	29.3776	29.3776	7.06277e-08	0.0414593	0.0211409	0.796187	1335	0.999578	0.0776673	0.0413726	1.87726	0.0604819	0.0182432	0.00285903	3.87899	3.87899	0.0491008	0.569833	1.28623	0.256744	G_Blautia|G_unclassified_O_Clostridiales	NA	NA	NA	NA	NA	G_Blautia	G_unclassified_O_Clostridiales	Firmicutes	Firmicutes
G_Blautia|G_unclassified_P_Firmicutes_RA	1	AB	RA	RA	females_fGRS	BMI	pulit_bmi_females	1335	3.28199	0.55293	5.93564	3.7279e-09	35.2318	0.0251666	1335	0.0361949	0.00629241	5.75216	1.09166e-08	33.0873	33.0873	1.09166e-08	0.0331957	0.0240157	0.317655	1335	0.999815	0.0687814	0.0407406	1.68828	0.0913579	0.00943333	0.00223926	3.01111	3.01111	0.0829272	0.946942	0.710969	0.399122	G_Blautia|G_unclassified_P_Firmicutes	NA	NA	NA	NA	NA	G_Blautia	G_unclassified_P_Firmicutes	Firmicutes	Firmicutes
G_Butyricicoccus|G_Dorea_RA	1	AB	RA	RA	females_fGRS	BMI	pulit_bmi_females	1335	3.28199	0.55293	5.93564	3.7279e-09	35.2318	0.0251666	1335	-0.00255722	0.00638155	-0.40072	0.688691	0.160577	0.160577	0.688691	0.00177741	0.000120339	0.194682	1335	0.999848	-0.0526025	0.0401285	-1.31085	0.189908	0.00417356	0.00131055	1.75296	1.75296	0.185732	0.317527	1.63036	0.201654	G_Butyricicoccus|G_Dorea	NA	NA	NA	NA	NA	G_Butyricicoccus	G_Dorea	Firmicutes	Firmicutes
G_Butyricicoccus|G_Fusicatenibacter_RA	1	AB	RA	RA	females_fGRS	BMI	pulit_bmi_females	1335	3.28199	0.55293	5.93564	3.7279e-09	35.2318	0.0251666	1335	0.00712618	0.00638012	1.11693	0.264224	1.24754	1.24754	0.264224	0.00179382	0.000934913	0.557538	1335	0.999856	-0.0362627	0.0405445	-0.894394	0.371111	0.00239515	0.000623268	0.832186	0.832186	0.361806	0.850904	1.22605	0.268177	G_Butyricicoccus|G_Fusicatenibacter	NA	NA	NA	NA	NA	G_Butyricicoccus	G_Fusicatenibacter	Firmicutes	Firmicutes
G_Butyricicoccus|G_Roseburia_RA	1	AB	RA	RA	females_fGRS	BMI	pulit_bmi_females	1335	3.28199	0.55293	5.93564	3.7279e-09	35.2318	0.0251666	1335	-0.0214346	0.00631951	-3.39181	0.000714674	11.5044	11.5044	0.000714674	0.0240078	0.00842957	0.375782	1335	0.999731	-0.0424798	0.0388353	-1.09384	0.274024	0.0109222	0.000857941	1.1554	1.1554	0.282617	0.64363	0.293999	0.587669	G_Butyricicoccus|G_Roseburia	NA	NA	NA	NA	NA	G_Butyricicoccus	G_Roseburia	Firmicutes	Firmicutes
G_Butyricicoccus|G_Ruminococcus2_RA	1	AB	RA	RA	females_fGRS	BMI	pulit_bmi_females	1335	3.28199	0.55293	5.93564	3.7279e-09	35.2318	0.0251666	1335	0.00564469	0.00638445	0.884131	0.376785	0.781688	0.781688	0.376785	0.000678354	0.000586455	0.157126	1335	0.999784	-0.104863	0.0444312	-2.36012	0.018269	0.00883341	0.00519694	6.98402	6.98402	0.00832048	0.473052	7.94227	0.00482932	G_Butyricicoccus|G_Ruminococcus2	NA	NA	NA	NA	NA	G_Butyricicoccus	G_Ruminococcus2	Firmicutes	Firmicutes
G_Butyricicoccus|G_unclassified_F_Lachnospiraceae_RA	1	AB	RA	RA	females_fGRS	BMI	pulit_bmi_females	1335	3.28199	0.55293	5.93564	3.7279e-09	35.2318	0.0251666	1335	0.0141049	0.00637276	2.21331	0.027045	4.89875	4.89875	0.027045	0.00501551	0.0036593	0.344047	1335	0.99985	-0.0337283	0.041332	-0.816034	0.414481	0.000551237	0.000539913	0.719561	0.719561	0.396441	0.00663728	1.49352	0.221671	G_Butyricicoccus|G_unclassified_F_Lachnospiraceae	NA	NA	NA	NA	NA	G_Butyricicoccus	G_unclassified_F_Lachnospiraceae	Firmicutes	Firmicutes
G_Clostridium_IV|G_Oscillibacter_RA	1	AB	RA	RA	females_fGRS	BMI	pulit_bmi_females	1335	3.28199	0.55293	5.93564	3.7279e-09	35.2318	0.0251666	1335	0.0105406	0.00633791	1.6631	0.0965285	2.76589	2.76589	0.0965285	0.0134252	0.00204862	0.0481034	1335	0.999637	0.0111296	0.0384232	0.28966	0.772077	0.00594576	5.91826e-05	0.0793027	0.0793027	0.778288	0.824114	0.000229026	0.987926	G_Clostridium_IV|G_Oscillibacter	NA	NA	NA	NA	NA	G_Clostridium_IV	G_Oscillibacter	Firmicutes	Firmicutes
G_Clostridium_IV|G_Roseburia_RA	1	AB	RA	RA	females_fGRS	BMI	pulit_bmi_females	1335	3.28199	0.55293	5.93564	3.7279e-09	35.2318	0.0251666	1335	-0.0256765	0.00626299	-4.09971	4.38688e-05	16.8076	16.8076	4.38688e-05	0.0433853	0.0120709	0.881958	1335	0.999198	-0.0478278	0.0389194	-1.22889	0.219112	0.0204035	0.00109262	1.48569	1.48569	0.223102	0.108679	0.331622	0.564705	G_Clostridium_IV|G_Roseburia	NA	NA	NA	NA	NA	G_Clostridium_IV	G_Roseburia	Firmicutes	Firmicutes
G_Clostridium_IV|G_Sporobacter_RA	1	AB	RA	RA	females_fGRS	BMI	pulit_bmi_females	1335	3.28199	0.55293	5.93564	3.7279e-09	35.2318	0.0251666	1335	0.0271551	0.00633595	4.28588	1.95112e-05	18.3688	18.3688	1.95112e-05	0.0144545	0.013591	0.0120276	1335	0.999746	0.0790634	0.0401485	1.96927	0.0489217	0.00298737	0.0029714	3.96976	3.96976	0.0465281	0.212584	1.77934	0.182231	G_Clostridium_IV|G_Sporobacter	NA	NA	NA	NA	NA	G_Clostridium_IV	G_Sporobacter	Firmicutes	Firmicutes
G_Clostridium_IV|G_unclassified_F_Ruminococcaceae_RA	1	AB	RA	RA	females_fGRS	BMI	pulit_bmi_females	1335	3.28199	0.55293	5.93564	3.7279e-09	35.2318	0.0251666	1335	0.016368	0.00634167	2.58102	0.00995692	6.66168	6.66168	0.00995692	0.011954	0.00494148	0.834094	1335	0.999703	0.0291451	0.0399255	0.729986	0.465399	0.00334433	0.000405383	0.541782	0.541782	0.461825	0.649126	0.107612	0.742879	G_Clostridium_IV|G_unclassified_F_Ruminococcaceae	NA	NA	NA	NA	NA	G_Clostridium_IV	G_unclassified_F_Ruminococcaceae	Firmicutes	Firmicutes
G_Clostridium_IV|G_unclassified_O_Clostridiales_RA	1	AB	RA	RA	females_fGRS	BMI	pulit_bmi_females	1335	3.28199	0.55293	5.93564	3.7279e-09	35.2318	0.0251666	1335	0.0356831	0.00631136	5.65378	1.91798e-08	31.9652	31.9652	1.91798e-08	0.0245024	0.0234099	0.0129858	1335	0.999908	0.0452901	0.0393411	1.15122	0.249644	0.0017816	0.00097207	1.29711	1.29711	0.254947	0.0105257	0.0614242	0.804259	G_Clostridium_IV|G_unclassified_O_Clostridiales	NA	NA	NA	NA	NA	G_Clostridium_IV	G_unclassified_O_Clostridiales	Firmicutes	Firmicutes
G_Clostridium_IV|G_unclassified_P_Firmicutes_RA	1	AB	RA	RA	females_fGRS	BMI	pulit_bmi_females	1335	3.28199	0.55293	5.93564	3.7279e-09	35.2318	0.0251666	1335	0.0389901	0.0062939	6.1949	7.75776e-10	38.3767	38.3767	7.75776e-10	0.02802	0.0280041	0.581263	1335	0.999859	0.0475854	0.0391495	1.21548	0.224184	0.00107654	0.00107488	1.43328	1.43328	0.231443	0.745227	0.0494418	0.824037	G_Clostridium_IV|G_unclassified_P_Firmicutes	NA	NA	NA	NA	NA	G_Clostridium_IV	G_unclassified_P_Firmicutes	Firmicutes	Firmicutes
G_Clostridium_XlVa|G_unclassified_F_Lachnospiraceae_RA	1	AB	RA	RA	females_fGRS	BMI	pulit_bmi_females	1335	3.28199	0.55293	5.93564	3.7279e-09	35.2318	0.0251666	1335	0.00110377	0.00638634	0.172833	0.862809	0.0298713	0.0298713	0.862809	0.000194227	2.24216e-05	0.346488	1335	0.999937	0.00292997	0.039427	0.0743138	0.940761	0.000110617	4.07149e-06	0.00542383	0.00542383	0.941303	0.346678	0.00216769	0.962865	G_Clostridium_XlVa|G_unclassified_F_Lachnospiraceae	NA	NA	NA	NA	NA	G_Clostridium_XlVa	G_unclassified_F_Lachnospiraceae	Firmicutes	Firmicutes
G_Clostridium_XVIII|G_Ruminococcus2_RA	1	AB	RA	RA	females_fGRS	BMI	pulit_bmi_females	1335	3.28199	0.55293	5.93564	3.7279e-09	35.2318	0.0251666	1335	-0.0140293	0.00637117	-2.20199	0.0278366	4.84878	4.84878	0.0278366	0.00431088	0.00362453	0.828741	1335	0.999805	-0.0639118	0.0400228	-1.59689	0.110291	0.00196771	0.00193964	2.5887	2.5887	0.107866	0.88568	1.62505	0.202389	G_Clostridium_XVIII|G_Ruminococcus2	NA	NA	NA	NA	NA	G_Clostridium_XVIII	G_Ruminococcus2	Firmicutes	Firmicutes
G_Coprococcus|G_Ruminococcus_RA	1	AB	RA	RA	females_fGRS	BMI	pulit_bmi_females	1335	3.28199	0.55293	5.93564	3.7279e-09	35.2318	0.0251666	1335	0.00527758	0.00637977	0.827237	0.408251	0.684321	0.684321	0.408251	0.00191512	0.000512771	0.177105	1335	0.999859	0.0476684	0.044377	1.07417	0.282747	0.0011209	0.00107944	1.43943	1.43943	0.230446	0.105235	1.17042	0.279315	G_Coprococcus|G_Ruminococcus	NA	NA	NA	NA	NA	G_Coprococcus	G_Ruminococcus	Firmicutes	Firmicutes
G_Coprococcus|G_Sporobacter_RA	1	AB	RA	RA	females_fGRS	BMI	pulit_bmi_females	1335	3.28199	0.55293	5.93564	3.7279e-09	35.2318	0.0251666	1335	0.0203443	0.00636173	3.19791	0.00141684	10.2266	10.2266	0.00141684	0.00847425	0.00761259	0.544287	1335	0.999836	0.0670633	0.0435264	1.54075	0.123378	0.00404133	0.00212938	2.84785	2.84785	0.0917304	0.81968	1.4297	0.231814	G_Coprococcus|G_Sporobacter	NA	NA	NA	NA	NA	G_Coprococcus	G_Sporobacter	Firmicutes	Firmicutes
G_Coprococcus|G_unclassified_F_Ruminococcaceae_RA	1	AB	RA	RA	females_fGRS	BMI	pulit_bmi_females	1335	3.28199	0.55293	5.93564	3.7279e-09	35.2318	0.0251666	1335	0.0155923	0.00637203	2.447	0.0145336	5.9878	5.9878	0.0145336	0.0044833	0.00447519	0.871779	1335	0.999879	0.0297505	0.0432031	0.68862	0.491062	0.000442922	0.000419821	0.55945	0.55945	0.454614	0.687396	0.130878	0.717523	G_Coprococcus|G_unclassified_F_Ruminococcaceae	NA	NA	NA	NA	NA	G_Coprococcus	G_unclassified_F_Ruminococcaceae	Firmicutes	Firmicutes
G_Coprococcus|G_unclassified_O_Clostridiales_RA	1	AB	RA	RA	females_fGRS	BMI	pulit_bmi_females	1335	3.28199	0.55293	5.93564	3.7279e-09	35.2318	0.0251666	1335	0.0291884	0.00632448	4.61515	4.3068e-06	21.2996	21.2996	4.3068e-06	0.0220725	0.0156378	0.0708636	1335	0.999832	0.0444764	0.0435496	1.02128	0.307121	0.00519145	0.000937687	1.25552	1.25552	0.262703	0.583741	0.154903	0.693893	G_Coprococcus|G_unclassified_O_Clostridiales	NA	NA	NA	NA	NA	G_Coprococcus	G_unclassified_O_Clostridiales	Firmicutes	Firmicutes
G_Coprococcus|G_unclassified_P_Firmicutes_RA	1	AB	RA	RA	females_fGRS	BMI	pulit_bmi_females	1335	3.28199	0.55293	5.93564	3.7279e-09	35.2318	0.0251666	1335	0.0322248	0.0063241	5.09556	3.9774e-07	25.9647	25.9647	3.9774e-07	0.0209186	0.0190853	0.714863	1335	0.999877	0.036081	0.0412489	0.874715	0.381729	0.0016868	0.000617018	0.823257	0.823257	0.364394	0.736237	0.00985627	0.920917	G_Coprococcus|G_unclassified_P_Firmicutes	NA	NA	NA	NA	NA	G_Coprococcus	G_unclassified_P_Firmicutes	Firmicutes	Firmicutes
G_Dorea|G_Fusicatenibacter_RA	1	AB	RA	RA	females_fGRS	BMI	pulit_bmi_females	1335	3.28199	0.55293	5.93564	3.7279e-09	35.2318	0.0251666	1335	0.0115477	0.00637861	1.81038	0.0704616	3.27749	3.27749	0.0704616	0.00247114	0.0024545	0.0292219	1335	0.999924	0.0100234	0.0401544	0.249621	0.80288	6.11617e-05	4.76532e-05	0.063478	0.063478	0.80112	0.0560684	0.00151398	0.968962	G_Dorea|G_Fusicatenibacter	NA	NA	NA	NA	NA	G_Dorea	G_Fusicatenibacter	Firmicutes	Firmicutes
G_Dorea|G_Ruminococcus2_RA	1	AB	RA	RA	females_fGRS	BMI	pulit_bmi_females	1335	3.28199	0.55293	5.93564	3.7279e-09	35.2318	0.0251666	1335	0.0109663	0.00637572	1.72002	0.0856615	2.95846	2.95846	0.0856615	0.004046	0.00221208	0.803807	1335	0.999748	-0.0628381	0.043176	-1.45539	0.14556	0.00189897	0.001875	2.50226	2.50226	0.113921	0.416649	3.55234	0.0594616	G_Dorea|G_Ruminococcus2	NA	NA	NA	NA	NA	G_Dorea	G_Ruminococcus2	Firmicutes	Firmicutes
G_Faecalibacterium|G_Fusicatenibacter_RA	1	AB	RA	RA	females_fGRS	BMI	pulit_bmi_females	1335	3.28199	0.55293	5.93564	3.7279e-09	35.2318	0.0251666	1335	-0.0100447	0.00637966	-1.57448	0.115613	2.479	2.479	0.115613	0.00203568	0.00185732	0.30667	1335	0.99988	-0.04831	0.0429074	-1.12591	0.260203	0.00118666	0.0011072	1.47654	1.47654	0.224532	0.271884	0.953726	0.328773	G_Faecalibacterium|G_Fusicatenibacter	NA	NA	NA	NA	NA	G_Faecalibacterium	G_Fusicatenibacter	Firmicutes	Firmicutes
G_Faecalibacterium|G_Roseburia_RA	1	AB	RA	RA	females_fGRS	BMI	pulit_bmi_females	1335	3.28199	0.55293	5.93564	3.7279e-09	35.2318	0.0251666	1335	-0.0359193	0.00629765	-5.7036	1.44333e-08	32.5311	32.5311	1.44333e-08	0.0311558	0.0236618	0.965218	1335	0.999759	-0.0472175	0.0405134	-1.16548	0.243826	0.00566569	0.0010567	1.41555	1.41555	0.23435	0.019419	0.0853242	0.770208	G_Faecalibacterium|G_Roseburia	NA	NA	NA	NA	NA	G_Faecalibacterium	G_Roseburia	Firmicutes	Firmicutes
G_Fusicatenibacter|G_Ruminococcus2_RA	1	AB	RA	RA	females_fGRS	BMI	pulit_bmi_females	1335	3.28199	0.55293	5.93564	3.7279e-09	35.2318	0.0251666	1335	-0.00284378	0.00638414	-0.445445	0.656071	0.198421	0.198421	0.656071	0.000751945	0.000148853	0.901061	1335	0.999823	-0.0584673	0.0405889	-1.44048	0.149733	0.00170784	0.00162221	2.16448	2.16448	0.141469	0.888727	2.01242	0.156016	G_Fusicatenibacter|G_Ruminococcus2	NA	NA	NA	NA	NA	G_Fusicatenibacter	G_Ruminococcus2	Firmicutes	Firmicutes
G_Gemmiger|G_Ruminococcus2_RA	1	AB	RA	RA	females_fGRS	BMI	pulit_bmi_females	1335	3.28199	0.55293	5.93564	3.7279e-09	35.2318	0.0251666	1335	-0.00830872	0.00637852	-1.30261	0.192934	1.69679	1.69679	0.192934	0.00302849	0.00127001	0.19372	1335	0.999681	-0.130049	0.0474418	-2.74124	0.00612083	0.0158629	0.00796835	10.7849	10.7849	0.00104988	0.338331	9.65689	0.00188642	G_Gemmiger|G_Ruminococcus2	NA	NA	NA	NA	NA	G_Gemmiger	G_Ruminococcus2	Firmicutes	Firmicutes
G_Oscillibacter|G_Parabacteroides_RA	1	AB	RA	RA	females_fGRS	BMI	pulit_bmi_females	1335	3.28199	0.55293	5.93564	3.7279e-09	35.2318	0.0251666	1335	-0.0087832	0.00637933	-1.37682	0.168799	1.89564	1.89564	0.168799	0.00274403	0.00141925	0.792662	1335	0.999886	0.0163636	0.0428284	0.382074	0.702407	0.000324246	0.000127085	0.169332	0.169332	0.680773	0.0879831	0.41193	0.520992	G_Oscillibacter|G_Parabacteroides	NA	NA	NA	NA	NA	G_Oscillibacter	G_Parabacteroides	Firmicutes	Bacteroidetes
G_Oscillibacter|G_Roseburia_RA	1	AB	RA	RA	females_fGRS	BMI	pulit_bmi_females	1335	3.28199	0.55293	5.93564	3.7279e-09	35.2318	0.0251666	1335	-0.0342099	0.00628863	-5.43996	6.33462e-08	29.5932	29.5932	6.33462e-08	0.0349974	0.0214395	0.757326	1335	0.999709	-0.0488053	0.0389765	-1.25217	0.210507	0.00943497	0.00113044	1.52008	1.52008	0.217824	0.265163	0.142801	0.705513	G_Oscillibacter|G_Roseburia	NA	NA	NA	NA	NA	G_Oscillibacter	G_Roseburia	Firmicutes	Firmicutes
G_Oscillibacter|G_Sporobacter_RA	1	AB	RA	RA	females_fGRS	BMI	pulit_bmi_females	1335	3.28199	0.55293	5.93564	3.7279e-09	35.2318	0.0251666	1335	0.0196301	0.00635023	3.09124	0.0020346	9.55574	9.55574	0.0020346	0.0132182	0.00707915	0.340921	1335	0.999759	0.0871942	0.041475	2.10233	0.0355241	0.011517	0.00359273	4.84127	4.84127	0.0279575	0.367482	3.00096	0.083215	G_Oscillibacter|G_Sporobacter	NA	NA	NA	NA	NA	G_Oscillibacter	G_Sporobacter	Firmicutes	Firmicutes
G_Oscillibacter|G_unclassified_F_Ruminococcaceae_RA	1	AB	RA	RA	females_fGRS	BMI	pulit_bmi_females	1335	3.28199	0.55293	5.93564	3.7279e-09	35.2318	0.0251666	1335	0.00929641	0.00637737	1.45772	0.145153	2.12495	2.12495	0.145153	0.00345208	0.0015898	0.92349	1335	0.999896	0.01361	0.0395845	0.343821	0.730981	0.00118827	8.78721e-05	0.117185	0.117185	0.732162	0.167998	0.0121283	0.912307	G_Oscillibacter|G_unclassified_F_Ruminococcaceae	NA	NA	NA	NA	NA	G_Oscillibacter	G_unclassified_F_Ruminococcaceae	Firmicutes	Firmicutes
G_Oscillibacter|G_unclassified_O_Clostridiales_RA	1	AB	RA	RA	females_fGRS	BMI	pulit_bmi_females	1335	3.28199	0.55293	5.93564	3.7279e-09	35.2318	0.0251666	1335	0.0297761	0.00628863	4.73491	2.42562e-06	22.4194	22.4194	2.42562e-06	0.0351421	0.0162399	0.856728	1335	0.999607	0.0477581	0.0390021	1.2245	0.220764	0.0127642	0.00108447	1.4632	1.4632	0.226637	0.887099	0.216756	0.641523	G_Oscillibacter|G_unclassified_O_Clostridiales	NA	NA	NA	NA	NA	G_Oscillibacter	G_unclassified_O_Clostridiales	Firmicutes	Firmicutes
G_Oscillibacter|G_unclassified_P_Firmicutes_RA	1	AB	RA	RA	females_fGRS	BMI	pulit_bmi_females	1335	3.28199	0.55293	5.93564	3.7279e-09	35.2318	0.0251666	1335	0.0335008	0.00631071	5.30855	1.29323e-07	28.1807	28.1807	1.29323e-07	0.0265376	0.0205953	0.22533	1335	0.99983	0.0407213	0.0385331	1.05679	0.290608	0.00427499	0.000786076	1.05155	1.05155	0.305337	0.128927	0.034705	0.852215	G_Oscillibacter|G_unclassified_P_Firmicutes	NA	NA	NA	NA	NA	G_Oscillibacter	G_unclassified_P_Firmicutes	Firmicutes	Firmicutes
G_Roseburia|G_Sporobacter_RA	1	AB	RA	RA	females_fGRS	BMI	pulit_bmi_females	1335	3.28199	0.55293	5.93564	3.7279e-09	35.2318	0.0251666	1335	0.0396419	0.00625005	6.34266	3.08664e-10	40.2294	40.2294	3.08664e-10	0.0485769	0.0287351	0.375443	1335	0.99943	0.0869902	0.0401085	2.16887	0.0300924	0.0190933	0.00358138	4.86325	4.86325	0.0276049	0.117049	1.52142	0.217405	G_Roseburia|G_Sporobacter	NA	NA	NA	NA	NA	G_Roseburia	G_Sporobacter	Firmicutes	Firmicutes
G_Roseburia|G_unclassified_F_Ruminococcaceae_RA	1	AB	RA	RA	females_fGRS	BMI	pulit_bmi_females	1335	3.28199	0.55293	5.93564	3.7279e-09	35.2318	0.0251666	1335	0.0419185	0.00623615	6.72185	2.65341e-11	45.1833	45.1833	2.65341e-11	0.0533799	0.0321107	0.726141	1335	0.999661	0.0694715	0.03907	1.77813	0.0753829	0.0163868	0.00228937	3.10024	3.10024	0.0785102	0.0100968	0.517504	0.471908	G_Roseburia|G_unclassified_F_Ruminococcaceae	NA	NA	NA	NA	NA	G_Roseburia	G_unclassified_F_Ruminococcaceae	Firmicutes	Firmicutes
G_Roseburia|G_unclassified_O_Clostridiales_RA	1	AB	RA	RA	females_fGRS	BMI	pulit_bmi_females	1335	3.28199	0.55293	5.93564	3.7279e-09	35.2318	0.0251666	1335	0.0443003	0.00620827	7.13569	1.5769e-12	50.9181	50.9181	1.5769e-12	0.0631591	0.0358124	0.244671	1335	0.999562	0.0630391	0.039398	1.60006	0.109586	0.0184809	0.00188933	2.56398	2.56398	0.10956	0.305933	0.241518	0.623112	G_Roseburia|G_unclassified_O_Clostridiales	NA	NA	NA	NA	NA	G_Roseburia	G_unclassified_O_Clostridiales	Firmicutes	Firmicutes
G_Roseburia|G_unclassified_P_Firmicutes_RA	1	AB	RA	RA	females_fGRS	BMI	pulit_bmi_females	1335	3.28199	0.55293	5.93564	3.7279e-09	35.2318	0.0251666	1335	0.0460054	0.00622907	7.3856	2.66648e-13	54.547	54.547	2.66648e-13	0.0552256	0.0386897	0.6142	1335	0.999733	0.0598731	0.0387702	1.54431	0.122514	0.0116227	0.00169998	2.291	2.291	0.130363	0.277191	0.131392	0.716993	G_Roseburia|G_unclassified_P_Firmicutes	NA	NA	NA	NA	NA	G_Roseburia	G_unclassified_P_Firmicutes	Firmicutes	Firmicutes
G_Ruminococcus|G_Sporobacter_RA	1	AB	RA	RA	females_fGRS	BMI	pulit_bmi_females	1335	3.28199	0.55293	5.93564	3.7279e-09	35.2318	0.0251666	1335	0.0155035	0.00636349	2.43632	0.0149677	5.93567	5.93567	0.0149677	0.00845731	0.00441852	0.00123218	1335	0.999799	0.0209826	0.0410019	0.511747	0.608828	0.00255635	0.000208912	0.278984	0.278984	0.597456	0.0107308	0.0196531	0.88851	G_Ruminococcus|G_Sporobacter	NA	NA	NA	NA	NA	G_Ruminococcus	G_Sporobacter	Firmicutes	Firmicutes
G_Ruminococcus|G_unclassified_F_Ruminococcaceae_RA	1	AB	RA	RA	females_fGRS	BMI	pulit_bmi_females	1335	3.28199	0.55293	5.93564	3.7279e-09	35.2318	0.0251666	1335	0.0115287	0.00637366	1.8088	0.0707076	3.27175	3.27175	0.0707076	0.00479373	0.0024445	0.000515264	1335	0.999847	-0.0232955	0.0433201	-0.537753	0.590747	0.000583917	0.00025772	0.343484	0.343484	0.557924	0.00230282	0.791393	0.373679	G_Ruminococcus|G_unclassified_F_Ruminococcaceae	NA	NA	NA	NA	NA	G_Ruminococcus	G_unclassified_F_Ruminococcaceae	Firmicutes	Firmicutes
G_Ruminococcus|G_unclassified_O_Clostridiales_RA	1	AB	RA	RA	females_fGRS	BMI	pulit_bmi_females	1335	3.28199	0.55293	5.93564	3.7279e-09	35.2318	0.0251666	1335	0.0243426	0.0063253	3.84846	0.000124494	14.8106	14.8106	0.000124494	0.0221432	0.0108729	0.00069099	1335	0.999758	-0.00310272	0.0407124	-0.0762106	0.939252	0.00402421	4.58521e-06	0.00613218	0.00613218	0.937595	0.111675	0.499095	0.479898	G_Ruminococcus|G_unclassified_O_Clostridiales	NA	NA	NA	NA	NA	G_Ruminococcus	G_unclassified_O_Clostridiales	Firmicutes	Firmicutes
G_Ruminococcus|G_unclassified_P_Firmicutes_RA	1	AB	RA	RA	females_fGRS	BMI	pulit_bmi_females	1335	3.28199	0.55293	5.93564	3.7279e-09	35.2318	0.0251666	1335	0.0268699	0.00633828	4.23931	2.39656e-05	17.9718	17.9718	2.39656e-05	0.0169706	0.0132634	0.0979171	1335	0.999815	0.00162118	0.0400191	0.0405102	0.967686	0.00100416	1.24754e-06	0.00166339	0.00166339	0.967474	0.75922	0.420674	0.516601	G_Ruminococcus|G_unclassified_P_Firmicutes	NA	NA	NA	NA	NA	G_Ruminococcus	G_unclassified_P_Firmicutes	Firmicutes	Firmicutes
G_Sporobacter|G_unclassified_F_Ruminococcaceae_RA	1	AB	RA	RA	females_fGRS	BMI	pulit_bmi_females	1335	3.28199	0.55293	5.93564	3.7279e-09	35.2318	0.0251666	1335	-0.0153133	0.00636649	-2.4053	0.0162948	5.78548	5.78548	0.0162948	0.00735822	0.00431149	0.104434	1335	0.9998	-0.0821553	0.0422954	-1.94241	0.0520869	0.00837681	0.00319094	4.28624	4.28624	0.0386145	0.34392	2.92217	0.0873704	G_Sporobacter|G_unclassified_F_Ruminococcaceae	NA	NA	NA	NA	NA	G_Sporobacter	G_unclassified_F_Ruminococcaceae	Firmicutes	Firmicutes
G_Sporobacter|G_unclassified_O_Clostridiales_RA	1	AB	RA	RA	females_fGRS	BMI	pulit_bmi_females	1335	3.28199	0.55293	5.93564	3.7279e-09	35.2318	0.0251666	1335	0.01609	0.00635608	2.53143	0.0114739	6.40816	6.40816	0.0114739	0.0111041	0.00475751	0.0275726	1335	0.999794	-0.0309926	0.0389516	-0.795671	0.426224	0.00165923	0.000457214	0.610021	0.610021	0.434919	0.00220291	1.45462	0.227788	G_Sporobacter|G_unclassified_O_Clostridiales	NA	NA	NA	NA	NA	G_Sporobacter	G_unclassified_O_Clostridiales	Firmicutes	Firmicutes
G_Sporobacter|G_unclassified_P_Firmicutes_RA	1	AB	RA	RA	females_fGRS	BMI	pulit_bmi_females	1335	3.28199	0.55293	5.93564	3.7279e-09	35.2318	0.0251666	1335	0.0217782	0.00635884	3.42488	0.00063378	11.7298	11.7298	0.00063378	0.009169	0.00872539	0.774047	1335	0.99993	-0.0210819	0.0390365	-0.540055	0.589159	0.000241961	0.00021078	0.280827	0.280827	0.596248	0.791033	1.20436	0.272451	G_Sporobacter|G_unclassified_P_Firmicutes	NA	NA	NA	NA	NA	G_Sporobacter	G_unclassified_P_Firmicutes	Firmicutes	Firmicutes
G_unclassified_F_Ruminococcaceae|G_unclassified_O_Clostridiales_RA	1	AB	RA	RA	females_fGRS	BMI	pulit_bmi_females	1335	3.28199	0.55293	5.93564	3.7279e-09	35.2318	0.0251666	1335	0.0283305	0.00629827	4.49814	7.45178e-06	20.2333	20.2333	7.45178e-06	0.0317344	0.0147081	0.126933	1335	0.999747	0.045035	0.0396278	1.13645	0.255769	0.0114418	0.000964106	1.29905	1.29905	0.254591	0.740203	0.18648	0.665862	G_unclassified_F_Ruminococcaceae|G_unclassified_O_Clostridiales	NA	NA	NA	NA	NA	G_unclassified_F_Ruminococcaceae	G_unclassified_O_Clostridiales	Firmicutes	Firmicutes
G_unclassified_F_Ruminococcaceae|G_unclassified_P_Firmicutes_RA	1	AB	RA	RA	females_fGRS	BMI	pulit_bmi_females	1335	3.28199	0.55293	5.93564	3.7279e-09	35.2318	0.0251666	1335	0.0324546	0.0063191	5.13595	3.22434e-07	26.378	26.378	3.22434e-07	0.0233019	0.0193419	0.678955	1335	0.999843	0.039027	0.0401023	0.973187	0.330461	0.00307678	0.000721886	0.96452	0.96452	0.326229	0.436113	0.0286779	0.865525	G_unclassified_F_Ruminococcaceae|G_unclassified_P_Firmicutes	NA	NA	NA	NA	NA	G_unclassified_F_Ruminococcaceae	G_unclassified_P_Firmicutes	Firmicutes	Firmicutes
G_unclassified_O_Clostridiales|G_unclassified_P_Firmicutes_RA	1	AB	RA	RA	females_fGRS	BMI	pulit_bmi_females	1335	3.28199	0.55293	5.93564	3.7279e-09	35.2318	0.0251666	1335	0.0103609	0.00636983	1.62656	0.104067	2.6457	2.6457	0.104067	0.00451457	0.00197729	0.00344735	1335	0.999793	0.004623	0.0407807	0.113363	0.909743	0.0015364	1.01544e-05	0.0135465	0.0135465	0.907361	0.134549	0.0215109	0.883396	G_unclassified_O_Clostridiales|G_unclassified_P_Firmicutes	NA	NA	NA	NA	NA	G_unclassified_O_Clostridiales	G_unclassified_P_Firmicutes	Firmicutes	Firmicutes
Enterotype_Bact1	1	PA	PA	Entero	females_fGRS	BMI	pulit_bmi_females	1335	3.28199	0.55293	5.93564	3.7279e-09	35.2318	0.0251666	1335	-0.0217524	0.0135782	-1.60201	0.109153	2.59557	2.56644	0.10939	0.00802258	0.00193299	0.0143896	1335	NA	-0.122772	0.0875791	-1.40185	0.160961	0.0027113	0.00163138	2.17891	2.17961	0.140086	0.0359244	2.35646	0.124765	Enterotype_Bact1	Enterotype	NA	NA	NA	NA	NA	NA	NA	NA
Enterotype_Bact2	1	PA	PA	Entero	females_fGRS	BMI	pulit_bmi_females	1335	3.28199	0.55293	5.93564	3.7279e-09	35.2318	0.0251666	1335	0.0462103	0.0158515	2.9152	0.00355461	8.19324	8.49839	0.00361405	0.0137897	0.00606626	0.000998538	1335	NA	0.190833	0.112542	1.69566	0.0899505	0.0104726	0.00248353	3.34307	3.33678	0.067971	0.00501985	2.27665	0.131335	Enterotype_Bact2	Enterotype	NA	NA	NA	NA	NA	NA	NA	NA
Enterotype_Prev	1	PA	PA	Entero	females_fGRS	BMI	pulit_bmi_females	1335	3.28199	0.55293	5.93564	3.7279e-09	35.2318	0.0251666	1335	0.0667078	0.0172796	3.8605	0.000113158	14.2274	14.9034	0.000118582	0.0110197	0.0105635	0.000269442	1335	NA	0.104228	0.119002	0.875851	0.381111	0.000673583	0.00058456	0.779159	0.779118	0.37757	0.245488	0.269675	0.60355	Enterotype_Prev	Enterotype	NA	NA	NA	NA	NA	NA	NA	NA
Enterotype_Rum	1	PA	PA	Entero	females_fGRS	BMI	pulit_bmi_females	1335	3.28199	0.55293	5.93564	3.7279e-09	35.2318	0.0251666	1335	-0.051417	0.0145572	-3.53206	0.000412335	13.1121	12.4754	0.000426416	0.0291352	0.00955715	1.68702e-11	1335	NA	-0.0541904	0.0836826	-0.647571	0.517262	0.0108704	0.000298111	0.401448	0.401233	0.526562	9.57818e-08	2.06894	0.150326	Enterotype_Rum	Enterotype	NA	NA	NA	NA	NA	NA	NA	NA
P_Cyanobacteria.Chloroplast_0.132_PA	0	PA	PA	PA	females_fGRS	BMI	pulit_bmi_females	1335	3.28199	0.55293	5.93564	3.7279e-09	35.2318	0.0251666	1335	-0.0550007	0.0206235	-2.66689	0.00765566	7.6246	7.11231	0.00774839	0.0101086	0.00566631	0.00247749	1335	NA	0.00510485	0.119132	0.0428504	0.965821	0.00151598	1.43483e-06	0.0019141	0.00191774	0.965077	0.119256	0.29173	0.589114	P_Cyanobacteria.Chloroplast	Cyanobacteria	NA	NA	NA	NA	NA	NA	NA	NA
P_Euryarchaeota_0.456_PA	0	PA	PA	PA	females_fGRS	BMI	pulit_bmi_females	1335	3.28199	0.55293	5.93564	3.7279e-09	35.2318	0.0251666	1335	-0.0269303	0.0130566	-2.06259	0.0391521	4.29265	4.25426	0.0393456	0.0210356	0.00315492	7.43887e-05	1335	NA	0.00474415	0.0804995	0.0589339	0.953005	0.00802639	2.58291e-06	0.00346828	0.00347595	0.952995	0.000750988	2.10601	0.146721	P_Euryarchaeota	Euryarchaeota	NA	NA	NA	NA	NA	NA	NA	NA
P_Lentisphaerae_0.46_PA	1	PA	PA	PA	females_fGRS	BMI	pulit_bmi_females	1335	3.28199	0.55293	5.93564	3.7279e-09	35.2318	0.0251666	1335	-0.0430426	0.0131057	-3.28427	0.00102247	10.9907	10.7864	0.00104903	0.0201983	0.00808458	0.0503677	1335	NA	-0.0588754	0.0792833	-0.742594	0.457727	0.00737505	0.00040328	0.54116	0.542063	0.461709	0.050149	1.83798	0.175188	P_Lentisphaerae	Lentisphaerae	NA	NA	NA	NA	NA	NA	NA	NA
P_Synergistetes_0.209_PA	0	PA	PA	PA	females_fGRS	BMI	pulit_bmi_females	1335	3.28199	0.55293	5.93564	3.7279e-09	35.2318	0.0251666	1335	-0.0487834	0.0159427	-3.05993	0.00221392	9.87434	9.36314	0.00225816	0.0246593	0.00723037	2.77952e-08	1335	NA	-0.0345054	0.0932171	-0.370162	0.711262	0.00889037	0.000102632	0.137932	0.137985	0.710352	1.00278e-05	1.17743	0.27788	P_Synergistetes	Synergistetes	NA	NA	NA	NA	NA	NA	NA	NA
P_Verrucomicrobia_0.67_PA	1	PA	PA	PA	females_fGRS	BMI	pulit_bmi_females	1335	3.28199	0.55293	5.93564	3.7279e-09	35.2318	0.0251666	1335	-0.0487966	0.013816	-3.5319	0.000412591	12.3281	12.4743	0.000426678	0.0131218	0.00913388	0.00225101	1335	NA	-0.114233	0.0856662	-1.33346	0.18238	0.00478752	0.00124631	1.66807	1.66791	0.196763	0.0931134	1.42424	0.232707	P_Verrucomicrobia	Verrucomicrobiota	NA	NA	NA	NA	NA	NA	NA	NA
P_unclassified_K_Bacteria_0.798_PA	0	PA	PA	PA	females_fGRS	BMI	pulit_bmi_females	1335	3.28199	0.55293	5.93564	3.7279e-09	35.2318	0.0251666	1335	-0.0615009	0.0157382	-3.90776	9.31559e-05	14.6586	15.2706	9.78356e-05	0.0221261	0.0107615	1.97766e-05	1335	NA	-0.0126669	0.106291	-0.119171	0.90514	0.00454418	1.10122e-05	0.0147352	0.0148186	0.90313	0.0119775	0.806142	0.369263	P_unclassified_K_Bacteria	Bacteria	NA	NA	NA	NA	NA	NA	NA	NA
C_Alphaproteobacteria_0.614_PA	0	PA	PA	PA	females_fGRS	BMI	pulit_bmi_females	1335	3.28199	0.55293	5.93564	3.7279e-09	35.2318	0.0251666	1335	-0.0391554	0.0132057	-2.96502	0.0030266	8.76298	8.79136	0.00308046	0.00786782	0.00652705	0.00611156	1335	NA	-0.0971956	0.0831027	-1.16958	0.242168	0.00259777	0.00102042	1.36274	1.36349	0.243142	0.469783	1.15919	0.281634	C_Alphaproteobacteria	Proteobacteria	Alphaproteobacteria	NA	NA	NA	NA	NA	NA	NA
C_Chloroplast_0.132_PA	0	PA	PA	PA	females_fGRS	BMI	pulit_bmi_females	1335	3.28199	0.55293	5.93564	3.7279e-09	35.2318	0.0251666	1335	-0.0550007	0.0206235	-2.66689	0.00765566	7.6246	7.11231	0.00774839	0.0101086	0.00566631	0.00247749	1335	NA	0.00510485	0.119132	0.0428504	0.965821	0.00151598	1.43483e-06	0.0019141	0.00191774	0.965077	0.119256	0.29173	0.589114	C_Chloroplast	Cyanobacteria	Chloroplast	NA	NA	NA	NA	NA	NA	NA
C_Gammaproteobacteria_0.734_PA	1	PA	PA	PA	females_fGRS	BMI	pulit_bmi_females	1335	3.28199	0.55293	5.93564	3.7279e-09	35.2318	0.0251666	1335	-0.019191	0.0140907	-1.36196	0.173209	1.83232	1.85495	0.173439	0.00170088	0.00137327	0.192276	1335	NA	0.132088	0.0926476	1.42571	0.153953	0.00369644	0.00162759	2.17599	2.17662	0.140359	0.213611	3.10319	0.0781392	C_Gammaproteobacteria	Proteobacteria	Gammaproteobacteria	NA	NA	NA	NA	NA	NA	NA
C_Lentisphaeria_0.433_PA	0	PA	PA	PA	females_fGRS	BMI	pulit_bmi_females	1335	3.28199	0.55293	5.93564	3.7279e-09	35.2318	0.0251666	1335	-0.0341456	0.0130895	-2.60863	0.00909047	6.90289	6.80496	0.00919221	0.0149962	0.00510463	0.00303546	1335	NA	-0.0367566	0.0796428	-0.461518	0.644427	0.00542989	0.000156811	0.210012	0.210439	0.646498	0.00574902	1.32958	0.24888	C_Lentisphaeria	Lentisphaerae	Lentisphaeria	NA	NA	NA	NA	NA	NA	NA
C_Methanobacteria_0.449_PA	0	PA	PA	PA	females_fGRS	BMI	pulit_bmi_females	1335	3.28199	0.55293	5.93564	3.7279e-09	35.2318	0.0251666	1335	-0.0283031	0.0130871	-2.16267	0.0305669	4.72665	4.67712	0.0307444	0.0201202	0.00347714	1.36193e-05	1335	NA	0.0131485	0.0806249	0.163083	0.870453	0.00704807	1.98411e-05	0.0266159	0.0266726	0.870293	0.000460416	2.11577	0.145788	C_Methanobacteria	Euryarchaeota	Methanobacteria	NA	NA	NA	NA	NA	NA	NA
C_Oligosphaeria_0.168_PA	0	PA	PA	PA	females_fGRS	BMI	pulit_bmi_females	1335	3.28199	0.55293	5.93564	3.7279e-09	35.2318	0.0251666	1335	-0.0400987	0.0175079	-2.29032	0.0220025	5.50398	5.24559	0.0221582	0.00815407	0.00409842	0.00271658	1335	NA	-0.106325	0.102932	-1.03296	0.301621	0.00424048	0.000805339	1.07728	1.07807	0.299318	0.0614643	0.681491	0.409074	C_Oligosphaeria	Lentisphaerae	Oligosphaeria	NA	NA	NA	NA	NA	NA	NA
C_Opitutae_0.28_PA	0	PA	PA	PA	females_fGRS	BMI	pulit_bmi_females	1335	3.28199	0.55293	5.93564	3.7279e-09	35.2318	0.0251666	1335	-0.0402195	0.0146376	-2.74768	0.00600183	7.83114	7.54975	0.00608278	0.0195482	0.00576431	4.09325e-07	1335	NA	-0.138423	0.0886297	-1.56181	0.118332	0.0132191	0.00186339	2.51529	2.5166	0.112891	0.000266928	2.5728	0.108715	C_Opitutae	Verrucomicrobiota	Opitutae	NA	NA	NA	NA	NA	NA	NA
C_Synergistia_0.209_PA	0	PA	PA	PA	females_fGRS	BMI	pulit_bmi_females	1335	3.28199	0.55293	5.93564	3.7279e-09	35.2318	0.0251666	1335	-0.0487834	0.0159427	-3.05993	0.00221392	9.87434	9.36314	0.00225816	0.0246593	0.00723037	2.77952e-08	1335	NA	-0.0345054	0.0932171	-0.370162	0.711262	0.00889037	0.000102632	0.137932	0.137985	0.710352	1.00278e-05	1.17743	0.27788	C_Synergistia	Synergistetes	Synergistia	NA	NA	NA	NA	NA	NA	NA
C_Verrucomicrobiae_0.61_PA	0	PA	PA	PA	females_fGRS	BMI	pulit_bmi_females	1335	3.28199	0.55293	5.93564	3.7279e-09	35.2318	0.0251666	1335	-0.0394495	0.0132502	-2.97727	0.00290824	8.8251	8.86416	0.00296078	0.00715785	0.00657803	0.0241091	1335	NA	-0.132953	0.0836507	-1.58939	0.111973	0.00338685	0.00188563	2.52019	2.51756	0.112822	0.240429	1.89534	0.168601	C_Verrucomicrobiae	Verrucomicrobiota	Verrucomicrobiae	NA	NA	NA	NA	NA	NA	NA
C_unclassified_K_Bacteria_0.798_PA	0	PA	PA	PA	females_fGRS	BMI	pulit_bmi_females	1335	3.28199	0.55293	5.93564	3.7279e-09	35.2318	0.0251666	1335	-0.0615009	0.0157382	-3.90776	9.31559e-05	14.6586	15.2706	9.78356e-05	0.0221261	0.0107615	1.97766e-05	1335	NA	-0.0126669	0.106291	-0.119171	0.90514	0.00454418	1.10122e-05	0.0147352	0.0148186	0.90313	0.0119775	0.806142	0.369263	C_unclassified_K_Bacteria	Bacteria	NA	NA	NA	NA	NA	NA	NA	NA
C_unclassified_P_Bacteroidetes_0.277_PA	0	PA	PA	PA	females_fGRS	BMI	pulit_bmi_females	1335	3.28199	0.55293	5.93564	3.7279e-09	35.2318	0.0251666	1335	-0.0429899	0.0146859	-2.92729	0.0034193	8.92451	8.56903	0.00347735	0.0204355	0.00656317	2.08952e-07	1335	NA	-0.0786688	0.0891442	-0.882489	0.377512	0.00934425	0.000606567	0.815568	0.816595	0.366341	0.000151567	1.51827	0.217881	C_unclassified_P_Bacteroidetes	Bacteria	NA	NA	NA	NA	NA	NA	NA	NA
C_unclassified_P_Firmicutes_0.856_PA	0	PA	PA	PA	females_fGRS	BMI	pulit_bmi_females	1335	3.28199	0.55293	5.93564	3.7279e-09	35.2318	0.0251666	1335	-0.06532	0.0181005	-3.60875	0.000307678	12.2529	13.0231	0.000319076	0.010578	0.00910154	0.00273219	1335	NA	-0.118121	0.133656	-0.883768	0.376821	0.00193609	0.000677982	0.904824	0.905795	0.341405	0.459132	0.210588	0.646307	C_unclassified_P_Firmicutes	Firmicutes	NA	NA	NA	NA	NA	NA	NA	NA
C_unclassified_P_Proteobacteria_0.455_PA	0	PA	PA	PA	females_fGRS	BMI	pulit_bmi_females	1335	3.28199	0.55293	5.93564	3.7279e-09	35.2318	0.0251666	1335	-0.00857528	0.0129001	-0.664744	0.506214	0.441923	0.441885	0.506329	0.00932071	0.000328682	4.75416e-05	1335	NA	0.0655311	0.0812546	0.806491	0.41996	0.0030903	0.000497411	0.664606	0.665319	0.414834	0.000144568	1.79049	0.180867	C_unclassified_P_Proteobacteria	Proteobacteria	NA	NA	NA	NA	NA	NA	NA	NA
O_Actinomycetales_0.265_PA	1	PA	PA	PA	females_fGRS	BMI	pulit_bmi_females	1335	3.28199	0.55293	5.93564	3.7279e-09	35.2318	0.0251666	1335	-0.00297762	0.0147981	-0.201216	0.84053	0.0404931	0.0404879	0.84056	0.000166855	3.03951e-05	0.902219	1335	NA	0.0114364	0.0921159	0.124152	0.901195	0.000142267	1.16188e-05	0.0154784	0.0155124	0.900899	0.901785	0.0355636	0.85042	O_Actinomycetales	Actinobacteriota	Actinomycetia	Actinomycetales	NA	NA	NA	NA	NA	NA
O_Chloroplast_0.132_PA	0	PA	PA	PA	females_fGRS	BMI	pulit_bmi_females	1335	3.28199	0.55293	5.93564	3.7279e-09	35.2318	0.0251666	1335	-0.0550007	0.0206235	-2.66689	0.00765566	7.6246	7.11231	0.00774839	0.0101086	0.00566631	0.00247749	1335	NA	0.00510485	0.119132	0.0428504	0.965821	0.00151598	1.43483e-06	0.0019141	0.00191774	0.965077	0.119256	0.29173	0.589114	O_Chloroplast	Cyanobacteria	Chloroplast	Chloroplast	NA	NA	NA	NA	NA	NA
O_Desulfovibrionales_0.887_PA	1	PA	PA	PA	females_fGRS	BMI	pulit_bmi_females	1335	3.28199	0.55293	5.93564	3.7279e-09	35.2318	0.0251666	1335	-0.0263348	0.0204988	-1.2847	0.198897	1.59683	1.65046	0.19912	0.00123637	0.00119734	0.399404	1335	NA	-0.17174	0.14434	-1.18983	0.234114	0.00148283	0.00122047	1.62808	1.62845	0.202141	0.423348	1.16574	0.280278	O_Desulfovibrionales	Thermodesulfobacteriota	Desulfovibrionia	Desulfovibrionales	NA	NA	NA	NA	NA	NA
O_Enterobacteriales_0.548_PA	0	PA	PA	PA	females_fGRS	BMI	pulit_bmi_females	1335	3.28199	0.55293	5.93564	3.7279e-09	35.2318	0.0251666	1335	-0.0158122	0.0128044	-1.2349	0.216866	1.52312	1.52499	0.217084	0.00203935	0.00114116	0.623535	1335	NA	0.06016	0.0802432	0.749721	0.453423	0.000436418	0.000425786	0.567394	0.56829	0.451073	0.0776703	1.11531	0.29093	O_Enterobacteriales	Proteobacteria	Gammaproteobacteria	Enterobacterales	NA	NA	NA	NA	NA	NA
O_Methanobacteriales_0.449_PA	0	PA	PA	PA	females_fGRS	BMI	pulit_bmi_females	1335	3.28199	0.55293	5.93564	3.7279e-09	35.2318	0.0251666	1335	-0.0283031	0.0130871	-2.16267	0.0305669	4.72665	4.67712	0.0307444	0.0201202	0.00347714	1.36193e-05	1335	NA	0.0131485	0.0806249	0.163083	0.870453	0.00704807	1.98411e-05	0.0266159	0.0266726	0.870293	0.000460416	2.11577	0.145788	O_Methanobacteriales	Euryarchaeota	Methanobacteria	Methanobacteriales	NA	NA	NA	NA	NA	NA
O_Oligosphaerales_0.168_PA	0	PA	PA	PA	females_fGRS	BMI	pulit_bmi_females	1335	3.28199	0.55293	5.93564	3.7279e-09	35.2318	0.0251666	1335	-0.0400987	0.0175079	-2.29032	0.0220025	5.50398	5.24559	0.0221582	0.00815407	0.00409842	0.00271658	1335	NA	-0.106325	0.102932	-1.03296	0.301621	0.00424048	0.000805339	1.07728	1.07807	0.299318	0.0614643	0.681491	0.409074	O_Oligosphaerales	Lentisphaerae	Oligosphaeria	Oligosphaerales	NA	NA	NA	NA	NA	NA
O_Pasteurellales_0.365_PA	0	PA	PA	PA	females_fGRS	BMI	pulit_bmi_females	1335	3.28199	0.55293	5.93564	3.7279e-09	35.2318	0.0251666	1335	-0.01329	0.0134969	-0.984672	0.324785	0.974236	0.969579	0.324964	0.00678338	0.000726447	0.0672174	1335	NA	-0.00570517	0.0809062	-0.0705159	0.943783	0.00334717	3.51575e-06	0.0046987	0.00471079	0.94529	0.044309	0.689754	0.406248	O_Pasteurellales	Proteobacteria	Gammaproteobacteria	Pasteurellales	NA	NA	NA	NA	NA	NA
O_Puniceicoccales_0.274_PA	0	PA	PA	PA	females_fGRS	BMI	pulit_bmi_females	1335	3.28199	0.55293	5.93564	3.7279e-09	35.2318	0.0251666	1335	-0.0395499	0.014772	-2.67736	0.00742046	7.43394	7.16826	0.00751163	0.0199955	0.00546944	5.07247e-07	1335	NA	-0.121801	0.0893734	-1.36283	0.172937	0.0125056	0.0014186	1.9135	1.91574	0.166559	0.000174005	2.1456	0.142979	O_Puniceicoccales	Verrucomicrobiota	Opitutae	Puniceicoccales	NA	NA	NA	NA	NA	NA
O_Rhodospirillales_0.602_PA	1	PA	PA	PA	females_fGRS	BMI	pulit_bmi_females	1335	3.28199	0.55293	5.93564	3.7279e-09	35.2318	0.0251666	1335	-0.0390588	0.0131455	-2.97127	0.0029657	8.81175	8.82845	0.00301888	0.00851572	0.00655909	0.0125178	1335	NA	-0.119703	0.0835929	-1.43198	0.152151	0.0041177	0.00156555	2.09394	2.09347	0.148165	0.354689	1.68819	0.19384	O_Rhodospirillales	Pseudomonadota	Alphaproteobacteria	Rhodospirillales	NA	NA	NA	NA	NA	NA
O_Synergistales_0.209_PA	0	PA	PA	PA	females_fGRS	BMI	pulit_bmi_females	1335	3.28199	0.55293	5.93564	3.7279e-09	35.2318	0.0251666	1335	-0.0487834	0.0159427	-3.05993	0.00221392	9.87434	9.36314	0.00225816	0.0246593	0.00723037	2.77952e-08	1335	NA	-0.0345054	0.0932171	-0.370162	0.711262	0.00889037	0.000102632	0.137932	0.137985	0.710352	1.00278e-05	1.17743	0.27788	O_Synergistales	Synergistetes	Synergistia	Synergistales	NA	NA	NA	NA	NA	NA
O_Verrucomicrobiales_0.61_PA	0	PA	PA	PA	females_fGRS	BMI	pulit_bmi_females	1335	3.28199	0.55293	5.93564	3.7279e-09	35.2318	0.0251666	1335	-0.0394495	0.0132502	-2.97727	0.00290824	8.8251	8.86416	0.00296078	0.00715785	0.00657803	0.0241091	1335	NA	-0.132953	0.0836507	-1.58939	0.111973	0.00338685	0.00188563	2.52019	2.51756	0.112822	0.240429	1.89534	0.168601	O_Verrucomicrobiales	Verrucomicrobiota	Verrucomicrobiae	Verrucomicrobiales	NA	NA	NA	NA	NA	NA
O_Victivallales_0.433_PA	0	PA	PA	PA	females_fGRS	BMI	pulit_bmi_females	1335	3.28199	0.55293	5.93564	3.7279e-09	35.2318	0.0251666	1335	-0.0341456	0.0130895	-2.60863	0.00909047	6.90289	6.80496	0.00919221	0.0149962	0.00510463	0.00303546	1335	NA	-0.0367566	0.0796428	-0.461518	0.644427	0.00542989	0.000156811	0.210012	0.210439	0.646498	0.00574902	1.32958	0.24888	O_Victivallales	Lentisphaerae	Lentisphaeria	Victivallales	NA	NA	NA	NA	NA	NA
O_unclassified_C_Clostridia_0.692_PA	0	PA	PA	PA	females_fGRS	BMI	pulit_bmi_females	1335	3.28199	0.55293	5.93564	3.7279e-09	35.2318	0.0251666	1335	-0.0173343	0.0136983	-1.26543	0.205716	1.5854	1.60132	0.205937	0.00147167	0.00118849	0.397722	1335	NA	-0.066835	0.0911257	-0.733438	0.463291	0.000980229	0.000446825	0.595755	0.596592	0.440018	0.748935	0.440239	0.507007	O_unclassified_C_Clostridia	Firmicutes	Clostridia	NA	NA	NA	NA	NA	NA	NA
O_unclassified_C_Deltaproteobacteria_0.132_PA	0	PA	PA	PA	females_fGRS	BMI	pulit_bmi_females	1335	3.28199	0.55293	5.93564	3.7279e-09	35.2318	0.0251666	1335	-0.0531698	0.0206586	-2.57373	0.0100608	7.06864	6.6241	0.0101681	0.00845186	0.00526194	0.00709109	1335	NA	-0.150655	0.116148	-1.2971	0.194598	0.00450516	0.00123579	1.65352	1.65452	0.198568	0.0995929	0.812545	0.367369	O_unclassified_C_Deltaproteobacteria	Proteobacteria	Deltaproteobacteria	NA	NA	NA	NA	NA	NA	NA
O_unclassified_K_Bacteria_0.798_PA	0	PA	PA	PA	females_fGRS	BMI	pulit_bmi_females	1335	3.28199	0.55293	5.93564	3.7279e-09	35.2318	0.0251666	1335	-0.0615009	0.0157382	-3.90776	9.31559e-05	14.6586	15.2706	9.78356e-05	0.0221261	0.0107615	1.97766e-05	1335	NA	-0.0126669	0.106291	-0.119171	0.90514	0.00454418	1.10122e-05	0.0147352	0.0148186	0.90313	0.0119775	0.806142	0.369263	O_unclassified_K_Bacteria	Bacteria	NA	NA	NA	NA	NA	NA	NA	NA
O_unclassified_P_Bacteroidetes_0.277_PA	0	PA	PA	PA	females_fGRS	BMI	pulit_bmi_females	1335	3.28199	0.55293	5.93564	3.7279e-09	35.2318	0.0251666	1335	-0.0429899	0.0146859	-2.92729	0.0034193	8.92451	8.56903	0.00347735	0.0204355	0.00656317	2.08952e-07	1335	NA	-0.0786688	0.0891442	-0.882489	0.377512	0.00934425	0.000606567	0.815568	0.816595	0.366341	0.000151567	1.51827	0.217881	O_unclassified_P_Bacteroidetes	Bacteroidetes	NA	NA	NA	NA	NA	NA	NA	NA
O_unclassified_P_Firmicutes_0.856_PA	0	PA	PA	PA	females_fGRS	BMI	pulit_bmi_females	1335	3.28199	0.55293	5.93564	3.7279e-09	35.2318	0.0251666	1335	-0.06532	0.0181005	-3.60875	0.000307678	12.2529	13.0231	0.000319076	0.010578	0.00910154	0.00273219	1335	NA	-0.118121	0.133656	-0.883768	0.376821	0.00193609	0.000677982	0.904824	0.905795	0.341405	0.459132	0.210588	0.646307	O_unclassified_P_Firmicutes	Firmicutes	NA	NA	NA	NA	NA	NA	NA	NA
O_unclassified_P_Proteobacteria_0.455_PA	0	PA	PA	PA	females_fGRS	BMI	pulit_bmi_females	1335	3.28199	0.55293	5.93564	3.7279e-09	35.2318	0.0251666	1335	-0.00857528	0.0129001	-0.664744	0.506214	0.441923	0.441885	0.506329	0.00932071	0.000328682	4.75416e-05	1335	NA	0.0655311	0.0812546	0.806491	0.41996	0.0030903	0.000497411	0.664606	0.665319	0.414834	0.000144568	1.79049	0.180867	O_unclassified_P_Proteobacteria	Proteobacteria	NA	NA	NA	NA	NA	NA	NA	NA
F_Acidaminococcaceae_0.715_PA	1	PA	PA	PA	females_fGRS	BMI	pulit_bmi_females	1335	3.28199	0.55293	5.93564	3.7279e-09	35.2318	0.0251666	1335	0.0158985	0.0143515	1.1078	0.26795	1.24031	1.22721	0.26815	0.00643697	0.000925173	0.00573793	1335	NA	0.0676783	0.0883125	0.76635	0.443468	0.00221716	0.000445502	0.594727	0.595371	0.440487	0.00559822	0.9338	0.333877	F_Acidaminococcaceae	Firmicutes	Negativicutes	Acidaminococcales	Acidaminococcaceae	NA	NA	NA	NA	NA
F_Actinomycetaceae_0.248_PA	0	PA	PA	PA	females_fGRS	BMI	pulit_bmi_females	1335	3.28199	0.55293	5.93564	3.7279e-09	35.2318	0.0251666	1335	0.00298006	0.0149561	0.199253	0.842065	0.0395179	0.0397019	0.842095	0.00026817	2.96601e-05	0.843556	1335	NA	0.0767418	0.0935135	0.82065	0.411846	0.00119451	0.000503735	0.671777	0.672519	0.412321	0.611625	0.652178	0.419335	F_Actinomycetaceae	Actinomycetota	Actinomycetia	Actinomycetales	Actinomycetaceae	NA	NA	NA	NA	NA
F_Clostridiaceae_1_0.664_PA	0	PA	PA	PA	females_fGRS	BMI	pulit_bmi_females	1335	3.28199	0.55293	5.93564	3.7279e-09	35.2318	0.0251666	1335	-0.0265876	0.0133698	-1.98864	0.0467415	3.9195	3.95467	0.0469458	0.020371	0.00288262	0.00141363	1335	NA	-0.0835705	0.0885129	-0.944162	0.345087	0.0124387	0.000727719	0.981531	0.982791	0.321691	0.000672019	2.11435	0.145924	F_Clostridiaceae_1	Firmicutes	Clostridia	Clostridiales	Clostridiaceae	NA	NA	NA	NA	NA
F_Clostridiales_Incertae_Sedis_XIII_0.847_PA	1	PA	PA	PA	females_fGRS	BMI	pulit_bmi_females	1335	3.28199	0.55293	5.93564	3.7279e-09	35.2318	0.0251666	1335	-0.0524455	0.0174858	-2.99931	0.00270592	8.55175	8.99586	0.00275615	0.0137387	0.00633202	0.00065065	1335	NA	0.00728466	0.116391	0.0625876	0.950095	0.00266664	2.90167e-06	0.00387536	0.00389059	0.950274	0.0303866	0.36713	0.544573	F_Clostridiales_Incertae_Sedis_XIII	Firmicutes	Clostridia	Clostridiales	Clostridiales Incertae Sedis XIII	NA	NA	NA	NA	NA
F_Defluviitaleaceae_0.266_PA	0	PA	PA	PA	females_fGRS	BMI	pulit_bmi_females	1335	3.28199	0.55293	5.93564	3.7279e-09	35.2318	0.0251666	1335	-0.0429275	0.0151394	-2.83548	0.00457576	8.4117	8.03992	0.00464493	0.0356028	0.00609026	8.27431e-13	1335	NA	-0.223797	0.0933075	-2.39849	0.016463	0.0308529	0.00449637	6.17982	6.1595	0.0131934	1.3798e-09	6.21579	0.0126616	F_Defluviitaleaceae	Firmicutes	Clostridia	Clostridiales	Defluviitaleaceae	NA	NA	NA	NA	NA
F_Desulfovibrionaceae_0.857_PA	1	PA	PA	PA	females_fGRS	BMI	pulit_bmi_females	1335	3.28199	0.55293	5.93564	3.7279e-09	35.2318	0.0251666	1335	-0.0396026	0.0176453	-2.24437	0.0248085	4.8418	5.0372	0.0249721	0.00448926	0.00361867	0.0381627	1335	NA	-0.109316	0.124256	-0.879764	0.378987	0.000750533	0.000651219	0.868075	0.869122	0.351367	0.248847	0.383311	0.535836	F_Desulfovibrionaceae	Thermodesulfobacteriota	Desulfovibrionia	Desulfovibrionales	Desulfovibrionaceae	NA	NA	NA	NA	NA
F_Enterobacteriaceae_0.548_PA	1	PA	PA	PA	females_fGRS	BMI	pulit_bmi_females	1335	3.28199	0.55293	5.93564	3.7279e-09	35.2318	0.0251666	1335	-0.0158122	0.0128044	-1.2349	0.216866	1.52312	1.52499	0.217084	0.00203935	0.00114116	0.623535	1335	NA	0.06016	0.0802432	0.749721	0.453423	0.000436418	0.000425786	0.567394	0.56829	0.451073	0.0776703	1.11531	0.29093	F_Enterobacteriaceae	Proteobacteria	Gammaproteobacteria	Enterobacterales	Enterobacteriaceae	NA	NA	NA	NA	NA
F_Enterococcaceae_0.222_PA	1	PA	PA	PA	females_fGRS	BMI	pulit_bmi_females	1335	3.28199	0.55293	5.93564	3.7279e-09	35.2318	0.0251666	1335	0.0213691	0.0152993	1.39674	0.162493	1.91462	1.95087	0.162726	0.00394764	0.00143173	0.0542612	1335	NA	-0.0443295	0.0959416	-0.462046	0.644048	0.00255451	0.000152629	0.203823	0.204406	0.651262	0.130821	0.65192	0.419427	F_Enterococcaceae	Firmicutes	Bacilli	Lactobacillales	Enterococcaceae	NA	NA	NA	NA	NA
F_Eubacteriaceae_0.196_PA	1	PA	PA	PA	females_fGRS	BMI	pulit_bmi_females	1335	3.28199	0.55293	5.93564	3.7279e-09	35.2318	0.0251666	1335	-0.00971484	0.0157179	-0.618076	0.536526	0.384644	0.382017	0.536631	0.00584365	0.000287084	0.0230158	1335	NA	-0.0137956	0.0937449	-0.147161	0.883005	0.00302047	1.51331e-05	0.0202184	0.0202732	0.886798	0.0311352	0.226977	0.633775	F_Eubacteriaceae	Firmicutes	Clostridia	Clostridiales	Eubacteriaceae	NA	NA	NA	NA	NA
F_Lactobacillaceae_0.333_PA	0	PA	PA	PA	females_fGRS	BMI	pulit_bmi_females	1335	3.28199	0.55293	5.93564	3.7279e-09	35.2318	0.0251666	1335	0.025804	0.0135844	1.89952	0.0574956	3.56761	3.60819	0.0577114	0.00370768	0.00266845	0.106636	1335	NA	0.000566309	0.0848688	0.00667276	0.994676	0.000833727	3.2349e-08	4.31248e-05	4.3217e-05	0.994756	0.266241	0.422651	0.515617	F_Lactobacillaceae	Firmicutes	Bacilli	Lactobacillales	Lactobacillaceae	NA	NA	NA	NA	NA
F_Methanobacteriaceae_0.449_PA	0	PA	PA	PA	females_fGRS	BMI	pulit_bmi_females	1335	3.28199	0.55293	5.93564	3.7279e-09	35.2318	0.0251666	1335	-0.0283031	0.0130871	-2.16267	0.0305669	4.72665	4.67712	0.0307444	0.0201202	0.00347714	1.36193e-05	1335	NA	0.0131485	0.0806249	0.163083	0.870453	0.00704807	1.98411e-05	0.0266159	0.0266726	0.870293	0.000460416	2.11577	0.145788	F_Methanobacteriaceae	Euryarchaeota	Methanobacteria	Methanobacteriales	Methanobacteriaceae	NA	NA	NA	NA	NA
F_Oligosphaeraceae_0.168_PA	0	PA	PA	PA	females_fGRS	BMI	pulit_bmi_females	1335	3.28199	0.55293	5.93564	3.7279e-09	35.2318	0.0251666	1335	-0.0400987	0.0175079	-2.29032	0.0220025	5.50398	5.24559	0.0221582	0.00815407	0.00409842	0.00271658	1335	NA	-0.106325	0.102932	-1.03296	0.301621	0.00424048	0.000805339	1.07728	1.07807	0.299318	0.0614643	0.681491	0.409074	F_Oligosphaeraceae	Lentisphaerae	Oligosphaeria	Oligosphaerales	Oligosphaeraceae	NA	NA	NA	NA	NA
F_Oxalobacteraceae_0.308_PA	1	PA	PA	PA	females_fGRS	BMI	pulit_bmi_females	1335	3.28199	0.55293	5.93564	3.7279e-09	35.2318	0.0251666	1335	-0.0323549	0.0138373	-2.33824	0.0193747	5.58902	5.46738	0.019522	0.00459142	0.0041767	0.0691804	1335	NA	-0.182026	0.086318	-2.10878	0.0349634	0.00593372	0.0035264	4.7252	4.71228	0.0301241	0.100675	3.69752	0.0544933	F_Oxalobacteraceae	Proteobacteria	Betaproteobacteria	Burkholderiales	Oxalobacteraceae	NA	NA	NA	NA	NA
F_Pasteurellaceae_0.365_PA	0	PA	PA	PA	females_fGRS	BMI	pulit_bmi_females	1335	3.28199	0.55293	5.93564	3.7279e-09	35.2318	0.0251666	1335	-0.01329	0.0134969	-0.984672	0.324785	0.974236	0.969579	0.324964	0.00678338	0.000726447	0.0672174	1335	NA	-0.00570517	0.0809062	-0.0705159	0.943783	0.00334717	3.51575e-06	0.0046987	0.00471079	0.94529	0.044309	0.689754	0.406248	F_Pasteurellaceae	Proteobacteria	Gammaproteobacteria	Pasteurellales	Pasteurellaceae	NA	NA	NA	NA	NA
F_Peptococcaceae_1_0.39_PA	0	PA	PA	PA	females_fGRS	BMI	pulit_bmi_females	1335	3.28199	0.55293	5.93564	3.7279e-09	35.2318	0.0251666	1335	-0.0271878	0.0134785	-2.01713	0.0436822	4.13401	4.06881	0.0438824	0.0164602	0.00305252	9.78646e-07	1335	NA	-0.136632	0.0850542	-1.60641	0.108183	0.0139018	0.00203055	2.74282	2.74069	0.0980581	2.62775e-05	3.19636	0.0738023	F_Peptococcaceae_1	Firmicutes	Clostridia	Clostridiales	Peptococcaceae	NA	NA	NA	NA	NA
F_Peptostreptococcaceae_0.873_PA	1	PA	PA	PA	females_fGRS	BMI	pulit_bmi_females	1335	3.28199	0.55293	5.93564	3.7279e-09	35.2318	0.0251666	1335	-0.00172676	0.0191552	-0.0901455	0.928172	0.00805797	0.00812621	0.928185	0.00702807	6.00701e-06	0.0113084	1335	NA	-0.334177	0.13763	-2.42808	0.015179	0.00568742	0.00560413	7.5074	7.55583	0.00606241	0.000720086	7.55906	0.00597092	F_Peptostreptococcaceae	Firmicutes	Clostridia	Clostridiales	Peptostreptococcaceae	NA	NA	NA	NA	NA
F_Prevotellaceae_0.706_PA	1	PA	PA	PA	females_fGRS	BMI	pulit_bmi_females	1335	3.28199	0.55293	5.93564	3.7279e-09	35.2318	0.0251666	1335	0.048394	0.0146948	3.29329	0.000990231	11.3124	10.8457	0.00101622	0.0126134	0.00838567	0.000210914	1335	NA	-0.0171592	0.0875115	-0.196079	0.844548	0.00379265	2.96666e-05	0.0396664	0.0397667	0.841968	0.0351403	1.65526	0.198244	F_Prevotellaceae	Bacteroidetes	Bacteroidia	Bacteroidales	Prevotellaceae	NA	NA	NA	NA	NA
F_Puniceicoccaceae_0.274_PA	0	PA	PA	PA	females_fGRS	BMI	pulit_bmi_females	1335	3.28199	0.55293	5.93564	3.7279e-09	35.2318	0.0251666	1335	-0.0395499	0.014772	-2.67736	0.00742046	7.43394	7.16826	0.00751163	0.0199955	0.00546944	5.07247e-07	1335	NA	-0.121801	0.0893734	-1.36283	0.172937	0.0125056	0.0014186	1.9135	1.91574	0.166559	0.000174005	2.1456	0.142979	F_Puniceicoccaceae	Verrucomicrobiota	Opitutae	Puniceicoccales	Puniceicoccaceae	NA	NA	NA	NA	NA
F_Rhodospirillaceae_0.586_PA	1	PA	PA	PA	females_fGRS	BMI	pulit_bmi_females	1335	3.28199	0.55293	5.93564	3.7279e-09	35.2318	0.0251666	1335	-0.0419783	0.0130785	-3.20972	0.00132864	10.3226	10.3023	0.00136033	0.00854229	0.00768352	0.00434048	1335	NA	-0.0982429	0.0822577	-1.19433	0.232349	0.00225276	0.00107699	1.43779	1.43842	0.230608	0.504425	1.25776	0.262076	F_Rhodospirillaceae	Proteobacteria	Alphaproteobacteria	Rhodospirillales	Rhodospirillaceae	NA	NA	NA	NA	NA
F_Streptophyta_0.132_PA	0	PA	PA	PA	females_fGRS	BMI	pulit_bmi_females	1335	3.28199	0.55293	5.93564	3.7279e-09	35.2318	0.0251666	1335	-0.0550007	0.0206235	-2.66689	0.00765566	7.6246	7.11231	0.00774839	0.0101086	0.00566631	0.00247749	1335	NA	0.00510485	0.119132	0.0428504	0.965821	0.00151598	1.43483e-06	0.0019141	0.00191774	0.965077	0.119256	0.29173	0.589114	F_Streptophyta	Streptophyta	Streptophyta	Streptophyta	Streptophyta	NA	NA	NA	NA	NA
F_Synergistaceae_0.209_PA	1	PA	PA	PA	females_fGRS	BMI	pulit_bmi_females	1335	3.28199	0.55293	5.93564	3.7279e-09	35.2318	0.0251666	1335	-0.0487834	0.0159427	-3.05993	0.00221392	9.87434	9.36314	0.00225816	0.0246593	0.00723037	2.77952e-08	1335	NA	-0.0345054	0.0932171	-0.370162	0.711262	0.00889037	0.000102632	0.137932	0.137985	0.710352	1.00278e-05	1.17743	0.27788	F_Synergistaceae	Synergistetes	Synergistia	Synergistales	Synergistaceae	NA	NA	NA	NA	NA
F_Veillonellaceae_0.757_PA	1	PA	PA	PA	females_fGRS	BMI	pulit_bmi_females	1335	3.28199	0.55293	5.93564	3.7279e-09	35.2318	0.0251666	1335	0.0307483	0.0147189	2.08903	0.036705	4.47575	4.36405	0.0368945	0.00881617	0.00333055	0.00546739	1335	NA	0.012212	0.0867429	0.140784	0.888041	0.00249005	1.42584e-05	0.0190395	0.0190717	0.890182	0.0220256	0.540832	0.462088	F_Veillonellaceae	Firmicutes	Negativicutes	Selenomonadales	Veillonellaceae	NA	NA	NA	NA	NA
F_Verrucomicrobiaceae_0.61_PA	0	PA	PA	PA	females_fGRS	BMI	pulit_bmi_females	1335	3.28199	0.55293	5.93564	3.7279e-09	35.2318	0.0251666	1335	-0.0394495	0.0132502	-2.97727	0.00290824	8.8251	8.86416	0.00296078	0.00715785	0.00657803	0.0241091	1335	NA	-0.132953	0.0836507	-1.58939	0.111973	0.00338685	0.00188563	2.52019	2.51756	0.112822	0.240429	1.89534	0.168601	F_Verrucomicrobiaceae	Verrucomicrobiota	Verrucomicrobiae	Verrucomicrobiales	Verrucomicrobiaceae	NA	NA	NA	NA	NA
F_Victivallaceae_0.433_PA	0	PA	PA	PA	females_fGRS	BMI	pulit_bmi_females	1335	3.28199	0.55293	5.93564	3.7279e-09	35.2318	0.0251666	1335	-0.0341456	0.0130895	-2.60863	0.00909047	6.90289	6.80496	0.00919221	0.0149962	0.00510463	0.00303546	1335	NA	-0.0367566	0.0796428	-0.461518	0.644427	0.00542989	0.000156811	0.210012	0.210439	0.646498	0.00574902	1.32958	0.24888	F_Victivallaceae	Lentisphaerae	Lentisphaeria	Victivallales	Victivallaceae	NA	NA	NA	NA	NA
F_unclassified_C_Clostridia_0.692_PA	0	PA	PA	PA	females_fGRS	BMI	pulit_bmi_females	1335	3.28199	0.55293	5.93564	3.7279e-09	35.2318	0.0251666	1335	-0.0173343	0.0136983	-1.26543	0.205716	1.5854	1.60132	0.205937	0.00147167	0.00118849	0.397722	1335	NA	-0.066835	0.0911257	-0.733438	0.463291	0.000980229	0.000446825	0.595755	0.596592	0.440018	0.748935	0.440239	0.507007	F_unclassified_C_Clostridia	Firmicutes	Clostridia	NA	NA	NA	NA	NA	NA	NA
F_unclassified_C_Deltaproteobacteria_0.132_PA	0	PA	PA	PA	females_fGRS	BMI	pulit_bmi_females	1335	3.28199	0.55293	5.93564	3.7279e-09	35.2318	0.0251666	1335	-0.0531698	0.0206586	-2.57373	0.0100608	7.06864	6.6241	0.0101681	0.00845186	0.00526194	0.00709109	1335	NA	-0.150655	0.116148	-1.2971	0.194598	0.00450516	0.00123579	1.65352	1.65452	0.198568	0.0995929	0.812545	0.367369	F_unclassified_C_Deltaproteobacteria	Proteobacteria	Deltaproteobacteria	NA	NA	NA	NA	NA	NA	NA
F_unclassified_K_Bacteria_0.798_PA	0	PA	PA	PA	females_fGRS	BMI	pulit_bmi_females	1335	3.28199	0.55293	5.93564	3.7279e-09	35.2318	0.0251666	1335	-0.0615009	0.0157382	-3.90776	9.31559e-05	14.6586	15.2706	9.78356e-05	0.0221261	0.0107615	1.97766e-05	1335	NA	-0.0126669	0.106291	-0.119171	0.90514	0.00454418	1.10122e-05	0.0147352	0.0148186	0.90313	0.0119775	0.806142	0.369263	F_unclassified_K_Bacteria	Bacteria	NA	NA	NA	NA	NA	NA	NA	NA
F_unclassified_O_Bacteroidales_0.187_PA	0	PA	PA	PA	females_fGRS	BMI	pulit_bmi_females	1335	3.28199	0.55293	5.93564	3.7279e-09	35.2318	0.0251666	1335	0.0162782	0.0158872	1.02461	0.305546	1.03251	1.04983	0.305732	0.00945519	0.000767831	0.000861454	1335	NA	-0.0632852	0.101598	-0.622901	0.53335	0.00708535	0.000288749	0.387358	0.388034	0.533442	0.000942628	0.909731	0.340186	F_unclassified_O_Bacteroidales	Bacteroidetes	Bacteroidia	Bacteroidales	NA	NA	NA	NA	NA	NA
F_unclassified_O_Burkholderiales_0.231_PA	0	PA	PA	PA	females_fGRS	BMI	pulit_bmi_females	1335	3.28199	0.55293	5.93564	3.7279e-09	35.2318	0.0251666	1335	-0.0328747	0.0162102	-2.02802	0.0425577	4.26123	4.11288	0.0427564	0.00967252	0.00316818	0.000766964	1335	NA	-0.106484	0.0935862	-1.13782	0.255197	0.00624594	0.000908204	1.21733	1.21832	0.269889	0.0104718	1.00047	0.317197	F_unclassified_O_Burkholderiales	Proteobacteria	Betaproteobacteria	Burkholderiales	NA	NA	NA	NA	NA	NA
F_unclassified_O_Desulfovibrionales_0.274_PA	0	PA	PA	PA	females_fGRS	BMI	pulit_bmi_females	1335	3.28199	0.55293	5.93564	3.7279e-09	35.2318	0.0251666	1335	-0.0043185	0.0137449	-0.314189	0.753378	0.0987359	0.0987146	0.753427	0.00336078	7.3877e-05	0.133445	1335	NA	0.0119038	0.0862474	0.138019	0.890225	0.00144099	1.45176e-05	0.0193654	0.0194118	0.889214	0.153366	0.290248	0.590062	F_unclassified_O_Desulfovibrionales	Thermodesulfobacteriota	Desulfovibrionia	Desulfovibrionales	NA	NA	NA	NA	NA	NA
F_unclassified_P_Bacteroidetes_0.277_PA	0	PA	PA	PA	females_fGRS	BMI	pulit_bmi_females	1335	3.28199	0.55293	5.93564	3.7279e-09	35.2318	0.0251666	1335	-0.0429899	0.0146859	-2.92729	0.0034193	8.92451	8.56903	0.00347735	0.0204355	0.00656317	2.08952e-07	1335	NA	-0.0786688	0.0891442	-0.882489	0.377512	0.00934425	0.000606567	0.815568	0.816595	0.366341	0.000151567	1.51827	0.217881	F_unclassified_P_Bacteroidetes	Bacteroidetes	NA	NA	NA	NA	NA	NA	NA	NA
F_unclassified_P_Firmicutes_0.856_PA	0	PA	PA	PA	females_fGRS	BMI	pulit_bmi_females	1335	3.28199	0.55293	5.93564	3.7279e-09	35.2318	0.0251666	1335	-0.06532	0.0181005	-3.60875	0.000307678	12.2529	13.0231	0.000319076	0.010578	0.00910154	0.00273219	1335	NA	-0.118121	0.133656	-0.883768	0.376821	0.00193609	0.000677982	0.904824	0.905795	0.341405	0.459132	0.210588	0.646307	F_unclassified_P_Firmicutes	Firmicutes	NA	NA	NA	NA	NA	NA	NA	NA
F_unclassified_P_Proteobacteria_0.455_PA	0	PA	PA	PA	females_fGRS	BMI	pulit_bmi_females	1335	3.28199	0.55293	5.93564	3.7279e-09	35.2318	0.0251666	1335	-0.00857528	0.0129001	-0.664744	0.506214	0.441923	0.441885	0.506329	0.00932071	0.000328682	4.75416e-05	1335	NA	0.0655311	0.0812546	0.806491	0.41996	0.0030903	0.000497411	0.664606	0.665319	0.414834	0.000144568	1.79049	0.180867	F_unclassified_P_Proteobacteria	Proteobacteria	NA	NA	NA	NA	NA	NA	NA	NA
G_Acetanaerobacterium_0.384_PA	1	PA	PA	PA	females_fGRS	BMI	pulit_bmi_females	1335	3.28199	0.55293	5.93564	3.7279e-09	35.2318	0.0251666	1335	0.0382452	0.0131503	2.90832	0.00363374	8.4379	8.45834	0.00369399	0.00646323	0.00629382	0.0211679	1335	NA	-0.0437266	0.0833524	-0.524598	0.599862	0.000304304	0.000209641	0.279327	0.279895	0.596858	0.856562	1.62464	0.202446	G_Acetanaerobacterium	Firmicutes	Clostridia	Clostridiales	Oscillospiraceae	Acetanaerobacterium	NA	NA	NA	NA
G_Acetitomaculum_0.126_PA	1	PA	PA	PA	females_fGRS	BMI	pulit_bmi_females	1335	3.28199	0.55293	5.93564	3.7279e-09	35.2318	0.0251666	1335	-0.0205145	0.0208847	-0.982272	0.325966	0.991656	0.964859	0.326144	0.00487433	0.000740857	0.0374499	1335	NA	-0.0093988	0.118484	-0.0793257	0.936774	0.00203445	4.19091e-06	0.00559367	0.00558885	0.940418	0.0648845	0.0165357	0.897681	G_Acetitomaculum	Firmicutes	Clostridia	Clostridiales	Lachnospiraceae	Acetitomaculum	NA	NA	NA	NA
G_Acidaminococcus_0.16_PA	1	PA	PA	PA	females_fGRS	BMI	pulit_bmi_females	1335	3.28199	0.55293	5.93564	3.7279e-09	35.2318	0.0251666	1335	0.0342249	0.0177788	1.92504	0.0542244	3.58134	3.70578	0.0544372	0.00278956	0.0026812	0.111047	1335	NA	-0.0294707	0.113747	-0.259091	0.795565	0.000371647	4.75524e-05	0.0633633	0.0634961	0.801092	0.742898	0.367237	0.544514	G_Acidaminococcus	Firmicutes	Negativicutes	Acidaminococcales	Acidaminococcaceae	Acidaminococcus	NA	NA	NA	NA
G_Actinomyces_0.237_PA	1	PA	PA	PA	females_fGRS	BMI	pulit_bmi_females	1335	3.28199	0.55293	5.93564	3.7279e-09	35.2318	0.0251666	1335	0.00705765	0.0152613	0.462455	0.643755	0.212131	0.213865	0.643831	0.000173439	0.00015923	0.894079	1335	NA	0.0496526	0.0953707	0.520627	0.602626	0.000234191	0.000200377	0.266965	0.267416	0.605157	0.852097	0.211602	0.645515	G_Actinomyces	Actinomycetota	Actinomycetia	Actinomycetales	Actinomycetaceae	Actinomyces	NA	NA	NA	NA
G_Adlercreutzia_0.658_PA	1	PA	PA	PA	females_fGRS	BMI	pulit_bmi_females	1335	3.28199	0.55293	5.93564	3.7279e-09	35.2318	0.0251666	1335	-0.0388092	0.0135935	-2.85499	0.00430382	8.06389	8.15097	0.00437052	0.00609335	0.00601708	0.0250114	1335	NA	-0.261313	0.0980293	-2.66566	0.00768374	0.00850063	0.006689	8.98614	8.9105	0.00288707	0.0173892	7.10369	0.00769255	G_Adlercreutzia	Actinomycetota	Coriobacteriia	Eggerthellales	Eggerthellaceae	Adlercreutzia	NA	NA	NA	NA
G_Aestuariispira_0.263_PA	1	PA	PA	PA	females_fGRS	BMI	pulit_bmi_females	1335	3.28199	0.55293	5.93564	3.7279e-09	35.2318	0.0251666	1335	0.00453085	0.0142337	0.318318	0.750244	0.100794	0.101326	0.750294	0.000145953	7.56603e-05	0.895203	1335	NA	-0.0510586	0.0914547	-0.558293	0.576644	0.000281919	0.000246117	0.32792	0.328616	0.566572	0.852265	0.409254	0.522349	G_Aestuariispira	Proteobacteria	Alphaproteobacteria	Rhodospirillales	Kiloniellaceae	Aestuariispira	NA	NA	NA	NA
G_Akkermansia_0.61_PA	1	PA	PA	PA	females_fGRS	BMI	pulit_bmi_females	1335	3.28199	0.55293	5.93564	3.7279e-09	35.2318	0.0251666	1335	-0.0394495	0.0132502	-2.97727	0.00290824	8.8251	8.86416	0.00296078	0.00715785	0.00657803	0.0241091	1335	NA	-0.132953	0.0836507	-1.58939	0.111973	0.00338685	0.00188563	2.52019	2.51756	0.112822	0.240429	1.89534	0.168601	G_Akkermansia	Verrucomicrobiota	Verrucomicrobiae	Verrucomicrobiales	Akkermansiaceae	Akkermansia	NA	NA	NA	NA
G_Allisonella_0.197_PA	1	PA	PA	PA	females_fGRS	BMI	pulit_bmi_females	1335	3.28199	0.55293	5.93564	3.7279e-09	35.2318	0.0251666	1335	0.0663612	0.0164721	4.0287	5.60851e-05	15.5713	16.2305	5.92548e-05	0.0122367	0.0115471	0.000244096	1335	NA	-0.200054	0.113297	-1.76574	0.0774396	0.00658476	0.00240198	3.22064	3.2208	0.0729349	0.0636165	6.39884	0.0114195	G_Allisonella	Firmicutes	Negativicutes	Selenomonadales	Veillonellaceae	Allisonella	NA	NA	NA	NA
G_Alloprevotella_0.184_PA	1	PA	PA	PA	females_fGRS	BMI	pulit_bmi_females	1335	3.28199	0.55293	5.93564	3.7279e-09	35.2318	0.0251666	1335	0.050412	0.0163269	3.08766	0.0020174	9.22397	9.53363	0.00205908	0.0209867	0.00677957	2.73366e-08	1335	NA	0.0527725	0.109164	0.483426	0.628794	0.00763583	0.000174985	0.234873	0.23483	0.628045	3.62042e-06	0.428304	0.512822	G_Alloprevotella	Bacteroidetes	Bacteroidia	Bacteroidales	Prevotellaceae	Alloprevotella	NA	NA	NA	NA
G_Anaerosporobacter_0.392_PA	1	PA	PA	PA	females_fGRS	BMI	pulit_bmi_females	1335	3.28199	0.55293	5.93564	3.7279e-09	35.2318	0.0251666	1335	-0.0407511	0.0134447	-3.03102	0.00243731	9.42135	9.18707	0.00248433	0.00970494	0.00700444	0.00187365	1335	NA	0.00440838	0.0801804	0.0549808	0.956154	0.000728524	2.21701e-06	0.00295521	0.0029616	0.956608	0.162161	1.09366	0.295663	G_Anaerosporobacter	Firmicutes	Clostridia	Clostridiales	Lachnospiraceae	Anaerosporobacter	NA	NA	NA	NA
G_Anaerotruncus_0.346_PA	1	PA	PA	PA	females_fGRS	BMI	pulit_bmi_females	1335	3.28199	0.55293	5.93564	3.7279e-09	35.2318	0.0251666	1335	-0.00259263	0.0132287	-0.195984	0.844622	0.0383715	0.0384099	0.844652	0.00453912	2.86767e-05	0.0233465	1335	NA	-0.0974543	0.0847677	-1.14966	0.250283	0.00600075	0.00104087	1.39481	1.39581	0.237638	0.00915579	1.78217	0.181883	NA	NA	NA	NA	NA	NA	NA	NA	NA	NA
G_Anaerovorax_0.148_PA	1	PA	PA	PA	females_fGRS	BMI	pulit_bmi_females	1335	3.28199	0.55293	5.93564	3.7279e-09	35.2318	0.0251666	1335	-0.027784	0.0182888	-1.51918	0.128717	2.37884	2.30791	0.128954	0.00178314	0.00178273	0.297732	1335	NA	-0.115287	0.108299	-1.06452	0.287093	0.00107265	0.000843657	1.12496	1.12684	0.288642	0.54141	0.705688	0.400879	G_Anaerovorax	Firmicutes	Clostridia	Clostridiales	Clostridiales Incertae Sedis XIII	Anaerovorax	NA	NA	NA	NA
G_Barnesiella_0.865_PA	1	PA	PA	PA	females_fGRS	BMI	pulit_bmi_females	1335	3.28199	0.55293	5.93564	3.7279e-09	35.2318	0.0251666	1335	-0.0224863	0.01903	-1.18162	0.237355	1.35799	1.39624	0.237566	0.00133645	0.00101815	0.478824	1335	NA	-0.241024	0.123143	-1.95727	0.0503156	0.00502385	0.00283962	3.80147	3.78239	0.0520049	0.115146	3.22773	0.0724011	G_Barnesiella	Bacteroidetes	Bacteroidia	Bacteroidales	Barnesiellaceae	Barnesiella	NA	NA	NA	NA
G_Bilophila_0.796_PA	1	PA	PA	PA	females_fGRS	BMI	pulit_bmi_females	1335	3.28199	0.55293	5.93564	3.7279e-09	35.2318	0.0251666	1335	-0.02657	0.0158202	-1.6795	0.093055	2.75377	2.82071	0.0932895	0.00720661	0.0020525	0.00467005	1335	NA	-0.0324053	0.104216	-0.310944	0.755843	0.00266746	7.48259e-05	0.0999346	0.100138	0.751713	0.0131906	0.231101	0.630709	G_Bilophila	Thermodesulfobacteriota	Desulfovibrionia	Desulfovibrionales	Desulfovibrionaceae	Bilophila	NA	NA	NA	NA
G_Butyricimonas_0.804_PA	1	PA	PA	PA	females_fGRS	BMI	pulit_bmi_females	1335	3.28199	0.55293	5.93564	3.7279e-09	35.2318	0.0251666	1335	-0.000240449	0.0166338	-0.0144555	0.988467	0.000208246	0.00020896	0.988469	0.0114941	1.54544e-07	0.000765271	1335	NA	0.000228527	0.102663	0.002226	0.998224	0.0059198	3.65651e-09	4.89948e-06	4.915e-06	0.998231	0.000754276	0.391224	0.531657	G_Butyricimonas	Bacteroidetes	Bacteroidia	Bacteroidales	Odoribacteraceae	Butyricimonas	NA	NA	NA	NA
G_Butyrivibrio_0.171_PA	1	PA	PA	PA	females_fGRS	BMI	pulit_bmi_females	1335	3.28199	0.55293	5.93564	3.7279e-09	35.2318	0.0251666	1335	-0.0497776	0.0189737	-2.62351	0.00870301	7.39951	6.88278	0.00880242	0.0286766	0.00539589	2.07651e-09	1335	NA	0.095868	0.110604	0.866771	0.386067	0.00824387	0.000576896	0.774813	0.768535	0.380829	1.37454e-07	2.32408	0.127386	G_Butyrivibrio	Firmicutes	Clostridia	Clostridiales	Lachnospiraceae	Butyrivibrio	NA	NA	NA	NA
G_Catenibacterium_0.127_PA	1	PA	PA	PA	females_fGRS	BMI	pulit_bmi_females	1335	3.28199	0.55293	5.93564	3.7279e-09	35.2318	0.0251666	1335	0.055448	0.019589	2.83057	0.00464652	7.56081	8.01212	0.00471632	0.00901016	0.00562514	0.000808703	1335	NA	0.0772563	0.123992	0.623073	0.533237	0.00177699	0.000247302	0.329992	0.3299	0.565815	0.0307349	0.0416087	0.838368	G_Catenibacterium	Firmicutes	Erysipelotrichia	Erysipelotrichales	Coprobacillaceae	Catenibacterium	NA	NA	NA	NA
G_Cerasicoccus_0.274_PA	1	PA	PA	PA	females_fGRS	BMI	pulit_bmi_females	1335	3.28199	0.55293	5.93564	3.7279e-09	35.2318	0.0251666	1335	-0.0395499	0.014772	-2.67736	0.00742046	7.43394	7.16826	0.00751163	0.0199955	0.00546944	5.07247e-07	1335	NA	-0.121801	0.0893734	-1.36283	0.172937	0.0125056	0.0014186	1.9135	1.91574	0.166559	0.000174005	2.1456	0.142979	G_Cerasicoccus	Verrucomicrobiota	Verrucomicrobiae	Opitutae	Puniceicoccaceae	Cerasicoccus	NA	NA	NA	NA
G_Cloacibacillus_0.119_PA	1	PA	PA	PA	females_fGRS	BMI	pulit_bmi_females	1335	3.28199	0.55293	5.93564	3.7279e-09	35.2318	0.0251666	1335	-0.0426192	0.0200429	-2.1264	0.0334703	4.79742	4.52156	0.0336538	0.020763	0.00352688	9.89859e-07	1335	NA	-0.0180769	0.117455	-0.153906	0.877684	0.00859245	1.80238e-05	0.0242158	0.0241152	0.876616	1.47857e-05	0.151929	0.696699	G_Cloacibacillus	Synergistetes	Synergistia	Synergistales	Synergistaceae	Cloacibacillus	NA	NA	NA	NA
G_Clostridium_III_0.257_PA	1	PA	PA	PA	females_fGRS	BMI	pulit_bmi_females	1335	3.28199	0.55293	5.93564	3.7279e-09	35.2318	0.0251666	1335	-0.0230087	0.0146372	-1.57193	0.115967	2.51505	2.47097	0.116204	0.00318558	0.00188216	0.0694463	1335	NA	-0.085364	0.0883524	-0.966176	0.333956	0.000848804	0.000695154	0.926731	0.927897	0.335585	0.13908	0.778825	0.377501	G_Clostridium_III	Firmicutes	Clostridia	Clostridiales	Clostridiaceae	Clostridium_III	NA	NA	NA	NA
G_Clostridium_sensu_stricto_0.658_PA	1	PA	PA	PA	females_fGRS	BMI	pulit_bmi_females	1335	3.28199	0.55293	5.93564	3.7279e-09	35.2318	0.0251666	1335	-0.0221569	0.0133183	-1.66364	0.0961847	2.74554	2.76769	0.0964199	0.0196821	0.00202064	0.00147486	1335	NA	-0.0822487	0.0877015	-0.937826	0.348334	0.0126975	0.000712716	0.961547	0.962743	0.326675	0.000740116	2.18862	0.139034	G_Clostridium_sensu_stricto	Firmicutes	Clostridia	Clostridiales	Clostridiaceae	Clostridium_sensu_stricto	NA	NA	NA	NA
G_Clostridium_XlVb_0.883_PA	1	PA	PA	PA	females_fGRS	BMI	pulit_bmi_females	1335	3.28199	0.55293	5.93564	3.7279e-09	35.2318	0.0251666	1335	0.0315473	0.0209594	1.50516	0.132282	2.34842	2.26551	0.132519	0.00719023	0.0017504	0.0152543	1335	NA	0.0523579	0.120266	0.435352	0.663307	0.00337641	0.000133516	0.178446	0.179303	0.672041	0.0481401	0.0302336	0.861961	G_Clostridium_XlVb	Firmicutes	Clostridia	Lachnospirales	Clostridiaceae	Clostridium_XlVb	NA	NA	NA	NA
G_Coprobacillus_0.142_PA	1	PA	PA	PA	females_fGRS	BMI	pulit_bmi_females	1335	3.28199	0.55293	5.93564	3.7279e-09	35.2318	0.0251666	1335	-0.0410334	0.019669	-2.08619	0.0369612	4.57205	4.3522	0.0371511	0.0112464	0.00339387	0.00112515	1335	NA	-0.016789	0.122656	-0.136878	0.891127	0.00370276	1.60705e-05	0.0214854	0.0215488	0.883316	0.0134435	0.119969	0.729068	G_Coprobacillus	Firmicutes	Erysipelotrichia	Erysipelotrichales	Coprobacillaceae	Coprobacillus	NA	NA	NA	NA
G_Coprobacter_0.63_PA	1	PA	PA	PA	females_fGRS	BMI	pulit_bmi_females	1335	3.28199	0.55293	5.93564	3.7279e-09	35.2318	0.0251666	1335	-0.0260514	0.0134657	-1.93465	0.0530328	3.70568	3.74288	0.0532444	0.0033465	0.00277273	0.0980179	1335	NA	-0.0163773	0.0838908	-0.195222	0.845219	0.000406038	2.7637e-05	0.0368274	0.0369072	0.847683	0.491659	0.331135	0.564992	G_Coprobacter	Bacteroidetes	Bacteroidia	Bacteroidales	Barnesiellaceae	Coprobacter	NA	NA	NA	NA
G_Defluviitalea_0.266_PA	1	PA	PA	PA	females_fGRS	BMI	pulit_bmi_females	1335	3.28199	0.55293	5.93564	3.7279e-09	35.2318	0.0251666	1335	-0.0429275	0.0151394	-2.83548	0.00457576	8.4117	8.03992	0.00464493	0.0356028	0.00609026	8.27431e-13	1335	NA	-0.223797	0.0933075	-2.39849	0.016463	0.0308529	0.00449637	6.17982	6.1595	0.0131934	1.3798e-09	6.21579	0.0126616	G_Defluviitalea	Firmicutes	Clostridia	Clostridiales	Defluviitaleaceae	Defluviitalea	NA	NA	NA	NA
G_Desulfovibrio_0.332_PA	1	PA	PA	PA	females_fGRS	BMI	pulit_bmi_females	1335	3.28199	0.55293	5.93564	3.7279e-09	35.2318	0.0251666	1335	-0.0101558	0.0137451	-0.738865	0.459989	0.54824	0.545921	0.460119	0.0109785	0.000407073	0.000640023	1335	NA	-0.00811263	0.0855958	-0.0947784	0.924491	0.0054957	6.77141e-06	0.00906936	0.00908853	0.924064	0.000638412	0.848247	0.357049	G_Desulfovibrio	Thermodesulfobacteriota	Desulfovibrionia	Desulfovibrionales	Desulfovibrionaceae	Desulfovibrio	NA	NA	NA	NA
G_Dialister_0.505_PA	1	PA	PA	PA	females_fGRS	BMI	pulit_bmi_females	1335	3.28199	0.55293	5.93564	3.7279e-09	35.2318	0.0251666	1335	-0.0113099	0.0128444	-0.880531	0.378572	0.774812	0.775336	0.37873	0.0100393	0.000575851	0.395458	1335	NA	-0.0650392	0.0808826	-0.804119	0.421328	0.00379304	0.000493259	0.659523	0.660466	0.416541	0.305692	1.59995	0.20591	G_Dialister	Firmicutes	Negativicutes	Selenomonadales	Veillonellaceae	Dialister	NA	NA	NA	NA
G_Eggerthella_0.212_PA	1	PA	PA	PA	females_fGRS	BMI	pulit_bmi_females	1335	3.28199	0.55293	5.93564	3.7279e-09	35.2318	0.0251666	1335	-0.0208056	0.0153379	-1.35649	0.174944	1.87292	1.84006	0.175174	0.00141494	0.00140411	0.332756	1335	NA	0.0289859	0.09613	0.301528	0.763012	0.000233214	7.29553e-05	0.0971992	0.0973921	0.755031	0.885067	0.370705	0.54262	G_Eggerthella	Actinomycetota	Coriobacteriia	Eggerthellales	Eggerthellaceae	Eggerthella	NA	NA	NA	NA
G_Eisenbergiella_0.169_PA	1	PA	PA	PA	females_fGRS	BMI	pulit_bmi_females	1335	3.28199	0.55293	5.93564	3.7279e-09	35.2318	0.0251666	1335	-0.0747708	0.018434	-4.05614	4.98906e-05	17.9653	16.4523	5.27853e-05	0.016825	0.0132605	4.44122e-05	1335	NA	0.0481708	0.103875	0.463737	0.642836	0.000601131	0.000169417	0.225799	0.226173	0.634454	0.265063	1.73019	0.188387	G_Eisenbergiella	Firmicutes	Clostridia	Clostridiales	Lachnospiraceae	Eisenbergiella	NA	NA	NA	NA
G_Enterococcus_0.123_PA	1	PA	PA	PA	females_fGRS	BMI	pulit_bmi_females	1335	3.28199	0.55293	5.93564	3.7279e-09	35.2318	0.0251666	1335	-0.0179302	0.0209727	-0.854929	0.39259	0.744223	0.730904	0.392744	0.0073125	0.00055464	0.0119628	1335	NA	-0.171889	0.124028	-1.3859	0.165779	0.00822686	0.00136244	1.82983	1.82912	0.176461	0.00546183	1.57107	0.210051	G_Enterococcus	Firmicutes	Bacilli	Lactobacillales	Enterococcaceae	Enterococcus	NA	NA	NA	NA
G_Enterorhabdus_0.367_PA	1	PA	PA	PA	females_fGRS	BMI	pulit_bmi_females	1335	3.28199	0.55293	5.93564	3.7279e-09	35.2318	0.0251666	1335	-0.00520318	0.0136285	-0.381785	0.702621	0.145966	0.14576	0.702682	0.0193435	0.000107464	1.88619e-07	1335	NA	-0.00308071	0.0835549	-0.0368705	0.970588	0.0100855	9.76859e-07	0.00131443	0.00131661	0.97106	2.68914e-07	1.58071	0.208658	G_Enterorhabdus	Actinomycetota	Coriobacteriia	Eggerthellales	Eggerthellaceae	Enterorhabdus	NA	NA	NA	NA
G_Escherichia_Shigella_0.494_PA	1	PA	PA	PA	females_fGRS	BMI	pulit_bmi_females	1335	3.28199	0.55293	5.93564	3.7279e-09	35.2318	0.0251666	1335	-0.0115246	0.0127896	-0.901089	0.367541	0.811486	0.811961	0.367704	0.000956901	0.000608641	0.246382	1335	NA	0.0722068	0.0805991	0.895876	0.370319	0.000662598	0.000616317	0.821479	0.822519	0.364609	0.00459545	1.22325	0.268723	G_Escherichia_Shigella	Proteobacteria	Gammaproteobacteria	Enterobacterales	Enterobacteriaceae	Escherichia_Shigella	NA	NA	NA	NA
G_Faecalicoccus_0.384_PA	1	PA	PA	PA	females_fGRS	BMI	pulit_bmi_females	1335	3.28199	0.55293	5.93564	3.7279e-09	35.2318	0.0251666	1335	-0.0361897	0.0132637	-2.72848	0.00636279	7.59152	7.44458	0.00644646	0.00583228	0.0056661	0.00228612	1335	NA	-0.109311	0.0814233	-1.3425	0.179434	0.00209506	0.00137647	1.83731	1.83784	0.175434	0.550793	1.40006	0.236714	G_Faecalicoccus	Firmicutes	Erysipelotrichia	Erysipelotrichales	Erysipelotrichaceae	Faecalicoccus	NA	NA	NA	NA
G_Faecalitalea_0.198_PA	1	PA	PA	PA	females_fGRS	BMI	pulit_bmi_females	1335	3.28199	0.55293	5.93564	3.7279e-09	35.2318	0.0251666	1335	0.00475844	0.0155136	0.306726	0.759052	0.0933378	0.0940809	0.7591	0.00689312	6.95904e-05	0.0122035	1335	NA	-0.0570117	0.096684	-0.589671	0.555411	0.0054154	0.000253807	0.339911	0.341214	0.559228	0.011716	0.660515	0.416378	G_Faecalitalea	Firmicutes	Erysipelotrichia	Erysipelotrichales	Erysipelotrichaceae	Faecalitalea	NA	NA	NA	NA
G_Flavonifractor_0.759_PA	1	PA	PA	PA	females_fGRS	BMI	pulit_bmi_females	1335	3.28199	0.55293	5.93564	3.7279e-09	35.2318	0.0251666	1335	0.0287114	0.0163918	1.75157	0.079848	3.15694	3.06799	0.0800781	0.00393295	0.00236075	0.0395168	1335	NA	-0.0339856	0.096023	-0.353932	0.72339	0.00175907	9.06954e-05	0.121019	0.121301	0.727683	0.242298	0.580873	0.44597	G_Flavonifractor	Firmicutes	Clostridia	Clostridiales	Oscillospiraceae	Flavonifractor	NA	NA	NA	NA
G_Gemmiger_0.886_PA	1	PA	PA	PA	females_fGRS	BMI	pulit_bmi_females	1335	3.28199	0.55293	5.93564	3.7279e-09	35.2318	0.0251666	1335	-0.0167969	0.0187071	-0.897888	0.369245	0.78891	0.806203	0.369407	0.00342668	0.000590245	0.138182	1335	NA	-0.20324	0.134525	-1.5108	0.130839	0.00676102	0.00213762	2.8667	2.86282	0.0908825	0.051411	2.4955	0.114172	G_Gemmiger	Firmicutes	Clostridia	Clostridiales	Ruminococcaceae	Gemmiger	NA	NA	NA	NA
G_Haemophilus_0.358_PA	1	PA	PA	PA	females_fGRS	BMI	pulit_bmi_females	1335	3.28199	0.55293	5.93564	3.7279e-09	35.2318	0.0251666	1335	-0.0123765	0.0135466	-0.913626	0.360914	0.838395	0.834712	0.361079	0.00734914	0.0006248	0.0430908	1335	NA	0.000608162	0.0812824	0.00748209	0.99403	0.00385208	3.96037e-08	5.29561e-05	5.30943e-05	0.994187	0.0311779	0.748448	0.386968	G_Haemophilus	Proteobacteria	Gammaproteobacteria	Pasteurellales	Pasteurellaceae	Haemophilus	NA	NA	NA	NA
G_Hespellia_0.739_PA	1	PA	PA	PA	females_fGRS	BMI	pulit_bmi_females	1335	3.28199	0.55293	5.93564	3.7279e-09	35.2318	0.0251666	1335	-0.0133535	0.0141559	-0.943319	0.345518	0.880671	0.889851	0.345689	0.000860705	0.000660596	0.598538	1335	NA	-0.0830389	0.0927546	-0.895254	0.370651	0.0006678	0.000645064	0.859799	0.860593	0.353741	0.531972	0.689852	0.406215	G_Hespellia	Firmicutes	Clostridia	Clostridiales	Lachnospiraceae	Hespellia	NA	NA	NA	NA
G_Holdemanella_0.387_PA	1	PA	PA	PA	females_fGRS	BMI	pulit_bmi_females	1335	3.28199	0.55293	5.93564	3.7279e-09	35.2318	0.0251666	1335	0.0263632	0.0132838	1.98462	0.0471871	3.90762	3.9387	0.047392	0.00345527	0.00292351	0.0866563	1335	NA	0.0717459	0.0854221	0.839899	0.400965	0.000586457	0.000547538	0.729748	0.730553	0.392858	0.294016	0.655969	0.417987	G_Holdemanella	Firmicutes	Erysipelotrichia	Erysipelotrichales	Erysipelotrichaceae	Holdemanella	NA	NA	NA	NA
G_Holdemania_0.384_PA	1	PA	PA	PA	females_fGRS	BMI	pulit_bmi_females	1335	3.28199	0.55293	5.93564	3.7279e-09	35.2318	0.0251666	1335	-0.0231016	0.0132902	-1.73825	0.0821675	3.0538	3.0215	0.0823986	0.00399178	0.00228349	0.187856	1335	NA	0.00613283	0.0817097	0.0750564	0.94017	0.000531259	4.2449e-06	0.00565721	0.00566971	0.939989	0.36978	0.4484	0.503096	G_Holdemania	Firmicutes	Erysipelotrichia	Erysipelotrichales	Erysipelotrichaceae	Holdemania	NA	NA	NA	NA
G_Howardella_0.216_PA	1	PA	PA	PA	females_fGRS	BMI	pulit_bmi_females	1335	3.28199	0.55293	5.93564	3.7279e-09	35.2318	0.0251666	1335	0.0134906	0.0163865	0.823272	0.410353	0.669316	0.677778	0.4105	0.0101898	0.000497369	0.000300344	1335	NA	-0.00977443	0.0984247	-0.0993087	0.920893	0.00574475	6.52369e-06	0.00873976	0.00874033	0.925529	0.000405224	0.309329	0.578092	G_Howardella	Firmicutes	Clostridia	Clostridiales	Clostridiales Incertae Sedis XIII	Howardella	NA	NA	NA	NA
G_Hydrogenoanaerobacterium_0.49_PA	1	PA	PA	PA	females_fGRS	BMI	pulit_bmi_females	1335	3.28199	0.55293	5.93564	3.7279e-09	35.2318	0.0251666	1335	-0.0419283	0.0130118	-3.22232	0.00127159	10.5339	10.3833	0.00130236	0.0161274	0.00778077	0.191692	1335	NA	-0.0657154	0.080093	-0.820489	0.411938	0.00565051	0.000504744	0.67614	0.677201	0.410699	0.940442	1.52549	0.216791	G_Hydrogenoanaerobacterium	Firmicutes	Clostridia	Clostridiales	Oscillospiraceae	Hydrogenoanaerobacterium	NA	NA	NA	NA
G_Intestinibacter_0.632_PA	1	PA	PA	PA	females_fGRS	BMI	pulit_bmi_females	1335	3.28199	0.55293	5.93564	3.7279e-09	35.2318	0.0251666	1335	0.00318669	0.0133494	0.238715	0.811326	0.0569476	0.0569849	0.811363	0.00227896	4.2656e-05	0.164609	1335	NA	-0.129005	0.0858681	-1.50236	0.133005	0.00181017	0.00179697	2.3979	2.39565	0.12191	0.0859223	2.77694	0.0956309	G_Intestinibacter	Firmicutes	Clostridia	Clostridiales	Peptostreptococcaceae	Intestinibacter	NA	NA	NA	NA
G_Lactobacillus_0.325_PA	1	PA	PA	PA	females_fGRS	BMI	pulit_bmi_females	1335	3.28199	0.55293	5.93564	3.7279e-09	35.2318	0.0251666	1335	0.0276224	0.013656	2.02273	0.0431013	4.04179	4.09142	0.0433008	0.0046869	0.00302015	0.0533897	1335	NA	0.0165251	0.0852167	0.193919	0.846239	0.00104568	2.71373e-05	0.0361848	0.0362562	0.849016	0.138735	0.429536	0.512217	G_Lactobacillus	Firmicutes	Bacilli	Lactobacillales	Lactobacillaceae	Lactobacillus	NA	NA	NA	NA
G_Lactococcus_0.184_PA	1	PA	PA	PA	females_fGRS	BMI	pulit_bmi_females	1335	3.28199	0.55293	5.93564	3.7279e-09	35.2318	0.0251666	1335	-0.0174319	0.0164595	-1.05908	0.289563	1.13983	1.12165	0.289755	0.000855737	0.000854996	0.544029	1335	NA	-0.0215681	0.0988073	-0.218284	0.827208	3.70548e-05	3.4969e-05	0.0465805	0.0466886	0.828962	0.967616	0.0306224	0.861085	G_Lactococcus	Firmicutes	Bacilli	Lactobacillales	Streptococcaceae	Lactococcus	NA	NA	NA	NA
G_Methanobrevibacter_0.443_PA	1	PA	PA	PA	females_fGRS	BMI	pulit_bmi_females	1335	3.28199	0.55293	5.93564	3.7279e-09	35.2318	0.0251666	1335	-0.025586	0.0130921	-1.95431	0.050665	3.85449	3.81931	0.050874	0.0197144	0.00283671	1.53058e-05	1335	NA	0.0449063	0.0814028	0.551656	0.581184	0.0062688	0.000230656	0.309172	0.309678	0.577971	0.00010015	2.60064	0.10682	G_Methanobrevibacter	Euryarchaeota	Methanobacteria	Methanobacteriales	Methanobacteriaceae	Methanobrevibacter	NA	NA	NA	NA
G_Mitsuokella_0.117_PA	1	PA	PA	PA	females_fGRS	BMI	pulit_bmi_females	1335	3.28199	0.55293	5.93564	3.7279e-09	35.2318	0.0251666	1335	0.0543441	0.0210197	2.58539	0.0097269	6.29098	6.68424	0.00983234	0.00849613	0.00468283	0.00125422	1335	NA	0.0383626	0.124846	0.30728	0.75863	0.00225601	5.26543e-05	0.0702941	0.0700347	0.791327	0.0249489	0.0883542	0.76628	G_Mitsuokella	Firmicutes	Negativicutes	Selenomonadales	Selenomonadaceae	Mitsuokella	NA	NA	NA	NA
G_Mogibacterium_0.588_PA	1	PA	PA	PA	females_fGRS	BMI	pulit_bmi_females	1335	3.28199	0.55293	5.93564	3.7279e-09	35.2318	0.0251666	1335	-0.0189504	0.0129914	-1.45868	0.144653	2.11832	2.12775	0.144888	0.0093361	0.00157549	0.206603	1335	NA	-0.024201	0.081665	-0.296345	0.766967	0.00425605	6.60994e-05	0.0884208	0.0886362	0.765965	0.17876	0.823658	0.364113	G_Mogibacterium	Firmicutes	Clostridia	Clostridiales	Clostridiales Incertae Sedis XIII	Mogibacterium	NA	NA	NA	NA
G_Oligosphaera_0.168_PA	1	PA	PA	PA	females_fGRS	BMI	pulit_bmi_females	1335	3.28199	0.55293	5.93564	3.7279e-09	35.2318	0.0251666	1335	-0.0400987	0.0175079	-2.29032	0.0220025	5.50398	5.24559	0.0221582	0.00815407	0.00409842	0.00271658	1335	NA	-0.106325	0.102932	-1.03296	0.301621	0.00424048	0.000805339	1.07728	1.07807	0.299318	0.0614643	0.681491	0.409074	G_Oligosphaera	Lentisphaerae	Oligosphaeria	Oligosphaerales	Oligosphaeraceae	Oligosphaera	NA	NA	NA	NA
G_Olsenella_0.38_PA	1	PA	PA	PA	females_fGRS	BMI	pulit_bmi_females	1335	3.28199	0.55293	5.93564	3.7279e-09	35.2318	0.0251666	1335	0.0110688	0.0132126	0.837744	0.402174	0.697874	0.701816	0.402325	0.00438534	0.000521632	0.0214332	1335	NA	-0.150439	0.0883577	-1.70261	0.0886412	0.00913929	0.00243656	3.27543	3.27179	0.0707059	0.00741481	4.30584	0.0379818	G_Olsenella	Actinobacteriota	Coriobacteriia	Coriobacteriales	Atopobiaceae	Olsenella	NA	NA	NA	NA
G_Oxalobacter_0.285_PA	1	PA	PA	PA	females_fGRS	BMI	pulit_bmi_females	1335	3.28199	0.55293	5.93564	3.7279e-09	35.2318	0.0251666	1335	-0.0264992	0.0140459	-1.88662	0.0592119	3.62478	3.55932	0.0594293	0.0036605	0.00271135	0.13717	1335	NA	-0.139108	0.0854699	-1.62757	0.103616	0.00425539	0.00198841	2.65987	2.65892	0.103207	0.189483	2.08048	0.149193	G_Oxalobacter	Proteobacteria	Betaproteobacteria	Burkholderiales	Oxalobacteraceae	Oxalobacter	NA	NA	NA	NA
G_Paraprevotella_0.411_PA	1	PA	PA	PA	females_fGRS	BMI	pulit_bmi_females	1335	3.28199	0.55293	5.93564	3.7279e-09	35.2318	0.0251666	1335	0.0278478	0.0130663	2.13127	0.0330669	4.52292	4.54231	0.0332496	0.0058805	0.00337562	0.0152405	1335	NA	0.0724887	0.0821537	0.882355	0.377585	0.0012424	0.000582399	0.776721	0.777604	0.378034	0.0649177	0.948378	0.330132	G_Paraprevotella	Bacteroidetes	Bacteroidia	Bacteroidales	Prevotellaceae	Paraprevotella	NA	NA	NA	NA
G_Parasutterella_0.743_PA	1	PA	PA	PA	females_fGRS	BMI	pulit_bmi_females	1335	3.28199	0.55293	5.93564	3.7279e-09	35.2318	0.0251666	1335	0.0289212	0.0156023	1.85366	0.0637885	3.53043	3.43604	0.0640095	0.00320502	0.00264198	0.117668	1335	NA	0.0044649	0.0951442	0.0469278	0.962571	0.000149807	1.7134e-06	0.00228259	0.00228785	0.961858	0.860409	0.20944	0.647207	G_Parasutterella	Proteobacteria	Betaproteobacteria	Burkholderiales	Sutterellaceae	Parasutterella	NA	NA	NA	NA
G_Peptococcus_0.375_PA	1	PA	PA	PA	females_fGRS	BMI	pulit_bmi_females	1335	3.28199	0.55293	5.93564	3.7279e-09	35.2318	0.0251666	1335	-0.022536	0.0135843	-1.65897	0.0971223	2.78893	2.75217	0.0973577	0.0141589	0.00206414	7.3269e-06	1335	NA	-0.109297	0.0849824	-1.28611	0.198404	0.0111569	0.00127685	1.71995	1.72032	0.189878	6.33134e-05	2.27489	0.131484	G_Peptococcus	Firmicutes	Clostridia	Clostridiales	Peptococcaceae	Peptococcus	NA	NA	NA	NA
G_Phascolarctobacterium_0.618_PA	1	PA	PA	PA	females_fGRS	BMI	pulit_bmi_females	1335	3.28199	0.55293	5.93564	3.7279e-09	35.2318	0.0251666	1335	0.0150697	0.0133379	1.12984	0.258545	1.28421	1.27653	0.258748	0.00737887	0.000957011	0.0014459	1335	NA	0.114293	0.0847567	1.34848	0.177503	0.00264016	0.00144366	1.92805	1.9271	0.165308	0.000585551	2.31519	0.128116	G_Phascolarctobacterium	Firmicutes	Negativicutes	Acidaminococcales	Acidaminococcaceae	Phascolarctobacterium	NA	NA	NA	NA
G_Prevotella_0.591_PA	1	PA	PA	PA	females_fGRS	BMI	pulit_bmi_females	1335	3.28199	0.55293	5.93564	3.7279e-09	35.2318	0.0251666	1335	0.0466731	0.0134886	3.46018	0.00053981	12.3161	11.9729	0.000556866	0.0183093	0.00907706	0.200055	1335	NA	-0.0402128	0.0819322	-0.490806	0.623563	0.00824068	0.000183321	0.246213	0.246775	0.619437	0.152194	3.2833	0.0699881	G_Prevotella	Bacteroidetes	Bacteroidia	Bacteroidales	Prevotellaceae	Prevotella	NA	NA	NA	NA
G_Pseudobutyrivibrio_0.162_PA	1	PA	PA	PA	females_fGRS	BMI	pulit_bmi_females	1335	3.28199	0.55293	5.93564	3.7279e-09	35.2318	0.0251666	1335	-0.0265281	0.0174551	-1.51979	0.128564	2.37413	2.30976	0.128802	0.00295361	0.00177712	0.185145	1335	NA	-0.134451	0.100746	-1.33455	0.182024	0.00323868	0.00124164	1.65924	1.66064	0.197741	0.238205	1.20248	0.272827	G_Pseudobutyrivibrio	Firmicutes	Clostridia	Clostridiales	Lachnospiraceae	Pseudobutyrivibrio	NA	NA	NA	NA
G_Pseudoflavonifractor_0.444_PA	1	PA	PA	PA	females_fGRS	BMI	pulit_bmi_females	1335	3.28199	0.55293	5.93564	3.7279e-09	35.2318	0.0251666	1335	-0.0149403	0.0128488	-1.16278	0.24492	1.35363	1.35205	0.245128	0.00682243	0.00100931	0.000740352	1335	NA	-0.000513875	0.079442	-0.00646856	0.994839	0.00265918	3.09859e-08	4.13832e-05	4.14751e-05	0.994863	0.000918304	0.678054	0.410257	G_Pseudoflavonifractor	Firmicutes	Clostridia	Clostridiales	Oscillospiraceae	Pseudoflavonifractor	NA	NA	NA	NA
G_Romboutsia_0.763_PA	1	PA	PA	PA	females_fGRS	BMI	pulit_bmi_females	1335	3.28199	0.55293	5.93564	3.7279e-09	35.2318	0.0251666	1335	0.0108383	0.0149603	0.724467	0.468779	0.528566	0.524852	0.468906	0.00110709	0.000396382	0.571524	1335	NA	-0.313349	0.111408	-2.81264	0.00491366	0.0107105	0.00844422	11.3695	11.2515	0.000817956	0.00892452	12.5065	0.000405549	G_Romboutsia	Firmicutes	Clostridia	Clostridiales	Peptostreptococcaceae	Romboutsia	NA	NA	NA	NA
G_Senegalimassilia_0.457_PA	1	PA	PA	PA	females_fGRS	BMI	pulit_bmi_females	1335	3.28199	0.55293	5.93564	3.7279e-09	35.2318	0.0251666	1335	0.019527	0.0129318	1.51	0.131044	2.27256	2.2801	0.131281	0.00524116	0.00169719	0.0162183	1335	NA	0.0206739	0.0805662	0.256608	0.797482	0.00187016	4.87482e-05	0.0650542	0.0651858	0.798519	0.0174625	0.603976	0.437065	G_Senegalimassilia	Actinobacteriota	Coriobacteriia	Coriobacteriales	Coriobacteriaceae	Senegalimassilia	NA	NA	NA	NA
G_Slackia_0.352_PA	1	PA	PA	PA	females_fGRS	BMI	pulit_bmi_females	1335	3.28199	0.55293	5.93564	3.7279e-09	35.2318	0.0251666	1335	-0.005577	0.0138128	-0.403755	0.686393	0.163314	0.163018	0.686457	0.0143397	0.00012085	1.62315e-05	1335	NA	0.123907	0.0904448	1.36998	0.170694	0.00492419	0.00154498	2.0681	2.06516	0.150934	6.15422e-06	3.45329	0.0631262	G_Slackia	Actinobacteriota	Coriobacteriia	Eggerthellales	Eggerthellaceae	Slackia	NA	NA	NA	NA
G_Sporobacter_0.879_PA	1	PA	PA	PA	females_fGRS	BMI	pulit_bmi_females	1335	3.28199	0.55293	5.93564	3.7279e-09	35.2318	0.0251666	1335	-0.0570446	0.0194779	-2.92869	0.00340398	8.02372	8.5772	0.00346188	0.0133412	0.00594345	0.000629216	1335	NA	-0.25016	0.145055	-1.72459	0.0846015	0.010588	0.00262882	3.53906	3.52068	0.060826	0.00351733	2.26042	0.132718	G_Sporobacter	Firmicutes	Clostridia	Clostridiales	Clostridiaceae	Sporobacter	NA	NA	NA	NA
G_Subdoligranulum_0.4_PA	1	PA	PA	PA	females_fGRS	BMI	pulit_bmi_females	1335	3.28199	0.55293	5.93564	3.7279e-09	35.2318	0.0251666	1335	-0.015812	0.0129176	-1.22407	0.220925	1.50205	1.49835	0.221142	0.00689788	0.00111989	0.456398	1335	NA	-0.0227849	0.080455	-0.2832	0.777023	0.00288552	6.05209e-05	0.0808471	0.0810216	0.775962	0.29998	0.822309	0.364506	G_Subdoligranulum	Firmicutes	Clostridia	Clostridiales	Oscillospiraceae	Subdoligranulum	NA	NA	NA	NA
G_Sutterella_0.599_PA	1	PA	PA	PA	females_fGRS	BMI	pulit_bmi_females	1335	3.28199	0.55293	5.93564	3.7279e-09	35.2318	0.0251666	1335	0.0119822	0.0129901	0.922409	0.356315	0.852565	0.850838	0.356482	0.00131834	0.00063922	0.668213	1335	NA	0.0191548	0.0809031	0.236762	0.812841	0.000333063	4.24551e-05	0.056569	0.056694	0.811836	0.653138	0.162143	0.687191	G_Sutterella	Proteobacteria	Gammaproteobacteria	Burkholderiales	Burkholderiaceae	Sutterella	NA	NA	NA	NA
G_Terrisporobacter_0.265_PA	1	PA	PA	PA	females_fGRS	BMI	pulit_bmi_females	1335	3.28199	0.55293	5.93564	3.7279e-09	35.2318	0.0251666	1335	-0.0256441	0.015436	-1.66132	0.0966492	2.82417	2.75998	0.0968845	0.00252387	0.0021149	0.182168	1335	NA	-0.181162	0.0896861	-2.01996	0.0433876	0.00501904	0.00283319	3.79285	3.78387	0.0519589	0.0575209	3.04027	0.0812226	G_Terrisporobacter	Firmicutes	Clostridia	Clostridiales	Peptostreptococcaceae	Terrisporobacter	NA	NA	NA	NA
G_Turicibacter_0.351_PA	1	PA	PA	PA	females_fGRS	BMI	pulit_bmi_females	1335	3.28199	0.55293	5.93564	3.7279e-09	35.2318	0.0251666	1335	-0.0185836	0.0135883	-1.36761	0.171434	1.88844	1.87036	0.171665	0.00147708	0.00141565	0.327568	1335	NA	0.00474984	0.0821991	0.0577846	0.95392	0.000123883	2.43733e-06	0.00324693	0.00325427	0.954517	0.934988	0.213003	0.644423	G_Turicibacter	Firmicutes	Erysipelotrichia	Erysipelotrichales	Turicibacteraceae	Turicibacter	NA	NA	NA	NA
G_Veillonella_0.278_PA	1	PA	PA	PA	females_fGRS	BMI	pulit_bmi_females	1335	3.28199	0.55293	5.93564	3.7279e-09	35.2318	0.0251666	1335	0.00356066	0.0145677	0.244421	0.806905	0.059437	0.0597417	0.806942	0.000729754	4.45898e-05	0.686642	1335	NA	-0.134602	0.0930942	-1.44587	0.148214	0.00391494	0.00162289	2.17019	2.17136	0.140838	0.2331	2.39086	0.122047	G_Veillonella	Firmicutes	Negativicutes	Veillonellales	Veillonellaceae	Veillonella	NA	NA	NA	NA
G_Victivallis_0.433_PA	1	PA	PA	PA	females_fGRS	BMI	pulit_bmi_females	1335	3.28199	0.55293	5.93564	3.7279e-09	35.2318	0.0251666	1335	-0.0341456	0.0130895	-2.60863	0.00909047	6.90289	6.80496	0.00919221	0.0149962	0.00510463	0.00303546	1335	NA	-0.0367566	0.0796428	-0.461518	0.644427	0.00542989	0.000156811	0.210012	0.210439	0.646498	0.00574902	1.32958	0.24888	G_Victivallis	Lentisphaerae	Lentisphaeria	Victivallales	Victivallaceae	Victivallis	NA	NA	NA	NA
G_unclassified_C_Clostridia_0.692_PA	1	PA	PA	PA	females_fGRS	BMI	pulit_bmi_females	1335	3.28199	0.55293	5.93564	3.7279e-09	35.2318	0.0251666	1335	-0.0173343	0.0136983	-1.26543	0.205716	1.5854	1.60132	0.205937	0.00147167	0.00118849	0.397722	1335	NA	-0.066835	0.0911257	-0.733438	0.463291	0.000980229	0.000446825	0.595755	0.596592	0.440018	0.748935	0.440239	0.507007	G_unclassified_C_Clostridia	Firmicutes	Clostridia	NA	NA	NA	NA	NA	NA	NA
G_unclassified_C_Deltaproteobacteria_0.132_PA	1	PA	PA	PA	females_fGRS	BMI	pulit_bmi_females	1335	3.28199	0.55293	5.93564	3.7279e-09	35.2318	0.0251666	1335	-0.0531698	0.0206586	-2.57373	0.0100608	7.06864	6.6241	0.0101681	0.00845186	0.00526194	0.00709109	1335	NA	-0.150655	0.116148	-1.2971	0.194598	0.00450516	0.00123579	1.65352	1.65452	0.198568	0.0995929	0.812545	0.367369	G_unclassified_C_Deltaproteobacteria	Proteobacteria	Deltaproteobacteria	NA	NA	NA	NA	NA	NA	NA
G_unclassified_F_Clostridiales_Incertae_Sedis_XIII_0.696_PA	1	PA	PA	PA	females_fGRS	BMI	pulit_bmi_females	1335	3.28199	0.55293	5.93564	3.7279e-09	35.2318	0.0251666	1335	-0.0467218	0.0137033	-3.40953	0.000650756	11.5068	11.6249	0.000670208	0.0122099	0.00853326	0.00188025	1335	NA	-0.04065	0.0884351	-0.459659	0.645761	0.00194274	0.000162068	0.216295	0.216713	0.641632	0.242526	0.845661	0.357783	G_unclassified_F_Clostridiales_Incertae_Sedis_XIII	Firmicutes	Clostridia	Clostridiales	Clostridiales Incertae Sedis XIII	NA	NA	NA	NA	NA
G_unclassified_F_Coriobacteriaceae_0.756_PA	1	PA	PA	PA	females_fGRS	BMI	pulit_bmi_females	1335	3.28199	0.55293	5.93564	3.7279e-09	35.2318	0.0251666	1335	-0.0264309	0.01452	-1.82032	0.068711	3.25218	3.31355	0.0689353	0.00834928	0.00242119	0.0201942	1335	NA	-0.239391	0.103685	-2.30883	0.0209532	0.0146461	0.00488421	6.60246	6.56229	0.0105255	0.00188301	5.86122	0.0154781	G_unclassified_F_Coriobacteriaceae	Actinobacteriota	Coriobacteriia	Coriobacteriales	Coriobacteriaceae	NA	NA	NA	NA	NA
G_unclassified_F_Erysipelotrichaceae_0.461_PA	1	PA	PA	PA	females_fGRS	BMI	pulit_bmi_females	1335	3.28199	0.55293	5.93564	3.7279e-09	35.2318	0.0251666	1335	0.00459666	0.0127879	0.359454	0.719256	0.128887	0.129207	0.719313	0.000439516	9.67193e-05	0.533555	1335	NA	0.113626	0.0813885	1.3961	0.162685	0.00168289	0.00151559	2.02216	2.02178	0.155291	0.831208	1.96561	0.160915	G_unclassified_F_Erysipelotrichaceae	Firmicutes	Erysipelotrichia	Erysipelotrichales	Erysipelotrichaceae	NA	NA	NA	NA	NA
G_unclassified_F_Porphyromonadaceae_0.64_PA	1	PA	PA	PA	females_fGRS	BMI	pulit_bmi_females	1335	3.28199	0.55293	5.93564	3.7279e-09	35.2318	0.0251666	1335	0.0199418	0.0136887	1.4568	0.145171	2.14204	2.12228	0.145406	0.0219077	0.00157291	0.000507874	1335	NA	-0.103103	0.0848625	-1.21494	0.22439	0.0181555	0.00110953	1.50523	1.50897	0.219514	0.00526087	4.48082	0.0342773	G_unclassified_F_Porphyromonadaceae	Bacteroidetes	Bacteroidia	Bacteroidales	Porphyromonadaceae	NA	NA	NA	NA	NA
G_unclassified_F_Prevotellaceae_0.163_PA	1	PA	PA	PA	females_fGRS	BMI	pulit_bmi_females	1335	3.28199	0.55293	5.93564	3.7279e-09	35.2318	0.0251666	1335	0.0582281	0.0177318	3.28382	0.00102409	10.2602	10.7835	0.00105068	0.0134028	0.00759961	2.91035e-05	1335	NA	-0.0718123	0.120802	-0.594464	0.552202	0.00595809	0.000263554	0.353157	0.354571	0.551638	0.00470686	1.34208	0.246667	G_unclassified_F_Prevotellaceae	Bacteroidetes	Bacteroidia	Bacteroidales	Prevotellaceae	NA	NA	NA	NA	NA
G_unclassified_F_Rhodospirillaceae_0.505_PA	1	PA	PA	PA	females_fGRS	BMI	pulit_bmi_females	1335	3.28199	0.55293	5.93564	3.7279e-09	35.2318	0.0251666	1335	-0.0460957	0.0129978	-3.54643	0.00039049	12.7696	12.5772	0.000404031	0.010267	0.00948835	0.0241198	1335	NA	-0.0539619	0.0799711	-0.674768	0.499823	0.000829567	0.000342462	0.456538	0.457322	0.498996	0.839264	0.992171	0.319212	G_unclassified_F_Rhodospirillaceae	Proteobacteria	Alphaproteobacteria	Rhodospirillales	Rhodospirillaceae	NA	NA	NA	NA	NA
G_unclassified_F_Rikenellaceae_0.342_PA	1	PA	PA	PA	females_fGRS	BMI	pulit_bmi_females	1335	3.28199	0.55293	5.93564	3.7279e-09	35.2318	0.0251666	1335	-0.0451599	0.0136684	-3.30395	0.000953327	11.272	10.9161	0.000978653	0.0134329	0.00834882	2.49354e-05	1335	NA	0.00746085	0.0829342	0.089961	0.928318	0.00155892	6.23768e-06	0.00832156	0.00833887	0.927254	0.0379105	1.47814	0.224066	G_unclassified_F_Rikenellaceae	Bacteroidetes	Bacteroidia	Bacteroidales	Rikenellaceae	NA	NA	NA	NA	NA
G_unclassified_F_Streptophyta_0.132_PA	1	PA	PA	PA	females_fGRS	BMI	pulit_bmi_females	1335	3.28199	0.55293	5.93564	3.7279e-09	35.2318	0.0251666	1335	-0.0550007	0.0206235	-2.66689	0.00765566	7.6246	7.11231	0.00774839	0.0101086	0.00566631	0.00247749	1335	NA	0.00510485	0.119132	0.0428504	0.965821	0.00151598	1.43483e-06	0.0019141	0.00191774	0.965077	0.119256	0.29173	0.589114	G_unclassified_F_Streptophyta	Streptophyta	Streptophyta	Streptophyta	Streptophyta	NA	NA	NA	NA	NA
G_unclassified_F_Synergistaceae_0.134_PA	1	PA	PA	PA	females_fGRS	BMI	pulit_bmi_females	1335	3.28199	0.55293	5.93564	3.7279e-09	35.2318	0.0251666	1335	-0.0494555	0.0189004	-2.61664	0.00887992	7.2764	6.84682	0.0089804	0.0125163	0.00539439	0.000358199	1335	NA	-0.165861	0.111697	-1.48492	0.137566	0.00845438	0.0017394	2.33663	2.33349	0.126855	0.00593646	1.41783	0.23376	G_unclassified_F_Synergistaceae	Synergistetes	Synergistia	Synergistales	Synergistaceae	NA	NA	NA	NA	NA
G_unclassified_K_Bacteria_0.798_PA	1	PA	PA	PA	females_fGRS	BMI	pulit_bmi_females	1335	3.28199	0.55293	5.93564	3.7279e-09	35.2318	0.0251666	1335	-0.0615009	0.0157382	-3.90776	9.31559e-05	14.6586	15.2706	9.78356e-05	0.0221261	0.0107615	1.97766e-05	1335	NA	-0.0126669	0.106291	-0.119171	0.90514	0.00454418	1.10122e-05	0.0147352	0.0148186	0.90313	0.0119775	0.806142	0.369263	G_unclassified_K_Bacteria	K_Bacteria	NA	NA	NA	NA	NA	NA	NA	NA
G_unclassified_O_Bacteroidales_0.187_PA	1	PA	PA	PA	females_fGRS	BMI	pulit_bmi_females	1335	3.28199	0.55293	5.93564	3.7279e-09	35.2318	0.0251666	1335	0.0162782	0.0158872	1.02461	0.305546	1.03251	1.04983	0.305732	0.00945519	0.000767831	0.000861454	1335	NA	-0.0632852	0.101598	-0.622901	0.53335	0.00708535	0.000288749	0.387358	0.388034	0.533442	0.000942628	0.909731	0.340186	G_unclassified_O_Bacteroidales	Bacteroidetes	Bacteroidia	Bacteroidales	NA	NA	NA	NA	NA	NA
G_unclassified_O_Burkholderiales_0.231_PA	1	PA	PA	PA	females_fGRS	BMI	pulit_bmi_females	1335	3.28199	0.55293	5.93564	3.7279e-09	35.2318	0.0251666	1335	-0.0328747	0.0162102	-2.02802	0.0425577	4.26123	4.11288	0.0427564	0.00967252	0.00316818	0.000766964	1335	NA	-0.106484	0.0935862	-1.13782	0.255197	0.00624594	0.000908204	1.21733	1.21832	0.269889	0.0104718	1.00047	0.317197	G_unclassified_O_Burkholderiales	Proteobacteria	Betaproteobacteria	Burkholderiales	NA	NA	NA	NA	NA	NA
G_unclassified_O_Desulfovibrionales_0.274_PA	1	PA	PA	PA	females_fGRS	BMI	pulit_bmi_females	1335	3.28199	0.55293	5.93564	3.7279e-09	35.2318	0.0251666	1335	-0.0043185	0.0137449	-0.314189	0.753378	0.0987359	0.0987146	0.753427	0.00336078	7.3877e-05	0.133445	1335	NA	0.0119038	0.0862474	0.138019	0.890225	0.00144099	1.45176e-05	0.0193654	0.0194118	0.889214	0.153366	0.290248	0.590062	G_unclassified_O_Desulfovibrionales	Thermodesulfobacteriota	Desulfovibrionia	Desulfovibrionales	NA	NA	NA	NA	NA	NA
G_unclassified_P_Bacteroidetes_0.277_PA	1	PA	PA	PA	females_fGRS	BMI	pulit_bmi_females	1335	3.28199	0.55293	5.93564	3.7279e-09	35.2318	0.0251666	1335	-0.0429899	0.0146859	-2.92729	0.0034193	8.92451	8.56903	0.00347735	0.0204355	0.00656317	2.08952e-07	1335	NA	-0.0786688	0.0891442	-0.882489	0.377512	0.00934425	0.000606567	0.815568	0.816595	0.366341	0.000151567	1.51827	0.217881	G_unclassified_P_Bacteroidetes	Bacteroidetes	NA	NA	NA	NA	NA	NA	NA	NA
G_unclassified_P_Firmicutes_0.856_PA	1	PA	PA	PA	females_fGRS	BMI	pulit_bmi_females	1335	3.28199	0.55293	5.93564	3.7279e-09	35.2318	0.0251666	1335	-0.06532	0.0181005	-3.60875	0.000307678	12.2529	13.0231	0.000319076	0.010578	0.00910154	0.00273219	1335	NA	-0.118121	0.133656	-0.883768	0.376821	0.00193609	0.000677982	0.904824	0.905795	0.341405	0.459132	0.210588	0.646307	G_unclassified_P_Firmicutes	Firmicutes	NA	NA	NA	NA	NA	NA	NA	NA
G_unclassified_P_Proteobacteria_0.455_PA	1	PA	PA	PA	females_fGRS	BMI	pulit_bmi_females	1335	3.28199	0.55293	5.93564	3.7279e-09	35.2318	0.0251666	1335	-0.00857528	0.0129001	-0.664744	0.506214	0.441923	0.441885	0.506329	0.00932071	0.000328682	4.75416e-05	1335	NA	0.0655311	0.0812546	0.806491	0.41996	0.0030903	0.000497411	0.664606	0.665319	0.414834	0.000144568	1.79049	0.180867	G_unclassified_P_Proteobacteria	Proteobacteria	NA	NA	NA	NA	NA	NA	NA	NA
MDS1	1	AB	AB	Div	males_mGRS	BMI	pulit_bmi_males	890	3.53724	0.610062	5.79816	9.31727e-09	33.6187	0.0347661	890	-0.0304554	0.00836265	-3.64184	0.00028639	13.263	13.263	0.00028639	0.0495553	0.0142116	0.349635	890	0.998798	0.0136391	0.0439545	0.310301	0.756332	0.00967524	0.000106866	0.0957164	0.0957164	0.757105	0.269709	1.05732	0.303828	MDS1	Diversity	NA	NA	NA	NA	NA	NA	NA	NA
MDS2	1	AB	AB	Div	males_mGRS	BMI	pulit_bmi_males	890	3.53724	0.610062	5.79816	9.31727e-09	33.6187	0.0347661	890	0.0280016	0.00849114	3.29774	0.00101342	10.8751	10.8751	0.00101342	0.0131103	0.0120998	0.269142	890	0.99991	0.0130436	0.0436436	0.298867	0.765042	0.000238759	9.59593e-05	0.0851362	0.0851362	0.770522	0.357828	0.118015	0.731197	MDS2	Diversity	NA	NA	NA	NA	NA	NA	NA	NA
Div_NumberGenera	1	AB	AB	Div	males_mGRS	BMI	pulit_bmi_males	890	3.53724	0.610062	5.79816	9.31727e-09	33.6187	0.0347661	890	-0.0247363	0.008266	-2.99254	0.00284336	8.95528	8.95528	0.00284336	0.0710311	0.009379	0.895637	890	0.998944	-0.00952319	0.0437293	-0.217776	0.827604	0.0242163	5.27918e-05	0.0479884	0.0479884	0.826652	0.919383	0.128816	0.719663	Div_NumberGenera	Diversity	NA	NA	NA	NA	NA	NA	NA	NA
Div_Shannon	1	AB	AB	Div	males_mGRS	BMI	pulit_bmi_males	890	3.53724	0.610062	5.79816	9.31727e-09	33.6187	0.0347661	890	-0.0307943	0.00828679	-3.71606	0.000215023	13.8091	13.8091	0.000215023	0.0682477	0.0145059	0.519511	890	0.998749	-0.0195633	0.0421043	-0.46464	0.642189	0.0216783	0.000221086	0.200448	0.200448	0.654468	0.595373	0.0698525	0.791552	Div_Shannon	Diversity	NA	NA	NA	NA	NA	NA	NA	NA
Div_Chao1	1	AB	AB	Div	males_mGRS	BMI	pulit_bmi_males	890	3.53724	0.610062	5.79816	9.31727e-09	33.6187	0.0347661	890	-0.0235408	0.00828614	-2.84099	0.00460043	8.0712	8.0712	0.00460043	0.0658775	0.00849999	0.97478	890	0.999018	-0.00737114	0.0433914	-0.169876	0.865108	0.0221993	3.15699e-05	0.0286382	0.0286382	0.865656	0.954936	0.144818	0.703538	Div_Chao1	Diversity	NA	NA	NA	NA	NA	NA	NA	NA
P_Actinobacteria_1_AB	0	AB	AB	AB	males_mGRS	BMI	pulit_bmi_males	890	3.53724	0.610062	5.79816	9.31727e-09	33.6187	0.0347661	890	-0.00280935	0.00853637	-0.329104	0.742155	0.108309	0.108309	0.742155	0.00134783	0.000121943	0.308833	890	0.999858	-0.00574988	0.0446571	-0.128756	0.897551	0.000461133	1.86682e-05	0.0165663	0.0165663	0.897616	0.311388	0.0045126	0.946442	P_Actinobacteria	Actinobacteriota	NA	NA	NA	NA	NA	NA	NA	NA
P_Bacteroidetes_1_AB	0	AB	AB	AB	males_mGRS	BMI	pulit_bmi_males	890	3.53724	0.610062	5.79816	9.31727e-09	33.6187	0.0347661	890	0.00255926	0.0085026	0.300997	0.763487	0.0905993	0.0905993	0.763487	0.00944086	0.000101177	0.0081581	890	0.999498	-0.0210313	0.0433104	-0.485595	0.627254	0.00267242	0.000251252	0.223458	0.223458	0.636534	0.112063	0.292751	0.588463	P_Bacteroidetes	Bacteroidetes	NA	NA	NA	NA	NA	NA	NA	NA
P_Euryarchaeota_0.456_trunc_AB	0	AB	AB	AB	males_mGRS	BMI	pulit_bmi_males	404	2.36546	0.93393	2.5328	0.011696	6.41507	0.0150337	404	-0.00685963	0.0129838	-0.528322	0.597568	0.279125	0.279125	0.597568	0.00133905	0.000695139	0.4738	404	0.999643	0.0114724	0.101008	0.113579	0.909572	0.000450685	3.06224e-05	0.0122851	0.0122851	0.9118	0.343784	0.03213	0.857743	P_Euryarchaeota	Euryarchaeota	NA	NA	NA	NA	NA	NA	NA	NA
P_Firmicutes_1_AB	1	AB	AB	AB	males_mGRS	BMI	pulit_bmi_males	890	3.53724	0.610062	5.79816	9.31727e-09	33.6187	0.0347661	890	0.00398331	0.00853491	0.466708	0.640824	0.217816	0.217816	0.640824	0.0015875	0.000245175	0.0170387	890	0.999774	0.0232333	0.0433229	0.536282	0.591764	0.000463657	0.000304947	0.270614	0.270614	0.60305	0.126559	0.193458	0.660054	P_Firmicutes	Firmicutes	NA	NA	NA	NA	NA	NA	NA	NA
P_Proteobacteria_0.996_AB	1	AB	AB	AB	males_mGRS	BMI	pulit_bmi_males	890	3.53724	0.610062	5.79816	9.31727e-09	33.6187	0.0347661	890	-0.0104507	0.0084532	-1.2363	0.216674	1.52844	1.52844	0.216674	0.0225494	0.0016843	0.433442	890	0.999388	0.00417363	0.0464866	0.0897814	0.928461	0.00738698	9.9449e-06	0.00888677	0.00888677	0.924916	0.547172	0.113824	0.735832	P_Proteobacteria	Proteobacteria	NA	NA	NA	NA	NA	NA	NA	NA
P_Verrucomicrobia_0.67_trunc_AB	0	AB	AB	AB	males_mGRS	BMI	pulit_bmi_males	538	2.59116	0.758627	3.41559	0.000684782	11.6662	0.0204044	538	-0.0240316	0.011643	-2.06403	0.0394961	4.26023	4.26023	0.0394961	0.00790113	0.00790014	0.12519	538	0.999654	0.103951	0.0846146	1.22852	0.219252	0.00641823	0.00314421	1.69302	1.69302	0.193764	0.617237	2.64957	0.103578	P_Verrucomicrobia	Verrucomicrobiota	NA	NA	NA	NA	NA	NA	NA	NA
P_unclassified_K_Bacteria_0.798_trunc_AB	0	AB	AB	AB	males_mGRS	BMI	pulit_bmi_males	680	2.72817	0.683552	3.99117	7.29291e-05	15.9294	0.0218019	680	-0.0484745	0.00992605	-4.88356	1.30121e-06	23.8491	23.8491	1.30121e-06	0.0393883	0.0338401	0.648387	680	0.999801	-0.0350032	0.0657161	-0.532643	0.594281	0.00157592	0.000407419	0.276258	0.276258	0.599336	0.238863	0.0435305	0.83473	P_unclassified_K_Bacteria	Bacteria	NA	NA	NA	NA	NA	NA	NA	NA
P_unclassified_K_Bacteria_0.798_AB	0	AB	AB	AB	males_mGRS	BMI	pulit_bmi_males	890	3.53724	0.610062	5.79816	9.31727e-09	33.6187	0.0347661	890	-0.0508204	0.00829544	-6.12631	1.35072e-09	37.5317	37.5317	1.35072e-09	0.0691127	0.0393887	0.154886	890	0.999211	-0.0577356	0.0418139	-1.38077	0.167348	0.0155567	0.00188717	1.70037	1.70037	0.192578	0.0322086	0.026427	0.870862	P_unclassified_K_Bacteria	Bacteria	NA	NA	NA	NA	NA	NA	NA	NA
C_Actinobacteria_1_AB	1	AB	AB	AB	males_mGRS	BMI	pulit_bmi_males	890	3.53724	0.610062	5.79816	9.31727e-09	33.6187	0.0347661	890	-0.00280935	0.00853637	-0.329104	0.742155	0.108309	0.108309	0.742155	0.00134783	0.000121943	0.308833	890	0.999858	-0.00574988	0.0446571	-0.128756	0.897551	0.000461133	1.86682e-05	0.0165663	0.0165663	0.897616	0.311388	0.0045126	0.946442	C_Actinobacteria	Actinobacteriota	Actinobacteria	NA	NA	NA	NA	NA	NA	NA
C_Alphaproteobacteria_0.614_trunc_AB	1	AB	AB	AB	males_mGRS	BMI	pulit_bmi_males	505	2.20924	0.766946	2.88057	0.00413929	8.29769	0.0150981	505	-0.0108162	0.0123573	-0.875294	0.381833	0.766139	0.766139	0.381833	0.00216391	0.00152287	0.418045	505	0.999556	0.0929769	0.102419	0.907808	0.363979	0.00290654	0.00182896	0.920814	0.920814	0.337723	0.450095	1.17309	0.278766	C_Alphaproteobacteria	Proteobacteria	Alphaproteobacteria	NA	NA	NA	NA	NA	NA	NA
C_Bacilli_0.928_AB	0	AB	AB	AB	males_mGRS	BMI	pulit_bmi_males	890	3.53724	0.610062	5.79816	9.31727e-09	33.6187	0.0347661	890	0.0224252	0.00838041	2.67591	0.00759015	7.16048	7.16048	0.00759015	0.0300639	0.00782999	0.146963	890	0.999395	-0.0194196	0.045266	-0.429011	0.667915	0.0150361	0.000216049	0.19456	0.19456	0.659255	0.00863457	0.948148	0.330191	C_Bacilli	Firmicutes	Bacilli	NA	NA	NA	NA	NA	NA	NA
C_Bacteroidia_1_AB	0	AB	AB	AB	males_mGRS	BMI	pulit_bmi_males	890	3.53724	0.610062	5.79816	9.31727e-09	33.6187	0.0347661	890	0.00279378	0.00850024	0.328671	0.742482	0.108025	0.108025	0.742482	0.010018	0.000120567	0.00876894	890	0.999468	-0.0176676	0.0431709	-0.409248	0.682357	0.00297475	0.000177338	0.157768	0.157768	0.691315	0.127732	0.22036	0.638766	C_Bacteroidia	Bacteroidetes	Bacteroidia	NA	NA	NA	NA	NA	NA	NA
C_Betaproteobacteria_0.958_AB	0	AB	AB	AB	males_mGRS	BMI	pulit_bmi_males	890	3.53724	0.610062	5.79816	9.31727e-09	33.6187	0.0347661	890	-0.00492085	0.00852762	-0.577048	0.564053	0.332985	0.332985	0.564053	0.00301311	0.000374274	0.14704	890	0.999751	0.0118684	0.0457821	0.259236	0.795453	0.00194139	7.95667e-05	0.0707129	0.0707129	0.790363	0.870825	0.147411	0.701022	C_Betaproteobacteria	Proteobacteria	Betaproteobacteria	NA	NA	NA	NA	NA	NA	NA
C_Clostridia_1_AB	0	AB	AB	AB	males_mGRS	BMI	pulit_bmi_males	890	3.53724	0.610062	5.79816	9.31727e-09	33.6187	0.0347661	890	-0.00429288	0.00854147	-0.502593	0.615375	0.252599	0.252599	0.615375	0.000507009	0.000284635	0.0149679	890	0.99987	0.0234933	0.0446738	0.525884	0.598969	0.000353382	0.000311356	0.27627	0.27627	0.599288	0.049951	0.402453	0.525825	C_Clostridia	Firmicutes	Clostridia	NA	NA	NA	NA	NA	NA	NA
C_Deltaproteobacteria_0.896_AB	1	AB	AB	AB	males_mGRS	BMI	pulit_bmi_males	890	3.53724	0.610062	5.79816	9.31727e-09	33.6187	0.0347661	890	-0.00685521	0.00850554	-0.80597	0.420476	0.649588	0.649588	0.420476	0.00949333	0.000725391	0.0415887	890	0.999715	0.0334656	0.0450089	0.743533	0.457159	0.0020419	0.000635977	0.565266	0.565266	0.452346	0.678125	0.85463	0.355246	C_Deltaproteobacteria	Proteobacteria	Deltaproteobacteria	NA	NA	NA	NA	NA	NA	NA
C_Erysipelotrichia_0.999_AB	0	AB	AB	AB	males_mGRS	BMI	pulit_bmi_males	890	3.53724	0.610062	5.79816	9.31727e-09	33.6187	0.0347661	890	0.0203651	0.00851298	2.39224	0.0169532	5.7228	5.7228	0.0169532	0.00645727	0.0064102	0.508351	890	0.999869	0.00210938	0.0449154	0.0469634	0.962542	0.000229891	2.51091e-06	0.00222769	0.00222769	0.962366	0.752398	0.174887	0.675805	C_Erysipelotrichia	Firmicutes	Erysipelotrichia	NA	NA	NA	NA	NA	NA	NA
C_Gammaproteobacteria_0.734_trunc_AB	1	AB	AB	AB	males_mGRS	BMI	pulit_bmi_males	661	3.81794	0.702123	5.43771	7.61471e-08	29.5687	0.0405557	661	0.012044	0.0097347	1.23722	0.216447	1.53071	1.53071	0.216447	0.02305	0.00227269	0.409526	661	0.999168	-0.00621178	0.043888	-0.141537	0.887446	0.0110261	2.62582e-05	0.0174705	0.0174705	0.894885	0.556897	0.158758	0.690303	C_Gammaproteobacteria	Proteobacteria	Gammaproteobacteria	NA	NA	NA	NA	NA	NA	NA
C_Methanobacteria_0.449_trunc_AB	0	AB	AB	AB	males_mGRS	BMI	pulit_bmi_males	395	2.15054	0.936049	2.29746	0.0221187	5.27832	0.0126248	395	-0.00567756	0.0132863	-0.427324	0.669378	0.182606	0.182606	0.669378	0.00063769	0.000465535	0.663396	395	0.999792	0.00764912	0.115906	0.065994	0.947383	0.000136835	1.12272e-05	0.00440168	0.00440168	0.947137	0.588344	0.0136508	0.90699	C_Methanobacteria	Euryarchaeota	Methanobacteria	NA	NA	NA	NA	NA	NA	NA
C_Negativicutes_0.992_AB	0	AB	AB	AB	males_mGRS	BMI	pulit_bmi_males	890	3.53724	0.610062	5.79816	9.31727e-09	33.6187	0.0347661	890	0.0186751	0.00849467	2.19845	0.0281747	4.83318	4.83318	0.0281747	0.0137874	0.00537378	0.403828	890	0.999721	0.00823808	0.0455034	0.181043	0.856334	0.00291693	3.83994e-05	0.0341599	0.0341599	0.853409	0.903568	0.0574096	0.810638	C_Negativicutes	Firmicutes	Negativicutes	NA	NA	NA	NA	NA	NA	NA
C_Verrucomicrobiae_0.61_trunc_AB	0	AB	AB	AB	males_mGRS	BMI	pulit_bmi_males	487	2.52671	0.801141	3.15389	0.00171128	9.947	0.0192348	487	-0.0224404	0.0120966	-1.8551	0.0641892	3.44141	3.44141	0.0641892	0.00738087	0.00705787	0.0943671	487	0.999613	0.105269	0.0884823	1.18972	0.234157	0.00759861	0.00311469	1.51905	1.51905	0.218361	0.563799	2.3049	0.128967	C_Verrucomicrobiae	Verrucomicrobiota	Verrucomicrobiae	NA	NA	NA	NA	NA	NA	NA
C_unclassified_K_Bacteria_0.798_trunc_AB	0	AB	AB	AB	males_mGRS	BMI	pulit_bmi_males	680	2.72817	0.683552	3.99117	7.29291e-05	15.9294	0.0218019	680	-0.0484745	0.00992605	-4.88356	1.30121e-06	23.8491	23.8491	1.30121e-06	0.0393883	0.0338401	0.648387	680	0.999801	-0.0350032	0.0657161	-0.532643	0.594281	0.00157592	0.000407419	0.276258	0.276258	0.599336	0.238863	0.0435305	0.83473	C_unclassified_K_Bacteria	Bacteria	NA	NA	NA	NA	NA	NA	NA	NA
C_unclassified_K_Bacteria_0.798_AB	0	AB	AB	AB	males_mGRS	BMI	pulit_bmi_males	890	3.53724	0.610062	5.79816	9.31727e-09	33.6187	0.0347661	890	-0.0508204	0.00829544	-6.12631	1.35072e-09	37.5317	37.5317	1.35072e-09	0.0691127	0.0393887	0.154886	890	0.999211	-0.0577356	0.0418139	-1.38077	0.167348	0.0155567	0.00188717	1.70037	1.70037	0.192578	0.0322086	0.026427	0.870862	C_unclassified_K_Bacteria	Bacteria	NA	NA	NA	NA	NA	NA	NA	NA
C_unclassified_P_Firmicutes_0.856_trunc_AB	0	AB	AB	AB	males_mGRS	BMI	pulit_bmi_males	726	2.78326	0.675457	4.12056	4.21691e-05	16.9791	0.0217827	726	-0.0359932	0.00946945	-3.80099	0.000156266	14.4475	14.4475	0.000156266	0.0278019	0.0194271	0.137917	726	0.999626	-0.0219	0.0609956	-0.359043	0.719563	0.00205376	0.000166105	0.120341	0.120341	0.728766	0.0198991	0.0522328	0.819223	C_unclassified_P_Firmicutes	Firmicutes	NA	NA	NA	NA	NA	NA	NA	NA
C_unclassified_P_Firmicutes_0.856_AB	0	AB	AB	AB	males_mGRS	BMI	pulit_bmi_males	890	3.53724	0.610062	5.79816	9.31727e-09	33.6187	0.0347661	890	-0.0466703	0.00833767	-5.59753	2.89849e-08	31.3323	31.3323	2.89849e-08	0.05756	0.0332907	0.153486	890	0.99933	-0.043213	0.0416411	-1.03775	0.299387	0.011036	0.00105751	0.948479	0.948479	0.330372	0.0380934	0.0065393	0.935549	C_unclassified_P_Firmicutes	Firmicutes	NA	NA	NA	NA	NA	NA	NA	NA
C_unclassified_P_Proteobacteria_0.455_trunc_AB	0	AB	AB	AB	males_mGRS	BMI	pulit_bmi_males	409	2.87244	0.845949	3.39552	0.000752476	11.5296	0.0258394	409	-0.00431089	0.0140714	-0.306358	0.759489	0.093855	0.093855	0.759489	0.000908299	0.00023096	0.967975	409	0.999463	-0.0664452	0.0867752	-0.765717	0.443845	0.00354694	0.0015131	0.616503	0.616503	0.432808	0.0874127	0.557791	0.455152	C_unclassified_P_Proteobacteria	Proteobacteria	NA	NA	NA	NA	NA	NA	NA	NA
O_Bacteroidales_1_AB	1	AB	AB	AB	males_mGRS	BMI	pulit_bmi_males	890	3.53724	0.610062	5.79816	9.31727e-09	33.6187	0.0347661	890	0.00279378	0.00850024	0.328671	0.742482	0.108025	0.108025	0.742482	0.010018	0.000120567	0.00876894	890	0.999468	-0.0176676	0.0431709	-0.409248	0.682357	0.00297475	0.000177338	0.157768	0.157768	0.691315	0.127732	0.22036	0.638766	O_Bacteroidales	Bacteroidetes	Bacteroidia	Bacteroidales	NA	NA	NA	NA	NA	NA
O_Bifidobacteriales_0.889_AB	0	AB	AB	AB	males_mGRS	BMI	pulit_bmi_males	890	3.53724	0.610062	5.79816	9.31727e-09	33.6187	0.0347661	890	-0.0217237	0.00847379	-2.56364	0.010522	6.57224	6.57224	0.010522	0.0125776	0.00731632	0.0240488	890	0.999548	-0.0298208	0.0446532	-0.667832	0.504241	0.00230797	0.00050521	0.449158	0.449158	0.50291	0.348822	0.0347239	0.852176	O_Bifidobacteriales	Actinobacteriota	Actinomycetia	Bifidobacteriales	NA	NA	NA	NA	NA	NA
O_Burkholderiales_0.958_AB	1	AB	AB	AB	males_mGRS	BMI	pulit_bmi_males	890	3.53724	0.610062	5.79816	9.31727e-09	33.6187	0.0347661	890	-0.00497317	0.00852772	-0.583177	0.559923	0.340095	0.340095	0.559923	0.00298896	0.000382276	0.145604	890	0.999754	0.0118222	0.0457919	0.258173	0.796273	0.00192349	7.89483e-05	0.0701621	0.0701621	0.791162	0.875037	0.147516	0.700921	O_Burkholderiales	Pseudomonadota	Betaproteobacteria	Burkholderiales	NA	NA	NA	NA	NA	NA
O_Clostridiales_1_AB	1	AB	AB	AB	males_mGRS	BMI	pulit_bmi_males	890	3.53724	0.610062	5.79816	9.31727e-09	33.6187	0.0347661	890	-0.00383048	0.00854185	-0.448436	0.653948	0.201095	0.201095	0.653948	0.000399093	0.000226623	0.0154092	890	0.999876	0.0234357	0.0446456	0.524927	0.599634	0.000363634	0.000309819	0.274909	0.274909	0.600188	0.0490791	0.387497	0.533618	O_Clostridiales	Firmicutes	Clostridia	Clostridiales	NA	NA	NA	NA	NA	NA
O_Coriobacteriales_0.995_AB	0	AB	AB	AB	males_mGRS	BMI	pulit_bmi_males	890	3.53724	0.610062	5.79816	9.31727e-09	33.6187	0.0347661	890	0.0177414	0.00846699	2.09536	0.0364221	4.39053	4.39053	0.0364221	0.0138904	0.00488111	0.397489	890	0.9995	0.0494512	0.0452047	1.09394	0.273981	0.0032705	0.0013948	1.24125	1.24125	0.265532	0.630186	0.5334	0.465181	O_Coriobacteriales	Actinobacteriota	Coriobacteriia	Coriobacteriales	NA	NA	NA	NA	NA	NA
O_Desulfovibrionales_0.887_trunc_AB	0	AB	AB	AB	males_mGRS	BMI	pulit_bmi_males	768	3.475	0.671485	5.1751	2.91332e-07	26.7816	0.0320919	768	-0.00233358	0.00910463	-0.256307	0.797783	0.0656931	0.0656931	0.797783	0.00702557	8.52701e-05	0.148165	768	0.999716	0.0341316	0.0469352	0.727206	0.4671	0.00156201	0.000620742	0.475611	0.475611	0.490626	0.422366	0.563776	0.452743	O_Desulfovibrionales	Thermodesulfobacteriota	Desulfovibrionia	Desulfovibrionales	NA	NA	NA	NA	NA	NA
O_Desulfovibrionales_0.887_AB	0	AB	AB	AB	males_mGRS	BMI	pulit_bmi_males	890	3.53724	0.610062	5.79816	9.31727e-09	33.6187	0.0347661	890	-0.000728454	0.0085104	-0.0855957	0.931807	0.00732663	0.00732663	0.931807	0.00738778	8.19899e-06	0.257539	890	0.999714	0.0681815	0.0452226	1.50769	0.131635	0.00288965	0.00264179	2.35006	2.35006	0.125635	0.64588	2.49337	0.114327	O_Desulfovibrionales	Thermodesulfobacteriota	Desulfovibrionia	Desulfovibrionales	NA	NA	NA	NA	NA	NA
O_Enterobacteriales_0.548_trunc_AB	0	AB	AB	AB	males_mGRS	BMI	pulit_bmi_males	505	3.50219	0.817205	4.28557	2.18574e-05	18.3661	0.0335685	505	0.00233122	0.0109217	0.213449	0.831063	0.0455606	0.0455606	0.831063	0.0365033	8.74452e-05	0.258318	505	0.999084	-0.0486967	0.0596021	-0.81703	0.413911	0.0248892	0.00136473	0.702582	0.702582	0.402316	0.260821	0.803413	0.370075	O_Enterobacteriales	Proteobacteria	Gammaproteobacteria	Enterobacterales	NA	NA	NA	NA	NA	NA
O_Erysipelotrichales_0.999_AB	0	AB	AB	AB	males_mGRS	BMI	pulit_bmi_males	890	3.53724	0.610062	5.79816	9.31727e-09	33.6187	0.0347661	890	0.0203651	0.00851298	2.39224	0.0169532	5.7228	5.7228	0.0169532	0.00645727	0.0064102	0.508351	890	0.999869	0.00210938	0.0449154	0.0469634	0.962542	0.000229891	2.51091e-06	0.00222769	0.00222769	0.962366	0.752398	0.174887	0.675805	O_Erysipelotrichales	Firmicutes	Erysipelotrichia	Erysipelotrichales	NA	NA	NA	NA	NA	NA
O_Lactobacillales_0.923_AB	1	AB	AB	AB	males_mGRS	BMI	pulit_bmi_males	890	3.53724	0.610062	5.79816	9.31727e-09	33.6187	0.0347661	890	0.022142	0.00837643	2.64336	0.00835351	6.98737	6.98737	0.00835351	0.030883	0.00763425	0.20547	890	0.999408	-0.03347	0.0459901	-0.727765	0.466758	0.0180388	0.000640827	0.578856	0.578856	0.446963	0.00505206	1.67626	0.195422	O_Lactobacillales	Firmicutes	Bacilli	Lactobacillales	NA	NA	NA	NA	NA	NA
O_Methanobacteriales_0.449_trunc_AB	0	AB	AB	AB	males_mGRS	BMI	pulit_bmi_males	395	2.15054	0.936049	2.29746	0.0221187	5.27832	0.0126248	395	-0.00567756	0.0132863	-0.427324	0.669378	0.182606	0.182606	0.669378	0.00063769	0.000465535	0.663396	395	0.999792	0.00764912	0.115906	0.065994	0.947383	0.000136835	1.12272e-05	0.00440168	0.00440168	0.947137	0.588344	0.0136508	0.90699	O_Methanobacteriales	Euryarchaeota	Methanobacteria	Methanobacteriales	NA	NA	NA	NA	NA	NA
O_Rhodospirillales_0.602_trunc_AB	0	AB	AB	AB	males_mGRS	BMI	pulit_bmi_males	495	2.11123	0.767527	2.75069	0.00616614	7.5663	0.0140925	495	-0.00566523	0.0125903	-0.449969	0.652931	0.202472	0.202472	0.652931	0.00139933	0.000410954	0.457598	495	0.999358	0.125153	0.109557	1.14235	0.253309	0.004605	0.00303582	1.50053	1.50053	0.221175	0.584973	1.67042	0.196203	O_Rhodospirillales	Pseudomonadota	Alphaproteobacteria	Rhodospirillales	NA	NA	NA	NA	NA	NA
O_Selenomonadales_0.992_AB	1	AB	AB	AB	males_mGRS	BMI	pulit_bmi_males	890	3.53724	0.610062	5.79816	9.31727e-09	33.6187	0.0347661	890	0.0186751	0.00849467	2.19845	0.0281747	4.83318	4.83318	0.0281747	0.0137874	0.00537378	0.403828	890	0.999721	0.00823808	0.0455034	0.181043	0.856334	0.00291693	3.83994e-05	0.0341599	0.0341599	0.853409	0.903568	0.0574096	0.810638	O_Selenomonadales	Firmicutes	Negativicutes	Selenomonadales	NA	NA	NA	NA	NA	NA
O_Verrucomicrobiales_0.61_trunc_AB	0	AB	AB	AB	males_mGRS	BMI	pulit_bmi_males	487	2.52671	0.801141	3.15389	0.00171128	9.947	0.0192348	487	-0.0224404	0.0120966	-1.8551	0.0641892	3.44141	3.44141	0.0641892	0.00738087	0.00705787	0.0943671	487	0.999613	0.105269	0.0884823	1.18972	0.234157	0.00759861	0.00311469	1.51905	1.51905	0.218361	0.563799	2.3049	0.128967	O_Verrucomicrobiales	Verrucomicrobiota	Verrucomicrobiae	Verrucomicrobiales	NA	NA	NA	NA	NA	NA
O_unclassified_C_Clostridia_0.692_trunc_AB	0	AB	AB	AB	males_mGRS	BMI	pulit_bmi_males	610	2.48996	0.687997	3.61914	0.000320223	13.0982	0.0201263	610	0.000314234	0.010894	0.0288448	0.976998	0.00083202	0.00083202	0.976998	0.0105958	1.35618e-06	0.643499	610	0.999027	0.0389727	0.0715049	0.545036	0.585729	0.00197833	0.000444676	0.270454	0.270454	0.603217	0.593132	0.273074	0.601277	O_unclassified_C_Clostridia	Firmicutes	Clostridia	NA	NA	NA	NA	NA	NA	NA
O_unclassified_K_Bacteria_0.798_trunc_AB	0	AB	AB	AB	males_mGRS	BMI	pulit_bmi_males	680	2.72817	0.683552	3.99117	7.29291e-05	15.9294	0.0218019	680	-0.0484745	0.00992605	-4.88356	1.30121e-06	23.8491	23.8491	1.30121e-06	0.0393883	0.0338401	0.648387	680	0.999801	-0.0350032	0.0657161	-0.532643	0.594281	0.00157592	0.000407419	0.276258	0.276258	0.599336	0.238863	0.0435305	0.83473	O_unclassified_K_Bacteria	Bacteria	NA	NA	NA	NA	NA	NA	NA	NA
O_unclassified_K_Bacteria_0.798_AB	0	AB	AB	AB	males_mGRS	BMI	pulit_bmi_males	890	3.53724	0.610062	5.79816	9.31727e-09	33.6187	0.0347661	890	-0.0508204	0.00829544	-6.12631	1.35072e-09	37.5317	37.5317	1.35072e-09	0.0691127	0.0393887	0.154886	890	0.999211	-0.0577356	0.0418139	-1.38077	0.167348	0.0155567	0.00188717	1.70037	1.70037	0.192578	0.0322086	0.026427	0.870862	O_unclassified_K_Bacteria	Bacteria	NA	NA	NA	NA	NA	NA	NA	NA
O_unclassified_P_Firmicutes_0.856_trunc_AB	0	AB	AB	AB	males_mGRS	BMI	pulit_bmi_males	726	2.78326	0.675457	4.12056	4.21691e-05	16.9791	0.0217827	726	-0.0359932	0.00946945	-3.80099	0.000156266	14.4475	14.4475	0.000156266	0.0278019	0.0194271	0.137917	726	0.999626	-0.0219	0.0609956	-0.359043	0.719563	0.00205376	0.000166105	0.120341	0.120341	0.728766	0.0198991	0.0522328	0.819223	O_unclassified_P_Firmicutes	Firmicutes	NA	NA	NA	NA	NA	NA	NA	NA
O_unclassified_P_Firmicutes_0.856_AB	0	AB	AB	AB	males_mGRS	BMI	pulit_bmi_males	890	3.53724	0.610062	5.79816	9.31727e-09	33.6187	0.0347661	890	-0.0466703	0.00833767	-5.59753	2.89849e-08	31.3323	31.3323	2.89849e-08	0.05756	0.0332907	0.153486	890	0.99933	-0.043213	0.0416411	-1.03775	0.299387	0.011036	0.00105751	0.948479	0.948479	0.330372	0.0380934	0.0065393	0.935549	O_unclassified_P_Firmicutes	Firmicutes	NA	NA	NA	NA	NA	NA	NA	NA
O_unclassified_P_Proteobacteria_0.455_trunc_AB	0	AB	AB	AB	males_mGRS	BMI	pulit_bmi_males	409	2.87244	0.845949	3.39552	0.000752476	11.5296	0.0258394	409	-0.00431089	0.0140714	-0.306358	0.759489	0.093855	0.093855	0.759489	0.000908299	0.00023096	0.967975	409	0.999463	-0.0664452	0.0867752	-0.765717	0.443845	0.00354694	0.0015131	0.616503	0.616503	0.432808	0.0874127	0.557791	0.455152	O_unclassified_P_Proteobacteria	Proteobacteria	NA	NA	NA	NA	NA	NA	NA	NA
F_Acidaminococcaceae_0.715_trunc_AB	1	AB	AB	AB	males_mGRS	BMI	pulit_bmi_males	647	4.02666	0.744432	5.40903	8.94245e-08	29.2577	0.0416902	647	0.00857771	0.0095749	0.895854	0.370666	0.802554	0.802554	0.370666	0.00228098	0.00124336	0.285309	647	0.999787	-0.0057091	0.0426558	-0.133841	0.893528	0.000228271	2.39557e-05	0.015431	0.015431	0.901179	0.314193	0.101619	0.749896	F_Acidaminococcaceae	Firmicutes	Negativicutes	Acidaminococcales	Acidaminococcaceae	NA	NA	NA	NA	NA
F_Bacteroidaceae_1_AB	0	AB	AB	AB	males_mGRS	BMI	pulit_bmi_males	890	3.53724	0.610062	5.79816	9.31727e-09	33.6187	0.0347661	890	-0.0036097	0.00851896	-0.423725	0.671869	0.179543	0.179543	0.671869	0.00493894	0.000201416	0.000370363	890	0.999667	-0.00844187	0.0455942	-0.185152	0.85311	0.00180007	4.03486e-05	0.0358537	0.0358537	0.849861	0.00369453	0.0122359	0.911921	F_Bacteroidaceae	Bacteroidetes	Bacteroidia	Bacteroidales	Bacteroidaceae	NA	NA	NA	NA	NA
F_Bifidobacteriaceae_0.889_AB	0	AB	AB	AB	males_mGRS	BMI	pulit_bmi_males	890	3.53724	0.610062	5.79816	9.31727e-09	33.6187	0.0347661	890	-0.0217237	0.00847379	-2.56364	0.010522	6.57224	6.57224	0.010522	0.0125776	0.00731632	0.0240488	890	0.999548	-0.0298208	0.0446532	-0.667832	0.504241	0.00230797	0.00050521	0.449158	0.449158	0.50291	0.348822	0.0347239	0.852176	F_Bifidobacteriaceae	Actinobacteriota	Actinomycetia	Bifidobacteriales	Bifidobacteriaceae	NA	NA	NA	NA	NA
F_Clostridiaceae_1_0.664_trunc_AB	0	AB	AB	AB	males_mGRS	BMI	pulit_bmi_males	606	2.82669	0.700369	4.036	6.13717e-05	16.2893	0.0253637	606	-0.0102368	0.0106033	-0.965432	0.334715	0.932059	0.932059	0.334715	0.00699612	0.00153489	0.16013	606	0.999579	0.0110843	0.064559	0.171693	0.863679	0.00146865	4.75265e-05	0.0287007	0.0287007	0.865529	0.114707	0.109768	0.740409	F_Clostridiaceae_1	Firmicutes	Clostridia	Clostridiales	Clostridiaceae	NA	NA	NA	NA	NA
F_Coriobacteriaceae_0.995_AB	1	AB	AB	AB	males_mGRS	BMI	pulit_bmi_males	890	3.53724	0.610062	5.79816	9.31727e-09	33.6187	0.0347661	890	0.0177414	0.00846699	2.09536	0.0364221	4.39053	4.39053	0.0364221	0.0138904	0.00488111	0.397489	890	0.9995	0.0494512	0.0452047	1.09394	0.273981	0.0032705	0.0013948	1.24125	1.24125	0.265532	0.630186	0.5334	0.465181	F_Coriobacteriaceae	Actinobacteriota	Coriobacteriia	Coriobacteriales	Coriobacteriaceae	NA	NA	NA	NA	NA
F_Desulfovibrionaceae_0.857_trunc_AB	0	AB	AB	AB	males_mGRS	BMI	pulit_bmi_males	750	3.53302	0.676919	5.21926	2.33008e-07	27.2407	0.0333344	750	0.000791772	0.00924065	0.0856836	0.931741	0.00734167	0.00734167	0.931741	0.00500069	9.77906e-06	0.0152565	750	0.999694	0.0551887	0.0481761	1.14556	0.251976	0.00182609	0.00167977	1.25708	1.25708	0.262564	0.356788	1.26877	0.259998	F_Desulfovibrionaceae	Thermodesulfobacteriota	Desulfovibrionia	Desulfovibrionales	Desulfovibrionaceae	NA	NA	NA	NA	NA
F_Desulfovibrionaceae_0.857_AB	1	AB	AB	AB	males_mGRS	BMI	pulit_bmi_males	890	3.53724	0.610062	5.79816	9.31727e-09	33.6187	0.0347661	890	0.000124183	0.00851614	0.0145821	0.988369	0.000212637	0.000212637	0.988369	0.00598901	2.38291e-07	0.182689	890	0.999712	0.0618905	0.0450475	1.37389	0.169475	0.00237997	0.00217395	1.9329	1.9329	0.164791	0.450166	2.00051	0.157246	F_Desulfovibrionaceae	Thermodesulfobacteriota	Desulfovibrionia	Desulfovibrionales	Desulfovibrionaceae	NA	NA	NA	NA	NA
F_Enterobacteriaceae_0.548_trunc_AB	0	AB	AB	AB	males_mGRS	BMI	pulit_bmi_males	505	3.50219	0.817205	4.28557	2.18574e-05	18.3661	0.0335685	505	0.00233122	0.0109217	0.213449	0.831063	0.0455606	0.0455606	0.831063	0.0365033	8.74452e-05	0.258318	505	0.999084	-0.0486967	0.0596021	-0.81703	0.413911	0.0248892	0.00136473	0.702582	0.702582	0.402316	0.260821	0.803413	0.370075	F_Enterobacteriaceae	Proteobacteria	Gammaproteobacteria	Enterobacterales	Enterobacteriaceae	NA	NA	NA	NA	NA
F_Erysipelotrichaceae_0.999_AB	1	AB	AB	AB	males_mGRS	BMI	pulit_bmi_males	890	3.53724	0.610062	5.79816	9.31727e-09	33.6187	0.0347661	890	0.0203651	0.00851298	2.39224	0.0169532	5.7228	5.7228	0.0169532	0.00645727	0.0064102	0.508351	890	0.999869	0.00210938	0.0449154	0.0469634	0.962542	0.000229891	2.51091e-06	0.00222769	0.00222769	0.962366	0.752398	0.174887	0.675805	F_Erysipelotrichaceae	Firmicutes	Erysipelotrichia	Erysipelotrichales	Erysipelotrichaceae	NA	NA	NA	NA	NA
F_Lachnospiraceae_1_AB	1	AB	AB	AB	males_mGRS	BMI	pulit_bmi_males	890	3.53724	0.610062	5.79816	9.31727e-09	33.6187	0.0347661	890	0.0113734	0.0085325	1.33295	0.182892	1.77675	1.77675	0.182892	0.00303708	0.00199701	0.134755	890	0.999839	0.0144678	0.0425288	0.34019	0.733714	0.000635614	0.00011807	0.104794	0.104794	0.746227	0.0480578	0.005002	0.943617	F_Lachnospiraceae	Firmicutes	Clostridia	Clostridiales	Lachnospiraceae	NA	NA	NA	NA	NA
F_Methanobacteriaceae_0.449_trunc_AB	1	AB	AB	AB	males_mGRS	BMI	pulit_bmi_males	395	2.15054	0.936049	2.29746	0.0221187	5.27832	0.0126248	395	-0.00567756	0.0132863	-0.427324	0.669378	0.182606	0.182606	0.669378	0.00063769	0.000465535	0.663396	395	0.999792	0.00764912	0.115906	0.065994	0.947383	0.000136835	1.12272e-05	0.00440168	0.00440168	0.947137	0.588344	0.0136508	0.90699	F_Methanobacteriaceae	Euryarchaeota	Methanobacteria	Methanobacteriales	Methanobacteriaceae	NA	NA	NA	NA	NA
F_Peptostreptococcaceae_0.873_trunc_AB	0	AB	AB	AB	males_mGRS	BMI	pulit_bmi_males	777	3.07878	0.635833	4.84212	1.55147e-06	23.4461	0.0277829	777	-0.00701893	0.00931081	-0.753847	0.45117	0.568285	0.568285	0.45117	0.0109988	0.000726143	0.328237	777	0.999334	-0.053188	0.0571642	-0.930441	0.352143	0.00836603	0.00122985	0.959931	0.959931	0.32751	0.134681	0.747714	0.387201	F_Peptostreptococcaceae	Firmicutes	Clostridia	Clostridiales	Peptostreptococcaceae	NA	NA	NA	NA	NA
F_Peptostreptococcaceae_0.873_AB	1	AB	AB	AB	males_mGRS	BMI	pulit_bmi_males	890	3.53724	0.610062	5.79816	9.31727e-09	33.6187	0.0347661	890	-0.0183383	0.0085192	-2.15258	0.0316207	4.63361	4.63361	0.0316207	0.00652394	0.00518983	0.00278554	890	0.999726	-0.0841547	0.0465904	-1.80627	0.0708766	0.00781521	0.00398113	3.55907	3.55907	0.0595472	0.00300468	2.26984	0.131914	F_Peptostreptococcaceae	Firmicutes	Clostridia	Clostridiales	Peptostreptococcaceae	NA	NA	NA	NA	NA
F_Porphyromonadaceae_0.994_AB	1	AB	AB	AB	males_mGRS	BMI	pulit_bmi_males	890	3.53724	0.610062	5.79816	9.31727e-09	33.6187	0.0347661	890	-0.0379945	0.00841666	-4.51421	7.21204e-06	20.378	20.378	7.21204e-06	0.0355666	0.022157	0.306695	890	0.999596	-0.0503387	0.0405441	-1.24158	0.214393	0.00825843	0.00142975	1.27875	1.27875	0.258437	0.269085	0.0818024	0.77487	F_Porphyromonadaceae	Bacteroidetes	Bacteroidia	Bacteroidales	Porphyromonadaceae	NA	NA	NA	NA	NA
F_Prevotellaceae_0.706_trunc_AB	0	AB	AB	AB	males_mGRS	BMI	pulit_bmi_males	654	3.46281	0.72915	4.74911	2.51482e-06	22.554	0.032028	654	0.0140855	0.00970428	1.45148	0.147129	2.10679	2.10679	0.147129	0.00578463	0.00321751	0.00478995	654	0.999742	-0.00978232	0.0503575	-0.194257	0.845974	0.000440093	5.20782e-05	0.0339178	0.0339178	0.853939	0.0141029	0.210543	0.646342	F_Prevotellaceae	Bacteroidetes	Bacteroidia	Bacteroidales	Prevotellaceae	NA	NA	NA	NA	NA
F_Rhodospirillaceae_0.586_trunc_AB	0	AB	AB	AB	males_mGRS	BMI	pulit_bmi_males	482	2.33575	0.776997	3.00612	0.00278494	9.03678	0.0172616	482	0.000114529	0.0127448	0.00898633	0.992834	8.0754e-05	8.0754e-05	0.992834	0.000264234	1.68544e-07	0.212915	482	0.999619	0.0803411	0.0929725	0.864139	0.387511	0.00230173	0.00153499	0.736955	0.736955	0.391067	0.223321	0.752251	0.385764	F_Rhodospirillaceae	Proteobacteria	Alphaproteobacteria	Rhodospirillales	Rhodospirillaceae	NA	NA	NA	NA	NA
F_Rikenellaceae_0.983_AB	0	AB	AB	AB	males_mGRS	BMI	pulit_bmi_males	890	3.53724	0.610062	5.79816	9.31727e-09	33.6187	0.0347661	890	-0.0291872	0.00846533	-3.44785	0.000591644	11.8877	11.8877	0.000591644	0.0220912	0.0131061	0.741432	890	0.999731	-0.0309979	0.0408191	-0.759397	0.447615	0.00448247	0.000542572	0.483428	0.483428	0.487056	0.958097	0.00173984	0.966729	F_Rikenellaceae	Bacteroidetes	Bacteroidia	Bacteroidales	Rikenellaceae	NA	NA	NA	NA	NA
F_Ruminococcaceae_1_AB	1	AB	AB	AB	males_mGRS	BMI	pulit_bmi_males	890	3.53724	0.610062	5.79816	9.31727e-09	33.6187	0.0347661	890	-0.0123786	0.00852339	-1.45231	0.146769	2.10921	2.10921	0.146769	0.00567001	0.00236443	0.248153	890	0.999796	0.00351558	0.0437759	0.0803086	0.935992	0.000798267	6.98187e-06	0.00619787	0.00619787	0.937268	0.720478	0.132244	0.716116	F_Ruminococcaceae	Firmicutes	Clostridia	Clostridiales	Ruminococcaceae	NA	NA	NA	NA	NA
F_Streptococcaceae_0.901_AB	0	AB	AB	AB	males_mGRS	BMI	pulit_bmi_males	890	3.53724	0.610062	5.79816	9.31727e-09	33.6187	0.0347661	890	0.0168063	0.00846574	1.98521	0.0474285	3.94107	3.94107	0.0474285	0.0141987	0.00438006	0.270764	890	0.999496	-0.0492943	0.0465723	-1.05845	0.289852	0.0119523	0.00137499	1.23437	1.23437	0.266861	0.00320552	2.31849	0.127844	F_Streptococcaceae	Firmicutes	Bacilli	Lactobacillales	Streptococcaceae	NA	NA	NA	NA	NA
F_Sutterellaceae_0.935_AB	1	AB	AB	AB	males_mGRS	BMI	pulit_bmi_males	890	3.53724	0.610062	5.79816	9.31727e-09	33.6187	0.0347661	890	0.000474482	0.00852902	0.0556315	0.955648	0.00309486	0.00309486	0.955648	0.00320151	3.47796e-06	0.173921	890	0.99973	0.0316029	0.0456206	0.692733	0.488477	0.00357133	0.000563538	0.50165	0.50165	0.478962	0.641331	0.50657	0.476627	F_Sutterellaceae	Proteobacteria	Betaproteobacteria	Burkholderiales	Sutterellaceae	NA	NA	NA	NA	NA
F_Veillonellaceae_0.757_trunc_AB	0	AB	AB	AB	males_mGRS	BMI	pulit_bmi_males	727	3.4199	0.671849	5.09029	4.56212e-07	25.911	0.032963	727	0.0282022	0.00943874	2.98792	0.00290382	8.92765	8.92765	0.00290382	0.0258485	0.0120123	0.498977	727	0.999525	-0.0157243	0.0542033	-0.290099	0.771741	0.00279519	0.000130488	0.0947382	0.0947382	0.758326	0.989541	0.778336	0.377651	F_Veillonellaceae	Firmicutes	Negativicutes	Selenomonadales	Veillonellaceae	NA	NA	NA	NA	NA
F_Veillonellaceae_0.757_AB	1	AB	AB	AB	males_mGRS	BMI	pulit_bmi_males	890	3.53724	0.610062	5.79816	9.31727e-09	33.6187	0.0347661	890	0.0107615	0.00853039	1.26155	0.207442	1.59151	1.59151	0.207442	0.00368932	0.00178764	0.00149767	890	0.999815	0.0200912	0.0447035	0.449433	0.65312	0.00136739	0.000227709	0.202254	0.202254	0.653017	0.102842	0.0454908	0.831104	F_Veillonellaceae	Firmicutes	Negativicutes	Selenomonadales	Veillonellaceae	NA	NA	NA	NA	NA
F_Verrucomicrobiaceae_0.61_trunc_AB	0	AB	AB	AB	males_mGRS	BMI	pulit_bmi_males	487	2.52671	0.801141	3.15389	0.00171128	9.947	0.0192348	487	-0.0224404	0.0120966	-1.8551	0.0641892	3.44141	3.44141	0.0641892	0.00738087	0.00705787	0.0943671	487	0.999613	0.105269	0.0884823	1.18972	0.234157	0.00759861	0.00311469	1.51905	1.51905	0.218361	0.563799	2.3049	0.128967	F_Verrucomicrobiaceae	Verrucomicrobiota	Verrucomicrobiae	Verrucomicrobiales	Verrucomicrobiaceae	NA	NA	NA	NA	NA
F_unclassified_C_Clostridia_0.692_trunc_AB	0	AB	AB	AB	males_mGRS	BMI	pulit_bmi_males	610	2.48996	0.687997	3.61914	0.000320223	13.0982	0.0201263	610	0.000314234	0.010894	0.0288448	0.976998	0.00083202	0.00083202	0.976998	0.0105958	1.35618e-06	0.643499	610	0.999027	0.0389727	0.0715049	0.545036	0.585729	0.00197833	0.000444676	0.270454	0.270454	0.603217	0.593132	0.273074	0.601277	F_unclassified_C_Clostridia	Firmicutes	Clostridia	NA	NA	NA	NA	NA	NA	NA
F_unclassified_K_Bacteria_0.798_trunc_AB	0	AB	AB	AB	males_mGRS	BMI	pulit_bmi_males	680	2.72817	0.683552	3.99117	7.29291e-05	15.9294	0.0218019	680	-0.0484745	0.00992605	-4.88356	1.30121e-06	23.8491	23.8491	1.30121e-06	0.0393883	0.0338401	0.648387	680	0.999801	-0.0350032	0.0657161	-0.532643	0.594281	0.00157592	0.000407419	0.276258	0.276258	0.599336	0.238863	0.0435305	0.83473	F_unclassified_K_Bacteria	Bacteria	NA	NA	NA	NA	NA	NA	NA	NA
F_unclassified_K_Bacteria_0.798_AB	0	AB	AB	AB	males_mGRS	BMI	pulit_bmi_males	890	3.53724	0.610062	5.79816	9.31727e-09	33.6187	0.0347661	890	-0.0508204	0.00829544	-6.12631	1.35072e-09	37.5317	37.5317	1.35072e-09	0.0691127	0.0393887	0.154886	890	0.999211	-0.0577356	0.0418139	-1.38077	0.167348	0.0155567	0.00188717	1.70037	1.70037	0.192578	0.0322086	0.026427	0.870862	F_unclassified_K_Bacteria	Bacteria	NA	NA	NA	NA	NA	NA	NA	NA
F_unclassified_O_Clostridiales_0.955_AB	0	AB	AB	AB	males_mGRS	BMI	pulit_bmi_males	890	3.53724	0.610062	5.79816	9.31727e-09	33.6187	0.0347661	890	-0.0433639	0.00831569	-5.21471	2.29208e-07	27.1932	27.1932	2.29208e-07	0.0636937	0.0287048	0.000155603	890	0.998897	-0.00195436	0.0419352	-0.0466042	0.962829	0.00976159	2.18482e-06	0.00195704	0.00195704	0.964724	7.21715e-05	0.943037	0.331498	F_unclassified_O_Clostridiales	Firmicutes	Clostridia	Clostridiales	NA	NA	NA	NA	NA	NA
F_unclassified_P_Firmicutes_0.856_trunc_AB	0	AB	AB	AB	males_mGRS	BMI	pulit_bmi_males	726	2.78326	0.675457	4.12056	4.21691e-05	16.9791	0.0217827	726	-0.0359932	0.00946945	-3.80099	0.000156266	14.4475	14.4475	0.000156266	0.0278019	0.0194271	0.137917	726	0.999626	-0.0219	0.0609956	-0.359043	0.719563	0.00205376	0.000166105	0.120341	0.120341	0.728766	0.0198991	0.0522328	0.819223	F_unclassified_P_Firmicutes	Firmicutes	NA	NA	NA	NA	NA	NA	NA	NA
F_unclassified_P_Firmicutes_0.856_AB	0	AB	AB	AB	males_mGRS	BMI	pulit_bmi_males	890	3.53724	0.610062	5.79816	9.31727e-09	33.6187	0.0347661	890	-0.0466703	0.00833767	-5.59753	2.89849e-08	31.3323	31.3323	2.89849e-08	0.05756	0.0332907	0.153486	890	0.99933	-0.043213	0.0416411	-1.03775	0.299387	0.011036	0.00105751	0.948479	0.948479	0.330372	0.0380934	0.0065393	0.935549	F_unclassified_P_Firmicutes	Firmicutes	NA	NA	NA	NA	NA	NA	NA	NA
F_unclassified_P_Proteobacteria_0.455_trunc_AB	0	AB	AB	AB	males_mGRS	BMI	pulit_bmi_males	409	2.87244	0.845949	3.39552	0.000752476	11.5296	0.0258394	409	-0.00431089	0.0140714	-0.306358	0.759489	0.093855	0.093855	0.759489	0.000908299	0.00023096	0.967975	409	0.999463	-0.0664452	0.0867752	-0.765717	0.443845	0.00354694	0.0015131	0.616503	0.616503	0.432808	0.0874127	0.557791	0.455152	F_unclassified_P_Proteobacteria	Proteobacteria	NA	NA	NA	NA	NA	NA	NA	NA
G_Akkermansia_0.61_trunc_AB	1	AB	AB	AB	males_mGRS	BMI	pulit_bmi_males	487	2.52671	0.801141	3.15389	0.00171128	9.947	0.0192348	487	-0.0224404	0.0120966	-1.8551	0.0641892	3.44141	3.44141	0.0641892	0.00738087	0.00705787	0.0943671	487	0.999613	0.105269	0.0884823	1.18972	0.234157	0.00759861	0.00311469	1.51905	1.51905	0.218361	0.563799	2.3049	0.128967	G_Akkermansia	Verrucomicrobiota	Verrucomicrobiae	Verrucomicrobiales	Akkermansiaceae	Akkermansia	NA	NA	NA	NA
G_Alistipes_0.983_AB	1	AB	AB	AB	males_mGRS	BMI	pulit_bmi_males	890	3.53724	0.610062	5.79816	9.31727e-09	33.6187	0.0347661	890	-0.0290904	0.00846593	-3.43617	0.000617391	11.8073	11.8073	0.000617391	0.0219209	0.0130197	0.847426	890	0.999743	-0.0282104	0.0407916	-0.691575	0.489204	0.00416044	0.00044946	0.400336	0.400336	0.527079	0.931977	0.000410871	0.983828	G_Alistipes	Bacteroidetes	Bacteroidia	Bacteroidales	Rikenellaceae	Alistipes	NA	NA	NA	NA
G_Anaerostipes_0.992_AB	1	AB	AB	AB	males_mGRS	BMI	pulit_bmi_males	890	3.53724	0.610062	5.79816	9.31727e-09	33.6187	0.0347661	890	-0.00355691	0.00847608	-0.41964	0.67485	0.176098	0.176098	0.67485	0.0141174	0.000195729	0.569493	890	0.999583	-0.0275495	0.0449734	-0.612573	0.540159	0.00439825	0.000433115	0.38587	0.38587	0.534638	0.627911	0.304711	0.580944	G_Anaerostipes	Firmicutes	Clostridia	Clostridiales	Lachnospiraceae	Anaerostipes	NA	NA	NA	NA
G_Bacteroides_1_AB	1	AB	AB	AB	males_mGRS	BMI	pulit_bmi_males	890	3.53724	0.610062	5.79816	9.31727e-09	33.6187	0.0347661	890	-0.0036044	0.00851898	-0.423103	0.672323	0.179016	0.179016	0.672323	0.00493627	0.000200826	0.000368922	890	0.999667	-0.00855274	0.0455929	-0.18759	0.851198	0.00179464	4.14156e-05	0.0368017	0.0368017	0.847913	0.00369197	0.0128312	0.909813	G_Bacteroides	Bacteroidetes	Bacteroidia	Bacteroidales	Bacteroidaceae	Bacteroides	NA	NA	NA	NA
G_Barnesiella_0.865_trunc_AB	0	AB	AB	AB	males_mGRS	BMI	pulit_bmi_males	747	3.11718	0.638116	4.88497	1.2671e-06	23.863	0.0294165	747	-0.023675	0.00967249	-2.44766	0.0146089	5.99103	5.99103	0.0146089	0.016483	0.00791973	0.250284	747	0.99931	-0.120771	0.0548727	-2.20093	0.027741	0.0179542	0.00638525	4.83748	4.83748	0.0281545	0.95416	3.24507	0.0716388	G_Barnesiella	Bacteroidetes	Bacteroidia	Bacteroidales	Barnesiellaceae	Barnesiella	NA	NA	NA	NA
G_Barnesiella_0.865_AB	1	AB	AB	AB	males_mGRS	BMI	pulit_bmi_males	890	3.53724	0.610062	5.79816	9.31727e-09	33.6187	0.0347661	890	-0.0251629	0.00847899	-2.96768	0.00308121	8.80712	8.80712	0.00308121	0.018326	0.00974715	0.220758	890	0.999762	-0.0350739	0.0430061	-0.815557	0.414753	0.00505671	0.000694493	0.619147	0.619147	0.431575	0.071646	0.05196	0.819687	G_Barnesiella	Bacteroidetes	Bacteroidia	Bacteroidales	Barnesiellaceae	Barnesiella	NA	NA	NA	NA
G_Bifidobacterium_0.888_AB	1	AB	AB	AB	males_mGRS	BMI	pulit_bmi_males	890	3.53724	0.610062	5.79816	9.31727e-09	33.6187	0.0347661	890	-0.0218065	0.00847332	-2.57355	0.0102275	6.62316	6.62316	0.0102275	0.0126632	0.00737237	0.0235552	890	0.999545	-0.0299345	0.0446631	-0.670229	0.502712	0.00232158	0.000509091	0.452615	0.452615	0.501271	0.354036	0.034993	0.85161	G_Bifidobacterium	Actinobacteriota	Actinomycetia	Bifidobacteriales	Bifidobacteriaceae	Bifidobacterium	NA	NA	NA	NA
G_Blautia_1_AB	1	AB	AB	AB	males_mGRS	BMI	pulit_bmi_males	890	3.53724	0.610062	5.79816	9.31727e-09	33.6187	0.0347661	890	0.00981309	0.00853537	1.1497	0.250579	1.3218	1.3218	0.250579	0.00222193	0.00148688	0.883579	890	0.999875	-0.00414941	0.0450729	-0.0920599	0.92665	9.97247e-05	9.71447e-06	0.00861759	0.00861759	0.926059	0.34618	0.101767	0.74972	G_Blautia	Firmicutes	Clostridia	Clostridiales	Lachnospiraceae	Blautia_1_AB	NA	NA	NA	NA
G_Butyricicoccus_0.994_AB	1	AB	AB	AB	males_mGRS	BMI	pulit_bmi_males	890	3.53724	0.610062	5.79816	9.31727e-09	33.6187	0.0347661	890	-0.0117991	0.00853222	-1.38289	0.167047	1.91238	1.91238	0.167047	0.00224229	0.00215117	0.164524	890	0.999764	-0.0407538	0.0457532	-0.890733	0.373073	0.00105058	0.000937143	0.83212	0.83212	0.361908	0.781507	0.437964	0.508107	G_Butyricicoccus	Firmicutes	Clostridia	Clostridiales	Clostridiaceae	Butyricicoccus	NA	NA	NA	NA
G_Clostridium_IV_0.992_AB	1	AB	AB	AB	males_mGRS	BMI	pulit_bmi_males	890	3.53724	0.610062	5.79816	9.31727e-09	33.6187	0.0347661	890	-0.0168506	0.00842397	-2.00032	0.0457702	4.00128	4.00128	0.0457702	0.031124	0.00437063	0.738647	890	0.999365	-0.0153592	0.0427407	-0.359359	0.719327	0.0114109	0.000134711	0.120868	0.120868	0.728177	0.349681	0.00119199	0.972458	G_Clostridium_IV	Firmicutes	Clostridia	Clostridiales	Clostridiaceae	Clostridium_IV	NA	NA	NA	NA
G_Clostridium_sensu_stricto_0.658_trunc_AB	1	AB	AB	AB	males_mGRS	BMI	pulit_bmi_males	604	2.83287	0.701527	4.03815	6.08504e-05	16.3066	0.0254718	604	-0.0105159	0.010597	-0.992351	0.321426	0.98476	0.98476	0.321426	0.00882544	0.00162407	0.297397	604	0.999504	0.0104415	0.0645259	0.161819	0.871448	0.00207584	4.25164e-05	0.0256055	0.0256055	0.872921	0.227237	0.106651	0.74399	G_Clostridium_sensu_stricto	Firmicutes	Clostridia	Clostridiales	Clostridiaceae	Clostridium_sensu_stricto	NA	NA	NA	NA
G_Clostridium_XlVa_0.998_AB	1	AB	AB	AB	males_mGRS	BMI	pulit_bmi_males	890	3.53724	0.610062	5.79816	9.31727e-09	33.6187	0.0347661	890	-0.0248879	0.00848389	-2.93355	0.00343741	8.60571	8.60571	0.00343741	0.0169081	0.009538	0.254936	890	0.999777	0.00521272	0.0441088	0.118179	0.905926	0.00148829	1.53703e-05	0.0136538	0.0136538	0.907006	0.717236	0.478724	0.489001	G_Clostridium_XlVa	Firmicutes	Clostridia	Lachnospirales	Clostridiaceae	Clostridium_XlVa	NA	NA	NA	NA
G_Clostridium_XlVb_0.883_trunc_AB	0	AB	AB	AB	males_mGRS	BMI	pulit_bmi_males	786	3.4482	0.65249	5.28467	1.63411e-07	27.9278	0.0326442	786	0.0148052	0.00911206	1.62479	0.10461	2.63994	2.63994	0.10461	0.00338633	0.00336015	0.208162	786	0.999786	0.0418416	0.0494766	0.845685	0.397729	0.00127987	0.000923974	0.724399	0.724399	0.394965	0.490621	0.315211	0.5745	G_Clostridium_XlVb	Firmicutes	Clostridia	Lachnospirales	Clostridiaceae	Clostridium_XlVb	NA	NA	NA	NA
G_Clostridium_XlVb_0.883_AB	1	AB	AB	AB	males_mGRS	BMI	pulit_bmi_males	890	3.53724	0.610062	5.79816	9.31727e-09	33.6187	0.0347661	890	0.00452344	0.00854093	0.529619	0.596509	0.280496	0.280496	0.596509	0.000427303	0.000316095	0.980761	890	0.999881	0.0153993	0.0444734	0.346258	0.729149	0.000134062	0.000133792	0.118689	0.118689	0.730542	0.962647	0.0616649	0.803884	G_Clostridium_XlVb	Firmicutes	Clostridia	Lachnospirales	Clostridiaceae	Clostridium_XlVb	NA	NA	NA	NA
G_Clostridium_XVIII_0.952_AB	1	AB	AB	AB	males_mGRS	BMI	pulit_bmi_males	890	3.53724	0.610062	5.79816	9.31727e-09	33.6187	0.0347661	890	-0.00473812	0.00852363	-0.555881	0.578433	0.309003	0.309003	0.578433	0.00384751	0.000347029	0.259296	890	0.999638	-0.0251125	0.0438144	-0.573157	0.566539	0.00106458	0.000356985	0.316983	0.316983	0.573568	0.874826	0.217292	0.641111	G_Clostridium_XVIII	Firmicutes	Clostridia	Lachnospirales	Clostridiaceae	Clostridium_XVIII	NA	NA	NA	NA
G_Collinsella_0.89_AB	1	AB	AB	AB	males_mGRS	BMI	pulit_bmi_males	890	3.53724	0.610062	5.79816	9.31727e-09	33.6187	0.0347661	890	0.0284115	0.00846864	3.3549	0.000827606	11.2554	11.2554	0.000827606	0.0143477	0.0125072	0.814721	890	0.999637	0.0623001	0.0433684	1.43653	0.150851	0.00226593	0.0022	1.95583	1.95583	0.162309	0.588708	0.608981	0.435172	G_Collinsella	Actinobacteriota	Coriobacteriia	Coriobacteriales	Coriobacteriaceae	Collinsella	NA	NA	NA	NA
G_Coprococcus_0.945_AB	1	AB	AB	AB	males_mGRS	BMI	pulit_bmi_males	890	3.53724	0.610062	5.79816	9.31727e-09	33.6187	0.0347661	890	-0.0132363	0.00848874	-1.55928	0.119286	2.43136	2.43136	0.119286	0.0146215	0.00270103	0.77729	890	0.99949	-0.0204923	0.045761	-0.447813	0.654288	0.00591679	0.00023791	0.212282	0.212282	0.645097	0.322491	0.0277864	0.867612	G_Coprococcus	Firmicutes	Clostridia	Clostridiales	Lachnospiraceae	Coprococcus	NA	NA	NA	NA
G_Dialister_0.505_trunc_AB	1	AB	AB	AB	males_mGRS	BMI	pulit_bmi_males	464	2.13168	0.77474	2.75147	0.0061665	7.57061	0.0150495	464	0.0025501	0.012915	0.197452	0.843561	0.0389873	0.0389873	0.843561	0.00889558	8.38189e-05	0.540575	464	0.999223	-0.177213	0.132176	-1.34074	0.180004	0.00772244	0.00659064	3.06193	3.06193	0.0808118	0.247209	3.20227	0.0735362	G_Dialister	Firmicutes	Negativicutes	Selenomonadales	Veillonellaceae	Dialister	NA	NA	NA	NA
G_Dorea_0.99_AB	1	AB	AB	AB	males_mGRS	BMI	pulit_bmi_males	890	3.53724	0.610062	5.79816	9.31727e-09	33.6187	0.0347661	890	0.0239051	0.00850513	2.81067	0.00505271	7.89988	7.89988	0.00505271	0.00899574	0.00882617	0.513968	890	0.999874	-0.0327508	0.0457566	-0.71576	0.474139	0.00120503	0.000604709	0.537024	0.537024	0.463862	0.10601	1.68753	0.193927	G_Dorea	Firmicutes	Clostridia	Clostridiales	Lachnospiraceae	Dorea	NA	NA	NA	NA
G_Escherichia_Shigella_0.494_trunc_AB	1	AB	AB	AB	males_mGRS	BMI	pulit_bmi_males	438	3.29997	0.878825	3.75498	0.000196918	14.0999	0.0298357	438	0.00509812	0.011786	0.432556	0.665552	0.187105	0.187105	0.665552	0.0365019	0.000414426	0.29414	438	0.999052	-0.0760623	0.0687635	-1.10614	0.268664	0.0297879	0.00292398	1.31098	1.31098	0.252847	0.247653	1.54762	0.213487	G_Escherichia_Shigella	Proteobacteria	Gammaproteobacteria	Enterobacterales	Enterobacteriaceae	Escherichia_Shigella	NA	NA	NA	NA
G_Faecalibacterium_0.988_AB	1	AB	AB	AB	males_mGRS	BMI	pulit_bmi_males	890	3.53724	0.610062	5.79816	9.31727e-09	33.6187	0.0347661	890	0.00832009	0.00853161	0.975208	0.329723	0.951031	0.951031	0.329723	0.00327969	0.00106867	0.787271	890	0.999838	-0.0027907	0.0444051	-0.0628463	0.949889	0.000584879	4.39768e-06	0.00390303	0.00390303	0.950199	0.770698	0.0644988	0.799522	G_Faecalibacterium	Firmicutes	Clostridia	Clostridiales	Ruminococcaceae	Faecalibacterium	NA	NA	NA	NA
G_Fusicatenibacter_0.962_AB	1	AB	AB	AB	males_mGRS	BMI	pulit_bmi_males	890	3.53724	0.610062	5.79816	9.31727e-09	33.6187	0.0347661	890	0.00217675	0.00851663	0.255588	0.798328	0.0653253	0.0653253	0.798328	0.00620168	7.31907e-05	0.564591	890	0.999621	-0.0410531	0.0446888	-0.918644	0.358282	0.0016193	0.000955901	0.84926	0.84926	0.357012	0.827849	0.97984	0.322238	G_Fusicatenibacter	Firmicutes	Clostridia	Clostridiales	Lachnospiraceae	Fusicatenibacter	NA	NA	NA	NA
G_Gemmiger_0.886_trunc_AB	0	AB	AB	AB	males_mGRS	BMI	pulit_bmi_males	807	3.70243	0.639765	5.78718	1.02549e-08	33.4914	0.0381852	807	-0.00821893	0.00902595	-0.910588	0.362785	0.829171	0.829171	0.362785	0.0021318	0.00102911	0.81142	807	0.999749	0.0379213	0.0434413	0.872932	0.3827	0.000894646	0.000877045	0.705776	0.705776	0.401099	0.400604	1.09262	0.295892	G_Gemmiger	Firmicutes	Clostridia	Clostridiales	Ruminococcaceae	Gemmiger	NA	NA	NA	NA
G_Gemmiger_0.886_AB	1	AB	AB	AB	males_mGRS	BMI	pulit_bmi_males	890	3.53724	0.610062	5.79816	9.31727e-09	33.6187	0.0347661	890	-0.0101181	0.00853579	-1.18537	0.23619	1.4051	1.4051	0.23619	0.00203951	0.00158087	0.497406	890	0.99985	0.022233	0.0445635	0.498906	0.617846	0.000303005	0.000278861	0.247425	0.247425	0.619018	0.476684	0.546277	0.459843	G_Gemmiger	Firmicutes	Clostridia	Clostridiales	Ruminococcaceae	Gemmiger	NA	NA	NA	NA
G_Intestinibacter_0.632_trunc_AB	1	AB	AB	AB	males_mGRS	BMI	pulit_bmi_males	549	3.17741	0.756693	4.19907	3.12927e-05	17.6322	0.0296957	549	-0.00258857	0.0109235	-0.236974	0.812766	0.0561566	0.0561566	0.812766	0.0327996	9.94775e-05	0.548063	549	0.999444	-0.0584561	0.0661583	-0.883579	0.376924	0.0220433	0.00160711	0.897261	0.897261	0.343936	0.921194	0.849362	0.356733	G_Intestinibacter	Firmicutes	Clostridia	Clostridiales	Peptostreptococcaceae	Intestinibacter	NA	NA	NA	NA
G_Oscillibacter_0.981_AB	1	AB	AB	AB	males_mGRS	BMI	pulit_bmi_males	890	3.53724	0.610062	5.79816	9.31727e-09	33.6187	0.0347661	890	-0.0329512	0.00840628	-3.91983	9.54339e-05	15.3651	15.3651	9.54339e-05	0.0386696	0.0166527	0.317929	890	0.999151	-0.0287308	0.0415107	-0.692128	0.488857	0.00940625	0.000468497	0.419502	0.419502	0.517353	0.346543	0.00958595	0.922005	G_Oscillibacter	Firmicutes	Clostridia	Clostridiales	Ruminococcaceae	Oscillibacter	NA	NA	NA	NA
G_Parabacteroides_0.977_AB	1	AB	AB	AB	males_mGRS	BMI	pulit_bmi_males	890	3.53724	0.610062	5.79816	9.31727e-09	33.6187	0.0347661	890	-0.0205597	0.00851059	-2.41578	0.0159027	5.83599	5.83599	0.0159027	0.0090879	0.00651968	0.377863	890	0.999822	-0.0119244	0.0418422	-0.284986	0.775655	0.000859487	8.0232e-05	0.071227	0.071227	0.789621	0.419535	0.0391522	0.843147	G_Parabacteroides	Bacteroidetes	Bacteroidia	Bacteroidales	Tannerellaceae	Parabacteroides	NA	NA	NA	NA
G_Parasutterella_0.743_trunc_AB	1	AB	AB	AB	males_mGRS	BMI	pulit_bmi_males	636	2.42694	0.67735	3.583	0.000365772	12.8379	0.0190065	636	0.0171702	0.0107746	1.59359	0.111528	2.53952	2.53952	0.111528	0.0040088	0.00399579	0.0950462	636	0.999701	0.114561	0.0763912	1.49967	0.1337	0.00551847	0.0035289	2.24619	2.24619	0.134442	0.114757	1.66488	0.196945	G_Parasutterella	Proteobacteria	Betaproteobacteria	Burkholderiales	Sutterellaceae	Parasutterella	NA	NA	NA	NA
G_Phascolarctobacterium_0.618_trunc_AB	1	AB	AB	AB	males_mGRS	BMI	pulit_bmi_males	550	3.46803	0.800953	4.32988	1.77471e-05	18.7479	0.0319595	550	0.00605279	0.0105852	0.571818	0.56768	0.326975	0.326975	0.56768	0.00327281	0.000595805	0.373195	550	0.999527	0.0310818	0.0559859	0.555172	0.578777	0.00297057	0.000520756	0.285702	0.285702	0.593205	0.833234	0.192678	0.660697	G_Phascolarctobacterium	Firmicutes	Negativicutes	Acidaminococcales	Acidaminococcaceae	Phascolarctobacterium	NA	NA	NA	NA
G_Prevotella_0.591_trunc_AB	1	AB	AB	AB	males_mGRS	BMI	pulit_bmi_males	548	3.38086	0.773486	4.37094	1.48188e-05	19.1051	0.0322437	548	0.0144491	0.0109169	1.32356	0.186205	1.7518	1.7518	0.186205	0.00934522	0.00318428	0.0229101	548	0.999529	0.00248668	0.0542107	0.0458706	0.963413	0.00189922	3.20788e-06	0.00175162	0.00175162	0.966632	0.0458494	0.0423233	0.837005	G_Prevotella	Bacteroidetes	Bacteroidia	Bacteroidales	Prevotellaceae	Prevotella	NA	NA	NA	NA
G_Romboutsia_0.763_trunc_AB	0	AB	AB	AB	males_mGRS	BMI	pulit_bmi_males	695	2.97655	0.678456	4.38723	1.32698e-05	19.2478	0.0257222	695	-0.00526766	0.00981141	-0.536891	0.591515	0.288252	0.288252	0.591515	0.00122852	0.000416037	0.0551459	695	0.999827	-0.0219799	0.0589868	-0.372624	0.709428	0.000848714	0.000196056	0.135786	0.135786	0.71262	0.249424	0.0810516	0.775877	G_Romboutsia	Firmicutes	Clostridia	Clostridiales	Peptostreptococcaceae	Romboutsia	NA	NA	NA	NA
G_Romboutsia_0.763_AB	1	AB	AB	AB	males_mGRS	BMI	pulit_bmi_males	890	3.53724	0.610062	5.79816	9.31727e-09	33.6187	0.0347661	890	-0.00932862	0.00853414	-1.09309	0.274649	1.19486	1.19486	0.274649	0.00170322	0.00134478	0.043873	890	0.999798	-0.0832105	0.0461894	-1.80151	0.0716232	0.00484704	0.00390499	3.4806	3.4806	0.0624222	0.858058	2.85023	0.0913609	G_Romboutsia	Firmicutes	Clostridia	Clostridiales	Peptostreptococcaceae	Romboutsia	NA	NA	NA	NA
G_Roseburia_0.988_AB	1	AB	AB	AB	males_mGRS	BMI	pulit_bmi_males	890	3.53724	0.610062	5.79816	9.31727e-09	33.6187	0.0347661	890	0.0328644	0.00845326	3.88778	0.000108712	15.1148	15.1148	0.000108712	0.0252336	0.0166104	0.0680534	890	0.999667	0.0235659	0.0434931	0.541832	0.587934	0.00334542	0.000313647	0.279139	0.279139	0.597399	0.0698533	0.046015	0.830148	G_Roseburia	Firmicutes	Clostridia	Clostridiales	Lachnospiraceae	Roseburia	NA	NA	NA	NA
G_Ruminococcus_0.943_AB	1	AB	AB	AB	males_mGRS	BMI	pulit_bmi_males	890	3.53724	0.610062	5.79816	9.31727e-09	33.6187	0.0347661	890	-0.0143015	0.00846169	-1.69015	0.0913504	2.85661	2.85661	0.0913504	0.0214273	0.00315152	0.516362	890	0.999507	-0.0116149	0.0445062	-0.260974	0.794113	0.00759413	7.67403e-05	0.0685895	0.0685895	0.793462	0.570679	0.00383369	0.950629	G_Ruminococcus	Firmicutes	Clostridia	Clostridiales	Ruminococcaceae	Ruminococcus	NA	NA	NA	NA
G_Ruminococcus2_0.99_AB	1	AB	AB	AB	males_mGRS	BMI	pulit_bmi_males	890	3.53724	0.610062	5.79816	9.31727e-09	33.6187	0.0347661	890	0.00748627	0.00853872	0.876743	0.380864	0.768679	0.768679	0.380864	0.00127341	0.000865502	0.108265	890	0.999843	0.0332029	0.0459232	0.723009	0.469674	0.00140953	0.000621479	0.55203	0.55203	0.457686	0.222365	0.344959	0.556981	G_Ruminococcus2	Firmicutes	Clostridia	Clostridiales	Ruminococcaceae	Ruminococcus2	NA	NA	NA	NA
G_Sporobacter_0.879_trunc_AB	0	AB	AB	AB	males_mGRS	BMI	pulit_bmi_males	756	3.06527	0.653682	4.68924	3.25558e-06	21.989	0.026664	756	-0.0351118	0.00924999	-3.79588	0.000158951	14.4087	14.4087	0.000158951	0.039522	0.0183788	0.432389	756	0.999374	-0.054524	0.0560642	-0.972528	0.330788	0.00978533	0.00127369	0.968565	0.968565	0.325354	0.491761	0.129122	0.719344	G_Sporobacter	Firmicutes	Clostridia	Clostridiales	Clostridiaceae	Sporobacter	NA	NA	NA	NA
G_Sporobacter_0.879_AB	1	AB	AB	AB	males_mGRS	BMI	pulit_bmi_males	890	3.53724	0.610062	5.79816	9.31727e-09	33.6187	0.0347661	890	-0.0414784	0.00828513	-5.00636	6.69089e-07	25.0636	25.0636	6.69089e-07	0.0713994	0.0262391	0.283053	890	0.999213	-0.0697256	0.0415428	-1.6784	0.0932686	0.0271063	0.00276669	2.52242	2.52242	0.112594	0.184653	0.442055	0.506132	G_Sporobacter	Firmicutes	Clostridia	Clostridiales	Clostridiaceae	Sporobacter	NA	NA	NA	NA
G_Streptococcus_0.888_AB	1	AB	AB	AB	males_mGRS	BMI	pulit_bmi_males	890	3.53724	0.610062	5.79816	9.31727e-09	33.6187	0.0347661	890	0.0190376	0.00846687	2.24849	0.0247899	5.05569	5.05569	0.0247899	0.0138432	0.00562086	0.146485	890	0.999558	-0.0408475	0.0457992	-0.891882	0.372456	0.00973795	0.000944407	0.845927	0.845927	0.357957	0.00360936	1.90247	0.167803	G_Streptococcus	Firmicutes	Bacilli	Lactobacillales	Streptococcaceae	Streptococcus	NA	NA	NA	NA
G_Sutterella_0.599_trunc_AB	1	AB	AB	AB	males_mGRS	BMI	pulit_bmi_males	567	3.54905	0.74807	4.74428	2.65484e-06	22.5081	0.0363992	567	0.0143172	0.0111321	1.28611	0.198933	1.65408	1.65408	0.198933	0.00569727	0.00291605	0.959895	567	0.999656	0.0383344	0.0590961	0.648678	0.516546	0.00307483	0.000802685	0.454111	0.454111	0.500665	0.990765	0.186746	0.665639	G_Sutterella	Proteobacteria	Gammaproteobacteria	Burkholderiales	Burkholderiaceae	Sutterella	NA	NA	NA	NA
G_unclassified_C_Clostridia_0.692_trunc_AB	1	AB	AB	AB	males_mGRS	BMI	pulit_bmi_males	610	2.48996	0.687997	3.61914	0.000320223	13.0982	0.0201263	610	0.000314234	0.010894	0.0288448	0.976998	0.00083202	0.00083202	0.976998	0.0105958	1.35618e-06	0.643499	610	0.999027	0.0389727	0.0715049	0.545036	0.585729	0.00197833	0.000444676	0.270454	0.270454	0.603217	0.593132	0.273074	0.601277	G_unclassified_C_Clostridia	Firmicutes	Clostridia	NA	NA	NA	NA	NA	NA	NA
G_unclassified_F_Coriobacteriaceae_0.756_trunc_AB	0	AB	AB	AB	males_mGRS	BMI	pulit_bmi_males	675	2.79352	0.701717	3.98097	7.61108e-05	15.8481	0.0219542	675	0.000740784	0.00978551	0.0757022	0.939679	0.00573082	0.00573082	0.939679	0.0183896	8.37117e-06	0.430294	675	0.99903	0.0299077	0.0656587	0.455503	0.648747	0.00419864	0.000319025	0.215289	0.215289	0.642804	0.511531	0.210455	0.646411	G_unclassified_F_Coriobacteriaceae	Actinobacteriota	Coriobacteriia	Coriobacteriales	Coriobacteriaceae	NA	NA	NA	NA	NA
G_unclassified_F_Coriobacteriaceae_0.756_AB	1	AB	AB	AB	males_mGRS	BMI	pulit_bmi_males	890	3.53724	0.610062	5.79816	9.31727e-09	33.6187	0.0347661	890	-0.00545578	0.00842962	-0.647215	0.51766	0.418888	0.418888	0.51766	0.0266244	0.000459679	0.747458	890	0.999333	-0.00108798	0.0450069	-0.0241735	0.980714	0.0106751	6.78164e-07	0.000608022	0.000608022	0.980333	0.89048	0.0102102	0.919514	G_unclassified_F_Coriobacteriaceae	Actinobacteriota	Coriobacteriia	Coriobacteriales	Coriobacteriaceae	NA	NA	NA	NA	NA
G_unclassified_F_Erysipelotrichaceae_0.461_trunc_AB	1	AB	AB	AB	males_mGRS	BMI	pulit_bmi_males	403	4.19832	0.933407	4.49785	9.00767e-06	20.2306	0.0455011	403	0.00275512	0.0127107	0.216755	0.82851	0.0469827	0.0469827	0.82851	0.00199069	0.000117223	0.820506	403	0.999603	-0.0228699	0.0600655	-0.380749	0.70339	0.000570621	0.000389509	0.155893	0.155893	0.693177	0.250196	0.2071	0.64905	G_unclassified_F_Erysipelotrichaceae	Firmicutes	Erysipelotrichia	Erysipelotrichales	Erysipelotrichaceae	NA	NA	NA	NA	NA
G_unclassified_F_Lachnospiraceae_1_AB	1	AB	AB	AB	males_mGRS	BMI	pulit_bmi_males	890	3.53724	0.610062	5.79816	9.31727e-09	33.6187	0.0347661	890	-0.0193028	0.00850861	-2.26862	0.0235312	5.14662	5.14662	0.0235312	0.00987767	0.00574496	0.415815	890	0.99979	-0.0311955	0.0440025	-0.708948	0.478357	0.00292107	0.000548909	0.488309	0.488309	0.484866	0.964409	0.0742968	0.78518	G_unclassified_F_Lachnospiraceae	Firmicutes	Clostridia	Clostridiales	Lachnospiraceae	NA	NA	NA	NA	NA
G_unclassified_F_Porphyromonadaceae_0.64_trunc_AB	1	AB	AB	AB	males_mGRS	BMI	pulit_bmi_males	571	2.96878	0.770115	3.85498	0.000128961	14.8609	0.0245167	571	-0.0176829	0.0106993	-1.65272	0.0989412	2.73147	2.73147	0.0989412	0.00698981	0.00477531	0.220423	571	0.999763	0.000707361	0.0649189	0.0108961	0.991306	0.000422178	1.9518e-07	0.000110909	0.000110909	0.991601	0.967698	0.077705	0.780432	G_unclassified_F_Porphyromonadaceae	Bacteroidetes	Bacteroidia	Bacteroidales	Porphyromonadaceae	NA	NA	NA	NA	NA
G_unclassified_F_Rhodospirillaceae_0.505_trunc_AB	1	AB	AB	AB	males_mGRS	BMI	pulit_bmi_males	407	2.49262	0.831171	2.99893	0.00287686	8.99359	0.0201262	407	0.00979989	0.014371	0.681919	0.495681	0.465014	0.465014	0.495681	0.00121235	0.00114963	0.301541	407	0.999573	0.087504	0.0959296	0.91217	0.361679	0.00353288	0.00199305	0.808048	0.808048	0.369233	0.403073	0.655656	0.418098	G_unclassified_F_Rhodospirillaceae	Proteobacteria	Alphaproteobacteria	Rhodospirillales	Rhodospirillaceae	NA	NA	NA	NA	NA
G_unclassified_F_Ruminococcaceae_0.996_AB	1	AB	AB	AB	males_mGRS	BMI	pulit_bmi_males	890	3.53724	0.610062	5.79816	9.31727e-09	33.6187	0.0347661	890	-0.0443649	0.00837672	-5.29622	1.49176e-07	28.0499	28.0499	1.49176e-07	0.0463885	0.0301564	0.701522	890	0.999574	-0.0297416	0.0422829	-0.703394	0.48181	0.00607528	0.000500274	0.446456	0.446456	0.504197	0.77094	0.115897	0.733528	G_unclassified_F_Ruminococcaceae	Firmicutes	Clostridia	Clostridiales	Ruminococcaceae	NA	NA	NA	NA	NA
G_unclassified_K_Bacteria_0.798_trunc_AB	0	AB	AB	AB	males_mGRS	BMI	pulit_bmi_males	680	2.72817	0.683552	3.99117	7.29291e-05	15.9294	0.0218019	680	-0.0484745	0.00992605	-4.88356	1.30121e-06	23.8491	23.8491	1.30121e-06	0.0393883	0.0338401	0.648387	680	0.999801	-0.0350032	0.0657161	-0.532643	0.594281	0.00157592	0.000407419	0.276258	0.276258	0.599336	0.238863	0.0435305	0.83473	G_unclassified_K_Bacteria	K_Bacteria	NA	NA	NA	NA	NA	NA	NA	NA
G_unclassified_K_Bacteria_0.798_AB	1	AB	AB	AB	males_mGRS	BMI	pulit_bmi_males	890	3.53724	0.610062	5.79816	9.31727e-09	33.6187	0.0347661	890	-0.0508204	0.00829544	-6.12631	1.35072e-09	37.5317	37.5317	1.35072e-09	0.0691127	0.0393887	0.154886	890	0.999211	-0.0577356	0.0418139	-1.38077	0.167348	0.0155567	0.00188717	1.70037	1.70037	0.192578	0.0322086	0.026427	0.870862	G_unclassified_K_Bacteria	K_Bacteria	NA	NA	NA	NA	NA	NA	NA	NA
G_unclassified_O_Clostridiales_0.955_AB	1	AB	AB	AB	males_mGRS	BMI	pulit_bmi_males	890	3.53724	0.610062	5.79816	9.31727e-09	33.6187	0.0347661	890	-0.0433639	0.00831569	-5.21471	2.29208e-07	27.1932	27.1932	2.29208e-07	0.0636937	0.0287048	0.000155603	890	0.998897	-0.00195436	0.0419352	-0.0466042	0.962829	0.00976159	2.18482e-06	0.00195704	0.00195704	0.964724	7.21715e-05	0.943037	0.331498	G_unclassified_O_Clostridiales	Firmicutes	Clostridia	Clostridiales	NA	NA	NA	NA	NA	NA
G_unclassified_P_Firmicutes_0.856_trunc_AB	0	AB	AB	AB	males_mGRS	BMI	pulit_bmi_males	726	2.78326	0.675457	4.12056	4.21691e-05	16.9791	0.0217827	726	-0.0359932	0.00946945	-3.80099	0.000156266	14.4475	14.4475	0.000156266	0.0278019	0.0194271	0.137917	726	0.999626	-0.0219	0.0609956	-0.359043	0.719563	0.00205376	0.000166105	0.120341	0.120341	0.728766	0.0198991	0.0522328	0.819223	G_unclassified_P_Firmicutes	Firmicutes	NA	NA	NA	NA	NA	NA	NA	NA
G_unclassified_P_Firmicutes_0.856_AB	1	AB	AB	AB	males_mGRS	BMI	pulit_bmi_males	890	3.53724	0.610062	5.79816	9.31727e-09	33.6187	0.0347661	890	-0.0466703	0.00833767	-5.59753	2.89849e-08	31.3323	31.3323	2.89849e-08	0.05756	0.0332907	0.153486	890	0.99933	-0.043213	0.0416411	-1.03775	0.299387	0.011036	0.00105751	0.948479	0.948479	0.330372	0.0380934	0.0065393	0.935549	G_unclassified_P_Firmicutes	Firmicutes	NA	NA	NA	NA	NA	NA	NA	NA
G_unclassified_P_Proteobacteria_0.455_trunc_AB	1	AB	AB	AB	males_mGRS	BMI	pulit_bmi_males	409	2.87244	0.845949	3.39552	0.000752476	11.5296	0.0258394	409	-0.00431089	0.0140714	-0.306358	0.759489	0.093855	0.093855	0.759489	0.000908299	0.00023096	0.967975	409	0.999463	-0.0664452	0.0867752	-0.765717	0.443845	0.00354694	0.0015131	0.616503	0.616503	0.432808	0.0874127	0.557791	0.455152	G_unclassified_P_Proteobacteria	Proteobacteria	NA	NA	NA	NA	NA	NA	NA	NA
P_Actinobacteria|P_Bacteroidetes_RA	0	AB	RA	RA	males_mGRS	BMI	pulit_bmi_males	890	3.53724	0.610062	5.79816	9.31727e-09	33.6187	0.0347661	890	-0.00272401	0.00854258	-0.318874	0.749897	0.101681	0.101681	0.749897	0.000188693	0.000114613	0.0237007	890	0.999916	0.00461495	0.0441808	0.104456	0.916807	1.37549e-05	1.20139e-05	0.0106564	0.0106564	0.917804	0.242543	0.0280682	0.866949	P_Actinobacteria|P_Bacteroidetes	NA	NA	NA	NA	NA	P_Actinobacteria	P_Bacteroidetes	Actinobacteriota	Bacteroidetes
P_Actinobacteria|P_Firmicutes_RA	0	AB	RA	RA	males_mGRS	BMI	pulit_bmi_males	890	3.53724	0.610062	5.79816	9.31727e-09	33.6187	0.0347661	890	-0.00329192	0.00853052	-0.3859	0.699664	0.148918	0.148918	0.699664	0.00253479	0.000167464	0.324209	890	0.999756	-0.0135608	0.0447301	-0.303171	0.76176	0.000761523	0.000103954	0.0922775	0.0922775	0.761373	0.276644	0.055109	0.8144	P_Actinobacteria|P_Firmicutes	NA	NA	NA	NA	NA	P_Actinobacteria	P_Firmicutes	Actinobacteriota	Firmicutes
P_Actinobacteria|P_Proteobacteria_RA	0	AB	RA	RA	males_mGRS	BMI	pulit_bmi_males	890	3.53724	0.610062	5.79816	9.31727e-09	33.6187	0.0347661	890	0.00556199	0.00848507	0.655503	0.512314	0.429684	0.429684	0.512314	0.0140189	0.000477633	0.985888	890	0.999452	0.00870874	0.0456327	0.190844	0.848648	0.00607955	4.30861e-05	0.0384511	0.0384511	0.844585	0.971068	0.00523041	0.942346	P_Actinobacteria|P_Proteobacteria	NA	NA	NA	NA	NA	P_Actinobacteria	P_Proteobacteria	Actinobacteriota	Proteobacteria
P_Actinobacteria|C_Bacteroidia_RA	0	AB	RA	RA	males_mGRS	BMI	pulit_bmi_males	890	3.53724	0.610062	5.79816	9.31727e-09	33.6187	0.0347661	890	-0.00291091	0.00854239	-0.34076	0.733365	0.116117	0.116117	0.733365	0.000244813	0.000130878	0.0245097	890	0.99991	0.00244375	0.0441766	0.0553178	0.955885	1.79349e-05	3.36876e-06	0.00298815	0.00298815	0.956419	0.243074	0.0149427	0.902709	P_Actinobacteria|C_Bacteroidia	NA	NA	NA	NA	NA	P_Actinobacteria	C_Bacteroidia	Actinobacteriota	Bacteroidetes
P_Actinobacteria|O_Bacteroidales_RA	0	AB	RA	RA	males_mGRS	BMI	pulit_bmi_males	890	3.53724	0.610062	5.79816	9.31727e-09	33.6187	0.0347661	890	-0.00291091	0.00854239	-0.34076	0.733365	0.116117	0.116117	0.733365	0.000244813	0.000130878	0.0245097	890	0.99991	0.00244375	0.0441766	0.0553178	0.955885	1.79349e-05	3.36876e-06	0.00298815	0.00298815	0.956419	0.243074	0.0149427	0.902709	P_Actinobacteria|O_Bacteroidales	NA	NA	NA	NA	NA	P_Actinobacteria	O_Bacteroidales	Actinobacteriota	Bacteroidetes
P_Actinobacteria|O_Bifidobacteriales_RA	0	AB	RA	RA	males_mGRS	BMI	pulit_bmi_males	890	3.53724	0.610062	5.79816	9.31727e-09	33.6187	0.0347661	890	0.0285079	0.00837506	3.40391	0.000694064	11.5866	11.5866	0.000694064	0.0304442	0.012665	0.0695447	890	0.99932	0.0635641	0.0460364	1.38074	0.16736	0.00675975	0.00233056	2.08128	2.08128	0.149468	0.105154	0.66631	0.414341	P_Actinobacteria|O_Bifidobacteriales	NA	NA	NA	NA	NA	P_Actinobacteria	O_Bifidobacteriales	Actinobacteriota	Actinobacteriota
P_Actinobacteria|O_Coriobacteriales_RA	0	AB	RA	RA	males_mGRS	BMI	pulit_bmi_males	890	3.53724	0.610062	5.79816	9.31727e-09	33.6187	0.0347661	890	-0.0307201	0.00839153	-3.66085	0.000266246	13.4018	13.4018	0.000266246	0.0274094	0.014695	0.0185585	890	0.999283	-0.0632945	0.0445309	-1.42136	0.155212	0.00526686	0.00230051	2.05136	2.05136	0.152423	0.0747819	0.573052	0.449049	P_Actinobacteria|O_Coriobacteriales	NA	NA	NA	NA	NA	P_Actinobacteria	O_Coriobacteriales	Actinobacteriota	Actinobacteriota
P_Actinobacteria|F_Bifidobacteriaceae_RA	0	AB	RA	RA	males_mGRS	BMI	pulit_bmi_males	890	3.53724	0.610062	5.79816	9.31727e-09	33.6187	0.0347661	890	0.0285079	0.00837506	3.40391	0.000694064	11.5866	11.5866	0.000694064	0.0304442	0.012665	0.0695447	890	0.99932	0.0635641	0.0460364	1.38074	0.16736	0.00675975	0.00233056	2.08128	2.08128	0.149468	0.105154	0.66631	0.414341	P_Actinobacteria|F_Bifidobacteriaceae	NA	NA	NA	NA	NA	P_Actinobacteria	F_Bifidobacteriaceae	Actinobacteriota	Actinobacteriota
P_Actinobacteria|F_Coriobacteriaceae_RA	0	AB	RA	RA	males_mGRS	BMI	pulit_bmi_males	890	3.53724	0.610062	5.79816	9.31727e-09	33.6187	0.0347661	890	-0.0307201	0.00839153	-3.66085	0.000266246	13.4018	13.4018	0.000266246	0.0274094	0.014695	0.0185585	890	0.999283	-0.0632945	0.0445309	-1.42136	0.155212	0.00526686	0.00230051	2.05136	2.05136	0.152423	0.0747819	0.573052	0.449049	P_Actinobacteria|F_Coriobacteriaceae	NA	NA	NA	NA	NA	P_Actinobacteria	F_Coriobacteriaceae	Actinobacteriota	Actinobacteriota
P_Actinobacteria|G_Anaerostipes_RA	0	AB	RA	RA	males_mGRS	BMI	pulit_bmi_males	890	3.53724	0.610062	5.79816	9.31727e-09	33.6187	0.0347661	890	-0.00105876	0.00852269	-0.124229	0.901162	0.0154327	0.0154327	0.901162	0.00468652	1.73173e-05	0.447968	890	0.999558	0.0117296	0.0452614	0.259152	0.795518	0.00144653	7.78735e-05	0.0691739	0.0691739	0.792605	0.757155	0.0856252	0.769814	P_Actinobacteria|G_Anaerostipes	NA	NA	NA	NA	NA	P_Actinobacteria	G_Anaerostipes	Actinobacteriota	Firmicutes
P_Actinobacteria|G_Bifidobacterium_RA	0	AB	RA	RA	males_mGRS	BMI	pulit_bmi_males	890	3.53724	0.610062	5.79816	9.31727e-09	33.6187	0.0347661	890	0.0287007	0.00837346	3.42758	0.000637011	11.7483	11.7483	0.000637011	0.0307302	0.0128379	0.0689524	890	0.999314	0.064057	0.0460447	1.39119	0.164167	0.00681016	0.0023673	2.11419	2.11419	0.146293	0.106867	0.678029	0.410266	P_Actinobacteria|G_Bifidobacterium	NA	NA	NA	NA	NA	P_Actinobacteria	G_Bifidobacterium	Actinobacteriota	Actinobacteriota
P_Actinobacteria|G_Clostridium_XlVa_RA	0	AB	RA	RA	males_mGRS	BMI	pulit_bmi_males	890	3.53724	0.610062	5.79816	9.31727e-09	33.6187	0.0347661	890	0.00914722	0.00852115	1.07347	0.283351	1.15234	1.15234	0.283351	0.00601848	0.00129133	0.56899	890	0.999678	-0.00700282	0.0451346	-0.155154	0.8767	0.00127516	2.77346e-05	0.024632	0.024632	0.875323	0.636369	0.136608	0.711677	P_Actinobacteria|G_Clostridium_XlVa	NA	NA	NA	NA	NA	P_Actinobacteria	G_Clostridium_XlVa	Actinobacteriota	Firmicutes
P_Actinobacteria|G_Dorea_RA	0	AB	RA	RA	males_mGRS	BMI	pulit_bmi_males	890	3.53724	0.610062	5.79816	9.31727e-09	33.6187	0.0347661	890	-0.0183224	0.00851516	-2.15174	0.0316871	4.62999	4.62999	0.0316871	0.00558018	0.0051907	0.282784	890	0.999821	0.0237078	0.0464107	0.510826	0.609473	0.00170569	0.000317037	0.281692	0.281692	0.595727	0.391435	0.926534	0.335765	P_Actinobacteria|G_Dorea	NA	NA	NA	NA	NA	P_Actinobacteria	G_Dorea	Actinobacteriota	Firmicutes
P_Bacteroidetes|P_Firmicutes_RA	0	AB	RA	RA	males_mGRS	BMI	pulit_bmi_males	890	3.53724	0.610062	5.79816	9.31727e-09	33.6187	0.0347661	890	0.000374455	0.0085134	0.0439842	0.964927	0.00193461	0.00193461	0.964927	0.00666777	2.16653e-06	0.00644224	890	0.999586	-0.0224653	0.0430595	-0.521727	0.60186	0.00187269	0.000286225	0.254358	0.254358	0.614149	0.074205	0.273717	0.600849	P_Bacteroidetes|P_Firmicutes	NA	NA	NA	NA	NA	P_Bacteroidetes	P_Firmicutes	Bacteroidetes	Firmicutes
P_Bacteroidetes|C_Actinobacteria_RA	0	AB	RA	RA	males_mGRS	BMI	pulit_bmi_males	890	3.53724	0.610062	5.79816	9.31727e-09	33.6187	0.0347661	890	0.00272408	0.00854258	0.318883	0.74989	0.101686	0.101686	0.74989	0.000188854	0.000114619	0.023687	890	0.999916	-0.00460196	0.0441807	-0.104162	0.917041	1.37229e-05	1.19463e-05	0.0105965	0.0105965	0.918034	0.242539	0.0279695	0.867181	P_Bacteroidetes|C_Actinobacteria	NA	NA	NA	NA	NA	P_Bacteroidetes	C_Actinobacteria	Bacteroidetes	Actinobacteriota
P_Bacteroidetes|C_Betaproteobacteria_RA	0	AB	RA	RA	males_mGRS	BMI	pulit_bmi_males	890	3.53724	0.610062	5.79816	9.31727e-09	33.6187	0.0347661	890	0.00598111	0.00854081	0.700297	0.483925	0.490416	0.490416	0.483925	0.000554715	0.000552586	0.91813	890	0.999871	-0.0301745	0.0445651	-0.677088	0.49835	0.000916821	0.000513387	0.455792	0.455792	0.499773	0.78379	0.681518	0.409065	P_Bacteroidetes|C_Betaproteobacteria	NA	NA	NA	NA	NA	P_Bacteroidetes	C_Betaproteobacteria	Bacteroidetes	Proteobacteria
P_Bacteroidetes|C_Clostridia_RA	0	AB	RA	RA	males_mGRS	BMI	pulit_bmi_males	890	3.53724	0.610062	5.79816	9.31727e-09	33.6187	0.0347661	890	0.00225466	0.00851768	0.264704	0.791299	0.070068	0.070068	0.791299	0.00597449	7.85224e-05	0.00641321	890	0.999657	-0.0205474	0.0433084	-0.474444	0.635184	0.0015848	0.000239238	0.212541	0.212541	0.644896	0.0899723	0.27254	0.601633	P_Bacteroidetes|C_Clostridia	NA	NA	NA	NA	NA	P_Bacteroidetes	C_Clostridia	Bacteroidetes	Firmicutes
P_Bacteroidetes|C_Erysipelotrichia_RA	0	AB	RA	RA	males_mGRS	BMI	pulit_bmi_males	890	3.53724	0.610062	5.79816	9.31727e-09	33.6187	0.0347661	890	-0.0162069	0.0085116	-1.90409	0.0572215	3.62557	3.62557	0.0572215	0.00580618	0.00406372	0.347328	890	0.999749	-0.0109496	0.0448122	-0.244344	0.806964	0.000978764	6.77928e-05	0.0601911	0.0601911	0.806251	0.778377	0.0145086	0.904125	P_Bacteroidetes|C_Erysipelotrichia	NA	NA	NA	NA	NA	P_Bacteroidetes	C_Erysipelotrichia	Bacteroidetes	Firmicutes
P_Bacteroidetes|C_unclassified_P_Firmicutes_RA	0	AB	RA	RA	males_mGRS	BMI	pulit_bmi_males	890	3.53724	0.610062	5.79816	9.31727e-09	33.6187	0.0347661	890	0.0360015	0.0083826	4.29479	1.94154e-05	18.4452	18.4452	1.94154e-05	0.0452644	0.0198538	0.116197	890	0.999377	0.0266542	0.0432836	0.615804	0.538024	0.0101828	0.000403781	0.361839	0.361839	0.547641	0.205799	0.0472865	0.827854	P_Bacteroidetes|C_unclassified_P_Firmicutes	NA	NA	NA	NA	NA	P_Bacteroidetes	C_unclassified_P_Firmicutes	Bacteroidetes	Firmicutes
P_Bacteroidetes|O_Bifidobacteriales_RA	0	AB	RA	RA	males_mGRS	BMI	pulit_bmi_males	890	3.53724	0.610062	5.79816	9.31727e-09	33.6187	0.0347661	890	0.0162998	0.00851369	1.91454	0.0558723	3.66547	3.66547	0.0558723	0.00547624	0.00410981	0.0588703	890	0.999723	0.0239132	0.0448882	0.532728	0.594222	0.000706813	0.000323341	0.287006	0.287006	0.59228	0.436662	0.030412	0.861559	P_Bacteroidetes|O_Bifidobacteriales	NA	NA	NA	NA	NA	P_Bacteroidetes	O_Bifidobacteriales	Bacteroidetes	Actinobacteriota
P_Bacteroidetes|O_Burkholderiales_RA	0	AB	RA	RA	males_mGRS	BMI	pulit_bmi_males	890	3.53724	0.610062	5.79816	9.31727e-09	33.6187	0.0347661	890	0.00602984	0.00854079	0.706005	0.480371	0.498443	0.498443	0.480371	0.000565422	0.000561624	0.917244	890	0.999871	-0.0300485	0.0445841	-0.673973	0.500329	0.000898095	0.000509113	0.451989	0.451989	0.501567	0.770864	0.67861	0.410066	P_Bacteroidetes|O_Burkholderiales	NA	NA	NA	NA	NA	P_Bacteroidetes	O_Burkholderiales	Bacteroidetes	Pseudomonadota
P_Bacteroidetes|O_Clostridiales_RA	0	AB	RA	RA	males_mGRS	BMI	pulit_bmi_males	890	3.53724	0.610062	5.79816	9.31727e-09	33.6187	0.0347661	890	0.00206247	0.00851792	0.242133	0.808733	0.0586285	0.0586285	0.808733	0.00589324	6.5708e-05	0.00646578	890	0.999665	-0.0207706	0.0432973	-0.47972	0.631427	0.00156737	0.000244458	0.217175	0.217175	0.641315	0.0887267	0.273266	0.601149	P_Bacteroidetes|O_Clostridiales	NA	NA	NA	NA	NA	P_Bacteroidetes	O_Clostridiales	Bacteroidetes	Firmicutes
P_Bacteroidetes|O_Coriobacteriales_RA	0	AB	RA	RA	males_mGRS	BMI	pulit_bmi_males	890	3.53724	0.610062	5.79816	9.31727e-09	33.6187	0.0347661	890	-0.0125724	0.0084676	-1.48476	0.137963	2.20451	2.20451	0.137963	0.0143111	0.00244979	0.0564249	890	0.999445	-0.0516573	0.0453412	-1.1393	0.254577	0.00384606	0.00152487	1.35778	1.35778	0.244236	0.583045	0.810254	0.368045	P_Bacteroidetes|O_Coriobacteriales	NA	NA	NA	NA	NA	P_Bacteroidetes	O_Coriobacteriales	Bacteroidetes	Actinobacteriota
P_Bacteroidetes|O_Erysipelotrichales_RA	0	AB	RA	RA	males_mGRS	BMI	pulit_bmi_males	890	3.53724	0.610062	5.79816	9.31727e-09	33.6187	0.0347661	890	-0.0162069	0.0085116	-1.90409	0.0572215	3.62557	3.62557	0.0572215	0.00580618	0.00406372	0.347328	890	0.999749	-0.0109496	0.0448122	-0.244344	0.806964	0.000978764	6.77928e-05	0.0601911	0.0601911	0.806251	0.778377	0.0145086	0.904125	P_Bacteroidetes|O_Erysipelotrichales	NA	NA	NA	NA	NA	P_Bacteroidetes	O_Erysipelotrichales	Bacteroidetes	Firmicutes
P_Bacteroidetes|O_unclassified_P_Firmicutes_RA	0	AB	RA	RA	males_mGRS	BMI	pulit_bmi_males	890	3.53724	0.610062	5.79816	9.31727e-09	33.6187	0.0347661	890	0.0360015	0.0083826	4.29479	1.94154e-05	18.4452	18.4452	1.94154e-05	0.0452644	0.0198538	0.116197	890	0.999377	0.0266542	0.0432836	0.615804	0.538024	0.0101828	0.000403781	0.361839	0.361839	0.547641	0.205799	0.0472865	0.827854	P_Bacteroidetes|O_unclassified_P_Firmicutes	NA	NA	NA	NA	NA	P_Bacteroidetes	O_unclassified_P_Firmicutes	Bacteroidetes	Firmicutes
P_Bacteroidetes|F_Bacteroidaceae_RA	0	AB	RA	RA	males_mGRS	BMI	pulit_bmi_males	890	3.53724	0.610062	5.79816	9.31727e-09	33.6187	0.0347661	890	-0.00290933	0.00851397	-0.341712	0.732648	0.116767	0.116767	0.732648	0.00691435	0.000130733	3.38512e-05	890	0.999458	-0.0145521	0.0445182	-0.32688	0.743758	0.00376276	0.000119819	0.10668	0.10668	0.744033	0.000278944	0.0711171	0.789717	P_Bacteroidetes|F_Bacteroidaceae	NA	NA	NA	NA	NA	P_Bacteroidetes	F_Bacteroidaceae	Bacteroidetes	Bacteroidetes
P_Bacteroidetes|F_Bifidobacteriaceae_RA	0	AB	RA	RA	males_mGRS	BMI	pulit_bmi_males	890	3.53724	0.610062	5.79816	9.31727e-09	33.6187	0.0347661	890	0.0162998	0.00851369	1.91454	0.0558723	3.66547	3.66547	0.0558723	0.00547624	0.00410981	0.0588703	890	0.999723	0.0239132	0.0448882	0.532728	0.594222	0.000706813	0.000323341	0.287006	0.287006	0.59228	0.436662	0.030412	0.861559	P_Bacteroidetes|F_Bifidobacteriaceae	NA	NA	NA	NA	NA	P_Bacteroidetes	F_Bifidobacteriaceae	Bacteroidetes	Actinobacteriota
P_Bacteroidetes|F_Coriobacteriaceae_RA	0	AB	RA	RA	males_mGRS	BMI	pulit_bmi_males	890	3.53724	0.610062	5.79816	9.31727e-09	33.6187	0.0347661	890	-0.0125724	0.0084676	-1.48476	0.137963	2.20451	2.20451	0.137963	0.0143111	0.00244979	0.0564249	890	0.999445	-0.0516573	0.0453412	-1.1393	0.254577	0.00384606	0.00152487	1.35778	1.35778	0.244236	0.583045	0.810254	0.368045	P_Bacteroidetes|F_Coriobacteriaceae	NA	NA	NA	NA	NA	P_Bacteroidetes	F_Coriobacteriaceae	Bacteroidetes	Actinobacteriota
P_Bacteroidetes|F_Erysipelotrichaceae_RA	0	AB	RA	RA	males_mGRS	BMI	pulit_bmi_males	890	3.53724	0.610062	5.79816	9.31727e-09	33.6187	0.0347661	890	-0.0162069	0.0085116	-1.90409	0.0572215	3.62557	3.62557	0.0572215	0.00580618	0.00406372	0.347328	890	0.999749	-0.0109496	0.0448122	-0.244344	0.806964	0.000978764	6.77928e-05	0.0601911	0.0601911	0.806251	0.778377	0.0145086	0.904125	P_Bacteroidetes|F_Erysipelotrichaceae	NA	NA	NA	NA	NA	P_Bacteroidetes	F_Erysipelotrichaceae	Bacteroidetes	Firmicutes
P_Bacteroidetes|F_Lachnospiraceae_RA	0	AB	RA	RA	males_mGRS	BMI	pulit_bmi_males	890	3.53724	0.610062	5.79816	9.31727e-09	33.6187	0.0347661	890	-0.00546774	0.00852627	-0.641282	0.521505	0.411242	0.411242	0.521505	0.00324888	0.000462126	0.0170193	890	0.999767	-0.0128867	0.0420987	-0.306108	0.759522	0.000993469	9.39192e-05	0.0833892	0.0833892	0.772823	0.0495846	0.0287938	0.865256	P_Bacteroidetes|F_Lachnospiraceae	NA	NA	NA	NA	NA	P_Bacteroidetes	F_Lachnospiraceae	Bacteroidetes	Firmicutes
P_Bacteroidetes|F_Porphyromonadaceae_RA	0	AB	RA	RA	males_mGRS	BMI	pulit_bmi_males	890	3.53724	0.610062	5.79816	9.31727e-09	33.6187	0.0347661	890	0.0403446	0.00834726	4.83328	1.58227e-06	23.3606	23.3606	1.58227e-06	0.0550531	0.0248867	0.0186759	890	0.999376	0.0490287	0.0422394	1.16073	0.24575	0.0154758	0.00136436	1.22921	1.22921	0.267861	0.0209591	0.0411608	0.839228	P_Bacteroidetes|F_Porphyromonadaceae	NA	NA	NA	NA	NA	P_Bacteroidetes	F_Porphyromonadaceae	Bacteroidetes	Bacteroidetes
P_Bacteroidetes|F_Rikenellaceae_RA	0	AB	RA	RA	males_mGRS	BMI	pulit_bmi_males	890	3.53724	0.610062	5.79816	9.31727e-09	33.6187	0.0347661	890	0.0248508	0.00844823	2.94154	0.00335082	8.65265	8.65265	0.00335082	0.0266986	0.00949451	0.817842	890	0.999603	0.0220511	0.0419657	0.525455	0.599267	0.00732934	0.000275814	0.246454	0.246454	0.619706	0.822341	0.0041765	0.948472	P_Bacteroidetes|F_Rikenellaceae	NA	NA	NA	NA	NA	P_Bacteroidetes	F_Rikenellaceae	Bacteroidetes	Bacteroidetes
P_Bacteroidetes|F_Ruminococcaceae_RA	0	AB	RA	RA	males_mGRS	BMI	pulit_bmi_males	890	3.53724	0.610062	5.79816	9.31727e-09	33.6187	0.0347661	890	0.00578944	0.00851247	0.680112	0.496611	0.462553	0.462553	0.496611	0.00769185	0.000517469	0.00609029	890	0.999582	-0.0112232	0.0438889	-0.255719	0.798168	0.00211684	7.13815e-05	0.0634497	0.0634497	0.801183	0.275766	0.1519	0.696727	P_Bacteroidetes|F_Ruminococcaceae	NA	NA	NA	NA	NA	P_Bacteroidetes	F_Ruminococcaceae	Bacteroidetes	Firmicutes
P_Bacteroidetes|F_Sutterellaceae_RA	0	AB	RA	RA	males_mGRS	BMI	pulit_bmi_males	890	3.53724	0.610062	5.79816	9.31727e-09	33.6187	0.0347661	890	-0.000180473	0.00854237	-0.0211268	0.983149	0.000446342	0.000446342	0.983149	0.000197692	5.03105e-07	0.878062	890	0.999809	-0.0494217	0.0442563	-1.11672	0.264116	0.00280089	0.00137606	1.22399	1.22399	0.268878	0.732195	1.26365	0.260962	P_Bacteroidetes|F_Sutterellaceae	NA	NA	NA	NA	NA	P_Bacteroidetes	F_Sutterellaceae	Bacteroidetes	Proteobacteria
P_Bacteroidetes|F_unclassified_O_Clostridiales_RA	0	AB	RA	RA	males_mGRS	BMI	pulit_bmi_males	890	3.53724	0.610062	5.79816	9.31727e-09	33.6187	0.0347661	890	0.0344705	0.00834196	4.13218	3.93368e-05	17.0749	17.0749	3.93368e-05	0.0556216	0.0181795	0.0130903	890	0.999164	-0.00643451	0.0429424	-0.149841	0.88089	0.0107116	2.37753e-05	0.021317	0.021317	0.883952	0.00889426	0.914408	0.338947	P_Bacteroidetes|F_unclassified_O_Clostridiales	NA	NA	NA	NA	NA	P_Bacteroidetes	F_unclassified_O_Clostridiales	Bacteroidetes	Firmicutes
P_Bacteroidetes|F_unclassified_P_Firmicutes_RA	0	AB	RA	RA	males_mGRS	BMI	pulit_bmi_males	890	3.53724	0.610062	5.79816	9.31727e-09	33.6187	0.0347661	890	0.0360015	0.0083826	4.29479	1.94154e-05	18.4452	18.4452	1.94154e-05	0.0452644	0.0198538	0.116197	890	0.999377	0.0266542	0.0432836	0.615804	0.538024	0.0101828	0.000403781	0.361839	0.361839	0.547641	0.205799	0.0472865	0.827854	P_Bacteroidetes|F_unclassified_P_Firmicutes	NA	NA	NA	NA	NA	P_Bacteroidetes	F_unclassified_P_Firmicutes	Bacteroidetes	Firmicutes
P_Bacteroidetes|G_Alistipes_RA	0	AB	RA	RA	males_mGRS	BMI	pulit_bmi_males	890	3.53724	0.610062	5.79816	9.31727e-09	33.6187	0.0347661	890	0.0247212	0.00845023	2.92551	0.00352664	8.55859	8.55859	0.00352664	0.0261585	0.00939651	0.760789	890	0.999634	0.0192945	0.042102	0.45828	0.646752	0.00682816	0.00021118	0.188605	0.188605	0.664186	0.825129	0.0156842	0.900336	P_Bacteroidetes|G_Alistipes	NA	NA	NA	NA	NA	P_Bacteroidetes	G_Alistipes	Bacteroidetes	Bacteroidetes
P_Bacteroidetes|G_Bacteroides_RA	0	AB	RA	RA	males_mGRS	BMI	pulit_bmi_males	890	3.53724	0.610062	5.79816	9.31727e-09	33.6187	0.0347661	890	-0.00294999	0.00851389	-0.346491	0.729056	0.120056	0.120056	0.729056	0.00693805	0.000134411	3.10338e-05	890	0.999457	-0.0150704	0.0444891	-0.338745	0.734802	0.00381462	0.000128502	0.114418	0.114418	0.73525	0.000263984	0.0770735	0.781303	P_Bacteroidetes|G_Bacteroides	NA	NA	NA	NA	NA	P_Bacteroidetes	G_Bacteroides	Bacteroidetes	Bacteroidetes
P_Bacteroidetes|G_Bifidobacterium_RA	0	AB	RA	RA	males_mGRS	BMI	pulit_bmi_males	890	3.53724	0.610062	5.79816	9.31727e-09	33.6187	0.0347661	890	0.016431	0.00851317	1.93007	0.0539163	3.72518	3.72518	0.0539163	0.00557069	0.00417636	0.0573495	890	0.999724	0.023776	0.044889	0.529661	0.596347	0.000718964	0.000319652	0.283735	0.283735	0.594397	0.441634	0.0283084	0.866386	P_Bacteroidetes|G_Bifidobacterium	NA	NA	NA	NA	NA	P_Bacteroidetes	G_Bifidobacterium	Bacteroidetes	Actinobacteriota
P_Bacteroidetes|G_Blautia_RA	0	AB	RA	RA	males_mGRS	BMI	pulit_bmi_males	890	3.53724	0.610062	5.79816	9.31727e-09	33.6187	0.0347661	890	-0.00566087	0.00853339	-0.663379	0.50726	0.440071	0.440071	0.50726	0.00181792	0.000495232	0.29692	890	0.999826	-0.00554497	0.042066	-0.131816	0.89513	0.000578814	1.73649e-05	0.0154116	0.0154116	0.90123	0.295714	7.01532e-06	0.997887	P_Bacteroidetes|G_Blautia	NA	NA	NA	NA	NA	P_Bacteroidetes	G_Blautia	Bacteroidetes	Firmicutes
P_Bacteroidetes|G_Butyricicoccus_RA	0	AB	RA	RA	males_mGRS	BMI	pulit_bmi_males	890	3.53724	0.610062	5.79816	9.31727e-09	33.6187	0.0347661	890	0.00488505	0.00853634	0.572264	0.567288	0.327486	0.327486	0.567288	0.00186865	0.000368517	0.168404	890	0.999831	0.0195117	0.0439919	0.44353	0.657382	0.00134833	0.00021477	0.190758	0.190758	0.662393	0.220436	0.111653	0.738269	P_Bacteroidetes|G_Butyricicoccus	NA	NA	NA	NA	NA	P_Bacteroidetes	G_Butyricicoccus	Bacteroidetes	Firmicutes
P_Bacteroidetes|G_Coprococcus_RA	0	AB	RA	RA	males_mGRS	BMI	pulit_bmi_males	890	3.53724	0.610062	5.79816	9.31727e-09	33.6187	0.0347661	890	0.00777086	0.00848849	0.915458	0.3602	0.838064	0.838064	0.3602	0.0136731	0.000931911	0.238014	890	0.999615	0.00225781	0.0448199	0.0503752	0.959823	0.00495535	2.89551e-06	0.00258111	0.00258111	0.959493	0.483876	0.0160416	0.899213	P_Bacteroidetes|G_Coprococcus	NA	NA	NA	NA	NA	P_Bacteroidetes	G_Coprococcus	Bacteroidetes	Firmicutes
P_Bacteroidetes|G_Dorea_RA	0	AB	RA	RA	males_mGRS	BMI	pulit_bmi_males	890	3.53724	0.610062	5.79816	9.31727e-09	33.6187	0.0347661	890	-0.016137	0.0085154	-1.89504	0.0584117	3.59119	3.59119	0.0584117	0.00519041	0.00402767	0.710788	890	0.999716	0.0178563	0.0444396	0.401811	0.687823	0.00193758	0.000179984	0.159956	0.159956	0.689294	0.572715	0.606042	0.436282	P_Bacteroidetes|G_Dorea	NA	NA	NA	NA	NA	P_Bacteroidetes	G_Dorea	Bacteroidetes	Firmicutes
P_Bacteroidetes|G_Faecalibacterium_RA	0	AB	RA	RA	males_mGRS	BMI	pulit_bmi_males	890	3.53724	0.610062	5.79816	9.31727e-09	33.6187	0.0347661	890	-0.00601333	0.00853825	-0.704281	0.481443	0.496012	0.496012	0.481443	0.000906358	0.000558695	0.130519	890	0.999865	7.39545e-05	0.0427774	0.00172882	0.998621	0.000244986	3.08617e-09	2.7381e-06	2.7381e-06	0.99868	0.43631	0.01933	0.889424	P_Bacteroidetes|G_Faecalibacterium	NA	NA	NA	NA	NA	P_Bacteroidetes	G_Faecalibacterium	Bacteroidetes	Firmicutes
P_Bacteroidetes|G_Fusicatenibacter_RA	0	AB	RA	RA	males_mGRS	BMI	pulit_bmi_males	890	3.53724	0.610062	5.79816	9.31727e-09	33.6187	0.0347661	890	-0.00312842	0.00854158	-0.366258	0.71426	0.134145	0.134145	0.71426	0.000468715	0.000151164	0.303963	890	0.999866	0.0242842	0.0438073	0.554341	0.579345	0.000351877	0.000332716	0.295223	0.295223	0.587029	0.67368	0.391695	0.53141	P_Bacteroidetes|G_Fusicatenibacter	NA	NA	NA	NA	NA	P_Bacteroidetes	G_Fusicatenibacter	Bacteroidetes	Firmicutes
P_Bacteroidetes|G_Gemmiger_RA	0	AB	RA	RA	males_mGRS	BMI	pulit_bmi_males	890	3.53724	0.610062	5.79816	9.31727e-09	33.6187	0.0347661	890	0.00577744	0.0085325	0.677109	0.498513	0.458477	0.458477	0.498513	0.00288442	0.000515394	0.476943	890	0.999788	-0.0254207	0.0442859	-0.574012	0.565959	0.000546731	0.00036517	0.324083	0.324083	0.569308	0.823757	0.508426	0.475821	P_Bacteroidetes|G_Gemmiger	NA	NA	NA	NA	NA	P_Bacteroidetes	G_Gemmiger	Bacteroidetes	Firmicutes
P_Bacteroidetes|G_Parabacteroides_RA	0	AB	RA	RA	males_mGRS	BMI	pulit_bmi_males	890	3.53724	0.610062	5.79816	9.31727e-09	33.6187	0.0347661	890	0.0197113	0.00849286	2.32092	0.0205169	5.38669	5.38669	0.0205169	0.0143448	0.00598581	0.0429266	890	0.999596	-0.000229702	0.0433365	-0.00530042	0.995771	0.00229758	2.98656e-08	2.65517e-05	2.65517e-05	0.99589	0.00844428	0.209657	0.647037	P_Bacteroidetes|G_Parabacteroides	NA	NA	NA	NA	NA	P_Bacteroidetes	G_Parabacteroides	Bacteroidetes	Bacteroidetes
P_Bacteroidetes|G_Ruminococcus_RA	0	AB	RA	RA	males_mGRS	BMI	pulit_bmi_males	890	3.53724	0.610062	5.79816	9.31727e-09	33.6187	0.0347661	890	0.00708343	0.00845358	0.837922	0.4023	0.702113	0.702113	0.4023	0.0216123	0.000774451	0.0860089	890	0.999341	-0.00342029	0.0449369	-0.0761131	0.939329	0.00778914	6.68168e-06	0.00597317	0.00597317	0.938413	0.212443	0.0587123	0.808543	P_Bacteroidetes|G_Ruminococcus	NA	NA	NA	NA	NA	P_Bacteroidetes	G_Ruminococcus	Bacteroidetes	Firmicutes
P_Bacteroidetes|G_Ruminococcus2_RA	0	AB	RA	RA	males_mGRS	BMI	pulit_bmi_males	890	3.53724	0.610062	5.79816	9.31727e-09	33.6187	0.0347661	890	-0.00635686	0.00853331	-0.744947	0.456501	0.554946	0.554946	0.456501	0.00181218	0.00062451	0.0802369	890	0.999818	-0.0342676	0.0444982	-0.77009	0.441247	0.000701174	0.000663471	0.588912	0.588912	0.443044	0.618145	0.406848	0.523574	P_Bacteroidetes|G_Ruminococcus2	NA	NA	NA	NA	NA	P_Bacteroidetes	G_Ruminococcus2	Bacteroidetes	Firmicutes
P_Bacteroidetes|G_unclassified_F_Lachnospiraceae_RA	0	AB	RA	RA	males_mGRS	BMI	pulit_bmi_males	890	3.53724	0.610062	5.79816	9.31727e-09	33.6187	0.0347661	890	0.00853942	0.00850867	1.00361	0.315839	1.00724	1.00724	0.315839	0.00900695	0.00112533	0.176435	890	0.999734	0.00104457	0.0419202	0.0249181	0.98012	0.0028554	6.18012e-07	0.000549746	0.000549746	0.981299	0.353146	0.0295071	0.863613	P_Bacteroidetes|G_unclassified_F_Lachnospiraceae	NA	NA	NA	NA	NA	P_Bacteroidetes	G_unclassified_F_Lachnospiraceae	Bacteroidetes	Firmicutes
P_Bacteroidetes|G_unclassified_F_Ruminococcaceae_RA	0	AB	RA	RA	males_mGRS	BMI	pulit_bmi_males	890	3.53724	0.610062	5.79816	9.31727e-09	33.6187	0.0347661	890	0.0309773	0.00842633	3.67625	0.000250908	13.5148	13.5148	0.000250908	0.0331145	0.014732	0.119456	890	0.999509	0.0179127	0.043398	0.412754	0.679787	0.00673561	0.000182054	0.162577	0.162577	0.686892	0.795963	0.0914198	0.76238	P_Bacteroidetes|G_unclassified_F_Ruminococcaceae	NA	NA	NA	NA	NA	P_Bacteroidetes	G_unclassified_F_Ruminococcaceae	Bacteroidetes	Firmicutes
P_Bacteroidetes|G_unclassified_O_Clostridiales_RA	0	AB	RA	RA	males_mGRS	BMI	pulit_bmi_males	890	3.53724	0.610062	5.79816	9.31727e-09	33.6187	0.0347661	890	0.0344705	0.00834196	4.13218	3.93368e-05	17.0749	17.0749	3.93368e-05	0.0556216	0.0181795	0.0130903	890	0.999164	-0.00643451	0.0429424	-0.149841	0.88089	0.0107116	2.37753e-05	0.021317	0.021317	0.883952	0.00889426	0.914408	0.338947	P_Bacteroidetes|G_unclassified_O_Clostridiales	NA	NA	NA	NA	NA	P_Bacteroidetes	G_unclassified_O_Clostridiales	Bacteroidetes	Firmicutes
P_Bacteroidetes|G_unclassified_P_Firmicutes_RA	0	AB	RA	RA	males_mGRS	BMI	pulit_bmi_males	890	3.53724	0.610062	5.79816	9.31727e-09	33.6187	0.0347661	890	0.0360015	0.0083826	4.29479	1.94154e-05	18.4452	18.4452	1.94154e-05	0.0452644	0.0198538	0.116197	890	0.999377	0.0266542	0.0432836	0.615804	0.538024	0.0101828	0.000403781	0.361839	0.361839	0.547641	0.205799	0.0472865	0.827854	P_Bacteroidetes|G_unclassified_P_Firmicutes	NA	NA	NA	NA	NA	P_Bacteroidetes	G_unclassified_P_Firmicutes	Bacteroidetes	Firmicutes
P_Firmicutes|P_Proteobacteria_RA	0	AB	RA	RA	males_mGRS	BMI	pulit_bmi_males	890	3.53724	0.610062	5.79816	9.31727e-09	33.6187	0.0347661	890	0.0095361	0.00847942	1.12462	0.261056	1.26476	1.26476	0.261056	0.0161671	0.00140283	0.667849	890	0.999413	0.00380402	0.0467964	0.0812887	0.935212	0.00577216	8.22624e-06	0.00733904	0.00733904	0.93175	0.914539	0.0173786	0.89512	P_Firmicutes|P_Proteobacteria	NA	NA	NA	NA	NA	P_Firmicutes	P_Proteobacteria	Firmicutes	Proteobacteria
P_Firmicutes|C_Actinobacteria_RA	0	AB	RA	RA	males_mGRS	BMI	pulit_bmi_males	890	3.53724	0.610062	5.79816	9.31727e-09	33.6187	0.0347661	890	0.00329131	0.00853052	0.385828	0.699717	0.148863	0.148863	0.699717	0.00253439	0.000167402	0.324193	890	0.999756	0.0135569	0.04473	0.303083	0.761827	0.000761445	0.000103894	0.092224	0.092224	0.76144	0.276627	0.0550733	0.814459	P_Firmicutes|C_Actinobacteria	NA	NA	NA	NA	NA	P_Firmicutes	C_Actinobacteria	Firmicutes	Actinobacteriota
P_Firmicutes|C_Bacteroidia_RA	0	AB	RA	RA	males_mGRS	BMI	pulit_bmi_males	890	3.53724	0.610062	5.79816	9.31727e-09	33.6187	0.0347661	890	-0.000484958	0.00851173	-0.0569752	0.954578	0.00324618	0.00324618	0.954578	0.00705471	3.63391e-06	0.0071074	890	0.999574	0.0207847	0.043016	0.483186	0.628964	0.00203145	0.000245049	0.217801	0.217801	0.640835	0.0792106	0.237471	0.626039	P_Firmicutes|C_Bacteroidia	NA	NA	NA	NA	NA	P_Firmicutes	C_Bacteroidia	Firmicutes	Bacteroidetes
P_Firmicutes|C_Betaproteobacteria_RA	0	AB	RA	RA	males_mGRS	BMI	pulit_bmi_males	890	3.53724	0.610062	5.79816	9.31727e-09	33.6187	0.0347661	890	0.00383721	0.00852289	0.450224	0.652659	0.202702	0.202702	0.652659	0.00408758	0.000227591	0.0575146	890	0.999686	0.00585517	0.0461341	0.126916	0.899007	0.00155748	1.93961e-05	0.0172312	0.0172312	0.895593	0.759896	0.00213193	0.963172	P_Firmicutes|C_Betaproteobacteria	NA	NA	NA	NA	NA	P_Firmicutes	C_Betaproteobacteria	Firmicutes	Proteobacteria
P_Firmicutes|C_Erysipelotrichia_RA	0	AB	RA	RA	males_mGRS	BMI	pulit_bmi_males	890	3.53724	0.610062	5.79816	9.31727e-09	33.6187	0.0347661	890	-0.0211733	0.00851283	-2.48722	0.0130574	6.18627	6.18627	0.0130574	0.00695981	0.00692583	0.610415	890	0.999911	0.00396251	0.0445304	0.0889845	0.929094	0.000126365	8.8573e-06	0.00785742	0.00785742	0.929386	0.809372	0.331559	0.564742	P_Firmicutes|C_Erysipelotrichia	NA	NA	NA	NA	NA	P_Firmicutes	C_Erysipelotrichia	Firmicutes	Firmicutes
P_Firmicutes|O_Bacteroidales_RA	0	AB	RA	RA	males_mGRS	BMI	pulit_bmi_males	890	3.53724	0.610062	5.79816	9.31727e-09	33.6187	0.0347661	890	-0.000484958	0.00851173	-0.0569752	0.954578	0.00324618	0.00324618	0.954578	0.00705471	3.63391e-06	0.0071074	890	0.999574	0.0207847	0.043016	0.483186	0.628964	0.00203145	0.000245049	0.217801	0.217801	0.640835	0.0792106	0.237471	0.626039	P_Firmicutes|O_Bacteroidales	NA	NA	NA	NA	NA	P_Firmicutes	O_Bacteroidales	Firmicutes	Bacteroidetes
P_Firmicutes|O_Burkholderiales_RA	0	AB	RA	RA	males_mGRS	BMI	pulit_bmi_males	890	3.53724	0.610062	5.79816	9.31727e-09	33.6187	0.0347661	890	0.0038813	0.00852303	0.455389	0.648941	0.207379	0.207379	0.648941	0.00405243	0.000232851	0.0565993	890	0.999681	0.0059355	0.0461433	0.128632	0.897649	0.00153975	1.99316e-05	0.0177066	0.0177066	0.894171	0.756507	0.00220913	0.962512	P_Firmicutes|O_Burkholderiales	NA	NA	NA	NA	NA	P_Firmicutes	O_Burkholderiales	Firmicutes	Pseudomonadota
P_Firmicutes|O_Coriobacteriales_RA	0	AB	RA	RA	males_mGRS	BMI	pulit_bmi_males	890	3.53724	0.610062	5.79816	9.31727e-09	33.6187	0.0347661	890	-0.0175246	0.0084793	-2.06675	0.039047	4.27147	4.27147	0.039047	0.0115863	0.00475985	0.966774	890	0.999506	-0.0405691	0.0449668	-0.902201	0.36695	0.00256294	0.000936384	0.832707	0.832707	0.361739	0.640747	0.280889	0.596119	P_Firmicutes|O_Coriobacteriales	NA	NA	NA	NA	NA	P_Firmicutes	O_Coriobacteriales	Firmicutes	Actinobacteriota
P_Firmicutes|O_Erysipelotrichales_RA	0	AB	RA	RA	males_mGRS	BMI	pulit_bmi_males	890	3.53724	0.610062	5.79816	9.31727e-09	33.6187	0.0347661	890	-0.0211733	0.00851283	-2.48722	0.0130574	6.18627	6.18627	0.0130574	0.00695981	0.00692583	0.610415	890	0.999911	0.00396251	0.0445304	0.0889845	0.929094	0.000126365	8.8573e-06	0.00785742	0.00785742	0.929386	0.809372	0.331559	0.564742	P_Firmicutes|O_Erysipelotrichales	NA	NA	NA	NA	NA	P_Firmicutes	O_Erysipelotrichales	Firmicutes	Firmicutes
P_Firmicutes|F_Bacteroidaceae_RA	0	AB	RA	RA	males_mGRS	BMI	pulit_bmi_males	890	3.53724	0.610062	5.79816	9.31727e-09	33.6187	0.0347661	890	0.00536058	0.00852231	0.629006	0.529507	0.395648	0.395648	0.529507	0.00406513	0.000444239	0.00941296	890	0.999717	0.0143952	0.045701	0.314986	0.752772	0.00126383	0.000117275	0.104155	0.104155	0.746976	0.0493356	0.0427392	0.836217	P_Firmicutes|F_Bacteroidaceae	NA	NA	NA	NA	NA	P_Firmicutes	F_Bacteroidaceae	Firmicutes	Bacteroidetes
P_Firmicutes|F_Coriobacteriaceae_RA	0	AB	RA	RA	males_mGRS	BMI	pulit_bmi_males	890	3.53724	0.610062	5.79816	9.31727e-09	33.6187	0.0347661	890	-0.0175246	0.0084793	-2.06675	0.039047	4.27147	4.27147	0.039047	0.0115863	0.00475985	0.966774	890	0.999506	-0.0405691	0.0449668	-0.902201	0.36695	0.00256294	0.000936384	0.832707	0.832707	0.361739	0.640747	0.280889	0.596119	P_Firmicutes|F_Coriobacteriaceae	NA	NA	NA	NA	NA	P_Firmicutes	F_Coriobacteriaceae	Firmicutes	Actinobacteriota
P_Firmicutes|F_Erysipelotrichaceae_RA	0	AB	RA	RA	males_mGRS	BMI	pulit_bmi_males	890	3.53724	0.610062	5.79816	9.31727e-09	33.6187	0.0347661	890	-0.0211733	0.00851283	-2.48722	0.0130574	6.18627	6.18627	0.0130574	0.00695981	0.00692583	0.610415	890	0.999911	0.00396251	0.0445304	0.0889845	0.929094	0.000126365	8.8573e-06	0.00785742	0.00785742	0.929386	0.809372	0.331559	0.564742	P_Firmicutes|F_Erysipelotrichaceae	NA	NA	NA	NA	NA	P_Firmicutes	F_Erysipelotrichaceae	Firmicutes	Firmicutes
P_Firmicutes|F_Lachnospiraceae_RA	1	AB	RA	RA	males_mGRS	BMI	pulit_bmi_males	890	3.53724	0.610062	5.79816	9.31727e-09	33.6187	0.0347661	890	-0.0152034	0.00851021	-1.78649	0.074362	3.19153	3.19153	0.074362	0.00938024	0.00356437	0.992165	890	0.999675	0.00338709	0.0439538	0.0770601	0.938576	0.00151206	6.48837e-06	0.0057639	0.0057639	0.9395	0.717214	0.181478	0.670106	P_Firmicutes|F_Lachnospiraceae	NA	NA	NA	NA	NA	P_Firmicutes	F_Lachnospiraceae	Firmicutes	Firmicutes
P_Firmicutes|F_Porphyromonadaceae_RA	0	AB	RA	RA	males_mGRS	BMI	pulit_bmi_males	890	3.53724	0.610062	5.79816	9.31727e-09	33.6187	0.0347661	890	0.0335977	0.00844824	3.97689	7.55125e-05	15.8156	15.8156	7.55125e-05	0.026664	0.017355	0.222268	890	0.999561	0.0479012	0.0410753	1.16618	0.243542	0.0063508	0.00129378	1.15492	1.15492	0.282815	0.230885	0.109012	0.741272	P_Firmicutes|F_Porphyromonadaceae	NA	NA	NA	NA	NA	P_Firmicutes	F_Porphyromonadaceae	Firmicutes	Bacteroidetes
P_Firmicutes|F_Rikenellaceae_RA	0	AB	RA	RA	males_mGRS	BMI	pulit_bmi_males	890	3.53724	0.610062	5.79816	9.31727e-09	33.6187	0.0347661	890	0.0278225	0.0084728	3.28374	0.00106448	10.783	10.783	0.00106448	0.0199838	0.0119137	0.30042	890	0.999585	0.0330371	0.0407936	0.809858	0.418022	0.00439837	0.000616075	0.548872	0.548872	0.458975	0.62334	0.0144049	0.904467	P_Firmicutes|F_Rikenellaceae	NA	NA	NA	NA	NA	P_Firmicutes	F_Rikenellaceae	Firmicutes	Bacteroidetes
P_Firmicutes|F_Ruminococcaceae_RA	0	AB	RA	RA	males_mGRS	BMI	pulit_bmi_males	890	3.53724	0.610062	5.79816	9.31727e-09	33.6187	0.0347661	890	0.0165666	0.00852322	1.9437	0.052247	3.77799	3.77799	0.052247	0.0054833	0.00423593	0.380767	890	0.99989	0.00122715	0.0430752	0.0284885	0.977273	0.000197462	8.49637e-07	0.000753777	0.000753777	0.978103	0.908634	0.123179	0.725612	P_Firmicutes|F_Ruminococcaceae	NA	NA	NA	NA	NA	P_Firmicutes	F_Ruminococcaceae	Firmicutes	Firmicutes
P_Firmicutes|F_Sutterellaceae_RA	0	AB	RA	RA	males_mGRS	BMI	pulit_bmi_males	890	3.53724	0.610062	5.79816	9.31727e-09	33.6187	0.0347661	890	-0.000532278	0.00852204	-0.0624589	0.950211	0.00390112	0.00390112	0.950211	0.00476573	4.37715e-06	0.0532034	890	0.999675	-0.00891488	0.0453704	-0.196491	0.844226	0.00251962	4.49411e-05	0.0399634	0.0399634	0.841598	0.896681	0.0367955	0.847882	P_Firmicutes|F_Sutterellaceae	NA	NA	NA	NA	NA	P_Firmicutes	F_Sutterellaceae	Firmicutes	Proteobacteria
P_Firmicutes|G_Alistipes_RA	0	AB	RA	RA	males_mGRS	BMI	pulit_bmi_males	890	3.53724	0.610062	5.79816	9.31727e-09	33.6187	0.0347661	890	0.027594	0.00847407	3.25629	0.0011716	10.6034	10.6034	0.0011716	0.0196237	0.0117197	0.36883	890	0.999604	0.0298694	0.0407383	0.733203	0.463435	0.00400693	0.000503689	0.448569	0.448569	0.503189	0.587943	0.00274193	0.958239	P_Firmicutes|G_Alistipes	NA	NA	NA	NA	NA	P_Firmicutes	G_Alistipes	Firmicutes	Bacteroidetes
P_Firmicutes|G_Anaerostipes_RA	0	AB	RA	RA	males_mGRS	BMI	pulit_bmi_males	890	3.53724	0.610062	5.79816	9.31727e-09	33.6187	0.0347661	890	0.00280495	0.00845676	0.331681	0.740208	0.110013	0.110013	0.740208	0.0184486	0.00012174	0.685387	890	0.999345	0.0389629	0.0447346	0.870979	0.383766	0.00540282	0.000869853	0.775751	0.775751	0.378683	0.827896	0.695223	0.404394	P_Firmicutes|G_Anaerostipes	NA	NA	NA	NA	NA	P_Firmicutes	G_Anaerostipes	Firmicutes	Firmicutes
P_Firmicutes|G_Bacteroides_RA	0	AB	RA	RA	males_mGRS	BMI	pulit_bmi_males	890	3.53724	0.610062	5.79816	9.31727e-09	33.6187	0.0347661	890	0.00533642	0.00852236	0.626167	0.531367	0.392085	0.392085	0.531367	0.00405637	0.000440242	0.00920121	890	0.99972	0.0144697	0.0456954	0.316655	0.751505	0.00125942	0.000118492	0.105235	0.105235	0.745712	0.0486571	0.0436776	0.834455	P_Firmicutes|G_Bacteroides	NA	NA	NA	NA	NA	P_Firmicutes	G_Bacteroides	Firmicutes	Bacteroidetes
P_Firmicutes|G_Blautia_RA	0	AB	RA	RA	males_mGRS	BMI	pulit_bmi_males	890	3.53724	0.610062	5.79816	9.31727e-09	33.6187	0.0347661	890	-0.010894	0.00852626	-1.2777	0.201691	1.63251	1.63251	0.201691	0.00483064	0.00183159	0.160357	890	0.999766	0.0108678	0.0471224	0.23063	0.817603	0.000592797	6.67295e-05	0.0592242	0.0592242	0.807783	0.205685	0.24774	0.618671	P_Firmicutes|G_Blautia	NA	NA	NA	NA	NA	P_Firmicutes	G_Blautia	Firmicutes	Firmicutes
P_Firmicutes|G_Butyricicoccus_RA	0	AB	RA	RA	males_mGRS	BMI	pulit_bmi_males	890	3.53724	0.610062	5.79816	9.31727e-09	33.6187	0.0347661	890	0.0110855	0.00852839	1.29984	0.193995	1.68958	1.68958	0.193995	0.00272424	0.00189963	0.457487	890	0.999712	0.0548192	0.0462697	1.18478	0.236106	0.00174408	0.00169771	1.5085	1.5085	0.219694	0.918199	1.00005	0.317298	P_Firmicutes|G_Butyricicoccus	NA	NA	NA	NA	NA	P_Firmicutes	G_Butyricicoccus	Firmicutes	Firmicutes
P_Firmicutes|G_Clostridium_XVIII_RA	0	AB	RA	RA	males_mGRS	BMI	pulit_bmi_males	890	3.53724	0.610062	5.79816	9.31727e-09	33.6187	0.0347661	890	0.00550094	0.00851392	0.646112	0.518374	0.41746	0.41746	0.518374	0.00578365	0.000467921	0.0573688	890	0.999586	0.0289473	0.0437996	0.660905	0.508673	0.00161553	0.000475155	0.422145	0.422145	0.516037	0.658765	0.288414	0.591239	P_Firmicutes|G_Clostridium_XVIII	NA	NA	NA	NA	NA	P_Firmicutes	G_Clostridium_XVIII	Firmicutes	Firmicutes
P_Firmicutes|G_Coprococcus_RA	0	AB	RA	RA	males_mGRS	BMI	pulit_bmi_males	890	3.53724	0.610062	5.79816	9.31727e-09	33.6187	0.0347661	890	0.012761	0.00850013	1.50127	0.133642	2.2538	2.2538	0.133642	0.0117199	0.00251115	0.399369	890	0.999576	0.0308712	0.0455584	0.677618	0.498014	0.00586635	0.000538781	0.480719	0.480719	0.488278	0.175209	0.172632	0.677783	P_Firmicutes|G_Coprococcus	NA	NA	NA	NA	NA	P_Firmicutes	G_Coprococcus	Firmicutes	Firmicutes
P_Firmicutes|G_Dorea_RA	0	AB	RA	RA	males_mGRS	BMI	pulit_bmi_males	890	3.53724	0.610062	5.79816	9.31727e-09	33.6187	0.0347661	890	-0.0244185	0.00850339	-2.87163	0.00418094	8.24623	8.24623	0.00418094	0.0101944	0.00920199	0.807417	890	0.999827	0.0452719	0.0465929	0.971648	0.331226	0.00155888	0.00115573	1.02674	1.02674	0.311203	0.358719	2.55439	0.109988	P_Firmicutes|G_Dorea	NA	NA	NA	NA	NA	P_Firmicutes	G_Dorea	Firmicutes	Firmicutes
P_Firmicutes|G_Faecalibacterium_RA	0	AB	RA	RA	males_mGRS	BMI	pulit_bmi_males	890	3.53724	0.610062	5.79816	9.31727e-09	33.6187	0.0347661	890	-0.0100535	0.00851784	-1.18028	0.238204	1.39307	1.39307	0.238204	0.0069441	0.00155963	0.9099	890	0.999651	0.00152085	0.0448219	0.033931	0.972932	0.00168218	1.30821e-06	0.00116234	0.00116234	0.972811	0.576462	0.0702191	0.791018	P_Firmicutes|G_Faecalibacterium	NA	NA	NA	NA	NA	P_Firmicutes	G_Faecalibacterium	Firmicutes	Firmicutes
P_Firmicutes|G_Fusicatenibacter_RA	0	AB	RA	RA	males_mGRS	BMI	pulit_bmi_males	890	3.53724	0.610062	5.79816	9.31727e-09	33.6187	0.0347661	890	-0.00259593	0.00849739	-0.305498	0.760059	0.0933288	0.0933288	0.760059	0.0106264	0.0001041	0.827263	890	0.999524	0.0563078	0.0459964	1.22418	0.220885	0.00286167	0.00180567	1.60623	1.60623	0.205355	0.884132	1.82742	0.176432	P_Firmicutes|G_Fusicatenibacter	NA	NA	NA	NA	NA	P_Firmicutes	G_Fusicatenibacter	Firmicutes	Firmicutes
P_Firmicutes|G_Gemmiger_RA	0	AB	RA	RA	males_mGRS	BMI	pulit_bmi_males	890	3.53724	0.610062	5.79816	9.31727e-09	33.6187	0.0347661	890	0.0102079	0.00853635	1.19582	0.232088	1.42998	1.42998	0.232088	0.0016684	0.00160946	0.719787	890	0.999874	-0.0242079	0.0435161	-0.556297	0.578008	0.000556602	0.000330483	0.293301	0.293301	0.588249	0.599789	0.618152	0.431735	P_Firmicutes|G_Gemmiger	NA	NA	NA	NA	NA	P_Firmicutes	G_Gemmiger	Firmicutes	Firmicutes
P_Firmicutes|G_Parabacteroides_RA	0	AB	RA	RA	males_mGRS	BMI	pulit_bmi_males	890	3.53724	0.610062	5.79816	9.31727e-09	33.6187	0.0347661	890	0.0184675	0.00851873	2.16788	0.0304334	4.69969	4.69969	0.0304334	0.00666735	0.00526308	0.487655	890	0.999872	0.0138011	0.0422213	0.326876	0.743762	0.000575387	0.000107438	0.0953524	0.0953524	0.757552	0.634874	0.0114116	0.914928	P_Firmicutes|G_Parabacteroides	NA	NA	NA	NA	NA	P_Firmicutes	G_Parabacteroides	Firmicutes	Bacteroidetes
P_Firmicutes|G_Roseburia_RA	0	AB	RA	RA	males_mGRS	BMI	pulit_bmi_males	890	3.53724	0.610062	5.79816	9.31727e-09	33.6187	0.0347661	890	-0.0367035	0.0084243	-4.35686	1.47359e-05	18.9822	18.9822	1.47359e-05	0.0334717	0.0206842	0.147627	890	0.999567	-0.0240059	0.0433941	-0.553207	0.580122	0.00472835	0.000325863	0.290413	0.290413	0.590091	0.115311	0.086397	0.768809	P_Firmicutes|G_Roseburia	NA	NA	NA	NA	NA	P_Firmicutes	G_Roseburia	Firmicutes	Firmicutes
P_Firmicutes|G_Ruminococcus_RA	0	AB	RA	RA	males_mGRS	BMI	pulit_bmi_males	890	3.53724	0.610062	5.79816	9.31727e-09	33.6187	0.0347661	890	0.0162243	0.00846563	1.91649	0.0556237	3.67294	3.67294	0.0556237	0.0208622	0.00405447	0.394687	890	0.999574	0.0125405	0.044729	0.280365	0.779197	0.00689054	8.93569e-05	0.0798095	0.0798095	0.777622	0.462856	0.00720123	0.932373	P_Firmicutes|G_Ruminococcus	NA	NA	NA	NA	NA	P_Firmicutes	G_Ruminococcus	Firmicutes	Firmicutes
P_Firmicutes|G_Ruminococcus2_RA	0	AB	RA	RA	males_mGRS	BMI	pulit_bmi_males	890	3.53724	0.610062	5.79816	9.31727e-09	33.6187	0.0347661	890	-0.00800803	0.0085344	-0.938324	0.348333	0.880452	0.880452	0.348333	0.0025223	0.000990114	0.205212	890	0.999794	-0.0282201	0.0460203	-0.613211	0.539737	0.00183147	0.000449075	0.39906	0.39906	0.527738	0.192051	0.213305	0.644189	P_Firmicutes|G_Ruminococcus2	NA	NA	NA	NA	NA	P_Firmicutes	G_Ruminococcus2	Firmicutes	Firmicutes
P_Firmicutes|G_unclassified_F_Lachnospiraceae_RA	0	AB	RA	RA	males_mGRS	BMI	pulit_bmi_males	890	3.53724	0.610062	5.79816	9.31727e-09	33.6187	0.0347661	890	0.0193384	0.00851695	2.27058	0.0234117	5.15552	5.15552	0.0234117	0.0070665	0.00577123	0.0486729	890	0.999798	0.0388911	0.0460434	0.844662	0.3983	0.00205967	0.000852446	0.75768	0.75768	0.384291	0.801757	0.200432	0.654372	P_Firmicutes|G_unclassified_F_Lachnospiraceae	NA	NA	NA	NA	NA	P_Firmicutes	G_unclassified_F_Lachnospiraceae	Firmicutes	Firmicutes
P_Proteobacteria|C_Actinobacteria_RA	1	AB	RA	RA	males_mGRS	BMI	pulit_bmi_males	890	3.53724	0.610062	5.79816	9.31727e-09	33.6187	0.0347661	890	-0.0055635	0.00848508	-0.65568	0.5122	0.429916	0.429916	0.5122	0.0140183	0.000477891	0.986009	890	0.999453	-0.00865614	0.0456327	-0.189692	0.849551	0.00607377	4.25674e-05	0.037988	0.037988	0.845512	0.971003	0.0050521	0.943336	P_Proteobacteria|C_Actinobacteria	NA	NA	NA	NA	NA	P_Proteobacteria	C_Actinobacteria	Proteobacteria	Actinobacteriota
P_Proteobacteria|C_Betaproteobacteria_RA	0	AB	RA	RA	males_mGRS	BMI	pulit_bmi_males	890	3.53724	0.610062	5.79816	9.31727e-09	33.6187	0.0347661	890	-0.00614595	0.00834859	-0.736167	0.461824	0.541942	0.541942	0.461824	0.0450317	0.000583469	0.492242	890	0.999366	-0.00733352	0.0427384	-0.171591	0.863759	0.0194622	3.11308e-05	0.0281611	0.0281611	0.866769	0.795422	0.000769515	0.977869	P_Proteobacteria|C_Betaproteobacteria	NA	NA	NA	NA	NA	P_Proteobacteria	C_Betaproteobacteria	Proteobacteria	Proteobacteria
P_Proteobacteria|C_Clostridia_RA	0	AB	RA	RA	males_mGRS	BMI	pulit_bmi_males	890	3.53724	0.610062	5.79816	9.31727e-09	33.6187	0.0347661	890	-0.00846473	0.00847813	-0.998419	0.318348	0.996841	0.996841	0.318348	0.0162452	0.00110558	0.609967	890	0.999436	-0.00378811	0.0466897	-0.0811337	0.935336	0.00602112	8.16047e-06	0.00728218	0.00728218	0.932014	0.89212	0.0115715	0.914336	P_Proteobacteria|C_Clostridia	NA	NA	NA	NA	NA	P_Proteobacteria	C_Clostridia	Proteobacteria	Firmicutes
P_Proteobacteria|C_unclassified_P_Firmicutes_RA	0	AB	RA	RA	males_mGRS	BMI	pulit_bmi_males	890	3.53724	0.610062	5.79816	9.31727e-09	33.6187	0.0347661	890	0.0341834	0.00845919	4.04098	5.78455e-05	16.3295	16.3295	5.78455e-05	0.022699	0.0179919	0.242852	890	0.999752	0.046864	0.0438769	1.06808	0.285485	0.00393863	0.00123738	1.10189	1.10189	0.294137	0.315699	0.0854567	0.770035	P_Proteobacteria|C_unclassified_P_Firmicutes	NA	NA	NA	NA	NA	P_Proteobacteria	C_unclassified_P_Firmicutes	Proteobacteria	Firmicutes
P_Proteobacteria|O_Burkholderiales_RA	1	AB	RA	RA	males_mGRS	BMI	pulit_bmi_males	890	3.53724	0.610062	5.79816	9.31727e-09	33.6187	0.0347661	890	-0.00608792	0.00834963	-0.729125	0.466118	0.531623	0.531623	0.466118	0.0447782	0.000572512	0.493836	890	0.999359	-0.00715649	0.0427497	-0.167404	0.867052	0.0193332	2.96427e-05	0.0268114	0.0268114	0.869972	0.801398	0.00062286	0.980089	P_Proteobacteria|O_Burkholderiales	NA	NA	NA	NA	NA	P_Proteobacteria	O_Burkholderiales	Proteobacteria	Pseudomonadota
P_Proteobacteria|O_Clostridiales_RA	0	AB	RA	RA	males_mGRS	BMI	pulit_bmi_males	890	3.53724	0.610062	5.79816	9.31727e-09	33.6187	0.0347661	890	-0.00851737	0.00847788	-1.00466	0.315335	1.00934	1.00934	0.315335	0.0163154	0.00111936	0.613113	890	0.999441	-0.00380474	0.046698	-0.0814754	0.935064	0.00604133	8.23249e-06	0.0073466	0.0073466	0.931714	0.891715	0.011751	0.913677	P_Proteobacteria|O_Clostridiales	NA	NA	NA	NA	NA	P_Proteobacteria	O_Clostridiales	Proteobacteria	Firmicutes
P_Proteobacteria|O_unclassified_P_Firmicutes_RA	0	AB	RA	RA	males_mGRS	BMI	pulit_bmi_males	890	3.53724	0.610062	5.79816	9.31727e-09	33.6187	0.0347661	890	0.0341834	0.00845919	4.04098	5.78455e-05	16.3295	16.3295	5.78455e-05	0.022699	0.0179919	0.242852	890	0.999752	0.046864	0.0438769	1.06808	0.285485	0.00393863	0.00123738	1.10189	1.10189	0.294137	0.315699	0.0854567	0.770035	P_Proteobacteria|O_unclassified_P_Firmicutes	NA	NA	NA	NA	NA	P_Proteobacteria	O_unclassified_P_Firmicutes	Proteobacteria	Firmicutes
P_Proteobacteria|F_Lachnospiraceae_RA	1	AB	RA	RA	males_mGRS	BMI	pulit_bmi_males	890	3.53724	0.610062	5.79816	9.31727e-09	33.6187	0.0347661	890	-0.0128857	0.0084627	-1.52265	0.128203	2.31846	2.31846	0.128203	0.020873	0.00255926	0.851943	890	0.999449	-0.000255124	0.0462497	-0.00551623	0.995599	0.00656484	3.70738e-08	3.31017e-05	3.31017e-05	0.995411	0.95058	0.0847136	0.771008	P_Proteobacteria|F_Lachnospiraceae	NA	NA	NA	NA	NA	P_Proteobacteria	F_Lachnospiraceae	Proteobacteria	Firmicutes
P_Proteobacteria|F_Porphyromonadaceae_RA	1	AB	RA	RA	males_mGRS	BMI	pulit_bmi_males	890	3.53724	0.610062	5.79816	9.31727e-09	33.6187	0.0347661	890	0.0174201	0.00850917	2.04721	0.0409312	4.19109	4.19109	0.0409312	0.00630521	0.00469522	0.935946	890	0.999691	0.0324666	0.0443473	0.732099	0.464108	0.000895875	0.000596348	0.529435	0.529435	0.467037	0.924839	0.118911	0.730219	P_Proteobacteria|F_Porphyromonadaceae	NA	NA	NA	NA	NA	P_Proteobacteria	F_Porphyromonadaceae	Proteobacteria	Bacteroidetes
P_Proteobacteria|F_Sutterellaceae_RA	1	AB	RA	RA	males_mGRS	BMI	pulit_bmi_males	890	3.53724	0.610062	5.79816	9.31727e-09	33.6187	0.0347661	890	-0.0110709	0.00835508	-1.32505	0.185496	1.75576	1.75576	0.185496	0.0453553	0.00188965	0.551197	890	0.999255	-0.0121933	0.0422	-0.288941	0.772627	0.0190679	8.58493e-05	0.0776285	0.0776285	0.780602	0.635151	0.000686309	0.9791	P_Proteobacteria|F_Sutterellaceae	NA	NA	NA	NA	NA	P_Proteobacteria	F_Sutterellaceae	Proteobacteria	Proteobacteria
P_Proteobacteria|F_unclassified_O_Clostridiales_RA	0	AB	RA	RA	males_mGRS	BMI	pulit_bmi_males	890	3.53724	0.610062	5.79816	9.31727e-09	33.6187	0.0347661	890	0.0294279	0.00847071	3.47408	0.000537419	12.0693	12.0693	0.000537419	0.0203988	0.0133293	0.0625656	890	0.999772	-0.00318239	0.0442458	-0.0719251	0.942662	0.00128498	5.72557e-06	0.00508511	0.00508511	0.943167	0.125689	0.563631	0.452801	P_Proteobacteria|F_unclassified_O_Clostridiales	NA	NA	NA	NA	NA	P_Proteobacteria	F_unclassified_O_Clostridiales	Proteobacteria	Firmicutes
P_Proteobacteria|F_unclassified_P_Firmicutes_RA	0	AB	RA	RA	males_mGRS	BMI	pulit_bmi_males	890	3.53724	0.610062	5.79816	9.31727e-09	33.6187	0.0347661	890	0.0341834	0.00845919	4.04098	5.78455e-05	16.3295	16.3295	5.78455e-05	0.022699	0.0179919	0.242852	890	0.999752	0.046864	0.0438769	1.06808	0.285485	0.00393863	0.00123738	1.10189	1.10189	0.294137	0.315699	0.0854567	0.770035	P_Proteobacteria|F_unclassified_P_Firmicutes	NA	NA	NA	NA	NA	P_Proteobacteria	F_unclassified_P_Firmicutes	Proteobacteria	Firmicutes
P_Proteobacteria|G_Anaerostipes_RA	1	AB	RA	RA	males_mGRS	BMI	pulit_bmi_males	890	3.53724	0.610062	5.79816	9.31727e-09	33.6187	0.0347661	890	-0.00554193	0.00842405	-0.65787	0.510793	0.432792	0.432792	0.510793	0.0279076	0.000474311	0.66559	890	0.999425	0.00846224	0.0464856	0.18204	0.855551	0.010101	4.11058e-05	0.0368329	0.0368329	0.84785	0.347458	0.105098	0.745795	P_Proteobacteria|G_Anaerostipes	NA	NA	NA	NA	NA	P_Proteobacteria	G_Anaerostipes	Proteobacteria	Firmicutes
P_Proteobacteria|G_Blautia_RA	1	AB	RA	RA	males_mGRS	BMI	pulit_bmi_males	890	3.53724	0.610062	5.79816	9.31727e-09	33.6187	0.0347661	890	-0.0129465	0.00846731	-1.529	0.126621	2.33784	2.33784	0.126621	0.0197808	0.00258353	0.770119	890	0.999612	0.0031542	0.0463108	0.0681092	0.945699	0.00581864	5.66486e-06	0.00505414	0.00505414	0.94334	0.813351	0.137506	0.710773	P_Proteobacteria|G_Blautia	NA	NA	NA	NA	NA	P_Proteobacteria	G_Blautia	Proteobacteria	Firmicutes
P_Proteobacteria|G_Dorea_RA	1	AB	RA	RA	males_mGRS	BMI	pulit_bmi_males	890	3.53724	0.610062	5.79816	9.31727e-09	33.6187	0.0347661	890	-0.0189679	0.00847036	-2.23932	0.025382	5.01457	5.01457	0.025382	0.0201571	0.00553945	0.496298	890	0.999532	0.0264073	0.0460571	0.57336	0.566401	0.00314999	0.000396805	0.353079	0.353079	0.552527	0.445118	1.09133	0.296176	P_Proteobacteria|G_Dorea	NA	NA	NA	NA	NA	P_Proteobacteria	G_Dorea	Proteobacteria	Firmicutes
P_Proteobacteria|G_Faecalibacterium_RA	1	AB	RA	RA	males_mGRS	BMI	pulit_bmi_males	890	3.53724	0.610062	5.79816	9.31727e-09	33.6187	0.0347661	890	-0.0119442	0.00846579	-1.41088	0.158632	1.99057	1.99057	0.158632	0.0199262	0.00219944	0.837338	890	0.999543	-0.0126544	0.0460686	-0.274685	0.783558	0.00771632	9.10807e-05	0.0814169	0.0814169	0.775453	0.650421	0.000267645	0.986947	P_Proteobacteria|G_Faecalibacterium	NA	NA	NA	NA	NA	P_Proteobacteria	G_Faecalibacterium	Proteobacteria	Firmicutes
P_Proteobacteria|G_Parabacteroides_RA	1	AB	RA	RA	males_mGRS	BMI	pulit_bmi_males	890	3.53724	0.610062	5.79816	9.31727e-09	33.6187	0.0347661	890	0.00817471	0.0085037	0.961313	0.336657	0.924122	0.924122	0.336657	0.00758348	0.00103395	0.32802	890	0.999736	0.00599403	0.0452492	0.132467	0.894615	0.00292828	2.03743e-05	0.0181251	0.0181251	0.892935	0.0778032	0.00250089	0.960115	P_Proteobacteria|G_Parabacteroides	NA	NA	NA	NA	NA	P_Proteobacteria	G_Parabacteroides	Proteobacteria	Bacteroidetes
P_Proteobacteria|G_Roseburia_RA	1	AB	RA	RA	males_mGRS	BMI	pulit_bmi_males	890	3.53724	0.610062	5.79816	9.31727e-09	33.6187	0.0347661	890	-0.0286317	0.00842372	-3.39893	0.000706638	11.5528	11.5528	0.000706638	0.033597	0.0125869	0.530392	890	0.999473	-0.00823451	0.0462764	-0.177942	0.858769	0.00690956	3.85683e-05	0.0344481	0.0344481	0.852799	0.343941	0.222975	0.636783	P_Proteobacteria|G_Roseburia	NA	NA	NA	NA	NA	P_Proteobacteria	G_Roseburia	Proteobacteria	Firmicutes
P_Proteobacteria|G_unclassified_O_Clostridiales_RA	1	AB	RA	RA	males_mGRS	BMI	pulit_bmi_males	890	3.53724	0.610062	5.79816	9.31727e-09	33.6187	0.0347661	890	0.0294279	0.00847071	3.47408	0.000537419	12.0693	12.0693	0.000537419	0.0203988	0.0133293	0.0625656	890	0.999772	-0.00318239	0.0442458	-0.0719251	0.942662	0.00128498	5.72557e-06	0.00508511	0.00508511	0.943167	0.125689	0.563631	0.452801	P_Proteobacteria|G_unclassified_O_Clostridiales	NA	NA	NA	NA	NA	P_Proteobacteria	G_unclassified_O_Clostridiales	Proteobacteria	Firmicutes
P_Proteobacteria|G_unclassified_P_Firmicutes_RA	1	AB	RA	RA	males_mGRS	BMI	pulit_bmi_males	890	3.53724	0.610062	5.79816	9.31727e-09	33.6187	0.0347661	890	0.0341834	0.00845919	4.04098	5.78455e-05	16.3295	16.3295	5.78455e-05	0.022699	0.0179919	0.242852	890	0.999752	0.046864	0.0438769	1.06808	0.285485	0.00393863	0.00123738	1.10189	1.10189	0.294137	0.315699	0.0854567	0.770035	P_Proteobacteria|G_unclassified_P_Firmicutes	NA	NA	NA	NA	NA	P_Proteobacteria	G_unclassified_P_Firmicutes	Proteobacteria	Firmicutes
C_Actinobacteria|C_Bacteroidia_RA	0	AB	RA	RA	males_mGRS	BMI	pulit_bmi_males	890	3.53724	0.610062	5.79816	9.31727e-09	33.6187	0.0347661	890	-0.00291091	0.00854239	-0.34076	0.733365	0.116117	0.116117	0.733365	0.000244813	0.000130878	0.0245097	890	0.99991	0.00244375	0.0441766	0.0553178	0.955885	1.79349e-05	3.36876e-06	0.00298815	0.00298815	0.956419	0.243074	0.0149427	0.902709	C_Actinobacteria|C_Bacteroidia	NA	NA	NA	NA	NA	C_Actinobacteria	C_Bacteroidia	Actinobacteriota	Bacteroidetes
C_Actinobacteria|O_Bacteroidales_RA	1	AB	RA	RA	males_mGRS	BMI	pulit_bmi_males	890	3.53724	0.610062	5.79816	9.31727e-09	33.6187	0.0347661	890	-0.00291091	0.00854239	-0.34076	0.733365	0.116117	0.116117	0.733365	0.000244813	0.000130878	0.0245097	890	0.99991	0.00244375	0.0441766	0.0553178	0.955885	1.79349e-05	3.36876e-06	0.00298815	0.00298815	0.956419	0.243074	0.0149427	0.902709	C_Actinobacteria|O_Bacteroidales	NA	NA	NA	NA	NA	C_Actinobacteria	O_Bacteroidales	Actinobacteriota	Bacteroidetes
C_Actinobacteria|O_Bifidobacteriales_RA	0	AB	RA	RA	males_mGRS	BMI	pulit_bmi_males	890	3.53724	0.610062	5.79816	9.31727e-09	33.6187	0.0347661	890	0.0285079	0.00837506	3.40391	0.000694064	11.5866	11.5866	0.000694064	0.0304442	0.012665	0.0695447	890	0.99932	0.0635641	0.0460364	1.38074	0.16736	0.00675975	0.00233056	2.08128	2.08128	0.149468	0.105154	0.66631	0.414341	C_Actinobacteria|O_Bifidobacteriales	NA	NA	NA	NA	NA	C_Actinobacteria	O_Bifidobacteriales	Actinobacteriota	Actinobacteriota
C_Actinobacteria|O_Coriobacteriales_RA	0	AB	RA	RA	males_mGRS	BMI	pulit_bmi_males	890	3.53724	0.610062	5.79816	9.31727e-09	33.6187	0.0347661	890	-0.0307201	0.00839153	-3.66085	0.000266246	13.4018	13.4018	0.000266246	0.0274094	0.014695	0.0185585	890	0.999283	-0.0632945	0.0445309	-1.42136	0.155212	0.00526686	0.00230051	2.05136	2.05136	0.152423	0.0747819	0.573052	0.449049	C_Actinobacteria|O_Coriobacteriales	NA	NA	NA	NA	NA	C_Actinobacteria	O_Coriobacteriales	Actinobacteriota	Actinobacteriota
C_Actinobacteria|F_Bifidobacteriaceae_RA	0	AB	RA	RA	males_mGRS	BMI	pulit_bmi_males	890	3.53724	0.610062	5.79816	9.31727e-09	33.6187	0.0347661	890	0.0285079	0.00837506	3.40391	0.000694064	11.5866	11.5866	0.000694064	0.0304442	0.012665	0.0695447	890	0.99932	0.0635641	0.0460364	1.38074	0.16736	0.00675975	0.00233056	2.08128	2.08128	0.149468	0.105154	0.66631	0.414341	C_Actinobacteria|F_Bifidobacteriaceae	NA	NA	NA	NA	NA	C_Actinobacteria	F_Bifidobacteriaceae	Actinobacteriota	Actinobacteriota
C_Actinobacteria|F_Coriobacteriaceae_RA	0	AB	RA	RA	males_mGRS	BMI	pulit_bmi_males	890	3.53724	0.610062	5.79816	9.31727e-09	33.6187	0.0347661	890	-0.0307201	0.00839153	-3.66085	0.000266246	13.4018	13.4018	0.000266246	0.0274094	0.014695	0.0185585	890	0.999283	-0.0632945	0.0445309	-1.42136	0.155212	0.00526686	0.00230051	2.05136	2.05136	0.152423	0.0747819	0.573052	0.449049	C_Actinobacteria|F_Coriobacteriaceae	NA	NA	NA	NA	NA	C_Actinobacteria	F_Coriobacteriaceae	Actinobacteriota	Actinobacteriota
C_Actinobacteria|G_Anaerostipes_RA	1	AB	RA	RA	males_mGRS	BMI	pulit_bmi_males	890	3.53724	0.610062	5.79816	9.31727e-09	33.6187	0.0347661	890	-0.00105876	0.00852269	-0.124229	0.901162	0.0154327	0.0154327	0.901162	0.00468652	1.73173e-05	0.447968	890	0.999558	0.0117296	0.0452614	0.259152	0.795518	0.00144653	7.78735e-05	0.0691739	0.0691739	0.792605	0.757155	0.0856252	0.769814	C_Actinobacteria|G_Anaerostipes	NA	NA	NA	NA	NA	C_Actinobacteria	G_Anaerostipes	Actinobacteriota	Firmicutes
C_Actinobacteria|G_Bifidobacterium_RA	0	AB	RA	RA	males_mGRS	BMI	pulit_bmi_males	890	3.53724	0.610062	5.79816	9.31727e-09	33.6187	0.0347661	890	0.0287007	0.00837346	3.42758	0.000637011	11.7483	11.7483	0.000637011	0.0307302	0.0128379	0.0689524	890	0.999314	0.064057	0.0460447	1.39119	0.164167	0.00681016	0.0023673	2.11419	2.11419	0.146293	0.106867	0.678029	0.410266	C_Actinobacteria|G_Bifidobacterium	NA	NA	NA	NA	NA	C_Actinobacteria	G_Bifidobacterium	Actinobacteriota	Actinobacteriota
C_Actinobacteria|G_Clostridium_XlVa_RA	1	AB	RA	RA	males_mGRS	BMI	pulit_bmi_males	890	3.53724	0.610062	5.79816	9.31727e-09	33.6187	0.0347661	890	0.00914722	0.00852115	1.07347	0.283351	1.15234	1.15234	0.283351	0.00601848	0.00129133	0.56899	890	0.999678	-0.00700282	0.0451346	-0.155154	0.8767	0.00127516	2.77346e-05	0.024632	0.024632	0.875323	0.636369	0.136608	0.711677	C_Actinobacteria|G_Clostridium_XlVa	NA	NA	NA	NA	NA	C_Actinobacteria	G_Clostridium_XlVa	Actinobacteriota	Firmicutes
C_Actinobacteria|G_Dorea_RA	1	AB	RA	RA	males_mGRS	BMI	pulit_bmi_males	890	3.53724	0.610062	5.79816	9.31727e-09	33.6187	0.0347661	890	-0.0183224	0.00851516	-2.15174	0.0316871	4.62999	4.62999	0.0316871	0.00558018	0.0051907	0.282784	890	0.999821	0.0237078	0.0464107	0.510826	0.609473	0.00170569	0.000317037	0.281692	0.281692	0.595727	0.391435	0.926534	0.335765	C_Actinobacteria|G_Dorea	NA	NA	NA	NA	NA	C_Actinobacteria	G_Dorea	Actinobacteriota	Firmicutes
C_Bacteroidia|C_Betaproteobacteria_RA	0	AB	RA	RA	males_mGRS	BMI	pulit_bmi_males	890	3.53724	0.610062	5.79816	9.31727e-09	33.6187	0.0347661	890	0.00603293	0.00854083	0.706364	0.480147	0.49895	0.49895	0.480147	0.00057682	0.00056219	0.926034	890	0.999881	-0.0279381	0.0445625	-0.626943	0.530696	0.000738721	0.000440148	0.3907	0.3907	0.532093	0.779352	0.601648	0.43795	C_Bacteroidia|C_Betaproteobacteria	NA	NA	NA	NA	NA	C_Bacteroidia	C_Betaproteobacteria	Bacteroidetes	Proteobacteria
C_Bacteroidia|C_Clostridia_RA	0	AB	RA	RA	males_mGRS	BMI	pulit_bmi_males	890	3.53724	0.610062	5.79816	9.31727e-09	33.6187	0.0347661	890	0.0024141	0.00851608	0.283475	0.776879	0.0803582	0.0803582	0.776879	0.00636078	9.00192e-05	0.00517757	890	0.999658	-0.0185719	0.0431931	-0.429974	0.667214	0.00174064	0.000195479	0.173693	0.173693	0.676952	0.0792469	0.230943	0.630826	C_Bacteroidia|C_Clostridia	NA	NA	NA	NA	NA	C_Bacteroidia	C_Clostridia	Bacteroidetes	Firmicutes
C_Bacteroidia|C_Erysipelotrichia_RA	0	AB	RA	RA	males_mGRS	BMI	pulit_bmi_males	890	3.53724	0.610062	5.79816	9.31727e-09	33.6187	0.0347661	890	-0.016078	0.00851117	-1.88904	0.0592121	3.56848	3.56848	0.0592121	0.00586904	0.00399948	0.355309	890	0.999745	-0.00917262	0.0448338	-0.204592	0.837891	0.0010789	4.75767e-05	0.0422461	0.0422461	0.837199	0.821868	0.0250332	0.874284	C_Bacteroidia|C_Erysipelotrichia	NA	NA	NA	NA	NA	C_Bacteroidia	C_Erysipelotrichia	Bacteroidetes	Firmicutes
C_Bacteroidia|C_unclassified_P_Firmicutes_RA	0	AB	RA	RA	males_mGRS	BMI	pulit_bmi_males	890	3.53724	0.610062	5.79816	9.31727e-09	33.6187	0.0347661	890	0.0360213	0.00838153	4.29769	1.91681e-05	18.4702	18.4702	1.91681e-05	0.0455514	0.0198747	0.121906	890	0.999382	0.0276494	0.0432929	0.638659	0.523045	0.0104357	0.000434496	0.389462	0.389462	0.532743	0.214483	0.0379423	0.845559	C_Bacteroidia|C_unclassified_P_Firmicutes	NA	NA	NA	NA	NA	C_Bacteroidia	C_unclassified_P_Firmicutes	Bacteroidetes	Firmicutes
C_Bacteroidia|O_Bifidobacteriales_RA	0	AB	RA	RA	males_mGRS	BMI	pulit_bmi_males	890	3.53724	0.610062	5.79816	9.31727e-09	33.6187	0.0347661	890	0.0163453	0.00851422	1.91976	0.0552088	3.68548	3.68548	0.0552088	0.00539621	0.00413257	0.0621111	890	0.999728	0.0251204	0.0449317	0.55908	0.576107	0.000680216	0.00035678	0.316679	0.316679	0.573753	0.441008	0.0403965	0.840707	C_Bacteroidia|O_Bifidobacteriales	NA	NA	NA	NA	NA	C_Bacteroidia	O_Bifidobacteriales	Bacteroidetes	Actinobacteriota
C_Bacteroidia|O_Burkholderiales_RA	0	AB	RA	RA	males_mGRS	BMI	pulit_bmi_males	890	3.53724	0.610062	5.79816	9.31727e-09	33.6187	0.0347661	890	0.00608379	0.00854079	0.712322	0.476453	0.507403	0.507403	0.476453	0.00059031	0.000571706	0.926078	890	0.999882	-0.02783	0.0445816	-0.624248	0.532465	0.00072334	0.000436751	0.387678	0.387678	0.533682	0.76723	0.599624	0.438721	C_Bacteroidia|O_Burkholderiales	NA	NA	NA	NA	NA	C_Bacteroidia	O_Burkholderiales	Bacteroidetes	Pseudomonadota
C_Bacteroidia|O_Clostridiales_RA	0	AB	RA	RA	males_mGRS	BMI	pulit_bmi_males	890	3.53724	0.610062	5.79816	9.31727e-09	33.6187	0.0347661	890	0.0022589	0.00851624	0.265246	0.790881	0.0703556	0.0703556	0.790881	0.00630191	7.88188e-05	0.00522381	890	0.999661	-0.0186606	0.0431733	-0.432224	0.665578	0.00173009	0.000197347	0.17535	0.17535	0.675502	0.0781944	0.229471	0.631916	C_Bacteroidia|O_Clostridiales	NA	NA	NA	NA	NA	C_Bacteroidia	O_Clostridiales	Bacteroidetes	Firmicutes
C_Bacteroidia|O_Coriobacteriales_RA	0	AB	RA	RA	males_mGRS	BMI	pulit_bmi_males	890	3.53724	0.610062	5.79816	9.31727e-09	33.6187	0.0347661	890	-0.0124272	0.00846604	-1.46789	0.142489	2.15469	2.15469	0.142489	0.0146455	0.00239361	0.0563611	890	0.999427	-0.0496639	0.0452727	-1.09699	0.272645	0.00395251	0.00140974	1.2554	1.2554	0.262827	0.592918	0.735707	0.39104	C_Bacteroidia|O_Coriobacteriales	NA	NA	NA	NA	NA	C_Bacteroidia	O_Coriobacteriales	Bacteroidetes	Actinobacteriota
C_Bacteroidia|O_Erysipelotrichales_RA	0	AB	RA	RA	males_mGRS	BMI	pulit_bmi_males	890	3.53724	0.610062	5.79816	9.31727e-09	33.6187	0.0347661	890	-0.016078	0.00851117	-1.88904	0.0592121	3.56848	3.56848	0.0592121	0.00586904	0.00399948	0.355309	890	0.999745	-0.00917262	0.0448338	-0.204592	0.837891	0.0010789	4.75767e-05	0.0422461	0.0422461	0.837199	0.821868	0.0250332	0.874284	C_Bacteroidia|O_Erysipelotrichales	NA	NA	NA	NA	NA	C_Bacteroidia	O_Erysipelotrichales	Bacteroidetes	Firmicutes
C_Bacteroidia|O_unclassified_P_Firmicutes_RA	0	AB	RA	RA	males_mGRS	BMI	pulit_bmi_males	890	3.53724	0.610062	5.79816	9.31727e-09	33.6187	0.0347661	890	0.0360213	0.00838153	4.29769	1.91681e-05	18.4702	18.4702	1.91681e-05	0.0455514	0.0198747	0.121906	890	0.999382	0.0276494	0.0432929	0.638659	0.523045	0.0104357	0.000434496	0.389462	0.389462	0.532743	0.214483	0.0379423	0.845559	C_Bacteroidia|O_unclassified_P_Firmicutes	NA	NA	NA	NA	NA	C_Bacteroidia	O_unclassified_P_Firmicutes	Bacteroidetes	Firmicutes
C_Bacteroidia|F_Bacteroidaceae_RA	0	AB	RA	RA	males_mGRS	BMI	pulit_bmi_males	890	3.53724	0.610062	5.79816	9.31727e-09	33.6187	0.0347661	890	-0.00276982	0.00851493	-0.32529	0.745038	0.105814	0.105814	0.745038	0.00667526	0.000118498	2.82631e-05	890	0.999466	-0.012849	0.0445063	-0.288701	0.77281	0.00352057	9.34141e-05	0.083151	0.083151	0.773139	0.000238068	0.053286	0.817441	C_Bacteroidia|F_Bacteroidaceae	NA	NA	NA	NA	NA	C_Bacteroidia	F_Bacteroidaceae	Bacteroidetes	Bacteroidetes
C_Bacteroidia|F_Bifidobacteriaceae_RA	0	AB	RA	RA	males_mGRS	BMI	pulit_bmi_males	890	3.53724	0.610062	5.79816	9.31727e-09	33.6187	0.0347661	890	0.0163453	0.00851422	1.91976	0.0552088	3.68548	3.68548	0.0552088	0.00539621	0.00413257	0.0621111	890	0.999728	0.0251204	0.0449317	0.55908	0.576107	0.000680216	0.00035678	0.316679	0.316679	0.573753	0.441008	0.0403965	0.840707	C_Bacteroidia|F_Bifidobacteriaceae	NA	NA	NA	NA	NA	C_Bacteroidia	F_Bifidobacteriaceae	Bacteroidetes	Actinobacteriota
C_Bacteroidia|F_Coriobacteriaceae_RA	0	AB	RA	RA	males_mGRS	BMI	pulit_bmi_males	890	3.53724	0.610062	5.79816	9.31727e-09	33.6187	0.0347661	890	-0.0124272	0.00846604	-1.46789	0.142489	2.15469	2.15469	0.142489	0.0146455	0.00239361	0.0563611	890	0.999427	-0.0496639	0.0452727	-1.09699	0.272645	0.00395251	0.00140974	1.2554	1.2554	0.262827	0.592918	0.735707	0.39104	C_Bacteroidia|F_Coriobacteriaceae	NA	NA	NA	NA	NA	C_Bacteroidia	F_Coriobacteriaceae	Bacteroidetes	Actinobacteriota
C_Bacteroidia|F_Erysipelotrichaceae_RA	0	AB	RA	RA	males_mGRS	BMI	pulit_bmi_males	890	3.53724	0.610062	5.79816	9.31727e-09	33.6187	0.0347661	890	-0.016078	0.00851117	-1.88904	0.0592121	3.56848	3.56848	0.0592121	0.00586904	0.00399948	0.355309	890	0.999745	-0.00917262	0.0448338	-0.204592	0.837891	0.0010789	4.75767e-05	0.0422461	0.0422461	0.837199	0.821868	0.0250332	0.874284	C_Bacteroidia|F_Erysipelotrichaceae	NA	NA	NA	NA	NA	C_Bacteroidia	F_Erysipelotrichaceae	Bacteroidetes	Firmicutes
C_Bacteroidia|F_Lachnospiraceae_RA	0	AB	RA	RA	males_mGRS	BMI	pulit_bmi_males	890	3.53724	0.610062	5.79816	9.31727e-09	33.6187	0.0347661	890	-0.00533005	0.00852489	-0.625234	0.531978	0.390918	0.390918	0.531978	0.00353922	0.00043916	0.0144641	890	0.99975	-0.0106472	0.0420121	-0.253431	0.799935	0.0011595	6.41211e-05	0.0569414	0.0569414	0.811452	0.0431613	0.0147944	0.90319	C_Bacteroidia|F_Lachnospiraceae	NA	NA	NA	NA	NA	C_Bacteroidia	F_Lachnospiraceae	Bacteroidetes	Firmicutes
C_Bacteroidia|F_Porphyromonadaceae_RA	0	AB	RA	RA	males_mGRS	BMI	pulit_bmi_males	890	3.53724	0.610062	5.79816	9.31727e-09	33.6187	0.0347661	890	0.0404272	0.00834439	4.84484	1.49514e-06	23.4725	23.4725	1.49514e-06	0.0558263	0.0249854	0.0207462	890	0.999395	0.0516716	0.0423162	1.22108	0.222055	0.01629	0.00151525	1.36628	1.36628	0.242765	0.0229158	0.0690567	0.792715	C_Bacteroidia|F_Porphyromonadaceae	NA	NA	NA	NA	NA	C_Bacteroidia	F_Porphyromonadaceae	Bacteroidetes	Bacteroidetes
C_Bacteroidia|F_Rikenellaceae_RA	0	AB	RA	RA	males_mGRS	BMI	pulit_bmi_males	890	3.53724	0.610062	5.79816	9.31727e-09	33.6187	0.0347661	890	0.0250379	0.00844601	2.96446	0.00311327	8.78804	8.78804	0.00311327	0.027302	0.0096371	0.815385	890	0.999579	0.0239525	0.0418911	0.571782	0.56747	0.00774365	0.000325433	0.290912	0.290912	0.589772	0.814438	0.000628008	0.980007	C_Bacteroidia|F_Rikenellaceae	NA	NA	NA	NA	NA	C_Bacteroidia	F_Rikenellaceae	Bacteroidetes	Bacteroidetes
C_Bacteroidia|F_Ruminococcaceae_RA	0	AB	RA	RA	males_mGRS	BMI	pulit_bmi_males	890	3.53724	0.610062	5.79816	9.31727e-09	33.6187	0.0347661	890	0.00594071	0.0085107	0.698029	0.485342	0.487244	0.487244	0.485342	0.00813193	0.00054485	0.00586782	890	0.99958	-0.00940442	0.0438363	-0.214535	0.83013	0.00233187	5.0128e-05	0.0445675	0.0445675	0.83285	0.280527	0.123633	0.725127	C_Bacteroidia|F_Ruminococcaceae	NA	NA	NA	NA	NA	C_Bacteroidia	F_Ruminococcaceae	Bacteroidetes	Firmicutes
C_Bacteroidia|F_Sutterellaceae_RA	0	AB	RA	RA	males_mGRS	BMI	pulit_bmi_males	890	3.53724	0.610062	5.79816	9.31727e-09	33.6187	0.0347661	890	-8.44591e-05	0.00854263	-0.00988679	0.992114	9.77486e-05	9.77486e-05	0.992114	0.00013829	1.10186e-07	0.892629	890	0.999809	-0.0479929	0.0442585	-1.08438	0.278198	0.00255727	0.00129778	1.15408	1.15408	0.282988	0.73529	1.19609	0.274104	C_Bacteroidia|F_Sutterellaceae	NA	NA	NA	NA	NA	C_Bacteroidia	F_Sutterellaceae	Bacteroidetes	Proteobacteria
C_Bacteroidia|F_unclassified_O_Clostridiales_RA	0	AB	RA	RA	males_mGRS	BMI	pulit_bmi_males	890	3.53724	0.610062	5.79816	9.31727e-09	33.6187	0.0347661	890	0.0345087	0.00834046	4.13751	3.84519e-05	17.119	17.119	3.84519e-05	0.0560078	0.0182189	0.0141108	890	0.99916	-0.00522525	0.0429226	-0.121737	0.903108	0.0109701	1.56793e-05	0.0140618	0.0140618	0.905633	0.0097443	0.863112	0.352869	C_Bacteroidia|F_unclassified_O_Clostridiales	NA	NA	NA	NA	NA	C_Bacteroidia	F_unclassified_O_Clostridiales	Bacteroidetes	Firmicutes
C_Bacteroidia|F_unclassified_P_Firmicutes_RA	0	AB	RA	RA	males_mGRS	BMI	pulit_bmi_males	890	3.53724	0.610062	5.79816	9.31727e-09	33.6187	0.0347661	890	0.0360213	0.00838153	4.29769	1.91681e-05	18.4702	18.4702	1.91681e-05	0.0455514	0.0198747	0.121906	890	0.999382	0.0276494	0.0432929	0.638659	0.523045	0.0104357	0.000434496	0.389462	0.389462	0.532743	0.214483	0.0379423	0.845559	C_Bacteroidia|F_unclassified_P_Firmicutes	NA	NA	NA	NA	NA	C_Bacteroidia	F_unclassified_P_Firmicutes	Bacteroidetes	Firmicutes
C_Bacteroidia|G_Alistipes_RA	0	AB	RA	RA	males_mGRS	BMI	pulit_bmi_males	890	3.53724	0.610062	5.79816	9.31727e-09	33.6187	0.0347661	890	0.0249139	0.00844794	2.9491	0.00327065	8.69722	8.69722	0.00327065	0.0267812	0.00954261	0.764932	890	0.999626	0.0214233	0.042006	0.510007	0.610047	0.0072613	0.000260353	0.232622	0.232622	0.629706	0.821647	0.00649232	0.93578	C_Bacteroidia|G_Alistipes	NA	NA	NA	NA	NA	C_Bacteroidia	G_Alistipes	Bacteroidetes	Bacteroidetes
C_Bacteroidia|G_Bacteroides_RA	0	AB	RA	RA	males_mGRS	BMI	pulit_bmi_males	890	3.53724	0.610062	5.79816	9.31727e-09	33.6187	0.0347661	890	-0.00281328	0.00851484	-0.330397	0.741178	0.109162	0.109162	0.741178	0.0067003	0.000122244	2.58269e-05	890	0.999466	-0.0133821	0.0444753	-0.300889	0.7635	0.00357195	0.000101324	0.0901962	0.0901962	0.763998	0.000224795	0.0585902	0.808738	C_Bacteroidia|G_Bacteroides	NA	NA	NA	NA	NA	C_Bacteroidia	G_Bacteroides	Bacteroidetes	Bacteroidetes
C_Bacteroidia|G_Bifidobacterium_RA	0	AB	RA	RA	males_mGRS	BMI	pulit_bmi_males	890	3.53724	0.610062	5.79816	9.31727e-09	33.6187	0.0347661	890	0.016468	0.00851374	1.93429	0.0533957	3.74146	3.74146	0.0533957	0.00548425	0.00419498	0.0603277	890	0.999729	0.0249896	0.0449336	0.556146	0.578111	0.000690367	0.000353087	0.313405	0.313405	0.57574	0.446317	0.0381003	0.845242	C_Bacteroidia|G_Bifidobacterium	NA	NA	NA	NA	NA	C_Bacteroidia	G_Bifidobacterium	Bacteroidetes	Actinobacteriota
C_Bacteroidia|G_Blautia_RA	0	AB	RA	RA	males_mGRS	BMI	pulit_bmi_males	890	3.53724	0.610062	5.79816	9.31727e-09	33.6187	0.0347661	890	-0.00558032	0.00853242	-0.654014	0.513272	0.427735	0.427735	0.513272	0.0020105	0.000481257	0.279655	890	0.99982	-0.00311722	0.0419324	-0.0743391	0.940741	0.000725878	5.4884e-06	0.00487174	0.00487174	0.94437	0.278158	0.00316917	0.955106	C_Bacteroidia|G_Blautia	NA	NA	NA	NA	NA	C_Bacteroidia	G_Blautia	Bacteroidetes	Firmicutes
C_Bacteroidia|G_Butyricicoccus_RA	0	AB	RA	RA	males_mGRS	BMI	pulit_bmi_males	890	3.53724	0.610062	5.79816	9.31727e-09	33.6187	0.0347661	890	0.00502022	0.00853558	0.588152	0.55658	0.345923	0.345923	0.55658	0.00206815	0.000389186	0.156107	890	0.999817	0.0218082	0.0439514	0.49619	0.619761	0.00159201	0.000268292	0.238354	0.238354	0.625518	0.201722	0.147115	0.701308	C_Bacteroidia|G_Butyricicoccus	NA	NA	NA	NA	NA	C_Bacteroidia	G_Butyricicoccus	Bacteroidetes	Firmicutes
C_Bacteroidia|G_Coprococcus_RA	0	AB	RA	RA	males_mGRS	BMI	pulit_bmi_males	890	3.53724	0.610062	5.79816	9.31727e-09	33.6187	0.0347661	890	0.00787858	0.0084872	0.928291	0.353509	0.861723	0.861723	0.353509	0.0139973	0.000957905	0.216352	890	0.999626	0.00329293	0.0448326	0.0734494	0.941448	0.0051578	6.15955e-06	0.00549185	0.00549185	0.940942	0.493715	0.0111019	0.916086	C_Bacteroidia|G_Coprococcus	NA	NA	NA	NA	NA	C_Bacteroidia	G_Coprococcus	Bacteroidetes	Firmicutes
C_Bacteroidia|G_Dorea_RA	0	AB	RA	RA	males_mGRS	BMI	pulit_bmi_males	890	3.53724	0.610062	5.79816	9.31727e-09	33.6187	0.0347661	890	-0.0159756	0.00851473	-1.87623	0.0609517	3.52024	3.52024	0.0609517	0.0052794	0.00394776	0.71654	890	0.999708	0.0198553	0.0444348	0.446841	0.65499	0.00220689	0.000222538	0.197828	0.197828	0.656588	0.568012	0.673437	0.411856	C_Bacteroidia|G_Dorea	NA	NA	NA	NA	NA	C_Bacteroidia	G_Dorea	Bacteroidetes	Firmicutes
C_Bacteroidia|G_Faecalibacterium_RA	0	AB	RA	RA	males_mGRS	BMI	pulit_bmi_males	890	3.53724	0.610062	5.79816	9.31727e-09	33.6187	0.0347661	890	-0.00597824	0.00853785	-0.700205	0.483983	0.490286	0.490286	0.483983	0.000975084	0.000552208	0.119433	890	0.999858	0.00163258	0.0427237	0.0382125	0.969518	0.000317789	1.50401e-06	0.00133448	0.00133448	0.970868	0.44944	0.0302197	0.861993	C_Bacteroidia|G_Faecalibacterium	NA	NA	NA	NA	NA	C_Bacteroidia	G_Faecalibacterium	Bacteroidetes	Firmicutes
C_Bacteroidia|G_Fusicatenibacter_RA	0	AB	RA	RA	males_mGRS	BMI	pulit_bmi_males	890	3.53724	0.610062	5.79816	9.31727e-09	33.6187	0.0347661	890	-0.00310092	0.00854181	-0.363029	0.71667	0.13179	0.13179	0.71667	0.00040735	0.000148519	0.306636	890	0.999866	0.0253728	0.043832	0.578864	0.562681	0.000400636	0.00036319	0.322278	0.322278	0.570385	0.67432	0.422583	0.515651	C_Bacteroidia|G_Fusicatenibacter	NA	NA	NA	NA	NA	C_Bacteroidia	G_Fusicatenibacter	Bacteroidetes	Firmicutes
C_Bacteroidia|G_Gemmiger_RA	0	AB	RA	RA	males_mGRS	BMI	pulit_bmi_males	890	3.53724	0.610062	5.79816	9.31727e-09	33.6187	0.0347661	890	0.0058803	0.00853178	0.689224	0.490863	0.475029	0.475029	0.490863	0.00307199	0.000533901	0.477613	890	0.999781	-0.0239686	0.0442747	-0.541361	0.588259	0.000560938	0.000324675	0.288148	0.288148	0.591544	0.81891	0.465481	0.495074	C_Bacteroidia|G_Gemmiger	NA	NA	NA	NA	NA	C_Bacteroidia	G_Gemmiger	Bacteroidetes	Firmicutes
C_Bacteroidia|G_Parabacteroides_RA	0	AB	RA	RA	males_mGRS	BMI	pulit_bmi_males	890	3.53724	0.610062	5.79816	9.31727e-09	33.6187	0.0347661	890	0.0199028	0.00849092	2.34401	0.0192973	5.4944	5.4944	0.0192973	0.0148831	0.00610217	0.0428736	890	0.999583	0.00235665	0.0432115	0.0545375	0.956507	0.00258555	3.14378e-06	0.00279576	0.00279576	0.957843	0.00920737	0.162398	0.686959	C_Bacteroidia|G_Parabacteroides	NA	NA	NA	NA	NA	C_Bacteroidia	G_Parabacteroides	Bacteroidetes	Bacteroidetes
C_Bacteroidia|G_Ruminococcus_RA	0	AB	RA	RA	males_mGRS	BMI	pulit_bmi_males	890	3.53724	0.610062	5.79816	9.31727e-09	33.6187	0.0347661	890	0.00723594	0.00845122	0.856201	0.392118	0.73308	0.73308	0.392118	0.0221918	0.00080813	0.0952241	890	0.999339	-0.00178554	0.0449504	-0.0397225	0.968314	0.00815992	1.82122e-06	0.00162871	0.00162871	0.967817	0.224832	0.0433352	0.835095	C_Bacteroidia|G_Ruminococcus	NA	NA	NA	NA	NA	C_Bacteroidia	G_Ruminococcus	Bacteroidetes	Firmicutes
C_Bacteroidia|G_Ruminococcus2_RA	0	AB	RA	RA	males_mGRS	BMI	pulit_bmi_males	890	3.53724	0.610062	5.79816	9.31727e-09	33.6187	0.0347661	890	-0.00617469	0.00853274	-0.723647	0.469473	0.523665	0.523665	0.469473	0.00192621	0.000589241	0.0818523	890	0.999819	-0.0321397	0.0444454	-0.723128	0.469601	0.000658347	0.000583708	0.51809	0.51809	0.471847	0.607997	0.352147	0.5529	C_Bacteroidia|G_Ruminococcus2	NA	NA	NA	NA	NA	C_Bacteroidia	G_Ruminococcus2	Bacteroidetes	Firmicutes
C_Bacteroidia|G_unclassified_F_Lachnospiraceae_RA	0	AB	RA	RA	males_mGRS	BMI	pulit_bmi_males	890	3.53724	0.610062	5.79816	9.31727e-09	33.6187	0.0347661	890	0.00855998	0.00850683	1.00625	0.314571	1.01253	1.01253	0.314571	0.00945408	0.00113073	0.179606	890	0.999744	0.00247553	0.0419358	0.0590315	0.952927	0.00312327	3.47157e-06	0.00308893	0.00308893	0.95569	0.366487	0.0194549	0.88907	C_Bacteroidia|G_unclassified_F_Lachnospiraceae	NA	NA	NA	NA	NA	C_Bacteroidia	G_unclassified_F_Lachnospiraceae	Bacteroidetes	Firmicutes
C_Bacteroidia|G_unclassified_F_Ruminococcaceae_RA	0	AB	RA	RA	males_mGRS	BMI	pulit_bmi_males	890	3.53724	0.610062	5.79816	9.31727e-09	33.6187	0.0347661	890	0.0312589	0.00842342	3.71095	0.000219343	13.7712	13.7712	0.000219343	0.0339224	0.0149989	0.141968	890	0.99951	0.0198955	0.0434793	0.457586	0.64725	0.00715491	0.000224595	0.200651	0.200651	0.654305	0.810404	0.0692094	0.792491	C_Bacteroidia|G_unclassified_F_Ruminococcaceae	NA	NA	NA	NA	NA	C_Bacteroidia	G_unclassified_F_Ruminococcaceae	Bacteroidetes	Firmicutes
C_Bacteroidia|G_unclassified_O_Clostridiales_RA	0	AB	RA	RA	males_mGRS	BMI	pulit_bmi_males	890	3.53724	0.610062	5.79816	9.31727e-09	33.6187	0.0347661	890	0.0345087	0.00834046	4.13751	3.84519e-05	17.119	17.119	3.84519e-05	0.0560078	0.0182189	0.0141108	890	0.99916	-0.00522525	0.0429226	-0.121737	0.903108	0.0109701	1.56793e-05	0.0140618	0.0140618	0.905633	0.0097443	0.863112	0.352869	C_Bacteroidia|G_unclassified_O_Clostridiales	NA	NA	NA	NA	NA	C_Bacteroidia	G_unclassified_O_Clostridiales	Bacteroidetes	Firmicutes
C_Bacteroidia|G_unclassified_P_Firmicutes_RA	0	AB	RA	RA	males_mGRS	BMI	pulit_bmi_males	890	3.53724	0.610062	5.79816	9.31727e-09	33.6187	0.0347661	890	0.0360213	0.00838153	4.29769	1.91681e-05	18.4702	18.4702	1.91681e-05	0.0455514	0.0198747	0.121906	890	0.999382	0.0276494	0.0432929	0.638659	0.523045	0.0104357	0.000434496	0.389462	0.389462	0.532743	0.214483	0.0379423	0.845559	C_Bacteroidia|G_unclassified_P_Firmicutes	NA	NA	NA	NA	NA	C_Bacteroidia	G_unclassified_P_Firmicutes	Bacteroidetes	Firmicutes
C_Betaproteobacteria|C_Clostridia_RA	0	AB	RA	RA	males_mGRS	BMI	pulit_bmi_males	890	3.53724	0.610062	5.79816	9.31727e-09	33.6187	0.0347661	890	-0.00208083	0.00852586	-0.244061	0.80724	0.0595656	0.0595656	0.80724	0.0036333	6.691e-05	0.019201	890	0.999718	-0.00572962	0.0462996	-0.123751	0.901512	0.00136545	1.85669e-05	0.0164913	0.0164913	0.897847	0.624005	0.00696541	0.933487	C_Betaproteobacteria|C_Clostridia	NA	NA	NA	NA	NA	C_Betaproteobacteria	C_Clostridia	Proteobacteria	Firmicutes
C_Betaproteobacteria|O_Bacteroidales_RA	0	AB	RA	RA	males_mGRS	BMI	pulit_bmi_males	890	3.53724	0.610062	5.79816	9.31727e-09	33.6187	0.0347661	890	-0.00603588	0.00854082	-0.706709	0.479933	0.499438	0.499438	0.479933	0.000577265	0.000562739	0.926108	890	0.999882	0.0279178	0.0445622	0.626491	0.530993	0.000738039	0.000439507	0.390131	0.390131	0.532391	0.779299	0.601032	0.438185	C_Betaproteobacteria|O_Bacteroidales	NA	NA	NA	NA	NA	C_Betaproteobacteria	O_Bacteroidales	Proteobacteria	Bacteroidetes
C_Betaproteobacteria|O_Clostridiales_RA	0	AB	RA	RA	males_mGRS	BMI	pulit_bmi_males	890	3.53724	0.610062	5.79816	9.31727e-09	33.6187	0.0347661	890	-0.00213602	0.00852619	-0.250524	0.80224	0.0627623	0.0627623	0.80224	0.00355546	7.05064e-05	0.0203747	890	0.999726	-0.00597697	0.0463	-0.129092	0.897285	0.0013264	2.02037e-05	0.0179445	0.0179445	0.893467	0.624014	0.00771777	0.929995	C_Betaproteobacteria|O_Clostridiales	NA	NA	NA	NA	NA	C_Betaproteobacteria	O_Clostridiales	Proteobacteria	Firmicutes
C_Betaproteobacteria|F_Bacteroidaceae_RA	0	AB	RA	RA	males_mGRS	BMI	pulit_bmi_males	890	3.53724	0.610062	5.79816	9.31727e-09	33.6187	0.0347661	890	0.00231742	0.00854288	0.271269	0.786247	0.0735869	0.0735869	0.786247	8.36718e-05	8.29546e-05	0.30647	890	0.999901	0.0180699	0.0454371	0.39769	0.690859	0.000278544	0.000184163	0.163398	0.163398	0.686145	0.4521	0.129304	0.719155	C_Betaproteobacteria|F_Bacteroidaceae	NA	NA	NA	NA	NA	C_Betaproteobacteria	F_Bacteroidaceae	Proteobacteria	Bacteroidetes
C_Betaproteobacteria|F_Porphyromonadaceae_RA	0	AB	RA	RA	males_mGRS	BMI	pulit_bmi_males	890	3.53724	0.610062	5.79816	9.31727e-09	33.6187	0.0347661	890	0.0220595	0.00844975	2.61067	0.00918909	6.81558	6.81558	0.00918909	0.0259007	0.00748483	0.274609	890	0.99959	0.0541101	0.0435262	1.24316	0.213808	0.0131297	0.00165619	1.48859	1.48859	0.22276	0.36072	0.547154	0.459483	C_Betaproteobacteria|F_Porphyromonadaceae	NA	NA	NA	NA	NA	C_Betaproteobacteria	F_Porphyromonadaceae	Proteobacteria	Bacteroidetes
C_Betaproteobacteria|G_Bacteroides_RA	0	AB	RA	RA	males_mGRS	BMI	pulit_bmi_males	890	3.53724	0.610062	5.79816	9.31727e-09	33.6187	0.0347661	890	0.00230896	0.00854288	0.270278	0.787009	0.0730504	0.0730504	0.787009	8.29749e-05	8.23499e-05	0.305227	890	0.9999	0.0181292	0.0454386	0.398981	0.689907	0.00027981	0.000185373	0.164472	0.164472	0.68517	0.451094	0.130418	0.717999	C_Betaproteobacteria|G_Bacteroides	NA	NA	NA	NA	NA	C_Betaproteobacteria	G_Bacteroides	Proteobacteria	Bacteroidetes
C_Betaproteobacteria|G_Parabacteroides_RA	0	AB	RA	RA	males_mGRS	BMI	pulit_bmi_males	890	3.53724	0.610062	5.79816	9.31727e-09	33.6187	0.0347661	890	0.00923476	0.00851606	1.08439	0.278485	1.17591	1.17591	0.278485	0.00729496	0.00131604	0.370847	890	0.999717	0.00387737	0.0452567	0.0856751	0.931725	0.00223522	8.50416e-06	0.00756009	0.00756009	0.930732	0.0822968	0.0150506	0.90236	C_Betaproteobacteria|G_Parabacteroides	NA	NA	NA	NA	NA	C_Betaproteobacteria	G_Parabacteroides	Proteobacteria	Bacteroidetes
C_Clostridia|O_Bacteroidales_RA	0	AB	RA	RA	males_mGRS	BMI	pulit_bmi_males	890	3.53724	0.610062	5.79816	9.31727e-09	33.6187	0.0347661	890	-0.0024141	0.00851608	-0.283475	0.776879	0.0803582	0.0803582	0.776879	0.00636078	9.00192e-05	0.00517757	890	0.999658	0.0185719	0.0431931	0.429974	0.667214	0.00174064	0.000195479	0.173693	0.173693	0.676952	0.0792469	0.230943	0.630826	C_Clostridia|O_Bacteroidales	NA	NA	NA	NA	NA	C_Clostridia	O_Bacteroidales	Firmicutes	Bacteroidetes
C_Clostridia|O_Burkholderiales_RA	0	AB	RA	RA	males_mGRS	BMI	pulit_bmi_males	890	3.53724	0.610062	5.79816	9.31727e-09	33.6187	0.0347661	890	0.00212265	0.00852602	0.248961	0.803449	0.0619815	0.0619815	0.803449	0.00359278	6.96266e-05	0.0187981	890	0.99972	0.00577246	0.0463049	0.124662	0.900791	0.00134838	1.88451e-05	0.0167382	0.0167382	0.897089	0.616625	0.00696902	0.933469	C_Clostridia|O_Burkholderiales	NA	NA	NA	NA	NA	C_Clostridia	O_Burkholderiales	Firmicutes	Pseudomonadota
C_Clostridia|F_Bacteroidaceae_RA	0	AB	RA	RA	males_mGRS	BMI	pulit_bmi_males	890	3.53724	0.610062	5.79816	9.31727e-09	33.6187	0.0347661	890	0.00409421	0.00852632	0.480185	0.631214	0.230578	0.230578	0.631214	0.00334657	0.000259083	0.0112632	890	0.99976	0.0130219	0.0460216	0.282951	0.777214	0.00105207	9.59119e-05	0.0851634	0.0851634	0.770487	0.084668	0.0416941	0.838204	C_Clostridia|F_Bacteroidaceae	NA	NA	NA	NA	NA	C_Clostridia	F_Bacteroidaceae	Firmicutes	Bacteroidetes
C_Clostridia|F_Lachnospiraceae_RA	0	AB	RA	RA	males_mGRS	BMI	pulit_bmi_males	890	3.53724	0.610062	5.79816	9.31727e-09	33.6187	0.0347661	890	-0.0249656	0.00848934	-2.94082	0.00335855	8.64841	8.64841	0.00335855	0.0152507	0.00960148	0.790034	890	0.999738	0.00380584	0.0433709	0.0877509	0.930075	0.00104293	8.1859e-06	0.00726847	0.00726847	0.932078	0.378988	0.436817	0.508663	C_Clostridia|F_Lachnospiraceae	NA	NA	NA	NA	NA	C_Clostridia	F_Lachnospiraceae	Firmicutes	Firmicutes
C_Clostridia|F_Porphyromonadaceae_RA	0	AB	RA	RA	males_mGRS	BMI	pulit_bmi_males	890	3.53724	0.610062	5.79816	9.31727e-09	33.6187	0.0347661	890	0.0322758	0.00845134	3.81901	0.000143311	14.5849	14.5849	0.000143311	0.0259416	0.0160164	0.204254	890	0.999534	0.0510957	0.0410526	1.24464	0.213264	0.00721501	0.00147201	1.31516	1.31516	0.251771	0.210697	0.188586	0.664096	C_Clostridia|F_Porphyromonadaceae	NA	NA	NA	NA	NA	C_Clostridia	F_Porphyromonadaceae	Firmicutes	Bacteroidetes
C_Clostridia|F_Rikenellaceae_RA	0	AB	RA	RA	males_mGRS	BMI	pulit_bmi_males	890	3.53724	0.610062	5.79816	9.31727e-09	33.6187	0.0347661	890	0.0271046	0.0084732	3.19886	0.00142867	10.2327	10.2327	0.00142867	0.0199236	0.0113065	0.231051	890	0.999617	0.0320621	0.0407479	0.786839	0.431376	0.00458857	0.000580416	0.517202	0.517202	0.472227	0.612263	0.013018	0.909161	C_Clostridia|F_Rikenellaceae	NA	NA	NA	NA	NA	C_Clostridia	F_Rikenellaceae	Firmicutes	Bacteroidetes
C_Clostridia|F_Ruminococcaceae_RA	0	AB	RA	RA	males_mGRS	BMI	pulit_bmi_males	890	3.53724	0.610062	5.79816	9.31727e-09	33.6187	0.0347661	890	0.0123923	0.00852721	1.45327	0.146502	2.112	2.112	0.146502	0.00460062	0.0023701	0.678113	890	0.999809	-0.00197872	0.0431029	-0.0459068	0.963385	0.000500928	2.21045e-06	0.00196166	0.00196166	0.964683	0.939156	0.108016	0.742414	C_Clostridia|F_Ruminococcaceae	NA	NA	NA	NA	NA	C_Clostridia	F_Ruminococcaceae	Firmicutes	Firmicutes
C_Clostridia|F_Sutterellaceae_RA	0	AB	RA	RA	males_mGRS	BMI	pulit_bmi_males	890	3.53724	0.610062	5.79816	9.31727e-09	33.6187	0.0347661	890	-0.00249885	0.00852374	-0.293163	0.769466	0.0859446	0.0859446	0.769466	0.00462379	9.64456e-05	0.0238766	890	0.999704	-0.010985	0.0455447	-0.241193	0.809406	0.00243857	6.82101e-05	0.0606502	0.0606502	0.805528	0.782942	0.0376956	0.846056	C_Clostridia|F_Sutterellaceae	NA	NA	NA	NA	NA	C_Clostridia	F_Sutterellaceae	Firmicutes	Proteobacteria
C_Clostridia|G_Alistipes_RA	0	AB	RA	RA	males_mGRS	BMI	pulit_bmi_males	890	3.53724	0.610062	5.79816	9.31727e-09	33.6187	0.0347661	890	0.0268094	0.00847449	3.16354	0.00161168	10.008	10.008	0.00161168	0.0195651	0.0110622	0.286919	890	0.999611	0.029345	0.0406846	0.72128	0.470737	0.00426878	0.000486295	0.433193	0.433193	0.510597	0.558516	0.0034045	0.953471	C_Clostridia|G_Alistipes	NA	NA	NA	NA	NA	C_Clostridia	G_Alistipes	Firmicutes	Bacteroidetes
C_Clostridia|G_Anaerostipes_RA	0	AB	RA	RA	males_mGRS	BMI	pulit_bmi_males	890	3.53724	0.610062	5.79816	9.31727e-09	33.6187	0.0347661	890	0.00160712	0.00845932	0.189983	0.849366	0.0360934	0.0360934	0.849366	0.0181707	3.99521e-05	0.846944	890	0.999352	0.0397236	0.0446679	0.88931	0.373837	0.00522139	0.000903872	0.805943	0.805943	0.369566	0.895572	0.772108	0.379566	C_Clostridia|G_Anaerostipes	NA	NA	NA	NA	NA	C_Clostridia	G_Anaerostipes	Firmicutes	Firmicutes
C_Clostridia|G_Bacteroides_RA	0	AB	RA	RA	males_mGRS	BMI	pulit_bmi_males	890	3.53724	0.610062	5.79816	9.31727e-09	33.6187	0.0347661	890	0.00404685	0.00852635	0.474629	0.635168	0.225272	0.225272	0.635168	0.00334416	0.000253122	0.0111811	890	0.999762	0.0130433	0.0460284	0.283375	0.776889	0.00105119	9.62283e-05	0.0854443	0.0854443	0.770119	0.0836356	0.0423391	0.836975	C_Clostridia|G_Bacteroides	NA	NA	NA	NA	NA	C_Clostridia	G_Bacteroides	Firmicutes	Bacteroidetes
C_Clostridia|G_Blautia_RA	0	AB	RA	RA	males_mGRS	BMI	pulit_bmi_males	890	3.53724	0.610062	5.79816	9.31727e-09	33.6187	0.0347661	890	-0.0147421	0.00852171	-1.72994	0.0839887	2.99269	2.99269	0.0839887	0.00616644	0.00335315	0.138868	890	0.999786	0.00864323	0.0471284	0.183397	0.854486	0.000477803	4.21914e-05	0.0374417	0.0374417	0.846613	0.225808	0.286388	0.592544	C_Clostridia|G_Blautia	NA	NA	NA	NA	NA	C_Clostridia	G_Blautia	Firmicutes	Firmicutes
C_Clostridia|G_Butyricicoccus_RA	0	AB	RA	RA	males_mGRS	BMI	pulit_bmi_males	890	3.53724	0.610062	5.79816	9.31727e-09	33.6187	0.0347661	890	0.00779041	0.00853369	0.912901	0.361543	0.833388	0.833388	0.361543	0.00172749	0.000937935	0.72849	890	0.999679	0.0556716	0.0463167	1.20198	0.229372	0.00184293	0.00175034	1.55542	1.55542	0.212666	0.961071	1.19724	0.273875	C_Clostridia|G_Butyricicoccus	NA	NA	NA	NA	NA	C_Clostridia	G_Butyricicoccus	Firmicutes	Firmicutes
C_Clostridia|G_Clostridium_XVIII_RA	0	AB	RA	RA	males_mGRS	BMI	pulit_bmi_males	890	3.53724	0.610062	5.79816	9.31727e-09	33.6187	0.0347661	890	0.003547	0.00851581	0.416519	0.677131	0.173488	0.173488	0.677131	0.00561575	0.000194492	0.115309	890	0.999593	0.0304671	0.0440235	0.692064	0.488897	0.00156426	0.000526322	0.467579	0.467579	0.494282	0.595894	0.380036	0.537584	C_Clostridia|G_Clostridium_XVIII	NA	NA	NA	NA	NA	C_Clostridia	G_Clostridium_XVIII	Firmicutes	Firmicutes
C_Clostridia|G_Coprococcus_RA	0	AB	RA	RA	males_mGRS	BMI	pulit_bmi_males	890	3.53724	0.610062	5.79816	9.31727e-09	33.6187	0.0347661	890	0.011107	0.00850109	1.30654	0.191706	1.70706	1.70706	0.191706	0.0112402	0.0019029	0.536321	890	0.999616	0.0304762	0.045228	0.673834	0.500417	0.00602456	0.000525193	0.46867	0.46867	0.493779	0.142172	0.197421	0.656811	C_Clostridia|G_Coprococcus	NA	NA	NA	NA	NA	C_Clostridia	G_Coprococcus	Firmicutes	Firmicutes
C_Clostridia|G_Dorea_RA	0	AB	RA	RA	males_mGRS	BMI	pulit_bmi_males	890	3.53724	0.610062	5.79816	9.31727e-09	33.6187	0.0347661	890	-0.0265346	0.00849657	-3.12298	0.00184838	9.75301	9.75301	0.00184838	0.0116639	0.0108673	0.850536	890	0.999793	0.0465702	0.0466387	0.998532	0.318021	0.00180792	0.00122265	1.08646	1.08646	0.297541	0.51741	2.81533	0.0933679	C_Clostridia|G_Dorea	NA	NA	NA	NA	NA	C_Clostridia	G_Dorea	Firmicutes	Firmicutes
C_Clostridia|G_Faecalibacterium_RA	0	AB	RA	RA	males_mGRS	BMI	pulit_bmi_males	890	3.53724	0.610062	5.79816	9.31727e-09	33.6187	0.0347661	890	-0.0139496	0.00851342	-1.63854	0.101664	2.68481	2.68481	0.101664	0.00843815	0.0030013	0.937167	890	0.999704	0.0010757	0.0450585	0.0238734	0.980954	0.00153928	6.54288e-07	0.000581248	0.000581248	0.980771	0.516918	0.118457	0.730714	C_Clostridia|G_Faecalibacterium	NA	NA	NA	NA	NA	C_Clostridia	G_Faecalibacterium	Firmicutes	Firmicutes
C_Clostridia|G_Fusicatenibacter_RA	0	AB	RA	RA	males_mGRS	BMI	pulit_bmi_males	890	3.53724	0.610062	5.79816	9.31727e-09	33.6187	0.0347661	890	-0.00509099	0.00849718	-0.599139	0.549233	0.358967	0.358967	0.549233	0.0111366	0.000400191	0.768628	890	0.999469	0.0580081	0.0468093	1.23924	0.215256	0.0028607	0.0019161	1.70446	1.70446	0.192044	0.750115	2.0971	0.147578	C_Clostridia|G_Fusicatenibacter	NA	NA	NA	NA	NA	C_Clostridia	G_Fusicatenibacter	Firmicutes	Firmicutes
C_Clostridia|G_Gemmiger_RA	0	AB	RA	RA	males_mGRS	BMI	pulit_bmi_males	890	3.53724	0.610062	5.79816	9.31727e-09	33.6187	0.0347661	890	0.00892845	0.00853788	1.04575	0.295963	1.09359	1.09359	0.295963	0.0013943	0.00123118	0.750118	890	0.999871	-0.0253483	0.0436617	-0.580562	0.561536	0.00049808	0.000362394	0.321604	0.321604	0.570789	0.882174	0.612948	0.43368	C_Clostridia|G_Gemmiger	NA	NA	NA	NA	NA	C_Clostridia	G_Gemmiger	Firmicutes	Firmicutes
C_Clostridia|G_Parabacteroides_RA	0	AB	RA	RA	males_mGRS	BMI	pulit_bmi_males	890	3.53724	0.610062	5.79816	9.31727e-09	33.6187	0.0347661	890	0.0172873	0.00852078	2.02884	0.0427724	4.11621	4.11621	0.0427724	0.00621282	0.00461177	0.386308	890	0.999858	0.0143091	0.0424208	0.337314	0.73588	0.00070431	0.000115499	0.10252	0.10252	0.748901	0.585057	0.00464591	0.945658	C_Clostridia|G_Parabacteroides	NA	NA	NA	NA	NA	C_Clostridia	G_Parabacteroides	Firmicutes	Bacteroidetes
C_Clostridia|G_Roseburia_RA	0	AB	RA	RA	males_mGRS	BMI	pulit_bmi_males	890	3.53724	0.610062	5.79816	9.31727e-09	33.6187	0.0347661	890	-0.0398817	0.00840846	-4.74305	2.45232e-06	22.4965	22.4965	2.45232e-06	0.0376893	0.0244066	0.108568	890	0.999599	-0.0294207	0.042744	-0.688301	0.491264	0.00526058	0.00048921	0.436224	0.436224	0.509122	0.0673591	0.0588628	0.808302	C_Clostridia|G_Roseburia	NA	NA	NA	NA	NA	C_Clostridia	G_Roseburia	Firmicutes	Firmicutes
C_Clostridia|G_Ruminococcus_RA	0	AB	RA	RA	males_mGRS	BMI	pulit_bmi_males	890	3.53724	0.610062	5.79816	9.31727e-09	33.6187	0.0347661	890	0.0150117	0.00846055	1.77432	0.0763531	3.14821	3.14821	0.0763531	0.0218585	0.0034717	0.452194	890	0.999599	0.0114981	0.0452936	0.253858	0.799605	0.00755645	7.5203e-05	0.0672129	0.0672129	0.795499	0.468207	0.0065589	0.935452	C_Clostridia|G_Ruminococcus	NA	NA	NA	NA	NA	C_Clostridia	G_Ruminococcus	Firmicutes	Firmicutes
C_Clostridia|G_Ruminococcus2_RA	0	AB	RA	RA	males_mGRS	BMI	pulit_bmi_males	890	3.53724	0.610062	5.79816	9.31727e-09	33.6187	0.0347661	890	-0.0114145	0.00853176	-1.33788	0.181279	1.78992	1.78992	0.181279	0.00326891	0.00201135	0.288317	890	0.99984	-0.0311777	0.0459582	-0.678392	0.497523	0.00174009	0.000548018	0.486939	0.486939	0.485479	0.326444	0.204062	0.651462	C_Clostridia|G_Ruminococcus2	NA	NA	NA	NA	NA	C_Clostridia	G_Ruminococcus2	Firmicutes	Firmicutes
C_Clostridia|G_unclassified_F_Lachnospiraceae_RA	0	AB	RA	RA	males_mGRS	BMI	pulit_bmi_males	890	3.53724	0.610062	5.79816	9.31727e-09	33.6187	0.0347661	890	0.016702	0.00852164	1.95995	0.0503139	3.84142	3.84142	0.0503139	0.00602382	0.00430471	0.0302959	890	0.999831	0.0348845	0.0462151	0.754828	0.450352	0.00209268	0.000685973	0.609734	0.609734	0.435096	0.945903	0.173134	0.677342	C_Clostridia|G_unclassified_F_Lachnospiraceae	NA	NA	NA	NA	NA	C_Clostridia	G_unclassified_F_Lachnospiraceae	Firmicutes	Firmicutes
C_Erysipelotrichia|O_Bacteroidales_RA	0	AB	RA	RA	males_mGRS	BMI	pulit_bmi_males	890	3.53724	0.610062	5.79816	9.31727e-09	33.6187	0.0347661	890	0.0160798	0.00851117	1.88926	0.059183	3.5693	3.5693	0.059183	0.00586971	0.0040004	0.355334	890	0.999745	0.00916813	0.0448338	0.204491	0.837969	0.00107897	4.75301e-05	0.0422048	0.0422048	0.837277	0.821861	0.0250791	0.87417	C_Erysipelotrichia|O_Bacteroidales	NA	NA	NA	NA	NA	C_Erysipelotrichia	O_Bacteroidales	Firmicutes	Bacteroidetes
C_Erysipelotrichia|O_Coriobacteriales_RA	0	AB	RA	RA	males_mGRS	BMI	pulit_bmi_males	890	3.53724	0.610062	5.79816	9.31727e-09	33.6187	0.0347661	890	0.00521157	0.00852719	0.611171	0.541243	0.37353	0.37353	0.541243	0.00412591	0.000419379	0.617933	890	0.999781	-0.0358974	0.0445139	-0.806432	0.419994	0.000974041	0.000729125	0.647365	0.647365	0.421272	0.60022	0.883863	0.347146	C_Erysipelotrichia|O_Coriobacteriales	NA	NA	NA	NA	NA	C_Erysipelotrichia	O_Coriobacteriales	Firmicutes	Actinobacteriota
C_Erysipelotrichia|F_Bacteroidaceae_RA	0	AB	RA	RA	males_mGRS	BMI	pulit_bmi_males	890	3.53724	0.610062	5.79816	9.31727e-09	33.6187	0.0347661	890	0.0160748	0.00851604	1.88759	0.0594076	3.56299	3.56299	0.0594076	0.0050845	0.00399647	0.0783919	890	0.999817	0.0049951	0.0446499	0.111873	0.910924	0.000791178	1.40965e-05	0.0125135	0.0125135	0.910957	0.589682	0.0643727	0.799714	C_Erysipelotrichia|F_Bacteroidaceae	NA	NA	NA	NA	NA	C_Erysipelotrichia	F_Bacteroidaceae	Firmicutes	Bacteroidetes
C_Erysipelotrichia|F_Coriobacteriaceae_RA	0	AB	RA	RA	males_mGRS	BMI	pulit_bmi_males	890	3.53724	0.610062	5.79816	9.31727e-09	33.6187	0.0347661	890	0.00521157	0.00852719	0.611171	0.541243	0.37353	0.37353	0.541243	0.00412591	0.000419379	0.617933	890	0.999781	-0.0358974	0.0445139	-0.806432	0.419994	0.000974041	0.000729125	0.647365	0.647365	0.421272	0.60022	0.883863	0.347146	C_Erysipelotrichia|F_Coriobacteriaceae	NA	NA	NA	NA	NA	C_Erysipelotrichia	F_Coriobacteriaceae	Firmicutes	Actinobacteriota
C_Erysipelotrichia|G_Bacteroides_RA	0	AB	RA	RA	males_mGRS	BMI	pulit_bmi_males	890	3.53724	0.610062	5.79816	9.31727e-09	33.6187	0.0347661	890	0.0160647	0.00851605	1.88641	0.0595667	3.55853	3.55853	0.0595667	0.00508192	0.00399148	0.0783663	890	0.999817	0.00495371	0.0446487	0.110949	0.911657	0.000793291	1.38639e-05	0.012307	0.012307	0.911691	0.589151	0.0647374	0.799159	C_Erysipelotrichia|G_Bacteroides	NA	NA	NA	NA	NA	C_Erysipelotrichia	G_Bacteroides	Firmicutes	Bacteroidetes
C_Erysipelotrichia|G_Clostridium_XVIII_RA	0	AB	RA	RA	males_mGRS	BMI	pulit_bmi_males	890	3.53724	0.610062	5.79816	9.31727e-09	33.6187	0.0347661	890	0.0128967	0.00848367	1.52018	0.128822	2.31094	2.31094	0.128822	0.011078	0.00257649	0.0332743	890	0.999546	0.0117159	0.0414256	0.282819	0.777316	0.00376413	7.80244e-05	0.0694692	0.0694692	0.792172	0.625226	0.000736678	0.978347	C_Erysipelotrichia|G_Clostridium_XVIII	NA	NA	NA	NA	NA	C_Erysipelotrichia	G_Clostridium_XVIII	Firmicutes	Firmicutes
C_Erysipelotrichia|G_Dorea_RA	0	AB	RA	RA	males_mGRS	BMI	pulit_bmi_males	890	3.53724	0.610062	5.79816	9.31727e-09	33.6187	0.0347661	890	0.00645234	0.00853875	0.755654	0.450057	0.571013	0.571013	0.450057	0.000836126	0.000643219	0.882959	890	0.999835	0.0371445	0.0461793	0.804353	0.421193	0.000856668	0.00077851	0.691131	0.691131	0.406004	0.281357	0.491349	0.483326	C_Erysipelotrichia|G_Dorea	NA	NA	NA	NA	NA	C_Erysipelotrichia	G_Dorea	Firmicutes	Firmicutes
C_Erysipelotrichia|G_Ruminococcus2_RA	0	AB	RA	RA	males_mGRS	BMI	pulit_bmi_males	890	3.53724	0.610062	5.79816	9.31727e-09	33.6187	0.0347661	890	0.0133254	0.00852901	1.56237	0.118558	2.44099	2.44099	0.118558	0.00287964	0.00274404	0.651909	890	0.999855	-0.0179814	0.0443861	-0.405114	0.685394	0.000846735	0.000182367	0.161897	0.161897	0.687513	0.796044	0.512397	0.474103	C_Erysipelotrichia|G_Ruminococcus2	NA	NA	NA	NA	NA	C_Erysipelotrichia	G_Ruminococcus2	Firmicutes	Firmicutes
C_Negativicutes|F_Bacteroidaceae_RA	0	AB	RA	RA	males_mGRS	BMI	pulit_bmi_males	890	3.53724	0.610062	5.79816	9.31727e-09	33.6187	0.0347661	890	0.015177	0.00852585	1.78011	0.0753994	3.16881	3.16881	0.0753994	0.00481794	0.00355529	0.0605952	890	0.999864	0.00352071	0.0456217	0.077172	0.938487	0.000272838	6.99357e-06	0.00620499	0.00620499	0.937232	0.76193	0.0710835	0.789766	C_Negativicutes|F_Bacteroidaceae	NA	NA	NA	NA	NA	C_Negativicutes	F_Bacteroidaceae	Firmicutes	Bacteroidetes
C_Negativicutes|F_Veillonellaceae_RA	0	AB	RA	RA	males_mGRS	BMI	pulit_bmi_males	890	3.53724	0.610062	5.79816	9.31727e-09	33.6187	0.0347661	890	0.00030366	0.00854065	0.0355546	0.971645	0.00126413	0.00126413	0.971645	0.000562939	1.42438e-06	0.0169179	890	0.999869	-0.0176262	0.044509	-0.396014	0.692095	0.000841906	0.000175236	0.155565	0.155565	0.693368	0.010392	0.167608	0.682246	C_Negativicutes|F_Veillonellaceae	NA	NA	NA	NA	NA	C_Negativicutes	F_Veillonellaceae	Firmicutes	Firmicutes
C_Negativicutes|G_Bacteroides_RA	0	AB	RA	RA	males_mGRS	BMI	pulit_bmi_males	890	3.53724	0.610062	5.79816	9.31727e-09	33.6187	0.0347661	890	0.0151767	0.00852585	1.78008	0.0754054	3.16868	3.16868	0.0754054	0.00481943	0.00355514	0.0605908	890	0.999864	0.00354576	0.045615	0.0777323	0.938041	0.000273909	7.09343e-06	0.0062936	0.0062936	0.936786	0.761156	0.0707745	0.790212	C_Negativicutes|G_Bacteroides	NA	NA	NA	NA	NA	C_Negativicutes	G_Bacteroides	Firmicutes	Bacteroidetes
C_unclassified_P_Firmicutes|O_Bacteroidales_RA	0	AB	RA	RA	males_mGRS	BMI	pulit_bmi_males	890	3.53724	0.610062	5.79816	9.31727e-09	33.6187	0.0347661	890	-0.0360347	0.00838155	-4.29929	1.90331e-05	18.4839	18.4839	1.90331e-05	0.0455477	0.0198895	0.12186	890	0.999381	-0.0276792	0.0433	-0.639242	0.522666	0.0104308	0.000435427	0.390295	0.390295	0.532305	0.215944	0.0377944	0.845857	C_unclassified_P_Firmicutes|O_Bacteroidales	NA	NA	NA	NA	NA	C_unclassified_P_Firmicutes	O_Bacteroidales	Firmicutes	Bacteroidetes
C_unclassified_P_Firmicutes|F_Bacteroidaceae_RA	0	AB	RA	RA	males_mGRS	BMI	pulit_bmi_males	890	3.53724	0.610062	5.79816	9.31727e-09	33.6187	0.0347661	890	-0.0287189	0.00842715	-3.40791	0.000684103	11.6138	11.6138	0.000684103	0.0327027	0.0126652	0.0514525	890	0.999492	-0.0316089	0.0440336	-0.717837	0.472858	0.00942825	0.000566657	0.507408	0.507408	0.47645	0.0445618	0.00447252	0.94668	C_unclassified_P_Firmicutes|F_Bacteroidaceae	NA	NA	NA	NA	NA	C_unclassified_P_Firmicutes	F_Bacteroidaceae	Firmicutes	Bacteroidetes
C_unclassified_P_Firmicutes|F_Lachnospiraceae_RA	0	AB	RA	RA	males_mGRS	BMI	pulit_bmi_males	890	3.53724	0.610062	5.79816	9.31727e-09	33.6187	0.0347661	890	-0.0437179	0.00836433	-5.2267	2.15254e-07	27.3184	27.3184	2.15254e-07	0.0502225	0.0292519	0.197189	890	0.999157	-0.0509492	0.0422707	-1.20531	0.228084	0.0112274	0.00146743	1.31639	1.31639	0.251551	0.021443	0.0284249	0.866114	C_unclassified_P_Firmicutes|F_Lachnospiraceae	NA	NA	NA	NA	NA	C_unclassified_P_Firmicutes	F_Lachnospiraceae	Firmicutes	Firmicutes
C_unclassified_P_Firmicutes|F_Porphyromonadaceae_RA	0	AB	RA	RA	males_mGRS	BMI	pulit_bmi_males	890	3.53724	0.610062	5.79816	9.31727e-09	33.6187	0.0347661	890	-0.0244106	0.00847677	-2.87971	0.00407619	8.29273	8.29273	0.00407619	0.0189644	0.00917189	0.0331496	890	0.999555	-0.0301667	0.0427298	-0.705989	0.480195	0.00510896	0.0005142	0.458438	0.458438	0.498531	0.220275	0.0175356	0.89465	C_unclassified_P_Firmicutes|F_Porphyromonadaceae	NA	NA	NA	NA	NA	C_unclassified_P_Firmicutes	F_Porphyromonadaceae	Firmicutes	Bacteroidetes
C_unclassified_P_Firmicutes|F_Rikenellaceae_RA	0	AB	RA	RA	males_mGRS	BMI	pulit_bmi_males	890	3.53724	0.610062	5.79816	9.31727e-09	33.6187	0.0347661	890	-0.0244245	0.00848208	-2.87954	0.0040784	8.29174	8.29174	0.0040784	0.0174546	0.0091849	0.897855	890	0.999717	-0.0437546	0.0432416	-1.01186	0.311604	0.00603654	0.00107999	0.963772	0.963772	0.326506	0.825108	0.197509	0.656739	C_unclassified_P_Firmicutes|F_Rikenellaceae	NA	NA	NA	NA	NA	C_unclassified_P_Firmicutes	F_Rikenellaceae	Firmicutes	Bacteroidetes
C_unclassified_P_Firmicutes|F_Ruminococcaceae_RA	0	AB	RA	RA	males_mGRS	BMI	pulit_bmi_males	890	3.53724	0.610062	5.79816	9.31727e-09	33.6187	0.0347661	890	-0.0411329	0.00837407	-4.91194	1.07356e-06	24.1272	24.1272	1.07356e-06	0.0476734	0.0259041	0.0181387	890	0.999005	-0.0514669	0.0428389	-1.20141	0.229594	0.0119816	0.00149806	1.34489	1.34489	0.246486	0.00448617	0.0579139	0.809824	C_unclassified_P_Firmicutes|F_Ruminococcaceae	NA	NA	NA	NA	NA	C_unclassified_P_Firmicutes	F_Ruminococcaceae	Firmicutes	Firmicutes
C_unclassified_P_Firmicutes|F_unclassified_O_Clostridiales_RA	0	AB	RA	RA	males_mGRS	BMI	pulit_bmi_males	890	3.53724	0.610062	5.79816	9.31727e-09	33.6187	0.0347661	890	-0.0139628	0.00852687	-1.63751	0.101879	2.68143	2.68143	0.101879	0.00324837	0.00301321	0.557598	890	0.999747	-0.0874821	0.0449186	-1.94757	0.0514667	0.0053927	0.00431576	3.84884	3.84884	0.0500928	0.762773	2.82714	0.0926835	C_unclassified_P_Firmicutes|F_unclassified_O_Clostridiales	NA	NA	NA	NA	NA	C_unclassified_P_Firmicutes	F_unclassified_O_Clostridiales	Firmicutes	Firmicutes
C_unclassified_P_Firmicutes|G_Alistipes_RA	0	AB	RA	RA	males_mGRS	BMI	pulit_bmi_males	890	3.53724	0.610062	5.79816	9.31727e-09	33.6187	0.0347661	890	-0.0246323	0.00848194	-2.90409	0.00377467	8.43372	8.43372	0.00377467	0.0174893	0.00934185	0.940604	890	0.999691	-0.0464784	0.0434581	-1.0695	0.284845	0.00631887	0.00121831	1.08751	1.08751	0.297307	0.946808	0.252278	0.615476	C_unclassified_P_Firmicutes|G_Alistipes	NA	NA	NA	NA	NA	C_unclassified_P_Firmicutes	G_Alistipes	Firmicutes	Bacteroidetes
C_unclassified_P_Firmicutes|G_Bacteroides_RA	0	AB	RA	RA	males_mGRS	BMI	pulit_bmi_males	890	3.53724	0.610062	5.79816	9.31727e-09	33.6187	0.0347661	890	-0.0287203	0.00842711	-3.40808	0.000683665	11.615	11.615	0.000683665	0.0327144	0.0126663	0.0514869	890	0.99949	-0.0316166	0.0440378	-0.717941	0.472793	0.00943384	0.000566933	0.507659	0.507659	0.476341	0.0446273	0.00449214	0.946563	C_unclassified_P_Firmicutes|G_Bacteroides	NA	NA	NA	NA	NA	C_unclassified_P_Firmicutes	G_Bacteroides	Firmicutes	Bacteroidetes
C_unclassified_P_Firmicutes|G_Barnesiella_RA	0	AB	RA	RA	males_mGRS	BMI	pulit_bmi_males	890	3.53724	0.610062	5.79816	9.31727e-09	33.6187	0.0347661	890	-0.0208822	0.00850021	-2.45667	0.0142137	6.03523	6.03523	0.0142137	0.0122945	0.00672044	0.143039	890	0.999715	-0.0338622	0.0427419	-0.792248	0.428216	0.00379379	0.000646895	0.575981	0.575981	0.448094	0.918936	0.0886768	0.765866	C_unclassified_P_Firmicutes|G_Barnesiella	NA	NA	NA	NA	NA	C_unclassified_P_Firmicutes	G_Barnesiella	Firmicutes	Bacteroidetes
C_unclassified_P_Firmicutes|G_Blautia_RA	0	AB	RA	RA	males_mGRS	BMI	pulit_bmi_males	890	3.53724	0.610062	5.79816	9.31727e-09	33.6187	0.0347661	890	-0.041725	0.00837828	-4.98014	7.63574e-07	24.8018	24.8018	7.63574e-07	0.0464123	0.0266637	0.704726	890	0.999367	-0.0416976	0.0434518	-0.959628	0.337242	0.00940572	0.000983649	0.880781	0.880781	0.348243	0.100413	4.06829e-07	0.999491	C_unclassified_P_Firmicutes|G_Blautia	NA	NA	NA	NA	NA	C_unclassified_P_Firmicutes	G_Blautia	Firmicutes	Firmicutes
C_unclassified_P_Firmicutes|G_Clostridium_IV_RA	0	AB	RA	RA	males_mGRS	BMI	pulit_bmi_males	890	3.53724	0.610062	5.79816	9.31727e-09	33.6187	0.0347661	890	-0.0402605	0.00843187	-4.77481	2.10359e-06	22.7988	22.7988	2.10359e-06	0.0291261	0.0249546	0.392641	890	0.999724	-0.0513556	0.0446223	-1.15089	0.249776	0.00383121	0.00148547	1.32268	1.32268	0.250422	0.571336	0.0658462	0.797484	C_unclassified_P_Firmicutes|G_Clostridium_IV	NA	NA	NA	NA	NA	C_unclassified_P_Firmicutes	G_Clostridium_IV	Firmicutes	Firmicutes
C_unclassified_P_Firmicutes|G_Coprococcus_RA	0	AB	RA	RA	males_mGRS	BMI	pulit_bmi_males	890	3.53724	0.610062	5.79816	9.31727e-09	33.6187	0.0347661	890	-0.0361998	0.00843578	-4.29122	1.97241e-05	18.4145	18.4145	1.97241e-05	0.0300038	0.0201376	0.360217	890	0.999574	-0.0609688	0.0439272	-1.38795	0.165152	0.00833847	0.00209362	1.87266	1.87266	0.171518	0.548466	0.327862	0.566921	C_unclassified_P_Firmicutes|G_Coprococcus	NA	NA	NA	NA	NA	C_unclassified_P_Firmicutes	G_Coprococcus	Firmicutes	Firmicutes
C_unclassified_P_Firmicutes|G_Oscillibacter_RA	0	AB	RA	RA	males_mGRS	BMI	pulit_bmi_males	890	3.53724	0.610062	5.79816	9.31727e-09	33.6187	0.0347661	890	-0.0303446	0.00846585	-3.58435	0.000356344	12.8476	12.8476	0.000356344	0.0217614	0.0141691	0.473452	890	0.999518	-0.0448095	0.0429707	-1.04279	0.297044	0.00536962	0.00113211	1.0096	1.0096	0.315273	0.638497	0.111024	0.738982	C_unclassified_P_Firmicutes|G_Oscillibacter	NA	NA	NA	NA	NA	C_unclassified_P_Firmicutes	G_Oscillibacter	Firmicutes	Firmicutes
C_unclassified_P_Firmicutes|G_Roseburia_RA	0	AB	RA	RA	males_mGRS	BMI	pulit_bmi_males	890	3.53724	0.610062	5.79816	9.31727e-09	33.6187	0.0347661	890	-0.0497522	0.00831543	-5.98312	3.17325e-09	35.7977	35.7977	3.17325e-09	0.0635306	0.0377942	0.023478	890	0.999174	-0.045411	0.0425614	-1.06695	0.285994	0.0116665	0.00116779	1.04805	1.04805	0.306235	0.00207436	0.0103654	0.918907	C_unclassified_P_Firmicutes|G_Roseburia	NA	NA	NA	NA	NA	C_unclassified_P_Firmicutes	G_Roseburia	Firmicutes	Firmicutes
C_unclassified_P_Firmicutes|G_Ruminococcus_RA	0	AB	RA	RA	males_mGRS	BMI	pulit_bmi_males	890	3.53724	0.610062	5.79816	9.31727e-09	33.6187	0.0347661	890	-0.0333842	0.0084682	-3.9423	8.70581e-05	15.5417	15.5417	8.70581e-05	0.0193025	0.0171835	0.448249	890	0.999797	-0.0458174	0.0434232	-1.05514	0.291362	0.00256189	0.00118281	1.05185	1.05185	0.305362	0.223394	0.0819807	0.774631	C_unclassified_P_Firmicutes|G_Ruminococcus	NA	NA	NA	NA	NA	C_unclassified_P_Firmicutes	G_Ruminococcus	Firmicutes	Firmicutes
C_unclassified_P_Firmicutes|G_Sporobacter_RA	0	AB	RA	RA	males_mGRS	BMI	pulit_bmi_males	890	3.53724	0.610062	5.79816	9.31727e-09	33.6187	0.0347661	890	-0.0231875	0.00850505	-2.72632	0.00653072	7.43284	7.43284	0.00653072	0.00832156	0.00831002	0.144431	890	0.999847	0.0131566	0.0439269	0.299512	0.764549	0.000643009	9.76458e-05	0.0866675	0.0866675	0.768526	0.061678	0.694448	0.404656	C_unclassified_P_Firmicutes|G_Sporobacter	NA	NA	NA	NA	NA	C_unclassified_P_Firmicutes	G_Sporobacter	Firmicutes	Firmicutes
C_unclassified_P_Firmicutes|G_unclassified_F_Ruminococcaceae_RA	0	AB	RA	RA	males_mGRS	BMI	pulit_bmi_males	890	3.53724	0.610062	5.79816	9.31727e-09	33.6187	0.0347661	890	-0.0294863	0.00844168	-3.49295	0.000501334	12.2007	12.2007	0.000501334	0.0288439	0.0133582	0.386158	890	0.999294	-0.0609166	0.0447016	-1.36274	0.172965	0.0119613	0.00209388	1.87975	1.87975	0.170709	0.676398	0.527182	0.467794	C_unclassified_P_Firmicutes|G_unclassified_F_Ruminococcaceae	NA	NA	NA	NA	NA	C_unclassified_P_Firmicutes	G_unclassified_F_Ruminococcaceae	Firmicutes	Firmicutes
C_unclassified_P_Firmicutes|G_unclassified_O_Clostridiales_RA	0	AB	RA	RA	males_mGRS	BMI	pulit_bmi_males	890	3.53724	0.610062	5.79816	9.31727e-09	33.6187	0.0347661	890	-0.0139628	0.00852687	-1.63751	0.101879	2.68143	2.68143	0.101879	0.00324837	0.00301321	0.557598	890	0.999747	-0.0874821	0.0449186	-1.94757	0.0514667	0.0053927	0.00431576	3.84884	3.84884	0.0500928	0.762773	2.82714	0.0926835	C_unclassified_P_Firmicutes|G_unclassified_O_Clostridiales	NA	NA	NA	NA	NA	C_unclassified_P_Firmicutes	G_unclassified_O_Clostridiales	Firmicutes	Firmicutes
O_Bacteroidales|O_Bifidobacteriales_RA	0	AB	RA	RA	males_mGRS	BMI	pulit_bmi_males	890	3.53724	0.610062	5.79816	9.31727e-09	33.6187	0.0347661	890	0.0163453	0.00851422	1.91976	0.0552088	3.68548	3.68548	0.0552088	0.00539621	0.00413257	0.0621111	890	0.999728	0.0251204	0.0449317	0.55908	0.576107	0.000680216	0.00035678	0.316679	0.316679	0.573753	0.441008	0.0403965	0.840707	O_Bacteroidales|O_Bifidobacteriales	NA	NA	NA	NA	NA	O_Bacteroidales	O_Bifidobacteriales	Bacteroidetes	Actinobacteriota
O_Bacteroidales|O_Burkholderiales_RA	1	AB	RA	RA	males_mGRS	BMI	pulit_bmi_males	890	3.53724	0.610062	5.79816	9.31727e-09	33.6187	0.0347661	890	0.00608379	0.00854079	0.712322	0.476453	0.507403	0.507403	0.476453	0.00059031	0.000571706	0.926078	890	0.999882	-0.02783	0.0445816	-0.624248	0.532465	0.00072334	0.000436751	0.387678	0.387678	0.533682	0.76723	0.599624	0.438721	O_Bacteroidales|O_Burkholderiales	NA	NA	NA	NA	NA	O_Bacteroidales	O_Burkholderiales	Bacteroidetes	Pseudomonadota
O_Bacteroidales|O_Clostridiales_RA	0	AB	RA	RA	males_mGRS	BMI	pulit_bmi_males	890	3.53724	0.610062	5.79816	9.31727e-09	33.6187	0.0347661	890	0.0022589	0.00851624	0.265246	0.790881	0.0703556	0.0703556	0.790881	0.00630191	7.88188e-05	0.00522381	890	0.999661	-0.0186606	0.0431733	-0.432224	0.665578	0.00173009	0.000197347	0.17535	0.17535	0.675502	0.0781944	0.229471	0.631916	O_Bacteroidales|O_Clostridiales	NA	NA	NA	NA	NA	O_Bacteroidales	O_Clostridiales	Bacteroidetes	Firmicutes
O_Bacteroidales|O_Coriobacteriales_RA	0	AB	RA	RA	males_mGRS	BMI	pulit_bmi_males	890	3.53724	0.610062	5.79816	9.31727e-09	33.6187	0.0347661	890	-0.0124272	0.00846604	-1.46789	0.142489	2.15469	2.15469	0.142489	0.0146455	0.00239361	0.0563611	890	0.999427	-0.0496639	0.0452727	-1.09699	0.272645	0.00395251	0.00140974	1.2554	1.2554	0.262827	0.592918	0.735707	0.39104	O_Bacteroidales|O_Coriobacteriales	NA	NA	NA	NA	NA	O_Bacteroidales	O_Coriobacteriales	Bacteroidetes	Actinobacteriota
O_Bacteroidales|O_Erysipelotrichales_RA	0	AB	RA	RA	males_mGRS	BMI	pulit_bmi_males	890	3.53724	0.610062	5.79816	9.31727e-09	33.6187	0.0347661	890	-0.016078	0.00851117	-1.88904	0.0592121	3.56848	3.56848	0.0592121	0.00586904	0.00399948	0.355309	890	0.999745	-0.00917262	0.0448338	-0.204592	0.837891	0.0010789	4.75767e-05	0.0422461	0.0422461	0.837199	0.821868	0.0250332	0.874284	O_Bacteroidales|O_Erysipelotrichales	NA	NA	NA	NA	NA	O_Bacteroidales	O_Erysipelotrichales	Bacteroidetes	Firmicutes
O_Bacteroidales|O_unclassified_P_Firmicutes_RA	0	AB	RA	RA	males_mGRS	BMI	pulit_bmi_males	890	3.53724	0.610062	5.79816	9.31727e-09	33.6187	0.0347661	890	0.0360213	0.00838153	4.29769	1.91681e-05	18.4702	18.4702	1.91681e-05	0.0455514	0.0198747	0.121906	890	0.999382	0.0276494	0.0432929	0.638659	0.523045	0.0104357	0.000434496	0.389462	0.389462	0.532743	0.214483	0.0379423	0.845559	O_Bacteroidales|O_unclassified_P_Firmicutes	NA	NA	NA	NA	NA	O_Bacteroidales	O_unclassified_P_Firmicutes	Bacteroidetes	Firmicutes
O_Bacteroidales|F_Bacteroidaceae_RA	0	AB	RA	RA	males_mGRS	BMI	pulit_bmi_males	890	3.53724	0.610062	5.79816	9.31727e-09	33.6187	0.0347661	890	-0.00276982	0.00851493	-0.32529	0.745038	0.105814	0.105814	0.745038	0.00667526	0.000118498	2.82631e-05	890	0.999466	-0.012849	0.0445063	-0.288701	0.77281	0.00352057	9.34141e-05	0.083151	0.083151	0.773139	0.000238068	0.053286	0.817441	O_Bacteroidales|F_Bacteroidaceae	NA	NA	NA	NA	NA	O_Bacteroidales	F_Bacteroidaceae	Bacteroidetes	Bacteroidetes
O_Bacteroidales|F_Bifidobacteriaceae_RA	0	AB	RA	RA	males_mGRS	BMI	pulit_bmi_males	890	3.53724	0.610062	5.79816	9.31727e-09	33.6187	0.0347661	890	0.0163453	0.00851422	1.91976	0.0552088	3.68548	3.68548	0.0552088	0.00539621	0.00413257	0.0621111	890	0.999728	0.0251204	0.0449317	0.55908	0.576107	0.000680216	0.00035678	0.316679	0.316679	0.573753	0.441008	0.0403965	0.840707	O_Bacteroidales|F_Bifidobacteriaceae	NA	NA	NA	NA	NA	O_Bacteroidales	F_Bifidobacteriaceae	Bacteroidetes	Actinobacteriota
O_Bacteroidales|F_Coriobacteriaceae_RA	1	AB	RA	RA	males_mGRS	BMI	pulit_bmi_males	890	3.53724	0.610062	5.79816	9.31727e-09	33.6187	0.0347661	890	-0.0124272	0.00846604	-1.46789	0.142489	2.15469	2.15469	0.142489	0.0146455	0.00239361	0.0563611	890	0.999427	-0.0496639	0.0452727	-1.09699	0.272645	0.00395251	0.00140974	1.2554	1.2554	0.262827	0.592918	0.735707	0.39104	O_Bacteroidales|F_Coriobacteriaceae	NA	NA	NA	NA	NA	O_Bacteroidales	F_Coriobacteriaceae	Bacteroidetes	Actinobacteriota
O_Bacteroidales|F_Erysipelotrichaceae_RA	1	AB	RA	RA	males_mGRS	BMI	pulit_bmi_males	890	3.53724	0.610062	5.79816	9.31727e-09	33.6187	0.0347661	890	-0.016078	0.00851117	-1.88904	0.0592121	3.56848	3.56848	0.0592121	0.00586904	0.00399948	0.355309	890	0.999745	-0.00917262	0.0448338	-0.204592	0.837891	0.0010789	4.75767e-05	0.0422461	0.0422461	0.837199	0.821868	0.0250332	0.874284	O_Bacteroidales|F_Erysipelotrichaceae	NA	NA	NA	NA	NA	O_Bacteroidales	F_Erysipelotrichaceae	Bacteroidetes	Firmicutes
O_Bacteroidales|F_Lachnospiraceae_RA	1	AB	RA	RA	males_mGRS	BMI	pulit_bmi_males	890	3.53724	0.610062	5.79816	9.31727e-09	33.6187	0.0347661	890	-0.00533005	0.00852489	-0.625234	0.531978	0.390918	0.390918	0.531978	0.00353922	0.00043916	0.0144641	890	0.99975	-0.0106472	0.0420121	-0.253431	0.799935	0.0011595	6.41211e-05	0.0569414	0.0569414	0.811452	0.0431613	0.0147944	0.90319	O_Bacteroidales|F_Lachnospiraceae	NA	NA	NA	NA	NA	O_Bacteroidales	F_Lachnospiraceae	Bacteroidetes	Firmicutes
O_Bacteroidales|F_Porphyromonadaceae_RA	1	AB	RA	RA	males_mGRS	BMI	pulit_bmi_males	890	3.53724	0.610062	5.79816	9.31727e-09	33.6187	0.0347661	890	0.0404272	0.00834439	4.84484	1.49514e-06	23.4725	23.4725	1.49514e-06	0.0558263	0.0249854	0.0207462	890	0.999395	0.0516716	0.0423162	1.22108	0.222055	0.01629	0.00151525	1.36628	1.36628	0.242765	0.0229158	0.0690567	0.792715	O_Bacteroidales|F_Porphyromonadaceae	NA	NA	NA	NA	NA	O_Bacteroidales	F_Porphyromonadaceae	Bacteroidetes	Bacteroidetes
O_Bacteroidales|F_Rikenellaceae_RA	0	AB	RA	RA	males_mGRS	BMI	pulit_bmi_males	890	3.53724	0.610062	5.79816	9.31727e-09	33.6187	0.0347661	890	0.0250379	0.00844601	2.96446	0.00311327	8.78804	8.78804	0.00311327	0.027302	0.0096371	0.815385	890	0.999579	0.0239525	0.0418911	0.571782	0.56747	0.00774365	0.000325433	0.290912	0.290912	0.589772	0.814438	0.000628008	0.980007	O_Bacteroidales|F_Rikenellaceae	NA	NA	NA	NA	NA	O_Bacteroidales	F_Rikenellaceae	Bacteroidetes	Bacteroidetes
O_Bacteroidales|F_Ruminococcaceae_RA	1	AB	RA	RA	males_mGRS	BMI	pulit_bmi_males	890	3.53724	0.610062	5.79816	9.31727e-09	33.6187	0.0347661	890	0.00594071	0.0085107	0.698029	0.485342	0.487244	0.487244	0.485342	0.00813193	0.00054485	0.00586782	890	0.99958	-0.00940442	0.0438363	-0.214535	0.83013	0.00233187	5.0128e-05	0.0445675	0.0445675	0.83285	0.280527	0.123633	0.725127	O_Bacteroidales|F_Ruminococcaceae	NA	NA	NA	NA	NA	O_Bacteroidales	F_Ruminococcaceae	Bacteroidetes	Firmicutes
O_Bacteroidales|F_Sutterellaceae_RA	1	AB	RA	RA	males_mGRS	BMI	pulit_bmi_males	890	3.53724	0.610062	5.79816	9.31727e-09	33.6187	0.0347661	890	-8.44591e-05	0.00854263	-0.00988679	0.992114	9.77486e-05	9.77486e-05	0.992114	0.00013829	1.10186e-07	0.892629	890	0.999809	-0.0479929	0.0442585	-1.08438	0.278198	0.00255727	0.00129778	1.15408	1.15408	0.282988	0.73529	1.19609	0.274104	O_Bacteroidales|F_Sutterellaceae	NA	NA	NA	NA	NA	O_Bacteroidales	F_Sutterellaceae	Bacteroidetes	Proteobacteria
O_Bacteroidales|F_unclassified_O_Clostridiales_RA	0	AB	RA	RA	males_mGRS	BMI	pulit_bmi_males	890	3.53724	0.610062	5.79816	9.31727e-09	33.6187	0.0347661	890	0.0345087	0.00834046	4.13751	3.84519e-05	17.119	17.119	3.84519e-05	0.0560078	0.0182189	0.0141108	890	0.99916	-0.00522525	0.0429226	-0.121737	0.903108	0.0109701	1.56793e-05	0.0140618	0.0140618	0.905633	0.0097443	0.863112	0.352869	O_Bacteroidales|F_unclassified_O_Clostridiales	NA	NA	NA	NA	NA	O_Bacteroidales	F_unclassified_O_Clostridiales	Bacteroidetes	Firmicutes
O_Bacteroidales|F_unclassified_P_Firmicutes_RA	0	AB	RA	RA	males_mGRS	BMI	pulit_bmi_males	890	3.53724	0.610062	5.79816	9.31727e-09	33.6187	0.0347661	890	0.0360213	0.00838153	4.29769	1.91681e-05	18.4702	18.4702	1.91681e-05	0.0455514	0.0198747	0.121906	890	0.999382	0.0276494	0.0432929	0.638659	0.523045	0.0104357	0.000434496	0.389462	0.389462	0.532743	0.214483	0.0379423	0.845559	O_Bacteroidales|F_unclassified_P_Firmicutes	NA	NA	NA	NA	NA	O_Bacteroidales	F_unclassified_P_Firmicutes	Bacteroidetes	Firmicutes
O_Bacteroidales|G_Alistipes_RA	1	AB	RA	RA	males_mGRS	BMI	pulit_bmi_males	890	3.53724	0.610062	5.79816	9.31727e-09	33.6187	0.0347661	890	0.0249139	0.00844794	2.9491	0.00327065	8.69722	8.69722	0.00327065	0.0267812	0.00954261	0.764932	890	0.999626	0.0214233	0.042006	0.510007	0.610047	0.0072613	0.000260353	0.232622	0.232622	0.629706	0.821647	0.00649232	0.93578	O_Bacteroidales|G_Alistipes	NA	NA	NA	NA	NA	O_Bacteroidales	G_Alistipes	Bacteroidetes	Bacteroidetes
O_Bacteroidales|G_Bacteroides_RA	1	AB	RA	RA	males_mGRS	BMI	pulit_bmi_males	890	3.53724	0.610062	5.79816	9.31727e-09	33.6187	0.0347661	890	-0.00281328	0.00851484	-0.330397	0.741178	0.109162	0.109162	0.741178	0.0067003	0.000122244	2.58269e-05	890	0.999466	-0.0133821	0.0444753	-0.300889	0.7635	0.00357195	0.000101324	0.0901962	0.0901962	0.763998	0.000224795	0.0585902	0.808738	O_Bacteroidales|G_Bacteroides	NA	NA	NA	NA	NA	O_Bacteroidales	G_Bacteroides	Bacteroidetes	Bacteroidetes
O_Bacteroidales|G_Bifidobacterium_RA	0	AB	RA	RA	males_mGRS	BMI	pulit_bmi_males	890	3.53724	0.610062	5.79816	9.31727e-09	33.6187	0.0347661	890	0.016468	0.00851374	1.93429	0.0533957	3.74146	3.74146	0.0533957	0.00548425	0.00419498	0.0603277	890	0.999729	0.0249896	0.0449336	0.556146	0.578111	0.000690367	0.000353087	0.313405	0.313405	0.57574	0.446317	0.0381003	0.845242	O_Bacteroidales|G_Bifidobacterium	NA	NA	NA	NA	NA	O_Bacteroidales	G_Bifidobacterium	Bacteroidetes	Actinobacteriota
O_Bacteroidales|G_Blautia_RA	1	AB	RA	RA	males_mGRS	BMI	pulit_bmi_males	890	3.53724	0.610062	5.79816	9.31727e-09	33.6187	0.0347661	890	-0.00558032	0.00853242	-0.654014	0.513272	0.427735	0.427735	0.513272	0.0020105	0.000481257	0.279655	890	0.99982	-0.00311722	0.0419324	-0.0743391	0.940741	0.000725878	5.4884e-06	0.00487174	0.00487174	0.94437	0.278158	0.00316917	0.955106	O_Bacteroidales|G_Blautia	NA	NA	NA	NA	NA	O_Bacteroidales	G_Blautia	Bacteroidetes	Firmicutes
O_Bacteroidales|G_Butyricicoccus_RA	1	AB	RA	RA	males_mGRS	BMI	pulit_bmi_males	890	3.53724	0.610062	5.79816	9.31727e-09	33.6187	0.0347661	890	0.00502022	0.00853558	0.588152	0.55658	0.345923	0.345923	0.55658	0.00206815	0.000389186	0.156107	890	0.999817	0.0218082	0.0439514	0.49619	0.619761	0.00159201	0.000268292	0.238354	0.238354	0.625518	0.201722	0.147115	0.701308	O_Bacteroidales|G_Butyricicoccus	NA	NA	NA	NA	NA	O_Bacteroidales	G_Butyricicoccus	Bacteroidetes	Firmicutes
O_Bacteroidales|G_Coprococcus_RA	1	AB	RA	RA	males_mGRS	BMI	pulit_bmi_males	890	3.53724	0.610062	5.79816	9.31727e-09	33.6187	0.0347661	890	0.00787858	0.0084872	0.928291	0.353509	0.861723	0.861723	0.353509	0.0139973	0.000957905	0.216352	890	0.999626	0.00329293	0.0448326	0.0734494	0.941448	0.0051578	6.15955e-06	0.00549185	0.00549185	0.940942	0.493715	0.0111019	0.916086	O_Bacteroidales|G_Coprococcus	NA	NA	NA	NA	NA	O_Bacteroidales	G_Coprococcus	Bacteroidetes	Firmicutes
O_Bacteroidales|G_Dorea_RA	1	AB	RA	RA	males_mGRS	BMI	pulit_bmi_males	890	3.53724	0.610062	5.79816	9.31727e-09	33.6187	0.0347661	890	-0.0159756	0.00851473	-1.87623	0.0609517	3.52024	3.52024	0.0609517	0.0052794	0.00394776	0.71654	890	0.999708	0.0198553	0.0444348	0.446841	0.65499	0.00220689	0.000222538	0.197828	0.197828	0.656588	0.568012	0.673437	0.411856	O_Bacteroidales|G_Dorea	NA	NA	NA	NA	NA	O_Bacteroidales	G_Dorea	Bacteroidetes	Firmicutes
O_Bacteroidales|G_Faecalibacterium_RA	1	AB	RA	RA	males_mGRS	BMI	pulit_bmi_males	890	3.53724	0.610062	5.79816	9.31727e-09	33.6187	0.0347661	890	-0.00597824	0.00853785	-0.700205	0.483983	0.490286	0.490286	0.483983	0.000975084	0.000552208	0.119433	890	0.999858	0.00163258	0.0427237	0.0382125	0.969518	0.000317789	1.50401e-06	0.00133448	0.00133448	0.970868	0.44944	0.0302197	0.861993	O_Bacteroidales|G_Faecalibacterium	NA	NA	NA	NA	NA	O_Bacteroidales	G_Faecalibacterium	Bacteroidetes	Firmicutes
O_Bacteroidales|G_Fusicatenibacter_RA	1	AB	RA	RA	males_mGRS	BMI	pulit_bmi_males	890	3.53724	0.610062	5.79816	9.31727e-09	33.6187	0.0347661	890	-0.00310092	0.00854181	-0.363029	0.71667	0.13179	0.13179	0.71667	0.00040735	0.000148519	0.306636	890	0.999866	0.0253728	0.043832	0.578864	0.562681	0.000400636	0.00036319	0.322278	0.322278	0.570385	0.67432	0.422583	0.515651	O_Bacteroidales|G_Fusicatenibacter	NA	NA	NA	NA	NA	O_Bacteroidales	G_Fusicatenibacter	Bacteroidetes	Firmicutes
O_Bacteroidales|G_Gemmiger_RA	1	AB	RA	RA	males_mGRS	BMI	pulit_bmi_males	890	3.53724	0.610062	5.79816	9.31727e-09	33.6187	0.0347661	890	0.0058803	0.00853178	0.689224	0.490863	0.475029	0.475029	0.490863	0.00307199	0.000533901	0.477613	890	0.999781	-0.0239686	0.0442747	-0.541361	0.588259	0.000560938	0.000324675	0.288148	0.288148	0.591544	0.81891	0.465481	0.495074	O_Bacteroidales|G_Gemmiger	NA	NA	NA	NA	NA	O_Bacteroidales	G_Gemmiger	Bacteroidetes	Firmicutes
O_Bacteroidales|G_Parabacteroides_RA	1	AB	RA	RA	males_mGRS	BMI	pulit_bmi_males	890	3.53724	0.610062	5.79816	9.31727e-09	33.6187	0.0347661	890	0.0199028	0.00849092	2.34401	0.0192973	5.4944	5.4944	0.0192973	0.0148831	0.00610217	0.0428736	890	0.999583	0.00235665	0.0432115	0.0545375	0.956507	0.00258555	3.14378e-06	0.00279576	0.00279576	0.957843	0.00920737	0.162398	0.686959	O_Bacteroidales|G_Parabacteroides	NA	NA	NA	NA	NA	O_Bacteroidales	G_Parabacteroides	Bacteroidetes	Bacteroidetes
O_Bacteroidales|G_Ruminococcus_RA	1	AB	RA	RA	males_mGRS	BMI	pulit_bmi_males	890	3.53724	0.610062	5.79816	9.31727e-09	33.6187	0.0347661	890	0.00723594	0.00845122	0.856201	0.392118	0.73308	0.73308	0.392118	0.0221918	0.00080813	0.0952241	890	0.999339	-0.00178554	0.0449504	-0.0397225	0.968314	0.00815992	1.82122e-06	0.00162871	0.00162871	0.967817	0.224832	0.0433352	0.835095	O_Bacteroidales|G_Ruminococcus	NA	NA	NA	NA	NA	O_Bacteroidales	G_Ruminococcus	Bacteroidetes	Firmicutes
O_Bacteroidales|G_Ruminococcus2_RA	1	AB	RA	RA	males_mGRS	BMI	pulit_bmi_males	890	3.53724	0.610062	5.79816	9.31727e-09	33.6187	0.0347661	890	-0.00617469	0.00853274	-0.723647	0.469473	0.523665	0.523665	0.469473	0.00192621	0.000589241	0.0818523	890	0.999819	-0.0321397	0.0444454	-0.723128	0.469601	0.000658347	0.000583708	0.51809	0.51809	0.471847	0.607997	0.352147	0.5529	O_Bacteroidales|G_Ruminococcus2	NA	NA	NA	NA	NA	O_Bacteroidales	G_Ruminococcus2	Bacteroidetes	Firmicutes
O_Bacteroidales|G_unclassified_F_Lachnospiraceae_RA	1	AB	RA	RA	males_mGRS	BMI	pulit_bmi_males	890	3.53724	0.610062	5.79816	9.31727e-09	33.6187	0.0347661	890	0.00855998	0.00850683	1.00625	0.314571	1.01253	1.01253	0.314571	0.00945408	0.00113073	0.179606	890	0.999744	0.00247553	0.0419358	0.0590315	0.952927	0.00312327	3.47157e-06	0.00308893	0.00308893	0.95569	0.366487	0.0194549	0.88907	O_Bacteroidales|G_unclassified_F_Lachnospiraceae	NA	NA	NA	NA	NA	O_Bacteroidales	G_unclassified_F_Lachnospiraceae	Bacteroidetes	Firmicutes
O_Bacteroidales|G_unclassified_F_Ruminococcaceae_RA	1	AB	RA	RA	males_mGRS	BMI	pulit_bmi_males	890	3.53724	0.610062	5.79816	9.31727e-09	33.6187	0.0347661	890	0.0312589	0.00842342	3.71095	0.000219343	13.7712	13.7712	0.000219343	0.0339224	0.0149989	0.141968	890	0.99951	0.0198955	0.0434793	0.457586	0.64725	0.00715491	0.000224595	0.200651	0.200651	0.654305	0.810404	0.0692094	0.792491	O_Bacteroidales|G_unclassified_F_Ruminococcaceae	NA	NA	NA	NA	NA	O_Bacteroidales	G_unclassified_F_Ruminococcaceae	Bacteroidetes	Firmicutes
O_Bacteroidales|G_unclassified_O_Clostridiales_RA	1	AB	RA	RA	males_mGRS	BMI	pulit_bmi_males	890	3.53724	0.610062	5.79816	9.31727e-09	33.6187	0.0347661	890	0.0345087	0.00834046	4.13751	3.84519e-05	17.119	17.119	3.84519e-05	0.0560078	0.0182189	0.0141108	890	0.99916	-0.00522525	0.0429226	-0.121737	0.903108	0.0109701	1.56793e-05	0.0140618	0.0140618	0.905633	0.0097443	0.863112	0.352869	O_Bacteroidales|G_unclassified_O_Clostridiales	NA	NA	NA	NA	NA	O_Bacteroidales	G_unclassified_O_Clostridiales	Bacteroidetes	Firmicutes
O_Bacteroidales|G_unclassified_P_Firmicutes_RA	1	AB	RA	RA	males_mGRS	BMI	pulit_bmi_males	890	3.53724	0.610062	5.79816	9.31727e-09	33.6187	0.0347661	890	0.0360213	0.00838153	4.29769	1.91681e-05	18.4702	18.4702	1.91681e-05	0.0455514	0.0198747	0.121906	890	0.999382	0.0276494	0.0432929	0.638659	0.523045	0.0104357	0.000434496	0.389462	0.389462	0.532743	0.214483	0.0379423	0.845559	O_Bacteroidales|G_unclassified_P_Firmicutes	NA	NA	NA	NA	NA	O_Bacteroidales	G_unclassified_P_Firmicutes	Bacteroidetes	Firmicutes
O_Bifidobacteriales|O_Coriobacteriales_RA	0	AB	RA	RA	males_mGRS	BMI	pulit_bmi_males	890	3.53724	0.610062	5.79816	9.31727e-09	33.6187	0.0347661	890	-0.0284086	0.00838695	-3.38724	0.000737044	11.4734	11.4734	0.000737044	0.028254	0.0125696	0.100005	890	0.999293	-0.0619989	0.0459827	-1.34831	0.177559	0.00606583	0.00221248	1.97445	1.97445	0.160327	0.175639	0.610018	0.434781	O_Bifidobacteriales|O_Coriobacteriales	NA	NA	NA	NA	NA	O_Bifidobacteriales	O_Coriobacteriales	Actinobacteriota	Actinobacteriota
O_Bifidobacteriales|F_Coriobacteriaceae_RA	0	AB	RA	RA	males_mGRS	BMI	pulit_bmi_males	890	3.53724	0.610062	5.79816	9.31727e-09	33.6187	0.0347661	890	-0.0284086	0.00838695	-3.38724	0.000737044	11.4734	11.4734	0.000737044	0.028254	0.0125696	0.100005	890	0.999293	-0.0619989	0.0459827	-1.34831	0.177559	0.00606583	0.00221248	1.97445	1.97445	0.160327	0.175639	0.610018	0.434781	O_Bifidobacteriales|F_Coriobacteriaceae	NA	NA	NA	NA	NA	O_Bifidobacteriales	F_Coriobacteriaceae	Actinobacteriota	Actinobacteriota
O_Bifidobacteriales|F_Veillonellaceae_RA	0	AB	RA	RA	males_mGRS	BMI	pulit_bmi_males	890	3.53724	0.610062	5.79816	9.31727e-09	33.6187	0.0347661	890	-0.0254998	0.008496	-3.00139	0.00276278	9.00835	9.00835	0.00276278	0.0101128	0.0100533	0.537265	890	0.999739	-0.0507545	0.0443947	-1.14325	0.252933	0.00154825	0.00145435	1.29201	1.29201	0.255986	0.513713	0.33603	0.56213	O_Bifidobacteriales|F_Veillonellaceae	NA	NA	NA	NA	NA	O_Bifidobacteriales	F_Veillonellaceae	Actinobacteriota	Firmicutes
O_Bifidobacteriales|G_Anaerostipes_RA	0	AB	RA	RA	males_mGRS	BMI	pulit_bmi_males	890	3.53724	0.610062	5.79816	9.31727e-09	33.6187	0.0347661	890	-0.0173885	0.00852267	-2.04026	0.0416199	4.16267	4.16267	0.0416199	0.00468753	0.00467098	0.403079	890	0.999918	-0.00884642	0.0465665	-0.189974	0.849329	4.95709e-05	4.41495e-05	0.0391626	0.0391626	0.843172	0.668096	0.0382031	0.845036	O_Bifidobacteriales|G_Anaerostipes	NA	NA	NA	NA	NA	O_Bifidobacteriales	G_Anaerostipes	Actinobacteriota	Firmicutes
O_Bifidobacteriales|G_Clostridium_XlVa_RA	0	AB	RA	RA	males_mGRS	BMI	pulit_bmi_males	890	3.53724	0.610062	5.79816	9.31727e-09	33.6187	0.0347661	890	-0.00867811	0.00849327	-1.02176	0.307171	1.044	1.044	0.307171	0.00964793	0.00116565	0.459375	890	0.999455	-0.0284115	0.0457764	-0.620658	0.534825	0.00280807	0.000459076	0.408347	0.408347	0.522975	0.450864	0.205295	0.65048	O_Bifidobacteriales|G_Clostridium_XlVa	NA	NA	NA	NA	NA	O_Bifidobacteriales	G_Clostridium_XlVa	Actinobacteriota	Firmicutes
O_Burkholderiales|O_Clostridiales_RA	0	AB	RA	RA	males_mGRS	BMI	pulit_bmi_males	890	3.53724	0.610062	5.79816	9.31727e-09	33.6187	0.0347661	890	-0.00217783	0.00852636	-0.255424	0.798455	0.0652412	0.0652412	0.798455	0.00351553	7.32941e-05	0.0199493	890	0.999728	-0.00601992	0.0463053	-0.130005	0.896562	0.00130961	2.04946e-05	0.0182026	0.0182026	0.892708	0.616725	0.00772204	0.929976	O_Burkholderiales|O_Clostridiales	NA	NA	NA	NA	NA	O_Burkholderiales	O_Clostridiales	Pseudomonadota	Firmicutes
O_Burkholderiales|F_Bacteroidaceae_RA	0	AB	RA	RA	males_mGRS	BMI	pulit_bmi_males	890	3.53724	0.610062	5.79816	9.31727e-09	33.6187	0.0347661	890	0.00226526	0.00854289	0.265163	0.790945	0.0703116	0.0703116	0.790945	7.93621e-05	7.92627e-05	0.30858	890	0.999902	0.017702	0.0454312	0.389645	0.696799	0.000261127	0.000176743	0.156812	0.156812	0.692204	0.453424	0.124173	0.724552	O_Burkholderiales|F_Bacteroidaceae	NA	NA	NA	NA	NA	O_Burkholderiales	F_Bacteroidaceae	Pseudomonadota	Bacteroidetes
O_Burkholderiales|F_Porphyromonadaceae_RA	1	AB	RA	RA	males_mGRS	BMI	pulit_bmi_males	890	3.53724	0.610062	5.79816	9.31727e-09	33.6187	0.0347661	890	0.0220092	0.00845054	2.60447	0.00935556	6.78327	6.78327	0.00935556	0.0256925	0.00745095	0.271575	890	0.9996	0.0536393	0.0435371	1.23204	0.217935	0.0129588	0.00162749	1.46253	1.46253	0.22685	0.356848	0.532792	0.465436	O_Burkholderiales|F_Porphyromonadaceae	NA	NA	NA	NA	NA	O_Burkholderiales	F_Porphyromonadaceae	Pseudomonadota	Bacteroidetes
O_Burkholderiales|G_Bacteroides_RA	1	AB	RA	RA	males_mGRS	BMI	pulit_bmi_males	890	3.53724	0.610062	5.79816	9.31727e-09	33.6187	0.0347661	890	0.0022573	0.00854289	0.264231	0.791663	0.0698181	0.0698181	0.791663	7.87771e-05	7.87064e-05	0.307296	890	0.999901	0.0177736	0.0454328	0.391206	0.695645	0.00026282	0.000178175	0.158083	0.158083	0.691024	0.4524	0.125455	0.723192	O_Burkholderiales|G_Bacteroides	NA	NA	NA	NA	NA	O_Burkholderiales	G_Bacteroides	Pseudomonadota	Bacteroidetes
O_Burkholderiales|G_Parabacteroides_RA	1	AB	RA	RA	males_mGRS	BMI	pulit_bmi_males	890	3.53724	0.610062	5.79816	9.31727e-09	33.6187	0.0347661	890	0.0091834	0.00851647	1.07831	0.281188	1.16275	1.16275	0.281188	0.00718868	0.00130146	0.376528	890	0.999719	0.00345348	0.0452634	0.0762973	0.939183	0.00217672	6.74622e-06	0.00599695	0.00599695	0.938291	0.082911	0.0172148	0.895613	O_Burkholderiales|G_Parabacteroides	NA	NA	NA	NA	NA	O_Burkholderiales	G_Parabacteroides	Pseudomonadota	Bacteroidetes
O_Clostridiales|F_Bacteroidaceae_RA	0	AB	RA	RA	males_mGRS	BMI	pulit_bmi_males	890	3.53724	0.610062	5.79816	9.31727e-09	33.6187	0.0347661	890	0.00419199	0.00852642	0.491647	0.623091	0.241716	0.241716	0.623091	0.00331721	0.000271606	0.0113369	890	0.999761	0.0130246	0.0460237	0.282997	0.77718	0.00104033	9.59492e-05	0.0851956	0.0851956	0.770444	0.0835138	0.0408098	0.839905	O_Clostridiales|F_Bacteroidaceae	NA	NA	NA	NA	NA	O_Clostridiales	F_Bacteroidaceae	Firmicutes	Bacteroidetes
O_Clostridiales|F_Lachnospiraceae_RA	1	AB	RA	RA	males_mGRS	BMI	pulit_bmi_males	890	3.53724	0.610062	5.79816	9.31727e-09	33.6187	0.0347661	890	-0.0245724	0.00849108	-2.89391	0.00389801	8.37471	8.37471	0.00389801	0.0147585	0.00930226	0.787992	890	0.999744	0.00436455	0.0433722	0.10063	0.919844	0.000985784	1.07653e-05	0.00955821	0.00955821	0.92214	0.383074	0.441676	0.506315	O_Clostridiales|F_Lachnospiraceae	NA	NA	NA	NA	NA	O_Clostridiales	F_Lachnospiraceae	Firmicutes	Firmicutes
O_Clostridiales|F_Porphyromonadaceae_RA	0	AB	RA	RA	males_mGRS	BMI	pulit_bmi_males	890	3.53724	0.610062	5.79816	9.31727e-09	33.6187	0.0347661	890	0.0323469	0.00845094	3.8276	0.00013848	14.6506	14.6506	0.00013848	0.0260519	0.0160867	0.210474	890	0.999529	0.0508517	0.041039	1.23911	0.215306	0.00719329	0.00145803	1.30264	1.30264	0.25404	0.214986	0.18234	0.66937	O_Clostridiales|F_Porphyromonadaceae	NA	NA	NA	NA	NA	O_Clostridiales	F_Porphyromonadaceae	Firmicutes	Bacteroidetes
O_Clostridiales|F_Rikenellaceae_RA	0	AB	RA	RA	males_mGRS	BMI	pulit_bmi_males	890	3.53724	0.610062	5.79816	9.31727e-09	33.6187	0.0347661	890	0.0271546	0.00847285	3.2049	0.00139937	10.2714	10.2714	0.00139937	0.0200256	0.011348	0.233521	890	0.999615	0.0321717	0.0407423	0.789638	0.429739	0.00462389	0.000584398	0.520769	0.520769	0.470704	0.619512	0.013334	0.90807	O_Clostridiales|F_Rikenellaceae	NA	NA	NA	NA	NA	O_Clostridiales	F_Rikenellaceae	Firmicutes	Bacteroidetes
O_Clostridiales|F_Ruminococcaceae_RA	1	AB	RA	RA	males_mGRS	BMI	pulit_bmi_males	890	3.53724	0.610062	5.79816	9.31727e-09	33.6187	0.0347661	890	0.0128119	0.00852613	1.50266	0.133282	2.258	2.258	0.133282	0.00490859	0.00253316	0.69694	890	0.999806	-0.00192901	0.0430691	-0.0447887	0.964276	0.000535697	2.1009e-06	0.0018645	0.0018645	0.965568	0.936277	0.113676	0.735997	O_Clostridiales|F_Ruminococcaceae	NA	NA	NA	NA	NA	O_Clostridiales	F_Ruminococcaceae	Firmicutes	Firmicutes
O_Clostridiales|F_Sutterellaceae_RA	0	AB	RA	RA	males_mGRS	BMI	pulit_bmi_males	890	3.53724	0.610062	5.79816	9.31727e-09	33.6187	0.0347661	890	-0.00248367	0.00852392	-0.291376	0.770832	0.0849002	0.0849002	0.770832	0.00458103	9.52776e-05	0.0275542	890	0.999702	-0.011239	0.0455178	-0.246914	0.804975	0.00243732	7.13972e-05	0.063484	0.063484	0.80113	0.799537	0.0401224	0.841242	O_Clostridiales|F_Sutterellaceae	NA	NA	NA	NA	NA	O_Clostridiales	F_Sutterellaceae	Firmicutes	Proteobacteria
O_Clostridiales|G_Alistipes_RA	0	AB	RA	RA	males_mGRS	BMI	pulit_bmi_males	890	3.53724	0.610062	5.79816	9.31727e-09	33.6187	0.0347661	890	0.026856	0.00847411	3.16918	0.00158108	10.0437	10.0437	0.00158108	0.0196719	0.0111005	0.28943	890	0.99961	0.0292311	0.0406853	0.718469	0.472468	0.00428341	0.000482543	0.429857	0.429857	0.512229	0.565312	0.00298748	0.956411	O_Clostridiales|G_Alistipes	NA	NA	NA	NA	NA	O_Clostridiales	G_Alistipes	Firmicutes	Bacteroidetes
O_Clostridiales|G_Anaerostipes_RA	0	AB	RA	RA	males_mGRS	BMI	pulit_bmi_males	890	3.53724	0.610062	5.79816	9.31727e-09	33.6187	0.0347661	890	0.00172194	0.00845948	0.203552	0.83875	0.0414334	0.0414334	0.83875	0.0181089	4.58659e-05	0.837895	890	0.99934	0.039859	0.0446719	0.892262	0.372252	0.00520416	0.000910026	0.811416	0.811416	0.367946	0.893081	0.772913	0.379317	O_Clostridiales|G_Anaerostipes	NA	NA	NA	NA	NA	O_Clostridiales	G_Anaerostipes	Firmicutes	Firmicutes
O_Clostridiales|G_Bacteroides_RA	0	AB	RA	RA	males_mGRS	BMI	pulit_bmi_males	890	3.53724	0.610062	5.79816	9.31727e-09	33.6187	0.0347661	890	0.0041516	0.00852647	0.486908	0.626444	0.237079	0.237079	0.626444	0.00330985	0.000266397	0.0113196	890	0.999761	0.0130754	0.0460304	0.284059	0.776365	0.00103704	9.66988e-05	0.0858609	0.0858609	0.769575	0.0829271	0.0416562	0.838276	O_Clostridiales|G_Bacteroides	NA	NA	NA	NA	NA	O_Clostridiales	G_Bacteroides	Firmicutes	Bacteroidetes
O_Clostridiales|G_Blautia_RA	1	AB	RA	RA	males_mGRS	BMI	pulit_bmi_males	890	3.53724	0.610062	5.79816	9.31727e-09	33.6187	0.0347661	890	-0.0146998	0.00852202	-1.72492	0.08489	2.97535	2.97535	0.08489	0.00607831	0.00333401	0.145318	890	0.999789	0.00845278	0.047179	0.179164	0.857809	0.00046391	4.03509e-05	0.0358079	0.0358079	0.849956	0.233696	0.280697	0.596245	O_Clostridiales|G_Blautia	NA	NA	NA	NA	NA	O_Clostridiales	G_Blautia	Firmicutes	Firmicutes
O_Clostridiales|G_Butyricicoccus_RA	1	AB	RA	RA	males_mGRS	BMI	pulit_bmi_males	890	3.53724	0.610062	5.79816	9.31727e-09	33.6187	0.0347661	890	0.0079837	0.00853363	0.935557	0.349756	0.875266	0.875266	0.349756	0.00173925	0.000985055	0.729038	890	0.999687	0.0557895	0.046308	1.20475	0.228301	0.00185752	0.00175769	1.56198	1.56198	0.211706	0.959079	1.19349	0.274627	O_Clostridiales|G_Butyricicoccus	NA	NA	NA	NA	NA	O_Clostridiales	G_Butyricicoccus	Firmicutes	Firmicutes
O_Clostridiales|G_Clostridium_XVIII_RA	0	AB	RA	RA	males_mGRS	BMI	pulit_bmi_males	890	3.53724	0.610062	5.79816	9.31727e-09	33.6187	0.0347661	890	0.00361774	0.00851586	0.424824	0.671068	0.180476	0.180476	0.671068	0.00559642	0.000202329	0.114327	890	0.99959	0.0305274	0.0440269	0.693381	0.488071	0.00155898	0.000528402	0.469425	0.469425	0.493431	0.596124	0.379738	0.537744	O_Clostridiales|G_Clostridium_XVIII	NA	NA	NA	NA	NA	O_Clostridiales	G_Clostridium_XVIII	Firmicutes	Firmicutes
O_Clostridiales|G_Coprococcus_RA	0	AB	RA	RA	males_mGRS	BMI	pulit_bmi_males	890	3.53724	0.610062	5.79816	9.31727e-09	33.6187	0.0347661	890	0.0111784	0.00850076	1.31499	0.188854	1.72919	1.72919	0.188854	0.0113313	0.00192739	0.537334	890	0.999609	0.0304534	0.0452417	0.673126	0.500867	0.00604912	0.000524422	0.467994	0.467994	0.49409	0.143679	0.195522	0.65836	O_Clostridiales|G_Coprococcus	NA	NA	NA	NA	NA	O_Clostridiales	G_Coprococcus	Firmicutes	Firmicutes
O_Clostridiales|G_Dorea_RA	1	AB	RA	RA	males_mGRS	BMI	pulit_bmi_males	890	3.53724	0.610062	5.79816	9.31727e-09	33.6187	0.0347661	890	-0.0264198	0.00849699	-3.10932	0.00193507	9.66785	9.66785	0.00193507	0.0115325	0.0107738	0.851356	890	0.999791	0.0468593	0.0466523	1.00444	0.315168	0.00184969	0.00123784	1.1	1.1	0.294551	0.523439	2.82849	0.0926055	O_Clostridiales|G_Dorea	NA	NA	NA	NA	NA	O_Clostridiales	G_Dorea	Firmicutes	Firmicutes
O_Clostridiales|G_Faecalibacterium_RA	1	AB	RA	RA	males_mGRS	BMI	pulit_bmi_males	890	3.53724	0.610062	5.79816	9.31727e-09	33.6187	0.0347661	890	-0.0138175	0.00851388	-1.62294	0.104957	2.63394	2.63394	0.104957	0.00830789	0.00294482	0.942289	890	0.999709	0.00131089	0.0450496	0.0290988	0.976786	0.00150933	9.71654e-07	0.00086316	0.00086316	0.976568	0.517767	0.120076	0.728952	O_Clostridiales|G_Faecalibacterium	NA	NA	NA	NA	NA	O_Clostridiales	G_Faecalibacterium	Firmicutes	Firmicutes
O_Clostridiales|G_Fusicatenibacter_RA	1	AB	RA	RA	males_mGRS	BMI	pulit_bmi_males	890	3.53724	0.610062	5.79816	9.31727e-09	33.6187	0.0347661	890	-0.00495206	0.00849767	-0.582754	0.560207	0.339603	0.339603	0.560207	0.0109972	0.000378656	0.760011	890	0.999481	0.0581968	0.0468189	1.24302	0.213861	0.00284845	0.00192846	1.71543	1.71543	0.190622	0.741519	2.10017	0.147282	O_Clostridiales|G_Fusicatenibacter	NA	NA	NA	NA	NA	O_Clostridiales	G_Fusicatenibacter	Firmicutes	Firmicutes
O_Clostridiales|G_Gemmiger_RA	0	AB	RA	RA	males_mGRS	BMI	pulit_bmi_males	890	3.53724	0.610062	5.79816	9.31727e-09	33.6187	0.0347661	890	0.00909024	0.00853767	1.06472	0.287292	1.13363	1.13363	0.287292	0.0014486	0.0012762	0.7539	890	0.999868	-0.0252537	0.0436637	-0.578367	0.563016	0.000490907	0.000359696	0.319207	0.319207	0.572227	0.880734	0.615381	0.432769	O_Clostridiales|G_Gemmiger	NA	NA	NA	NA	NA	O_Clostridiales	G_Gemmiger	Firmicutes	Firmicutes
O_Clostridiales|G_Parabacteroides_RA	0	AB	RA	RA	males_mGRS	BMI	pulit_bmi_males	890	3.53724	0.610062	5.79816	9.31727e-09	33.6187	0.0347661	890	0.0174393	0.00852037	2.04677	0.0409748	4.18927	4.18927	0.0409748	0.00632613	0.00469309	0.394726	890	0.999859	0.0141402	0.0424179	0.333355	0.738867	0.000705102	0.000112789	0.100115	0.100115	0.751767	0.592233	0.00570147	0.93981	O_Clostridiales|G_Parabacteroides	NA	NA	NA	NA	NA	O_Clostridiales	G_Parabacteroides	Firmicutes	Bacteroidetes
O_Clostridiales|G_Roseburia_RA	0	AB	RA	RA	males_mGRS	BMI	pulit_bmi_males	890	3.53724	0.610062	5.79816	9.31727e-09	33.6187	0.0347661	890	-0.0398081	0.00840896	-4.73401	2.56127e-06	22.4109	22.4109	2.56127e-06	0.0375526	0.0243171	0.1092	890	0.999601	-0.0295227	0.0427353	-0.690827	0.489674	0.00525936	0.000492598	0.439245	0.439245	0.507659	0.0677485	0.0568966	0.81147	O_Clostridiales|G_Roseburia	NA	NA	NA	NA	NA	O_Clostridiales	G_Roseburia	Firmicutes	Firmicutes
O_Clostridiales|G_Ruminococcus_RA	0	AB	RA	RA	males_mGRS	BMI	pulit_bmi_males	890	3.53724	0.610062	5.79816	9.31727e-09	33.6187	0.0347661	890	0.0151133	0.00846031	1.78638	0.0743794	3.19115	3.19115	0.0743794	0.0219374	0.00351876	0.440555	890	0.9996	0.0114675	0.0452945	0.253175	0.800133	0.00755619	7.48028e-05	0.0668552	0.0668552	0.796032	0.456465	0.00706243	0.933026	O_Clostridiales|G_Ruminococcus	NA	NA	NA	NA	NA	O_Clostridiales	G_Ruminococcus	Firmicutes	Firmicutes
O_Clostridiales|G_Ruminococcus2_RA	1	AB	RA	RA	males_mGRS	BMI	pulit_bmi_males	890	3.53724	0.610062	5.79816	9.31727e-09	33.6187	0.0347661	890	-0.011248	0.00853204	-1.31832	0.187737	1.73797	1.73797	0.187737	0.00319255	0.00195312	0.279726	890	0.99984	-0.0312652	0.0459814	-0.679954	0.496533	0.00174185	0.000551097	0.489676	0.489676	0.484256	0.318823	0.209328	0.647294	O_Clostridiales|G_Ruminococcus2	NA	NA	NA	NA	NA	O_Clostridiales	G_Ruminococcus2	Firmicutes	Firmicutes
O_Clostridiales|G_unclassified_F_Lachnospiraceae_RA	1	AB	RA	RA	males_mGRS	BMI	pulit_bmi_males	890	3.53724	0.610062	5.79816	9.31727e-09	33.6187	0.0347661	890	0.0169873	0.00852088	1.99361	0.046501	3.97446	3.97446	0.046501	0.00623683	0.00445285	0.0291863	890	0.999824	0.0351356	0.0461968	0.760564	0.446917	0.00213913	0.000695882	0.61857	0.61857	0.431789	0.944839	0.172516	0.677885	O_Clostridiales|G_unclassified_F_Lachnospiraceae	NA	NA	NA	NA	NA	O_Clostridiales	G_unclassified_F_Lachnospiraceae	Firmicutes	Firmicutes
O_Coriobacteriales|O_Erysipelotrichales_RA	0	AB	RA	RA	males_mGRS	BMI	pulit_bmi_males	890	3.53724	0.610062	5.79816	9.31727e-09	33.6187	0.0347661	890	-0.00520071	0.00852725	-0.609893	0.542089	0.371969	0.371969	0.542089	0.00410932	0.000417633	0.614295	890	0.999782	0.0358252	0.0445118	0.804848	0.420907	0.000970131	0.000726188	0.644755	0.644755	0.422209	0.600468	0.880284	0.348124	O_Coriobacteriales|O_Erysipelotrichales	NA	NA	NA	NA	NA	O_Coriobacteriales	O_Erysipelotrichales	Actinobacteriota	Firmicutes
O_Coriobacteriales|F_Bacteroidaceae_RA	0	AB	RA	RA	males_mGRS	BMI	pulit_bmi_males	890	3.53724	0.610062	5.79816	9.31727e-09	33.6187	0.0347661	890	0.0151293	0.00848669	1.78271	0.0749759	3.17805	3.17805	0.0749759	0.0103115	0.00354597	0.058161	890	0.999567	0.0380904	0.0457154	0.833207	0.404728	0.00243633	0.000825046	0.733603	0.733603	0.391949	0.331515	0.278376	0.597767	O_Coriobacteriales|F_Bacteroidaceae	NA	NA	NA	NA	NA	O_Coriobacteriales	F_Bacteroidaceae	Actinobacteriota	Bacteroidetes
O_Coriobacteriales|F_Bifidobacteriaceae_RA	0	AB	RA	RA	males_mGRS	BMI	pulit_bmi_males	890	3.53724	0.610062	5.79816	9.31727e-09	33.6187	0.0347661	890	0.0284021	0.00838714	3.38639	0.000739301	11.4677	11.4677	0.000739301	0.0282193	0.0125638	0.100903	890	0.999291	0.0620033	0.0459484	1.34941	0.177205	0.0060559	0.00221273	1.97465	1.97465	0.160305	0.177069	0.610386	0.434643	O_Coriobacteriales|F_Bifidobacteriaceae	NA	NA	NA	NA	NA	O_Coriobacteriales	F_Bifidobacteriaceae	Actinobacteriota	Actinobacteriota
O_Coriobacteriales|F_Erysipelotrichaceae_RA	0	AB	RA	RA	males_mGRS	BMI	pulit_bmi_males	890	3.53724	0.610062	5.79816	9.31727e-09	33.6187	0.0347661	890	-0.00520071	0.00852725	-0.609893	0.542089	0.371969	0.371969	0.542089	0.00410932	0.000417633	0.614295	890	0.999782	0.0358252	0.0445118	0.804848	0.420907	0.000970131	0.000726188	0.644755	0.644755	0.422209	0.600468	0.880284	0.348124	O_Coriobacteriales|F_Erysipelotrichaceae	NA	NA	NA	NA	NA	O_Coriobacteriales	F_Erysipelotrichaceae	Actinobacteriota	Firmicutes
O_Coriobacteriales|G_Bacteroides_RA	0	AB	RA	RA	males_mGRS	BMI	pulit_bmi_males	890	3.53724	0.610062	5.79816	9.31727e-09	33.6187	0.0347661	890	0.0151167	0.00848669	1.78123	0.0752175	3.17277	3.17277	0.0752175	0.0103124	0.00354008	0.058262	890	0.999566	0.0381215	0.0457148	0.8339	0.404337	0.00243781	0.0008264	0.734809	0.734809	0.391561	0.331859	0.279437	0.59707	O_Coriobacteriales|G_Bacteroides	NA	NA	NA	NA	NA	O_Coriobacteriales	G_Bacteroides	Actinobacteriota	Bacteroidetes
O_Coriobacteriales|G_Bifidobacterium_RA	0	AB	RA	RA	males_mGRS	BMI	pulit_bmi_males	890	3.53724	0.610062	5.79816	9.31727e-09	33.6187	0.0347661	890	0.028508	0.0083863	3.39936	0.000705562	11.5556	11.5556	0.000705562	0.0283699	0.0126582	0.101593	890	0.999283	0.0622543	0.0459644	1.3544	0.175609	0.00608178	0.00223089	1.99091	1.99091	0.158597	0.181665	0.615792	0.432615	O_Coriobacteriales|G_Bifidobacterium	NA	NA	NA	NA	NA	O_Coriobacteriales	G_Bifidobacterium	Actinobacteriota	Actinobacteriota
O_Coriobacteriales|G_Blautia_RA	0	AB	RA	RA	males_mGRS	BMI	pulit_bmi_males	890	3.53724	0.610062	5.79816	9.31727e-09	33.6187	0.0347661	890	0.00872209	0.00847991	1.02856	0.303967	1.05794	1.05794	0.303967	0.012382	0.00117794	0.622796	890	0.999537	0.0459445	0.046671	0.984434	0.324902	0.00343879	0.00120441	1.072	1.072	0.300777	0.645061	0.732741	0.391996	O_Coriobacteriales|G_Blautia	NA	NA	NA	NA	NA	O_Coriobacteriales	G_Blautia	Actinobacteriota	Firmicutes
O_Coriobacteriales|G_Dorea_RA	0	AB	RA	RA	males_mGRS	BMI	pulit_bmi_males	890	3.53724	0.610062	5.79816	9.31727e-09	33.6187	0.0347661	890	-0.000624533	0.00849689	-0.0735014	0.941424	0.00540245	0.00540245	0.941424	0.010377	6.0275e-06	0.689463	890	0.999555	0.0767319	0.0474548	1.61695	0.10589	0.00380626	0.00335592	2.98807	2.98807	0.084228	0.862217	3.15208	0.0758305	O_Coriobacteriales|G_Dorea	NA	NA	NA	NA	NA	O_Coriobacteriales	G_Dorea	Actinobacteriota	Firmicutes
O_Coriobacteriales|G_Ruminococcus2_RA	0	AB	RA	RA	males_mGRS	BMI	pulit_bmi_males	890	3.53724	0.610062	5.79816	9.31727e-09	33.6187	0.0347661	890	0.00931077	0.00849964	1.09543	0.273625	1.19997	1.19997	0.273625	0.00828036	0.00134164	0.372345	890	0.999672	0.0118004	0.0452901	0.260553	0.794437	0.00286218	7.90272e-05	0.0702983	0.0702983	0.790964	0.105106	0.00326294	0.954448	O_Coriobacteriales|G_Ruminococcus2	NA	NA	NA	NA	NA	O_Coriobacteriales	G_Ruminococcus2	Actinobacteriota	Firmicutes
O_Coriobacteriales|G_Sporobacter_RA	0	AB	RA	RA	males_mGRS	BMI	pulit_bmi_males	890	3.53724	0.610062	5.79816	9.31727e-09	33.6187	0.0347661	890	0.0462669	0.00835328	5.53877	4.0145e-08	30.678	30.678	4.0145e-08	0.0530496	0.0327514	0.067889	890	0.999307	0.109274	0.043044	2.53865	0.0111281	0.0234002	0.00669594	6.08161	6.08161	0.0138478	0.0678603	2.16363	0.141311	O_Coriobacteriales|G_Sporobacter	NA	NA	NA	NA	NA	O_Coriobacteriales	G_Sporobacter	Actinobacteriota	Firmicutes
O_Erysipelotrichales|F_Bacteroidaceae_RA	0	AB	RA	RA	males_mGRS	BMI	pulit_bmi_males	890	3.53724	0.610062	5.79816	9.31727e-09	33.6187	0.0347661	890	0.0160748	0.00851604	1.88759	0.0594076	3.56299	3.56299	0.0594076	0.0050845	0.00399647	0.0783919	890	0.999817	0.0049951	0.0446499	0.111873	0.910924	0.000791178	1.40965e-05	0.0125135	0.0125135	0.910957	0.589682	0.0643727	0.799714	O_Erysipelotrichales|F_Bacteroidaceae	NA	NA	NA	NA	NA	O_Erysipelotrichales	F_Bacteroidaceae	Firmicutes	Bacteroidetes
O_Erysipelotrichales|F_Coriobacteriaceae_RA	0	AB	RA	RA	males_mGRS	BMI	pulit_bmi_males	890	3.53724	0.610062	5.79816	9.31727e-09	33.6187	0.0347661	890	0.00521157	0.00852719	0.611171	0.541243	0.37353	0.37353	0.541243	0.00412591	0.000419379	0.617933	890	0.999781	-0.0358974	0.0445139	-0.806432	0.419994	0.000974041	0.000729125	0.647365	0.647365	0.421272	0.60022	0.883863	0.347146	O_Erysipelotrichales|F_Coriobacteriaceae	NA	NA	NA	NA	NA	O_Erysipelotrichales	F_Coriobacteriaceae	Firmicutes	Actinobacteriota
O_Erysipelotrichales|G_Bacteroides_RA	0	AB	RA	RA	males_mGRS	BMI	pulit_bmi_males	890	3.53724	0.610062	5.79816	9.31727e-09	33.6187	0.0347661	890	0.0160647	0.00851605	1.88641	0.0595667	3.55853	3.55853	0.0595667	0.00508192	0.00399148	0.0783663	890	0.999817	0.00495371	0.0446487	0.110949	0.911657	0.000793291	1.38639e-05	0.012307	0.012307	0.911691	0.589151	0.0647374	0.799159	O_Erysipelotrichales|G_Bacteroides	NA	NA	NA	NA	NA	O_Erysipelotrichales	G_Bacteroides	Firmicutes	Bacteroidetes
O_Erysipelotrichales|G_Clostridium_XVIII_RA	0	AB	RA	RA	males_mGRS	BMI	pulit_bmi_males	890	3.53724	0.610062	5.79816	9.31727e-09	33.6187	0.0347661	890	0.0128967	0.00848367	1.52018	0.128822	2.31094	2.31094	0.128822	0.011078	0.00257649	0.0332743	890	0.999546	0.0117159	0.0414256	0.282819	0.777316	0.00376413	7.80244e-05	0.0694692	0.0694692	0.792172	0.625226	0.000736678	0.978347	O_Erysipelotrichales|G_Clostridium_XVIII	NA	NA	NA	NA	NA	O_Erysipelotrichales	G_Clostridium_XVIII	Firmicutes	Firmicutes
O_Erysipelotrichales|G_Dorea_RA	0	AB	RA	RA	males_mGRS	BMI	pulit_bmi_males	890	3.53724	0.610062	5.79816	9.31727e-09	33.6187	0.0347661	890	0.00645234	0.00853875	0.755654	0.450057	0.571013	0.571013	0.450057	0.000836126	0.000643219	0.882959	890	0.999835	0.0371445	0.0461793	0.804353	0.421193	0.000856668	0.00077851	0.691131	0.691131	0.406004	0.281357	0.491349	0.483326	O_Erysipelotrichales|G_Dorea	NA	NA	NA	NA	NA	O_Erysipelotrichales	G_Dorea	Firmicutes	Firmicutes
O_Erysipelotrichales|G_Ruminococcus2_RA	0	AB	RA	RA	males_mGRS	BMI	pulit_bmi_males	890	3.53724	0.610062	5.79816	9.31727e-09	33.6187	0.0347661	890	0.0133254	0.00852901	1.56237	0.118558	2.44099	2.44099	0.118558	0.00287964	0.00274404	0.651909	890	0.999855	-0.0179814	0.0443861	-0.405114	0.685394	0.000846735	0.000182367	0.161897	0.161897	0.687513	0.796044	0.512397	0.474103	O_Erysipelotrichales|G_Ruminococcus2	NA	NA	NA	NA	NA	O_Erysipelotrichales	G_Ruminococcus2	Firmicutes	Firmicutes
O_Selenomonadales|F_Bacteroidaceae_RA	0	AB	RA	RA	males_mGRS	BMI	pulit_bmi_males	890	3.53724	0.610062	5.79816	9.31727e-09	33.6187	0.0347661	890	0.015177	0.00852585	1.78011	0.0753994	3.16881	3.16881	0.0753994	0.00481794	0.00355529	0.0605952	890	0.999864	0.00352071	0.0456217	0.077172	0.938487	0.000272838	6.99357e-06	0.00620499	0.00620499	0.937232	0.76193	0.0710835	0.789766	O_Selenomonadales|F_Bacteroidaceae	NA	NA	NA	NA	NA	O_Selenomonadales	F_Bacteroidaceae	Firmicutes	Bacteroidetes
O_Selenomonadales|F_Veillonellaceae_RA	1	AB	RA	RA	males_mGRS	BMI	pulit_bmi_males	890	3.53724	0.610062	5.79816	9.31727e-09	33.6187	0.0347661	890	0.00030366	0.00854065	0.0355546	0.971645	0.00126413	0.00126413	0.971645	0.000562939	1.42438e-06	0.0169179	890	0.999869	-0.0176262	0.044509	-0.396014	0.692095	0.000841906	0.000175236	0.155565	0.155565	0.693368	0.010392	0.167608	0.682246	O_Selenomonadales|F_Veillonellaceae	NA	NA	NA	NA	NA	O_Selenomonadales	F_Veillonellaceae	Firmicutes	Firmicutes
O_Selenomonadales|G_Bacteroides_RA	1	AB	RA	RA	males_mGRS	BMI	pulit_bmi_males	890	3.53724	0.610062	5.79816	9.31727e-09	33.6187	0.0347661	890	0.0151767	0.00852585	1.78008	0.0754054	3.16868	3.16868	0.0754054	0.00481943	0.00355514	0.0605908	890	0.999864	0.00354576	0.045615	0.0777323	0.938041	0.000273909	7.09343e-06	0.0062936	0.0062936	0.936786	0.761156	0.0707745	0.790212	O_Selenomonadales|G_Bacteroides	NA	NA	NA	NA	NA	O_Selenomonadales	G_Bacteroides	Firmicutes	Bacteroidetes
O_unclassified_P_Firmicutes|F_Bacteroidaceae_RA	0	AB	RA	RA	males_mGRS	BMI	pulit_bmi_males	890	3.53724	0.610062	5.79816	9.31727e-09	33.6187	0.0347661	890	-0.0287189	0.00842715	-3.40791	0.000684103	11.6138	11.6138	0.000684103	0.0327027	0.0126652	0.0514525	890	0.999492	-0.0316089	0.0440336	-0.717837	0.472858	0.00942825	0.000566657	0.507408	0.507408	0.47645	0.0445618	0.00447252	0.94668	O_unclassified_P_Firmicutes|F_Bacteroidaceae	NA	NA	NA	NA	NA	O_unclassified_P_Firmicutes	F_Bacteroidaceae	Firmicutes	Bacteroidetes
O_unclassified_P_Firmicutes|F_Lachnospiraceae_RA	0	AB	RA	RA	males_mGRS	BMI	pulit_bmi_males	890	3.53724	0.610062	5.79816	9.31727e-09	33.6187	0.0347661	890	-0.0437179	0.00836433	-5.2267	2.15254e-07	27.3184	27.3184	2.15254e-07	0.0502225	0.0292519	0.197189	890	0.999157	-0.0509492	0.0422707	-1.20531	0.228084	0.0112274	0.00146743	1.31639	1.31639	0.251551	0.021443	0.0284249	0.866114	O_unclassified_P_Firmicutes|F_Lachnospiraceae	NA	NA	NA	NA	NA	O_unclassified_P_Firmicutes	F_Lachnospiraceae	Firmicutes	Firmicutes
O_unclassified_P_Firmicutes|F_Porphyromonadaceae_RA	0	AB	RA	RA	males_mGRS	BMI	pulit_bmi_males	890	3.53724	0.610062	5.79816	9.31727e-09	33.6187	0.0347661	890	-0.0244106	0.00847677	-2.87971	0.00407619	8.29273	8.29273	0.00407619	0.0189644	0.00917189	0.0331496	890	0.999555	-0.0301667	0.0427298	-0.705989	0.480195	0.00510896	0.0005142	0.458438	0.458438	0.498531	0.220275	0.0175356	0.89465	O_unclassified_P_Firmicutes|F_Porphyromonadaceae	NA	NA	NA	NA	NA	O_unclassified_P_Firmicutes	F_Porphyromonadaceae	Firmicutes	Bacteroidetes
O_unclassified_P_Firmicutes|F_Rikenellaceae_RA	0	AB	RA	RA	males_mGRS	BMI	pulit_bmi_males	890	3.53724	0.610062	5.79816	9.31727e-09	33.6187	0.0347661	890	-0.0244245	0.00848208	-2.87954	0.0040784	8.29174	8.29174	0.0040784	0.0174546	0.0091849	0.897855	890	0.999717	-0.0437546	0.0432416	-1.01186	0.311604	0.00603654	0.00107999	0.963772	0.963772	0.326506	0.825108	0.197509	0.656739	O_unclassified_P_Firmicutes|F_Rikenellaceae	NA	NA	NA	NA	NA	O_unclassified_P_Firmicutes	F_Rikenellaceae	Firmicutes	Bacteroidetes
O_unclassified_P_Firmicutes|F_Ruminococcaceae_RA	0	AB	RA	RA	males_mGRS	BMI	pulit_bmi_males	890	3.53724	0.610062	5.79816	9.31727e-09	33.6187	0.0347661	890	-0.0411329	0.00837407	-4.91194	1.07356e-06	24.1272	24.1272	1.07356e-06	0.0476734	0.0259041	0.0181387	890	0.999005	-0.0514669	0.0428389	-1.20141	0.229594	0.0119816	0.00149806	1.34489	1.34489	0.246486	0.00448617	0.0579139	0.809824	O_unclassified_P_Firmicutes|F_Ruminococcaceae	NA	NA	NA	NA	NA	O_unclassified_P_Firmicutes	F_Ruminococcaceae	Firmicutes	Firmicutes
O_unclassified_P_Firmicutes|F_unclassified_O_Clostridiales_RA	0	AB	RA	RA	males_mGRS	BMI	pulit_bmi_males	890	3.53724	0.610062	5.79816	9.31727e-09	33.6187	0.0347661	890	-0.0139628	0.00852687	-1.63751	0.101879	2.68143	2.68143	0.101879	0.00324837	0.00301321	0.557598	890	0.999747	-0.0874821	0.0449186	-1.94757	0.0514667	0.0053927	0.00431576	3.84884	3.84884	0.0500928	0.762773	2.82714	0.0926835	O_unclassified_P_Firmicutes|F_unclassified_O_Clostridiales	NA	NA	NA	NA	NA	O_unclassified_P_Firmicutes	F_unclassified_O_Clostridiales	Firmicutes	Firmicutes
O_unclassified_P_Firmicutes|G_Alistipes_RA	0	AB	RA	RA	males_mGRS	BMI	pulit_bmi_males	890	3.53724	0.610062	5.79816	9.31727e-09	33.6187	0.0347661	890	-0.0246323	0.00848194	-2.90409	0.00377467	8.43372	8.43372	0.00377467	0.0174893	0.00934185	0.940604	890	0.999691	-0.0464784	0.0434581	-1.0695	0.284845	0.00631887	0.00121831	1.08751	1.08751	0.297307	0.946808	0.252278	0.615476	O_unclassified_P_Firmicutes|G_Alistipes	NA	NA	NA	NA	NA	O_unclassified_P_Firmicutes	G_Alistipes	Firmicutes	Bacteroidetes
O_unclassified_P_Firmicutes|G_Bacteroides_RA	0	AB	RA	RA	males_mGRS	BMI	pulit_bmi_males	890	3.53724	0.610062	5.79816	9.31727e-09	33.6187	0.0347661	890	-0.0287203	0.00842711	-3.40808	0.000683665	11.615	11.615	0.000683665	0.0327144	0.0126663	0.0514869	890	0.99949	-0.0316166	0.0440378	-0.717941	0.472793	0.00943384	0.000566933	0.507659	0.507659	0.476341	0.0446273	0.00449214	0.946563	O_unclassified_P_Firmicutes|G_Bacteroides	NA	NA	NA	NA	NA	O_unclassified_P_Firmicutes	G_Bacteroides	Firmicutes	Bacteroidetes
O_unclassified_P_Firmicutes|G_Barnesiella_RA	0	AB	RA	RA	males_mGRS	BMI	pulit_bmi_males	890	3.53724	0.610062	5.79816	9.31727e-09	33.6187	0.0347661	890	-0.0208822	0.00850021	-2.45667	0.0142137	6.03523	6.03523	0.0142137	0.0122945	0.00672044	0.143039	890	0.999715	-0.0338622	0.0427419	-0.792248	0.428216	0.00379379	0.000646895	0.575981	0.575981	0.448094	0.918936	0.0886768	0.765866	O_unclassified_P_Firmicutes|G_Barnesiella	NA	NA	NA	NA	NA	O_unclassified_P_Firmicutes	G_Barnesiella	Firmicutes	Bacteroidetes
O_unclassified_P_Firmicutes|G_Blautia_RA	0	AB	RA	RA	males_mGRS	BMI	pulit_bmi_males	890	3.53724	0.610062	5.79816	9.31727e-09	33.6187	0.0347661	890	-0.041725	0.00837828	-4.98014	7.63574e-07	24.8018	24.8018	7.63574e-07	0.0464123	0.0266637	0.704726	890	0.999367	-0.0416976	0.0434518	-0.959628	0.337242	0.00940572	0.000983649	0.880781	0.880781	0.348243	0.100413	4.06829e-07	0.999491	O_unclassified_P_Firmicutes|G_Blautia	NA	NA	NA	NA	NA	O_unclassified_P_Firmicutes	G_Blautia	Firmicutes	Firmicutes
O_unclassified_P_Firmicutes|G_Clostridium_IV_RA	0	AB	RA	RA	males_mGRS	BMI	pulit_bmi_males	890	3.53724	0.610062	5.79816	9.31727e-09	33.6187	0.0347661	890	-0.0402605	0.00843187	-4.77481	2.10359e-06	22.7988	22.7988	2.10359e-06	0.0291261	0.0249546	0.392641	890	0.999724	-0.0513556	0.0446223	-1.15089	0.249776	0.00383121	0.00148547	1.32268	1.32268	0.250422	0.571336	0.0658462	0.797484	O_unclassified_P_Firmicutes|G_Clostridium_IV	NA	NA	NA	NA	NA	O_unclassified_P_Firmicutes	G_Clostridium_IV	Firmicutes	Firmicutes
O_unclassified_P_Firmicutes|G_Coprococcus_RA	0	AB	RA	RA	males_mGRS	BMI	pulit_bmi_males	890	3.53724	0.610062	5.79816	9.31727e-09	33.6187	0.0347661	890	-0.0361998	0.00843578	-4.29122	1.97241e-05	18.4145	18.4145	1.97241e-05	0.0300038	0.0201376	0.360217	890	0.999574	-0.0609688	0.0439272	-1.38795	0.165152	0.00833847	0.00209362	1.87266	1.87266	0.171518	0.548466	0.327862	0.566921	O_unclassified_P_Firmicutes|G_Coprococcus	NA	NA	NA	NA	NA	O_unclassified_P_Firmicutes	G_Coprococcus	Firmicutes	Firmicutes
O_unclassified_P_Firmicutes|G_Oscillibacter_RA	0	AB	RA	RA	males_mGRS	BMI	pulit_bmi_males	890	3.53724	0.610062	5.79816	9.31727e-09	33.6187	0.0347661	890	-0.0303446	0.00846585	-3.58435	0.000356344	12.8476	12.8476	0.000356344	0.0217614	0.0141691	0.473452	890	0.999518	-0.0448095	0.0429707	-1.04279	0.297044	0.00536962	0.00113211	1.0096	1.0096	0.315273	0.638497	0.111024	0.738982	O_unclassified_P_Firmicutes|G_Oscillibacter	NA	NA	NA	NA	NA	O_unclassified_P_Firmicutes	G_Oscillibacter	Firmicutes	Firmicutes
O_unclassified_P_Firmicutes|G_Roseburia_RA	0	AB	RA	RA	males_mGRS	BMI	pulit_bmi_males	890	3.53724	0.610062	5.79816	9.31727e-09	33.6187	0.0347661	890	-0.0497522	0.00831543	-5.98312	3.17325e-09	35.7977	35.7977	3.17325e-09	0.0635306	0.0377942	0.023478	890	0.999174	-0.045411	0.0425614	-1.06695	0.285994	0.0116665	0.00116779	1.04805	1.04805	0.306235	0.00207436	0.0103654	0.918907	O_unclassified_P_Firmicutes|G_Roseburia	NA	NA	NA	NA	NA	O_unclassified_P_Firmicutes	G_Roseburia	Firmicutes	Firmicutes
O_unclassified_P_Firmicutes|G_Ruminococcus_RA	0	AB	RA	RA	males_mGRS	BMI	pulit_bmi_males	890	3.53724	0.610062	5.79816	9.31727e-09	33.6187	0.0347661	890	-0.0333842	0.0084682	-3.9423	8.70581e-05	15.5417	15.5417	8.70581e-05	0.0193025	0.0171835	0.448249	890	0.999797	-0.0458174	0.0434232	-1.05514	0.291362	0.00256189	0.00118281	1.05185	1.05185	0.305362	0.223394	0.0819807	0.774631	O_unclassified_P_Firmicutes|G_Ruminococcus	NA	NA	NA	NA	NA	O_unclassified_P_Firmicutes	G_Ruminococcus	Firmicutes	Firmicutes
O_unclassified_P_Firmicutes|G_Sporobacter_RA	0	AB	RA	RA	males_mGRS	BMI	pulit_bmi_males	890	3.53724	0.610062	5.79816	9.31727e-09	33.6187	0.0347661	890	-0.0231875	0.00850505	-2.72632	0.00653072	7.43284	7.43284	0.00653072	0.00832156	0.00831002	0.144431	890	0.999847	0.0131566	0.0439269	0.299512	0.764549	0.000643009	9.76458e-05	0.0866675	0.0866675	0.768526	0.061678	0.694448	0.404656	O_unclassified_P_Firmicutes|G_Sporobacter	NA	NA	NA	NA	NA	O_unclassified_P_Firmicutes	G_Sporobacter	Firmicutes	Firmicutes
O_unclassified_P_Firmicutes|G_unclassified_F_Ruminococcaceae_RA	0	AB	RA	RA	males_mGRS	BMI	pulit_bmi_males	890	3.53724	0.610062	5.79816	9.31727e-09	33.6187	0.0347661	890	-0.0294863	0.00844168	-3.49295	0.000501334	12.2007	12.2007	0.000501334	0.0288439	0.0133582	0.386158	890	0.999294	-0.0609166	0.0447016	-1.36274	0.172965	0.0119613	0.00209388	1.87975	1.87975	0.170709	0.676398	0.527182	0.467794	O_unclassified_P_Firmicutes|G_unclassified_F_Ruminococcaceae	NA	NA	NA	NA	NA	O_unclassified_P_Firmicutes	G_unclassified_F_Ruminococcaceae	Firmicutes	Firmicutes
O_unclassified_P_Firmicutes|G_unclassified_O_Clostridiales_RA	0	AB	RA	RA	males_mGRS	BMI	pulit_bmi_males	890	3.53724	0.610062	5.79816	9.31727e-09	33.6187	0.0347661	890	-0.0139628	0.00852687	-1.63751	0.101879	2.68143	2.68143	0.101879	0.00324837	0.00301321	0.557598	890	0.999747	-0.0874821	0.0449186	-1.94757	0.0514667	0.0053927	0.00431576	3.84884	3.84884	0.0500928	0.762773	2.82714	0.0926835	O_unclassified_P_Firmicutes|G_unclassified_O_Clostridiales	NA	NA	NA	NA	NA	O_unclassified_P_Firmicutes	G_unclassified_O_Clostridiales	Firmicutes	Firmicutes
F_Bacteroidaceae|F_Coriobacteriaceae_RA	0	AB	RA	RA	males_mGRS	BMI	pulit_bmi_males	890	3.53724	0.610062	5.79816	9.31727e-09	33.6187	0.0347661	890	-0.0151292	0.0084867	-1.7827	0.074977	3.17802	3.17802	0.074977	0.0103113	0.00354594	0.0581357	890	0.999567	-0.0380823	0.0457138	-0.833059	0.404812	0.00243629	0.000824694	0.73329	0.73329	0.39205	0.331185	0.278181	0.597896	F_Bacteroidaceae|F_Coriobacteriaceae	NA	NA	NA	NA	NA	F_Bacteroidaceae	F_Coriobacteriaceae	Bacteroidetes	Actinobacteriota
F_Bacteroidaceae|F_Erysipelotrichaceae_RA	0	AB	RA	RA	males_mGRS	BMI	pulit_bmi_males	890	3.53724	0.610062	5.79816	9.31727e-09	33.6187	0.0347661	890	-0.0160757	0.00851604	-1.88769	0.0593932	3.56339	3.56339	0.0593932	0.00508507	0.00399692	0.0783593	890	0.999817	-0.0049842	0.0446497	-0.111629	0.911118	0.000791565	1.4035e-05	0.0124589	0.0124589	0.91115	0.589699	0.0645101	0.799504	F_Bacteroidaceae|F_Erysipelotrichaceae	NA	NA	NA	NA	NA	F_Bacteroidaceae	F_Erysipelotrichaceae	Bacteroidetes	Firmicutes
F_Bacteroidaceae|F_Porphyromonadaceae_RA	0	AB	RA	RA	males_mGRS	BMI	pulit_bmi_males	890	3.53724	0.610062	5.79816	9.31727e-09	33.6187	0.0347661	890	0.0238176	0.00844413	2.82061	0.00490018	7.95584	7.95584	0.00490018	0.0276201	0.00872165	0.0040528	890	0.999399	0.0435775	0.0438361	0.994099	0.320175	0.011315	0.00107558	0.96496	0.96496	0.326208	0.00101422	0.208248	0.648144	F_Bacteroidaceae|F_Porphyromonadaceae	NA	NA	NA	NA	NA	F_Bacteroidaceae	F_Porphyromonadaceae	Bacteroidetes	Bacteroidetes
F_Bacteroidaceae|F_Rikenellaceae_RA	0	AB	RA	RA	males_mGRS	BMI	pulit_bmi_males	890	3.53724	0.610062	5.79816	9.31727e-09	33.6187	0.0347661	890	0.0211887	0.00846117	2.50423	0.0124502	6.27118	6.27118	0.0124502	0.022841	0.00690861	0.988489	890	0.999584	0.0286249	0.0425777	0.672298	0.501394	0.00797404	0.000464378	0.415214	0.415214	0.519502	0.964948	0.0293738	0.863919	F_Bacteroidaceae|F_Rikenellaceae	NA	NA	NA	NA	NA	F_Bacteroidaceae	F_Rikenellaceae	Bacteroidetes	Bacteroidetes
F_Bacteroidaceae|F_Sutterellaceae_RA	0	AB	RA	RA	males_mGRS	BMI	pulit_bmi_males	890	3.53724	0.610062	5.79816	9.31727e-09	33.6187	0.0347661	890	-0.00705045	0.00853949	-0.825629	0.409237	0.681663	0.681663	0.409237	0.00103972	0.000767705	0.584611	890	0.999836	-0.031624	0.0454198	-0.696259	0.486266	0.00118897	0.000563821	0.500704	0.500704	0.479377	0.808703	0.314916	0.574679	F_Bacteroidaceae|F_Sutterellaceae	NA	NA	NA	NA	NA	F_Bacteroidaceae	F_Sutterellaceae	Bacteroidetes	Proteobacteria
F_Bacteroidaceae|F_unclassified_O_Clostridiales_RA	0	AB	RA	RA	males_mGRS	BMI	pulit_bmi_males	890	3.53724	0.610062	5.79816	9.31727e-09	33.6187	0.0347661	890	0.0252071	0.00841495	2.99551	0.00281603	8.9731	8.9731	0.00281603	0.0352967	0.00975917	0.00214217	890	0.999182	-0.0049829	0.0439576	-0.113357	0.909747	0.0075927	1.41829e-05	0.0126765	0.0126765	0.910381	0.00285944	0.489494	0.484153	F_Bacteroidaceae|F_unclassified_O_Clostridiales	NA	NA	NA	NA	NA	F_Bacteroidaceae	F_unclassified_O_Clostridiales	Bacteroidetes	Firmicutes
F_Bacteroidaceae|F_unclassified_P_Firmicutes_RA	0	AB	RA	RA	males_mGRS	BMI	pulit_bmi_males	890	3.53724	0.610062	5.79816	9.31727e-09	33.6187	0.0347661	890	0.0287206	0.00842714	3.40811	0.000683587	11.6152	11.6152	0.000683587	0.0327065	0.0126667	0.0515204	890	0.999492	0.0316424	0.0440335	0.718598	0.472388	0.0094339	0.000567857	0.508486	0.508486	0.475983	0.0445976	0.00457146	0.946094	F_Bacteroidaceae|F_unclassified_P_Firmicutes	NA	NA	NA	NA	NA	F_Bacteroidaceae	F_unclassified_P_Firmicutes	Bacteroidetes	Firmicutes
F_Bacteroidaceae|G_Alistipes_RA	0	AB	RA	RA	males_mGRS	BMI	pulit_bmi_males	890	3.53724	0.610062	5.79816	9.31727e-09	33.6187	0.0347661	890	0.0210752	0.00846232	2.49047	0.0129394	6.20245	6.20245	0.0129394	0.02253	0.00683507	0.970757	890	0.999618	0.0249168	0.0428224	0.581864	0.560659	0.00740051	0.000351954	0.314511	0.314511	0.575067	0.94302	0.00783758	0.929455	F_Bacteroidaceae|G_Alistipes	NA	NA	NA	NA	NA	F_Bacteroidaceae	G_Alistipes	Bacteroidetes	Bacteroidetes
F_Bacteroidaceae|G_Barnesiella_RA	0	AB	RA	RA	males_mGRS	BMI	pulit_bmi_males	890	3.53724	0.610062	5.79816	9.31727e-09	33.6187	0.0347661	890	0.0182267	0.00847957	2.14948	0.0318659	4.62028	4.62028	0.0318659	0.0176953	0.00511671	0.708427	890	0.999622	0.0383235	0.0439925	0.871137	0.383679	0.00801173	0.000830566	0.742662	0.742662	0.389042	0.0722943	0.213614	0.643949	F_Bacteroidaceae|G_Barnesiella	NA	NA	NA	NA	NA	F_Bacteroidaceae	G_Barnesiella	Bacteroidetes	Bacteroidetes
F_Bacteroidaceae|G_Coprococcus_RA	0	AB	RA	RA	males_mGRS	BMI	pulit_bmi_males	890	3.53724	0.610062	5.79816	9.31727e-09	33.6187	0.0347661	890	0.00148532	0.00851413	0.174453	0.861549	0.030434	0.030434	0.861549	0.0066673	3.40824e-05	0.0783131	890	0.999759	-0.000986011	0.0450209	-0.0219012	0.982527	0.00265859	5.50668e-07	0.000489744	0.000489744	0.982349	0.164708	0.00320409	0.95486	F_Bacteroidaceae|G_Coprococcus	NA	NA	NA	NA	NA	F_Bacteroidaceae	G_Coprococcus	Bacteroidetes	Firmicutes
F_Bacteroidaceae|G_Dorea_RA	0	AB	RA	RA	males_mGRS	BMI	pulit_bmi_males	890	3.53724	0.610062	5.79816	9.31727e-09	33.6187	0.0347661	890	-0.0185477	0.0085152	-2.17819	0.0296549	4.7445	4.7445	0.0296549	0.00563116	0.00531881	0.6279	890	0.999807	0.0227696	0.0455301	0.500099	0.617006	0.00155353	0.000292437	0.259795	0.259795	0.610388	0.684329	0.895359	0.344029	F_Bacteroidaceae|G_Dorea	NA	NA	NA	NA	NA	F_Bacteroidaceae	G_Dorea	Bacteroidetes	Firmicutes
F_Bacteroidaceae|G_Parabacteroides_RA	0	AB	RA	RA	males_mGRS	BMI	pulit_bmi_males	890	3.53724	0.610062	5.79816	9.31727e-09	33.6187	0.0347661	890	0.0111297	0.00851326	1.30734	0.191436	1.70914	1.70914	0.191436	0.00821584	0.00191104	0.0665906	890	0.999654	0.0154889	0.0434169	0.356747	0.721281	0.00307236	0.000135616	0.120662	0.120662	0.7284	0.0271909	0.00997087	0.92046	F_Bacteroidaceae|G_Parabacteroides	NA	NA	NA	NA	NA	F_Bacteroidaceae	G_Parabacteroides	Bacteroidetes	Bacteroidetes
F_Bacteroidaceae|G_Sporobacter_RA	0	AB	RA	RA	males_mGRS	BMI	pulit_bmi_males	890	3.53724	0.610062	5.79816	9.31727e-09	33.6187	0.0347661	890	0.0218962	0.00840713	2.60448	0.00935545	6.78329	6.78329	0.00935545	0.0364965	0.00736835	0.00518925	890	0.999117	0.0461682	0.0444881	1.03776	0.29938	0.0170321	0.00121265	1.09426	1.09426	0.295815	0.0364913	0.316987	0.573424	F_Bacteroidaceae|G_Sporobacter	NA	NA	NA	NA	NA	F_Bacteroidaceae	G_Sporobacter	Bacteroidetes	Firmicutes
F_Bacteroidaceae|G_unclassified_F_Ruminococcaceae_RA	0	AB	RA	RA	males_mGRS	BMI	pulit_bmi_males	890	3.53724	0.610062	5.79816	9.31727e-09	33.6187	0.0347661	890	0.0189155	0.00848913	2.2282	0.0261172	4.96488	4.96488	0.0261172	0.0152843	0.00551183	0.0231845	890	0.999719	0.0152652	0.0444314	0.343567	0.731172	0.00400841	0.000131869	0.117439	0.117439	0.731911	0.199246	0.00703172	0.933171	F_Bacteroidaceae|G_unclassified_F_Ruminococcaceae	NA	NA	NA	NA	NA	F_Bacteroidaceae	G_unclassified_F_Ruminococcaceae	Bacteroidetes	Firmicutes
F_Bacteroidaceae|G_unclassified_O_Clostridiales_RA	0	AB	RA	RA	males_mGRS	BMI	pulit_bmi_males	890	3.53724	0.610062	5.79816	9.31727e-09	33.6187	0.0347661	890	0.0252071	0.00841495	2.99551	0.00281603	8.9731	8.9731	0.00281603	0.0352967	0.00975917	0.00214217	890	0.999182	-0.0049829	0.0439576	-0.113357	0.909747	0.0075927	1.41829e-05	0.0126765	0.0126765	0.910381	0.00285944	0.489494	0.484153	F_Bacteroidaceae|G_unclassified_O_Clostridiales	NA	NA	NA	NA	NA	F_Bacteroidaceae	G_unclassified_O_Clostridiales	Bacteroidetes	Firmicutes
F_Bacteroidaceae|G_unclassified_P_Firmicutes_RA	0	AB	RA	RA	males_mGRS	BMI	pulit_bmi_males	890	3.53724	0.610062	5.79816	9.31727e-09	33.6187	0.0347661	890	0.0287206	0.00842714	3.40811	0.000683587	11.6152	11.6152	0.000683587	0.0327065	0.0126667	0.0515204	890	0.999492	0.0316424	0.0440335	0.718598	0.472388	0.0094339	0.000567857	0.508486	0.508486	0.475983	0.0445976	0.00457146	0.946094	F_Bacteroidaceae|G_unclassified_P_Firmicutes	NA	NA	NA	NA	NA	F_Bacteroidaceae	G_unclassified_P_Firmicutes	Bacteroidetes	Firmicutes
F_Bifidobacteriaceae|F_Coriobacteriaceae_RA	0	AB	RA	RA	males_mGRS	BMI	pulit_bmi_males	890	3.53724	0.610062	5.79816	9.31727e-09	33.6187	0.0347661	890	-0.0284086	0.00838695	-3.38724	0.000737044	11.4734	11.4734	0.000737044	0.028254	0.0125696	0.100005	890	0.999293	-0.0619989	0.0459827	-1.34831	0.177559	0.00606583	0.00221248	1.97445	1.97445	0.160327	0.175639	0.610018	0.434781	F_Bifidobacteriaceae|F_Coriobacteriaceae	NA	NA	NA	NA	NA	F_Bifidobacteriaceae	F_Coriobacteriaceae	Actinobacteriota	Actinobacteriota
F_Bifidobacteriaceae|F_Veillonellaceae_RA	0	AB	RA	RA	males_mGRS	BMI	pulit_bmi_males	890	3.53724	0.610062	5.79816	9.31727e-09	33.6187	0.0347661	890	-0.0254998	0.008496	-3.00139	0.00276278	9.00835	9.00835	0.00276278	0.0101128	0.0100533	0.537265	890	0.999739	-0.0507545	0.0443947	-1.14325	0.252933	0.00154825	0.00145435	1.29201	1.29201	0.255986	0.513713	0.33603	0.56213	F_Bifidobacteriaceae|F_Veillonellaceae	NA	NA	NA	NA	NA	F_Bifidobacteriaceae	F_Veillonellaceae	Actinobacteriota	Firmicutes
F_Bifidobacteriaceae|G_Anaerostipes_RA	0	AB	RA	RA	males_mGRS	BMI	pulit_bmi_males	890	3.53724	0.610062	5.79816	9.31727e-09	33.6187	0.0347661	890	-0.0173885	0.00852267	-2.04026	0.0416199	4.16267	4.16267	0.0416199	0.00468753	0.00467098	0.403079	890	0.999918	-0.00884642	0.0465665	-0.189974	0.849329	4.95709e-05	4.41495e-05	0.0391626	0.0391626	0.843172	0.668096	0.0382031	0.845036	F_Bifidobacteriaceae|G_Anaerostipes	NA	NA	NA	NA	NA	F_Bifidobacteriaceae	G_Anaerostipes	Actinobacteriota	Firmicutes
F_Bifidobacteriaceae|G_Clostridium_XlVa_RA	0	AB	RA	RA	males_mGRS	BMI	pulit_bmi_males	890	3.53724	0.610062	5.79816	9.31727e-09	33.6187	0.0347661	890	-0.00867811	0.00849327	-1.02176	0.307171	1.044	1.044	0.307171	0.00964793	0.00116565	0.459375	890	0.999455	-0.0284115	0.0457764	-0.620658	0.534825	0.00280807	0.000459076	0.408347	0.408347	0.522975	0.450864	0.205295	0.65048	F_Bifidobacteriaceae|G_Clostridium_XlVa	NA	NA	NA	NA	NA	F_Bifidobacteriaceae	G_Clostridium_XlVa	Actinobacteriota	Firmicutes
F_Coriobacteriaceae|F_Erysipelotrichaceae_RA	1	AB	RA	RA	males_mGRS	BMI	pulit_bmi_males	890	3.53724	0.610062	5.79816	9.31727e-09	33.6187	0.0347661	890	-0.00520071	0.00852725	-0.609893	0.542089	0.371969	0.371969	0.542089	0.00410932	0.000417633	0.614295	890	0.999782	0.0358252	0.0445118	0.804848	0.420907	0.000970131	0.000726188	0.644755	0.644755	0.422209	0.600468	0.880284	0.348124	F_Coriobacteriaceae|F_Erysipelotrichaceae	NA	NA	NA	NA	NA	F_Coriobacteriaceae	F_Erysipelotrichaceae	Actinobacteriota	Firmicutes
F_Coriobacteriaceae|G_Bacteroides_RA	1	AB	RA	RA	males_mGRS	BMI	pulit_bmi_males	890	3.53724	0.610062	5.79816	9.31727e-09	33.6187	0.0347661	890	0.0151167	0.00848669	1.78123	0.0752175	3.17277	3.17277	0.0752175	0.0103124	0.00354008	0.058262	890	0.999566	0.0381215	0.0457148	0.8339	0.404337	0.00243781	0.0008264	0.734809	0.734809	0.391561	0.331859	0.279437	0.59707	F_Coriobacteriaceae|G_Bacteroides	NA	NA	NA	NA	NA	F_Coriobacteriaceae	G_Bacteroides	Actinobacteriota	Bacteroidetes
F_Coriobacteriaceae|G_Bifidobacterium_RA	1	AB	RA	RA	males_mGRS	BMI	pulit_bmi_males	890	3.53724	0.610062	5.79816	9.31727e-09	33.6187	0.0347661	890	0.028508	0.0083863	3.39936	0.000705562	11.5556	11.5556	0.000705562	0.0283699	0.0126582	0.101593	890	0.999283	0.0622543	0.0459644	1.3544	0.175609	0.00608178	0.00223089	1.99091	1.99091	0.158597	0.181665	0.615792	0.432615	F_Coriobacteriaceae|G_Bifidobacterium	NA	NA	NA	NA	NA	F_Coriobacteriaceae	G_Bifidobacterium	Actinobacteriota	Actinobacteriota
F_Coriobacteriaceae|G_Blautia_RA	1	AB	RA	RA	males_mGRS	BMI	pulit_bmi_males	890	3.53724	0.610062	5.79816	9.31727e-09	33.6187	0.0347661	890	0.00872209	0.00847991	1.02856	0.303967	1.05794	1.05794	0.303967	0.012382	0.00117794	0.622796	890	0.999537	0.0459445	0.046671	0.984434	0.324902	0.00343879	0.00120441	1.072	1.072	0.300777	0.645061	0.732741	0.391996	F_Coriobacteriaceae|G_Blautia	NA	NA	NA	NA	NA	F_Coriobacteriaceae	G_Blautia	Actinobacteriota	Firmicutes
F_Coriobacteriaceae|G_Dorea_RA	1	AB	RA	RA	males_mGRS	BMI	pulit_bmi_males	890	3.53724	0.610062	5.79816	9.31727e-09	33.6187	0.0347661	890	-0.000624533	0.00849689	-0.0735014	0.941424	0.00540245	0.00540245	0.941424	0.010377	6.0275e-06	0.689463	890	0.999555	0.0767319	0.0474548	1.61695	0.10589	0.00380626	0.00335592	2.98807	2.98807	0.084228	0.862217	3.15208	0.0758305	F_Coriobacteriaceae|G_Dorea	NA	NA	NA	NA	NA	F_Coriobacteriaceae	G_Dorea	Actinobacteriota	Firmicutes
F_Coriobacteriaceae|G_Ruminococcus2_RA	1	AB	RA	RA	males_mGRS	BMI	pulit_bmi_males	890	3.53724	0.610062	5.79816	9.31727e-09	33.6187	0.0347661	890	0.00931077	0.00849964	1.09543	0.273625	1.19997	1.19997	0.273625	0.00828036	0.00134164	0.372345	890	0.999672	0.0118004	0.0452901	0.260553	0.794437	0.00286218	7.90272e-05	0.0702983	0.0702983	0.790964	0.105106	0.00326294	0.954448	F_Coriobacteriaceae|G_Ruminococcus2	NA	NA	NA	NA	NA	F_Coriobacteriaceae	G_Ruminococcus2	Actinobacteriota	Firmicutes
F_Coriobacteriaceae|G_Sporobacter_RA	1	AB	RA	RA	males_mGRS	BMI	pulit_bmi_males	890	3.53724	0.610062	5.79816	9.31727e-09	33.6187	0.0347661	890	0.0462669	0.00835328	5.53877	4.0145e-08	30.678	30.678	4.0145e-08	0.0530496	0.0327514	0.067889	890	0.999307	0.109274	0.043044	2.53865	0.0111281	0.0234002	0.00669594	6.08161	6.08161	0.0138478	0.0678603	2.16363	0.141311	F_Coriobacteriaceae|G_Sporobacter	NA	NA	NA	NA	NA	F_Coriobacteriaceae	G_Sporobacter	Actinobacteriota	Firmicutes
F_Erysipelotrichaceae|G_Bacteroides_RA	1	AB	RA	RA	males_mGRS	BMI	pulit_bmi_males	890	3.53724	0.610062	5.79816	9.31727e-09	33.6187	0.0347661	890	0.0160647	0.00851605	1.88641	0.0595667	3.55853	3.55853	0.0595667	0.00508192	0.00399148	0.0783663	890	0.999817	0.00495371	0.0446487	0.110949	0.911657	0.000793291	1.38639e-05	0.012307	0.012307	0.911691	0.589151	0.0647374	0.799159	F_Erysipelotrichaceae|G_Bacteroides	NA	NA	NA	NA	NA	F_Erysipelotrichaceae	G_Bacteroides	Firmicutes	Bacteroidetes
F_Erysipelotrichaceae|G_Clostridium_XVIII_RA	1	AB	RA	RA	males_mGRS	BMI	pulit_bmi_males	890	3.53724	0.610062	5.79816	9.31727e-09	33.6187	0.0347661	890	0.0128967	0.00848367	1.52018	0.128822	2.31094	2.31094	0.128822	0.011078	0.00257649	0.0332743	890	0.999546	0.0117159	0.0414256	0.282819	0.777316	0.00376413	7.80244e-05	0.0694692	0.0694692	0.792172	0.625226	0.000736678	0.978347	F_Erysipelotrichaceae|G_Clostridium_XVIII	NA	NA	NA	NA	NA	F_Erysipelotrichaceae	G_Clostridium_XVIII	Firmicutes	Firmicutes
F_Erysipelotrichaceae|G_Dorea_RA	1	AB	RA	RA	males_mGRS	BMI	pulit_bmi_males	890	3.53724	0.610062	5.79816	9.31727e-09	33.6187	0.0347661	890	0.00645234	0.00853875	0.755654	0.450057	0.571013	0.571013	0.450057	0.000836126	0.000643219	0.882959	890	0.999835	0.0371445	0.0461793	0.804353	0.421193	0.000856668	0.00077851	0.691131	0.691131	0.406004	0.281357	0.491349	0.483326	F_Erysipelotrichaceae|G_Dorea	NA	NA	NA	NA	NA	F_Erysipelotrichaceae	G_Dorea	Firmicutes	Firmicutes
F_Erysipelotrichaceae|G_Ruminococcus2_RA	1	AB	RA	RA	males_mGRS	BMI	pulit_bmi_males	890	3.53724	0.610062	5.79816	9.31727e-09	33.6187	0.0347661	890	0.0133254	0.00852901	1.56237	0.118558	2.44099	2.44099	0.118558	0.00287964	0.00274404	0.651909	890	0.999855	-0.0179814	0.0443861	-0.405114	0.685394	0.000846735	0.000182367	0.161897	0.161897	0.687513	0.796044	0.512397	0.474103	F_Erysipelotrichaceae|G_Ruminococcus2	NA	NA	NA	NA	NA	F_Erysipelotrichaceae	G_Ruminococcus2	Firmicutes	Firmicutes
F_Lachnospiraceae|F_Porphyromonadaceae_RA	1	AB	RA	RA	males_mGRS	BMI	pulit_bmi_males	890	3.53724	0.610062	5.79816	9.31727e-09	33.6187	0.0347661	890	0.0361368	0.00843076	4.2863	2.01562e-05	18.3724	18.3724	2.01562e-05	0.0315958	0.0200585	0.125169	890	0.999573	0.0422363	0.0405481	1.04163	0.297581	0.00641213	0.00100683	0.898826	0.898826	0.343355	0.0848463	0.0199058	0.887801	F_Lachnospiraceae|F_Porphyromonadaceae	NA	NA	NA	NA	NA	F_Lachnospiraceae	F_Porphyromonadaceae	Firmicutes	Bacteroidetes
F_Lachnospiraceae|F_Rikenellaceae_RA	0	AB	RA	RA	males_mGRS	BMI	pulit_bmi_males	890	3.53724	0.610062	5.79816	9.31727e-09	33.6187	0.0347661	890	0.029992	0.00846285	3.54395	0.000414759	12.5596	12.5596	0.000414759	0.0227474	0.0138376	0.36321	890	0.999675	0.0259196	0.0407991	0.635299	0.525234	0.0038718	0.000379468	0.337897	0.337897	0.561193	0.846346	0.008806	0.925236	F_Lachnospiraceae|F_Rikenellaceae	NA	NA	NA	NA	NA	F_Lachnospiraceae	F_Rikenellaceae	Firmicutes	Bacteroidetes
F_Lachnospiraceae|F_unclassified_O_Clostridiales_RA	0	AB	RA	RA	males_mGRS	BMI	pulit_bmi_males	890	3.53724	0.610062	5.79816	9.31727e-09	33.6187	0.0347661	890	0.043058	0.00832411	5.17269	2.85375e-07	26.7567	26.7567	2.85375e-07	0.0614239	0.0283125	0.000277099	890	0.998572	0.00672689	0.0420356	0.160029	0.872859	0.0096933	2.58467e-05	0.0231504	0.0231504	0.879101	0.000117876	0.724445	0.39469	F_Lachnospiraceae|F_unclassified_O_Clostridiales	NA	NA	NA	NA	NA	F_Lachnospiraceae	F_unclassified_O_Clostridiales	Firmicutes	Firmicutes
F_Lachnospiraceae|F_unclassified_P_Firmicutes_RA	0	AB	RA	RA	males_mGRS	BMI	pulit_bmi_males	890	3.53724	0.610062	5.79816	9.31727e-09	33.6187	0.0347661	890	0.0437173	0.00836432	5.22663	2.1533e-07	27.3177	27.3177	2.1533e-07	0.0502262	0.029251	0.196837	890	0.999158	0.0509643	0.0422697	1.2057	0.227935	0.0112321	0.0014683	1.31717	1.31717	0.251409	0.021367	0.0285489	0.865825	F_Lachnospiraceae|F_unclassified_P_Firmicutes	NA	NA	NA	NA	NA	F_Lachnospiraceae	F_unclassified_P_Firmicutes	Firmicutes	Firmicutes
F_Lachnospiraceae|G_Alistipes_RA	1	AB	RA	RA	males_mGRS	BMI	pulit_bmi_males	890	3.53724	0.610062	5.79816	9.31727e-09	33.6187	0.0347661	890	0.0298049	0.00846396	3.52139	0.000451166	12.4002	12.4002	0.000451166	0.0224335	0.0136663	0.411248	890	0.999682	0.0241762	0.0407879	0.59273	0.553362	0.003659	0.000330164	0.293931	0.293931	0.587849	0.793641	0.0168188	0.896814	F_Lachnospiraceae|G_Alistipes	NA	NA	NA	NA	NA	F_Lachnospiraceae	G_Alistipes	Firmicutes	Bacteroidetes
F_Lachnospiraceae|G_Anaerostipes_RA	1	AB	RA	RA	males_mGRS	BMI	pulit_bmi_males	890	3.53724	0.610062	5.79816	9.31727e-09	33.6187	0.0347661	890	0.00797344	0.0084655	0.941875	0.346513	0.887128	0.887128	0.346513	0.0154976	0.000984645	0.832004	890	0.999437	0.0367885	0.0452379	0.813223	0.41609	0.00459041	0.000773751	0.689482	0.689482	0.406564	0.977215	0.440613	0.506827	F_Lachnospiraceae|G_Anaerostipes	NA	NA	NA	NA	NA	F_Lachnospiraceae	G_Anaerostipes	Firmicutes	Firmicutes
F_Lachnospiraceae|G_Barnesiella_RA	0	AB	RA	RA	males_mGRS	BMI	pulit_bmi_males	890	3.53724	0.610062	5.79816	9.31727e-09	33.6187	0.0347661	890	0.027808	0.00846566	3.2848	0.00106054	10.7899	10.7899	0.00106054	0.02209	0.0118958	0.123019	890	0.999582	0.0367388	0.0428877	0.856628	0.39165	0.00579453	0.00076219	0.680003	0.680003	0.409807	0.176706	0.0423234	0.837005	F_Lachnospiraceae|G_Barnesiella	NA	NA	NA	NA	NA	F_Lachnospiraceae	G_Barnesiella	Firmicutes	Bacteroidetes
F_Lachnospiraceae|G_Blautia_RA	1	AB	RA	RA	males_mGRS	BMI	pulit_bmi_males	890	3.53724	0.610062	5.79816	9.31727e-09	33.6187	0.0347661	890	-0.00370306	0.00854059	-0.433584	0.664696	0.187995	0.187995	0.664696	0.000741843	0.000211787	0.842636	890	0.999878	0.00586509	0.0453816	0.129239	0.897168	0.00010752	1.94098e-05	0.0172184	0.0172184	0.895632	0.936475	0.0477315	0.827059	F_Lachnospiraceae|G_Blautia	NA	NA	NA	NA	NA	F_Lachnospiraceae	G_Blautia	Firmicutes	Firmicutes
F_Lachnospiraceae|G_Butyricicoccus_RA	1	AB	RA	RA	males_mGRS	BMI	pulit_bmi_males	890	3.53724	0.610062	5.79816	9.31727e-09	33.6187	0.0347661	890	0.0167678	0.00852322	1.96731	0.0494587	3.87031	3.87031	0.0494587	0.00435279	0.00434438	0.440903	890	0.999806	0.0483297	0.045387	1.06484	0.28695	0.00158925	0.00131762	1.17059	1.17059	0.279574	0.635917	0.521487	0.470208	F_Lachnospiraceae|G_Butyricicoccus	NA	NA	NA	NA	NA	F_Lachnospiraceae	G_Butyricicoccus	Firmicutes	Firmicutes
F_Lachnospiraceae|G_Clostridium_XlVa_RA	1	AB	RA	RA	males_mGRS	BMI	pulit_bmi_males	890	3.53724	0.610062	5.79816	9.31727e-09	33.6187	0.0347661	890	0.0314611	0.00845314	3.72182	0.000210251	13.852	13.852	0.000210251	0.0255024	0.0152184	0.524459	890	0.999601	-0.00906738	0.044829	-0.202266	0.839709	0.00185379	4.65575e-05	0.0413732	0.0413732	0.838866	0.250729	0.874194	0.349797	F_Lachnospiraceae|G_Clostridium_XlVa	NA	NA	NA	NA	NA	F_Lachnospiraceae	G_Clostridium_XlVa	Firmicutes	Firmicutes
F_Lachnospiraceae|G_Clostridium_XVIII_RA	0	AB	RA	RA	males_mGRS	BMI	pulit_bmi_males	890	3.53724	0.610062	5.79816	9.31727e-09	33.6187	0.0347661	890	0.00781366	0.00851963	0.917136	0.359321	0.841138	0.841138	0.359321	0.00441366	0.00094411	0.114662	890	0.999721	0.031131	0.0440788	0.706258	0.480028	0.00115958	0.00054884	0.487386	0.487386	0.485279	0.506979	0.284866	0.593529	F_Lachnospiraceae|G_Clostridium_XVIII	NA	NA	NA	NA	NA	F_Lachnospiraceae	G_Clostridium_XVIII	Firmicutes	Firmicutes
F_Lachnospiraceae|G_Dorea_RA	1	AB	RA	RA	males_mGRS	BMI	pulit_bmi_males	890	3.53724	0.610062	5.79816	9.31727e-09	33.6187	0.0347661	890	-0.0160936	0.0085255	-1.8877	0.0593921	3.56342	3.56342	0.0593921	0.0040079	0.00400129	0.30376	890	0.999797	0.0459251	0.0452769	1.01432	0.310432	0.0023716	0.00118845	1.05666	1.05666	0.304257	0.707874	2.01247	0.156011	F_Lachnospiraceae|G_Dorea	NA	NA	NA	NA	NA	F_Lachnospiraceae	G_Dorea	Firmicutes	Firmicutes
F_Lachnospiraceae|G_Fusicatenibacter_RA	1	AB	RA	RA	males_mGRS	BMI	pulit_bmi_males	890	3.53724	0.610062	5.79816	9.31727e-09	33.6187	0.0347661	890	0.00290777	0.0085145	0.341508	0.732802	0.116628	0.116628	0.732802	0.00597403	0.0001307	0.970708	890	0.999558	0.0636653	0.0456972	1.3932	0.163559	0.00250602	0.00230101	2.04613	2.04613	0.152946	0.952316	1.93645	0.164055	F_Lachnospiraceae|G_Fusicatenibacter	NA	NA	NA	NA	NA	F_Lachnospiraceae	G_Fusicatenibacter	Firmicutes	Firmicutes
F_Lachnospiraceae|G_Oscillibacter_RA	1	AB	RA	RA	males_mGRS	BMI	pulit_bmi_males	890	3.53724	0.610062	5.79816	9.31727e-09	33.6187	0.0347661	890	0.031875	0.00842118	3.7851	0.000163976	14.327	14.327	0.000163976	0.0345669	0.0155939	0.135848	890	0.999479	0.0249042	0.0419793	0.593251	0.553013	0.00773266	0.000351724	0.31441	0.31441	0.575128	0.0647234	0.0260581	0.871759	F_Lachnospiraceae|G_Oscillibacter	NA	NA	NA	NA	NA	F_Lachnospiraceae	G_Oscillibacter	Firmicutes	Firmicutes
F_Lachnospiraceae|G_Parabacteroides_RA	1	AB	RA	RA	males_mGRS	BMI	pulit_bmi_males	890	3.53724	0.610062	5.79816	9.31727e-09	33.6187	0.0347661	890	0.0218174	0.00850658	2.56477	0.0104879	6.57805	6.57805	0.0104879	0.0101915	0.00734049	0.339861	890	0.999814	0.00701456	0.0422453	0.166044	0.868123	0.000708882	2.77693e-05	0.0246488	0.0246488	0.875281	0.320447	0.115161	0.734343	F_Lachnospiraceae|G_Parabacteroides	NA	NA	NA	NA	NA	F_Lachnospiraceae	G_Parabacteroides	Firmicutes	Bacteroidetes
F_Lachnospiraceae|G_Roseburia_RA	1	AB	RA	RA	males_mGRS	BMI	pulit_bmi_males	890	3.53724	0.610062	5.79816	9.31727e-09	33.6187	0.0347661	890	-0.0377525	0.00842579	-4.48059	8.41707e-06	20.0757	20.0757	8.41707e-06	0.0327807	0.0218913	0.220714	890	0.999653	-0.0233829	0.0443381	-0.527376	0.597932	0.00386709	0.000308947	0.275099	0.275099	0.600062	0.279433	0.11061	0.73945	F_Lachnospiraceae|G_Roseburia	NA	NA	NA	NA	NA	F_Lachnospiraceae	G_Roseburia	Firmicutes	Firmicutes
F_Lachnospiraceae|G_Ruminococcus2_RA	1	AB	RA	RA	males_mGRS	BMI	pulit_bmi_males	890	3.53724	0.610062	5.79816	9.31727e-09	33.6187	0.0347661	890	-0.00403254	0.0085417	-0.472101	0.636971	0.222879	0.222879	0.636971	0.00044237	0.000251162	0.216061	890	0.999871	-0.0358453	0.0461323	-0.777012	0.437152	0.00147953	0.000724299	0.643405	0.643405	0.422695	0.162309	0.527521	0.467651	F_Lachnospiraceae|G_Ruminococcus2	NA	NA	NA	NA	NA	F_Lachnospiraceae	G_Ruminococcus2	Firmicutes	Firmicutes
F_Lachnospiraceae|G_Sporobacter_RA	0	AB	RA	RA	males_mGRS	BMI	pulit_bmi_males	890	3.53724	0.610062	5.79816	9.31727e-09	33.6187	0.0347661	890	0.0391225	0.00832055	4.70191	2.98733e-06	22.108	22.108	2.98733e-06	0.061928	0.0233809	0.0956176	890	0.998686	0.0704161	0.0421521	1.67052	0.0948162	0.0243912	0.00281483	2.55918	2.55918	0.110012	0.0619885	0.537935	0.46329	F_Lachnospiraceae|G_Sporobacter	NA	NA	NA	NA	NA	F_Lachnospiraceae	G_Sporobacter	Firmicutes	Firmicutes
F_Lachnospiraceae|G_unclassified_F_Lachnospiraceae_RA	1	AB	RA	RA	males_mGRS	BMI	pulit_bmi_males	890	3.53724	0.610062	5.79816	9.31727e-09	33.6187	0.0347661	890	0.030318	0.0084676	3.58047	0.000361599	12.8198	12.8198	0.000361599	0.0212108	0.0141464	0.0109779	890	0.999814	0.0255099	0.0447758	0.569725	0.568864	0.00306141	0.000367343	0.326833	0.326833	0.567675	0.425243	0.0122617	0.911828	F_Lachnospiraceae|G_unclassified_F_Lachnospiraceae	NA	NA	NA	NA	NA	F_Lachnospiraceae	G_unclassified_F_Lachnospiraceae	Firmicutes	Firmicutes
F_Lachnospiraceae|G_unclassified_F_Ruminococcaceae_RA	1	AB	RA	RA	males_mGRS	BMI	pulit_bmi_males	890	3.53724	0.610062	5.79816	9.31727e-09	33.6187	0.0347661	890	0.0417891	0.00839624	4.97712	7.75241e-07	24.7718	24.7718	7.75241e-07	0.0410151	0.0267821	0.392417	890	0.999527	0.0237266	0.0416378	0.569833	0.568791	0.00485215	0.000318377	0.283777	0.283777	0.59437	0.364173	0.176	0.674834	F_Lachnospiraceae|G_unclassified_F_Ruminococcaceae	NA	NA	NA	NA	NA	F_Lachnospiraceae	G_unclassified_F_Ruminococcaceae	Firmicutes	Firmicutes
F_Lachnospiraceae|G_unclassified_O_Clostridiales_RA	0	AB	RA	RA	males_mGRS	BMI	pulit_bmi_males	890	3.53724	0.610062	5.79816	9.31727e-09	33.6187	0.0347661	890	0.043058	0.00832411	5.17269	2.85375e-07	26.7567	26.7567	2.85375e-07	0.0614239	0.0283125	0.000277099	890	0.998572	0.00672689	0.0420356	0.160029	0.872859	0.0096933	2.58467e-05	0.0231504	0.0231504	0.879101	0.000117876	0.724445	0.39469	F_Lachnospiraceae|G_unclassified_O_Clostridiales	NA	NA	NA	NA	NA	F_Lachnospiraceae	G_unclassified_O_Clostridiales	Firmicutes	Firmicutes
F_Lachnospiraceae|G_unclassified_P_Firmicutes_RA	0	AB	RA	RA	males_mGRS	BMI	pulit_bmi_males	890	3.53724	0.610062	5.79816	9.31727e-09	33.6187	0.0347661	890	0.0437173	0.00836432	5.22663	2.1533e-07	27.3177	27.3177	2.1533e-07	0.0502262	0.029251	0.196837	890	0.999158	0.0509643	0.0422697	1.2057	0.227935	0.0112321	0.0014683	1.31717	1.31717	0.251409	0.021367	0.0285489	0.865825	F_Lachnospiraceae|G_unclassified_P_Firmicutes	NA	NA	NA	NA	NA	F_Lachnospiraceae	G_unclassified_P_Firmicutes	Firmicutes	Firmicutes
F_Porphyromonadaceae|F_Rikenellaceae_RA	0	AB	RA	RA	males_mGRS	BMI	pulit_bmi_males	890	3.53724	0.610062	5.79816	9.31727e-09	33.6187	0.0347661	890	0.00444002	0.00854088	0.519855	0.603294	0.270249	0.270249	0.603294	0.000678579	0.000304471	0.739861	890	0.999901	-0.00393658	0.0417378	-0.0943167	0.924858	6.78565e-05	8.74283e-06	0.00775542	0.00775542	0.929845	0.644713	0.0365809	0.848321	F_Porphyromonadaceae|F_Rikenellaceae	NA	NA	NA	NA	NA	F_Porphyromonadaceae	F_Rikenellaceae	Bacteroidetes	Bacteroidetes
F_Porphyromonadaceae|F_Sutterellaceae_RA	1	AB	RA	RA	males_mGRS	BMI	pulit_bmi_males	890	3.53724	0.610062	5.79816	9.31727e-09	33.6187	0.0347661	890	-0.0246126	0.00844442	-2.91465	0.0036504	8.4952	8.4952	0.0036504	0.0276601	0.00931254	0.274941	890	0.999487	-0.0649181	0.0430771	-1.50702	0.131805	0.0148554	0.00238001	2.1429	2.1429	0.143585	0.431689	0.866392	0.351956	F_Porphyromonadaceae|F_Sutterellaceae	NA	NA	NA	NA	NA	F_Porphyromonadaceae	F_Sutterellaceae	Bacteroidetes	Proteobacteria
F_Porphyromonadaceae|F_unclassified_O_Clostridiales_RA	0	AB	RA	RA	males_mGRS	BMI	pulit_bmi_males	890	3.53724	0.610062	5.79816	9.31727e-09	33.6187	0.0347661	890	0.0202466	0.00846076	2.393	0.0169181	5.72647	5.72647	0.0169181	0.0228018	0.00630879	0.0150412	890	0.999543	-0.0219664	0.0422416	-0.520019	0.60305	0.00378794	0.000274761	0.24464	0.24464	0.620997	0.124679	0.946671	0.330568	F_Porphyromonadaceae|F_unclassified_O_Clostridiales	NA	NA	NA	NA	NA	F_Porphyromonadaceae	F_unclassified_O_Clostridiales	Bacteroidetes	Firmicutes
F_Porphyromonadaceae|F_unclassified_P_Firmicutes_RA	0	AB	RA	RA	males_mGRS	BMI	pulit_bmi_males	890	3.53724	0.610062	5.79816	9.31727e-09	33.6187	0.0347661	890	0.0243689	0.00847701	2.87471	0.00414072	8.26394	8.26394	0.00414072	0.0188951	0.00914069	0.0334813	890	0.999557	0.0300889	0.0427333	0.704108	0.481366	0.00508638	0.000511546	0.456061	0.456061	0.499647	0.218767	0.0173149	0.895312	F_Porphyromonadaceae|F_unclassified_P_Firmicutes	NA	NA	NA	NA	NA	F_Porphyromonadaceae	F_unclassified_P_Firmicutes	Bacteroidetes	Firmicutes
F_Porphyromonadaceae|G_Alistipes_RA	1	AB	RA	RA	males_mGRS	BMI	pulit_bmi_males	890	3.53724	0.610062	5.79816	9.31727e-09	33.6187	0.0347661	890	0.00420436	0.00854088	0.492263	0.622655	0.242323	0.242323	0.622655	0.000675934	0.000273009	0.777636	890	0.999895	-0.00687645	0.0416834	-0.164968	0.868969	7.01065e-05	2.66786e-05	0.0236656	0.0236656	0.877774	0.48637	0.064012	0.800264	F_Porphyromonadaceae|G_Alistipes	NA	NA	NA	NA	NA	F_Porphyromonadaceae	G_Alistipes	Bacteroidetes	Bacteroidetes
F_Porphyromonadaceae|G_Bacteroides_RA	1	AB	RA	RA	males_mGRS	BMI	pulit_bmi_males	890	3.53724	0.610062	5.79816	9.31727e-09	33.6187	0.0347661	890	-0.0238137	0.00844417	-2.82013	0.00490739	7.95316	7.95316	0.00490739	0.0276103	0.00871879	0.00406016	890	0.999398	-0.0435803	0.0438377	-0.994126	0.320161	0.0113126	0.00107572	0.965079	0.965079	0.326178	0.00101552	0.208388	0.648034	F_Porphyromonadaceae|G_Bacteroides	NA	NA	NA	NA	NA	F_Porphyromonadaceae	G_Bacteroides	Bacteroidetes	Bacteroidetes
F_Porphyromonadaceae|G_Barnesiella_RA	1	AB	RA	RA	males_mGRS	BMI	pulit_bmi_males	890	3.53724	0.610062	5.79816	9.31727e-09	33.6187	0.0347661	890	0.00523453	0.00853802	0.613085	0.539977	0.375873	0.375873	0.539977	0.0014606	0.000423139	0.399166	890	0.999829	0.0229789	0.043059	0.53366	0.593577	0.00127383	0.000297792	0.264479	0.264479	0.607188	0.17765	0.164259	0.685265	F_Porphyromonadaceae|G_Barnesiella	NA	NA	NA	NA	NA	F_Porphyromonadaceae	G_Barnesiella	Bacteroidetes	Bacteroidetes
F_Porphyromonadaceae|G_Blautia_RA	1	AB	RA	RA	males_mGRS	BMI	pulit_bmi_males	890	3.53724	0.610062	5.79816	9.31727e-09	33.6187	0.0347661	890	-0.0323287	0.00844753	-3.82701	0.000138812	14.646	14.646	0.000138812	0.0270868	0.0160646	0.49216	890	0.999635	-0.0307474	0.0413679	-0.743269	0.457319	0.00508794	0.000534124	0.476191	0.476191	0.490333	0.360936	0.00133255	0.97088	F_Porphyromonadaceae|G_Blautia	NA	NA	NA	NA	NA	F_Porphyromonadaceae	G_Blautia	Bacteroidetes	Firmicutes
F_Porphyromonadaceae|G_Clostridium_IV_RA	1	AB	RA	RA	males_mGRS	BMI	pulit_bmi_males	890	3.53724	0.610062	5.79816	9.31727e-09	33.6187	0.0347661	890	-0.0125673	0.00850839	-1.47704	0.140019	2.18166	2.18166	0.140019	0.00632904	0.00244402	0.00464992	890	0.999682	-0.0142818	0.0440488	-0.324227	0.745766	0.00167779	0.000115532	0.102649	0.102649	0.748749	0.52279	0.00154425	0.968654	F_Porphyromonadaceae|G_Clostridium_IV	NA	NA	NA	NA	NA	F_Porphyromonadaceae	G_Clostridium_IV	Bacteroidetes	Firmicutes
F_Porphyromonadaceae|G_Dorea_RA	1	AB	RA	RA	males_mGRS	BMI	pulit_bmi_males	890	3.53724	0.610062	5.79816	9.31727e-09	33.6187	0.0347661	890	-0.0404656	0.00841859	-4.8067	1.80166e-06	23.1043	23.1043	1.80166e-06	0.0341877	0.0251572	0.8311	890	0.999758	-0.0115015	0.0427179	-0.269243	0.787743	0.00210551	7.47408e-05	0.066435	0.066435	0.79666	0.476522	0.450158	0.50226	F_Porphyromonadaceae|G_Dorea	NA	NA	NA	NA	NA	F_Porphyromonadaceae	G_Dorea	Bacteroidetes	Firmicutes
F_Porphyromonadaceae|G_Oscillibacter_RA	1	AB	RA	RA	males_mGRS	BMI	pulit_bmi_males	890	3.53724	0.610062	5.79816	9.31727e-09	33.6187	0.0347661	890	-0.000474047	0.00853456	-0.0555444	0.955717	0.00308518	0.00308518	0.955717	0.00188869	3.47165e-06	0.00842366	890	0.999776	-0.0120829	0.0430185	-0.280876	0.778806	0.000542895	8.24808e-05	0.0732002	0.0732002	0.786796	0.163485	0.0703618	0.790811	F_Porphyromonadaceae|G_Oscillibacter	NA	NA	NA	NA	NA	F_Porphyromonadaceae	G_Oscillibacter	Bacteroidetes	Firmicutes
F_Porphyromonadaceae|G_Parabacteroides_RA	1	AB	RA	RA	males_mGRS	BMI	pulit_bmi_males	890	3.53724	0.610062	5.79816	9.31727e-09	33.6187	0.0347661	890	-0.0198233	0.00847898	-2.33793	0.0196123	5.46592	5.46592	0.0196123	0.0180493	0.00605103	0.384589	890	0.999529	-0.0470082	0.0432143	-1.08779	0.276686	0.00883823	0.00124813	1.11697	1.11697	0.29086	0.170498	0.390925	0.531813	F_Porphyromonadaceae|G_Parabacteroides	NA	NA	NA	NA	NA	F_Porphyromonadaceae	G_Parabacteroides	Bacteroidetes	Bacteroidetes
F_Porphyromonadaceae|G_Roseburia_RA	1	AB	RA	RA	males_mGRS	BMI	pulit_bmi_males	890	3.53724	0.610062	5.79816	9.31727e-09	33.6187	0.0347661	890	-0.044973	0.0083709	-5.37254	9.92502e-08	28.8642	28.8642	9.92502e-08	0.0480185	0.0309788	0.00875871	890	0.999509	-0.0468482	0.042948	-1.09081	0.275355	0.00868324	0.00123956	1.10912	1.10912	0.29256	0.0132942	0.00190842	0.965155	F_Porphyromonadaceae|G_Roseburia	NA	NA	NA	NA	NA	F_Porphyromonadaceae	G_Roseburia	Bacteroidetes	Firmicutes
F_Porphyromonadaceae|G_Sporobacter_RA	1	AB	RA	RA	males_mGRS	BMI	pulit_bmi_males	890	3.53724	0.610062	5.79816	9.31727e-09	33.6187	0.0347661	890	0.0114493	0.00846208	1.35301	0.176397	1.83064	1.83064	0.176397	0.0206954	0.00202114	0.0122673	890	0.999479	0.0493164	0.043637	1.13015	0.258412	0.0137246	0.00137821	1.23949	1.23949	0.265872	0.638477	0.761544	0.382846	F_Porphyromonadaceae|G_Sporobacter	NA	NA	NA	NA	NA	F_Porphyromonadaceae	G_Sporobacter	Bacteroidetes	Firmicutes
F_Porphyromonadaceae|G_unclassified_F_Ruminococcaceae_RA	1	AB	RA	RA	males_mGRS	BMI	pulit_bmi_males	890	3.53724	0.610062	5.79816	9.31727e-09	33.6187	0.0347661	890	0.00436483	0.00854184	0.510995	0.609482	0.261115	0.261115	0.609482	0.000297235	0.000294293	0.0288124	890	0.99991	-0.0172329	0.0436601	-0.394706	0.69306	0.000354612	0.000167487	0.148614	0.148614	0.699956	0.503969	0.243129	0.621955	F_Porphyromonadaceae|G_unclassified_F_Ruminococcaceae	NA	NA	NA	NA	NA	F_Porphyromonadaceae	G_unclassified_F_Ruminococcaceae	Bacteroidetes	Firmicutes
F_Porphyromonadaceae|G_unclassified_O_Clostridiales_RA	1	AB	RA	RA	males_mGRS	BMI	pulit_bmi_males	890	3.53724	0.610062	5.79816	9.31727e-09	33.6187	0.0347661	890	0.0202466	0.00846076	2.393	0.0169181	5.72647	5.72647	0.0169181	0.0228018	0.00630879	0.0150412	890	0.999543	-0.0219664	0.0422416	-0.520019	0.60305	0.00378794	0.000274761	0.24464	0.24464	0.620997	0.124679	0.946671	0.330568	F_Porphyromonadaceae|G_unclassified_O_Clostridiales	NA	NA	NA	NA	NA	F_Porphyromonadaceae	G_unclassified_O_Clostridiales	Bacteroidetes	Firmicutes
F_Porphyromonadaceae|G_unclassified_P_Firmicutes_RA	1	AB	RA	RA	males_mGRS	BMI	pulit_bmi_males	890	3.53724	0.610062	5.79816	9.31727e-09	33.6187	0.0347661	890	0.0243689	0.00847701	2.87471	0.00414072	8.26394	8.26394	0.00414072	0.0188951	0.00914069	0.0334813	890	0.999557	0.0300889	0.0427333	0.704108	0.481366	0.00508638	0.000511546	0.456061	0.456061	0.499647	0.218767	0.0173149	0.895312	F_Porphyromonadaceae|G_unclassified_P_Firmicutes	NA	NA	NA	NA	NA	F_Porphyromonadaceae	G_unclassified_P_Firmicutes	Bacteroidetes	Firmicutes
F_Rikenellaceae|F_unclassified_O_Clostridiales_RA	0	AB	RA	RA	males_mGRS	BMI	pulit_bmi_males	890	3.53724	0.610062	5.79816	9.31727e-09	33.6187	0.0347661	890	0.0180056	0.00847423	2.12475	0.0338838	4.51455	4.51455	0.0338838	0.0190252	0.00499285	0.0102794	890	0.999538	-0.0184915	0.043053	-0.429506	0.667555	0.00333397	0.000194425	0.173032	0.173032	0.677532	0.00953815	0.705407	0.400973	F_Rikenellaceae|F_unclassified_O_Clostridiales	NA	NA	NA	NA	NA	F_Rikenellaceae	F_unclassified_O_Clostridiales	Bacteroidetes	Firmicutes
F_Rikenellaceae|F_unclassified_P_Firmicutes_RA	0	AB	RA	RA	males_mGRS	BMI	pulit_bmi_males	890	3.53724	0.610062	5.79816	9.31727e-09	33.6187	0.0347661	890	0.0244151	0.00848188	2.8785	0.00409172	8.28576	8.28576	0.00409172	0.0175126	0.00917774	0.903289	890	0.999715	0.0435925	0.0432553	1.0078	0.313552	0.00604906	0.00107204	0.95669	0.95669	0.328289	0.826854	0.194411	0.65927	F_Rikenellaceae|F_unclassified_P_Firmicutes	NA	NA	NA	NA	NA	F_Rikenellaceae	F_unclassified_P_Firmicutes	Bacteroidetes	Firmicutes
F_Rikenellaceae|G_Bacteroides_RA	0	AB	RA	RA	males_mGRS	BMI	pulit_bmi_males	890	3.53724	0.610062	5.79816	9.31727e-09	33.6187	0.0347661	890	-0.0211987	0.00846113	-2.50543	0.0124086	6.27716	6.27716	0.0124086	0.0228532	0.00691511	0.988893	890	0.999584	-0.0286443	0.0425752	-0.672793	0.501079	0.00797822	0.000465007	0.415779	0.415779	0.519218	0.965306	0.0294486	0.863747	F_Rikenellaceae|G_Bacteroides	NA	NA	NA	NA	NA	F_Rikenellaceae	G_Bacteroides	Bacteroidetes	Bacteroidetes
F_Rikenellaceae|G_Barnesiella_RA	0	AB	RA	RA	males_mGRS	BMI	pulit_bmi_males	890	3.53724	0.610062	5.79816	9.31727e-09	33.6187	0.0347661	890	0.00053699	0.00854322	0.0628557	0.949896	0.00395084	0.00395084	0.949896	6.20497e-06	4.45414e-06	0.808275	890	0.999895	0.0189207	0.0447402	0.422901	0.672368	0.000335423	0.000201905	0.17915	0.17915	0.672207	0.0299222	0.176095	0.674751	F_Rikenellaceae|G_Barnesiella	NA	NA	NA	NA	NA	F_Rikenellaceae	G_Barnesiella	Bacteroidetes	Bacteroidetes
F_Rikenellaceae|G_Clostridium_IV_RA	0	AB	RA	RA	males_mGRS	BMI	pulit_bmi_males	890	3.53724	0.610062	5.79816	9.31727e-09	33.6187	0.0347661	890	-0.0119354	0.00852075	-1.40075	0.161638	1.9621	1.9621	0.161638	0.00406727	0.00220307	0.590275	890	0.999678	-0.00656342	0.0424473	-0.154625	0.877117	0.000996595	2.43501e-05	0.0216201	0.0216201	0.883136	0.572675	0.0151163	0.902148	F_Rikenellaceae|G_Clostridium_IV	NA	NA	NA	NA	NA	F_Rikenellaceae	G_Clostridium_IV	Bacteroidetes	Firmicutes
F_Rikenellaceae|G_Oscillibacter_RA	0	AB	RA	RA	males_mGRS	BMI	pulit_bmi_males	890	3.53724	0.610062	5.79816	9.31727e-09	33.6187	0.0347661	890	-0.00224818	0.00853843	-0.263302	0.792379	0.0693278	0.0693278	0.792379	0.000948122	7.80858e-05	0.436451	890	0.99982	-0.00386446	0.0426387	-0.0906327	0.927784	0.00034039	8.42986e-06	0.00747983	0.00747983	0.9311	0.374074	0.00136269	0.970553	F_Rikenellaceae|G_Oscillibacter	NA	NA	NA	NA	NA	F_Rikenellaceae	G_Oscillibacter	Bacteroidetes	Firmicutes
F_Rikenellaceae|G_Parabacteroides_RA	0	AB	RA	RA	males_mGRS	BMI	pulit_bmi_males	890	3.53724	0.610062	5.79816	9.31727e-09	33.6187	0.0347661	890	-0.0136456	0.00852093	-1.60142	0.10964	2.56455	2.56455	0.10964	0.00638916	0.00287279	0.92962	890	0.999707	-0.0312428	0.0412469	-0.757459	0.448775	0.00292912	0.000550576	0.489795	0.489795	0.484202	0.341889	0.162196	0.687143	F_Rikenellaceae|G_Parabacteroides	NA	NA	NA	NA	NA	F_Rikenellaceae	G_Parabacteroides	Bacteroidetes	Bacteroidetes
F_Rikenellaceae|G_Roseburia_RA	0	AB	RA	RA	males_mGRS	BMI	pulit_bmi_males	890	3.53724	0.610062	5.79816	9.31727e-09	33.6187	0.0347661	890	-0.0387073	0.00840981	-4.60263	4.78015e-06	21.1842	21.1842	4.78015e-06	0.037516	0.022987	0.0250171	890	0.999602	-0.0304967	0.0435401	-0.700429	0.483659	0.00598037	0.00052588	0.469261	0.469261	0.493506	0.0720069	0.0362487	0.849003	F_Rikenellaceae|G_Roseburia	NA	NA	NA	NA	NA	F_Rikenellaceae	G_Roseburia	Bacteroidetes	Firmicutes
F_Rikenellaceae|G_Sporobacter_RA	0	AB	RA	RA	males_mGRS	BMI	pulit_bmi_males	890	3.53724	0.610062	5.79816	9.31727e-09	33.6187	0.0347661	890	0.0119815	0.0084764	1.41352	0.157855	1.99803	1.99803	0.157855	0.0173922	0.00221339	0.175513	890	0.999332	0.0538642	0.0439356	1.22598	0.220206	0.0125777	0.0016406	1.47374	1.47374	0.225079	0.111915	0.928473	0.33526	F_Rikenellaceae|G_Sporobacter	NA	NA	NA	NA	NA	F_Rikenellaceae	G_Sporobacter	Bacteroidetes	Firmicutes
F_Rikenellaceae|G_unclassified_F_Ruminococcaceae_RA	0	AB	RA	RA	males_mGRS	BMI	pulit_bmi_males	890	3.53724	0.610062	5.79816	9.31727e-09	33.6187	0.0347661	890	0.000197344	0.00854144	0.0231043	0.981572	0.000533807	0.000533807	0.981572	0.000392096	6.01575e-07	0.736966	890	0.999839	-0.0215559	0.0436174	-0.494203	0.621163	0.000912455	0.000262037	0.232639	0.232639	0.629693	0.35225	0.246665	0.619433	F_Rikenellaceae|G_unclassified_F_Ruminococcaceae	NA	NA	NA	NA	NA	F_Rikenellaceae	G_unclassified_F_Ruminococcaceae	Bacteroidetes	Firmicutes
F_Rikenellaceae|G_unclassified_O_Clostridiales_RA	0	AB	RA	RA	males_mGRS	BMI	pulit_bmi_males	890	3.53724	0.610062	5.79816	9.31727e-09	33.6187	0.0347661	890	0.0180056	0.00847423	2.12475	0.0338838	4.51455	4.51455	0.0338838	0.0190252	0.00499285	0.0102794	890	0.999538	-0.0184915	0.043053	-0.429506	0.667555	0.00333397	0.000194425	0.173032	0.173032	0.677532	0.00953815	0.705407	0.400973	F_Rikenellaceae|G_unclassified_O_Clostridiales	NA	NA	NA	NA	NA	F_Rikenellaceae	G_unclassified_O_Clostridiales	Bacteroidetes	Firmicutes
F_Rikenellaceae|G_unclassified_P_Firmicutes_RA	0	AB	RA	RA	males_mGRS	BMI	pulit_bmi_males	890	3.53724	0.610062	5.79816	9.31727e-09	33.6187	0.0347661	890	0.0244151	0.00848188	2.8785	0.00409172	8.28576	8.28576	0.00409172	0.0175126	0.00917774	0.903289	890	0.999715	0.0435925	0.0432553	1.0078	0.313552	0.00604906	0.00107204	0.95669	0.95669	0.328289	0.826854	0.194411	0.65927	F_Rikenellaceae|G_unclassified_P_Firmicutes	NA	NA	NA	NA	NA	F_Rikenellaceae	G_unclassified_P_Firmicutes	Bacteroidetes	Firmicutes
F_Ruminococcaceae|F_unclassified_O_Clostridiales_RA	0	AB	RA	RA	males_mGRS	BMI	pulit_bmi_males	890	3.53724	0.610062	5.79816	9.31727e-09	33.6187	0.0347661	890	0.0404399	0.00833522	4.85169	1.44568e-06	23.5389	23.5389	1.44568e-06	0.0582672	0.0249914	7.27228e-07	890	0.998588	0.00973443	0.0420495	0.2315	0.816927	0.0104335	5.41326e-05	0.0485219	0.0485219	0.825706	4.73577e-07	0.516085	0.472517	F_Ruminococcaceae|F_unclassified_O_Clostridiales	NA	NA	NA	NA	NA	F_Ruminococcaceae	F_unclassified_O_Clostridiales	Firmicutes	Firmicutes
F_Ruminococcaceae|F_unclassified_P_Firmicutes_RA	0	AB	RA	RA	males_mGRS	BMI	pulit_bmi_males	890	3.53724	0.610062	5.79816	9.31727e-09	33.6187	0.0347661	890	0.0411282	0.00837411	4.91136	1.07669e-06	24.1214	24.1214	1.07669e-06	0.0476629	0.0258982	0.0181714	890	0.999006	0.0514631	0.0428389	1.20132	0.229627	0.0119794	0.00149784	1.34469	1.34469	0.246521	0.00449389	0.0579244	0.809807	F_Ruminococcaceae|F_unclassified_P_Firmicutes	NA	NA	NA	NA	NA	F_Ruminococcaceae	F_unclassified_P_Firmicutes	Firmicutes	Firmicutes
F_Ruminococcaceae|G_Clostridium_IV_RA	1	AB	RA	RA	males_mGRS	BMI	pulit_bmi_males	890	3.53724	0.610062	5.79816	9.31727e-09	33.6187	0.0347661	890	0.0101182	0.00845423	1.19682	0.231695	1.43239	1.43239	0.231695	0.0222251	0.00157898	0.22825	890	0.999457	0.023584	0.0434591	0.542671	0.587356	0.0106539	0.000316557	0.283809	0.283809	0.594349	0.0133834	0.0964804	0.756095	F_Ruminococcaceae|G_Clostridium_IV	NA	NA	NA	NA	NA	F_Ruminococcaceae	G_Clostridium_IV	Firmicutes	Firmicutes
F_Ruminococcaceae|G_Coprococcus_RA	1	AB	RA	RA	males_mGRS	BMI	pulit_bmi_males	890	3.53724	0.610062	5.79816	9.31727e-09	33.6187	0.0347661	890	0.00453471	0.00852014	0.532233	0.594698	0.283272	0.283272	0.594698	0.00571432	0.000317535	0.949544	890	0.999792	0.0213964	0.045491	0.470343	0.63811	0.00357383	0.000258692	0.230283	0.230283	0.631432	0.3376	0.148947	0.699544	F_Ruminococcaceae|G_Coprococcus	NA	NA	NA	NA	NA	F_Ruminococcaceae	G_Coprococcus	Firmicutes	Firmicutes
F_Ruminococcaceae|G_Faecalibacterium_RA	1	AB	RA	RA	males_mGRS	BMI	pulit_bmi_males	890	3.53724	0.610062	5.79816	9.31727e-09	33.6187	0.0347661	890	-0.0285105	0.00839597	-3.39574	0.00071483	11.531	11.531	0.00071483	0.0407442	0.0124704	0.0242142	890	0.999178	-0.0256442	0.0442365	-0.579708	0.562112	0.0121351	0.000374686	0.336429	0.336429	0.562045	0.00688162	0.00443232	0.94692	F_Ruminococcaceae|G_Faecalibacterium	NA	NA	NA	NA	NA	F_Ruminococcaceae	G_Faecalibacterium	Firmicutes	Firmicutes
F_Ruminococcaceae|G_Fusicatenibacter_RA	1	AB	RA	RA	males_mGRS	BMI	pulit_bmi_males	890	3.53724	0.610062	5.79816	9.31727e-09	33.6187	0.0347661	890	-0.00945435	0.00848888	-1.11373	0.265696	1.2404	1.2404	0.265696	0.0139052	0.00137898	0.570204	890	0.999546	0.0569999	0.0479949	1.18762	0.234982	0.00302353	0.00185144	1.6472	1.6472	0.199675	0.6848	2.3306	0.126853	F_Ruminococcaceae|G_Fusicatenibacter	NA	NA	NA	NA	NA	F_Ruminococcaceae	G_Fusicatenibacter	Firmicutes	Firmicutes
F_Ruminococcaceae|G_Oscillibacter_RA	1	AB	RA	RA	males_mGRS	BMI	pulit_bmi_males	890	3.53724	0.610062	5.79816	9.31727e-09	33.6187	0.0347661	890	0.0273997	0.00844829	3.24323	0.00122598	10.5185	10.5185	0.00122598	0.0269288	0.0115392	0.125176	890	0.999482	0.0419723	0.0427802	0.981115	0.326536	0.00898056	0.000996241	0.891673	0.891673	0.345281	0.118402	0.113151	0.736585	F_Ruminococcaceae|G_Oscillibacter	NA	NA	NA	NA	NA	F_Ruminococcaceae	G_Oscillibacter	Firmicutes	Firmicutes
F_Ruminococcaceae|G_Ruminococcus_RA	1	AB	RA	RA	males_mGRS	BMI	pulit_bmi_males	890	3.53724	0.610062	5.79816	9.31727e-09	33.6187	0.0347661	890	0.011675	0.00846707	1.37887	0.168283	1.90128	1.90128	0.168283	0.0195607	0.00210157	0.148587	890	0.999401	0.0072617	0.0458373	0.158423	0.874123	0.00703324	3.00059e-05	0.0268037	0.0268037	0.86999	0.105608	0.0103319	0.919038	F_Ruminococcaceae|G_Ruminococcus	NA	NA	NA	NA	NA	F_Ruminococcaceae	G_Ruminococcus	Firmicutes	Firmicutes
F_Ruminococcaceae|G_Sporobacter_RA	1	AB	RA	RA	males_mGRS	BMI	pulit_bmi_males	890	3.53724	0.610062	5.79816	9.31727e-09	33.6187	0.0347661	890	0.0374522	0.00831609	4.50358	7.57384e-06	20.2822	20.2822	7.57384e-06	0.0627736	0.0214307	0.00976381	890	0.999041	0.0843248	0.0420184	2.00685	0.0447653	0.0297788	0.00403184	3.68601	3.68601	0.0551912	0.00546835	1.20816	0.271697	F_Ruminococcaceae|G_Sporobacter	NA	NA	NA	NA	NA	F_Ruminococcaceae	G_Sporobacter	Firmicutes	Firmicutes
F_Ruminococcaceae|G_unclassified_F_Ruminococcaceae_RA	1	AB	RA	RA	males_mGRS	BMI	pulit_bmi_males	890	3.53724	0.610062	5.79816	9.31727e-09	33.6187	0.0347661	890	0.0411293	0.00841076	4.89008	1.19641e-06	23.9129	23.9129	1.19641e-06	0.0365612	0.0259737	0.402466	890	0.999702	0.0345525	0.0416697	0.829201	0.406991	0.00467016	0.000673868	0.600526	0.600526	0.438584	0.454852	0.023253	0.878801	F_Ruminococcaceae|G_unclassified_F_Ruminococcaceae	NA	NA	NA	NA	NA	F_Ruminococcaceae	G_unclassified_F_Ruminococcaceae	Firmicutes	Firmicutes
F_Ruminococcaceae|G_unclassified_O_Clostridiales_RA	1	AB	RA	RA	males_mGRS	BMI	pulit_bmi_males	890	3.53724	0.610062	5.79816	9.31727e-09	33.6187	0.0347661	890	0.0404399	0.00833522	4.85169	1.44568e-06	23.5389	23.5389	1.44568e-06	0.0582672	0.0249914	7.27228e-07	890	0.998588	0.00973443	0.0420495	0.2315	0.816927	0.0104335	5.41326e-05	0.0485219	0.0485219	0.825706	4.73577e-07	0.516085	0.472517	F_Ruminococcaceae|G_unclassified_O_Clostridiales	NA	NA	NA	NA	NA	F_Ruminococcaceae	G_unclassified_O_Clostridiales	Firmicutes	Firmicutes
F_Ruminococcaceae|G_unclassified_P_Firmicutes_RA	0	AB	RA	RA	males_mGRS	BMI	pulit_bmi_males	890	3.53724	0.610062	5.79816	9.31727e-09	33.6187	0.0347661	890	0.0411282	0.00837411	4.91136	1.07669e-06	24.1214	24.1214	1.07669e-06	0.0476629	0.0258982	0.0181714	890	0.999006	0.0514631	0.0428389	1.20132	0.229627	0.0119794	0.00149784	1.34469	1.34469	0.246521	0.00449389	0.0579244	0.809807	F_Ruminococcaceae|G_unclassified_P_Firmicutes	NA	NA	NA	NA	NA	F_Ruminococcaceae	G_unclassified_P_Firmicutes	Firmicutes	Firmicutes
F_Sutterellaceae|G_Bacteroides_RA	1	AB	RA	RA	males_mGRS	BMI	pulit_bmi_males	890	3.53724	0.610062	5.79816	9.31727e-09	33.6187	0.0347661	890	0.00702748	0.00853951	0.822937	0.410765	0.677226	0.677226	0.410765	0.00103587	0.000762711	0.585183	890	0.999835	0.0316969	0.0454237	0.697805	0.485299	0.0011955	0.000566422	0.503017	0.503017	0.478364	0.809911	0.317377	0.573188	F_Sutterellaceae|G_Bacteroides	NA	NA	NA	NA	NA	F_Sutterellaceae	G_Bacteroides	Proteobacteria	Bacteroidetes
F_Sutterellaceae|G_Parabacteroides_RA	1	AB	RA	RA	males_mGRS	BMI	pulit_bmi_males	890	3.53724	0.610062	5.79816	9.31727e-09	33.6187	0.0347661	890	0.013528	0.00850751	1.59013	0.112162	2.52851	2.52851	0.112162	0.00994491	0.00282228	0.754548	890	0.999712	0.0221324	0.0441471	0.501333	0.616137	0.00386683	0.000276842	0.246512	0.246512	0.619665	0.358685	0.0389008	0.843645	F_Sutterellaceae|G_Parabacteroides	NA	NA	NA	NA	NA	F_Sutterellaceae	G_Parabacteroides	Proteobacteria	Bacteroidetes
F_Veillonellaceae|G_Bifidobacterium_RA	1	AB	RA	RA	males_mGRS	BMI	pulit_bmi_males	890	3.53724	0.610062	5.79816	9.31727e-09	33.6187	0.0347661	890	0.0254526	0.00849603	2.99582	0.00281323	8.97494	8.97494	0.00281323	0.0100837	0.0100163	0.520838	890	0.999735	0.0503811	0.0443822	1.13516	0.256307	0.00151733	0.00143309	1.27308	1.27308	0.259495	0.5329	0.327405	0.567191	F_Veillonellaceae|G_Bifidobacterium	NA	NA	NA	NA	NA	F_Veillonellaceae	G_Bifidobacterium	Firmicutes	Actinobacteriota
F_unclassified_O_Clostridiales|F_unclassified_P_Firmicutes_RA	0	AB	RA	RA	males_mGRS	BMI	pulit_bmi_males	890	3.53724	0.610062	5.79816	9.31727e-09	33.6187	0.0347661	890	0.0138375	0.00852712	1.62276	0.104995	2.63336	2.63336	0.104995	0.00319539	0.00295935	0.547616	890	0.999738	0.0873617	0.044895	1.94591	0.0516656	0.00537977	0.00430388	3.83819	3.83819	0.0504106	0.731813	2.82735	0.0926712	F_unclassified_O_Clostridiales|F_unclassified_P_Firmicutes	NA	NA	NA	NA	NA	F_unclassified_O_Clostridiales	F_unclassified_P_Firmicutes	Firmicutes	Firmicutes
F_unclassified_O_Clostridiales|G_Alistipes_RA	0	AB	RA	RA	males_mGRS	BMI	pulit_bmi_males	890	3.53724	0.610062	5.79816	9.31727e-09	33.6187	0.0347661	890	-0.0178172	0.00847546	-2.10221	0.0358166	4.41927	4.41927	0.0358166	0.0186847	0.00488917	0.00820237	890	0.999525	0.0157186	0.0431057	0.364653	0.71537	0.00340029	0.000140444	0.124999	0.124999	0.723759	0.00631275	0.595407	0.440336	F_unclassified_O_Clostridiales|G_Alistipes	NA	NA	NA	NA	NA	F_unclassified_O_Clostridiales	G_Alistipes	Firmicutes	Bacteroidetes
F_unclassified_O_Clostridiales|G_Bacteroides_RA	0	AB	RA	RA	males_mGRS	BMI	pulit_bmi_males	890	3.53724	0.610062	5.79816	9.31727e-09	33.6187	0.0347661	890	-0.0252017	0.00841494	-2.99488	0.00282187	8.96928	8.96928	0.00282187	0.0352973	0.009755	0.00213474	890	0.999182	0.00501108	0.0439572	0.113999	0.909239	0.00759227	1.43438e-05	0.0128203	0.0128203	0.909876	0.00285274	0.490233	0.483823	F_unclassified_O_Clostridiales|G_Bacteroides	NA	NA	NA	NA	NA	F_unclassified_O_Clostridiales	G_Bacteroides	Firmicutes	Bacteroidetes
F_unclassified_O_Clostridiales|G_Barnesiella_RA	0	AB	RA	RA	males_mGRS	BMI	pulit_bmi_males	890	3.53724	0.610062	5.79816	9.31727e-09	33.6187	0.0347661	890	-0.0143017	0.00849805	-1.68294	0.0927385	2.83229	2.83229	0.0927385	0.0124516	0.00315335	0.0849891	890	0.999586	0.0184782	0.0427477	0.432262	0.665551	0.0021059	0.000193661	0.17214	0.17214	0.678317	0.401861	0.565849	0.451913	F_unclassified_O_Clostridiales|G_Barnesiella	NA	NA	NA	NA	NA	F_unclassified_O_Clostridiales	G_Barnesiella	Firmicutes	Bacteroidetes
F_unclassified_O_Clostridiales|G_Blautia_RA	0	AB	RA	RA	males_mGRS	BMI	pulit_bmi_males	890	3.53724	0.610062	5.79816	9.31727e-09	33.6187	0.0347661	890	-0.0409583	0.0083399	-4.91113	1.07791e-06	24.1192	24.1192	1.07791e-06	0.0570654	0.0256401	0.0149668	890	0.998935	-0.00313066	0.0426669	-0.0733745	0.941508	0.00889949	5.59755e-06	0.00500961	0.00500961	0.94359	0.0177334	0.782386	0.376412	F_unclassified_O_Clostridiales|G_Blautia	NA	NA	NA	NA	NA	F_unclassified_O_Clostridiales	G_Blautia	Firmicutes	Firmicutes
F_unclassified_O_Clostridiales|G_Clostridium_IV_RA	0	AB	RA	RA	males_mGRS	BMI	pulit_bmi_males	890	3.53724	0.610062	5.79816	9.31727e-09	33.6187	0.0347661	890	-0.0351792	0.00844195	-4.16719	3.38574e-05	17.3654	17.3654	3.38574e-05	0.0282927	0.0190238	0.0445287	890	0.999725	0.0110263	0.0445772	0.247353	0.804635	0.00135377	6.87977e-05	0.0611063	0.0611063	0.804813	0.0418692	1.13927	0.285807	F_unclassified_O_Clostridiales|G_Clostridium_IV	NA	NA	NA	NA	NA	F_unclassified_O_Clostridiales	G_Clostridium_IV	Firmicutes	Firmicutes
F_unclassified_O_Clostridiales|G_Coprococcus_RA	0	AB	RA	RA	males_mGRS	BMI	pulit_bmi_males	890	3.53724	0.610062	5.79816	9.31727e-09	33.6187	0.0347661	890	-0.030442	0.00843657	-3.60834	0.000325405	13.0201	13.0201	0.000325405	0.0302858	0.0142342	0.00573849	890	0.999344	-0.00609886	0.0442808	-0.137732	0.890453	0.00471956	2.11042e-05	0.0188082	0.0188082	0.890949	0.00459247	0.316625	0.573643	F_unclassified_O_Clostridiales|G_Coprococcus	NA	NA	NA	NA	NA	F_unclassified_O_Clostridiales	G_Coprococcus	Firmicutes	Firmicutes
F_unclassified_O_Clostridiales|G_Oscillibacter_RA	0	AB	RA	RA	males_mGRS	BMI	pulit_bmi_males	890	3.53724	0.610062	5.79816	9.31727e-09	33.6187	0.0347661	890	-0.0271445	0.0084421	-3.21537	0.00134987	10.3386	10.3386	0.00134987	0.0285712	0.0113227	0.0096187	890	0.999311	0.0162621	0.0429284	0.378819	0.704822	0.0038123	0.000150454	0.133963	0.133963	0.714445	0.00805307	1.00539	0.31601	F_unclassified_O_Clostridiales|G_Oscillibacter	NA	NA	NA	NA	NA	F_unclassified_O_Clostridiales	G_Oscillibacter	Firmicutes	Firmicutes
F_unclassified_O_Clostridiales|G_Roseburia_RA	0	AB	RA	RA	males_mGRS	BMI	pulit_bmi_males	890	3.53724	0.610062	5.79816	9.31727e-09	33.6187	0.0347661	890	-0.0474782	0.00829253	-5.72542	1.41174e-08	32.7804	32.7804	1.41174e-08	0.0700862	0.0343663	0.000272465	890	0.998797	-0.00800288	0.0419343	-0.190843	0.848649	0.0102841	3.65984e-05	0.0328001	0.0328001	0.856324	0.000153337	0.861789	0.353239	F_unclassified_O_Clostridiales|G_Roseburia	NA	NA	NA	NA	NA	F_unclassified_O_Clostridiales	G_Roseburia	Firmicutes	Firmicutes
F_unclassified_O_Clostridiales|G_Ruminococcus_RA	0	AB	RA	RA	males_mGRS	BMI	pulit_bmi_males	890	3.53724	0.610062	5.79816	9.31727e-09	33.6187	0.0347661	890	-0.0268879	0.00848671	-3.16824	0.00158615	10.0377	10.0377	0.00158615	0.0157354	0.0111384	0.0177069	890	0.999786	-0.00027551	0.0450808	-0.00611147	0.995124	0.000819181	4.28677e-08	3.80548e-05	3.80548e-05	0.995079	0.0150108	0.37395	0.540859	F_unclassified_O_Clostridiales|G_Ruminococcus	NA	NA	NA	NA	NA	F_unclassified_O_Clostridiales	G_Ruminococcus	Firmicutes	Firmicutes
F_unclassified_O_Clostridiales|G_Sporobacter_RA	0	AB	RA	RA	males_mGRS	BMI	pulit_bmi_males	890	3.53724	0.610062	5.79816	9.31727e-09	33.6187	0.0347661	890	-0.00965756	0.00853705	-1.13125	0.258255	1.27973	1.27973	0.258255	0.0014748	0.00144064	0.207026	890	0.999623	0.103523	0.0478388	2.164	0.0304642	0.00985844	0.00602204	5.39473	5.39473	0.0204231	0.203609	6.68428	0.00972668	F_unclassified_O_Clostridiales|G_Sporobacter	NA	NA	NA	NA	NA	F_unclassified_O_Clostridiales	G_Sporobacter	Firmicutes	Firmicutes
F_unclassified_O_Clostridiales|G_unclassified_F_Ruminococcaceae_RA	0	AB	RA	RA	males_mGRS	BMI	pulit_bmi_males	890	3.53724	0.610062	5.79816	9.31727e-09	33.6187	0.0347661	890	-0.025486	0.00838731	-3.03864	0.00244616	9.23333	9.23333	0.00244616	0.0422552	0.00996976	0.00264756	890	0.999052	-0.00447793	0.0433155	-0.103379	0.917662	0.0111708	1.14846e-05	0.0103019	0.0103019	0.919178	0.00137193	0.238589	0.625227	F_unclassified_O_Clostridiales|G_unclassified_F_Ruminococcaceae	NA	NA	NA	NA	NA	F_unclassified_O_Clostridiales	G_unclassified_F_Ruminococcaceae	Firmicutes	Firmicutes
F_unclassified_O_Clostridiales|G_unclassified_P_Firmicutes_RA	0	AB	RA	RA	males_mGRS	BMI	pulit_bmi_males	890	3.53724	0.610062	5.79816	9.31727e-09	33.6187	0.0347661	890	0.0138375	0.00852712	1.62276	0.104995	2.63336	2.63336	0.104995	0.00319539	0.00295935	0.547616	890	0.999738	0.0873617	0.044895	1.94591	0.0516656	0.00537977	0.00430388	3.83819	3.83819	0.0504106	0.731813	2.82735	0.0926712	F_unclassified_O_Clostridiales|G_unclassified_P_Firmicutes	NA	NA	NA	NA	NA	F_unclassified_O_Clostridiales	G_unclassified_P_Firmicutes	Firmicutes	Firmicutes
F_unclassified_P_Firmicutes|G_Alistipes_RA	0	AB	RA	RA	males_mGRS	BMI	pulit_bmi_males	890	3.53724	0.610062	5.79816	9.31727e-09	33.6187	0.0347661	890	-0.0246323	0.00848194	-2.90409	0.00377467	8.43372	8.43372	0.00377467	0.0174893	0.00934185	0.940604	890	0.999691	-0.0464784	0.0434581	-1.0695	0.284845	0.00631887	0.00121831	1.08751	1.08751	0.297307	0.946808	0.252278	0.615476	F_unclassified_P_Firmicutes|G_Alistipes	NA	NA	NA	NA	NA	F_unclassified_P_Firmicutes	G_Alistipes	Firmicutes	Bacteroidetes
F_unclassified_P_Firmicutes|G_Bacteroides_RA	0	AB	RA	RA	males_mGRS	BMI	pulit_bmi_males	890	3.53724	0.610062	5.79816	9.31727e-09	33.6187	0.0347661	890	-0.0287203	0.00842711	-3.40808	0.000683665	11.615	11.615	0.000683665	0.0327144	0.0126663	0.0514869	890	0.99949	-0.0316166	0.0440378	-0.717941	0.472793	0.00943384	0.000566933	0.507659	0.507659	0.476341	0.0446273	0.00449214	0.946563	F_unclassified_P_Firmicutes|G_Bacteroides	NA	NA	NA	NA	NA	F_unclassified_P_Firmicutes	G_Bacteroides	Firmicutes	Bacteroidetes
F_unclassified_P_Firmicutes|G_Barnesiella_RA	0	AB	RA	RA	males_mGRS	BMI	pulit_bmi_males	890	3.53724	0.610062	5.79816	9.31727e-09	33.6187	0.0347661	890	-0.0208822	0.00850021	-2.45667	0.0142137	6.03523	6.03523	0.0142137	0.0122945	0.00672044	0.143039	890	0.999715	-0.0338622	0.0427419	-0.792248	0.428216	0.00379379	0.000646895	0.575981	0.575981	0.448094	0.918936	0.0886768	0.765866	F_unclassified_P_Firmicutes|G_Barnesiella	NA	NA	NA	NA	NA	F_unclassified_P_Firmicutes	G_Barnesiella	Firmicutes	Bacteroidetes
F_unclassified_P_Firmicutes|G_Blautia_RA	0	AB	RA	RA	males_mGRS	BMI	pulit_bmi_males	890	3.53724	0.610062	5.79816	9.31727e-09	33.6187	0.0347661	890	-0.041725	0.00837828	-4.98014	7.63574e-07	24.8018	24.8018	7.63574e-07	0.0464123	0.0266637	0.704726	890	0.999367	-0.0416976	0.0434518	-0.959628	0.337242	0.00940572	0.000983649	0.880781	0.880781	0.348243	0.100413	4.06829e-07	0.999491	F_unclassified_P_Firmicutes|G_Blautia	NA	NA	NA	NA	NA	F_unclassified_P_Firmicutes	G_Blautia	Firmicutes	Firmicutes
F_unclassified_P_Firmicutes|G_Clostridium_IV_RA	0	AB	RA	RA	males_mGRS	BMI	pulit_bmi_males	890	3.53724	0.610062	5.79816	9.31727e-09	33.6187	0.0347661	890	-0.0402605	0.00843187	-4.77481	2.10359e-06	22.7988	22.7988	2.10359e-06	0.0291261	0.0249546	0.392641	890	0.999724	-0.0513556	0.0446223	-1.15089	0.249776	0.00383121	0.00148547	1.32268	1.32268	0.250422	0.571336	0.0658462	0.797484	F_unclassified_P_Firmicutes|G_Clostridium_IV	NA	NA	NA	NA	NA	F_unclassified_P_Firmicutes	G_Clostridium_IV	Firmicutes	Firmicutes
F_unclassified_P_Firmicutes|G_Coprococcus_RA	0	AB	RA	RA	males_mGRS	BMI	pulit_bmi_males	890	3.53724	0.610062	5.79816	9.31727e-09	33.6187	0.0347661	890	-0.0361998	0.00843578	-4.29122	1.97241e-05	18.4145	18.4145	1.97241e-05	0.0300038	0.0201376	0.360217	890	0.999574	-0.0609688	0.0439272	-1.38795	0.165152	0.00833847	0.00209362	1.87266	1.87266	0.171518	0.548466	0.327862	0.566921	F_unclassified_P_Firmicutes|G_Coprococcus	NA	NA	NA	NA	NA	F_unclassified_P_Firmicutes	G_Coprococcus	Firmicutes	Firmicutes
F_unclassified_P_Firmicutes|G_Oscillibacter_RA	0	AB	RA	RA	males_mGRS	BMI	pulit_bmi_males	890	3.53724	0.610062	5.79816	9.31727e-09	33.6187	0.0347661	890	-0.0303446	0.00846585	-3.58435	0.000356344	12.8476	12.8476	0.000356344	0.0217614	0.0141691	0.473452	890	0.999518	-0.0448095	0.0429707	-1.04279	0.297044	0.00536962	0.00113211	1.0096	1.0096	0.315273	0.638497	0.111024	0.738982	F_unclassified_P_Firmicutes|G_Oscillibacter	NA	NA	NA	NA	NA	F_unclassified_P_Firmicutes	G_Oscillibacter	Firmicutes	Firmicutes
F_unclassified_P_Firmicutes|G_Roseburia_RA	0	AB	RA	RA	males_mGRS	BMI	pulit_bmi_males	890	3.53724	0.610062	5.79816	9.31727e-09	33.6187	0.0347661	890	-0.0497522	0.00831543	-5.98312	3.17325e-09	35.7977	35.7977	3.17325e-09	0.0635306	0.0377942	0.023478	890	0.999174	-0.045411	0.0425614	-1.06695	0.285994	0.0116665	0.00116779	1.04805	1.04805	0.306235	0.00207436	0.0103654	0.918907	F_unclassified_P_Firmicutes|G_Roseburia	NA	NA	NA	NA	NA	F_unclassified_P_Firmicutes	G_Roseburia	Firmicutes	Firmicutes
F_unclassified_P_Firmicutes|G_Ruminococcus_RA	0	AB	RA	RA	males_mGRS	BMI	pulit_bmi_males	890	3.53724	0.610062	5.79816	9.31727e-09	33.6187	0.0347661	890	-0.0333842	0.0084682	-3.9423	8.70581e-05	15.5417	15.5417	8.70581e-05	0.0193025	0.0171835	0.448249	890	0.999797	-0.0458174	0.0434232	-1.05514	0.291362	0.00256189	0.00118281	1.05185	1.05185	0.305362	0.223394	0.0819807	0.774631	F_unclassified_P_Firmicutes|G_Ruminococcus	NA	NA	NA	NA	NA	F_unclassified_P_Firmicutes	G_Ruminococcus	Firmicutes	Firmicutes
F_unclassified_P_Firmicutes|G_Sporobacter_RA	0	AB	RA	RA	males_mGRS	BMI	pulit_bmi_males	890	3.53724	0.610062	5.79816	9.31727e-09	33.6187	0.0347661	890	-0.0231875	0.00850505	-2.72632	0.00653072	7.43284	7.43284	0.00653072	0.00832156	0.00831002	0.144431	890	0.999847	0.0131566	0.0439269	0.299512	0.764549	0.000643009	9.76458e-05	0.0866675	0.0866675	0.768526	0.061678	0.694448	0.404656	F_unclassified_P_Firmicutes|G_Sporobacter	NA	NA	NA	NA	NA	F_unclassified_P_Firmicutes	G_Sporobacter	Firmicutes	Firmicutes
F_unclassified_P_Firmicutes|G_unclassified_F_Ruminococcaceae_RA	0	AB	RA	RA	males_mGRS	BMI	pulit_bmi_males	890	3.53724	0.610062	5.79816	9.31727e-09	33.6187	0.0347661	890	-0.0294863	0.00844168	-3.49295	0.000501334	12.2007	12.2007	0.000501334	0.0288439	0.0133582	0.386158	890	0.999294	-0.0609166	0.0447016	-1.36274	0.172965	0.0119613	0.00209388	1.87975	1.87975	0.170709	0.676398	0.527182	0.467794	F_unclassified_P_Firmicutes|G_unclassified_F_Ruminococcaceae	NA	NA	NA	NA	NA	F_unclassified_P_Firmicutes	G_unclassified_F_Ruminococcaceae	Firmicutes	Firmicutes
F_unclassified_P_Firmicutes|G_unclassified_O_Clostridiales_RA	0	AB	RA	RA	males_mGRS	BMI	pulit_bmi_males	890	3.53724	0.610062	5.79816	9.31727e-09	33.6187	0.0347661	890	-0.0139628	0.00852687	-1.63751	0.101879	2.68143	2.68143	0.101879	0.00324837	0.00301321	0.557598	890	0.999747	-0.0874821	0.0449186	-1.94757	0.0514667	0.0053927	0.00431576	3.84884	3.84884	0.0500928	0.762773	2.82714	0.0926835	F_unclassified_P_Firmicutes|G_unclassified_O_Clostridiales	NA	NA	NA	NA	NA	F_unclassified_P_Firmicutes	G_unclassified_O_Clostridiales	Firmicutes	Firmicutes
G_Alistipes|G_Bacteroides_RA	1	AB	RA	RA	males_mGRS	BMI	pulit_bmi_males	890	3.53724	0.610062	5.79816	9.31727e-09	33.6187	0.0347661	890	-0.0210733	0.00846236	-2.49024	0.0129477	6.20131	6.20131	0.0129477	0.0225191	0.00683389	0.970733	890	0.999618	-0.0249204	0.0428218	-0.581956	0.560596	0.00739686	0.000352054	0.314599	0.314599	0.575014	0.942561	0.00785964	0.929356	G_Alistipes|G_Bacteroides	NA	NA	NA	NA	NA	G_Alistipes	G_Bacteroides	Bacteroidetes	Bacteroidetes
G_Alistipes|G_Barnesiella_RA	1	AB	RA	RA	males_mGRS	BMI	pulit_bmi_males	890	3.53724	0.610062	5.79816	9.31727e-09	33.6187	0.0347661	890	0.000296282	0.00854323	0.0346804	0.972342	0.00120273	0.00120273	0.972342	3.58588e-06	1.35595e-06	0.810679	890	0.999886	0.0222943	0.045164	0.493628	0.621569	0.000469862	0.000280309	0.248751	0.248751	0.61808	0.0204017	0.252142	0.615571	G_Alistipes|G_Barnesiella	NA	NA	NA	NA	NA	G_Alistipes	G_Barnesiella	Bacteroidetes	Bacteroidetes
G_Alistipes|G_Clostridium_IV_RA	1	AB	RA	RA	males_mGRS	BMI	pulit_bmi_males	890	3.53724	0.610062	5.79816	9.31727e-09	33.6187	0.0347661	890	-0.0118373	0.00852164	-1.38909	0.165155	1.92957	1.92957	0.165155	0.00390842	0.00216688	0.55341	890	0.9997	-0.00347882	0.0424453	-0.0819601	0.934678	0.00102948	6.83925e-06	0.00607266	0.00607266	0.937903	0.567332	0.0365875	0.848307	G_Alistipes|G_Clostridium_IV	NA	NA	NA	NA	NA	G_Alistipes	G_Clostridium_IV	Bacteroidetes	Firmicutes
G_Alistipes|G_Oscillibacter_RA	1	AB	RA	RA	males_mGRS	BMI	pulit_bmi_males	890	3.53724	0.610062	5.79816	9.31727e-09	33.6187	0.0347661	890	-0.0022762	0.00853889	-0.266569	0.789863	0.0710588	0.0710588	0.789863	0.00085158	8.00432e-05	0.472454	890	0.999833	-0.0022899	0.0423612	-0.0540566	0.95689	0.000328205	2.95959e-06	0.00262602	0.00262602	0.959142	0.454305	9.79034e-08	0.99975	G_Alistipes|G_Oscillibacter	NA	NA	NA	NA	NA	G_Alistipes	G_Oscillibacter	Bacteroidetes	Firmicutes
G_Alistipes|G_Parabacteroides_RA	1	AB	RA	RA	males_mGRS	BMI	pulit_bmi_males	890	3.53724	0.610062	5.79816	9.31727e-09	33.6187	0.0347661	890	-0.0135291	0.00852124	-1.58769	0.112713	2.52076	2.52076	0.112713	0.0062981	0.002824	0.956917	890	0.999717	-0.0287785	0.0412547	-0.697581	0.485439	0.00269265	0.000467204	0.415529	0.415529	0.519343	0.181264	0.121793	0.727098	G_Alistipes|G_Parabacteroides	NA	NA	NA	NA	NA	G_Alistipes	G_Parabacteroides	Bacteroidetes	Bacteroidetes
G_Alistipes|G_Roseburia_RA	1	AB	RA	RA	males_mGRS	BMI	pulit_bmi_males	890	3.53724	0.610062	5.79816	9.31727e-09	33.6187	0.0347661	890	-0.0386857	0.00840995	-4.59999	4.83966e-06	21.1599	21.1599	4.83966e-06	0.0374785	0.0229615	0.021208	890	0.999585	-0.0275158	0.043639	-0.630532	0.528347	0.00562759	0.000428205	0.381968	0.381968	0.536711	0.0575473	0.0670868	0.795627	G_Alistipes|G_Roseburia	NA	NA	NA	NA	NA	G_Alistipes	G_Roseburia	Bacteroidetes	Firmicutes
G_Alistipes|G_Sporobacter_RA	1	AB	RA	RA	males_mGRS	BMI	pulit_bmi_males	890	3.53724	0.610062	5.79816	9.31727e-09	33.6187	0.0347661	890	0.0117472	0.0084772	1.38574	0.166175	1.92028	1.92028	0.166175	0.0171524	0.00212778	0.193618	890	0.999319	0.0563375	0.0438693	1.28421	0.199068	0.0129728	0.0017941	1.61229	1.61229	0.204504	0.128838	1.05221	0.304999	G_Alistipes|G_Sporobacter	NA	NA	NA	NA	NA	G_Alistipes	G_Sporobacter	Bacteroidetes	Firmicutes
G_Alistipes|G_unclassified_F_Ruminococcaceae_RA	1	AB	RA	RA	males_mGRS	BMI	pulit_bmi_males	890	3.53724	0.610062	5.79816	9.31727e-09	33.6187	0.0347661	890	0.000150031	0.00854148	0.017565	0.98599	0.000308529	0.000308529	0.98599	0.000386238	3.477e-07	0.719737	890	0.999839	-0.0193887	0.0433617	-0.44714	0.654774	0.000793952	0.000212011	0.188203	0.188203	0.664522	0.354117	0.199	0.65553	G_Alistipes|G_unclassified_F_Ruminococcaceae	NA	NA	NA	NA	NA	G_Alistipes	G_unclassified_F_Ruminococcaceae	Bacteroidetes	Firmicutes
G_Alistipes|G_unclassified_O_Clostridiales_RA	1	AB	RA	RA	males_mGRS	BMI	pulit_bmi_males	890	3.53724	0.610062	5.79816	9.31727e-09	33.6187	0.0347661	890	0.0177993	0.00847541	2.10011	0.0360011	4.41046	4.41046	0.0360011	0.0186928	0.00487939	0.00823828	890	0.999524	-0.0159628	0.0431109	-0.370273	0.711179	0.00339536	0.000144846	0.128916	0.128916	0.719644	0.00635278	0.603477	0.437254	G_Alistipes|G_unclassified_O_Clostridiales	NA	NA	NA	NA	NA	G_Alistipes	G_unclassified_O_Clostridiales	Bacteroidetes	Firmicutes
G_Alistipes|G_unclassified_P_Firmicutes_RA	1	AB	RA	RA	males_mGRS	BMI	pulit_bmi_males	890	3.53724	0.610062	5.79816	9.31727e-09	33.6187	0.0347661	890	0.0245583	0.00848189	2.89538	0.00387996	8.38322	8.38322	0.00387996	0.0175073	0.00928575	0.945092	890	0.999689	0.0465323	0.0434759	1.0703	0.284484	0.00637064	0.00122117	1.09012	1.09012	0.296729	0.947467	0.255246	0.613405	G_Alistipes|G_unclassified_P_Firmicutes	NA	NA	NA	NA	NA	G_Alistipes	G_unclassified_P_Firmicutes	Bacteroidetes	Firmicutes
G_Anaerostipes|G_Bifidobacterium_RA	1	AB	RA	RA	males_mGRS	BMI	pulit_bmi_males	890	3.53724	0.610062	5.79816	9.31727e-09	33.6187	0.0347661	890	0.0175758	0.0085222	2.06236	0.0394644	4.25332	4.25332	0.0394644	0.00478749	0.00477222	0.403055	890	0.999917	0.00908617	0.046579	0.19507	0.845338	5.23458e-05	4.65753e-05	0.0413144	0.0413144	0.838979	0.673526	0.0377399	0.845966	G_Anaerostipes|G_Bifidobacterium	NA	NA	NA	NA	NA	G_Anaerostipes	G_Bifidobacterium	Firmicutes	Actinobacteriota
G_Anaerostipes|G_Blautia_RA	1	AB	RA	RA	males_mGRS	BMI	pulit_bmi_males	890	3.53724	0.610062	5.79816	9.31727e-09	33.6187	0.0347661	890	-0.00859909	0.00847942	-1.01411	0.310806	1.02842	1.02842	0.310806	0.0125016	0.00114495	0.348496	890	0.999447	-0.0386521	0.0447181	-0.864351	0.387395	0.00354836	0.000852151	0.75855	0.75855	0.384018	0.624237	0.477715	0.489459	G_Anaerostipes|G_Blautia	NA	NA	NA	NA	NA	G_Anaerostipes	G_Blautia	Firmicutes	Firmicutes
G_Anaerostipes|G_Butyricicoccus_RA	1	AB	RA	RA	males_mGRS	BMI	pulit_bmi_males	890	3.53724	0.610062	5.79816	9.31727e-09	33.6187	0.0347661	890	0.00266257	0.00849464	0.313441	0.754019	0.0982455	0.0982455	0.754019	0.0112604	0.000109514	0.152789	890	0.999665	-0.00544558	0.0435374	-0.125078	0.900462	0.00412386	1.68477e-05	0.0150058	0.0150058	0.902532	0.235595	0.0346479	0.852335	G_Anaerostipes|G_Butyricicoccus	NA	NA	NA	NA	NA	G_Anaerostipes	G_Butyricicoccus	Firmicutes	Firmicutes
G_Anaerostipes|G_Clostridium_XVIII_RA	1	AB	RA	RA	males_mGRS	BMI	pulit_bmi_males	890	3.53724	0.610062	5.79816	9.31727e-09	33.6187	0.0347661	890	0.00187313	0.00854037	0.219327	0.826446	0.0481043	0.0481043	0.826446	0.000724273	5.41933e-05	0.215338	890	0.999855	0.00533453	0.0424804	0.125576	0.900067	0.000370534	1.60561e-05	0.014247	0.014247	0.905016	0.657833	0.00624704	0.937002	G_Anaerostipes|G_Clostridium_XVIII	NA	NA	NA	NA	NA	G_Anaerostipes	G_Clostridium_XVIII	Firmicutes	Firmicutes
G_Anaerostipes|G_Dorea_RA	1	AB	RA	RA	males_mGRS	BMI	pulit_bmi_males	890	3.53724	0.610062	5.79816	9.31727e-09	33.6187	0.0347661	890	-0.0178194	0.00846414	-2.10529	0.035547	4.43223	4.43223	0.035547	0.0144259	0.0049248	0.638251	890	0.999445	0.0030927	0.0447116	0.0691699	0.944854	0.00572638	5.4379e-06	0.00485119	0.00485119	0.944488	0.702952	0.232143	0.62994	G_Anaerostipes|G_Dorea	NA	NA	NA	NA	NA	G_Anaerostipes	G_Dorea	Firmicutes	Firmicutes
G_Anaerostipes|G_Fusicatenibacter_RA	1	AB	RA	RA	males_mGRS	BMI	pulit_bmi_males	890	3.53724	0.610062	5.79816	9.31727e-09	33.6187	0.0347661	890	-0.00581353	0.00852654	-0.681816	0.495534	0.464872	0.464872	0.495534	0.00316872	0.000522434	0.931328	890	0.999756	0.00448327	0.0446331	0.100447	0.919989	0.00156546	1.13584e-05	0.0100907	0.0100907	0.920008	0.8456	0.0554603	0.813821	G_Anaerostipes|G_Fusicatenibacter	NA	NA	NA	NA	NA	G_Anaerostipes	G_Fusicatenibacter	Firmicutes	Firmicutes
G_Anaerostipes|G_Ruminococcus2_RA	1	AB	RA	RA	males_mGRS	BMI	pulit_bmi_males	890	3.53724	0.610062	5.79816	9.31727e-09	33.6187	0.0347661	890	-0.00970149	0.0084813	-1.14387	0.252987	1.30843	1.30843	0.252987	0.011948	0.0014575	0.294207	890	0.999321	-0.059275	0.0449216	-1.31952	0.186995	0.00343441	0.00200509	1.78465	1.78465	0.181923	0.978211	1.29927	0.254347	G_Anaerostipes|G_Ruminococcus2	NA	NA	NA	NA	NA	G_Anaerostipes	G_Ruminococcus2	Firmicutes	Firmicutes
G_Bacteroides|G_Barnesiella_RA	1	AB	RA	RA	males_mGRS	BMI	pulit_bmi_males	890	3.53724	0.610062	5.79816	9.31727e-09	33.6187	0.0347661	890	0.0182388	0.00847958	2.15091	0.0317531	4.6264	4.6264	0.0317531	0.0176932	0.0051235	0.709433	890	0.999621	0.0383379	0.0439931	0.871453	0.383507	0.00800815	0.000831186	0.743214	0.743214	0.388866	0.0719287	0.213663	0.643911	G_Bacteroides|G_Barnesiella	NA	NA	NA	NA	NA	G_Bacteroides	G_Barnesiella	Bacteroidetes	Bacteroidetes
G_Bacteroides|G_Coprococcus_RA	1	AB	RA	RA	males_mGRS	BMI	pulit_bmi_males	890	3.53724	0.610062	5.79816	9.31727e-09	33.6187	0.0347661	890	0.00149007	0.00851413	0.175012	0.86111	0.0306292	0.0306292	0.86111	0.00666754	3.43009e-05	0.0783979	890	0.999758	-0.000989157	0.0450214	-0.0219708	0.982471	0.00265812	5.54187e-07	0.000492874	0.000492874	0.982293	0.164804	0.00322461	0.954716	G_Bacteroides|G_Coprococcus	NA	NA	NA	NA	NA	G_Bacteroides	G_Coprococcus	Bacteroidetes	Firmicutes
G_Bacteroides|G_Dorea_RA	1	AB	RA	RA	males_mGRS	BMI	pulit_bmi_males	890	3.53724	0.610062	5.79816	9.31727e-09	33.6187	0.0347661	890	-0.0185279	0.00851528	-2.17584	0.0298305	4.73429	4.73429	0.0298305	0.00561692	0.00530743	0.624748	890	0.999807	0.0227697	0.0455322	0.50008	0.617019	0.00154898	0.000292441	0.259797	0.259797	0.610386	0.680709	0.894492	0.344263	G_Bacteroides|G_Dorea	NA	NA	NA	NA	NA	G_Bacteroides	G_Dorea	Bacteroidetes	Firmicutes
G_Bacteroides|G_Parabacteroides_RA	1	AB	RA	RA	males_mGRS	BMI	pulit_bmi_males	890	3.53724	0.610062	5.79816	9.31727e-09	33.6187	0.0347661	890	0.0111291	0.00851329	1.30726	0.191464	1.70892	1.70892	0.191464	0.00820899	0.00191082	0.0667844	890	0.999651	0.0155035	0.0434211	0.35705	0.721055	0.00307062	0.000135872	0.12089	0.12089	0.728154	0.0272391	0.0100408	0.920182	G_Bacteroides|G_Parabacteroides	NA	NA	NA	NA	NA	G_Bacteroides	G_Parabacteroides	Bacteroidetes	Bacteroidetes
G_Bacteroides|G_Sporobacter_RA	1	AB	RA	RA	males_mGRS	BMI	pulit_bmi_males	890	3.53724	0.610062	5.79816	9.31727e-09	33.6187	0.0347661	890	0.0218867	0.00840722	2.60332	0.00938675	6.77728	6.77728	0.00938675	0.036471	0.00736202	0.00512288	890	0.999112	0.0461048	0.0444863	1.03638	0.300024	0.0170116	0.00120932	1.09123	1.09123	0.296483	0.0362233	0.315574	0.57428	G_Bacteroides|G_Sporobacter	NA	NA	NA	NA	NA	G_Bacteroides	G_Sporobacter	Bacteroidetes	Firmicutes
G_Bacteroides|G_unclassified_F_Ruminococcaceae_RA	1	AB	RA	RA	males_mGRS	BMI	pulit_bmi_males	890	3.53724	0.610062	5.79816	9.31727e-09	33.6187	0.0347661	890	0.0189148	0.00848914	2.22812	0.0261225	4.96452	4.96452	0.0261225	0.0152821	0.00551145	0.0230653	890	0.999718	0.0153176	0.0444218	0.344821	0.730229	0.00401241	0.000132776	0.118246	0.118246	0.731026	0.198078	0.00682869	0.934141	G_Bacteroides|G_unclassified_F_Ruminococcaceae	NA	NA	NA	NA	NA	G_Bacteroides	G_unclassified_F_Ruminococcaceae	Bacteroidetes	Firmicutes
G_Bacteroides|G_unclassified_O_Clostridiales_RA	1	AB	RA	RA	males_mGRS	BMI	pulit_bmi_males	890	3.53724	0.610062	5.79816	9.31727e-09	33.6187	0.0347661	890	0.0252054	0.00841494	2.99531	0.00281788	8.97189	8.97189	0.00281788	0.0352984	0.00975783	0.0021312	890	0.999182	-0.00499886	0.0439568	-0.113722	0.909458	0.00759246	1.42739e-05	0.0127578	0.0127578	0.910095	0.00284922	0.489956	0.483947	G_Bacteroides|G_unclassified_O_Clostridiales	NA	NA	NA	NA	NA	G_Bacteroides	G_unclassified_O_Clostridiales	Bacteroidetes	Firmicutes
G_Bacteroides|G_unclassified_P_Firmicutes_RA	1	AB	RA	RA	males_mGRS	BMI	pulit_bmi_males	890	3.53724	0.610062	5.79816	9.31727e-09	33.6187	0.0347661	890	0.0287235	0.00842709	3.40847	0.000682716	11.6176	11.6176	0.000682716	0.032719	0.0126691	0.05156	890	0.99949	0.0316615	0.0440372	0.718971	0.472159	0.00944077	0.000568543	0.509104	0.509104	0.475715	0.044669	0.00462253	0.945794	G_Bacteroides|G_unclassified_P_Firmicutes	NA	NA	NA	NA	NA	G_Bacteroides	G_unclassified_P_Firmicutes	Bacteroidetes	Firmicutes
G_Barnesiella|G_Oscillibacter_RA	1	AB	RA	RA	males_mGRS	BMI	pulit_bmi_males	890	3.53724	0.610062	5.79816	9.31727e-09	33.6187	0.0347661	890	-0.00279257	0.00854174	-0.326932	0.743796	0.106885	0.106885	0.743796	0.000271168	0.000120469	0.873666	890	0.999886	-0.0157846	0.0435183	-0.362712	0.71682	0.000140743	0.000140573	0.124705	0.124705	0.72407	0.203266	0.0879804	0.766761	G_Barnesiella|G_Oscillibacter	NA	NA	NA	NA	NA	G_Barnesiella	G_Oscillibacter	Bacteroidetes	Firmicutes
G_Barnesiella|G_Parabacteroides_RA	1	AB	RA	RA	males_mGRS	BMI	pulit_bmi_males	890	3.53724	0.610062	5.79816	9.31727e-09	33.6187	0.0347661	890	-0.0121067	0.00852342	-1.4204	0.155843	2.01754	2.01754	0.155843	0.00565225	0.00226171	0.581287	890	0.999823	-0.0280556	0.0440295	-0.6372	0.523995	0.00266407	0.000444056	0.394929	0.394929	0.529881	0.12165	0.133156	0.715182	G_Barnesiella|G_Parabacteroides	NA	NA	NA	NA	NA	G_Barnesiella	G_Parabacteroides	Bacteroidetes	Bacteroidetes
G_Barnesiella|G_Sporobacter_RA	1	AB	RA	RA	males_mGRS	BMI	pulit_bmi_males	890	3.53724	0.610062	5.79816	9.31727e-09	33.6187	0.0347661	890	0.00823429	0.0085033	0.968364	0.333127	0.937728	0.937728	0.333127	0.0102498	0.00104635	0.367596	890	0.999579	0.0403225	0.0447772	0.900514	0.367847	0.00749114	0.000918703	0.82104	0.82104	0.365122	0.779269	0.541552	0.46179	G_Barnesiella|G_Sporobacter	NA	NA	NA	NA	NA	G_Barnesiella	G_Sporobacter	Bacteroidetes	Firmicutes
G_Barnesiella|G_unclassified_O_Clostridiales_RA	1	AB	RA	RA	males_mGRS	BMI	pulit_bmi_males	890	3.53724	0.610062	5.79816	9.31727e-09	33.6187	0.0347661	890	0.0143121	0.00849782	1.68421	0.0924933	2.83656	2.83656	0.0924933	0.0125117	0.00315791	0.0854691	890	0.999573	-0.0188286	0.0427745	-0.440184	0.659804	0.00211141	0.000201087	0.178741	0.178741	0.67256	0.398202	0.578406	0.446938	G_Barnesiella|G_unclassified_O_Clostridiales	NA	NA	NA	NA	NA	G_Barnesiella	G_unclassified_O_Clostridiales	Bacteroidetes	Firmicutes
G_Barnesiella|G_unclassified_P_Firmicutes_RA	1	AB	RA	RA	males_mGRS	BMI	pulit_bmi_males	890	3.53724	0.610062	5.79816	9.31727e-09	33.6187	0.0347661	890	0.0207871	0.0085003	2.44546	0.0146604	5.98025	5.98025	0.0146604	0.0122729	0.00665937	0.157945	890	0.999716	0.0336046	0.0427689	0.785724	0.432029	0.00379274	0.000637111	0.567269	0.567269	0.451546	0.924803	0.086469	0.768715	G_Barnesiella|G_unclassified_P_Firmicutes	NA	NA	NA	NA	NA	G_Barnesiella	G_unclassified_P_Firmicutes	Bacteroidetes	Firmicutes
G_Bifidobacterium|G_Clostridium_XlVa_RA	1	AB	RA	RA	males_mGRS	BMI	pulit_bmi_males	890	3.53724	0.610062	5.79816	9.31727e-09	33.6187	0.0347661	890	-0.00881003	0.00849269	-1.03737	0.299848	1.07613	1.07613	0.299848	0.00974849	0.0012014	0.462141	890	0.999454	-0.0285605	0.0457757	-0.623924	0.532678	0.00283427	0.000463941	0.412686	0.412686	0.520776	0.455102	0.205679	0.650175	G_Bifidobacterium|G_Clostridium_XlVa	NA	NA	NA	NA	NA	G_Bifidobacterium	G_Clostridium_XlVa	Actinobacteriota	Firmicutes
G_Blautia|G_Butyricicoccus_RA	1	AB	RA	RA	males_mGRS	BMI	pulit_bmi_males	890	3.53724	0.610062	5.79816	9.31727e-09	33.6187	0.0347661	890	0.0165584	0.00852513	1.9423	0.0524168	3.77253	3.77253	0.0524168	0.00445633	0.00423419	0.234587	890	0.999831	0.0377832	0.0459637	0.822023	0.411064	0.00128994	0.00080486	0.714833	0.714833	0.398072	0.947706	0.235728	0.627308	G_Blautia|G_Butyricicoccus	NA	NA	NA	NA	NA	G_Blautia	G_Butyricicoccus	Firmicutes	Firmicutes
G_Blautia|G_Clostridium_XVIII_RA	1	AB	RA	RA	males_mGRS	BMI	pulit_bmi_males	890	3.53724	0.610062	5.79816	9.31727e-09	33.6187	0.0347661	890	0.00927135	0.0085213	1.08802	0.276881	1.18379	1.18379	0.276881	0.00400894	0.00132925	0.092995	890	0.999684	0.0356981	0.0434603	0.821396	0.411421	0.00105454	0.000721328	0.640493	0.640493	0.423747	0.685118	0.365763	0.545323	G_Blautia|G_Clostridium_XVIII	NA	NA	NA	NA	NA	G_Blautia	G_Clostridium_XVIII	Firmicutes	Firmicutes
G_Blautia|G_Dorea_RA	1	AB	RA	RA	males_mGRS	BMI	pulit_bmi_males	890	3.53724	0.610062	5.79816	9.31727e-09	33.6187	0.0347661	890	-0.010007	0.00853433	-1.17256	0.241288	1.37489	1.37489	0.241288	0.00173286	0.00154736	0.9002	890	0.999809	0.0312825	0.0459256	0.681156	0.495773	0.00163137	0.000551696	0.490154	0.490154	0.484042	0.894411	0.890152	0.345436	G_Blautia|G_Dorea	NA	NA	NA	NA	NA	G_Blautia	G_Dorea	Firmicutes	Firmicutes
G_Blautia|G_Fusicatenibacter_RA	1	AB	RA	RA	males_mGRS	BMI	pulit_bmi_males	890	3.53724	0.610062	5.79816	9.31727e-09	33.6187	0.0347661	890	0.00804606	0.00852099	0.944263	0.345293	0.891632	0.891632	0.345293	0.00412952	0.00100107	0.770065	890	0.999675	0.047994	0.045323	1.05893	0.289631	0.00147581	0.00130455	1.15885	1.15885	0.281998	0.894213	0.835859	0.360584	G_Blautia|G_Fusicatenibacter	NA	NA	NA	NA	NA	G_Blautia	G_Fusicatenibacter	Firmicutes	Firmicutes
G_Blautia|G_Ruminococcus2_RA	1	AB	RA	RA	males_mGRS	BMI	pulit_bmi_males	890	3.53724	0.610062	5.79816	9.31727e-09	33.6187	0.0347661	890	0.00129089	0.00854311	0.151103	0.879929	0.0228321	0.0228321	0.879929	2.69179e-05	2.57401e-05	0.34628	890	0.999861	-0.0367361	0.0466963	-0.786704	0.431455	0.00128181	0.000760843	0.675733	0.675733	0.411281	0.507289	0.753488	0.385374	G_Blautia|G_Ruminococcus2	NA	NA	NA	NA	NA	G_Blautia	G_Ruminococcus2	Firmicutes	Firmicutes
G_Blautia|G_unclassified_O_Clostridiales_RA	1	AB	RA	RA	males_mGRS	BMI	pulit_bmi_males	890	3.53724	0.610062	5.79816	9.31727e-09	33.6187	0.0347661	890	0.0409655	0.0083398	4.91204	1.07302e-06	24.1282	24.1282	1.07302e-06	0.0570912	0.025649	0.0148255	890	0.99894	0.0033051	0.0426569	0.0774812	0.938241	0.00892445	6.23865e-06	0.00558351	0.00558351	0.940452	0.0173508	0.7755	0.378521	G_Blautia|G_unclassified_O_Clostridiales	NA	NA	NA	NA	NA	G_Blautia	G_unclassified_O_Clostridiales	Firmicutes	Firmicutes
G_Blautia|G_unclassified_P_Firmicutes_RA	1	AB	RA	RA	males_mGRS	BMI	pulit_bmi_males	890	3.53724	0.610062	5.79816	9.31727e-09	33.6187	0.0347661	890	0.0417287	0.00837825	4.9806	7.61813e-07	24.8064	24.8064	7.61813e-07	0.0464209	0.0266684	0.703952	890	0.999367	0.0417834	0.0434516	0.961609	0.336246	0.00942019	0.000987694	0.884416	0.884416	0.347251	0.099536	1.62179e-06	0.998984	G_Blautia|G_unclassified_P_Firmicutes	NA	NA	NA	NA	NA	G_Blautia	G_unclassified_P_Firmicutes	Firmicutes	Firmicutes
G_Butyricicoccus|G_Dorea_RA	1	AB	RA	RA	males_mGRS	BMI	pulit_bmi_males	890	3.53724	0.610062	5.79816	9.31727e-09	33.6187	0.0347661	890	-0.0301696	0.0084806	-3.55748	0.000394272	12.6557	12.6557	0.000394272	0.0140845	0.014067	0.619964	890	0.999887	0.00229348	0.0450285	0.050934	0.959378	0.0002645	2.9679e-06	0.00263322	0.00263322	0.959086	0.708829	0.557249	0.455371	G_Butyricicoccus|G_Dorea	NA	NA	NA	NA	NA	G_Butyricicoccus	G_Dorea	Firmicutes	Firmicutes
G_Butyricicoccus|G_Fusicatenibacter_RA	1	AB	RA	RA	males_mGRS	BMI	pulit_bmi_males	890	3.53724	0.610062	5.79816	9.31727e-09	33.6187	0.0347661	890	-0.00861134	0.00852985	-1.00955	0.312985	1.0192	1.0192	0.312985	0.00375476	0.00114472	0.997554	890	0.999757	-0.00313609	0.0436827	-0.0717925	0.942767	0.00090667	5.55368e-06	0.00493059	0.00493059	0.944036	0.881014	0.0156693	0.900383	G_Butyricicoccus|G_Fusicatenibacter	NA	NA	NA	NA	NA	G_Butyricicoccus	G_Fusicatenibacter	Firmicutes	Firmicutes
G_Butyricicoccus|G_Roseburia_RA	1	AB	RA	RA	males_mGRS	BMI	pulit_bmi_males	890	3.53724	0.610062	5.79816	9.31727e-09	33.6187	0.0347661	890	-0.0350672	0.00845786	-4.1461	3.70632e-05	17.1902	17.1902	3.70632e-05	0.0225934	0.0189423	0.480611	890	0.999749	-0.0527536	0.0446894	-1.18045	0.237821	0.00402222	0.00156732	1.39583	1.39583	0.237741	0.365541	0.166296	0.683425	G_Butyricicoccus|G_Roseburia	NA	NA	NA	NA	NA	G_Butyricicoccus	G_Roseburia	Firmicutes	Firmicutes
G_Butyricicoccus|G_Ruminococcus2_RA	1	AB	RA	RA	males_mGRS	BMI	pulit_bmi_males	890	3.53724	0.610062	5.79816	9.31727e-09	33.6187	0.0347661	890	-0.0134556	0.00853106	-1.57725	0.115095	2.48771	2.48771	0.115095	0.00282114	0.00279672	0.341032	890	0.999747	-0.0762325	0.0477484	-1.59654	0.110367	0.00484954	0.00327304	2.91733	2.91733	0.0879826	0.274411	2.05929	0.15128	G_Butyricicoccus|G_Ruminococcus2	NA	NA	NA	NA	NA	G_Butyricicoccus	G_Ruminococcus2	Firmicutes	Firmicutes
G_Butyricicoccus|G_unclassified_F_Lachnospiraceae_RA	1	AB	RA	RA	males_mGRS	BMI	pulit_bmi_males	890	3.53724	0.610062	5.79816	9.31727e-09	33.6187	0.0347661	890	0.00466315	0.0085316	0.546574	0.584809	0.298743	0.298743	0.584809	0.00301402	0.000335786	0.87327	890	0.999797	-0.0285307	0.0456182	-0.625424	0.531693	0.000665082	0.000460158	0.408432	0.408432	0.522932	0.486093	0.575677	0.448012	G_Butyricicoccus|G_unclassified_F_Lachnospiraceae	NA	NA	NA	NA	NA	G_Butyricicoccus	G_unclassified_F_Lachnospiraceae	Firmicutes	Firmicutes
G_Clostridium_IV|G_Oscillibacter_RA	1	AB	RA	RA	males_mGRS	BMI	pulit_bmi_males	890	3.53724	0.610062	5.79816	9.31727e-09	33.6187	0.0347661	890	0.0118458	0.00852221	1.38999	0.16488	1.93208	1.93208	0.16488	0.00380808	0.00216992	0.563376	890	0.999827	0.00410742	0.0445996	0.0920955	0.926622	0.000958187	9.53356e-06	0.00846437	0.00846437	0.926717	0.45129	0.0313559	0.859449	G_Clostridium_IV|G_Oscillibacter	NA	NA	NA	NA	NA	G_Clostridium_IV	G_Oscillibacter	Firmicutes	Firmicutes
G_Clostridium_IV|G_Roseburia_RA	1	AB	RA	RA	males_mGRS	BMI	pulit_bmi_males	890	3.53724	0.610062	5.79816	9.31727e-09	33.6187	0.0347661	890	-0.0305964	0.00840118	-3.64192	0.000286298	13.2636	13.2636	0.000286298	0.0397534	0.0143589	0.02377	890	0.99905	-0.0247165	0.0418597	-0.590461	0.554882	0.0105198	0.000347524	0.311531	0.311531	0.576883	0.00127493	0.0186287	0.891436	G_Clostridium_IV|G_Roseburia	NA	NA	NA	NA	NA	G_Clostridium_IV	G_Roseburia	Firmicutes	Firmicutes
G_Clostridium_IV|G_Sporobacter_RA	1	AB	RA	RA	males_mGRS	BMI	pulit_bmi_males	890	3.53724	0.610062	5.79816	9.31727e-09	33.6187	0.0347661	890	0.0278219	0.00846486	3.28676	0.00105329	10.8028	10.8028	0.00105329	0.0223218	0.0119071	0.72631	890	0.999509	0.0765128	0.0453271	1.68802	0.0914082	0.0122456	0.00329339	2.95745	2.95745	0.0858312	0.414319	1.25829	0.261976	G_Clostridium_IV|G_Sporobacter	NA	NA	NA	NA	NA	G_Clostridium_IV	G_Sporobacter	Firmicutes	Firmicutes
G_Clostridium_IV|G_unclassified_F_Ruminococcaceae_RA	1	AB	RA	RA	males_mGRS	BMI	pulit_bmi_males	890	3.53724	0.610062	5.79816	9.31727e-09	33.6187	0.0347661	890	0.0173635	0.00847103	2.04975	0.040682	4.20149	4.20149	0.040682	0.0131491	0.00467446	0.956885	890	0.999732	-0.0154642	0.0443665	-0.348555	0.727423	0.00637809	0.000135702	0.12114	0.12114	0.727884	0.85605	0.571126	0.449812	G_Clostridium_IV|G_unclassified_F_Ruminococcaceae	NA	NA	NA	NA	NA	G_Clostridium_IV	G_unclassified_F_Ruminococcaceae	Firmicutes	Firmicutes
G_Clostridium_IV|G_unclassified_O_Clostridiales_RA	1	AB	RA	RA	males_mGRS	BMI	pulit_bmi_males	890	3.53724	0.610062	5.79816	9.31727e-09	33.6187	0.0347661	890	0.0351377	0.00844198	4.16226	3.45822e-05	17.3244	17.3244	3.45822e-05	0.0282952	0.0189788	0.0444725	890	0.999717	-0.0109844	0.044581	-0.246393	0.805378	0.00136836	6.82778e-05	0.0606454	0.0606454	0.805536	0.0414659	1.13515	0.286679	G_Clostridium_IV|G_unclassified_O_Clostridiales	NA	NA	NA	NA	NA	G_Clostridium_IV	G_unclassified_O_Clostridiales	Firmicutes	Firmicutes
G_Clostridium_IV|G_unclassified_P_Firmicutes_RA	1	AB	RA	RA	males_mGRS	BMI	pulit_bmi_males	890	3.53724	0.610062	5.79816	9.31727e-09	33.6187	0.0347661	890	0.0402203	0.00843206	4.76993	2.15388e-06	22.7522	22.7522	2.15388e-06	0.0290882	0.0249046	0.410146	890	0.99972	0.050903	0.0446443	1.14019	0.254207	0.00378796	0.00145944	1.29944	1.29944	0.254622	0.578106	0.0610412	0.804858	G_Clostridium_IV|G_unclassified_P_Firmicutes	NA	NA	NA	NA	NA	G_Clostridium_IV	G_unclassified_P_Firmicutes	Firmicutes	Firmicutes
G_Clostridium_XlVa|G_unclassified_F_Lachnospiraceae_RA	1	AB	RA	RA	males_mGRS	BMI	pulit_bmi_males	890	3.53724	0.610062	5.79816	9.31727e-09	33.6187	0.0347661	890	-0.0124315	0.0085265	-1.45798	0.145199	2.12571	2.12571	0.145199	0.00480356	0.00238501	0.437536	890	0.999764	0.0234953	0.0458945	0.511943	0.608691	0.000434049	0.000311822	0.276706	0.276706	0.599	0.400501	0.675181	0.411251	G_Clostridium_XlVa|G_unclassified_F_Lachnospiraceae	NA	NA	NA	NA	NA	G_Clostridium_XlVa	G_unclassified_F_Lachnospiraceae	Firmicutes	Firmicutes
G_Clostridium_XVIII|G_Ruminococcus2_RA	1	AB	RA	RA	males_mGRS	BMI	pulit_bmi_males	890	3.53724	0.610062	5.79816	9.31727e-09	33.6187	0.0347661	890	-0.0089207	0.00851644	-1.04747	0.295169	1.09719	1.09719	0.295169	0.00496918	0.00123082	0.131596	890	0.999747	-0.0532575	0.0439901	-1.21067	0.226022	0.00180138	0.00160769	1.42859	1.42859	0.232314	0.727608	1.03071	0.309992	G_Clostridium_XVIII|G_Ruminococcus2	NA	NA	NA	NA	NA	G_Clostridium_XVIII	G_Ruminococcus2	Firmicutes	Firmicutes
G_Coprococcus|G_Ruminococcus_RA	1	AB	RA	RA	males_mGRS	BMI	pulit_bmi_males	890	3.53724	0.610062	5.79816	9.31727e-09	33.6187	0.0347661	890	0.00322776	0.00852879	0.378455	0.705183	0.143228	0.143228	0.705183	0.00354112	0.000160903	0.318669	890	0.99975	-0.00491868	0.0447183	-0.109993	0.912415	0.00110631	1.36759e-05	0.0121439	0.0121439	0.912276	0.322899	0.0346964	0.852233	G_Coprococcus|G_Ruminococcus	NA	NA	NA	NA	NA	G_Coprococcus	G_Ruminococcus	Firmicutes	Firmicutes
G_Coprococcus|G_Sporobacter_RA	1	AB	RA	RA	males_mGRS	BMI	pulit_bmi_males	890	3.53724	0.610062	5.79816	9.31727e-09	33.6187	0.0347661	890	0.027097	0.00843505	3.21243	0.0013636	10.3197	10.3197	0.0013636	0.0304327	0.0112804	0.4957	890	0.999432	0.0812158	0.0447137	1.81635	0.0693167	0.0184909	0.00371703	3.35912	3.35912	0.067169	0.504191	1.56547	0.210866	G_Coprococcus|G_Sporobacter	NA	NA	NA	NA	NA	G_Coprococcus	G_Sporobacter	Firmicutes	Firmicutes
G_Coprococcus|G_unclassified_F_Ruminococcaceae_RA	1	AB	RA	RA	males_mGRS	BMI	pulit_bmi_males	890	3.53724	0.610062	5.79816	9.31727e-09	33.6187	0.0347661	890	0.01972	0.0085157	2.31572	0.0208008	5.36256	5.36256	0.0208008	0.00601568	0.00600936	0.86572	890	0.99989	0.00603515	0.0455627	0.132458	0.894622	0.000112639	2.05521e-05	0.0182317	0.0182317	0.892623	0.769974	0.0982114	0.753987	G_Coprococcus|G_unclassified_F_Ruminococcaceae	NA	NA	NA	NA	NA	G_Coprococcus	G_unclassified_F_Ruminococcaceae	Firmicutes	Firmicutes
G_Coprococcus|G_unclassified_O_Clostridiales_RA	1	AB	RA	RA	males_mGRS	BMI	pulit_bmi_males	890	3.53724	0.610062	5.79816	9.31727e-09	33.6187	0.0347661	890	0.030412	0.00843663	3.60476	0.000329858	12.9943	12.9943	0.000329858	0.0302685	0.0142063	0.00578335	890	0.999348	0.00581356	0.0442881	0.131267	0.895564	0.00470115	1.91765e-05	0.0170899	0.0170899	0.89602	0.00465782	0.323296	0.569633	G_Coprococcus|G_unclassified_O_Clostridiales	NA	NA	NA	NA	NA	G_Coprococcus	G_unclassified_O_Clostridiales	Firmicutes	Firmicutes
G_Coprococcus|G_unclassified_P_Firmicutes_RA	1	AB	RA	RA	males_mGRS	BMI	pulit_bmi_males	890	3.53724	0.610062	5.79816	9.31727e-09	33.6187	0.0347661	890	0.0360436	0.00843675	4.27221	2.14456e-05	18.2518	18.2518	2.14456e-05	0.0297343	0.0199652	0.346767	890	0.999566	0.0601213	0.043904	1.36938	0.17088	0.00816759	0.00203595	1.82076	1.82076	0.177567	0.53794	0.309744	0.577837	G_Coprococcus|G_unclassified_P_Firmicutes	NA	NA	NA	NA	NA	G_Coprococcus	G_unclassified_P_Firmicutes	Firmicutes	Firmicutes
G_Dorea|G_Fusicatenibacter_RA	1	AB	RA	RA	males_mGRS	BMI	pulit_bmi_males	890	3.53724	0.610062	5.79816	9.31727e-09	33.6187	0.0347661	890	0.015967	0.00851166	1.8759	0.0609977	3.51899	3.51899	0.0609977	0.00578065	0.00394436	0.721916	890	0.999783	0.00611631	0.0437473	0.13981	0.88881	0.00114855	2.11504e-05	0.018782	0.018782	0.891024	0.779091	0.0509364	0.821442	G_Dorea|G_Fusicatenibacter	NA	NA	NA	NA	NA	G_Dorea	G_Fusicatenibacter	Firmicutes	Firmicutes
G_Dorea|G_Ruminococcus2_RA	1	AB	RA	RA	males_mGRS	BMI	pulit_bmi_males	890	3.53724	0.610062	5.79816	9.31727e-09	33.6187	0.0347661	890	0.0124906	0.00853294	1.46381	0.143599	2.14275	2.14275	0.143599	0.002544	0.00240958	0.514641	890	0.999747	-0.0797238	0.0492148	-1.61992	0.10525	0.00570052	0.00357755	3.19148	3.19148	0.0743644	0.769885	4.44145	0.0350765	G_Dorea|G_Ruminococcus2	NA	NA	NA	NA	NA	G_Dorea	G_Ruminococcus2	Firmicutes	Firmicutes
G_Faecalibacterium|G_Fusicatenibacter_RA	1	AB	RA	RA	males_mGRS	BMI	pulit_bmi_males	890	3.53724	0.610062	5.79816	9.31727e-09	33.6187	0.0347661	890	0.0056594	0.00853341	0.663205	0.507372	0.439841	0.439841	0.507372	0.00181302	0.000494975	0.374036	890	0.999823	0.0343321	0.0470778	0.729263	0.465841	0.000713564	0.000666034	0.591194	0.591194	0.442162	0.369599	0.429354	0.512306	G_Faecalibacterium|G_Fusicatenibacter	NA	NA	NA	NA	NA	G_Faecalibacterium	G_Fusicatenibacter	Firmicutes	Firmicutes
G_Faecalibacterium|G_Roseburia_RA	1	AB	RA	RA	males_mGRS	BMI	pulit_bmi_males	890	3.53724	0.610062	5.79816	9.31727e-09	33.6187	0.0347661	890	-0.0270767	0.00849197	-3.18851	0.00148022	10.1666	10.1666	0.00148022	0.0136955	0.0113048	0.726137	890	0.999866	-0.0106704	0.0430141	-0.248069	0.804081	0.000558701	6.42336e-05	0.057007	0.057007	0.811346	0.263296	0.141947	0.706353	G_Faecalibacterium|G_Roseburia	NA	NA	NA	NA	NA	G_Faecalibacterium	G_Roseburia	Firmicutes	Firmicutes
G_Fusicatenibacter|G_Ruminococcus2_RA	1	AB	RA	RA	males_mGRS	BMI	pulit_bmi_males	890	3.53724	0.610062	5.79816	9.31727e-09	33.6187	0.0347661	890	-0.00593531	0.0085202	-0.696616	0.486226	0.485273	0.485273	0.486226	0.00444583	0.000544663	0.657464	890	0.999667	-0.0814044	0.0475459	-1.71212	0.0868745	0.00376744	0.00375604	3.34421	3.34421	0.0677775	0.363831	2.98374	0.0841045	G_Fusicatenibacter|G_Ruminococcus2	NA	NA	NA	NA	NA	G_Fusicatenibacter	G_Ruminococcus2	Firmicutes	Firmicutes
G_Gemmiger|G_Ruminococcus2_RA	1	AB	RA	RA	males_mGRS	BMI	pulit_bmi_males	890	3.53724	0.610062	5.79816	9.31727e-09	33.6187	0.0347661	890	-0.0132627	0.00853107	-1.55464	0.120389	2.4169	2.4169	0.120389	0.00324348	0.00271596	0.618146	890	0.99991	0.0036234	0.0437223	0.082873	0.933953	3.33531e-05	7.40645e-06	0.00656974	0.00656974	0.935417	0.32242	0.148997	0.699496	G_Gemmiger|G_Ruminococcus2	NA	NA	NA	NA	NA	G_Gemmiger	G_Ruminococcus2	Firmicutes	Firmicutes
G_Oscillibacter|G_Parabacteroides_RA	1	AB	RA	RA	males_mGRS	BMI	pulit_bmi_males	890	3.53724	0.610062	5.79816	9.31727e-09	33.6187	0.0347661	890	-0.00965557	0.0085153	-1.13391	0.257139	1.28575	1.28575	0.257139	0.00753485	0.00143863	0.0750203	890	0.999612	-0.0290186	0.0427771	-0.678368	0.497539	0.00432402	0.000475584	0.423675	0.423675	0.515278	0.0488658	0.196639	0.657447	G_Oscillibacter|G_Parabacteroides	NA	NA	NA	NA	NA	G_Oscillibacter	G_Parabacteroides	Firmicutes	Bacteroidetes
G_Oscillibacter|G_Roseburia_RA	1	AB	RA	RA	males_mGRS	BMI	pulit_bmi_males	890	3.53724	0.610062	5.79816	9.31727e-09	33.6187	0.0347661	890	-0.0395133	0.00838602	-4.7118	2.84932e-06	22.2011	22.2011	2.84932e-06	0.0443719	0.0239188	0.026309	890	0.99936	-0.0301144	0.043203	-0.697045	0.485775	0.00825701	0.000513928	0.459649	0.459649	0.497965	0.0160444	0.0477707	0.826989	G_Oscillibacter|G_Roseburia	NA	NA	NA	NA	NA	G_Oscillibacter	G_Roseburia	Firmicutes	Firmicutes
G_Oscillibacter|G_Sporobacter_RA	1	AB	RA	RA	males_mGRS	BMI	pulit_bmi_males	890	3.53724	0.610062	5.79816	9.31727e-09	33.6187	0.0347661	890	0.017744	0.00844704	2.10061	0.0359567	4.41258	4.41258	0.0359567	0.0257461	0.00484664	0.291313	890	0.99913	0.0850145	0.0444781	1.91138	0.0559559	0.0218107	0.00407594	3.69597	3.69597	0.0548639	0.0939773	2.41193	0.120414	G_Oscillibacter|G_Sporobacter	NA	NA	NA	NA	NA	G_Oscillibacter	G_Sporobacter	Firmicutes	Firmicutes
G_Oscillibacter|G_unclassified_F_Ruminococcaceae_RA	1	AB	RA	RA	males_mGRS	BMI	pulit_bmi_males	890	3.53724	0.610062	5.79816	9.31727e-09	33.6187	0.0347661	890	0.00818991	0.00851862	0.961413	0.336606	0.924315	0.924315	0.336606	0.00458842	0.00103729	0.904507	890	0.999628	-0.0210502	0.0426015	-0.494118	0.621223	0.00335675	0.00025035	0.222809	0.222809	0.637024	0.768143	0.448067	0.503254	G_Oscillibacter|G_unclassified_F_Ruminococcaceae	NA	NA	NA	NA	NA	G_Oscillibacter	G_unclassified_F_Ruminococcaceae	Firmicutes	Firmicutes
G_Oscillibacter|G_unclassified_O_Clostridiales_RA	1	AB	RA	RA	males_mGRS	BMI	pulit_bmi_males	890	3.53724	0.610062	5.79816	9.31727e-09	33.6187	0.0347661	890	0.0269344	0.00844341	3.18999	0.00147275	10.176	10.176	0.00147275	0.0282012	0.0111489	0.0102818	890	0.999295	-0.0169584	0.0429158	-0.395155	0.692728	0.00373191	0.000163609	0.145665	0.145665	0.702805	0.00889285	1.02772	0.310695	G_Oscillibacter|G_unclassified_O_Clostridiales	NA	NA	NA	NA	NA	G_Oscillibacter	G_unclassified_O_Clostridiales	Firmicutes	Firmicutes
G_Oscillibacter|G_unclassified_P_Firmicutes_RA	1	AB	RA	RA	males_mGRS	BMI	pulit_bmi_males	890	3.53724	0.610062	5.79816	9.31727e-09	33.6187	0.0347661	890	0.0301498	0.00846654	3.56105	0.000389018	12.6811	12.6811	0.000389018	0.0215826	0.0139881	0.489977	890	0.999508	0.044942	0.0429836	1.04556	0.295764	0.00540214	0.00113881	1.01561	1.01561	0.313838	0.629972	0.116085	0.73332	G_Oscillibacter|G_unclassified_P_Firmicutes	NA	NA	NA	NA	NA	G_Oscillibacter	G_unclassified_P_Firmicutes	Firmicutes	Firmicutes
G_Roseburia|G_Sporobacter_RA	1	AB	RA	RA	males_mGRS	BMI	pulit_bmi_males	890	3.53724	0.610062	5.79816	9.31727e-09	33.6187	0.0347661	890	0.0445221	0.00830057	5.36374	1.04051e-07	28.7698	28.7698	1.04051e-07	0.067795	0.030236	0.0207598	890	0.998778	0.0574915	0.0419904	1.36916	0.17095	0.020021	0.00187826	1.70005	1.70005	0.192619	0.00486517	0.0928427	0.760594	G_Roseburia|G_Sporobacter	NA	NA	NA	NA	NA	G_Roseburia	G_Sporobacter	Firmicutes	Firmicutes
G_Roseburia|G_unclassified_F_Ruminococcaceae_RA	1	AB	RA	RA	males_mGRS	BMI	pulit_bmi_males	890	3.53724	0.610062	5.79816	9.31727e-09	33.6187	0.0347661	890	0.0465135	0.0083674	5.5589	3.59188e-08	30.9013	30.9013	3.59188e-08	0.0486373	0.0331436	0.153648	890	0.999602	0.0262411	0.0423863	0.619093	0.535855	0.00521431	0.000389392	0.347201	0.347201	0.555852	0.0339358	0.223231	0.636589	G_Roseburia|G_unclassified_F_Ruminococcaceae	NA	NA	NA	NA	NA	G_Roseburia	G_unclassified_F_Ruminococcaceae	Firmicutes	Firmicutes
G_Roseburia|G_unclassified_O_Clostridiales_RA	1	AB	RA	RA	males_mGRS	BMI	pulit_bmi_males	890	3.53724	0.610062	5.79816	9.31727e-09	33.6187	0.0347661	890	0.0474601	0.00829246	5.72329	1.42893e-08	32.756	32.756	1.42893e-08	0.0701048	0.0343401	0.000263741	890	0.998793	0.00798287	0.041932	0.190377	0.849014	0.0102998	3.64166e-05	0.0326377	0.0326377	0.856676	0.000150122	0.861888	0.353211	G_Roseburia|G_unclassified_O_Clostridiales	NA	NA	NA	NA	NA	G_Roseburia	G_unclassified_O_Clostridiales	Firmicutes	Firmicutes
G_Roseburia|G_unclassified_P_Firmicutes_RA	1	AB	RA	RA	males_mGRS	BMI	pulit_bmi_males	890	3.53724	0.610062	5.79816	9.31727e-09	33.6187	0.0347661	890	0.0497285	0.00831568	5.98008	3.23065e-09	35.7614	35.7614	3.23065e-09	0.0634609	0.0377587	0.0226819	890	0.999169	0.0454664	0.0425558	1.0684	0.285341	0.0116642	0.00117062	1.0506	1.0506	0.305649	0.00201777	0.00998994	0.920384	G_Roseburia|G_unclassified_P_Firmicutes	NA	NA	NA	NA	NA	G_Roseburia	G_unclassified_P_Firmicutes	Firmicutes	Firmicutes
G_Ruminococcus|G_Sporobacter_RA	1	AB	RA	RA	males_mGRS	BMI	pulit_bmi_males	890	3.53724	0.610062	5.79816	9.31727e-09	33.6187	0.0347661	890	0.022347	0.00849814	2.62963	0.00869579	6.91496	6.91496	0.00869579	0.012823	0.00769593	0.120865	890	0.999624	0.0729965	0.0470396	1.55181	0.120708	0.00875942	0.00299675	2.68161	2.68161	0.101868	0.108798	1.35091	0.245119	G_Ruminococcus|G_Sporobacter	NA	NA	NA	NA	NA	G_Ruminococcus	G_Sporobacter	Firmicutes	Firmicutes
G_Ruminococcus|G_unclassified_F_Ruminococcaceae_RA	1	AB	RA	RA	males_mGRS	BMI	pulit_bmi_males	890	3.53724	0.610062	5.79816	9.31727e-09	33.6187	0.0347661	890	0.013312	0.00850579	1.56506	0.117926	2.4494	2.4494	0.117926	0.00679031	0.00274269	0.322097	890	0.999723	0.0106012	0.045225	0.234411	0.814666	0.00190773	6.36594e-05	0.0565738	0.0565738	0.81205	0.187882	0.00386268	0.950443	G_Ruminococcus|G_unclassified_F_Ruminococcaceae	NA	NA	NA	NA	NA	G_Ruminococcus	G_unclassified_F_Ruminococcaceae	Firmicutes	Firmicutes
G_Ruminococcus|G_unclassified_O_Clostridiales_RA	1	AB	RA	RA	males_mGRS	BMI	pulit_bmi_males	890	3.53724	0.610062	5.79816	9.31727e-09	33.6187	0.0347661	890	0.0268575	0.0084867	3.16466	0.00160559	10.015	10.015	0.00160559	0.0157463	0.0111131	0.0180745	890	0.999786	0.000126949	0.0450845	0.0028158	0.997753	0.000825185	9.10173e-09	8.0799e-06	8.0799e-06	0.997733	0.0152984	0.377278	0.539064	G_Ruminococcus|G_unclassified_O_Clostridiales	NA	NA	NA	NA	NA	G_Ruminococcus	G_unclassified_O_Clostridiales	Firmicutes	Firmicutes
G_Ruminococcus|G_unclassified_P_Firmicutes_RA	1	AB	RA	RA	males_mGRS	BMI	pulit_bmi_males	890	3.53724	0.610062	5.79816	9.31727e-09	33.6187	0.0347661	890	0.0333508	0.00846823	3.93835	8.84797e-05	15.5106	15.5106	8.84797e-05	0.0193364	0.0171484	0.461994	890	0.999793	0.045817	0.0433599	1.05667	0.290663	0.00259936	0.00118278	1.05186	1.05186	0.30536	0.231915	0.0824154	0.77405	G_Ruminococcus|G_unclassified_P_Firmicutes	NA	NA	NA	NA	NA	G_Ruminococcus	G_unclassified_P_Firmicutes	Firmicutes	Firmicutes
G_Sporobacter|G_unclassified_F_Ruminococcaceae_RA	1	AB	RA	RA	males_mGRS	BMI	pulit_bmi_males	890	3.53724	0.610062	5.79816	9.31727e-09	33.6187	0.0347661	890	-0.0149946	0.00836247	-1.79308	0.0733003	3.21515	3.21515	0.0733003	0.0450337	0.00346151	0.525241	890	0.99886	-0.104961	0.0451229	-2.32612	0.0200121	0.0406003	0.00624037	5.76945	5.76945	0.0165119	0.453802	4.40167	0.0359037	G_Sporobacter|G_unclassified_F_Ruminococcaceae	NA	NA	NA	NA	NA	G_Sporobacter	G_unclassified_F_Ruminococcaceae	Firmicutes	Firmicutes
G_Sporobacter|G_unclassified_O_Clostridiales_RA	1	AB	RA	RA	males_mGRS	BMI	pulit_bmi_males	890	3.53724	0.610062	5.79816	9.31727e-09	33.6187	0.0347661	890	0.00934092	0.00853743	1.09411	0.274202	1.19709	1.19709	0.274202	0.00137291	0.00134774	0.217	890	0.999597	-0.103828	0.0479066	-2.16731	0.0302111	0.00995932	0.00605721	5.42679	5.42679	0.0200538	0.217704	6.68232	0.00973738	G_Sporobacter|G_unclassified_O_Clostridiales	NA	NA	NA	NA	NA	G_Sporobacter	G_unclassified_O_Clostridiales	Firmicutes	Firmicutes
G_Sporobacter|G_unclassified_P_Firmicutes_RA	1	AB	RA	RA	males_mGRS	BMI	pulit_bmi_males	890	3.53724	0.610062	5.79816	9.31727e-09	33.6187	0.0347661	890	0.0221662	0.0085084	2.60521	0.00933546	6.78714	6.78714	0.00933546	0.00760242	0.00759362	0.153606	890	0.999851	-0.0134172	0.0440019	-0.304923	0.760425	0.000613692	0.000101548	0.0901284	0.0901284	0.764084	0.0673202	0.665155	0.414746	G_Sporobacter|G_unclassified_P_Firmicutes	NA	NA	NA	NA	NA	G_Sporobacter	G_unclassified_P_Firmicutes	Firmicutes	Firmicutes
G_unclassified_F_Ruminococcaceae|G_unclassified_O_Clostridiales_RA	1	AB	RA	RA	males_mGRS	BMI	pulit_bmi_males	890	3.53724	0.610062	5.79816	9.31727e-09	33.6187	0.0347661	890	0.0254991	0.00838726	3.04021	0.00243356	9.24289	9.24289	0.00243356	0.042269	0.00997993	0.00272931	890	0.999061	0.00466241	0.0433037	0.107668	0.914259	0.0111942	1.24501e-05	0.0111682	0.0111682	0.91586	0.00141713	0.234714	0.62805	G_unclassified_F_Ruminococcaceae|G_unclassified_O_Clostridiales	NA	NA	NA	NA	NA	G_unclassified_F_Ruminococcaceae	G_unclassified_O_Clostridiales	Firmicutes	Firmicutes
G_unclassified_F_Ruminococcaceae|G_unclassified_P_Firmicutes_RA	1	AB	RA	RA	males_mGRS	BMI	pulit_bmi_males	890	3.53724	0.610062	5.79816	9.31727e-09	33.6187	0.0347661	890	0.0295092	0.00844151	3.49572	0.000496218	12.2201	12.2201	0.000496218	0.0288914	0.0133788	0.392015	890	0.999296	0.0608492	0.0446845	1.36175	0.173276	0.0119605	0.00208928	1.87562	1.87562	0.171179	0.674726	0.524182	0.469063	G_unclassified_F_Ruminococcaceae|G_unclassified_P_Firmicutes	NA	NA	NA	NA	NA	G_unclassified_F_Ruminococcaceae	G_unclassified_P_Firmicutes	Firmicutes	Firmicutes
G_unclassified_O_Clostridiales|G_unclassified_P_Firmicutes_RA	1	AB	RA	RA	males_mGRS	BMI	pulit_bmi_males	890	3.53724	0.610062	5.79816	9.31727e-09	33.6187	0.0347661	890	0.0138375	0.00852712	1.62276	0.104995	2.63336	2.63336	0.104995	0.00319539	0.00295935	0.547616	890	0.999738	0.0873617	0.044895	1.94591	0.0516656	0.00537977	0.00430388	3.83819	3.83819	0.0504106	0.731813	2.82735	0.0926712	G_unclassified_O_Clostridiales|G_unclassified_P_Firmicutes	NA	NA	NA	NA	NA	G_unclassified_O_Clostridiales	G_unclassified_P_Firmicutes	Firmicutes	Firmicutes
Enterotype_Bact1	1	PA	PA	Entero	males_mGRS	BMI	pulit_bmi_males	890	3.53724	0.610062	5.79816	9.31727e-09	33.6187	0.0347661	890	0.00857444	0.0180796	0.47426	0.635315	0.223423	0.224923	0.635431	0.000271814	0.000251817	0.87826	890	NA	-0.0382262	0.0968425	-0.394726	0.693045	0.000426726	0.000181297	0.160879	0.161377	0.687988	0.886641	0.267318	0.605136	Enterotype_Bact1	Enterotype	NA	NA	NA	NA	NA	NA	NA	NA
Enterotype_Bact2	1	PA	PA	Entero	males_mGRS	BMI	pulit_bmi_males	890	3.53724	0.610062	5.79816	9.31727e-09	33.6187	0.0347661	890	0.0449805	0.0210345	2.13841	0.0324832	4.43318	4.57281	0.0327558	0.0243978	0.00487601	0.000299361	890	NA	-0.0270273	0.112382	-0.240495	0.809947	0.00541662	6.22508e-05	0.0555172	0.055827	0.813272	0.00207205	0.94369	0.331331	Enterotype_Bact2	Enterotype	NA	NA	NA	NA	NA	NA	NA	NA
Enterotype_Prev	1	PA	PA	Entero	males_mGRS	BMI	pulit_bmi_males	890	3.53724	0.610062	5.79816	9.31727e-09	33.6187	0.0347661	890	0.025938	0.019585	1.32438	0.185376	1.72543	1.75399	0.185717	0.00225053	0.00194086	0.335887	890	NA	0.0608388	0.109666	0.554765	0.579055	0.000385441	0.000377642	0.335098	0.336121	0.562224	0.63714	0.202833	0.652443	Enterotype_Prev	Enterotype	NA	NA	NA	NA	NA	NA	NA	NA
Enterotype_Rum	1	PA	PA	Entero	males_mGRS	BMI	pulit_bmi_males	890	3.53724	0.610062	5.79816	9.31727e-09	33.6187	0.0347661	890	-0.0825044	0.0222542	-3.70736	0.00020943	14.8042	13.7445	0.000222428	0.0284731	0.016215	1.68768e-05	890	NA	0.0094247	0.098302	0.095875	0.92362	0.00267156	9.06392e-06	0.00806123	0.00810358	0.928292	0.0696471	1.39841	0.23699	Enterotype_Rum	Enterotype	NA	NA	NA	NA	NA	NA	NA	NA
P_Cyanobacteria.Chloroplast_0.132_PA	0	PA	PA	PA	males_mGRS	BMI	pulit_bmi_males	890	3.53724	0.610062	5.79816	9.31727e-09	33.6187	0.0347661	890	-0.0512639	0.0276675	-1.85286	0.0639027	3.58314	3.43308	0.0642347	0.00680833	0.00401212	0.105321	890	NA	0.182412	0.144748	1.2602	0.207596	0.00215248	0.00206242	1.83331	1.83453	0.175938	0.210069	2.97337	0.0846454	P_Cyanobacteria.Chloroplast	Cyanobacteria	NA	NA	NA	NA	NA	NA	NA	NA
P_Euryarchaeota_0.456_PA	0	PA	PA	PA	males_mGRS	BMI	pulit_bmi_males	890	3.53724	0.610062	5.79816	9.31727e-09	33.6187	0.0347661	890	-0.0432729	0.0178627	-2.42253	0.0154128	5.9972	5.86866	0.0156122	0.0436387	0.00646617	0.00117003	890	NA	0.0815493	0.0936174	0.871091	0.383704	0.00961161	0.000891427	0.79837	0.799819	0.37139	0.00105162	4.52996	0.0333064	P_Euryarchaeota	Euryarchaeota	NA	NA	NA	NA	NA	NA	NA	NA
P_Lentisphaerae_0.46_PA	1	PA	PA	PA	males_mGRS	BMI	pulit_bmi_males	890	3.53724	0.610062	5.79816	9.31727e-09	33.6187	0.0347661	890	-0.0592863	0.0183879	-3.22421	0.00126321	10.8026	10.3955	0.00130938	0.0434719	0.0116494	0.000564581	890	NA	0.032479	0.0919782	0.353116	0.724001	0.0088773	0.000140043	0.12533	0.125725	0.72299	0.000172783	3.30134	0.0692236	P_Lentisphaerae	Lentisphaerae	NA	NA	NA	NA	NA	NA	NA	NA
P_Synergistetes_0.209_PA	0	PA	PA	PA	males_mGRS	BMI	pulit_bmi_males	890	3.53724	0.610062	5.79816	9.31727e-09	33.6187	0.0347661	890	-0.0329929	0.02496	-1.32183	0.186224	1.80059	1.74724	0.186565	0.00675657	0.00201626	0.0714281	890	NA	0.0762546	0.125717	0.606557	0.544145	0.000954865	0.000418536	0.371596	0.373248	0.541396	0.190577	0.805653	0.369409	P_Synergistetes	Synergistetes	NA	NA	NA	NA	NA	NA	NA	NA
P_Verrucomicrobia_0.67_PA	1	PA	PA	PA	males_mGRS	BMI	pulit_bmi_males	890	3.53724	0.610062	5.79816	9.31727e-09	33.6187	0.0347661	890	-0.0810213	0.0182951	-4.42859	9.48516e-06	20.4379	19.6124	1.06686e-05	0.0514658	0.0218557	0.00127809	890	NA	-0.0688482	0.0926749	-0.7429	0.457542	0.0126383	0.00061775	0.554958	0.556355	0.45593	0.0570433	2.70297	0.100161	P_Verrucomicrobia	Verrucomicrobiota	NA	NA	NA	NA	NA	NA	NA	NA
P_unclassified_K_Bacteria_0.798_PA	0	PA	PA	PA	males_mGRS	BMI	pulit_bmi_males	890	3.53724	0.610062	5.79816	9.31727e-09	33.6187	0.0347661	890	-0.0715258	0.0198486	-3.60356	0.000313891	12.8841	12.9856	0.000331361	0.0424364	0.013909	4.77246e-06	890	NA	-0.13275	0.10756	-1.2342	0.21713	0.0169984	0.00171408	1.54668	1.54971	0.213507	0.00026879	1.56421	0.21105	P_unclassified_K_Bacteria	Bacteria	NA	NA	NA	NA	NA	NA	NA	NA
C_Alphaproteobacteria_0.614_PA	0	PA	PA	PA	males_mGRS	BMI	pulit_bmi_males	890	3.53724	0.610062	5.79816	9.31727e-09	33.6187	0.0347661	890	-0.0215369	0.0172299	-1.24997	0.211311	1.55915	1.56242	0.211641	0.00346821	0.00175169	0.887393	890	NA	-0.0204661	0.0907048	-0.225634	0.821486	0.000765113	5.77995e-05	0.0513074	0.0514798	0.82056	0.962454	0.186134	0.666154	C_Alphaproteobacteria	Proteobacteria	Alphaproteobacteria	NA	NA	NA	NA	NA	NA	NA
C_Chloroplast_0.132_PA	0	PA	PA	PA	males_mGRS	BMI	pulit_bmi_males	890	3.53724	0.610062	5.79816	9.31727e-09	33.6187	0.0347661	890	-0.0512639	0.0276675	-1.85286	0.0639027	3.58314	3.43308	0.0642347	0.00680833	0.00401212	0.105321	890	NA	0.182412	0.144748	1.2602	0.207596	0.00215248	0.00206242	1.83331	1.83453	0.175938	0.210069	2.97337	0.0846454	C_Chloroplast	Cyanobacteria	Chloroplast	NA	NA	NA	NA	NA	NA	NA
C_Gammaproteobacteria_0.734_PA	1	PA	PA	PA	males_mGRS	BMI	pulit_bmi_males	890	3.53724	0.610062	5.79816	9.31727e-09	33.6187	0.0347661	890	-0.0387187	0.0192225	-2.01424	0.0439844	4.00132	4.05716	0.0442859	0.0204244	0.00441894	0.000559078	890	NA	0.0293834	0.101711	0.288891	0.772665	0.00423507	9.15708e-05	0.0815688	0.081601	0.775206	0.00102931	1.2507	0.263418	C_Gammaproteobacteria	Proteobacteria	Gammaproteobacteria	NA	NA	NA	NA	NA	NA	NA
C_Lentisphaeria_0.433_PA	0	PA	PA	PA	males_mGRS	BMI	pulit_bmi_males	890	3.53724	0.610062	5.79816	9.31727e-09	33.6187	0.0347661	890	-0.0609725	0.0186921	-3.26194	0.00110652	11.0973	10.6403	0.00114876	0.0450758	0.0119471	7.11129e-06	890	NA	-0.00927294	0.092267	-0.100501	0.919946	0.0115837	1.11565e-05	0.0100118	0.0100363	0.920223	1.91529e-06	2.58479	0.107895	C_Lentisphaeria	Lentisphaerae	Lentisphaeria	NA	NA	NA	NA	NA	NA	NA
C_Methanobacteria_0.449_PA	0	PA	PA	PA	males_mGRS	BMI	pulit_bmi_males	890	3.53724	0.610062	5.79816	9.31727e-09	33.6187	0.0347661	890	-0.0440584	0.0179096	-2.46004	0.013892	6.19446	6.05181	0.0140818	0.0402115	0.00670279	0.000276732	890	NA	0.0684768	0.0929582	0.736641	0.461341	0.0087576	0.000628852	0.56272	0.563995	0.452854	0.000630374	3.91554	0.0478417	C_Methanobacteria	Euryarchaeota	Methanobacteria	NA	NA	NA	NA	NA	NA	NA
C_Oligosphaeria_0.168_PA	0	PA	PA	PA	males_mGRS	BMI	pulit_bmi_males	890	3.53724	0.610062	5.79816	9.31727e-09	33.6187	0.0347661	890	-0.0620593	0.0268981	-2.3072	0.0210438	5.65716	5.32316	0.0212733	0.00789581	0.0063275	0.0369918	890	NA	-0.0416885	0.12481	-0.334017	0.738367	0.000601507	0.00011798	0.104711	0.105078	0.745895	0.798647	0.0434231	0.834931	C_Oligosphaeria	Lentisphaerae	Oligosphaeria	NA	NA	NA	NA	NA	NA	NA
C_Opitutae_0.28_PA	0	PA	PA	PA	males_mGRS	BMI	pulit_bmi_males	890	3.53724	0.610062	5.79816	9.31727e-09	33.6187	0.0347661	890	-0.0649175	0.0215508	-3.0123	0.00259273	9.59146	9.07397	0.00266634	0.0248771	0.0105444	0.0001387	890	NA	0.0187858	0.101669	0.184774	0.853406	0.00357644	3.64796e-05	0.0324736	0.0326095	0.856738	0.0132094	1.22315	0.268743	C_Opitutae	Verrucomicrobiota	Opitutae	NA	NA	NA	NA	NA	NA	NA
C_Synergistia_0.209_PA	0	PA	PA	PA	males_mGRS	BMI	pulit_bmi_males	890	3.53724	0.610062	5.79816	9.31727e-09	33.6187	0.0347661	890	-0.0329929	0.02496	-1.32183	0.186224	1.80059	1.74724	0.186565	0.00675657	0.00201626	0.0714281	890	NA	0.0762546	0.125717	0.606557	0.544145	0.000954865	0.000418536	0.371596	0.373248	0.541396	0.190577	0.805653	0.369409	C_Synergistia	Synergistetes	Synergistia	NA	NA	NA	NA	NA	NA	NA
C_Verrucomicrobiae_0.61_PA	0	PA	PA	PA	males_mGRS	BMI	pulit_bmi_males	890	3.53724	0.610062	5.79816	9.31727e-09	33.6187	0.0347661	890	-0.0712686	0.0180061	-3.95802	7.55748e-05	16.2844	15.6659	8.16188e-05	0.0434997	0.0175603	0.169949	890	NA	-0.0797524	0.0903069	-0.883127	0.377168	0.0126011	0.000860911	0.773373	0.774936	0.378933	0.540334	2.40889	0.120648	C_Verrucomicrobiae	Verrucomicrobiota	Verrucomicrobiae	NA	NA	NA	NA	NA	NA	NA
C_unclassified_K_Bacteria_0.798_PA	0	PA	PA	PA	males_mGRS	BMI	pulit_bmi_males	890	3.53724	0.610062	5.79816	9.31727e-09	33.6187	0.0347661	890	-0.0715258	0.0198486	-3.60356	0.000313891	12.8841	12.9856	0.000331361	0.0424364	0.013909	4.77246e-06	890	NA	-0.13275	0.10756	-1.2342	0.21713	0.0169984	0.00171408	1.54668	1.54971	0.213507	0.00026879	1.56421	0.21105	C_unclassified_K_Bacteria	Bacteria	NA	NA	NA	NA	NA	NA	NA	NA
C_unclassified_P_Bacteroidetes_0.277_PA	0	PA	PA	PA	males_mGRS	BMI	pulit_bmi_males	890	3.53724	0.610062	5.79816	9.31727e-09	33.6187	0.0347661	890	-0.0568647	0.0215457	-2.63926	0.00830861	7.29761	6.96572	0.00845439	0.0181822	0.00807771	0.00269102	890	NA	-0.0956576	0.100114	-0.955483	0.339334	0.00673783	0.000925015	0.826054	0.827216	0.363326	0.0224101	0.656441	0.417819	C_unclassified_P_Bacteroidetes	Bacteria	NA	NA	NA	NA	NA	NA	NA	NA
C_unclassified_P_Firmicutes_0.856_PA	0	PA	PA	PA	males_mGRS	BMI	pulit_bmi_males	890	3.53724	0.610062	5.79816	9.31727e-09	33.6187	0.0347661	890	-0.0807768	0.0212054	-3.80926	0.000139386	14.3061	14.5104	0.000148991	0.0370118	0.0155317	2.9515e-06	890	NA	-0.159581	0.118054	-1.35177	0.176448	0.0143997	0.00207734	1.86952	1.87626	0.171106	0.00200797	1.05756	0.303771	C_unclassified_P_Firmicutes	Firmicutes	NA	NA	NA	NA	NA	NA	NA	NA
C_unclassified_P_Proteobacteria_0.455_PA	0	PA	PA	PA	males_mGRS	BMI	pulit_bmi_males	890	3.53724	0.610062	5.79816	9.31727e-09	33.6187	0.0347661	890	-0.0191391	0.0172697	-1.10825	0.267753	1.23199	1.22822	0.268054	0.00481091	0.00138226	0.000214278	890	NA	-0.0327711	0.0898414	-0.364766	0.715286	0.00191901	0.000149571	0.132924	0.133337	0.715084	0.0218805	0.303198	0.581885	C_unclassified_P_Proteobacteria	Proteobacteria	NA	NA	NA	NA	NA	NA	NA	NA
O_Actinomycetales_0.265_PA	1	PA	PA	PA	males_mGRS	BMI	pulit_bmi_males	890	3.53724	0.610062	5.79816	9.31727e-09	33.6187	0.0347661	890	0.0150187	0.0186733	0.804291	0.421229	0.64048	0.646885	0.421444	0.00254844	0.000720234	0.220629	890	NA	-0.0527648	0.102908	-0.512739	0.608134	0.0023895	0.00031894	0.283578	0.284373	0.593983	0.25844	0.645404	0.421761	O_Actinomycetales	Actinobacteriota	Actinomycetia	Actinomycetales	NA	NA	NA	NA	NA	NA
O_Chloroplast_0.132_PA	0	PA	PA	PA	males_mGRS	BMI	pulit_bmi_males	890	3.53724	0.610062	5.79816	9.31727e-09	33.6187	0.0347661	890	-0.0512639	0.0276675	-1.85286	0.0639027	3.58314	3.43308	0.0642347	0.00680833	0.00401212	0.105321	890	NA	0.182412	0.144748	1.2602	0.207596	0.00215248	0.00206242	1.83331	1.83453	0.175938	0.210069	2.97337	0.0846454	O_Chloroplast	Cyanobacteria	Chloroplast	Chloroplast	NA	NA	NA	NA	NA	NA
O_Desulfovibrionales_0.887_PA	1	PA	PA	PA	males_mGRS	BMI	pulit_bmi_males	890	3.53724	0.610062	5.79816	9.31727e-09	33.6187	0.0347661	890	0.0170866	0.0255642	0.668379	0.503892	0.453024	0.446731	0.504066	0.00250525	0.000509458	0.244516	890	NA	0.170663	0.140952	1.21079	0.225977	0.00192608	0.00192181	1.70793	1.71006	0.191316	0.147617	1.46785	0.225685	O_Desulfovibrionales	Thermodesulfobacteriota	Desulfovibrionia	Desulfovibrionales	NA	NA	NA	NA	NA	NA
O_Enterobacteriales_0.548_PA	0	PA	PA	PA	males_mGRS	BMI	pulit_bmi_males	890	3.53724	0.610062	5.79816	9.31727e-09	33.6187	0.0347661	890	-0.000162227	0.0174551	-0.00929398	0.992585	8.60833e-05	8.6378e-05	0.992587	0.0249091	9.46325e-08	0.426641	890	NA	0.0566973	0.0911185	0.622238	0.533786	0.00804211	0.000429888	0.384402	0.385456	0.534857	0.523107	2.21809	0.136402	O_Enterobacteriales	Proteobacteria	Gammaproteobacteria	Enterobacterales	NA	NA	NA	NA	NA	NA
O_Methanobacteriales_0.449_PA	0	PA	PA	PA	males_mGRS	BMI	pulit_bmi_males	890	3.53724	0.610062	5.79816	9.31727e-09	33.6187	0.0347661	890	-0.0440584	0.0179096	-2.46004	0.013892	6.19446	6.05181	0.0140818	0.0402115	0.00670279	0.000276732	890	NA	0.0684768	0.0929582	0.736641	0.461341	0.0087576	0.000628852	0.56272	0.563995	0.452854	0.000630374	3.91554	0.0478417	O_Methanobacteriales	Euryarchaeota	Methanobacteria	Methanobacteriales	NA	NA	NA	NA	NA	NA
O_Oligosphaerales_0.168_PA	0	PA	PA	PA	males_mGRS	BMI	pulit_bmi_males	890	3.53724	0.610062	5.79816	9.31727e-09	33.6187	0.0347661	890	-0.0620593	0.0268981	-2.3072	0.0210438	5.65716	5.32316	0.0212733	0.00789581	0.0063275	0.0369918	890	NA	-0.0416885	0.12481	-0.334017	0.738367	0.000601507	0.00011798	0.104711	0.105078	0.745895	0.798647	0.0434231	0.834931	O_Oligosphaerales	Lentisphaerae	Oligosphaeria	Oligosphaerales	NA	NA	NA	NA	NA	NA
O_Pasteurellales_0.365_PA	0	PA	PA	PA	males_mGRS	BMI	pulit_bmi_males	890	3.53724	0.610062	5.79816	9.31727e-09	33.6187	0.0347661	890	-0.0437508	0.0183675	-2.38197	0.0172203	5.81989	5.67378	0.0174303	0.00709261	0.00651478	0.425761	890	NA	-0.0682533	0.09319	-0.73241	0.463918	0.00112297	0.00061166	0.543152	0.544493	0.460772	0.720502	0.415243	0.51932	O_Pasteurellales	Proteobacteria	Gammaproteobacteria	Pasteurellales	NA	NA	NA	NA	NA	NA
O_Puniceicoccales_0.274_PA	0	PA	PA	PA	males_mGRS	BMI	pulit_bmi_males	890	3.53724	0.610062	5.79816	9.31727e-09	33.6187	0.0347661	890	-0.0649175	0.0215508	-3.0123	0.00259273	9.59146	9.07397	0.00266634	0.0248771	0.0105444	0.0001387	890	NA	0.0187858	0.101669	0.184774	0.853406	0.00357644	3.64796e-05	0.0324736	0.0326095	0.856738	0.0132094	1.22315	0.268743	O_Puniceicoccales	Verrucomicrobiota	Opitutae	Puniceicoccales	NA	NA	NA	NA	NA	NA
O_Rhodospirillales_0.602_PA	1	PA	PA	PA	males_mGRS	BMI	pulit_bmi_males	890	3.53724	0.610062	5.79816	9.31727e-09	33.6187	0.0347661	890	-0.0284667	0.0172403	-1.65117	0.0987039	2.7307	2.72636	0.0990579	0.00498413	0.00306323	0.66734	890	NA	-0.0307286	0.0902242	-0.34058	0.73342	0.00097983	0.000131002	0.116313	0.116692	0.732731	0.962588	0.275487	0.599674	O_Rhodospirillales	Pseudomonadota	Alphaproteobacteria	Rhodospirillales	NA	NA	NA	NA	NA	NA
O_Synergistales_0.209_PA	0	PA	PA	PA	males_mGRS	BMI	pulit_bmi_males	890	3.53724	0.610062	5.79816	9.31727e-09	33.6187	0.0347661	890	-0.0329929	0.02496	-1.32183	0.186224	1.80059	1.74724	0.186565	0.00675657	0.00201626	0.0714281	890	NA	0.0762546	0.125717	0.606557	0.544145	0.000954865	0.000418536	0.371596	0.373248	0.541396	0.190577	0.805653	0.369409	O_Synergistales	Synergistetes	Synergistia	Synergistales	NA	NA	NA	NA	NA	NA
O_Verrucomicrobiales_0.61_PA	0	PA	PA	PA	males_mGRS	BMI	pulit_bmi_males	890	3.53724	0.610062	5.79816	9.31727e-09	33.6187	0.0347661	890	-0.0712686	0.0180061	-3.95802	7.55748e-05	16.2844	15.6659	8.16188e-05	0.0434997	0.0175603	0.169949	890	NA	-0.0797524	0.0903069	-0.883127	0.377168	0.0126011	0.000860911	0.773373	0.774936	0.378933	0.540334	2.40889	0.120648	O_Verrucomicrobiales	Verrucomicrobiota	Verrucomicrobiae	Verrucomicrobiales	NA	NA	NA	NA	NA	NA
O_Victivallales_0.433_PA	0	PA	PA	PA	males_mGRS	BMI	pulit_bmi_males	890	3.53724	0.610062	5.79816	9.31727e-09	33.6187	0.0347661	890	-0.0609725	0.0186921	-3.26194	0.00110652	11.0973	10.6403	0.00114876	0.0450758	0.0119471	7.11129e-06	890	NA	-0.00927294	0.092267	-0.100501	0.919946	0.0115837	1.11565e-05	0.0100118	0.0100363	0.920223	1.91529e-06	2.58479	0.107895	O_Victivallales	Lentisphaerae	Lentisphaeria	Victivallales	NA	NA	NA	NA	NA	NA
O_unclassified_C_Clostridia_0.692_PA	0	PA	PA	PA	males_mGRS	BMI	pulit_bmi_males	890	3.53724	0.610062	5.79816	9.31727e-09	33.6187	0.0347661	890	-0.0990263	0.0188838	-5.244	1.57136e-07	28.8807	27.4995	1.96566e-07	0.0332514	0.0314773	2.27434e-05	890	NA	-0.146547	0.092714	-1.58064	0.113961	0.00425826	0.00258851	2.30583	2.30439	0.129366	0.222532	2.08985	0.14828	O_unclassified_C_Clostridia	Firmicutes	Clostridia	NA	NA	NA	NA	NA	NA	NA
O_unclassified_C_Deltaproteobacteria_0.132_PA	0	PA	PA	PA	males_mGRS	BMI	pulit_bmi_males	890	3.53724	0.610062	5.79816	9.31727e-09	33.6187	0.0347661	890	-0.0971127	0.0291551	-3.3309	0.000865657	12.2476	11.0949	0.000901404	0.0160401	0.0135865	0.00124549	890	NA	-0.197521	0.134727	-1.46608	0.142627	0.00519798	0.00246674	2.19943	2.19705	0.13863	0.258549	0.785753	0.375388	O_unclassified_C_Deltaproteobacteria	Proteobacteria	Deltaproteobacteria	NA	NA	NA	NA	NA	NA	NA
O_unclassified_K_Bacteria_0.798_PA	0	PA	PA	PA	males_mGRS	BMI	pulit_bmi_males	890	3.53724	0.610062	5.79816	9.31727e-09	33.6187	0.0347661	890	-0.0715258	0.0198486	-3.60356	0.000313891	12.8841	12.9856	0.000331361	0.0424364	0.013909	4.77246e-06	890	NA	-0.13275	0.10756	-1.2342	0.21713	0.0169984	0.00171408	1.54668	1.54971	0.213507	0.00026879	1.56421	0.21105	O_unclassified_K_Bacteria	Bacteria	NA	NA	NA	NA	NA	NA	NA	NA
O_unclassified_P_Bacteroidetes_0.277_PA	0	PA	PA	PA	males_mGRS	BMI	pulit_bmi_males	890	3.53724	0.610062	5.79816	9.31727e-09	33.6187	0.0347661	890	-0.0568647	0.0215457	-2.63926	0.00830861	7.29761	6.96572	0.00845439	0.0181822	0.00807771	0.00269102	890	NA	-0.0956576	0.100114	-0.955483	0.339334	0.00673783	0.000925015	0.826054	0.827216	0.363326	0.0224101	0.656441	0.417819	O_unclassified_P_Bacteroidetes	Bacteroidetes	NA	NA	NA	NA	NA	NA	NA	NA
O_unclassified_P_Firmicutes_0.856_PA	0	PA	PA	PA	males_mGRS	BMI	pulit_bmi_males	890	3.53724	0.610062	5.79816	9.31727e-09	33.6187	0.0347661	890	-0.0807768	0.0212054	-3.80926	0.000139386	14.3061	14.5104	0.000148991	0.0370118	0.0155317	2.9515e-06	890	NA	-0.159581	0.118054	-1.35177	0.176448	0.0143997	0.00207734	1.86952	1.87626	0.171106	0.00200797	1.05756	0.303771	O_unclassified_P_Firmicutes	Firmicutes	NA	NA	NA	NA	NA	NA	NA	NA
O_unclassified_P_Proteobacteria_0.455_PA	0	PA	PA	PA	males_mGRS	BMI	pulit_bmi_males	890	3.53724	0.610062	5.79816	9.31727e-09	33.6187	0.0347661	890	-0.0191391	0.0172697	-1.10825	0.267753	1.23199	1.22822	0.268054	0.00481091	0.00138226	0.000214278	890	NA	-0.0327711	0.0898414	-0.364766	0.715286	0.00191901	0.000149571	0.132924	0.133337	0.715084	0.0218805	0.303198	0.581885	O_unclassified_P_Proteobacteria	Proteobacteria	NA	NA	NA	NA	NA	NA	NA	NA
F_Acidaminococcaceae_0.715_PA	1	PA	PA	PA	males_mGRS	BMI	pulit_bmi_males	890	3.53724	0.610062	5.79816	9.31727e-09	33.6187	0.0347661	890	0.0145917	0.0194916	0.748618	0.454087	0.564599	0.560429	0.454286	0.00230173	0.000635061	0.244049	890	NA	-0.0471075	0.101064	-0.466116	0.641133	0.00205042	0.000246966	0.219509	0.220151	0.63904	0.308101	0.531467	0.465991	F_Acidaminococcaceae	Firmicutes	Negativicutes	Acidaminococcales	Acidaminococcaceae	NA	NA	NA	NA	NA
F_Actinomycetaceae_0.248_PA	0	PA	PA	PA	males_mGRS	BMI	pulit_bmi_males	890	3.53724	0.610062	5.79816	9.31727e-09	33.6187	0.0347661	890	0.0165405	0.0191205	0.865063	0.387004	0.739763	0.748334	0.387238	0.00193135	0.000832395	0.293054	890	NA	-0.0756692	0.107792	-0.701991	0.482684	0.0026448	0.000621859	0.553052	0.554328	0.456752	0.336499	0.973853	0.323721	F_Actinomycetaceae	Actinomycetota	Actinomycetia	Actinomycetales	Actinomycetaceae	NA	NA	NA	NA	NA
F_Clostridiaceae_1_0.664_PA	0	PA	PA	PA	males_mGRS	BMI	pulit_bmi_males	890	3.53724	0.610062	5.79816	9.31727e-09	33.6187	0.0347661	890	-0.0579986	0.0182487	-3.17824	0.00148174	10.172	10.1012	0.00153306	0.0180983	0.0112603	0.000323461	890	NA	-0.204645	0.0969925	-2.1099	0.0348667	0.0136058	0.00501054	4.50565	4.48024	0.0345668	0.00265139	3.2233	0.072597	F_Clostridiaceae_1	Firmicutes	Clostridia	Clostridiales	Clostridiaceae	NA	NA	NA	NA	NA
F_Clostridiales_Incertae_Sedis_XIII_0.847_PA	1	PA	PA	PA	males_mGRS	BMI	pulit_bmi_males	890	3.53724	0.610062	5.79816	9.31727e-09	33.6187	0.0347661	890	-0.0315981	0.0215186	-1.46841	0.141993	2.10241	2.15622	0.142348	0.00976871	0.00234709	0.0286114	890	NA	-0.00501957	0.1201	-0.0417948	0.966662	0.00243308	2.08498e-06	0.00185389	0.00185936	0.965615	0.0683309	0.248985	0.617791	F_Clostridiales_Incertae_Sedis_XIII	Firmicutes	Clostridia	Clostridiales	Clostridiales Incertae Sedis XIII	NA	NA	NA	NA	NA
F_Defluviitaleaceae_0.266_PA	0	PA	PA	PA	males_mGRS	BMI	pulit_bmi_males	890	3.53724	0.610062	5.79816	9.31727e-09	33.6187	0.0347661	890	-0.0638117	0.0215705	-2.95829	0.00309351	9.21771	8.75148	0.00317567	0.0271322	0.01011	4.65351e-05	890	NA	0.0454791	0.107059	0.424806	0.670978	0.00393109	0.000212996	0.189673	0.18998	0.663039	0.0012752	1.74186	0.186903	F_Defluviitaleaceae	Firmicutes	Clostridia	Clostridiales	Defluviitaleaceae	NA	NA	NA	NA	NA
F_Desulfovibrionaceae_0.857_PA	1	PA	PA	PA	males_mGRS	BMI	pulit_bmi_males	890	3.53724	0.610062	5.79816	9.31727e-09	33.6187	0.0347661	890	0.0130613	0.0239735	0.544821	0.585877	0.299672	0.29683	0.586014	0.00245401	0.00033702	0.25581	890	NA	0.0744044	0.129314	0.57538	0.565034	0.000688953	0.000411321	0.365093	0.366181	0.545248	0.269649	0.300834	0.58336	F_Desulfovibrionaceae	Thermodesulfobacteriota	Desulfovibrionia	Desulfovibrionales	Desulfovibrionaceae	NA	NA	NA	NA	NA
F_Enterobacteriaceae_0.548_PA	1	PA	PA	PA	males_mGRS	BMI	pulit_bmi_males	890	3.53724	0.610062	5.79816	9.31727e-09	33.6187	0.0347661	890	-0.000162227	0.0174551	-0.00929398	0.992585	8.60833e-05	8.6378e-05	0.992587	0.0249091	9.46325e-08	0.426641	890	NA	0.0566973	0.0911185	0.622238	0.533786	0.00804211	0.000429888	0.384402	0.385456	0.534857	0.523107	2.21809	0.136402	F_Enterobacteriaceae	Proteobacteria	Gammaproteobacteria	Enterobacterales	Enterobacteriaceae	NA	NA	NA	NA	NA
F_Enterococcaceae_0.222_PA	1	PA	PA	PA	males_mGRS	BMI	pulit_bmi_males	890	3.53724	0.610062	5.79816	9.31727e-09	33.6187	0.0347661	890	0.0153672	0.0196331	0.782716	0.433794	0.605317	0.612645	0.434003	0.00391306	0.000679762	0.0963506	890	NA	0.0383586	0.106839	0.35903	0.719572	0.00114236	0.000151507	0.13454	0.134995	0.713396	0.146588	0.210544	0.646341	F_Enterococcaceae	Firmicutes	Bacilli	Lactobacillales	Enterococcaceae	NA	NA	NA	NA	NA
F_Eubacteriaceae_0.196_PA	1	PA	PA	PA	males_mGRS	BMI	pulit_bmi_males	890	3.53724	0.610062	5.79816	9.31727e-09	33.6187	0.0347661	890	0.00350597	0.022884	0.153207	0.878235	0.0232889	0.0234723	0.87827	0.00573048	2.61053e-05	0.0689892	890	NA	-0.124613	0.115672	-1.07729	0.281349	0.00707826	0.00118855	1.06176	1.06229	0.302974	0.0314397	1.24347	0.264803	F_Eubacteriaceae	Firmicutes	Clostridia	Clostridiales	Eubacteriaceae	NA	NA	NA	NA	NA
F_Lactobacillaceae_0.333_PA	0	PA	PA	PA	males_mGRS	BMI	pulit_bmi_males	890	3.53724	0.610062	5.79816	9.31727e-09	33.6187	0.0347661	890	0.0336699	0.0178176	1.8897	0.0587983	3.5677	3.57096	0.0591242	0.0274951	0.00391162	1.05072e-07	890	NA	-0.0045116	0.0952996	-0.0473412	0.962241	0.0124362	2.57098e-06	0.00230918	0.00231435	0.961641	3.26841e-07	2.02846	0.154377	F_Lactobacillaceae	Firmicutes	Bacilli	Lactobacillales	Lactobacillaceae	NA	NA	NA	NA	NA
F_Methanobacteriaceae_0.449_PA	0	PA	PA	PA	males_mGRS	BMI	pulit_bmi_males	890	3.53724	0.610062	5.79816	9.31727e-09	33.6187	0.0347661	890	-0.0440584	0.0179096	-2.46004	0.013892	6.19446	6.05181	0.0140818	0.0402115	0.00670279	0.000276732	890	NA	0.0684768	0.0929582	0.736641	0.461341	0.0087576	0.000628852	0.56272	0.563995	0.452854	0.000630374	3.91554	0.0478417	F_Methanobacteriaceae	Euryarchaeota	Methanobacteria	Methanobacteriales	Methanobacteriaceae	NA	NA	NA	NA	NA
F_Oligosphaeraceae_0.168_PA	0	PA	PA	PA	males_mGRS	BMI	pulit_bmi_males	890	3.53724	0.610062	5.79816	9.31727e-09	33.6187	0.0347661	890	-0.0620593	0.0268981	-2.3072	0.0210438	5.65716	5.32316	0.0212733	0.00789581	0.0063275	0.0369918	890	NA	-0.0416885	0.12481	-0.334017	0.738367	0.000601507	0.00011798	0.104711	0.105078	0.745895	0.798647	0.0434231	0.834931	F_Oligosphaeraceae	Lentisphaerae	Oligosphaeria	Oligosphaerales	Oligosphaeraceae	NA	NA	NA	NA	NA
F_Oxalobacteraceae_0.308_PA	1	PA	PA	PA	males_mGRS	BMI	pulit_bmi_males	890	3.53724	0.610062	5.79816	9.31727e-09	33.6187	0.0347661	890	-0.0699711	0.0216539	-3.23133	0.00123214	11.0802	10.4415	0.00127754	0.014107	0.0123155	0.00376054	890	NA	-0.0177478	0.0997754	-0.177878	0.858819	0.000254717	3.29964e-05	0.0292752	0.0293725	0.863961	0.871552	0.5857	0.444087	F_Oxalobacteraceae	Proteobacteria	Betaproteobacteria	Burkholderiales	Oxalobacteraceae	NA	NA	NA	NA	NA
F_Pasteurellaceae_0.365_PA	0	PA	PA	PA	males_mGRS	BMI	pulit_bmi_males	890	3.53724	0.610062	5.79816	9.31727e-09	33.6187	0.0347661	890	-0.0437508	0.0183675	-2.38197	0.0172203	5.81989	5.67378	0.0174303	0.00709261	0.00651478	0.425761	890	NA	-0.0682533	0.09319	-0.73241	0.463918	0.00112297	0.00061166	0.543152	0.544493	0.460772	0.720502	0.415243	0.51932	F_Pasteurellaceae	Proteobacteria	Gammaproteobacteria	Pasteurellales	Pasteurellaceae	NA	NA	NA	NA	NA
F_Peptococcaceae_1_0.39_PA	0	PA	PA	PA	males_mGRS	BMI	pulit_bmi_males	890	3.53724	0.610062	5.79816	9.31727e-09	33.6187	0.0347661	890	-0.0378168	0.018047	-2.09546	0.03613	4.47851	4.39096	0.036413	0.0306262	0.00489442	4.458e-06	890	NA	-0.0159355	0.093725	-0.170024	0.864991	0.0100876	3.34664e-05	0.0299872	0.0300423	0.862434	1.07603e-07	1.75553	0.185183	F_Peptococcaceae_1	Firmicutes	Clostridia	Clostridiales	Peptococcaceae	NA	NA	NA	NA	NA
F_Peptostreptococcaceae_0.873_PA	1	PA	PA	PA	males_mGRS	BMI	pulit_bmi_males	890	3.53724	0.610062	5.79816	9.31727e-09	33.6187	0.0347661	890	-0.0633765	0.0238666	-2.65545	0.00792026	6.80373	7.05142	0.00806231	0.0135857	0.00756629	0.00044571	890	NA	-0.21353	0.128672	-1.65949	0.097018	0.00331338	0.00280059	2.49238	2.48598	0.115221	0.00447796	1.19793	0.273736	F_Peptostreptococcaceae	Firmicutes	Clostridia	Clostridiales	Peptostreptococcaceae	NA	NA	NA	NA	NA
F_Prevotellaceae_0.706_PA	1	PA	PA	PA	males_mGRS	BMI	pulit_bmi_males	890	3.53724	0.610062	5.79816	9.31727e-09	33.6187	0.0347661	890	0.0297342	0.0200623	1.48209	0.138315	2.24383	2.1966	0.138671	0.00475473	0.00251766	0.0483385	890	NA	0.126525	0.102693	1.23207	0.217924	0.00177617	0.00174264	1.54847	1.54953	0.213534	0.0960249	1.22511	0.26836	F_Prevotellaceae	Bacteroidetes	Bacteroidia	Bacteroidales	Prevotellaceae	NA	NA	NA	NA	NA
F_Puniceicoccaceae_0.274_PA	0	PA	PA	PA	males_mGRS	BMI	pulit_bmi_males	890	3.53724	0.610062	5.79816	9.31727e-09	33.6187	0.0347661	890	-0.0649175	0.0215508	-3.0123	0.00259273	9.59146	9.07397	0.00266634	0.0248771	0.0105444	0.0001387	890	NA	0.0187858	0.101669	0.184774	0.853406	0.00357644	3.64796e-05	0.0324736	0.0326095	0.856738	0.0132094	1.22315	0.268743	F_Puniceicoccaceae	Verrucomicrobiota	Opitutae	Puniceicoccales	Puniceicoccaceae	NA	NA	NA	NA	NA
F_Rhodospirillaceae_0.586_PA	1	PA	PA	PA	males_mGRS	BMI	pulit_bmi_males	890	3.53724	0.610062	5.79816	9.31727e-09	33.6187	0.0347661	890	-0.0258745	0.0171977	-1.50453	0.132444	2.26684	2.26362	0.1328	0.00426083	0.00254474	0.370813	890	NA	-0.0145724	0.0899258	-0.162049	0.871267	0.000589184	2.96506e-05	0.0263156	0.0264044	0.870954	0.998466	0.253923	0.614326	F_Rhodospirillaceae	Proteobacteria	Alphaproteobacteria	Rhodospirillales	Rhodospirillaceae	NA	NA	NA	NA	NA
F_Streptophyta_0.132_PA	0	PA	PA	PA	males_mGRS	BMI	pulit_bmi_males	890	3.53724	0.610062	5.79816	9.31727e-09	33.6187	0.0347661	890	-0.0512639	0.0276675	-1.85286	0.0639027	3.58314	3.43308	0.0642347	0.00680833	0.00401212	0.105321	890	NA	0.182412	0.144748	1.2602	0.207596	0.00215248	0.00206242	1.83331	1.83453	0.175938	0.210069	2.97337	0.0846454	F_Streptophyta	Streptophyta	Streptophyta	Streptophyta	Streptophyta	NA	NA	NA	NA	NA
F_Synergistaceae_0.209_PA	1	PA	PA	PA	males_mGRS	BMI	pulit_bmi_males	890	3.53724	0.610062	5.79816	9.31727e-09	33.6187	0.0347661	890	-0.0329929	0.02496	-1.32183	0.186224	1.80059	1.74724	0.186565	0.00675657	0.00201626	0.0714281	890	NA	0.0762546	0.125717	0.606557	0.544145	0.000954865	0.000418536	0.371596	0.373248	0.541396	0.190577	0.805653	0.369409	F_Synergistaceae	Synergistetes	Synergistia	Synergistales	Synergistaceae	NA	NA	NA	NA	NA
F_Veillonellaceae_0.757_PA	1	PA	PA	PA	males_mGRS	BMI	pulit_bmi_males	890	3.53724	0.610062	5.79816	9.31727e-09	33.6187	0.0347661	890	-0.0165826	0.021654	-0.765797	0.443797	0.576898	0.586445	0.444001	0.00184292	0.000649194	0.509461	890	NA	0.153416	0.119042	1.28875	0.197484	0.00222855	0.00197037	1.75163	1.75209	0.185955	0.283434	2.28923	0.130275	F_Veillonellaceae	Firmicutes	Negativicutes	Selenomonadales	Veillonellaceae	NA	NA	NA	NA	NA
F_Verrucomicrobiaceae_0.61_PA	0	PA	PA	PA	males_mGRS	BMI	pulit_bmi_males	890	3.53724	0.610062	5.79816	9.31727e-09	33.6187	0.0347661	890	-0.0712686	0.0180061	-3.95802	7.55748e-05	16.2844	15.6659	8.16188e-05	0.0434997	0.0175603	0.169949	890	NA	-0.0797524	0.0903069	-0.883127	0.377168	0.0126011	0.000860911	0.773373	0.774936	0.378933	0.540334	2.40889	0.120648	F_Verrucomicrobiaceae	Verrucomicrobiota	Verrucomicrobiae	Verrucomicrobiales	Verrucomicrobiaceae	NA	NA	NA	NA	NA
F_Victivallaceae_0.433_PA	0	PA	PA	PA	males_mGRS	BMI	pulit_bmi_males	890	3.53724	0.610062	5.79816	9.31727e-09	33.6187	0.0347661	890	-0.0609725	0.0186921	-3.26194	0.00110652	11.0973	10.6403	0.00114876	0.0450758	0.0119471	7.11129e-06	890	NA	-0.00927294	0.092267	-0.100501	0.919946	0.0115837	1.11565e-05	0.0100118	0.0100363	0.920223	1.91529e-06	2.58479	0.107895	F_Victivallaceae	Lentisphaerae	Lentisphaeria	Victivallales	Victivallaceae	NA	NA	NA	NA	NA
F_unclassified_C_Clostridia_0.692_PA	0	PA	PA	PA	males_mGRS	BMI	pulit_bmi_males	890	3.53724	0.610062	5.79816	9.31727e-09	33.6187	0.0347661	890	-0.0990263	0.0188838	-5.244	1.57136e-07	28.8807	27.4995	1.96566e-07	0.0332514	0.0314773	2.27434e-05	890	NA	-0.146547	0.092714	-1.58064	0.113961	0.00425826	0.00258851	2.30583	2.30439	0.129366	0.222532	2.08985	0.14828	F_unclassified_C_Clostridia	Firmicutes	Clostridia	NA	NA	NA	NA	NA	NA	NA
F_unclassified_C_Deltaproteobacteria_0.132_PA	0	PA	PA	PA	males_mGRS	BMI	pulit_bmi_males	890	3.53724	0.610062	5.79816	9.31727e-09	33.6187	0.0347661	890	-0.0971127	0.0291551	-3.3309	0.000865657	12.2476	11.0949	0.000901404	0.0160401	0.0135865	0.00124549	890	NA	-0.197521	0.134727	-1.46608	0.142627	0.00519798	0.00246674	2.19943	2.19705	0.13863	0.258549	0.785753	0.375388	F_unclassified_C_Deltaproteobacteria	Proteobacteria	Deltaproteobacteria	NA	NA	NA	NA	NA	NA	NA
F_unclassified_K_Bacteria_0.798_PA	0	PA	PA	PA	males_mGRS	BMI	pulit_bmi_males	890	3.53724	0.610062	5.79816	9.31727e-09	33.6187	0.0347661	890	-0.0715258	0.0198486	-3.60356	0.000313891	12.8841	12.9856	0.000331361	0.0424364	0.013909	4.77246e-06	890	NA	-0.13275	0.10756	-1.2342	0.21713	0.0169984	0.00171408	1.54668	1.54971	0.213507	0.00026879	1.56421	0.21105	F_unclassified_K_Bacteria	Bacteria	NA	NA	NA	NA	NA	NA	NA	NA
F_unclassified_O_Bacteroidales_0.187_PA	0	PA	PA	PA	males_mGRS	BMI	pulit_bmi_males	890	3.53724	0.610062	5.79816	9.31727e-09	33.6187	0.0347661	890	-0.0217216	0.0229571	-0.946182	0.344056	0.910261	0.89526	0.344313	0.00606702	0.00102	0.0942752	890	NA	-0.0751957	0.109198	-0.688618	0.491064	0.00389183	0.000462987	0.412274	0.413467	0.520381	0.117626	0.312586	0.576098	F_unclassified_O_Bacteroidales	Bacteroidetes	Bacteroidia	Bacteroidales	NA	NA	NA	NA	NA	NA
F_unclassified_O_Burkholderiales_0.231_PA	0	PA	PA	PA	males_mGRS	BMI	pulit_bmi_males	890	3.53724	0.610062	5.79816	9.31727e-09	33.6187	0.0347661	890	-0.0072752	0.0199206	-0.365209	0.714955	0.133844	0.133378	0.715042	0.00938034	0.00014948	0.00666843	890	NA	0.134095	0.107383	1.24876	0.211752	0.00269007	0.00187234	1.66525	1.66415	0.19738	0.00336104	2.25708	0.133005	F_unclassified_O_Burkholderiales	Proteobacteria	Betaproteobacteria	Burkholderiales	NA	NA	NA	NA	NA	NA
F_unclassified_O_Desulfovibrionales_0.274_PA	0	PA	PA	PA	males_mGRS	BMI	pulit_bmi_males	890	3.53724	0.610062	5.79816	9.31727e-09	33.6187	0.0347661	890	-0.0340565	0.0220956	-1.54132	0.123238	2.45146	2.37568	0.123595	0.0083782	0.00274061	0.0165866	890	NA	0.0133795	0.106569	0.125547	0.90009	0.00150309	1.6402e-05	0.0145705	0.0145974	0.903861	0.0935283	0.376778	0.539333	F_unclassified_O_Desulfovibrionales	Thermodesulfobacteriota	Desulfovibrionia	Desulfovibrionales	NA	NA	NA	NA	NA	NA
F_unclassified_P_Bacteroidetes_0.277_PA	0	PA	PA	PA	males_mGRS	BMI	pulit_bmi_males	890	3.53724	0.610062	5.79816	9.31727e-09	33.6187	0.0347661	890	-0.0568647	0.0215457	-2.63926	0.00830861	7.29761	6.96572	0.00845439	0.0181822	0.00807771	0.00269102	890	NA	-0.0956576	0.100114	-0.955483	0.339334	0.00673783	0.000925015	0.826054	0.827216	0.363326	0.0224101	0.656441	0.417819	F_unclassified_P_Bacteroidetes	Bacteroidetes	NA	NA	NA	NA	NA	NA	NA	NA
F_unclassified_P_Firmicutes_0.856_PA	0	PA	PA	PA	males_mGRS	BMI	pulit_bmi_males	890	3.53724	0.610062	5.79816	9.31727e-09	33.6187	0.0347661	890	-0.0807768	0.0212054	-3.80926	0.000139386	14.3061	14.5104	0.000148991	0.0370118	0.0155317	2.9515e-06	890	NA	-0.159581	0.118054	-1.35177	0.176448	0.0143997	0.00207734	1.86952	1.87626	0.171106	0.00200797	1.05756	0.303771	F_unclassified_P_Firmicutes	Firmicutes	NA	NA	NA	NA	NA	NA	NA	NA
F_unclassified_P_Proteobacteria_0.455_PA	0	PA	PA	PA	males_mGRS	BMI	pulit_bmi_males	890	3.53724	0.610062	5.79816	9.31727e-09	33.6187	0.0347661	890	-0.0191391	0.0172697	-1.10825	0.267753	1.23199	1.22822	0.268054	0.00481091	0.00138226	0.000214278	890	NA	-0.0327711	0.0898414	-0.364766	0.715286	0.00191901	0.000149571	0.132924	0.133337	0.715084	0.0218805	0.303198	0.581885	F_unclassified_P_Proteobacteria	Proteobacteria	NA	NA	NA	NA	NA	NA	NA	NA
G_Acetanaerobacterium_0.384_PA	1	PA	PA	PA	males_mGRS	BMI	pulit_bmi_males	890	3.53724	0.610062	5.79816	9.31727e-09	33.6187	0.0347661	890	0.0509143	0.0175872	2.89496	0.00379207	8.4904	8.38079	0.0038851	0.0144863	0.00943337	0.000631659	890	NA	-0.101708	0.095684	-1.06296	0.287802	0.00932314	0.00138737	1.24218	1.24332	0.265133	0.000482689	4.11873	0.042411	G_Acetanaerobacterium	Firmicutes	Clostridia	Clostridiales	Oscillospiraceae	Acetanaerobacterium	NA	NA	NA	NA
G_Acetitomaculum_0.126_PA	1	PA	PA	PA	males_mGRS	BMI	pulit_bmi_males	890	3.53724	0.610062	5.79816	9.31727e-09	33.6187	0.0347661	890	-0.0821335	0.0273308	-3.00516	0.00265441	9.87256	9.03099	0.00272911	0.0275102	0.0108241	1.26929e-05	890	NA	-0.0964374	0.123713	-0.779523	0.435672	0.00874047	0.000638144	0.571025	0.569141	0.450801	0.00212161	0.185471	0.666714	G_Acetitomaculum	Firmicutes	Clostridia	Clostridiales	Lachnospiraceae	Acetitomaculum	NA	NA	NA	NA
G_Acidaminococcus_0.16_PA	1	PA	PA	PA	males_mGRS	BMI	pulit_bmi_males	890	3.53724	0.610062	5.79816	9.31727e-09	33.6187	0.0347661	890	0.0605411	0.020404	2.96712	0.00300608	8.64661	8.80378	0.0030868	0.0117985	0.00963314	0.00801908	890	NA	-0.00334508	0.108975	-0.0306957	0.975512	0.000230956	1.01173e-06	0.000897607	0.000900588	0.976066	0.742075	0.712556	0.398597	G_Acidaminococcus	Firmicutes	Negativicutes	Acidaminococcales	Acidaminococcaceae	Acidaminococcus	NA	NA	NA	NA
G_Actinomyces_0.237_PA	1	PA	PA	PA	males_mGRS	BMI	pulit_bmi_males	890	3.53724	0.610062	5.79816	9.31727e-09	33.6187	0.0347661	890	0.0165405	0.0191205	0.865063	0.387004	0.739763	0.748334	0.387238	0.00193135	0.000832395	0.293054	890	NA	-0.0756692	0.107792	-0.701991	0.482684	0.0026448	0.000621859	0.553052	0.554328	0.456752	0.336499	0.973853	0.323721	G_Actinomyces	Actinomycetota	Actinomycetia	Actinomycetales	Actinomycetaceae	Actinomyces	NA	NA	NA	NA
G_Adlercreutzia_0.658_PA	1	PA	PA	PA	males_mGRS	BMI	pulit_bmi_males	890	3.53724	0.610062	5.79816	9.31727e-09	33.6187	0.0347661	890	-0.0168086	0.0173607	-0.968198	0.332946	0.932977	0.937407	0.333209	0.00140448	0.00105036	0.673089	890	NA	0.0145314	0.0918778	0.15816	0.87433	0.000474695	2.85107e-05	0.025301	0.0253865	0.873444	0.816465	0.235567	0.627426	G_Adlercreutzia	Actinomycetota	Coriobacteriia	Eggerthellales	Eggerthellaceae	Adlercreutzia	NA	NA	NA	NA
G_Aestuariispira_0.263_PA	1	PA	PA	PA	males_mGRS	BMI	pulit_bmi_males	890	3.53724	0.610062	5.79816	9.31727e-09	33.6187	0.0347661	890	-0.0421891	0.0208871	-2.01986	0.0433979	4.22185	4.07984	0.0436981	0.0047502	0.00473709	0.0858967	890	NA	-0.0317941	0.103421	-0.307425	0.75852	0.000105638	0.000105578	0.093658	0.0939556	0.759279	0.872399	0.172522	0.67788	G_Aestuariispira	Proteobacteria	Alphaproteobacteria	Rhodospirillales	Kiloniellaceae	Aestuariispira	NA	NA	NA	NA
G_Akkermansia_0.61_PA	1	PA	PA	PA	males_mGRS	BMI	pulit_bmi_males	890	3.53724	0.610062	5.79816	9.31727e-09	33.6187	0.0347661	890	-0.0712686	0.0180061	-3.95802	7.55748e-05	16.2844	15.6659	8.16188e-05	0.0434997	0.0175603	0.169949	890	NA	-0.0797524	0.0903069	-0.883127	0.377168	0.0126011	0.000860911	0.773373	0.774936	0.378933	0.540334	2.40889	0.120648	G_Akkermansia	Verrucomicrobiota	Verrucomicrobiae	Verrucomicrobiales	Akkermansiaceae	Akkermansia	NA	NA	NA	NA
G_Allisonella_0.197_PA	1	PA	PA	PA	males_mGRS	BMI	pulit_bmi_males	890	3.53724	0.610062	5.79816	9.31727e-09	33.6187	0.0347661	890	0.0503524	0.0188539	2.67067	0.00757007	7.08035	7.13246	0.00770866	0.00795529	0.00791886	0.00924771	890	NA	0.0669388	0.0988056	0.67748	0.498102	0.000493914	0.000493649	0.438083	0.439183	0.507689	0.51993	0.439815	0.507212	G_Allisonella	Firmicutes	Negativicutes	Selenomonadales	Veillonellaceae	Allisonella	NA	NA	NA	NA
G_Alloprevotella_0.184_PA	1	PA	PA	PA	males_mGRS	BMI	pulit_bmi_males	890	3.53724	0.610062	5.79816	9.31727e-09	33.6187	0.0347661	890	0.0512939	0.019931	2.57357	0.0100655	6.49875	6.62326	0.0102269	0.00943408	0.00725754	0.0118256	890	NA	0.00124038	0.108441	0.0114383	0.990874	0.00176933	1.47635e-07	0.000131185	0.00013141	0.990856	0.0780299	0.590095	0.442383	G_Alloprevotella	Bacteroidetes	Bacteroidia	Bacteroidales	Prevotellaceae	Alloprevotella	NA	NA	NA	NA
G_Anaerosporobacter_0.392_PA	1	PA	PA	PA	males_mGRS	BMI	pulit_bmi_males	890	3.53724	0.610062	5.79816	9.31727e-09	33.6187	0.0347661	890	-0.0402473	0.0183159	-2.1974	0.0279916	4.94492	4.82859	0.0282494	0.00903608	0.00552451	0.0728328	890	NA	-0.0860665	0.0941637	-0.914009	0.360712	0.00362566	0.000966937	0.860794	0.862391	0.353323	0.198681	0.683699	0.408316	G_Anaerosporobacter	Firmicutes	Clostridia	Clostridiales	Lachnospiraceae	Anaerosporobacter	NA	NA	NA	NA
G_Anaerotruncus_0.346_PA	1	PA	PA	PA	males_mGRS	BMI	pulit_bmi_males	890	3.53724	0.610062	5.79816	9.31727e-09	33.6187	0.0347661	890	-0.0299632	0.0192824	-1.55391	0.120205	2.47097	2.41465	0.120562	0.0331081	0.00269353	2.51537e-08	890	NA	0.0334297	0.0976856	0.342217	0.732187	0.0102307	0.000129178	0.115765	0.115748	0.733773	5.58546e-08	1.86415	0.172147	NA	NA	NA	NA	NA	NA	NA	NA	NA	NA
G_Anaerovorax_0.148_PA	1	PA	PA	PA	males_mGRS	BMI	pulit_bmi_males	890	3.53724	0.610062	5.79816	9.31727e-09	33.6187	0.0347661	890	-0.0406406	0.0269337	-1.50891	0.131321	2.36786	2.27682	0.131677	0.00548667	0.00265487	0.121173	890	NA	0.122279	0.130191	0.939226	0.347615	0.000965244	0.000951605	0.84489	0.845675	0.358029	0.266456	1.50462	0.219962	G_Anaerovorax	Firmicutes	Clostridia	Clostridiales	Clostridiales Incertae Sedis XIII	Anaerovorax	NA	NA	NA	NA
G_Barnesiella_0.865_PA	1	PA	PA	PA	males_mGRS	BMI	pulit_bmi_males	890	3.53724	0.610062	5.79816	9.31727e-09	33.6187	0.0347661	890	-0.0422226	0.0221657	-1.90486	0.0567982	3.50685	3.62849	0.0571214	0.00658979	0.00392755	0.144096	890	NA	0.112112	0.12448	0.900643	0.367778	0.000951125	0.000951121	0.844448	0.845485	0.358083	0.311322	1.82103	0.177191	G_Barnesiella	Bacteroidetes	Bacteroidia	Bacteroidales	Barnesiellaceae	Barnesiella	NA	NA	NA	NA
G_Bilophila_0.796_PA	1	PA	PA	PA	males_mGRS	BMI	pulit_bmi_males	890	3.53724	0.610062	5.79816	9.31727e-09	33.6187	0.0347661	890	0.0231501	0.0208585	1.10986	0.267059	1.25205	1.23179	0.26736	0.00141437	0.00140955	0.518519	890	NA	0.154394	0.110118	1.40208	0.160891	0.00348559	0.00236275	2.10309	2.10273	0.14739	0.356709	1.63779	0.200629	G_Bilophila	Thermodesulfobacteriota	Desulfovibrionia	Desulfovibrionales	Desulfovibrionaceae	Bilophila	NA	NA	NA	NA
G_Butyricimonas_0.804_PA	1	PA	PA	PA	males_mGRS	BMI	pulit_bmi_males	890	3.53724	0.610062	5.79816	9.31727e-09	33.6187	0.0347661	890	-0.00507741	0.0210651	-0.241034	0.809529	0.0577816	0.0580972	0.809585	0.0193979	6.38791e-05	0.00020235	890	NA	0.0719312	0.105239	0.683501	0.49429	0.00557108	0.000475848	0.424442	0.424005	0.515114	0.000100829	1.23839	0.265782	G_Butyricimonas	Bacteroidetes	Bacteroidia	Bacteroidales	Odoribacteraceae	Butyricimonas	NA	NA	NA	NA
G_Butyrivibrio_0.171_PA	1	PA	PA	PA	males_mGRS	BMI	pulit_bmi_males	890	3.53724	0.610062	5.79816	9.31727e-09	33.6187	0.0347661	890	-0.09059	0.0249134	-3.6362	0.00027669	14.2909	13.2219	0.000292631	0.0352394	0.0155437	3.84467e-06	890	NA	-0.125707	0.113299	-1.10951	0.26721	0.011904	0.00131454	1.18004	1.18029	0.277593	0.000849209	0.617877	0.431837	G_Butyrivibrio	Firmicutes	Clostridia	Clostridiales	Lachnospiraceae	Butyrivibrio	NA	NA	NA	NA
G_Catenibacterium_0.127_PA	1	PA	PA	PA	males_mGRS	BMI	pulit_bmi_males	890	3.53724	0.610062	5.79816	9.31727e-09	33.6187	0.0347661	890	0.0538825	0.0214849	2.50793	0.0121442	6.12237	6.2897	0.0123217	0.0112106	0.00682495	0.00378903	890	NA	-0.0104277	0.111069	-0.0938849	0.925201	0.00324346	8.68869e-06	0.00773195	0.00774281	0.929902	0.0299913	0.526314	0.468161	G_Catenibacterium	Firmicutes	Erysipelotrichia	Erysipelotrichales	Coprobacillaceae	Catenibacterium	NA	NA	NA	NA
G_Cerasicoccus_0.274_PA	1	PA	PA	PA	males_mGRS	BMI	pulit_bmi_males	890	3.53724	0.610062	5.79816	9.31727e-09	33.6187	0.0347661	890	-0.0649175	0.0215508	-3.0123	0.00259273	9.59146	9.07397	0.00266634	0.0248771	0.0105444	0.0001387	890	NA	0.0187858	0.101669	0.184774	0.853406	0.00357644	3.64796e-05	0.0324736	0.0326095	0.856738	0.0132094	1.22315	0.268743	G_Cerasicoccus	Verrucomicrobiota	Verrucomicrobiae	Opitutae	Puniceicoccaceae	Cerasicoccus	NA	NA	NA	NA
G_Cloacibacillus_0.119_PA	1	PA	PA	PA	males_mGRS	BMI	pulit_bmi_males	890	3.53724	0.610062	5.79816	9.31727e-09	33.6187	0.0347661	890	-0.0559939	0.0321587	-1.74118	0.0816526	3.21834	3.0317	0.0819993	0.00805682	0.00359911	0.0478473	890	NA	0.382207	0.164655	2.32125	0.0202732	0.00740831	0.00668822	5.97673	5.96433	0.0147924	0.0159199	8.02906	0.00460326	G_Cloacibacillus	Synergistetes	Synergistia	Synergistales	Synergistaceae	Cloacibacillus	NA	NA	NA	NA
G_Clostridium_III_0.257_PA	1	PA	PA	PA	males_mGRS	BMI	pulit_bmi_males	890	3.53724	0.610062	5.79816	9.31727e-09	33.6187	0.0347661	890	-0.0602945	0.022312	-2.70234	0.00688538	7.71154	7.30263	0.00701691	0.0130447	0.00858055	0.00442278	890	NA	-0.0132147	0.0986551	-0.133948	0.893444	0.00110096	1.6843e-05	0.0149562	0.0150008	0.902548	0.324407	0.434756	0.509664	G_Clostridium_III	Firmicutes	Clostridia	Clostridiales	Clostridiaceae	Clostridium_III	NA	NA	NA	NA
G_Clostridium_sensu_stricto_0.658_PA	1	PA	PA	PA	males_mGRS	BMI	pulit_bmi_males	890	3.53724	0.610062	5.79816	9.31727e-09	33.6187	0.0347661	890	-0.0572232	0.0182103	-3.14236	0.00167593	9.93982	9.87441	0.00173158	0.0168595	0.0110172	0.000561196	890	NA	-0.208583	0.0969604	-2.15122	0.0314589	0.013333	0.00522773	4.69966	4.67188	0.0309273	0.00298112	3.34236	0.0675179	G_Clostridium_sensu_stricto	Firmicutes	Clostridia	Clostridiales	Clostridiaceae	Clostridium_sensu_stricto	NA	NA	NA	NA
G_Clostridium_XlVb_0.883_PA	1	PA	PA	PA	males_mGRS	BMI	pulit_bmi_males	890	3.53724	0.610062	5.79816	9.31727e-09	33.6187	0.0347661	890	-0.0192819	0.0257985	-0.747401	0.454821	0.545645	0.558609	0.455019	0.000929946	0.000614586	0.722278	890	NA	-0.0254492	0.14609	-0.174202	0.861707	0.000196922	3.76245e-05	0.0333795	0.0334962	0.854824	0.925019	0.00202615	0.964097	G_Clostridium_XlVb	Firmicutes	Clostridia	Lachnospirales	Clostridiaceae	Clostridium_XlVb	NA	NA	NA	NA
G_Coprobacillus_0.142_PA	1	PA	PA	PA	males_mGRS	BMI	pulit_bmi_males	890	3.53724	0.610062	5.79816	9.31727e-09	33.6187	0.0347661	890	0.0364692	0.0235179	1.5507	0.120973	2.31849	2.40467	0.12133	0.0228756	0.00255406	5.89095e-06	890	NA	-0.112412	0.132054	-0.851264	0.394623	0.0161047	0.000829371	0.747693	0.752054	0.386061	1.30144e-05	1.40867	0.235277	G_Coprobacillus	Firmicutes	Erysipelotrichia	Erysipelotrichales	Coprobacillaceae	Coprobacillus	NA	NA	NA	NA
G_Coprobacter_0.63_PA	1	PA	PA	PA	males_mGRS	BMI	pulit_bmi_males	890	3.53724	0.610062	5.79816	9.31727e-09	33.6187	0.0347661	890	-0.0362419	0.0172989	-2.09505	0.0361669	4.41758	4.38922	0.03645	0.00590501	0.00495095	0.0838658	890	NA	-0.00850822	0.0901276	-0.0944019	0.92479	0.000156397	1.00709e-05	0.00893425	0.00896448	0.92459	0.851509	0.44942	0.50261	G_Coprobacter	Bacteroidetes	Bacteroidia	Bacteroidales	Barnesiellaceae	Coprobacter	NA	NA	NA	NA
G_Defluviitalea_0.266_PA	1	PA	PA	PA	males_mGRS	BMI	pulit_bmi_males	890	3.53724	0.610062	5.79816	9.31727e-09	33.6187	0.0347661	890	-0.0638117	0.0215705	-2.95829	0.00309351	9.21771	8.75148	0.00317567	0.0271322	0.01011	4.65351e-05	890	NA	0.0454791	0.107059	0.424806	0.670978	0.00393109	0.000212996	0.189673	0.18998	0.663039	0.0012752	1.74186	0.186903	G_Defluviitalea	Firmicutes	Clostridia	Clostridiales	Defluviitaleaceae	Defluviitalea	NA	NA	NA	NA
G_Desulfovibrio_0.332_PA	1	PA	PA	PA	males_mGRS	BMI	pulit_bmi_males	890	3.53724	0.610062	5.79816	9.31727e-09	33.6187	0.0347661	890	-0.0167368	0.0183346	-0.912854	0.361319	0.838858	0.833302	0.361568	0.00787011	0.000938282	0.0350712	890	NA	-0.0121734	0.0913174	-0.133309	0.893949	0.00286309	1.8488e-05	0.0164459	0.0165065	0.8978	0.0828058	0.393322	0.530558	G_Desulfovibrio	Thermodesulfobacteriota	Desulfovibrionia	Desulfovibrionales	Desulfovibrionaceae	Desulfovibrio	NA	NA	NA	NA
G_Dialister_0.505_PA	1	PA	PA	PA	males_mGRS	BMI	pulit_bmi_males	890	3.53724	0.610062	5.79816	9.31727e-09	33.6187	0.0347661	890	-0.00594773	0.0171228	-0.347357	0.728323	0.120259	0.120657	0.728406	0.00481446	0.000134927	0.137633	890	NA	0.0781679	0.0921113	0.848625	0.39609	0.00556806	0.000848937	0.757223	0.758873	0.383917	0.0366958	1.28784	0.256447	G_Dialister	Firmicutes	Negativicutes	Selenomonadales	Veillonellaceae	Dialister	NA	NA	NA	NA
G_Eggerthella_0.212_PA	1	PA	PA	PA	males_mGRS	BMI	pulit_bmi_males	890	3.53724	0.610062	5.79816	9.31727e-09	33.6187	0.0347661	890	0.0099709	0.0225317	0.442528	0.658107	0.193456	0.195831	0.658215	0.00111617	0.000217858	0.663034	890	NA	-0.0929737	0.125198	-0.742614	0.457715	0.000690054	0.00068016	0.603718	0.60528	0.436778	0.559131	0.783002	0.376224	G_Eggerthella	Actinomycetota	Coriobacteriia	Eggerthellales	Eggerthellaceae	Eggerthella	NA	NA	NA	NA
G_Eisenbergiella_0.169_PA	1	PA	PA	PA	males_mGRS	BMI	pulit_bmi_males	890	3.53724	0.610062	5.79816	9.31727e-09	33.6187	0.0347661	890	0.00222903	0.0248937	0.0895419	0.928651	0.0079568	0.00801776	0.928671	0.00383896	8.93602e-06	0.181279	890	NA	-0.0244687	0.125487	-0.19499	0.845401	0.00214852	3.89996e-05	0.0346672	0.0348506	0.851952	0.178	0.0502406	0.822645	G_Eisenbergiella	Firmicutes	Clostridia	Clostridiales	Lachnospiraceae	Eisenbergiella	NA	NA	NA	NA
G_Enterococcus_0.123_PA	1	PA	PA	PA	males_mGRS	BMI	pulit_bmi_males	890	3.53724	0.610062	5.79816	9.31727e-09	33.6187	0.0347661	890	-0.00847172	0.0247097	-0.34285	0.731711	0.118298	0.117546	0.731792	0.00600501	0.000132568	0.0601593	890	NA	-0.0724317	0.138919	-0.521397	0.60209	0.0043725	0.000357944	0.318891	0.319334	0.572151	0.0552124	0.304037	0.581362	G_Enterococcus	Firmicutes	Bacilli	Lactobacillales	Enterococcaceae	Enterococcus	NA	NA	NA	NA
G_Enterorhabdus_0.367_PA	1	PA	PA	PA	males_mGRS	BMI	pulit_bmi_males	890	3.53724	0.610062	5.79816	9.31727e-09	33.6187	0.0347661	890	2.24996e-05	0.0173872	0.00129403	0.998968	1.669e-06	1.67452e-06	0.998968	0.00734028	1.86782e-09	0.0119526	890	NA	0.0381899	0.0905448	0.421779	0.673186	0.00223798	0.000197191	0.175301	0.17584	0.675074	0.013399	0.676678	0.410733	G_Enterorhabdus	Actinomycetota	Coriobacteriia	Eggerthellales	Eggerthellaceae	Enterorhabdus	NA	NA	NA	NA
G_Escherichia_Shigella_0.494_PA	1	PA	PA	PA	males_mGRS	BMI	pulit_bmi_males	890	3.53724	0.610062	5.79816	9.31727e-09	33.6187	0.0347661	890	0.00404568	0.0173268	0.233493	0.815379	0.0543756	0.054519	0.815432	0.0298959	5.94702e-05	0.0310497	890	NA	0.0528127	0.0907174	0.582166	0.560455	0.0103823	0.000377207	0.338093	0.338871	0.560629	0.0533403	2.5124	0.112954	G_Escherichia_Shigella	Proteobacteria	Gammaproteobacteria	Enterobacterales	Enterobacteriaceae	Escherichia_Shigella	NA	NA	NA	NA
G_Faecalicoccus_0.384_PA	1	PA	PA	PA	males_mGRS	BMI	pulit_bmi_males	890	3.53724	0.610062	5.79816	9.31727e-09	33.6187	0.0347661	890	-0.0404177	0.0190262	-2.12432	0.0336431	4.63643	4.51275	0.0339192	0.0106531	0.0051714	0.0352908	890	NA	-0.0939756	0.0985904	-0.953192	0.340493	0.0050449	0.00107729	0.960398	0.962795	0.326751	0.2747	0.795421	0.372466	G_Faecalicoccus	Firmicutes	Erysipelotrichia	Erysipelotrichales	Erysipelotrichaceae	Faecalicoccus	NA	NA	NA	NA
G_Faecalitalea_0.198_PA	1	PA	PA	PA	males_mGRS	BMI	pulit_bmi_males	890	3.53724	0.610062	5.79816	9.31727e-09	33.6187	0.0347661	890	0.0160132	0.0218979	0.73127	0.464614	0.525137	0.534755	0.464808	0.00431702	0.000589481	0.129295	890	NA	0.0930242	0.122816	0.757429	0.448793	0.00124511	0.000705387	0.626458	0.629256	0.427841	0.120668	0.497603	0.480555	G_Faecalitalea	Firmicutes	Erysipelotrichia	Erysipelotrichales	Erysipelotrichaceae	Faecalitalea	NA	NA	NA	NA
G_Flavonifractor_0.759_PA	1	PA	PA	PA	males_mGRS	BMI	pulit_bmi_males	890	3.53724	0.610062	5.79816	9.31727e-09	33.6187	0.0347661	890	0.0452256	0.0199121	2.27127	0.0231309	5.32527	5.15865	0.0233698	0.00599208	0.00596771	0.136895	890	NA	0.128734	0.0991879	1.29788	0.194327	0.00252576	0.00189318	1.68351	1.68422	0.194701	0.361966	0.984292	0.321141	G_Flavonifractor	Firmicutes	Clostridia	Clostridiales	Oscillospiraceae	Flavonifractor	NA	NA	NA	NA
G_Gemmiger_0.886_PA	1	PA	PA	PA	males_mGRS	BMI	pulit_bmi_males	890	3.53724	0.610062	5.79816	9.31727e-09	33.6187	0.0347661	890	-0.0152961	0.0285809	-0.535187	0.592521	0.280502	0.286425	0.592655	0.000409545	0.000316108	0.806293	890	NA	0.0133704	0.162541	0.0822587	0.934441	0.000131641	8.51363e-06	0.00755259	0.007576	0.930659	0.905293	0.0386375	0.844168	G_Gemmiger	Firmicutes	Clostridia	Clostridiales	Ruminococcaceae	Gemmiger	NA	NA	NA	NA
G_Haemophilus_0.358_PA	1	PA	PA	PA	males_mGRS	BMI	pulit_bmi_males	890	3.53724	0.610062	5.79816	9.31727e-09	33.6187	0.0347661	890	-0.0471864	0.0185601	-2.54236	0.0110107	6.65211	6.46359	0.0111797	0.00785336	0.00744066	0.317223	890	NA	-0.0670315	0.0940222	-0.712933	0.475887	0.000939942	0.000584062	0.51855	0.519865	0.471089	0.793541	0.420189	0.516843	G_Haemophilus	Proteobacteria	Gammaproteobacteria	Pasteurellales	Pasteurellaceae	Haemophilus	NA	NA	NA	NA
G_Hespellia_0.739_PA	1	PA	PA	PA	males_mGRS	BMI	pulit_bmi_males	890	3.53724	0.610062	5.79816	9.31727e-09	33.6187	0.0347661	890	0.0254477	0.0205169	1.24033	0.214853	1.56646	1.53842	0.215181	0.00228936	0.00176198	0.247069	890	NA	0.0913429	0.105142	0.868757	0.38498	0.000865974	0.000863499	0.766587	0.768117	0.381038	0.412812	0.537239	0.463579	G_Hespellia	Firmicutes	Clostridia	Clostridiales	Lachnospiraceae	Hespellia	NA	NA	NA	NA
G_Holdemanella_0.387_PA	1	PA	PA	PA	males_mGRS	BMI	pulit_bmi_males	890	3.53724	0.610062	5.79816	9.31727e-09	33.6187	0.0347661	890	0.035176	0.0173377	2.02887	0.0424718	4.14217	4.1163	0.0427701	0.0103427	0.00462157	0.0683419	890	NA	0.150473	0.0928273	1.621	0.105017	0.00337674	0.00311238	2.77003	2.76677	0.0965932	0.0171823	2.59361	0.107295	G_Holdemanella	Firmicutes	Erysipelotrichia	Erysipelotrichales	Erysipelotrichaceae	Holdemanella	NA	NA	NA	NA
G_Holdemania_0.384_PA	1	PA	PA	PA	males_mGRS	BMI	pulit_bmi_males	890	3.53724	0.610062	5.79816	9.31727e-09	33.6187	0.0347661	890	-0.0106693	0.0178034	-0.599285	0.548983	0.359729	0.359142	0.549136	0.000458655	0.000405371	0.762568	890	NA	-0.162045	0.0953689	-1.69914	0.0892925	0.00562074	0.00340954	3.04136	3.03657	0.0817544	0.234988	2.79291	0.0946819	G_Holdemania	Firmicutes	Erysipelotrichia	Erysipelotrichales	Erysipelotrichaceae	Holdemania	NA	NA	NA	NA
G_Howardella_0.216_PA	1	PA	PA	PA	males_mGRS	BMI	pulit_bmi_males	890	3.53724	0.610062	5.79816	9.31727e-09	33.6187	0.0347661	890	-0.035633	0.020115	-1.77146	0.0764835	3.22031	3.13809	0.0768269	0.0319062	0.00351473	1.79619e-06	890	NA	-0.131165	0.102827	-1.27558	0.202102	0.0202788	0.00182559	1.65282	1.66072	0.197842	1.32811e-05	1.98422	0.158947	G_Howardella	Firmicutes	Clostridia	Clostridiales	Clostridiales Incertae Sedis XIII	Howardella	NA	NA	NA	NA
G_Hydrogenoanaerobacterium_0.49_PA	1	PA	PA	PA	males_mGRS	BMI	pulit_bmi_males	890	3.53724	0.610062	5.79816	9.31727e-09	33.6187	0.0347661	890	-0.0535756	0.0179453	-2.98549	0.00283121	9.19877	8.91317	0.00290898	0.0305779	0.0100535	0.00358902	890	NA	0.00913601	0.0911856	0.100191	0.920192	0.00590117	1.14135e-05	0.0101839	0.0102181	0.919506	0.00751666	2.16835	0.140877	G_Hydrogenoanaerobacterium	Firmicutes	Clostridia	Clostridiales	Oscillospiraceae	Hydrogenoanaerobacterium	NA	NA	NA	NA
G_Intestinibacter_0.632_PA	1	PA	PA	PA	males_mGRS	BMI	pulit_bmi_males	890	3.53724	0.610062	5.79816	9.31727e-09	33.6187	0.0347661	890	-0.0532215	0.0176788	-3.01047	0.00260843	9.16589	9.06294	0.00268231	0.0103006	0.0102271	0.00834847	890	NA	-0.140256	0.0931218	-1.50616	0.132027	0.0029626	0.00259932	2.31245	2.31141	0.128784	0.154905	1.62729	0.202079	G_Intestinibacter	Firmicutes	Clostridia	Clostridiales	Peptostreptococcaceae	Intestinibacter	NA	NA	NA	NA
G_Lactobacillus_0.325_PA	1	PA	PA	PA	males_mGRS	BMI	pulit_bmi_males	890	3.53724	0.610062	5.79816	9.31727e-09	33.6187	0.0347661	890	0.0353256	0.0178747	1.97629	0.0481216	3.90125	3.90573	0.0484311	0.0275273	0.00427718	1.36466e-07	890	NA	-0.00621071	0.0958922	-0.0647677	0.948359	0.0124688	4.83405e-06	0.00434194	0.00435249	0.947414	4.41601e-07	2.02861	0.154362	G_Lactobacillus	Firmicutes	Bacilli	Lactobacillales	Lactobacillaceae	Lactobacillus	NA	NA	NA	NA
G_Lactococcus_0.184_PA	1	PA	PA	PA	males_mGRS	BMI	pulit_bmi_males	890	3.53724	0.610062	5.79816	9.31727e-09	33.6187	0.0347661	890	-0.0211045	0.0239411	-0.881518	0.378038	0.78995	0.777074	0.378276	0.00336102	0.000887593	0.296947	890	NA	-0.00116276	0.123831	-0.00938989	0.992508	0.000812651	1.02448e-07	9.0945e-05	9.12213e-05	0.992382	0.393222	0.047586	0.827318	G_Lactococcus	Firmicutes	Bacilli	Lactobacillales	Streptococcaceae	Lactococcus	NA	NA	NA	NA
G_Methanobrevibacter_0.443_PA	1	PA	PA	PA	males_mGRS	BMI	pulit_bmi_males	890	3.53724	0.610062	5.79816	9.31727e-09	33.6187	0.0347661	890	-0.0460511	0.0179534	-2.56503	0.0103167	6.7482	6.57938	0.0104801	0.039924	0.00730415	0.000242218	890	NA	0.0732143	0.0931404	0.786063	0.43183	0.00822575	0.000719177	0.643201	0.644578	0.422273	0.00058405	4.06296	0.0438335	G_Methanobrevibacter	Euryarchaeota	Methanobacteria	Methanobacteriales	Methanobacteriaceae	Methanobrevibacter	NA	NA	NA	NA
G_Mitsuokella_0.117_PA	1	PA	PA	PA	males_mGRS	BMI	pulit_bmi_males	890	3.53724	0.610062	5.79816	9.31727e-09	33.6187	0.0347661	890	0.0273759	0.0220733	1.24022	0.214893	1.50658	1.53815	0.215221	0.0066483	0.00168722	0.0175024	890	NA	-0.00761287	0.120771	-0.0630358	0.949738	0.00287799	4.54423e-06	0.00404236	0.00404424	0.949308	0.0348354	0.20719	0.648979	G_Mitsuokella	Firmicutes	Negativicutes	Selenomonadales	Selenomonadaceae	Mitsuokella	NA	NA	NA	NA
G_Mogibacterium_0.588_PA	1	PA	PA	PA	males_mGRS	BMI	pulit_bmi_males	890	3.53724	0.610062	5.79816	9.31727e-09	33.6187	0.0347661	890	0.00988083	0.0174462	0.56636	0.571149	0.320683	0.320764	0.571292	0.00928628	0.000358179	0.212294	890	NA	0.00864284	0.0917765	0.0941727	0.924972	0.0038291	1.01285e-05	0.00901852	0.00904992	0.924232	0.299508	0.723464	0.39501	G_Mogibacterium	Firmicutes	Clostridia	Clostridiales	Clostridiales Incertae Sedis XIII	Mogibacterium	NA	NA	NA	NA
G_Oligosphaera_0.168_PA	1	PA	PA	PA	males_mGRS	BMI	pulit_bmi_males	890	3.53724	0.610062	5.79816	9.31727e-09	33.6187	0.0347661	890	-0.0620593	0.0268981	-2.3072	0.0210438	5.65716	5.32316	0.0212733	0.00789581	0.0063275	0.0369918	890	NA	-0.0416885	0.12481	-0.334017	0.738367	0.000601507	0.00011798	0.104711	0.105078	0.745895	0.798647	0.0434231	0.834931	G_Oligosphaera	Lentisphaerae	Oligosphaeria	Oligosphaerales	Oligosphaeraceae	Oligosphaera	NA	NA	NA	NA
G_Olsenella_0.38_PA	1	PA	PA	PA	males_mGRS	BMI	pulit_bmi_males	890	3.53724	0.610062	5.79816	9.31727e-09	33.6187	0.0347661	890	-0.00135652	0.017401	-0.0779562	0.937863	0.00605949	0.00607717	0.93788	0.00306625	6.8105e-06	0.133608	890	NA	0.0568252	0.0922701	0.615857	0.537989	0.00081796	0.000437071	0.387999	0.389028	0.532971	0.110497	0.629152	0.427666	G_Olsenella	Actinobacteriota	Coriobacteriia	Coriobacteriales	Atopobiaceae	Olsenella	NA	NA	NA	NA
G_Oxalobacter_0.285_PA	1	PA	PA	PA	males_mGRS	BMI	pulit_bmi_males	890	3.53724	0.610062	5.79816	9.31727e-09	33.6187	0.0347661	890	-0.0770169	0.0224551	-3.42982	0.000603988	12.5575	11.7636	0.000631842	0.0150709	0.0139439	0.00263374	890	NA	-0.0495402	0.102841	-0.481715	0.630009	0.000485126	0.000244844	0.217282	0.217923	0.640742	0.87285	0.370366	0.542805	G_Oxalobacter	Proteobacteria	Betaproteobacteria	Burkholderiales	Oxalobacteraceae	Oxalobacter	NA	NA	NA	NA
G_Paraprevotella_0.411_PA	1	PA	PA	PA	males_mGRS	BMI	pulit_bmi_males	890	3.53724	0.610062	5.79816	9.31727e-09	33.6187	0.0347661	890	0.019781	0.0171908	1.15067	0.249868	1.32271	1.32404	0.250178	0.00575844	0.00148263	0.123368	890	NA	0.251251	0.102488	2.45151	0.0142259	0.00915051	0.00859512	7.69428	7.62766	0.00586677	0.461673	7.2595	0.0070527	G_Paraprevotella	Bacteroidetes	Bacteroidia	Bacteroidales	Prevotellaceae	Paraprevotella	NA	NA	NA	NA
G_Parasutterella_0.743_PA	1	PA	PA	PA	males_mGRS	BMI	pulit_bmi_males	890	3.53724	0.610062	5.79816	9.31727e-09	33.6187	0.0347661	890	-0.00774231	0.0187762	-0.412347	0.680085	0.168745	0.17003	0.680185	0.000426072	0.000190161	0.878817	890	NA	-0.0218671	0.0980289	-0.223068	0.823482	9.43499e-05	5.49e-05	0.0487009	0.0488646	0.825102	0.857417	0.0434116	0.834952	G_Parasutterella	Proteobacteria	Betaproteobacteria	Burkholderiales	Sutterellaceae	Parasutterella	NA	NA	NA	NA
G_Peptococcus_0.375_PA	1	PA	PA	PA	males_mGRS	BMI	pulit_bmi_males	890	3.53724	0.610062	5.79816	9.31727e-09	33.6187	0.0347661	890	-0.0377616	0.0180991	-2.08638	0.0369447	4.44139	4.35296	0.0372298	0.0290951	0.00486152	5.89082e-06	890	NA	-0.014473	0.0938987	-0.154135	0.877504	0.00938215	2.7508e-05	0.0246307	0.0246768	0.875211	2.23504e-07	1.65145	0.198761	G_Peptococcus	Firmicutes	Clostridia	Clostridiales	Peptococcaceae	Peptococcus	NA	NA	NA	NA
G_Phascolarctobacterium_0.618_PA	1	PA	PA	PA	males_mGRS	BMI	pulit_bmi_males	890	3.53724	0.610062	5.79816	9.31727e-09	33.6187	0.0347661	890	-0.00602079	0.0176357	-0.341398	0.732804	0.115995	0.116553	0.732885	0.0116213	0.000129252	0.0154573	890	NA	0.07651	0.0937844	0.815807	0.41461	0.00292701	0.000766805	0.682153	0.683757	0.408519	0.033061	1.57717	0.209169	G_Phascolarctobacterium	Firmicutes	Negativicutes	Acidaminococcales	Acidaminococcaceae	Phascolarctobacterium	NA	NA	NA	NA
G_Prevotella_0.591_PA	1	PA	PA	PA	males_mGRS	BMI	pulit_bmi_males	890	3.53724	0.610062	5.79816	9.31727e-09	33.6187	0.0347661	890	0.0143943	0.017745	0.811174	0.417266	0.660212	0.658004	0.417483	0.00347764	0.000741732	0.156013	890	NA	0.00565584	0.0919097	0.0615369	0.950932	0.00133106	4.2434e-06	0.00376891	0.0037813	0.950981	0.205619	0.290859	0.589671	G_Prevotella	Bacteroidetes	Bacteroidia	Bacteroidales	Prevotellaceae	Prevotella	NA	NA	NA	NA
G_Pseudobutyrivibrio_0.162_PA	1	PA	PA	PA	males_mGRS	BMI	pulit_bmi_males	890	3.53724	0.610062	5.79816	9.31727e-09	33.6187	0.0347661	890	-0.00322566	0.0246698	-0.130754	0.89597	0.0170942	0.0170965	0.896	0.00026031	1.92669e-05	0.894969	890	NA	0.0257186	0.127643	0.201489	0.840316	6.33846e-05	4.49617e-05	0.0398835	0.0400182	0.841491	0.890843	0.0530442	0.817848	G_Pseudobutyrivibrio	Firmicutes	Clostridia	Clostridiales	Lachnospiraceae	Pseudobutyrivibrio	NA	NA	NA	NA
G_Pseudoflavonifractor_0.444_PA	1	PA	PA	PA	males_mGRS	BMI	pulit_bmi_males	890	3.53724	0.610062	5.79816	9.31727e-09	33.6187	0.0347661	890	-0.00558337	0.0176217	-0.316847	0.75136	0.10029	0.100392	0.751434	0.0114619	0.00011177	0.00162494	890	NA	-0.0821107	0.0931642	-0.881355	0.378126	0.00916532	0.000884874	0.792143	0.793613	0.373251	0.00195455	1.42696	0.232262	G_Pseudoflavonifractor	Firmicutes	Clostridia	Clostridiales	Oscillospiraceae	Pseudoflavonifractor	NA	NA	NA	NA
G_Romboutsia_0.763_PA	1	PA	PA	PA	males_mGRS	BMI	pulit_bmi_males	890	3.53724	0.610062	5.79816	9.31727e-09	33.6187	0.0347661	890	-0.0155691	0.020315	-0.766386	0.443447	0.578834	0.587347	0.443651	0.00497039	0.000649331	0.0858647	890	NA	-0.182825	0.1096	-1.66811	0.0952931	0.00318972	0.00317648	2.82655	2.82606	0.0930979	0.0286338	2.57354	0.108664	G_Romboutsia	Firmicutes	Clostridia	Clostridiales	Peptostreptococcaceae	Romboutsia	NA	NA	NA	NA
G_Senegalimassilia_0.457_PA	1	PA	PA	PA	males_mGRS	BMI	pulit_bmi_males	890	3.53724	0.610062	5.79816	9.31727e-09	33.6187	0.0347661	890	0.0205305	0.0172403	1.19085	0.233713	1.4222	1.41812	0.234031	0.00372273	0.00159741	0.600214	890	NA	0.0922554	0.0901653	1.02318	0.306222	0.00127278	0.00118825	1.05532	1.05707	0.304164	0.729464	0.999603	0.317406	G_Senegalimassilia	Actinobacteriota	Coriobacteriia	Coriobacteriales	Coriobacteriaceae	Senegalimassilia	NA	NA	NA	NA
G_Slackia_0.352_PA	1	PA	PA	PA	males_mGRS	BMI	pulit_bmi_males	890	3.53724	0.610062	5.79816	9.31727e-09	33.6187	0.0347661	890	-0.00328931	0.0175069	-0.187887	0.850965	0.0352268	0.0353016	0.851008	0.0103757	3.93025e-05	0.00261794	890	NA	0.0505017	0.0923461	0.546874	0.584465	0.00299239	0.000340648	0.303061	0.303915	0.581577	0.00510605	1.02857	0.310496	G_Slackia	Actinobacteriota	Coriobacteriia	Eggerthellales	Eggerthellaceae	Slackia	NA	NA	NA	NA
G_Sporobacter_0.879_PA	1	PA	PA	PA	males_mGRS	BMI	pulit_bmi_males	890	3.53724	0.610062	5.79816	9.31727e-09	33.6187	0.0347661	890	-0.0719806	0.0227581	-3.16285	0.00156231	9.56136	10.0036	0.00161545	0.0419046	0.0103277	7.00291e-07	890	NA	-0.220749	0.125763	-1.75528	0.0792115	0.0239536	0.00331874	3.01597	2.9988	0.0836737	2.52569e-06	1.65999	0.197605	G_Sporobacter	Firmicutes	Clostridia	Clostridiales	Clostridiaceae	Sporobacter	NA	NA	NA	NA
G_Subdoligranulum_0.4_PA	1	PA	PA	PA	males_mGRS	BMI	pulit_bmi_males	890	3.53724	0.610062	5.79816	9.31727e-09	33.6187	0.0347661	890	0.00646129	0.018423	0.350718	0.7258	0.122218	0.123003	0.725883	0.00173009	0.00013755	0.390211	890	NA	-0.0712437	0.0962164	-0.740453	0.459025	0.00278253	0.00060464	0.537812	0.539139	0.462984	0.317398	0.761111	0.382981	G_Subdoligranulum	Firmicutes	Clostridia	Clostridiales	Oscillospiraceae	Subdoligranulum	NA	NA	NA	NA
G_Sutterella_0.599_PA	1	PA	PA	PA	males_mGRS	BMI	pulit_bmi_males	890	3.53724	0.610062	5.79816	9.31727e-09	33.6187	0.0347661	890	-0.0290311	0.017631	-1.6466	0.0996405	2.69882	2.71129	0.0999947	0.00324093	0.00303277	0.31453	890	NA	-0.107845	0.0947008	-1.1388	0.254787	0.00166684	0.00150793	1.33976	1.34142	0.247096	0.340667	0.977542	0.322806	G_Sutterella	Proteobacteria	Gammaproteobacteria	Burkholderiales	Burkholderiaceae	Sutterella	NA	NA	NA	NA
G_Terrisporobacter_0.265_PA	1	PA	PA	PA	males_mGRS	BMI	pulit_bmi_males	890	3.53724	0.610062	5.79816	9.31727e-09	33.6187	0.0347661	890	-0.0469107	0.0196515	-2.38712	0.0169807	5.88907	5.69836	0.0171893	0.0150002	0.00653972	0.023019	890	NA	-0.17177	0.101837	-1.68671	0.0916582	0.0120765	0.0034069	3.05886	3.05796	0.0806886	0.0488651	2.29713	0.129614	G_Terrisporobacter	Firmicutes	Clostridia	Clostridiales	Peptostreptococcaceae	Terrisporobacter	NA	NA	NA	NA
G_Turicibacter_0.351_PA	1	PA	PA	PA	males_mGRS	BMI	pulit_bmi_males	890	3.53724	0.610062	5.79816	9.31727e-09	33.6187	0.0347661	890	-0.00263118	0.0179571	-0.146526	0.883506	0.021408	0.0214699	0.883539	0.00524462	2.40087e-05	0.200782	890	NA	-0.12268	0.0952497	-1.28798	0.197754	0.00827989	0.00189504	1.69494	1.69726	0.192985	0.118385	1.97395	0.160029	G_Turicibacter	Firmicutes	Erysipelotrichia	Erysipelotrichales	Turicibacteraceae	Turicibacter	NA	NA	NA	NA
G_Veillonella_0.278_PA	1	PA	PA	PA	males_mGRS	BMI	pulit_bmi_males	890	3.53724	0.610062	5.79816	9.31727e-09	33.6187	0.0347661	890	-0.0163222	0.0186701	-0.874242	0.381986	0.769531	0.7643	0.382223	0.002138	0.000865711	0.628492	890	NA	-6.67247e-05	0.0978476	-0.000681925	0.999456	0.000357304	5.38983e-10	4.78249e-07	4.79941e-07	0.999447	0.768604	0.110708	0.739339	G_Veillonella	Firmicutes	Negativicutes	Veillonellales	Veillonellaceae	Veillonella	NA	NA	NA	NA
G_Victivallis_0.433_PA	1	PA	PA	PA	males_mGRS	BMI	pulit_bmi_males	890	3.53724	0.610062	5.79816	9.31727e-09	33.6187	0.0347661	890	-0.0609725	0.0186921	-3.26194	0.00110652	11.0973	10.6403	0.00114876	0.0450758	0.0119471	7.11129e-06	890	NA	-0.00927294	0.092267	-0.100501	0.919946	0.0115837	1.11565e-05	0.0100118	0.0100363	0.920223	1.91529e-06	2.58479	0.107895	G_Victivallis	Lentisphaerae	Lentisphaeria	Victivallales	Victivallaceae	Victivallis	NA	NA	NA	NA
G_unclassified_C_Clostridia_0.692_PA	1	PA	PA	PA	males_mGRS	BMI	pulit_bmi_males	890	3.53724	0.610062	5.79816	9.31727e-09	33.6187	0.0347661	890	-0.0990263	0.0188838	-5.244	1.57136e-07	28.8807	27.4995	1.96566e-07	0.0332514	0.0314773	2.27434e-05	890	NA	-0.146547	0.092714	-1.58064	0.113961	0.00425826	0.00258851	2.30583	2.30439	0.129366	0.222532	2.08985	0.14828	G_unclassified_C_Clostridia	Firmicutes	Clostridia	NA	NA	NA	NA	NA	NA	NA
G_unclassified_C_Deltaproteobacteria_0.132_PA	1	PA	PA	PA	males_mGRS	BMI	pulit_bmi_males	890	3.53724	0.610062	5.79816	9.31727e-09	33.6187	0.0347661	890	-0.0971127	0.0291551	-3.3309	0.000865657	12.2476	11.0949	0.000901404	0.0160401	0.0135865	0.00124549	890	NA	-0.197521	0.134727	-1.46608	0.142627	0.00519798	0.00246674	2.19943	2.19705	0.13863	0.258549	0.785753	0.375388	G_unclassified_C_Deltaproteobacteria	Proteobacteria	Deltaproteobacteria	NA	NA	NA	NA	NA	NA	NA
G_unclassified_F_Clostridiales_Incertae_Sedis_XIII_0.696_PA	1	PA	PA	PA	males_mGRS	BMI	pulit_bmi_males	890	3.53724	0.610062	5.79816	9.31727e-09	33.6187	0.0347661	890	-0.0460075	0.0181444	-2.53563	0.0112245	6.40984	6.42942	0.0113952	0.00879857	0.00716285	0.0906529	890	NA	0.0063955	0.09903	0.0645814	0.948507	0.000151078	4.98372e-06	0.00442123	0.00443601	0.946912	0.774925	0.770455	0.380076	G_unclassified_F_Clostridiales_Incertae_Sedis_XIII	Firmicutes	Clostridia	Clostridiales	Clostridiales Incertae Sedis XIII	NA	NA	NA	NA	NA
G_unclassified_F_Coriobacteriaceae_0.756_PA	1	PA	PA	PA	males_mGRS	BMI	pulit_bmi_males	890	3.53724	0.610062	5.79816	9.31727e-09	33.6187	0.0347661	890	-0.019309	0.0198291	-0.973771	0.33017	0.933101	0.948229	0.330436	0.0186085	0.0010324	0.00286107	890	NA	-0.0647771	0.106222	-0.609828	0.541976	0.00975208	0.000420738	0.37687	0.378438	0.538598	0.00327154	0.86906	0.351216	G_unclassified_F_Coriobacteriaceae	Actinobacteriota	Coriobacteriia	Coriobacteriales	Coriobacteriaceae	NA	NA	NA	NA	NA
G_unclassified_F_Erysipelotrichaceae_0.461_PA	1	PA	PA	PA	males_mGRS	BMI	pulit_bmi_males	890	3.53724	0.610062	5.79816	9.31727e-09	33.6187	0.0347661	890	0.00814121	0.0171339	0.475152	0.634679	0.224947	0.225769	0.634796	0.000396267	0.000253504	0.82881	890	NA	-0.040242	0.0895556	-0.449352	0.653178	0.000698648	0.000225718	0.200351	0.200966	0.654052	0.835488	0.336048	0.562119	G_unclassified_F_Erysipelotrichaceae	Firmicutes	Erysipelotrichia	Erysipelotrichales	Erysipelotrichaceae	NA	NA	NA	NA	NA
G_unclassified_F_Porphyromonadaceae_0.64_PA	1	PA	PA	PA	males_mGRS	BMI	pulit_bmi_males	890	3.53724	0.610062	5.79816	9.31727e-09	33.6187	0.0347661	890	-0.0165616	0.0178075	-0.930035	0.352353	0.858626	0.864965	0.352606	0.0142194	0.000954246	0.0436064	890	NA	0.0230727	0.0951047	0.242603	0.808313	0.00413545	6.78353e-05	0.0604197	0.0606425	0.80554	0.0830962	1.0004	0.317214	G_unclassified_F_Porphyromonadaceae	Bacteroidetes	Bacteroidia	Bacteroidales	Porphyromonadaceae	NA	NA	NA	NA	NA
G_unclassified_F_Prevotellaceae_0.163_PA	1	PA	PA	PA	males_mGRS	BMI	pulit_bmi_males	890	3.53724	0.610062	5.79816	9.31727e-09	33.6187	0.0347661	890	0.00950579	0.020473	0.464309	0.642427	0.213368	0.215583	0.642541	0.00516676	0.000239307	0.0723551	890	NA	0.0471639	0.10597	0.445069	0.65627	0.00159267	0.000211933	0.188284	0.188948	0.663899	0.0740435	0.270309	0.603124	G_unclassified_F_Prevotellaceae	Bacteroidetes	Bacteroidia	Bacteroidales	Prevotellaceae	NA	NA	NA	NA	NA
G_unclassified_F_Rhodospirillaceae_0.505_PA	1	PA	PA	PA	males_mGRS	BMI	pulit_bmi_males	890	3.53724	0.610062	5.79816	9.31727e-09	33.6187	0.0347661	890	-0.0280466	0.01738	-1.61373	0.106585	2.62737	2.60414	0.106941	0.00599463	0.00294433	1.91481e-06	890	NA	-0.022928	0.0893623	-0.256573	0.797509	0.00126436	7.32602e-05	0.0650641	0.0652746	0.798405	0.0389376	0.342951	0.558131	G_unclassified_F_Rhodospirillaceae	Proteobacteria	Alphaproteobacteria	Rhodospirillales	Rhodospirillaceae	NA	NA	NA	NA	NA
G_unclassified_F_Rikenellaceae_0.342_PA	1	PA	PA	PA	males_mGRS	BMI	pulit_bmi_males	890	3.53724	0.610062	5.79816	9.31727e-09	33.6187	0.0347661	890	-0.0594086	0.0206362	-2.87886	0.00399114	8.68196	8.28784	0.00408708	0.0158066	0.00963329	0.00303489	890	NA	0.0163174	0.101686	0.160468	0.872512	0.00109528	2.95772e-05	0.0262637	0.026342	0.871105	0.158521	0.995936	0.318296	G_unclassified_F_Rikenellaceae	Bacteroidetes	Bacteroidia	Bacteroidales	Rikenellaceae	NA	NA	NA	NA	NA
G_unclassified_F_Streptophyta_0.132_PA	1	PA	PA	PA	males_mGRS	BMI	pulit_bmi_males	890	3.53724	0.610062	5.79816	9.31727e-09	33.6187	0.0347661	890	-0.0512639	0.0276675	-1.85286	0.0639027	3.58314	3.43308	0.0642347	0.00680833	0.00401212	0.105321	890	NA	0.182412	0.144748	1.2602	0.207596	0.00215248	0.00206242	1.83331	1.83453	0.175938	0.210069	2.97337	0.0846454	G_unclassified_F_Streptophyta	Streptophyta	Streptophyta	Streptophyta	Streptophyta	NA	NA	NA	NA	NA
G_unclassified_F_Synergistaceae_0.134_PA	1	PA	PA	PA	males_mGRS	BMI	pulit_bmi_males	890	3.53724	0.610062	5.79816	9.31727e-09	33.6187	0.0347661	890	-0.00301451	0.0298188	-0.101094	0.919476	0.0102202	0.0102201	0.919498	3.15739e-05	1.15219e-05	0.988236	890	NA	-0.0849261	0.155621	-0.545725	0.585255	0.000611197	0.000335578	0.29784	0.298683	0.584847	0.859228	0.287742	0.591671	G_unclassified_F_Synergistaceae	Synergistetes	Synergistia	Synergistales	Synergistaceae	NA	NA	NA	NA	NA
G_unclassified_K_Bacteria_0.798_PA	1	PA	PA	PA	males_mGRS	BMI	pulit_bmi_males	890	3.53724	0.610062	5.79816	9.31727e-09	33.6187	0.0347661	890	-0.0715258	0.0198486	-3.60356	0.000313891	12.8841	12.9856	0.000331361	0.0424364	0.013909	4.77246e-06	890	NA	-0.13275	0.10756	-1.2342	0.21713	0.0169984	0.00171408	1.54668	1.54971	0.213507	0.00026879	1.56421	0.21105	G_unclassified_K_Bacteria	K_Bacteria	NA	NA	NA	NA	NA	NA	NA	NA
G_unclassified_O_Bacteroidales_0.187_PA	1	PA	PA	PA	males_mGRS	BMI	pulit_bmi_males	890	3.53724	0.610062	5.79816	9.31727e-09	33.6187	0.0347661	890	-0.0217216	0.0229571	-0.946182	0.344056	0.910261	0.89526	0.344313	0.00606702	0.00102	0.0942752	890	NA	-0.0751957	0.109198	-0.688618	0.491064	0.00389183	0.000462987	0.412274	0.413467	0.520381	0.117626	0.312586	0.576098	G_unclassified_O_Bacteroidales	Bacteroidetes	Bacteroidia	Bacteroidales	NA	NA	NA	NA	NA	NA
G_unclassified_O_Burkholderiales_0.231_PA	1	PA	PA	PA	males_mGRS	BMI	pulit_bmi_males	890	3.53724	0.610062	5.79816	9.31727e-09	33.6187	0.0347661	890	-0.0072752	0.0199206	-0.365209	0.714955	0.133844	0.133378	0.715042	0.00938034	0.00014948	0.00666843	890	NA	0.134095	0.107383	1.24876	0.211752	0.00269007	0.00187234	1.66525	1.66415	0.19738	0.00336104	2.25708	0.133005	G_unclassified_O_Burkholderiales	Proteobacteria	Betaproteobacteria	Burkholderiales	NA	NA	NA	NA	NA	NA
G_unclassified_O_Desulfovibrionales_0.274_PA	1	PA	PA	PA	males_mGRS	BMI	pulit_bmi_males	890	3.53724	0.610062	5.79816	9.31727e-09	33.6187	0.0347661	890	-0.0340565	0.0220956	-1.54132	0.123238	2.45146	2.37568	0.123595	0.0083782	0.00274061	0.0165866	890	NA	0.0133795	0.106569	0.125547	0.90009	0.00150309	1.6402e-05	0.0145705	0.0145974	0.903861	0.0935283	0.376778	0.539333	G_unclassified_O_Desulfovibrionales	Thermodesulfobacteriota	Desulfovibrionia	Desulfovibrionales	NA	NA	NA	NA	NA	NA
G_unclassified_P_Bacteroidetes_0.277_PA	1	PA	PA	PA	males_mGRS	BMI	pulit_bmi_males	890	3.53724	0.610062	5.79816	9.31727e-09	33.6187	0.0347661	890	-0.0568647	0.0215457	-2.63926	0.00830861	7.29761	6.96572	0.00845439	0.0181822	0.00807771	0.00269102	890	NA	-0.0956576	0.100114	-0.955483	0.339334	0.00673783	0.000925015	0.826054	0.827216	0.363326	0.0224101	0.656441	0.417819	G_unclassified_P_Bacteroidetes	Bacteroidetes	NA	NA	NA	NA	NA	NA	NA	NA
G_unclassified_P_Firmicutes_0.856_PA	1	PA	PA	PA	males_mGRS	BMI	pulit_bmi_males	890	3.53724	0.610062	5.79816	9.31727e-09	33.6187	0.0347661	890	-0.0807768	0.0212054	-3.80926	0.000139386	14.3061	14.5104	0.000148991	0.0370118	0.0155317	2.9515e-06	890	NA	-0.159581	0.118054	-1.35177	0.176448	0.0143997	0.00207734	1.86952	1.87626	0.171106	0.00200797	1.05756	0.303771	G_unclassified_P_Firmicutes	Firmicutes	NA	NA	NA	NA	NA	NA	NA	NA
G_unclassified_P_Proteobacteria_0.455_PA	1	PA	PA	PA	males_mGRS	BMI	pulit_bmi_males	890	3.53724	0.610062	5.79816	9.31727e-09	33.6187	0.0347661	890	-0.0191391	0.0172697	-1.10825	0.267753	1.23199	1.22822	0.268054	0.00481091	0.00138226	0.000214278	890	NA	-0.0327711	0.0898414	-0.364766	0.715286	0.00191901	0.000149571	0.132924	0.133337	0.715084	0.0218805	0.303198	0.581885	G_unclassified_P_Proteobacteria	Proteobacteria	NA	NA	NA	NA	NA	NA	NA	NA

### Sheet: Table_S4
Supplementary Table 4: Association summary statistics : sensitivity analysis
microbial trait (MT) name or id. Each AB and PA MT is suffixed with a numerical value, which is an estimate of the proportion of the sample population that was non-zero for this taxa, followed by a suffix for the trait type	was the MR outcome or microbial trait (MT) included in the list of primary traits included in the main text description(s) or not	the outcome or MT trait type. AB=abundance, PA=presence|absence	the outcome or MT trait type. AB=abundance, PA=presence|absence, RA=a ratio of AB traits	the outcome or MT trait type. AB=abundance, PA=presence|absence, RA=a ratio of AB traits, Div= diversity, Entero= enterotype	the (sub)population that was included in the analysis deriving the summary statistics. Those suffixed by "fGRS" or "mGRS" used a f=female, or m=male specific GRS. All others used the general population GRS.	The trait defined as the exposure in the MR analysis	the instrument used in the MR analysis	the exposure regressed on instrument sample size	the exposure regressed on instrument effect estimate	the exposure regressed on instrument effect estimate standard error	the exposure regressed on instrument regression t-value	the exposure regressed on instrument regression P-value	the exposure regressed on instrument regression F-statistic	The variance explained (Eta-squared) in the exposure by the instrument	the observational analysis; the outcome regressed onto the exposure sample size	the observational analysis; the outcome regressed onto the exposure effect estimate; a one unit increase in the exposure (kg/m^2) yields an x rank normalized unit increase in the outcome	the observational analysis; the beta's standard error for the outcome regressed onto the exposure	the observational analysis; the GLMs t-value (continuous outcome) or the z-value (binary outcome) for the outcome regressed onto the exposure	the observational analysis; the P-value for the GLM of the outcome regressed onto the exposure	the observational analysis; the F-statisitc from an Type II Anova derived F-test using the Anova function from the car package in R	the observational analysis; the F-statistic as derived from a Wald Test from lmtest package in R	the observational analysis; the F-test P-value as derived from a Wald Test from lmtest package in R	the observational analysis; the Eta-Squared or variance explained for the full model of the outcome regressed onto the exposure	the observational analysis; the Eta-Squared or variance explained by the exposure on the outcome, as extracted from the full model for the outcome regressed onto the exposure	the observational analysis; the P-value for the Bruesch Pagan test for heteroskedasity	the MR analysis; the sample size of the MR model	the MR analysis; The Shapiro-Wilks W-statistic for the residuals of the MR model; the outcome regressed onto the genotype predicted exposure	the MR analysis; the effect estimate of the the outcome regressed onto the genotype predicted exposuure. Units are in rank normal standard deviation unit of change per one unit of change in the exposure (kg/m^2).	the MR analysis; the standard error for the MR beta	the MR analysis; the outcome regressed onto the genotype predicted exposure	the MR analysis; the MR P-value for the causal estimate of exposure on outcome	the MR analysis; The variance explained in the outcome by the model	the MR analysis; the variance explained in the outcome by the genotype predicted exposure	the MR analysis; The F-statistic as derived by a type II anova; Anova(, type = "II")	the MR analysis; The F-statistic as derived by a Wald test; waldtest(, test = "F")	the MR analysis; the P-value for the Wald test	the MR analysis; the P-value for the Breusch-Pagan test for heteroskedasity in the model	the MR analysis; the Wu-Hausman weak instrument statistic	the MR analysis; the P-value for the Wu Hausman test of endogenity , testing the null that the two estimates (OLS and MR) are consistent	a simplification of the the outcome or microbial trait name	the outcome or MT's assigned phylum	the outcome or MT's assigned class	the outcome or MT's assigned order	the outcome or MT's assigned family	the outcome or MT's assigned genus	taxa 1 or the numerator of the ratio (RA) microbial trait	taxa 2 or the denominator of the ratio (RA) microbial trait	the phylum for taxa 1 of the RA MT	the phylum for taxa 2 of the RA MT
MR_outcome	primary_trait	trait_type	trait_type2	trait_type3	analysis_name	MR_exposure	MR_instrument	ei_n	ei_beta	ei_se	ei_tvalue	ei_P	ei_Fstat	ei_eta_sq	oe_n	oe_beta	oe_se	oe_tzvalue	oe_P	oe_Fstat	oe_Wald_F	oe_Wald_P	oe_model_eta_sq	oe_exposure_eta_sq	oe_Breusch_Pagan_P	MR_n	MR_res_Wstat	MR_beta	MR_se	MR_zvalue	MR_P	MR_model_Rsq	MR_dhat_r2	MR_Fstat	MR_Wald_F	MR_Wald_P	MR_Breusch_Pagan_P	Wu_Hausman_stat	Wu_Hausman_P	trait_taxa	Phylum	Class	Order	Family	Genus	taxa1	taxa2	phylum1	phylum2
MDS1	1	AB	AB	Div	all	BMI	pulit_bmi	1657	3.5348	0.384784	9.18644	1.18339e-19	84.3907	0.0457987	1657	-0.019012	0.00567066	-3.35269	0.000818417	11.2406	11.2406	0.000818417	0.121101	0.00599472	0.00751674	1657	0.999184	-0.0829433	0.0265133	-3.12837	0.00175781	0.102937	0.00567015	10.4167	10.4167	0.00127337	0.00676826	6.5443	0.0105221	MDS1	Diversity	NA	NA	NA	NA	NA	NA	NA	NA
MDS2	1	AB	AB	Div	all	BMI	pulit_bmi	1657	3.5348	0.384784	9.18644	1.18339e-19	84.3907	0.0457987	1657	0.0237037	0.00547302	4.33101	1.57372e-05	18.7577	18.7577	1.57372e-05	0.147673	0.00970125	0.000310052	1657	0.998745	-0.00189559	0.0258309	-0.0733846	0.9415	0.124766	3.06858e-06	0.0057779	0.0057779	0.939418	0.000284442	1.12643	0.288538	MDS2	Diversity	NA	NA	NA	NA	NA	NA	NA	NA
Div_NumberGenera	1	AB	AB	Div	all	BMI	pulit_bmi	1657	3.5348	0.384784	9.18644	1.18339e-19	84.3907	0.0457987	1657	-0.0138772	0.00548993	-2.52775	0.0115725	6.3895	6.3895	0.0115725	0.173174	0.00320571	0.0077699	1657	0.998858	-0.0651427	0.0249127	-2.61484	0.00892704	0.153241	0.00352512	6.86074	6.86074	0.00889183	0.00236564	4.48974	0.0340989	Div_NumberGenera	Diversity	NA	NA	NA	NA	NA	NA	NA	NA
Div_Shannon	1	AB	AB	Div	all	BMI	pulit_bmi	1657	3.5348	0.384784	9.18644	1.18339e-19	84.3907	0.0457987	1657	-0.0124745	0.00579997	-2.15079	0.0316376	4.62591	4.62591	0.0316376	0.0840901	0.00257094	0.0111555	1657	0.999146	-0.0638564	0.025573	-2.49702	0.0125241	0.0693434	0.00333715	5.90939	5.90939	0.0151664	0.0108907	4.04083	0.044412	Div_Shannon	Diversity	NA	NA	NA	NA	NA	NA	NA	NA
Div_Chao1	1	AB	AB	Div	all	BMI	pulit_bmi	1657	3.5348	0.384784	9.18644	1.18339e-19	84.3907	0.0457987	1657	-0.0136722	0.0054179	-2.52352	0.011712	6.36815	6.36815	0.011712	0.193076	0.00311809	0.00711087	1657	0.998237	-0.0585467	0.0245505	-2.38475	0.0170908	0.173514	0.00285162	5.68608	5.68608	0.0172126	0.00268814	3.53216	0.0601892	Div_Chao1	Diversity	NA	NA	NA	NA	NA	NA	NA	NA
P_Actinobacteria_1_AB	0	AB	AB	AB	all	BMI	pulit_bmi	1657	3.5348	0.384784	9.18644	1.18339e-19	84.3907	0.0457987	1657	0.00265565	0.00596353	0.445316	0.65615	0.198306	0.198306	0.65615	0.0246727	0.000117363	0.00103234	1657	0.999678	-0.00992722	0.0268481	-0.369754	0.711566	0.0201869	8.02541e-05	0.134984	0.134984	0.713367	0.000988915	0.229222	0.632101	P_Actinobacteria	Actinobacteriota	NA	NA	NA	NA	NA	NA	NA	NA
P_Bacteroidetes_1_AB	0	AB	AB	AB	all	BMI	pulit_bmi	1657	3.5348	0.384784	9.18644	1.18339e-19	84.3907	0.0457987	1657	-0.0041337	0.00588817	-0.702035	0.482756	0.492853	0.492853	0.482756	0.0470696	0.000284985	0.0171484	1657	0.999688	-0.0251534	0.0274613	-0.915959	0.359689	0.0412808	0.000517274	0.889174	0.889174	0.345839	0.0376969	0.656139	0.417926	P_Bacteroidetes	Bacteroidetes	NA	NA	NA	NA	NA	NA	NA	NA
P_Euryarchaeota_0.456_trunc_AB	0	AB	AB	AB	all	BMI	pulit_bmi	736	3.26216	0.563557	5.78852	1.05602e-08	33.507	0.0418054	736	-0.0238437	0.00942601	-2.52957	0.0116305	6.39871	6.39871	0.0116305	0.0406164	0.00844404	0.335794	736	0.998782	0.0259041	0.0479704	0.540002	0.589195	0.0340564	0.000438452	0.329993	0.329993	0.565841	0.12367	1.29968	0.254272	P_Euryarchaeota	Euryarchaeota	NA	NA	NA	NA	NA	NA	NA	NA
P_Firmicutes_1_AB	1	AB	AB	AB	all	BMI	pulit_bmi	1657	3.5348	0.384784	9.18644	1.18339e-19	84.3907	0.0457987	1657	0.0104737	0.00586348	1.78627	0.0742399	3.19075	3.19075	0.0742399	0.0507123	0.00183795	4.45063e-06	1657	0.999139	0.0585745	0.0277953	2.10735	0.035087	0.0449295	0.00282016	4.86627	4.86627	0.0275242	7.33549e-06	3.46494	0.0626826	P_Firmicutes	Firmicutes	NA	NA	NA	NA	NA	NA	NA	NA
P_Proteobacteria_0.996_AB	1	AB	AB	AB	all	BMI	pulit_bmi	1657	3.5348	0.384784	9.18644	1.18339e-19	84.3907	0.0457987	1657	-0.011454	0.00593402	-1.93023	0.05375	3.72578	3.72578	0.05375	0.0364993	0.00217827	0.0110961	1657	0.999328	-0.0431341	0.0281151	-1.5342	0.124982	0.0325112	0.00151	2.57211	2.57211	0.108954	0.00860387	1.4675	0.225741	P_Proteobacteria	Proteobacteria	NA	NA	NA	NA	NA	NA	NA	NA
P_Verrucomicrobia_0.67_trunc_AB	0	AB	AB	AB	all	BMI	pulit_bmi	1099	3.8059	0.465494	8.17606	8.08777e-16	66.848	0.0553791	1099	-0.0203476	0.00738208	-2.75635	0.00594254	7.59747	7.59747	0.00594254	0.0510848	0.00661409	0.15771	1099	0.999002	-0.0168734	0.029918	-0.563989	0.572762	0.043304	0.000263216	0.299892	0.299892	0.584063	0.292177	0.0136955	0.906838	P_Verrucomicrobia	Verrucomicrobiota	NA	NA	NA	NA	NA	NA	NA	NA
P_unclassified_K_Bacteria_0.798_trunc_AB	0	AB	AB	AB	all	BMI	pulit_bmi	1313	3.29581	0.433262	7.60696	5.34927e-14	57.8658	0.0399675	1313	-0.0292055	0.00669261	-4.36384	1.37889e-05	19.0431	19.0431	1.37889e-05	0.0469254	0.0139183	0.691965	1313	0.999302	-0.0918437	0.0332033	-2.7661	0.00567309	0.0352941	0.00587016	7.93474	7.93474	0.00492256	0.56897	3.91398	0.0478861	P_unclassified_K_Bacteria	Bacteria	NA	NA	NA	NA	NA	NA	NA	NA
P_unclassified_K_Bacteria_0.798_AB	0	AB	AB	AB	all	BMI	pulit_bmi	1657	3.5348	0.384784	9.18644	1.18339e-19	84.3907	0.0457987	1657	-0.0322256	0.00576671	-5.58822	2.67967e-08	31.2282	31.2282	2.67967e-08	0.0918529	0.0172086	0.791683	1657	0.999397	-0.0875279	0.0268186	-3.2637	0.00109968	0.0681669	0.0062694	11.0878	11.0878	0.000888158	0.613906	4.73513	0.0295526	P_unclassified_K_Bacteria	Bacteria	NA	NA	NA	NA	NA	NA	NA	NA
C_Actinobacteria_1_AB	1	AB	AB	AB	all	BMI	pulit_bmi	1657	3.5348	0.384784	9.18644	1.18339e-19	84.3907	0.0457987	1657	0.00266659	0.00596353	0.44715	0.654825	0.199943	0.199943	0.654825	0.0246742	0.000118331	0.00103218	1657	0.999679	-0.00982836	0.0268486	-0.366067	0.714315	0.0201923	7.86631e-05	0.132308	0.132308	0.716097	0.000988489	0.22603	0.634483	C_Actinobacteria	Actinobacteriota	Actinobacteria	NA	NA	NA	NA	NA	NA	NA
C_Alphaproteobacteria_0.614_trunc_AB	1	AB	AB	AB	all	BMI	pulit_bmi	1008	3.8445	0.497067	7.73436	2.53112e-14	59.8203	0.0528933	1008	-0.0152557	0.00783777	-1.94643	0.0518832	3.78859	3.78859	0.0518832	0.0218582	0.00370949	0.402006	1008	0.999412	0.0468481	0.0334073	1.40233	0.160816	0.0231495	0.00197024	2.01492	2.01492	0.156072	0.391023	3.79341	0.0514549	C_Alphaproteobacteria	Proteobacteria	Alphaproteobacteria	NA	NA	NA	NA	NA	NA	NA
C_Bacilli_0.928_AB	0	AB	AB	AB	all	BMI	pulit_bmi	1657	3.5348	0.384784	9.18644	1.18339e-19	84.3907	0.0457987	1657	0.0161861	0.00598052	2.70647	0.00687037	7.325	7.325	0.00687037	0.0129101	0.0043874	0.0787604	1657	0.999594	0.0277386	0.0268534	1.03297	0.301619	0.00692516	0.000629094	1.04398	1.04398	0.307048	0.0600599	0.192123	0.661155	C_Bacilli	Firmicutes	Bacilli	NA	NA	NA	NA	NA	NA	NA
C_Bacteroidia_1_AB	0	AB	AB	AB	all	BMI	pulit_bmi	1657	3.5348	0.384784	9.18644	1.18339e-19	84.3907	0.0457987	1657	-0.00478141	0.00588904	-0.811917	0.416956	0.659209	0.659209	0.416956	0.0472389	0.00038111	0.0223076	1657	0.999717	-0.0247522	0.0274262	-0.902503	0.366789	0.0409603	0.000500865	0.860679	0.860679	0.353685	0.0526721	0.592113	0.441603	C_Bacteroidia	Bacteroidetes	Bacteroidia	NA	NA	NA	NA	NA	NA	NA
C_Betaproteobacteria_0.958_AB	0	AB	AB	AB	all	BMI	pulit_bmi	1657	3.5348	0.384784	9.18644	1.18339e-19	84.3907	0.0457987	1657	0.00474343	0.00595283	0.796836	0.425661	0.634948	0.634948	0.425661	0.0288962	0.00037415	3.06051e-05	1657	0.99951	0.00929604	0.0267827	0.347091	0.728523	0.0277799	7.00598e-05	0.118758	0.118758	0.73043	1.31356e-06	0.0301145	0.862231	C_Betaproteobacteria	Proteobacteria	Betaproteobacteria	NA	NA	NA	NA	NA	NA	NA
C_Clostridia_1_AB	0	AB	AB	AB	all	BMI	pulit_bmi	1657	3.5348	0.384784	9.18644	1.18339e-19	84.3907	0.0457987	1657	0.00207478	0.00586773	0.353592	0.72369	0.125028	0.125028	0.72369	0.0522654	7.19011e-05	7.38665e-07	1657	0.998963	0.0514	0.0281181	1.828	0.0675492	0.0487217	0.00216242	3.74618	3.74618	0.0530992	2.65872e-07	3.63832	0.0564638	C_Clostridia	Firmicutes	Clostridia	NA	NA	NA	NA	NA	NA	NA
C_Deltaproteobacteria_0.896_AB	1	AB	AB	AB	all	BMI	pulit_bmi	1657	3.5348	0.384784	9.18644	1.18339e-19	84.3907	0.0457987	1657	-0.0120178	0.00593526	-2.02481	0.0430477	4.09986	4.09986	0.0430477	0.032037	0.00240808	0.37869	1657	0.999479	-0.0355006	0.0280293	-1.26655	0.205316	0.0240649	0.00103058	1.74028	1.74028	0.187286	0.297595	0.805978	0.369312	C_Deltaproteobacteria	Proteobacteria	Deltaproteobacteria	NA	NA	NA	NA	NA	NA	NA
C_Erysipelotrichia_0.999_AB	0	AB	AB	AB	all	BMI	pulit_bmi	1657	3.5348	0.384784	9.18644	1.18339e-19	84.3907	0.0457987	1657	0.0143067	0.00593595	2.41018	0.0160536	5.80897	5.80897	0.0160536	0.0292485	0.00342176	0.000198933	1657	0.999689	0.034732	0.0274504	1.26527	0.205776	0.0215199	0.000987717	1.66356	1.66356	0.197305	0.000208277	0.609618	0.434932	C_Erysipelotrichia	Firmicutes	Erysipelotrichia	NA	NA	NA	NA	NA	NA	NA
C_Gammaproteobacteria_0.734_trunc_AB	1	AB	AB	AB	all	BMI	pulit_bmi	1214	3.57598	0.44307	8.07091	1.67552e-15	65.1395	0.0478148	1214	-0.00104852	0.00696173	-0.150612	0.880307	0.022684	0.022684	0.880307	0.0227129	1.83974e-05	0.323174	1214	0.999434	-0.0203128	0.0317947	-0.638872	0.522906	0.0204704	0.000355039	0.436763	0.436763	0.508815	0.249103	0.417021	0.518427	C_Gammaproteobacteria	Proteobacteria	Gammaproteobacteria	NA	NA	NA	NA	NA	NA	NA
C_Methanobacteria_0.449_trunc_AB	0	AB	AB	AB	all	BMI	pulit_bmi	724	3.05562	0.561569	5.44121	7.27527e-08	29.6068	0.0375442	724	-0.0234873	0.00965941	-2.43155	0.0152791	5.91242	5.91242	0.0152791	0.0393891	0.0079434	0.287648	724	0.99861	0.0421088	0.0515601	0.816693	0.414104	0.0356932	0.0010118	0.750218	0.750218	0.386698	0.190959	1.93363	0.164362	C_Methanobacteria	Euryarchaeota	Methanobacteria	NA	NA	NA	NA	NA	NA	NA
C_Negativicutes_0.992_AB	0	AB	AB	AB	all	BMI	pulit_bmi	1657	3.5348	0.384784	9.18644	1.18339e-19	84.3907	0.0457987	1657	0.0206006	0.00594894	3.46291	0.000548038	11.9917	11.9917	0.000548038	0.0324631	0.00704031	0.127483	1657	0.999549	-0.000300489	0.027386	-0.0109724	0.991246	0.0187352	7.34697e-08	0.00012339	0.00012339	0.991139	0.816219	0.635569	0.42532	C_Negativicutes	Firmicutes	Negativicutes	NA	NA	NA	NA	NA	NA	NA
C_Verrucomicrobiae_0.61_trunc_AB	0	AB	AB	AB	all	BMI	pulit_bmi	1004	3.96554	0.493354	8.03792	2.57678e-15	64.6082	0.058626	1004	-0.0173043	0.00763607	-2.26613	0.0236574	5.13535	5.13535	0.0236574	0.0504111	0.00490098	0.101025	1004	0.998753	0.0187739	0.0300724	0.624292	0.532436	0.0491503	0.00035053	0.366806	0.366806	0.544888	0.152388	1.4626	0.226516	C_Verrucomicrobiae	Verrucomicrobiota	Verrucomicrobiae	NA	NA	NA	NA	NA	NA	NA
C_unclassified_K_Bacteria_0.798_trunc_AB	0	AB	AB	AB	all	BMI	pulit_bmi	1313	3.29581	0.433262	7.60696	5.34927e-14	57.8658	0.0399675	1313	-0.0292055	0.00669261	-4.36384	1.37889e-05	19.0431	19.0431	1.37889e-05	0.0469254	0.0139183	0.691965	1313	0.999302	-0.0918437	0.0332033	-2.7661	0.00567309	0.0352941	0.00587016	7.93474	7.93474	0.00492256	0.56897	3.91398	0.0478861	C_unclassified_K_Bacteria	Bacteria	NA	NA	NA	NA	NA	NA	NA	NA
C_unclassified_K_Bacteria_0.798_AB	0	AB	AB	AB	all	BMI	pulit_bmi	1657	3.5348	0.384784	9.18644	1.18339e-19	84.3907	0.0457987	1657	-0.0322256	0.00576671	-5.58822	2.67967e-08	31.2282	31.2282	2.67967e-08	0.0918529	0.0172086	0.791683	1657	0.999397	-0.0875279	0.0268186	-3.2637	0.00109968	0.0681669	0.0062694	11.0878	11.0878	0.000888158	0.613906	4.73513	0.0295526	C_unclassified_K_Bacteria	Bacteria	NA	NA	NA	NA	NA	NA	NA	NA
C_unclassified_P_Firmicutes_0.856_trunc_AB	0	AB	AB	AB	all	BMI	pulit_bmi	1418	3.20441	0.416664	7.69065	2.73294e-14	59.1461	0.0382103	1418	-0.0307468	0.00635848	-4.83556	1.47331e-06	23.3826	23.3826	1.47331e-06	0.0817222	0.015239	0.079685	1418	0.999059	-0.0683812	0.0304168	-2.24814	0.0245676	0.0600825	0.00306739	4.59823	4.59823	0.0321757	0.0476314	1.47994	0.223784	C_unclassified_P_Firmicutes	Firmicutes	NA	NA	NA	NA	NA	NA	NA	NA
C_unclassified_P_Firmicutes_0.856_AB	0	AB	AB	AB	all	BMI	pulit_bmi	1657	3.5348	0.384784	9.18644	1.18339e-19	84.3907	0.0457987	1657	-0.0347456	0.00568057	-6.11657	1.19174e-09	37.4124	37.4124	1.19174e-09	0.112997	0.0201365	0.0609255	1657	0.999421	-0.0904373	0.0257882	-3.50693	0.000453308	0.0826213	0.00677012	12.162	12.162	0.000500538	0.0462701	4.94881	0.0261087	C_unclassified_P_Firmicutes	Firmicutes	NA	NA	NA	NA	NA	NA	NA	NA
C_unclassified_P_Proteobacteria_0.455_trunc_AB	0	AB	AB	AB	all	BMI	pulit_bmi	733	3.77372	0.574836	6.56487	9.93247e-11	43.0975	0.0531102	733	0.00196437	0.00951674	0.206412	0.836527	0.0426058	0.0426058	0.836527	0.0136557	5.80442e-05	0.190125	733	0.999461	-0.0244166	0.0393637	-0.620281	0.535073	0.0128279	0.000504481	0.36999	0.36999	0.5432	0.441158	0.463108	0.496175	C_unclassified_P_Proteobacteria	Proteobacteria	NA	NA	NA	NA	NA	NA	NA	NA
O_Bacteroidales_1_AB	1	AB	AB	AB	all	BMI	pulit_bmi	1657	3.5348	0.384784	9.18644	1.18339e-19	84.3907	0.0457987	1657	-0.00478141	0.00588904	-0.811917	0.416956	0.659209	0.659209	0.416956	0.0472389	0.00038111	0.0223076	1657	0.999717	-0.0247522	0.0274262	-0.902503	0.366789	0.0409603	0.000500865	0.860679	0.860679	0.353685	0.0526721	0.592113	0.441603	O_Bacteroidales	Bacteroidetes	Bacteroidia	Bacteroidales	NA	NA	NA	NA	NA	NA
O_Bifidobacteriales_0.889_AB	0	AB	AB	AB	all	BMI	pulit_bmi	1657	3.5348	0.384784	9.18644	1.18339e-19	84.3907	0.0457987	1657	-0.00381287	0.00591773	-0.644314	0.519462	0.41514	0.41514	0.519462	0.0377851	0.000242387	0.000253901	1657	0.999471	-0.0231611	0.0276239	-0.838446	0.40178	0.0306738	0.000438994	0.746355	0.746355	0.387758	0.000264057	0.550398	0.458155	O_Bifidobacteriales	Actinobacteriota	Actinomycetia	Bifidobacteriales	NA	NA	NA	NA	NA	NA
O_Burkholderiales_0.958_AB	1	AB	AB	AB	all	BMI	pulit_bmi	1657	3.5348	0.384784	9.18644	1.18339e-19	84.3907	0.0457987	1657	0.00472516	0.0059529	0.793757	0.427451	0.63005	0.63005	0.427451	0.0288712	0.000371274	3.06369e-05	1657	0.999509	0.00927914	0.026781	0.346482	0.728981	0.0277598	6.98052e-05	0.118324	0.118324	0.730904	1.30794e-06	0.030132	0.862191	O_Burkholderiales	Pseudomonadota	Betaproteobacteria	Burkholderiales	NA	NA	NA	NA	NA	NA
O_Clostridiales_1_AB	1	AB	AB	AB	all	BMI	pulit_bmi	1657	3.5348	0.384784	9.18644	1.18339e-19	84.3907	0.0457987	1657	0.00221143	0.0058674	0.3769	0.706296	0.142054	0.142054	0.706296	0.0522859	8.16909e-05	6.4546e-07	1657	0.999001	0.0517186	0.0281476	1.8374	0.0661501	0.0487651	0.00218948	3.79325	3.79325	0.0516294	2.28789e-07	3.66561	0.0555462	O_Clostridiales	Firmicutes	Clostridia	Clostridiales	NA	NA	NA	NA	NA	NA
O_Coriobacteriales_0.995_AB	0	AB	AB	AB	all	BMI	pulit_bmi	1657	3.5348	0.384784	9.18644	1.18339e-19	84.3907	0.0457987	1657	0.00959541	0.00594834	1.61312	0.106909	2.60217	2.60217	0.106909	0.0288811	0.00153338	0.00487992	1657	0.999696	0.00543099	0.026116	0.207956	0.835263	0.0225749	2.40473e-05	0.0405453	0.0405453	0.840443	0.00700613	0.025236	0.87378	O_Coriobacteriales	Actinobacteriota	Coriobacteriia	Coriobacteriales	NA	NA	NA	NA	NA	NA
O_Desulfovibrionales_0.887_trunc_AB	0	AB	AB	AB	all	BMI	pulit_bmi	1469	3.46256	0.414428	8.35505	1.5029e-16	69.8068	0.0428957	1469	-0.00132078	0.00627373	-0.210525	0.833287	0.0443209	0.0443209	0.833287	0.0392422	2.91655e-05	0.0363044	1469	0.999323	0.00318735	0.0292717	0.108889	0.913291	0.0326923	7.80319e-06	0.0117777	0.0117777	0.913594	0.0561122	0.0248402	0.874766	O_Desulfovibrionales	Thermodesulfobacteriota	Desulfovibrionia	Desulfovibrionales	NA	NA	NA	NA	NA	NA
O_Desulfovibrionales_0.887_AB	0	AB	AB	AB	all	BMI	pulit_bmi	1657	3.5348	0.384784	9.18644	1.18339e-19	84.3907	0.0457987	1657	-0.00564943	0.00591556	-0.955011	0.339712	0.912046	0.912046	0.339712	0.0383819	0.000532185	0.1881	1657	0.999505	-0.0111191	0.0273594	-0.406408	0.684443	0.0306843	0.000101183	0.172028	0.172028	0.678369	0.172988	0.044018	0.83382	O_Desulfovibrionales	Thermodesulfobacteriota	Desulfovibrionia	Desulfovibrionales	NA	NA	NA	NA	NA	NA
O_Enterobacteriales_0.548_trunc_AB	0	AB	AB	AB	all	BMI	pulit_bmi	909	3.66336	0.501396	7.30633	6.0504e-13	53.3824	0.0517486	909	-0.00769752	0.00809606	-0.950775	0.341974	0.903972	0.903972	0.341974	0.0320833	0.000972189	0.0418492	909	0.999314	-0.00837673	0.0358064	-0.233945	0.815028	0.0233634	6.49854e-05	0.059886	0.059886	0.806732	0.0346165	0.000421627	0.983618	O_Enterobacteriales	Proteobacteria	Gammaproteobacteria	Enterobacterales	NA	NA	NA	NA	NA	NA
O_Erysipelotrichales_0.999_AB	0	AB	AB	AB	all	BMI	pulit_bmi	1657	3.5348	0.384784	9.18644	1.18339e-19	84.3907	0.0457987	1657	0.0143067	0.00593595	2.41018	0.0160536	5.80897	5.80897	0.0160536	0.0292485	0.00342176	0.000198933	1657	0.999689	0.034732	0.0274504	1.26527	0.205776	0.0215199	0.000987717	1.66356	1.66356	0.197305	0.000208277	0.609618	0.434932	O_Erysipelotrichales	Firmicutes	Erysipelotrichia	Erysipelotrichales	NA	NA	NA	NA	NA	NA
O_Lactobacillales_0.923_AB	1	AB	AB	AB	all	BMI	pulit_bmi	1657	3.5348	0.384784	9.18644	1.18339e-19	84.3907	0.0457987	1657	0.0169628	0.00597812	2.83748	0.0046028	8.05128	8.05128	0.0046028	0.0134834	0.00481961	0.0846297	1657	0.999583	0.0271733	0.0268231	1.01306	0.311033	0.00723908	0.000603726	1.0022	1.0022	0.316927	0.0571715	0.1502	0.698344	O_Lactobacillales	Firmicutes	Bacilli	Lactobacillales	NA	NA	NA	NA	NA	NA
O_Methanobacteriales_0.449_trunc_AB	0	AB	AB	AB	all	BMI	pulit_bmi	724	3.05562	0.561569	5.44121	7.27527e-08	29.6068	0.0375442	724	-0.0234873	0.00965941	-2.43155	0.0152791	5.91242	5.91242	0.0152791	0.0393891	0.0079434	0.287648	724	0.99861	0.0421088	0.0515601	0.816693	0.414104	0.0356932	0.0010118	0.750218	0.750218	0.386698	0.190959	1.93363	0.164362	O_Methanobacteriales	Euryarchaeota	Methanobacteria	Methanobacteriales	NA	NA	NA	NA	NA	NA
O_Rhodospirillales_0.602_trunc_AB	0	AB	AB	AB	all	BMI	pulit_bmi	986	3.83889	0.492995	7.78687	1.74707e-14	60.6353	0.0546634	986	-0.0138281	0.00804642	-1.71854	0.0860151	2.95338	2.95338	0.0860151	0.0211571	0.00295895	0.673143	986	0.999502	0.0453717	0.0333386	1.36093	0.173534	0.0216026	0.00185857	1.85592	1.85592	0.173411	0.643988	3.39038	0.065578	O_Rhodospirillales	Pseudomonadota	Alphaproteobacteria	Rhodospirillales	NA	NA	NA	NA	NA	NA
O_Selenomonadales_0.992_AB	1	AB	AB	AB	all	BMI	pulit_bmi	1657	3.5348	0.384784	9.18644	1.18339e-19	84.3907	0.0457987	1657	0.0206006	0.00594894	3.46291	0.000548038	11.9917	11.9917	0.000548038	0.0324631	0.00704031	0.127483	1657	0.999549	-0.000300489	0.027386	-0.0109724	0.991246	0.0187352	7.34697e-08	0.00012339	0.00012339	0.991139	0.816219	0.635569	0.42532	O_Selenomonadales	Firmicutes	Negativicutes	Selenomonadales	NA	NA	NA	NA	NA	NA
O_Verrucomicrobiales_0.61_trunc_AB	0	AB	AB	AB	all	BMI	pulit_bmi	1004	3.96554	0.493354	8.03792	2.57678e-15	64.6082	0.058626	1004	-0.0173043	0.00763607	-2.26613	0.0236574	5.13535	5.13535	0.0236574	0.0504111	0.00490098	0.101025	1004	0.998753	0.0187739	0.0300724	0.624292	0.532436	0.0491503	0.00035053	0.366806	0.366806	0.544888	0.152388	1.4626	0.226516	O_Verrucomicrobiales	Verrucomicrobiota	Verrucomicrobiae	Verrucomicrobiales	NA	NA	NA	NA	NA	NA
O_unclassified_C_Clostridia_0.692_trunc_AB	0	AB	AB	AB	all	BMI	pulit_bmi	1141	3.37037	0.460557	7.31803	4.75806e-13	53.5536	0.0432387	1141	-0.000675315	0.00734901	-0.091892	0.9268	0.00844414	0.00844414	0.9268	0.0277849	7.25222e-06	0.0452569	1141	0.999248	0.0197441	0.0353779	0.558092	0.576782	0.0221452	0.00028173	0.326141	0.326141	0.568054	0.0507524	0.368136	0.544022	O_unclassified_C_Clostridia	Firmicutes	Clostridia	NA	NA	NA	NA	NA	NA	NA
O_unclassified_K_Bacteria_0.798_trunc_AB	0	AB	AB	AB	all	BMI	pulit_bmi	1313	3.29581	0.433262	7.60696	5.34927e-14	57.8658	0.0399675	1313	-0.0292055	0.00669261	-4.36384	1.37889e-05	19.0431	19.0431	1.37889e-05	0.0469254	0.0139183	0.691965	1313	0.999302	-0.0918437	0.0332033	-2.7661	0.00567309	0.0352941	0.00587016	7.93474	7.93474	0.00492256	0.56897	3.91398	0.0478861	O_unclassified_K_Bacteria	Bacteria	NA	NA	NA	NA	NA	NA	NA	NA
O_unclassified_K_Bacteria_0.798_AB	0	AB	AB	AB	all	BMI	pulit_bmi	1657	3.5348	0.384784	9.18644	1.18339e-19	84.3907	0.0457987	1657	-0.0322256	0.00576671	-5.58822	2.67967e-08	31.2282	31.2282	2.67967e-08	0.0918529	0.0172086	0.791683	1657	0.999397	-0.0875279	0.0268186	-3.2637	0.00109968	0.0681669	0.0062694	11.0878	11.0878	0.000888158	0.613906	4.73513	0.0295526	O_unclassified_K_Bacteria	Bacteria	NA	NA	NA	NA	NA	NA	NA	NA
O_unclassified_P_Firmicutes_0.856_trunc_AB	0	AB	AB	AB	all	BMI	pulit_bmi	1418	3.20441	0.416664	7.69065	2.73294e-14	59.1461	0.0382103	1418	-0.0307468	0.00635848	-4.83556	1.47331e-06	23.3826	23.3826	1.47331e-06	0.0817222	0.015239	0.079685	1418	0.999059	-0.0683812	0.0304168	-2.24814	0.0245676	0.0600825	0.00306739	4.59823	4.59823	0.0321757	0.0476314	1.47994	0.223784	O_unclassified_P_Firmicutes	Firmicutes	NA	NA	NA	NA	NA	NA	NA	NA
O_unclassified_P_Firmicutes_0.856_AB	0	AB	AB	AB	all	BMI	pulit_bmi	1657	3.5348	0.384784	9.18644	1.18339e-19	84.3907	0.0457987	1657	-0.0347456	0.00568057	-6.11657	1.19174e-09	37.4124	37.4124	1.19174e-09	0.112997	0.0201365	0.0609255	1657	0.999421	-0.0904373	0.0257882	-3.50693	0.000453308	0.0826213	0.00677012	12.162	12.162	0.000500538	0.0462701	4.94881	0.0261087	O_unclassified_P_Firmicutes	Firmicutes	NA	NA	NA	NA	NA	NA	NA	NA
O_unclassified_P_Proteobacteria_0.455_trunc_AB	0	AB	AB	AB	all	BMI	pulit_bmi	733	3.77372	0.574836	6.56487	9.93247e-11	43.0975	0.0531102	733	0.00196437	0.00951674	0.206412	0.836527	0.0426058	0.0426058	0.836527	0.0136557	5.80442e-05	0.190125	733	0.999461	-0.0244166	0.0393637	-0.620281	0.535073	0.0128279	0.000504481	0.36999	0.36999	0.5432	0.441158	0.463108	0.496175	O_unclassified_P_Proteobacteria	Proteobacteria	NA	NA	NA	NA	NA	NA	NA	NA
F_Acidaminococcaceae_0.715_trunc_AB	1	AB	AB	AB	all	BMI	pulit_bmi	1180	4.04863	0.467906	8.65266	1.63545e-17	74.8685	0.0566837	1180	0.00625302	0.00696279	0.898062	0.369337	0.806516	0.806516	0.369337	0.00619526	0.000684474	0.157285	1180	0.999751	0.0083776	0.0276416	0.303079	0.76183	0.00526924	7.38553e-05	0.0869426	0.0869426	0.768153	0.0627243	0.00599858	0.938265	F_Acidaminococcaceae	Firmicutes	Negativicutes	Acidaminococcales	Acidaminococcaceae	NA	NA	NA	NA	NA
F_Bacteroidaceae_1_AB	0	AB	AB	AB	all	BMI	pulit_bmi	1657	3.5348	0.384784	9.18644	1.18339e-19	84.3907	0.0457987	1657	-0.0119478	0.00584774	-2.04316	0.0411957	4.17449	4.17449	0.0411957	0.0505304	0.00240507	0.00133849	1657	0.999474	0.0364231	0.0275107	1.32396	0.185517	0.0510792	0.00108667	1.88723	1.88723	0.169702	0.00894658	3.52286	0.0605279	F_Bacteroidaceae	Bacteroidetes	Bacteroidia	Bacteroidales	Bacteroidaceae	NA	NA	NA	NA	NA
F_Bifidobacteriaceae_0.889_AB	0	AB	AB	AB	all	BMI	pulit_bmi	1657	3.5348	0.384784	9.18644	1.18339e-19	84.3907	0.0457987	1657	-0.00381287	0.00591773	-0.644314	0.519462	0.41514	0.41514	0.519462	0.0377851	0.000242387	0.000253901	1657	0.999471	-0.0231611	0.0276239	-0.838446	0.40178	0.0306738	0.000438994	0.746355	0.746355	0.387758	0.000264057	0.550398	0.458155	F_Bifidobacteriaceae	Actinobacteriota	Actinomycetia	Bifidobacteriales	Bifidobacteriaceae	NA	NA	NA	NA	NA
F_Clostridiaceae_1_0.664_trunc_AB	0	AB	AB	AB	all	BMI	pulit_bmi	1114	2.99609	0.450255	6.65419	4.47426e-11	44.2783	0.0362153	1114	0.000990518	0.00737652	0.13428	0.893206	0.0180311	0.0180311	0.893206	0.0621061	1.53043e-05	0.330927	1114	0.998868	-0.0186435	0.0380269	-0.490271	0.623942	0.0551678	0.000210474	0.246154	0.246154	0.619895	0.322065	0.286197	0.592668	F_Clostridiaceae_1	Firmicutes	Clostridia	Clostridiales	Clostridiaceae	NA	NA	NA	NA	NA
F_Coriobacteriaceae_0.995_AB	1	AB	AB	AB	all	BMI	pulit_bmi	1657	3.5348	0.384784	9.18644	1.18339e-19	84.3907	0.0457987	1657	0.00959541	0.00594834	1.61312	0.106909	2.60217	2.60217	0.106909	0.0288811	0.00153338	0.00487992	1657	0.999696	0.00543099	0.026116	0.207956	0.835263	0.0225749	2.40473e-05	0.0405453	0.0405453	0.840443	0.00700613	0.025236	0.87378	F_Coriobacteriaceae	Actinobacteriota	Coriobacteriia	Coriobacteriales	Coriobacteriaceae	NA	NA	NA	NA	NA
F_Desulfovibrionaceae_0.857_trunc_AB	0	AB	AB	AB	all	BMI	pulit_bmi	1426	3.51164	0.41613	8.43879	7.80937e-17	71.2132	0.0448705	1426	0.00108239	0.00643626	0.168171	0.866473	0.0282815	0.0282815	0.866473	0.0383752	1.91928e-05	0.0590189	1426	0.999415	0.00593423	0.0298705	0.198665	0.842525	0.0323126	2.77795e-05	0.040678	0.040678	0.84019	0.101559	0.0287398	0.865381	F_Desulfovibrionaceae	Thermodesulfobacteriota	Desulfovibrionia	Desulfovibrionales	Desulfovibrionaceae	NA	NA	NA	NA	NA
F_Desulfovibrionaceae_0.857_AB	1	AB	AB	AB	all	BMI	pulit_bmi	1657	3.5348	0.384784	9.18644	1.18339e-19	84.3907	0.0457987	1657	-0.00772185	0.00593082	-1.30199	0.193103	1.69517	1.69517	0.193103	0.0332481	0.00099442	0.0986588	1657	0.999609	-0.00890443	0.027442	-0.324482	0.745573	0.0268364	6.47802e-05	0.109702	0.109702	0.740526	0.0772331	0.00204709	0.963912	F_Desulfovibrionaceae	Thermodesulfobacteriota	Desulfovibrionia	Desulfovibrionales	Desulfovibrionaceae	NA	NA	NA	NA	NA
F_Enterobacteriaceae_0.548_trunc_AB	0	AB	AB	AB	all	BMI	pulit_bmi	909	3.66336	0.501396	7.30633	6.0504e-13	53.3824	0.0517486	909	-0.00769752	0.00809606	-0.950775	0.341974	0.903972	0.903972	0.341974	0.0320833	0.000972189	0.0418492	909	0.999314	-0.00837673	0.0358064	-0.233945	0.815028	0.0233634	6.49854e-05	0.059886	0.059886	0.806732	0.0346165	0.000421627	0.983618	F_Enterobacteriaceae	Proteobacteria	Gammaproteobacteria	Enterobacterales	Enterobacteriaceae	NA	NA	NA	NA	NA
F_Erysipelotrichaceae_0.999_AB	1	AB	AB	AB	all	BMI	pulit_bmi	1657	3.5348	0.384784	9.18644	1.18339e-19	84.3907	0.0457987	1657	0.0143067	0.00593595	2.41018	0.0160536	5.80897	5.80897	0.0160536	0.0292485	0.00342176	0.000198933	1657	0.999689	0.034732	0.0274504	1.26527	0.205776	0.0215199	0.000987717	1.66356	1.66356	0.197305	0.000208277	0.609618	0.434932	F_Erysipelotrichaceae	Firmicutes	Erysipelotrichia	Erysipelotrichales	Erysipelotrichaceae	NA	NA	NA	NA	NA
F_Lachnospiraceae_1_AB	1	AB	AB	AB	all	BMI	pulit_bmi	1657	3.5348	0.384784	9.18644	1.18339e-19	84.3907	0.0457987	1657	0.0146181	0.00571851	2.55628	0.0106689	6.53455	6.53455	0.0106689	0.0927015	0.00359757	0.00121625	1657	0.998859	0.0577846	0.0267394	2.16103	0.030693	0.0819476	0.00276825	4.96931	4.96931	0.0259354	7.97502e-05	2.9338	0.0867433	F_Lachnospiraceae	Firmicutes	Clostridia	Clostridiales	Lachnospiraceae	NA	NA	NA	NA	NA
F_Methanobacteriaceae_0.449_trunc_AB	1	AB	AB	AB	all	BMI	pulit_bmi	724	3.05562	0.561569	5.44121	7.27527e-08	29.6068	0.0375442	724	-0.0234873	0.00965941	-2.43155	0.0152791	5.91242	5.91242	0.0152791	0.0393891	0.0079434	0.287648	724	0.99861	0.0421088	0.0515601	0.816693	0.414104	0.0356932	0.0010118	0.750218	0.750218	0.386698	0.190959	1.93363	0.164362	F_Methanobacteriaceae	Euryarchaeota	Methanobacteria	Methanobacteriales	Methanobacteriaceae	NA	NA	NA	NA	NA
F_Peptostreptococcaceae_0.873_trunc_AB	0	AB	AB	AB	all	BMI	pulit_bmi	1456	3.2508	0.406808	7.99101	2.71112e-15	63.8562	0.0396162	1456	0.00261262	0.00633758	0.412243	0.680222	0.169944	0.169944	0.680222	0.04612	0.000112029	0.0029022	1456	0.999169	-0.0567657	0.0317305	-1.789	0.073615	0.0541721	0.00222135	3.39839	3.39839	0.0654643	0.00321938	3.89796	0.0483448	F_Peptostreptococcaceae	Firmicutes	Clostridia	Clostridiales	Peptostreptococcaceae	NA	NA	NA	NA	NA
F_Peptostreptococcaceae_0.873_AB	1	AB	AB	AB	all	BMI	pulit_bmi	1657	3.5348	0.384784	9.18644	1.18339e-19	84.3907	0.0457987	1657	0.00196904	0.00591909	0.332659	0.739434	0.110662	0.110662	0.739434	0.0369297	6.46696e-05	7.82337e-07	1657	0.999304	-0.049977	0.0270134	-1.85008	0.0643021	0.0415529	0.00202384	3.47989	3.47989	0.0622964	1.32406e-06	3.96549	0.0464419	F_Peptostreptococcaceae	Firmicutes	Clostridia	Clostridiales	Peptostreptococcaceae	NA	NA	NA	NA	NA
F_Porphyromonadaceae_0.994_AB	1	AB	AB	AB	all	BMI	pulit_bmi	1657	3.5348	0.384784	9.18644	1.18339e-19	84.3907	0.0457987	1657	-0.0211653	0.00579835	-3.65023	0.000270175	13.3242	13.3242	0.000270175	0.0657217	0.00755371	0.00013473	1657	0.99941	-0.0757316	0.0263565	-2.87335	0.0040614	0.0493036	0.00477924	8.28465	8.28465	0.00404972	0.000522799	4.55975	0.0327318	F_Porphyromonadaceae	Bacteroidetes	Bacteroidia	Bacteroidales	Porphyromonadaceae	NA	NA	NA	NA	NA
F_Prevotellaceae_0.706_trunc_AB	0	AB	AB	AB	all	BMI	pulit_bmi	1156	3.36106	0.456083	7.3694	3.27061e-13	54.3081	0.0425494	1156	0.0192216	0.00699379	2.74838	0.00608292	7.55362	7.55362	0.00608292	0.0719201	0.00611191	0.00536052	1156	0.998527	-0.0286112	0.0340979	-0.839088	0.40142	0.0651357	0.000613021	0.752125	0.752125	0.385986	0.00640977	2.23214	0.135166	F_Prevotellaceae	Bacteroidetes	Bacteroidia	Bacteroidales	Prevotellaceae	NA	NA	NA	NA	NA
F_Rhodospirillaceae_0.586_trunc_AB	0	AB	AB	AB	all	BMI	pulit_bmi	964	3.8701	0.497197	7.78385	1.82401e-14	60.5883	0.0556266	964	-0.012805	0.00813296	-1.57446	0.115712	2.47893	2.47893	0.115712	0.0218223	0.00253909	0.528425	964	0.999431	0.0415904	0.0334403	1.24372	0.213602	0.0224976	0.00159535	1.55863	1.55863	0.212172	0.646924	2.86475	0.0905399	F_Rhodospirillaceae	Proteobacteria	Alphaproteobacteria	Rhodospirillales	Rhodospirillaceae	NA	NA	NA	NA	NA
F_Rikenellaceae_0.983_AB	0	AB	AB	AB	all	BMI	pulit_bmi	1657	3.5348	0.384784	9.18644	1.18339e-19	84.3907	0.0457987	1657	-0.0260013	0.00571996	-4.54571	5.87422e-06	20.6634	20.6634	5.87422e-06	0.0818638	0.011512	0.101862	1657	0.999466	-0.0329877	0.0250265	-1.31811	0.187466	0.0574444	0.000916067	1.60169	1.60169	0.205843	0.258419	0.0768119	0.781665	F_Rikenellaceae	Bacteroidetes	Bacteroidia	Bacteroidales	Rikenellaceae	NA	NA	NA	NA	NA
F_Ruminococcaceae_1_AB	1	AB	AB	AB	all	BMI	pulit_bmi	1657	3.5348	0.384784	9.18644	1.18339e-19	84.3907	0.0457987	1657	-0.00887642	0.00598536	-1.48302	0.13826	2.19935	2.19935	0.13826	0.018069	0.00131044	0.00844334	1657	0.999564	0.00358237	0.0280688	0.127628	0.898443	0.0148335	1.04181e-05	0.0174275	0.0174275	0.89499	0.0303667	0.223087	0.636698	F_Ruminococcaceae	Firmicutes	Clostridia	Clostridiales	Ruminococcaceae	NA	NA	NA	NA	NA
F_Streptococcaceae_0.901_AB	0	AB	AB	AB	all	BMI	pulit_bmi	1657	3.5348	0.384784	9.18644	1.18339e-19	84.3907	0.0457987	1657	0.01493	0.00599956	2.48852	0.0129258	6.19272	6.19272	0.0129258	0.0101161	0.00371971	0.16083	1657	0.999745	0.0186025	0.0270986	0.686475	0.492414	0.00617396	0.00028145	0.46671	0.46671	0.4946	0.0975237	0.0192925	0.889531	F_Streptococcaceae	Firmicutes	Bacilli	Lactobacillales	Streptococcaceae	NA	NA	NA	NA	NA
F_Sutterellaceae_0.935_AB	1	AB	AB	AB	all	BMI	pulit_bmi	1657	3.5348	0.384784	9.18644	1.18339e-19	84.3907	0.0457987	1657	0.0110275	0.00597086	1.84688	0.0649436	3.41097	3.41097	0.0649436	0.0233792	0.00202137	0.00718974	1657	0.999595	0.0123262	0.0266499	0.462522	0.643707	0.0197451	0.000123245	0.207198	0.207198	0.649032	0.000292977	0.00243574	0.960638	F_Sutterellaceae	Proteobacteria	Betaproteobacteria	Burkholderiales	Sutterellaceae	NA	NA	NA	NA	NA
F_Veillonellaceae_0.757_trunc_AB	0	AB	AB	AB	all	BMI	pulit_bmi	1264	3.37651	0.435899	7.74608	1.94366e-14	60.0018	0.0427245	1264	0.0241645	0.00688348	3.51051	0.000463102	12.3237	12.3237	0.000463102	0.0272483	0.00955208	0.260448	1264	0.999595	-0.0325417	0.0332332	-0.979192	0.327485	0.0122608	0.000795439	1.01067	1.01067	0.314937	0.815482	3.2679	0.0706479	F_Veillonellaceae	Firmicutes	Negativicutes	Selenomonadales	Veillonellaceae	NA	NA	NA	NA	NA
F_Veillonellaceae_0.757_AB	1	AB	AB	AB	all	BMI	pulit_bmi	1657	3.5348	0.384784	9.18644	1.18339e-19	84.3907	0.0457987	1657	0.0214324	0.00592975	3.61438	0.000310118	13.0637	13.0637	0.000310118	0.0372741	0.00763154	0.0598482	1657	0.999451	0.000268115	0.0263711	0.010167	0.991888	0.0222514	5.86216e-08	9.8807e-05	9.8807e-05	0.99207	0.709774	0.655897	0.418012	F_Veillonellaceae	Firmicutes	Negativicutes	Selenomonadales	Veillonellaceae	NA	NA	NA	NA	NA
F_Verrucomicrobiaceae_0.61_trunc_AB	0	AB	AB	AB	all	BMI	pulit_bmi	1004	3.96554	0.493354	8.03792	2.57678e-15	64.6082	0.058626	1004	-0.0173043	0.00763607	-2.26613	0.0236574	5.13535	5.13535	0.0236574	0.0504111	0.00490098	0.101025	1004	0.998753	0.0187739	0.0300724	0.624292	0.532436	0.0491503	0.00035053	0.366806	0.366806	0.544888	0.152388	1.4626	0.226516	F_Verrucomicrobiaceae	Verrucomicrobiota	Verrucomicrobiae	Verrucomicrobiales	Verrucomicrobiaceae	NA	NA	NA	NA	NA
F_unclassified_C_Clostridia_0.692_trunc_AB	0	AB	AB	AB	all	BMI	pulit_bmi	1141	3.37037	0.460557	7.31803	4.75806e-13	53.5536	0.0432387	1141	-0.000675315	0.00734901	-0.091892	0.9268	0.00844414	0.00844414	0.9268	0.0277849	7.25222e-06	0.0452569	1141	0.999248	0.0197441	0.0353779	0.558092	0.576782	0.0221452	0.00028173	0.326141	0.326141	0.568054	0.0507524	0.368136	0.544022	F_unclassified_C_Clostridia	Firmicutes	Clostridia	NA	NA	NA	NA	NA	NA	NA
F_unclassified_K_Bacteria_0.798_trunc_AB	0	AB	AB	AB	all	BMI	pulit_bmi	1313	3.29581	0.433262	7.60696	5.34927e-14	57.8658	0.0399675	1313	-0.0292055	0.00669261	-4.36384	1.37889e-05	19.0431	19.0431	1.37889e-05	0.0469254	0.0139183	0.691965	1313	0.999302	-0.0918437	0.0332033	-2.7661	0.00567309	0.0352941	0.00587016	7.93474	7.93474	0.00492256	0.56897	3.91398	0.0478861	F_unclassified_K_Bacteria	Bacteria	NA	NA	NA	NA	NA	NA	NA	NA
F_unclassified_K_Bacteria_0.798_AB	0	AB	AB	AB	all	BMI	pulit_bmi	1657	3.5348	0.384784	9.18644	1.18339e-19	84.3907	0.0457987	1657	-0.0322256	0.00576671	-5.58822	2.67967e-08	31.2282	31.2282	2.67967e-08	0.0918529	0.0172086	0.791683	1657	0.999397	-0.0875279	0.0268186	-3.2637	0.00109968	0.0681669	0.0062694	11.0878	11.0878	0.000888158	0.613906	4.73513	0.0295526	F_unclassified_K_Bacteria	Bacteria	NA	NA	NA	NA	NA	NA	NA	NA
F_unclassified_O_Clostridiales_0.955_AB	0	AB	AB	AB	all	BMI	pulit_bmi	1657	3.5348	0.384784	9.18644	1.18339e-19	84.3907	0.0457987	1657	-0.0323679	0.00571296	-5.6657	1.72491e-08	32.1002	32.1002	1.72491e-08	0.107129	0.0173916	0.139866	1657	0.999366	-0.0890351	0.0267215	-3.33196	0.00086237	0.0779238	0.00653958	11.688	11.688	0.000644372	0.250658	5.06574	0.0244032	F_unclassified_O_Clostridiales	Firmicutes	Clostridia	Clostridiales	NA	NA	NA	NA	NA	NA
F_unclassified_P_Firmicutes_0.856_trunc_AB	0	AB	AB	AB	all	BMI	pulit_bmi	1418	3.20441	0.416664	7.69065	2.73294e-14	59.1461	0.0382103	1418	-0.0307468	0.00635848	-4.83556	1.47331e-06	23.3826	23.3826	1.47331e-06	0.0817222	0.015239	0.079685	1418	0.999059	-0.0683812	0.0304168	-2.24814	0.0245676	0.0600825	0.00306739	4.59823	4.59823	0.0321757	0.0476314	1.47994	0.223784	F_unclassified_P_Firmicutes	Firmicutes	NA	NA	NA	NA	NA	NA	NA	NA
F_unclassified_P_Firmicutes_0.856_AB	0	AB	AB	AB	all	BMI	pulit_bmi	1657	3.5348	0.384784	9.18644	1.18339e-19	84.3907	0.0457987	1657	-0.0347456	0.00568057	-6.11657	1.19174e-09	37.4124	37.4124	1.19174e-09	0.112997	0.0201365	0.0609255	1657	0.999421	-0.0904373	0.0257882	-3.50693	0.000453308	0.0826213	0.00677012	12.162	12.162	0.000500538	0.0462701	4.94881	0.0261087	F_unclassified_P_Firmicutes	Firmicutes	NA	NA	NA	NA	NA	NA	NA	NA
F_unclassified_P_Proteobacteria_0.455_trunc_AB	0	AB	AB	AB	all	BMI	pulit_bmi	733	3.77372	0.574836	6.56487	9.93247e-11	43.0975	0.0531102	733	0.00196437	0.00951674	0.206412	0.836527	0.0426058	0.0426058	0.836527	0.0136557	5.80442e-05	0.190125	733	0.999461	-0.0244166	0.0393637	-0.620281	0.535073	0.0128279	0.000504481	0.36999	0.36999	0.5432	0.441158	0.463108	0.496175	F_unclassified_P_Proteobacteria	Proteobacteria	NA	NA	NA	NA	NA	NA	NA	NA
G_Akkermansia_0.61_trunc_AB	1	AB	AB	AB	all	BMI	pulit_bmi	1004	3.96554	0.493354	8.03792	2.57678e-15	64.6082	0.058626	1004	-0.0173043	0.00763607	-2.26613	0.0236574	5.13535	5.13535	0.0236574	0.0504111	0.00490098	0.101025	1004	0.998753	0.0187739	0.0300724	0.624292	0.532436	0.0491503	0.00035053	0.366806	0.366806	0.544888	0.152388	1.4626	0.226516	G_Akkermansia	Verrucomicrobiota	Verrucomicrobiae	Verrucomicrobiales	Akkermansiaceae	Akkermansia	NA	NA	NA	NA
G_Alistipes_0.983_AB	1	AB	AB	AB	all	BMI	pulit_bmi	1657	3.5348	0.384784	9.18644	1.18339e-19	84.3907	0.0457987	1657	-0.0245283	0.00574108	-4.27242	2.04409e-05	18.2536	18.2536	2.04409e-05	0.0760855	0.0102335	0.0912448	1657	0.999437	-0.032834	0.0252751	-1.29906	0.193922	0.0535946	0.000905857	1.57739	1.57739	0.209315	0.230487	0.107761	0.742708	G_Alistipes	Bacteroidetes	Bacteroidia	Bacteroidales	Rikenellaceae	Alistipes	NA	NA	NA	NA
G_Anaerostipes_0.992_AB	1	AB	AB	AB	all	BMI	pulit_bmi	1657	3.5348	0.384784	9.18644	1.18339e-19	84.3907	0.0457987	1657	-0.00321305	0.00597972	-0.537324	0.591116	0.288717	0.288717	0.591116	0.0161715	0.000172359	0.0202275	1657	0.999732	0.00724129	0.0278355	0.260146	0.794752	0.014825	4.2699e-05	0.0714269	0.0714269	0.789304	0.00925386	0.157375	0.691585	G_Anaerostipes	Firmicutes	Clostridia	Clostridiales	Lachnospiraceae	Anaerostipes	NA	NA	NA	NA
G_Bacteroides_1_AB	1	AB	AB	AB	all	BMI	pulit_bmi	1657	3.5348	0.384784	9.18644	1.18339e-19	84.3907	0.0457987	1657	-0.0119399	0.00584794	-2.04173	0.0413376	4.16865	4.16865	0.0413376	0.0504836	0.00240182	0.00131813	1657	0.999475	0.0364671	0.0275112	1.32554	0.184993	0.0510457	0.00108927	1.89168	1.89168	0.1692	0.00888512	3.52788	0.060345	G_Bacteroides	Bacteroidetes	Bacteroidia	Bacteroidales	Bacteroidaceae	Bacteroides	NA	NA	NA	NA
G_Barnesiella_0.865_trunc_AB	0	AB	AB	AB	all	BMI	pulit_bmi	1435	3.52876	0.404396	8.726	7.22614e-18	76.143	0.0477814	1435	-0.0247944	0.00646426	-3.83561	0.000130716	14.7119	14.7119	0.000130716	0.033222	0.00997417	0.0022301	1435	0.999644	-0.0720276	0.0275332	-2.61603	0.00889597	0.018907	0.0043044	6.25637	6.25637	0.0124861	0.00196199	2.8688	0.0903125	G_Barnesiella	Bacteroidetes	Bacteroidia	Bacteroidales	Barnesiellaceae	Barnesiella	NA	NA	NA	NA
G_Barnesiella_0.865_AB	1	AB	AB	AB	all	BMI	pulit_bmi	1657	3.5348	0.384784	9.18644	1.18339e-19	84.3907	0.0457987	1657	-0.023795	0.00588197	-4.04542	5.46443e-05	16.3654	16.3654	5.46443e-05	0.0439606	0.00949393	7.41328e-07	1657	0.999573	-0.088415	0.0261844	-3.37663	0.000733807	0.0280996	0.0064701	10.971	10.971	0.000945517	2.28209e-06	6.21429	0.0126723	G_Barnesiella	Bacteroidetes	Bacteroidia	Bacteroidales	Barnesiellaceae	Barnesiella	NA	NA	NA	NA
G_Bifidobacterium_0.888_AB	1	AB	AB	AB	all	BMI	pulit_bmi	1657	3.5348	0.384784	9.18644	1.18339e-19	84.3907	0.0457987	1657	-0.00386679	0.00591729	-0.653472	0.513543	0.427026	0.427026	0.513543	0.0379023	0.000249297	0.000237737	1657	0.999463	-0.0235185	0.027631	-0.851162	0.394679	0.0307502	0.000452679	0.769683	0.769683	0.380443	0.000246797	0.567881	0.451102	G_Bifidobacterium	Actinobacteriota	Actinomycetia	Bifidobacteriales	Bifidobacteriaceae	Bifidobacterium	NA	NA	NA	NA
G_Blautia_1_AB	1	AB	AB	AB	all	BMI	pulit_bmi	1657	3.5348	0.384784	9.18644	1.18339e-19	84.3907	0.0457987	1657	0.00733137	0.00583187	1.25712	0.208888	1.58035	1.58035	0.208888	0.0661799	0.000895488	0.0879145	1657	0.999191	0.0375147	0.0280761	1.33618	0.18149	0.063518	0.00114576	2.01628	2.01628	0.155809	0.0629391	1.37919	0.24024	G_Blautia	Firmicutes	Clostridia	Clostridiales	Lachnospiraceae	Blautia_1_AB	NA	NA	NA	NA
G_Butyricicoccus_0.994_AB	1	AB	AB	AB	all	BMI	pulit_bmi	1657	3.5348	0.384784	9.18644	1.18339e-19	84.3907	0.0457987	1657	0.00105152	0.00594606	0.176844	0.859653	0.0312738	0.0312738	0.859653	0.0265688	1.84726e-05	0.0492774	1657	0.999374	-0.000606318	0.0258656	-0.0234411	0.981298	0.0249162	2.99687e-07	0.000506505	0.000506505	0.982047	0.0683781	0.0040025	0.949555	G_Butyricicoccus	Firmicutes	Clostridia	Clostridiales	Clostridiaceae	Butyricicoccus	NA	NA	NA	NA
G_Clostridium_IV_0.992_AB	1	AB	AB	AB	all	BMI	pulit_bmi	1657	3.5348	0.384784	9.18644	1.18339e-19	84.3907	0.0457987	1657	-0.00328122	0.00587063	-0.558921	0.576292	0.312393	0.312393	0.576292	0.0584806	0.000178473	0.171264	1657	0.999646	-0.0392535	0.0253861	-1.54626	0.122043	0.0443449	0.00126436	2.18035	2.18035	0.139973	0.206384	1.93316	0.164413	G_Clostridium_IV	Firmicutes	Clostridia	Clostridiales	Clostridiaceae	Clostridium_IV	NA	NA	NA	NA
G_Clostridium_sensu_stricto_0.658_trunc_AB	1	AB	AB	AB	all	BMI	pulit_bmi	1106	3.00502	0.452335	6.64335	4.81793e-11	44.1341	0.0363999	1106	0.0010877	0.00738144	0.147356	0.882878	0.0217137	0.0217137	0.882878	0.0659517	1.84883e-05	0.344995	1106	0.99887	-0.0178836	0.0379739	-0.470944	0.637681	0.0585607	0.000194864	0.227063	0.227063	0.633805	0.364046	0.267934	0.604721	G_Clostridium_sensu_stricto	Firmicutes	Clostridia	Clostridiales	Clostridiaceae	Clostridium_sensu_stricto	NA	NA	NA	NA
G_Clostridium_XlVa_0.998_AB	1	AB	AB	AB	all	BMI	pulit_bmi	1657	3.5348	0.384784	9.18644	1.18339e-19	84.3907	0.0457987	1657	-0.0154039	0.00598708	-2.57286	0.0101731	6.61959	6.61959	0.0101731	0.0181395	0.00394388	0.140141	1657	0.999766	0.0025706	0.0259229	0.0991633	0.921009	0.0107038	5.36931e-06	0.00894436	0.00894436	0.924664	0.600829	0.464073	0.495727	G_Clostridium_XlVa	Firmicutes	Clostridia	Lachnospirales	Clostridiaceae	Clostridium_XlVa	NA	NA	NA	NA
G_Clostridium_XlVb_0.883_trunc_AB	0	AB	AB	AB	all	BMI	pulit_bmi	1454	3.82436	0.416743	9.17677	1.48879e-19	84.2132	0.0518324	1454	0.0095204	0.00627739	1.51662	0.129582	2.30013	2.30013	0.129582	0.0265748	0.00154949	0.117648	1454	0.99953	0.0602943	0.0275002	2.19251	0.028343	0.0294061	0.0034191	5.09029	5.09029	0.0242091	0.0354499	3.83647	0.0501491	G_Clostridium_XlVb	Firmicutes	Clostridia	Lachnospirales	Clostridiaceae	Clostridium_XlVb	NA	NA	NA	NA
G_Clostridium_XlVb_0.883_AB	1	AB	AB	AB	all	BMI	pulit_bmi	1657	3.5348	0.384784	9.18644	1.18339e-19	84.3907	0.0457987	1657	0.00868016	0.00599386	1.44818	0.147758	2.09721	2.09721	0.147758	0.0158622	0.00125239	0.00356755	1657	0.999703	0.0466461	0.0275659	1.69217	0.0906138	0.0174706	0.00175986	2.95183	2.95183	0.0859684	0.00035819	2.06575	0.150641	G_Clostridium_XlVb	Firmicutes	Clostridia	Lachnospirales	Clostridiaceae	Clostridium_XlVb	NA	NA	NA	NA
G_Clostridium_XVIII_0.952_AB	1	AB	AB	AB	all	BMI	pulit_bmi	1657	3.5348	0.384784	9.18644	1.18339e-19	84.3907	0.0457987	1657	-0.00493014	0.00597941	-0.82452	0.409763	0.679834	0.679834	0.409763	0.0187457	0.000404788	0.000137262	1657	0.999575	-0.00290577	0.0267524	-0.108617	0.913506	0.0174871	6.85584e-06	0.0114995	0.0114995	0.914615	0.000139789	0.00590157	0.938765	G_Clostridium_XVIII	Firmicutes	Clostridia	Lachnospirales	Clostridiaceae	Clostridium_XVIII	NA	NA	NA	NA
G_Collinsella_0.89_AB	1	AB	AB	AB	all	BMI	pulit_bmi	1657	3.5348	0.384784	9.18644	1.18339e-19	84.3907	0.0457987	1657	0.0264352	0.00594528	4.44641	9.31506e-06	19.7706	19.7706	9.31506e-06	0.0299301	0.0116377	5.91384e-06	1657	0.99963	0.0138906	0.0267583	0.519114	0.603681	0.0154302	0.00015701	0.262807	0.262807	0.608267	6.16774e-06	0.229229	0.632096	G_Collinsella	Actinobacteriota	Coriobacteriia	Coriobacteriales	Coriobacteriaceae	Collinsella	NA	NA	NA	NA
G_Coprococcus_0.945_AB	1	AB	AB	AB	all	BMI	pulit_bmi	1657	3.5348	0.384784	9.18644	1.18339e-19	84.3907	0.0457987	1657	-0.00531111	0.00586474	-0.9056	0.36528	0.820111	0.820111	0.36528	0.0576376	0.000468958	0.108411	1657	0.999295	-0.0546455	0.0281643	-1.94024	0.0523503	0.0585937	0.00242092	4.23799	4.23799	0.0396858	0.155211	3.64339	0.0562923	G_Coprococcus	Firmicutes	Clostridia	Clostridiales	Lachnospiraceae	Coprococcus	NA	NA	NA	NA
G_Dialister_0.505_trunc_AB	1	AB	AB	AB	all	BMI	pulit_bmi	842	2.87408	0.493958	5.81846	8.46705e-09	33.8545	0.0357609	842	0.01656	0.00913072	1.81366	0.0700899	3.28936	3.28936	0.0700899	0.0126572	0.00389883	0.511164	842	0.999462	-0.0566564	0.0456608	-1.24081	0.214676	0.0141804	0.00177574	1.50047	1.50047	0.220945	0.676091	2.64147	0.104107	G_Dialister	Firmicutes	Negativicutes	Selenomonadales	Veillonellaceae	Dialister	NA	NA	NA	NA
G_Dorea_0.99_AB	1	AB	AB	AB	all	BMI	pulit_bmi	1657	3.5348	0.384784	9.18644	1.18339e-19	84.3907	0.0457987	1657	0.0298238	0.00588383	5.06877	4.45494e-07	25.6924	25.6924	4.45494e-07	0.0453813	0.0148826	0.000713321	1657	0.99955	0.0231512	0.0267582	0.865199	0.38693	0.0287215	0.000437863	0.742937	0.742937	0.388847	0.000385302	0.0662175	0.796926	G_Dorea	Firmicutes	Clostridia	Clostridiales	Lachnospiraceae	Dorea	NA	NA	NA	NA
G_Escherichia_Shigella_0.494_trunc_AB	1	AB	AB	AB	all	BMI	pulit_bmi	814	3.63219	0.529032	6.86573	1.32212e-11	47.1382	0.0510707	814	-0.00656182	0.00861727	-0.761473	0.446597	0.579842	0.579842	0.446597	0.033129	0.000696438	0.0376215	814	0.999228	0.0201878	0.0384866	0.524542	0.599902	0.021193	0.000369025	0.303497	0.303497	0.581851	0.0371941	0.570562	0.450036	G_Escherichia_Shigella	Proteobacteria	Gammaproteobacteria	Enterobacterales	Enterobacteriaceae	Escherichia_Shigella	NA	NA	NA	NA
G_Faecalibacterium_0.988_AB	1	AB	AB	AB	all	BMI	pulit_bmi	1657	3.5348	0.384784	9.18644	1.18339e-19	84.3907	0.0457987	1657	0.00107692	0.00600071	0.179465	0.857594	0.0322078	0.0322078	0.857594	0.0112819	1.93231e-05	0.00906162	1657	0.999696	0.037688	0.0282248	1.33528	0.181785	0.0132335	0.00115188	1.92375	1.92375	0.165631	0.00892686	1.91657	0.166236	G_Faecalibacterium	Firmicutes	Clostridia	Clostridiales	Ruminococcaceae	Faecalibacterium	NA	NA	NA	NA
G_Fusicatenibacter_0.962_AB	1	AB	AB	AB	all	BMI	pulit_bmi	1657	3.5348	0.384784	9.18644	1.18339e-19	84.3907	0.0457987	1657	0.00408377	0.00591016	0.690975	0.489678	0.477447	0.477447	0.489678	0.0377473	0.000278777	0.00961338	1657	0.999515	0.0147672	0.0269051	0.548862	0.5831	0.0356037	0.000177951	0.304089	0.304089	0.581405	0.00293394	0.168238	0.681682	G_Fusicatenibacter	Firmicutes	Clostridia	Clostridiales	Lachnospiraceae	Fusicatenibacter	NA	NA	NA	NA
G_Gemmiger_0.886_trunc_AB	0	AB	AB	AB	all	BMI	pulit_bmi	1471	3.44323	0.406493	8.47058	5.86552e-17	71.7507	0.0438503	1471	-0.00762621	0.00646431	-1.17974	0.238295	1.39179	1.39179	0.238295	0.00986501	0.000942584	0.710403	1471	0.999712	0.00232084	0.0283971	0.0817278	0.934863	0.00680762	4.09252e-06	0.00602428	0.00602428	0.938144	0.785625	0.11692	0.7324	G_Gemmiger	Firmicutes	Clostridia	Clostridiales	Ruminococcaceae	Gemmiger	NA	NA	NA	NA
G_Gemmiger_0.886_AB	1	AB	AB	AB	all	BMI	pulit_bmi	1657	3.5348	0.384784	9.18644	1.18339e-19	84.3907	0.0457987	1657	-0.00557624	0.00595225	-0.936829	0.348984	0.877649	0.877649	0.348984	0.0271579	0.000518091	0.0314208	1657	0.999269	-0.0179654	0.0270441	-0.6643	0.506499	0.0249087	0.000262502	0.443654	0.443654	0.505457	0.0364312	0.22306	0.636718	G_Gemmiger	Firmicutes	Clostridia	Clostridiales	Ruminococcaceae	Gemmiger	NA	NA	NA	NA
G_Intestinibacter_0.632_trunc_AB	1	AB	AB	AB	all	BMI	pulit_bmi	1052	2.66304	0.478627	5.56393	3.35213e-08	30.9573	0.0271818	1052	0.00597623	0.007483	0.798642	0.42468	0.637829	0.637829	0.42468	0.0457351	0.000583565	0.0279458	1052	0.999269	-0.0296768	0.0458037	-0.647912	0.517042	0.0422124	0.000416261	0.453295	0.453295	0.500923	0.00515303	0.679597	0.409726	G_Intestinibacter	Firmicutes	Clostridia	Clostridiales	Peptostreptococcaceae	Intestinibacter	NA	NA	NA	NA
G_Oscillibacter_0.981_AB	1	AB	AB	AB	all	BMI	pulit_bmi	1657	3.5348	0.384784	9.18644	1.18339e-19	84.3907	0.0457987	1657	-0.0146435	0.00559896	-2.6154	0.00899366	6.84031	6.84031	0.00899366	0.128448	0.00361753	0.0465461	1657	0.998924	-0.0320308	0.0245635	-1.304	0.192233	0.103142	0.000864879	1.58924	1.58924	0.207614	0.0360015	0.496536	0.481026	G_Oscillibacter	Firmicutes	Clostridia	Clostridiales	Ruminococcaceae	Oscillibacter	NA	NA	NA	NA
G_Parabacteroides_0.977_AB	1	AB	AB	AB	all	BMI	pulit_bmi	1657	3.5348	0.384784	9.18644	1.18339e-19	84.3907	0.0457987	1657	-0.0106751	0.00592091	-1.80295	0.0715779	3.25065	3.25065	0.0715779	0.0333107	0.00190677	0.0755773	1657	0.999728	-0.0577894	0.0262685	-2.19995	0.0278103	0.0274566	0.00274086	4.64446	4.64446	0.0312984	0.0441457	3.2601	0.0709848	G_Parabacteroides	Bacteroidetes	Bacteroidia	Bacteroidales	Tannerellaceae	Parabacteroides	NA	NA	NA	NA
G_Parasutterella_0.743_trunc_AB	1	AB	AB	AB	all	BMI	pulit_bmi	1214	3.57408	0.455119	7.85308	8.92577e-15	61.6709	0.045855	1214	0.00169096	0.00700936	0.241243	0.809408	0.0581983	0.0581983	0.809408	0.0134073	4.76498e-05	0.13922	1214	0.999623	0.0262079	0.0312816	0.837803	0.402141	0.0132671	0.000557646	0.680999	0.680999	0.409406	0.162853	0.63081	0.427059	G_Parasutterella	Proteobacteria	Betaproteobacteria	Burkholderiales	Sutterellaceae	Parasutterella	NA	NA	NA	NA
G_Phascolarctobacterium_0.618_trunc_AB	1	AB	AB	AB	all	BMI	pulit_bmi	1016	3.96841	0.509776	7.78461	1.72987e-14	60.6001	0.053521	1016	-0.00182323	0.00746849	-0.244123	0.807185	0.0595961	0.0595961	0.807185	0.00506095	5.88823e-05	0.00856052	1016	0.999744	0.00395614	0.0310245	0.127516	0.898532	0.0047145	1.57414e-05	0.0159266	0.0159266	0.899598	0.0115475	0.0363583	0.848777	G_Phascolarctobacterium	Firmicutes	Negativicutes	Acidaminococcales	Acidaminococcaceae	Phascolarctobacterium	NA	NA	NA	NA
G_Prevotella_0.591_trunc_AB	1	AB	AB	AB	all	BMI	pulit_bmi	974	3.43302	0.483315	7.10307	2.36688e-12	50.4536	0.04724	974	0.0151661	0.00762091	1.99006	0.0468659	3.96035	3.96035	0.0468659	0.096465	0.0037081	0.0276074	974	0.99822	-0.0570142	0.0366708	-1.55476	0.120004	0.0966498	0.00260006	2.7775	2.7775	0.0959216	0.0277865	4.73392	0.0295735	G_Prevotella	Bacteroidetes	Bacteroidia	Bacteroidales	Prevotellaceae	Prevotella	NA	NA	NA	NA
G_Romboutsia_0.763_trunc_AB	0	AB	AB	AB	all	BMI	pulit_bmi	1271	3.31519	0.437237	7.58213	6.56075e-14	57.4888	0.040689	1271	0.00372765	0.00676027	0.551405	0.581454	0.304048	0.304048	0.581454	0.0687551	0.00022436	0.174503	1271	0.998377	-0.012255	0.030856	-0.397167	0.691244	0.0660426	0.000105947	0.143159	0.143159	0.705224	0.495487	0.256436	0.61258	G_Romboutsia	Firmicutes	Clostridia	Clostridiales	Peptostreptococcaceae	Romboutsia	NA	NA	NA	NA
G_Romboutsia_0.763_AB	1	AB	AB	AB	all	BMI	pulit_bmi	1657	3.5348	0.384784	9.18644	1.18339e-19	84.3907	0.0457987	1657	0.00909072	0.00590941	1.53835	0.124156	2.36651	2.36651	0.124156	0.0385925	0.00138057	6.56583e-06	1657	0.998922	-0.0477609	0.0272755	-1.75105	0.0799366	0.0414216	0.00185179	3.18362	3.18362	0.0745637	4.19178e-05	4.76542	0.0290371	G_Romboutsia	Firmicutes	Clostridia	Clostridiales	Peptostreptococcaceae	Romboutsia	NA	NA	NA	NA
G_Roseburia_0.988_AB	1	AB	AB	AB	all	BMI	pulit_bmi	1657	3.5348	0.384784	9.18644	1.18339e-19	84.3907	0.0457987	1657	0.028607	0.00571386	5.00659	6.13402e-07	25.0659	25.0659	6.13402e-07	0.0985148	0.0137115	0.00438353	1657	0.998762	0.0364814	0.0262317	1.39073	0.164306	0.0695787	0.00110564	1.95835	1.95835	0.161878	0.000894605	0.0977866	0.754502	G_Roseburia	Firmicutes	Clostridia	Clostridiales	Lachnospiraceae	Roseburia	NA	NA	NA	NA
G_Ruminococcus_0.943_AB	1	AB	AB	AB	all	BMI	pulit_bmi	1657	3.5348	0.384784	9.18644	1.18339e-19	84.3907	0.0457987	1657	-0.0117655	0.0059866	-1.9653	0.0495474	3.8624	3.8624	0.0495474	0.0183929	0.00230058	2.20576e-05	1657	0.999553	-0.0602923	0.028917	-2.08501	0.0370683	0.0200207	0.00294005	4.94419	4.94419	0.0263136	9.78408e-05	3.38303	0.065871	G_Ruminococcus	Firmicutes	Clostridia	Clostridiales	Ruminococcaceae	Ruminococcus	NA	NA	NA	NA
G_Ruminococcus2_0.99_AB	1	AB	AB	AB	all	BMI	pulit_bmi	1657	3.5348	0.384784	9.18644	1.18339e-19	84.3907	0.0457987	1657	0.0143631	0.00592937	2.42236	0.0155273	5.86783	5.86783	0.0155273	0.0341934	0.00343883	1.26083e-05	1657	0.999374	0.0918518	0.02759	3.32917	0.000871062	0.0385898	0.00684378	11.7313	11.7313	0.000629671	4.99506e-05	8.79352	0.00302302	G_Ruminococcus2	Firmicutes	Clostridia	Clostridiales	Ruminococcaceae	Ruminococcus2	NA	NA	NA	NA
G_Sporobacter_0.879_trunc_AB	0	AB	AB	AB	all	BMI	pulit_bmi	1451	3.55008	0.406147	8.74088	6.3083e-18	76.403	0.0472224	1451	-0.0225709	0.00627795	-3.59526	0.000334992	12.9259	12.9259	0.000334992	0.0692845	0.00834281	0.159449	1451	0.999348	-0.0327582	0.0263912	-1.24126	0.21451	0.0497083	0.000895681	1.35913	1.35913	0.243881	0.309841	0.140389	0.707894	G_Sporobacter	Firmicutes	Clostridia	Clostridiales	Clostridiaceae	Sporobacter	NA	NA	NA	NA
G_Sporobacter_0.879_AB	1	AB	AB	AB	all	BMI	pulit_bmi	1657	3.5348	0.384784	9.18644	1.18339e-19	84.3907	0.0457987	1657	-0.0270935	0.00572808	-4.72993	2.43755e-06	22.3723	22.3723	2.43755e-06	0.096158	0.01227	0.00700473	1657	0.999596	-0.0825117	0.0262482	-3.14352	0.00166928	0.0686007	0.00567048	10.0332	10.0332	0.00156558	0.0356111	4.81936	0.0281418	G_Sporobacter	Firmicutes	Clostridia	Clostridiales	Clostridiaceae	Sporobacter	NA	NA	NA	NA
G_Streptococcus_0.888_AB	1	AB	AB	AB	all	BMI	pulit_bmi	1657	3.5348	0.384784	9.18644	1.18339e-19	84.3907	0.0457987	1657	0.0162363	0.00599249	2.70945	0.00680939	7.3411	7.3411	0.00680939	0.0122233	0.0044001	0.219609	1657	0.999701	0.0177355	0.0271346	0.653613	0.513361	0.00763286	0.000255871	0.424918	0.424918	0.514584	0.0965661	0.00322271	0.954729	G_Streptococcus	Firmicutes	Bacilli	Lactobacillales	Streptococcaceae	Streptococcus	NA	NA	NA	NA
G_Sutterella_0.599_trunc_AB	1	AB	AB	AB	all	BMI	pulit_bmi	991	3.68543	0.477836	7.71274	3.01449e-14	59.4864	0.0542788	991	0.0121207	0.00799504	1.51602	0.129835	2.29833	2.29833	0.129835	0.0228832	0.0022869	0.970611	991	0.999378	0.0403639	0.0329874	1.22362	0.221097	0.0218095	0.00144893	1.45457	1.45457	0.228086	0.212954	0.762877	0.38243	G_Sutterella	Proteobacteria	Gammaproteobacteria	Burkholderiales	Burkholderiaceae	Sutterella	NA	NA	NA	NA
G_unclassified_C_Clostridia_0.692_trunc_AB	1	AB	AB	AB	all	BMI	pulit_bmi	1141	3.37037	0.460557	7.31803	4.75806e-13	53.5536	0.0432387	1141	-0.000675315	0.00734901	-0.091892	0.9268	0.00844414	0.00844414	0.9268	0.0277849	7.25222e-06	0.0452569	1141	0.999248	0.0197441	0.0353779	0.558092	0.576782	0.0221452	0.00028173	0.326141	0.326141	0.568054	0.0507524	0.368136	0.544022	G_unclassified_C_Clostridia	Firmicutes	Clostridia	NA	NA	NA	NA	NA	NA	NA
G_unclassified_F_Coriobacteriaceae_0.756_trunc_AB	0	AB	AB	AB	all	BMI	pulit_bmi	1271	3.48783	0.428323	8.14298	9.17829e-16	66.3082	0.0468786	1271	-0.0177702	0.00698437	-2.54428	0.0110688	6.47335	6.47335	0.0110688	0.040684	0.00492075	0.791188	1271	0.999494	0.0123663	0.031769	0.389258	0.697085	0.0226853	0.000120588	0.155714	0.155714	0.6932	0.723005	0.985203	0.320918	G_unclassified_F_Coriobacteriaceae	Actinobacteriota	Coriobacteriia	Coriobacteriales	Coriobacteriaceae	NA	NA	NA	NA	NA
G_unclassified_F_Coriobacteriaceae_0.756_AB	1	AB	AB	AB	all	BMI	pulit_bmi	1657	3.5348	0.384784	9.18644	1.18339e-19	84.3907	0.0457987	1657	-0.0122849	0.00592373	-2.07384	0.0382489	4.30082	4.30082	0.0382489	0.0419632	0.00250021	0.12335	1657	0.999578	-0.0195685	0.0269172	-0.726989	0.467233	0.0293268	0.00031239	0.530373	0.530373	0.466553	0.149019	0.0778407	0.780245	G_unclassified_F_Coriobacteriaceae	Actinobacteriota	Coriobacteriia	Coriobacteriales	Coriobacteriaceae	NA	NA	NA	NA	NA
G_unclassified_F_Erysipelotrichaceae_0.461_trunc_AB	1	AB	AB	AB	all	BMI	pulit_bmi	762	4.05019	0.559636	7.23718	1.13127e-12	52.3768	0.0608902	762	-0.000122171	0.00889925	-0.0137282	0.98905	0.000188464	0.000188464	0.98905	0.0408171	2.40068e-07	0.809752	762	0.998733	0.0371195	0.0364604	1.01808	0.308641	0.0430636	0.00144005	1.13316	1.13316	0.287444	0.833083	1.23269	0.266884	G_unclassified_F_Erysipelotrichaceae	Firmicutes	Erysipelotrichia	Erysipelotrichales	Erysipelotrichaceae	NA	NA	NA	NA	NA
G_unclassified_F_Lachnospiraceae_1_AB	1	AB	AB	AB	all	BMI	pulit_bmi	1657	3.5348	0.384784	9.18644	1.18339e-19	84.3907	0.0457987	1657	-0.00436248	0.00591637	-0.737358	0.461009	0.543697	0.543697	0.461009	0.0404418	0.000316571	0.286398	1657	0.999653	-0.0143214	0.0269693	-0.531028	0.5954	0.0357263	0.000166989	0.285393	0.285393	0.59326	0.0646791	0.145888	0.702496	G_unclassified_F_Lachnospiraceae	Firmicutes	Clostridia	Clostridiales	Lachnospiraceae	NA	NA	NA	NA	NA
G_unclassified_F_Porphyromonadaceae_0.64_trunc_AB	1	AB	AB	AB	all	BMI	pulit_bmi	1038	3.09859	0.504648	6.1401	1.17605e-09	37.7008	0.0337122	1038	0.00151302	0.00751423	0.201354	0.840462	0.0405434	0.0405434	0.840462	0.0220086	3.85336e-05	0.594375	1038	0.999356	0.00216375	0.0402939	0.0536992	0.957175	0.0196041	2.79204e-06	0.00293046	0.00293046	0.956839	0.543388	0.00027717	0.986717	G_unclassified_F_Porphyromonadaceae	Bacteroidetes	Bacteroidia	Bacteroidales	Porphyromonadaceae	NA	NA	NA	NA	NA
G_unclassified_F_Rhodospirillaceae_0.505_trunc_AB	1	AB	AB	AB	all	BMI	pulit_bmi	829	4.20625	0.536215	7.84434	1.35494e-14	61.5337	0.0653127	829	-0.00745161	0.00883029	-0.84387	0.398988	0.712116	0.712116	0.398988	0.0239597	0.000847627	0.696734	829	0.999348	0.0262573	0.0326776	0.803526	0.421671	0.0250741	0.000733724	0.617127	0.617127	0.432344	0.736805	1.10555	0.29305	G_unclassified_F_Rhodospirillaceae	Proteobacteria	Alphaproteobacteria	Rhodospirillales	Rhodospirillaceae	NA	NA	NA	NA	NA
G_unclassified_F_Ruminococcaceae_0.996_AB	1	AB	AB	AB	all	BMI	pulit_bmi	1657	3.5348	0.384784	9.18644	1.18339e-19	84.3907	0.0457987	1657	-0.0298105	0.00574867	-5.18563	2.4188e-07	26.8908	26.8908	2.4188e-07	0.0948743	0.0147691	0.799216	1657	0.999395	-0.0692072	0.0257721	-2.68536	0.00724524	0.0678724	0.00394585	6.97625	6.97625	0.00833791	0.704869	2.41818	0.119934	G_unclassified_F_Ruminococcaceae	Firmicutes	Clostridia	Clostridiales	Ruminococcaceae	NA	NA	NA	NA	NA
G_unclassified_K_Bacteria_0.798_trunc_AB	0	AB	AB	AB	all	BMI	pulit_bmi	1313	3.29581	0.433262	7.60696	5.34927e-14	57.8658	0.0399675	1313	-0.0292055	0.00669261	-4.36384	1.37889e-05	19.0431	19.0431	1.37889e-05	0.0469254	0.0139183	0.691965	1313	0.999302	-0.0918437	0.0332033	-2.7661	0.00567309	0.0352941	0.00587016	7.93474	7.93474	0.00492256	0.56897	3.91398	0.0478861	G_unclassified_K_Bacteria	K_Bacteria	NA	NA	NA	NA	NA	NA	NA	NA
G_unclassified_K_Bacteria_0.798_AB	1	AB	AB	AB	all	BMI	pulit_bmi	1657	3.5348	0.384784	9.18644	1.18339e-19	84.3907	0.0457987	1657	-0.0322256	0.00576671	-5.58822	2.67967e-08	31.2282	31.2282	2.67967e-08	0.0918529	0.0172086	0.791683	1657	0.999397	-0.0875279	0.0268186	-3.2637	0.00109968	0.0681669	0.0062694	11.0878	11.0878	0.000888158	0.613906	4.73513	0.0295526	G_unclassified_K_Bacteria	K_Bacteria	NA	NA	NA	NA	NA	NA	NA	NA
G_unclassified_O_Clostridiales_0.955_AB	1	AB	AB	AB	all	BMI	pulit_bmi	1657	3.5348	0.384784	9.18644	1.18339e-19	84.3907	0.0457987	1657	-0.0323679	0.00571296	-5.6657	1.72491e-08	32.1002	32.1002	1.72491e-08	0.107129	0.0173916	0.139866	1657	0.999366	-0.0890351	0.0267215	-3.33196	0.00086237	0.0779238	0.00653958	11.688	11.688	0.000644372	0.250658	5.06574	0.0244032	G_unclassified_O_Clostridiales	Firmicutes	Clostridia	Clostridiales	NA	NA	NA	NA	NA	NA
G_unclassified_P_Firmicutes_0.856_trunc_AB	0	AB	AB	AB	all	BMI	pulit_bmi	1418	3.20441	0.416664	7.69065	2.73294e-14	59.1461	0.0382103	1418	-0.0307468	0.00635848	-4.83556	1.47331e-06	23.3826	23.3826	1.47331e-06	0.0817222	0.015239	0.079685	1418	0.999059	-0.0683812	0.0304168	-2.24814	0.0245676	0.0600825	0.00306739	4.59823	4.59823	0.0321757	0.0476314	1.47994	0.223784	G_unclassified_P_Firmicutes	Firmicutes	NA	NA	NA	NA	NA	NA	NA	NA
G_unclassified_P_Firmicutes_0.856_AB	1	AB	AB	AB	all	BMI	pulit_bmi	1657	3.5348	0.384784	9.18644	1.18339e-19	84.3907	0.0457987	1657	-0.0347456	0.00568057	-6.11657	1.19174e-09	37.4124	37.4124	1.19174e-09	0.112997	0.0201365	0.0609255	1657	0.999421	-0.0904373	0.0257882	-3.50693	0.000453308	0.0826213	0.00677012	12.162	12.162	0.000500538	0.0462701	4.94881	0.0261087	G_unclassified_P_Firmicutes	Firmicutes	NA	NA	NA	NA	NA	NA	NA	NA
G_unclassified_P_Proteobacteria_0.455_trunc_AB	1	AB	AB	AB	all	BMI	pulit_bmi	733	3.77372	0.574836	6.56487	9.93247e-11	43.0975	0.0531102	733	0.00196437	0.00951674	0.206412	0.836527	0.0426058	0.0426058	0.836527	0.0136557	5.80442e-05	0.190125	733	0.999461	-0.0244166	0.0393637	-0.620281	0.535073	0.0128279	0.000504481	0.36999	0.36999	0.5432	0.441158	0.463108	0.496175	G_unclassified_P_Proteobacteria	Proteobacteria	NA	NA	NA	NA	NA	NA	NA	NA
P_Actinobacteria|P_Bacteroidetes_RA	0	AB	RA	RA	all	BMI	pulit_bmi	1657	3.5348	0.384784	9.18644	1.18339e-19	84.3907	0.0457987	1657	0.00454738	0.00596157	0.762781	0.445703	0.581835	0.581835	0.445703	0.026152	0.000343822	0.00143751	1657	0.999588	0.00456314	0.0270838	0.168482	0.866204	0.0238613	1.68991e-05	0.0285305	0.0285305	0.865888	0.0016625	3.5992e-07	0.999521	P_Actinobacteria|P_Bacteroidetes	NA	NA	NA	NA	NA	P_Actinobacteria	P_Bacteroidetes	Actinobacteriota	Bacteroidetes
P_Actinobacteria|P_Firmicutes_RA	0	AB	RA	RA	all	BMI	pulit_bmi	1657	3.5348	0.384784	9.18644	1.18339e-19	84.3907	0.0457987	1657	0.00148234	0.00595697	0.248841	0.803515	0.0619217	0.0619217	0.803515	0.0258966	3.66008e-05	0.000816277	1657	0.999747	-0.0192206	0.0266634	-0.720862	0.470995	0.0199034	0.000301691	0.507284	0.507284	0.476418	0.0007952	0.621896	0.430344	P_Actinobacteria|P_Firmicutes	NA	NA	NA	NA	NA	P_Actinobacteria	P_Firmicutes	Actinobacteriota	Firmicutes
P_Actinobacteria|P_Proteobacteria_RA	0	AB	RA	RA	all	BMI	pulit_bmi	1657	3.5348	0.384784	9.18644	1.18339e-19	84.3907	0.0457987	1657	0.00992129	0.00596581	1.66302	0.0964977	2.76565	2.76565	0.0964977	0.0254027	0.00163556	0.0155688	1657	0.999665	0.0286383	0.0280368	1.02146	0.307039	0.0207811	0.000666337	1.12143	1.12143	0.289766	0.0105701	0.5068	0.476528	P_Actinobacteria|P_Proteobacteria	NA	NA	NA	NA	NA	P_Actinobacteria	P_Proteobacteria	Actinobacteriota	Proteobacteria
P_Actinobacteria|C_Bacteroidia_RA	0	AB	RA	RA	all	BMI	pulit_bmi	1657	3.5348	0.384784	9.18644	1.18339e-19	84.3907	0.0457987	1657	0.00483499	0.00596197	0.810972	0.417499	0.657675	0.657675	0.417499	0.0261572	0.000388636	0.00130087	1657	0.999596	0.00482757	0.027069	0.178343	0.858454	0.0238205	1.89119e-05	0.0319274	0.0319274	0.858209	0.00142698	7.95997e-08	0.999775	P_Actinobacteria|C_Bacteroidia	NA	NA	NA	NA	NA	P_Actinobacteria	C_Bacteroidia	Actinobacteriota	Bacteroidetes
P_Actinobacteria|O_Bacteroidales_RA	0	AB	RA	RA	all	BMI	pulit_bmi	1657	3.5348	0.384784	9.18644	1.18339e-19	84.3907	0.0457987	1657	0.00483499	0.00596197	0.810972	0.417499	0.657675	0.657675	0.417499	0.0261572	0.000388636	0.00130087	1657	0.999596	0.00482757	0.027069	0.178343	0.858454	0.0238205	1.89119e-05	0.0319274	0.0319274	0.858209	0.00142698	7.95997e-08	0.999775	P_Actinobacteria|O_Bacteroidales	NA	NA	NA	NA	NA	P_Actinobacteria	O_Bacteroidales	Actinobacteriota	Bacteroidetes
P_Actinobacteria|O_Bifidobacteriales_RA	0	AB	RA	RA	all	BMI	pulit_bmi	1657	3.5348	0.384784	9.18644	1.18339e-19	84.3907	0.0457987	1657	0.00865331	0.00587791	1.47217	0.141165	2.1673	2.1673	0.141165	0.0484317	0.00125141	0.00109702	1657	0.9997	0.0196821	0.0271675	0.724474	0.468775	0.0364482	0.000319035	0.545658	0.545658	0.460203	0.0012721	0.181266	0.670288	P_Actinobacteria|O_Bifidobacteriales	NA	NA	NA	NA	NA	P_Actinobacteria	O_Bifidobacteriales	Actinobacteriota	Actinobacteriota
P_Actinobacteria|O_Coriobacteriales_RA	0	AB	RA	RA	all	BMI	pulit_bmi	1657	3.5348	0.384784	9.18644	1.18339e-19	84.3907	0.0457987	1657	-0.00742029	0.00589147	-1.2595	0.208029	1.58634	1.58634	0.208029	0.0439789	0.00092025	0.000274435	1657	0.999553	-0.0246753	0.0268116	-0.920319	0.357406	0.033085	0.000501146	0.854148	0.854148	0.355517	0.00032576	0.441656	0.506324	P_Actinobacteria|O_Coriobacteriales	NA	NA	NA	NA	NA	P_Actinobacteria	O_Coriobacteriales	Actinobacteriota	Actinobacteriota
P_Actinobacteria|F_Bifidobacteriaceae_RA	0	AB	RA	RA	all	BMI	pulit_bmi	1657	3.5348	0.384784	9.18644	1.18339e-19	84.3907	0.0457987	1657	0.00865331	0.00587791	1.47217	0.141165	2.1673	2.1673	0.141165	0.0484317	0.00125141	0.00109702	1657	0.9997	0.0196821	0.0271675	0.724474	0.468775	0.0364482	0.000319035	0.545658	0.545658	0.460203	0.0012721	0.181266	0.670288	P_Actinobacteria|F_Bifidobacteriaceae	NA	NA	NA	NA	NA	P_Actinobacteria	F_Bifidobacteriaceae	Actinobacteriota	Actinobacteriota
P_Actinobacteria|F_Coriobacteriaceae_RA	0	AB	RA	RA	all	BMI	pulit_bmi	1657	3.5348	0.384784	9.18644	1.18339e-19	84.3907	0.0457987	1657	-0.00742029	0.00589147	-1.2595	0.208029	1.58634	1.58634	0.208029	0.0439789	0.00092025	0.000274435	1657	0.999553	-0.0246753	0.0268116	-0.920319	0.357406	0.033085	0.000501146	0.854148	0.854148	0.355517	0.00032576	0.441656	0.506324	P_Actinobacteria|F_Coriobacteriaceae	NA	NA	NA	NA	NA	P_Actinobacteria	F_Coriobacteriaceae	Actinobacteriota	Actinobacteriota
P_Actinobacteria|G_Anaerostipes_RA	0	AB	RA	RA	all	BMI	pulit_bmi	1657	3.5348	0.384784	9.18644	1.18339e-19	84.3907	0.0457987	1657	0.00562968	0.00596767	0.943362	0.345634	0.889932	0.889932	0.345634	0.0237825	0.000527165	0.0505742	1657	0.999614	-0.0132841	0.0281385	-0.472096	0.636858	0.0203168	0.000143437	0.241286	0.241286	0.623344	0.0102471	0.517189	0.472043	P_Actinobacteria|G_Anaerostipes	NA	NA	NA	NA	NA	P_Actinobacteria	G_Anaerostipes	Actinobacteriota	Firmicutes
P_Actinobacteria|G_Bifidobacterium_RA	0	AB	RA	RA	all	BMI	pulit_bmi	1657	3.5348	0.384784	9.18644	1.18339e-19	84.3907	0.0457987	1657	0.00874318	0.0058774	1.48759	0.13705	2.21293	2.21293	0.13705	0.0485234	0.00127764	0.00106292	1657	0.999701	0.0200723	0.0271703	0.738759	0.460053	0.0364659	0.000331856	0.567596	0.567596	0.451323	0.00123854	0.191304	0.661833	P_Actinobacteria|G_Bifidobacterium	NA	NA	NA	NA	NA	P_Actinobacteria	G_Bifidobacterium	Actinobacteriota	Actinobacteriota
P_Actinobacteria|G_Clostridium_XlVa_RA	0	AB	RA	RA	all	BMI	pulit_bmi	1657	3.5348	0.384784	9.18644	1.18339e-19	84.3907	0.0457987	1657	0.00942437	0.00595625	1.58227	0.113781	2.50357	2.50357	0.113781	0.0281612	0.00147637	0.281745	1657	0.999725	-0.00783998	0.0259823	-0.301744	0.762848	0.02088	5.00696e-05	0.0842744	0.0842744	0.771623	0.407124	0.432571	0.51073	P_Actinobacteria|G_Clostridium_XlVa	NA	NA	NA	NA	NA	P_Actinobacteria	G_Clostridium_XlVa	Actinobacteriota	Firmicutes
P_Actinobacteria|G_Dorea_RA	0	AB	RA	RA	all	BMI	pulit_bmi	1657	3.5348	0.384784	9.18644	1.18339e-19	84.3907	0.0457987	1657	-0.0172861	0.0059457	-2.90733	0.00369402	8.45257	8.45257	0.00369402	0.0231215	0.0050104	0.00282068	1657	0.999547	-0.0113088	0.0270965	-0.417352	0.676421	0.0171095	0.000104579	0.175347	0.175347	0.675458	0.0106144	0.0520374	0.819555	P_Actinobacteria|G_Dorea	NA	NA	NA	NA	NA	P_Actinobacteria	G_Dorea	Actinobacteriota	Firmicutes
P_Bacteroidetes|P_Firmicutes_RA	0	AB	RA	RA	all	BMI	pulit_bmi	1657	3.5348	0.384784	9.18644	1.18339e-19	84.3907	0.0457987	1657	-0.00563704	0.00588012	-0.958661	0.33787	0.919031	0.919031	0.33787	0.0487245	0.000530493	0.00333742	1657	0.999668	-0.0308729	0.0274493	-1.12472	0.260707	0.0430728	0.000779946	1.34321	1.34321	0.246637	0.00721814	0.948345	0.330141	P_Bacteroidetes|P_Firmicutes	NA	NA	NA	NA	NA	P_Bacteroidetes	P_Firmicutes	Bacteroidetes	Firmicutes
P_Bacteroidetes|C_Actinobacteria_RA	0	AB	RA	RA	all	BMI	pulit_bmi	1657	3.5348	0.384784	9.18644	1.18339e-19	84.3907	0.0457987	1657	-0.00455874	0.00596156	-0.764689	0.444566	0.58475	0.58475	0.444566	0.0261552	0.000345544	0.00144221	1657	0.999587	-0.00464961	0.0270858	-0.171662	0.863703	0.0238655	1.75456e-05	0.0296221	0.0296221	0.863372	0.00166704	1.19609e-05	0.997241	P_Bacteroidetes|C_Actinobacteria	NA	NA	NA	NA	NA	P_Bacteroidetes	C_Actinobacteria	Bacteroidetes	Actinobacteriota
P_Bacteroidetes|C_Betaproteobacteria_RA	0	AB	RA	RA	all	BMI	pulit_bmi	1657	3.5348	0.384784	9.18644	1.18339e-19	84.3907	0.0457987	1657	-0.0068274	0.00594516	-1.1484	0.250972	1.31881	1.31881	0.250972	0.0312002	0.000775283	0.0755932	1657	0.999287	-0.026379	0.0264414	-0.997639	0.318455	0.0316256	0.000563415	0.958832	0.958832	0.327625	0.00680128	0.556851	0.455532	P_Bacteroidetes|C_Betaproteobacteria	NA	NA	NA	NA	NA	P_Bacteroidetes	C_Betaproteobacteria	Bacteroidetes	Proteobacteria
P_Bacteroidetes|C_Clostridia_RA	0	AB	RA	RA	all	BMI	pulit_bmi	1657	3.5348	0.384784	9.18644	1.18339e-19	84.3907	0.0457987	1657	-0.0038374	0.00587766	-0.652879	0.513926	0.426251	0.426251	0.513926	0.050205	0.000245662	0.000739638	1657	0.999537	-0.0282885	0.0274722	-1.02971	0.303146	0.0450873	0.00065411	1.12887	1.12887	0.288172	0.00165777	0.891025	0.3452	P_Bacteroidetes|C_Clostridia	NA	NA	NA	NA	NA	P_Bacteroidetes	C_Clostridia	Bacteroidetes	Firmicutes
P_Bacteroidetes|C_Erysipelotrichia_RA	0	AB	RA	RA	all	BMI	pulit_bmi	1657	3.5348	0.384784	9.18644	1.18339e-19	84.3907	0.0457987	1657	-0.0138123	0.00590983	-2.33718	0.0195489	5.46242	5.46242	0.0195489	0.0362288	0.00319449	0.00551061	1657	0.999652	-0.0375153	0.0275987	-1.35931	0.174047	0.0273176	0.00115613	1.95882	1.95882	0.161828	0.00390488	0.82824	0.362782	P_Bacteroidetes|C_Erysipelotrichia	NA	NA	NA	NA	NA	P_Bacteroidetes	C_Erysipelotrichia	Bacteroidetes	Firmicutes
P_Bacteroidetes|C_unclassified_P_Firmicutes_RA	0	AB	RA	RA	all	BMI	pulit_bmi	1657	3.5348	0.384784	9.18644	1.18339e-19	84.3907	0.0457987	1657	0.0274244	0.00575553	4.76488	2.05574e-06	22.704	22.704	2.05574e-06	0.0955672	0.0124601	0.328958	1657	0.999401	0.0770309	0.0262541	2.93405	0.00334571	0.0741605	0.00486093	8.65249	8.65249	0.00331174	0.275628	3.82482	0.0504988	P_Bacteroidetes|C_unclassified_P_Firmicutes	NA	NA	NA	NA	NA	P_Bacteroidetes	C_unclassified_P_Firmicutes	Bacteroidetes	Firmicutes
P_Bacteroidetes|O_Bifidobacteriales_RA	0	AB	RA	RA	all	BMI	pulit_bmi	1657	3.5348	0.384784	9.18644	1.18339e-19	84.3907	0.0457987	1657	0.00039722	0.00591039	0.067207	0.946425	0.00451678	0.00451678	0.946425	0.0415128	2.62699e-06	6.45913e-05	1657	0.999271	0.0041108	0.027385	0.150112	0.880677	0.0380512	1.37553e-05	0.0235654	0.0235654	0.878015	6.78022e-05	0.0203262	0.88663	P_Bacteroidetes|O_Bifidobacteriales	NA	NA	NA	NA	NA	P_Bacteroidetes	O_Bifidobacteriales	Bacteroidetes	Actinobacteriota
P_Bacteroidetes|O_Burkholderiales_RA	0	AB	RA	RA	all	BMI	pulit_bmi	1657	3.5348	0.384784	9.18644	1.18339e-19	84.3907	0.0457987	1657	-0.0068137	0.00594525	-1.14607	0.251931	1.31349	1.31349	0.251931	0.0311789	0.000772168	0.0771287	1657	0.999291	-0.0263748	0.0264392	-0.997563	0.318491	0.0316055	0.000563234	0.958504	0.958504	0.327708	0.00691454	0.557378	0.455319	P_Bacteroidetes|O_Burkholderiales	NA	NA	NA	NA	NA	P_Bacteroidetes	O_Burkholderiales	Bacteroidetes	Pseudomonadota
P_Bacteroidetes|O_Clostridiales_RA	0	AB	RA	RA	all	BMI	pulit_bmi	1657	3.5348	0.384784	9.18644	1.18339e-19	84.3907	0.0457987	1657	-0.00393328	0.00587719	-0.669245	0.503433	0.447889	0.447889	0.503433	0.050314	0.000258103	0.000719069	1657	0.999533	-0.0285584	0.0274774	-1.03934	0.298646	0.0451993	0.000666681	1.1507	1.1507	0.28356	0.00160016	0.9039	0.341738	P_Bacteroidetes|O_Clostridiales	NA	NA	NA	NA	NA	P_Bacteroidetes	O_Clostridiales	Bacteroidetes	Firmicutes
P_Bacteroidetes|O_Coriobacteriales_RA	0	AB	RA	RA	all	BMI	pulit_bmi	1657	3.5348	0.384784	9.18644	1.18339e-19	84.3907	0.0457987	1657	-0.00882268	0.00595883	-1.48061	0.138903	2.19219	2.19219	0.138903	0.0249995	0.00129696	0.0137484	1657	0.999578	-0.0150282	0.0262758	-0.571941	0.567362	0.0186649	0.000184291	0.309489	0.309489	0.57807	0.0295472	0.0558389	0.813198	P_Bacteroidetes|O_Coriobacteriales	NA	NA	NA	NA	NA	P_Bacteroidetes	O_Coriobacteriales	Bacteroidetes	Actinobacteriota
P_Bacteroidetes|O_Erysipelotrichales_RA	0	AB	RA	RA	all	BMI	pulit_bmi	1657	3.5348	0.384784	9.18644	1.18339e-19	84.3907	0.0457987	1657	-0.0138123	0.00590983	-2.33718	0.0195489	5.46242	5.46242	0.0195489	0.0362288	0.00319449	0.00551061	1657	0.999652	-0.0375153	0.0275987	-1.35931	0.174047	0.0273176	0.00115613	1.95882	1.95882	0.161828	0.00390488	0.82824	0.362782	P_Bacteroidetes|O_Erysipelotrichales	NA	NA	NA	NA	NA	P_Bacteroidetes	O_Erysipelotrichales	Bacteroidetes	Firmicutes
P_Bacteroidetes|O_unclassified_P_Firmicutes_RA	0	AB	RA	RA	all	BMI	pulit_bmi	1657	3.5348	0.384784	9.18644	1.18339e-19	84.3907	0.0457987	1657	0.0274244	0.00575553	4.76488	2.05574e-06	22.704	22.704	2.05574e-06	0.0955672	0.0124601	0.328958	1657	0.999401	0.0770309	0.0262541	2.93405	0.00334571	0.0741605	0.00486093	8.65249	8.65249	0.00331174	0.275628	3.82482	0.0504988	P_Bacteroidetes|O_unclassified_P_Firmicutes	NA	NA	NA	NA	NA	P_Bacteroidetes	O_unclassified_P_Firmicutes	Bacteroidetes	Firmicutes
P_Bacteroidetes|F_Bacteroidaceae_RA	0	AB	RA	RA	all	BMI	pulit_bmi	1657	3.5348	0.384784	9.18644	1.18339e-19	84.3907	0.0457987	1657	0.00662016	0.00595181	1.11229	0.266174	1.2372	1.2372	0.266174	0.024771	0.000732132	1.32774e-10	1657	0.999754	-0.0714478	0.0281663	-2.53664	0.0111922	0.0352355	0.00412401	7.04459	7.04459	0.00802698	2.04599e-09	8.85831	0.00291757	P_Bacteroidetes|F_Bacteroidaceae	NA	NA	NA	NA	NA	P_Bacteroidetes	F_Bacteroidaceae	Bacteroidetes	Bacteroidetes
P_Bacteroidetes|F_Bifidobacteriaceae_RA	0	AB	RA	RA	all	BMI	pulit_bmi	1657	3.5348	0.384784	9.18644	1.18339e-19	84.3907	0.0457987	1657	0.00039722	0.00591039	0.067207	0.946425	0.00451678	0.00451678	0.946425	0.0415128	2.62699e-06	6.45913e-05	1657	0.999271	0.0041108	0.027385	0.150112	0.880677	0.0380512	1.37553e-05	0.0235654	0.0235654	0.878015	6.78022e-05	0.0203262	0.88663	P_Bacteroidetes|F_Bifidobacteriaceae	NA	NA	NA	NA	NA	P_Bacteroidetes	F_Bifidobacteriaceae	Bacteroidetes	Actinobacteriota
P_Bacteroidetes|F_Coriobacteriaceae_RA	0	AB	RA	RA	all	BMI	pulit_bmi	1657	3.5348	0.384784	9.18644	1.18339e-19	84.3907	0.0457987	1657	-0.00882268	0.00595883	-1.48061	0.138903	2.19219	2.19219	0.138903	0.0249995	0.00129696	0.0137484	1657	0.999578	-0.0150282	0.0262758	-0.571941	0.567362	0.0186649	0.000184291	0.309489	0.309489	0.57807	0.0295472	0.0558389	0.813198	P_Bacteroidetes|F_Coriobacteriaceae	NA	NA	NA	NA	NA	P_Bacteroidetes	F_Coriobacteriaceae	Bacteroidetes	Actinobacteriota
P_Bacteroidetes|F_Erysipelotrichaceae_RA	0	AB	RA	RA	all	BMI	pulit_bmi	1657	3.5348	0.384784	9.18644	1.18339e-19	84.3907	0.0457987	1657	-0.0138123	0.00590983	-2.33718	0.0195489	5.46242	5.46242	0.0195489	0.0362288	0.00319449	0.00551061	1657	0.999652	-0.0375153	0.0275987	-1.35931	0.174047	0.0273176	0.00115613	1.95882	1.95882	0.161828	0.00390488	0.82824	0.362782	P_Bacteroidetes|F_Erysipelotrichaceae	NA	NA	NA	NA	NA	P_Bacteroidetes	F_Erysipelotrichaceae	Bacteroidetes	Firmicutes
P_Bacteroidetes|F_Lachnospiraceae_RA	0	AB	RA	RA	all	BMI	pulit_bmi	1657	3.5348	0.384784	9.18644	1.18339e-19	84.3907	0.0457987	1657	-0.0109546	0.00579897	-1.88906	0.0590599	3.56853	3.56853	0.0590599	0.0698798	0.00201405	0.0031155	1657	0.999309	-0.0360974	0.0269649	-1.33868	0.180674	0.0627101	0.00107244	1.88563	1.88563	0.169882	0.00130637	0.967898	0.325205	P_Bacteroidetes|F_Lachnospiraceae	NA	NA	NA	NA	NA	P_Bacteroidetes	F_Lachnospiraceae	Bacteroidetes	Firmicutes
P_Bacteroidetes|F_Porphyromonadaceae_RA	0	AB	RA	RA	all	BMI	pulit_bmi	1657	3.5348	0.384784	9.18644	1.18339e-19	84.3907	0.0457987	1657	0.0187668	0.00587864	3.19237	0.00143771	10.1913	10.1913	0.00143771	0.0504456	0.00587206	0.0330085	1657	0.999413	0.0635126	0.0255324	2.48753	0.0128633	0.0367401	0.00331448	5.67061	5.67061	0.0173645	0.0354515	2.983	0.084143	P_Bacteroidetes|F_Porphyromonadaceae	NA	NA	NA	NA	NA	P_Bacteroidetes	F_Porphyromonadaceae	Bacteroidetes	Bacteroidetes
P_Bacteroidetes|F_Rikenellaceae_RA	0	AB	RA	RA	all	BMI	pulit_bmi	1657	3.5348	0.384784	9.18644	1.18339e-19	84.3907	0.0457987	1657	0.0213915	0.00579733	3.68989	0.00023164	13.6153	13.6153	0.00023164	0.0670531	0.00770775	0.617758	1657	0.999264	0.0166266	0.0255678	0.650295	0.515502	0.049324	0.000229302	0.397496	0.397496	0.528473	0.737469	0.0347822	0.852053	P_Bacteroidetes|F_Rikenellaceae	NA	NA	NA	NA	NA	P_Bacteroidetes	F_Rikenellaceae	Bacteroidetes	Bacteroidetes
P_Bacteroidetes|F_Ruminococcaceae_RA	0	AB	RA	RA	all	BMI	pulit_bmi	1657	3.5348	0.384784	9.18644	1.18339e-19	84.3907	0.0457987	1657	0.0012095	0.00593649	0.20374	0.838582	0.0415098	0.0415098	0.838582	0.0352794	2.42994e-05	2.85031e-06	1657	0.999572	-0.0170373	0.0276327	-0.616563	0.537523	0.0314264	0.000235863	0.401315	0.401315	0.526499	3.54032e-05	0.486425	0.485526	P_Bacteroidetes|F_Ruminococcaceae	NA	NA	NA	NA	NA	P_Bacteroidetes	F_Ruminococcaceae	Bacteroidetes	Firmicutes
P_Bacteroidetes|F_Sutterellaceae_RA	0	AB	RA	RA	all	BMI	pulit_bmi	1657	3.5348	0.384784	9.18644	1.18339e-19	84.3907	0.0457987	1657	-0.013396	0.0059483	-2.25208	0.0244484	5.07186	5.07186	0.0244484	0.029531	0.0029867	0.217579	1657	0.999305	-0.0204972	0.026164	-0.783412	0.433385	0.0266372	0.000340713	0.576861	0.576861	0.447654	0.028721	0.0733803	0.786477	P_Bacteroidetes|F_Sutterellaceae	NA	NA	NA	NA	NA	P_Bacteroidetes	F_Sutterellaceae	Bacteroidetes	Proteobacteria
P_Bacteroidetes|F_unclassified_O_Clostridiales_RA	0	AB	RA	RA	all	BMI	pulit_bmi	1657	3.5348	0.384784	9.18644	1.18339e-19	84.3907	0.0457987	1657	0.0246621	0.00578249	4.26496	2.11292e-05	18.1898	18.1898	2.11292e-05	0.0892581	0.0100523	0.306767	1657	0.999318	0.0668882	0.0265657	2.51785	0.0118075	0.0675705	0.00366195	6.47223	6.47223	0.0110479	0.96664	2.7456	0.0975224	P_Bacteroidetes|F_unclassified_O_Clostridiales	NA	NA	NA	NA	NA	P_Bacteroidetes	F_unclassified_O_Clostridiales	Bacteroidetes	Firmicutes
P_Bacteroidetes|F_unclassified_P_Firmicutes_RA	0	AB	RA	RA	all	BMI	pulit_bmi	1657	3.5348	0.384784	9.18644	1.18339e-19	84.3907	0.0457987	1657	0.0274244	0.00575553	4.76488	2.05574e-06	22.704	22.704	2.05574e-06	0.0955672	0.0124601	0.328958	1657	0.999401	0.0770309	0.0262541	2.93405	0.00334571	0.0741605	0.00486093	8.65249	8.65249	0.00331174	0.275628	3.82482	0.0504988	P_Bacteroidetes|F_unclassified_P_Firmicutes	NA	NA	NA	NA	NA	P_Bacteroidetes	F_unclassified_P_Firmicutes	Bacteroidetes	Firmicutes
P_Bacteroidetes|G_Alistipes_RA	0	AB	RA	RA	all	BMI	pulit_bmi	1657	3.5348	0.384784	9.18644	1.18339e-19	84.3907	0.0457987	1657	0.0199856	0.0058145	3.4372	0.00060238	11.8143	11.8143	0.00060238	0.0624108	0.00672147	0.570841	1657	0.999482	0.0161211	0.0256448	0.628631	0.529591	0.0464282	0.000215183	0.371887	0.371887	0.542062	0.649821	0.0227433	0.880127	P_Bacteroidetes|G_Alistipes	NA	NA	NA	NA	NA	P_Bacteroidetes	G_Alistipes	Bacteroidetes	Bacteroidetes
P_Bacteroidetes|G_Bacteroides_RA	0	AB	RA	RA	all	BMI	pulit_bmi	1657	3.5348	0.384784	9.18644	1.18339e-19	84.3907	0.0457987	1657	0.00660918	0.0059519	1.11043	0.266975	1.23306	1.23306	0.266975	0.0247516	0.000729697	1.28031e-10	1657	0.999758	-0.0715616	0.0281735	-2.54003	0.0110841	0.0352473	0.00413705	7.06695	7.06695	0.00792784	1.98795e-09	8.8814	0.00288091	P_Bacteroidetes|G_Bacteroides	NA	NA	NA	NA	NA	P_Bacteroidetes	G_Bacteroides	Bacteroidetes	Bacteroidetes
P_Bacteroidetes|G_Bifidobacterium_RA	0	AB	RA	RA	all	BMI	pulit_bmi	1657	3.5348	0.384784	9.18644	1.18339e-19	84.3907	0.0457987	1657	0.000448722	0.00590955	0.0759318	0.939483	0.00576564	0.00576564	0.939483	0.0417681	3.35244e-06	4.02338e-05	1657	0.999232	0.00510884	0.0274079	0.1864	0.852131	0.038215	2.12478e-05	0.0364077	0.0364077	0.8487	4.32799e-05	0.0320176	0.857989	P_Bacteroidetes|G_Bifidobacterium	NA	NA	NA	NA	NA	P_Bacteroidetes	G_Bifidobacterium	Bacteroidetes	Actinobacteriota
P_Bacteroidetes|G_Blautia_RA	0	AB	RA	RA	all	BMI	pulit_bmi	1657	3.5348	0.384784	9.18644	1.18339e-19	84.3907	0.0457987	1657	-0.00746571	0.00584074	-1.27821	0.201354	1.63383	1.63383	0.201354	0.0613347	0.000930595	0.140711	1657	0.999412	-0.0359262	0.0274173	-1.31035	0.190078	0.0572681	0.00105444	1.84328	1.84328	0.174753	0.0892534	1.22251	0.268869	P_Bacteroidetes|G_Blautia	NA	NA	NA	NA	NA	P_Bacteroidetes	G_Blautia	Bacteroidetes	Firmicutes
P_Bacteroidetes|G_Butyricicoccus_RA	0	AB	RA	RA	all	BMI	pulit_bmi	1657	3.5348	0.384784	9.18644	1.18339e-19	84.3907	0.0457987	1657	-0.00505591	0.00586719	-0.861726	0.388964	0.742571	0.742571	0.388964	0.0484935	0.000428738	0.223595	1657	0.99964	-0.0151965	0.0259835	-0.584851	0.558648	0.0443825	0.000189448	0.32671	0.32671	0.567681	0.226546	0.153803	0.694927	P_Bacteroidetes|G_Butyricicoccus	NA	NA	NA	NA	NA	P_Bacteroidetes	G_Butyricicoccus	Bacteroidetes	Firmicutes
P_Bacteroidetes|G_Coprococcus_RA	0	AB	RA	RA	all	BMI	pulit_bmi	1657	3.5348	0.384784	9.18644	1.18339e-19	84.3907	0.0457987	1657	0.000581479	0.00582477	0.0998286	0.920493	0.00996575	0.00996575	0.920493	0.0682455	5.63449e-06	0.597201	1657	0.999002	0.0302953	0.0275822	1.09837	0.272045	0.0651222	0.000748143	1.31882	1.31882	0.25097	0.430919	1.33987	0.247057	P_Bacteroidetes|G_Coprococcus	NA	NA	NA	NA	NA	P_Bacteroidetes	G_Coprococcus	Bacteroidetes	Firmicutes
P_Bacteroidetes|G_Dorea_RA	0	AB	RA	RA	all	BMI	pulit_bmi	1657	3.5348	0.384784	9.18644	1.18339e-19	84.3907	0.0457987	1657	-0.0232605	0.0058402	-3.98283	7.10654e-05	15.8629	15.8629	7.10654e-05	0.0578135	0.00906907	0.0181709	1657	0.999456	-0.0221804	0.026686	-0.831162	0.405882	0.0462133	0.00040295	0.696237	0.696237	0.404172	0.0044218	0.00176097	0.966527	P_Bacteroidetes|G_Dorea	NA	NA	NA	NA	NA	P_Bacteroidetes	G_Dorea	Bacteroidetes	Firmicutes
P_Bacteroidetes|G_Faecalibacterium_RA	0	AB	RA	RA	all	BMI	pulit_bmi	1657	3.5348	0.384784	9.18644	1.18339e-19	84.3907	0.0457987	1657	-0.00424547	0.00593876	-0.714875	0.474788	0.511046	0.511046	0.474788	0.0303232	0.000300697	5.28105e-05	1657	0.99946	-0.0343888	0.0282129	-1.2189	0.222881	0.0289649	0.000963086	1.63451	1.63451	0.201261	0.000118103	1.32646	0.249436	P_Bacteroidetes|G_Faecalibacterium	NA	NA	NA	NA	NA	P_Bacteroidetes	G_Faecalibacterium	Bacteroidetes	Firmicutes
P_Bacteroidetes|G_Fusicatenibacter_RA	0	AB	RA	RA	all	BMI	pulit_bmi	1657	3.5348	0.384784	9.18644	1.18339e-19	84.3907	0.0457987	1657	-0.00727757	0.00584864	-1.24432	0.213559	1.54833	1.54833	0.213559	0.0563801	0.000886549	0.00771652	1657	0.999499	-0.0243091	0.0265705	-0.914891	0.360249	0.0520847	0.000483842	0.841185	0.841185	0.359192	0.002244	0.436618	0.508759	P_Bacteroidetes|G_Fusicatenibacter	NA	NA	NA	NA	NA	P_Bacteroidetes	G_Fusicatenibacter	Bacteroidetes	Firmicutes
P_Bacteroidetes|G_Gemmiger_RA	0	AB	RA	RA	all	BMI	pulit_bmi	1657	3.5348	0.384784	9.18644	1.18339e-19	84.3907	0.0457987	1657	0.00167843	0.00589375	0.284781	0.775848	0.0811002	0.0811002	0.775848	0.0446175	4.70156e-05	0.00365866	1657	0.999352	0.00534875	0.0273521	0.195552	0.844961	0.0401978	2.3366e-05	0.04012	0.04012	0.841271	0.00422081	0.0199678	0.887627	P_Bacteroidetes|G_Gemmiger	NA	NA	NA	NA	NA	P_Bacteroidetes	G_Gemmiger	Bacteroidetes	Firmicutes
P_Bacteroidetes|G_Parabacteroides_RA	0	AB	RA	RA	all	BMI	pulit_bmi	1657	3.5348	0.384784	9.18644	1.18339e-19	84.3907	0.0457987	1657	0.00752097	0.005986	1.25642	0.20914	1.5786	1.5786	0.20914	0.0165498	0.000942038	0.0340161	1657	0.999549	0.0470074	0.0258091	1.82135	0.0685538	0.0139492	0.00179898	3.00665	3.00665	0.0831103	0.044032	2.2404	0.134446	P_Bacteroidetes|G_Parabacteroides	NA	NA	NA	NA	NA	P_Bacteroidetes	G_Parabacteroides	Bacteroidetes	Bacteroidetes
P_Bacteroidetes|G_Ruminococcus_RA	0	AB	RA	RA	all	BMI	pulit_bmi	1657	3.5348	0.384784	9.18644	1.18339e-19	84.3907	0.0457987	1657	0.00518897	0.00593565	0.874204	0.382135	0.764233	0.764233	0.382135	0.0338022	0.000448058	0.0164848	1657	0.999483	0.0301763	0.0279125	1.0811	0.279651	0.0317976	0.000739919	1.25943	1.25943	0.261922	0.0254187	0.912445	0.339466	P_Bacteroidetes|G_Ruminococcus	NA	NA	NA	NA	NA	P_Bacteroidetes	G_Ruminococcus	Bacteroidetes	Firmicutes
P_Bacteroidetes|G_Ruminococcus2_RA	0	AB	RA	RA	all	BMI	pulit_bmi	1657	3.5348	0.384784	9.18644	1.18339e-19	84.3907	0.0457987	1657	-0.0125047	0.00585702	-2.13499	0.0329087	4.5582	4.5582	0.0329087	0.0556616	0.00261194	0.0240562	1657	0.999179	-0.0749333	0.0275117	-2.72369	0.00645575	0.053154	0.0045906	7.99	7.99	0.00476041	0.0307214	5.84949	0.0155816	P_Bacteroidetes|G_Ruminococcus2	NA	NA	NA	NA	NA	P_Bacteroidetes	G_Ruminococcus2	Bacteroidetes	Firmicutes
P_Bacteroidetes|G_unclassified_F_Lachnospiraceae_RA	0	AB	RA	RA	all	BMI	pulit_bmi	1657	3.5348	0.384784	9.18644	1.18339e-19	84.3907	0.0457987	1657	-0.00307525	0.00585939	-0.524841	0.599764	0.275458	0.275458	0.599764	0.0558529	0.000157811	0.0825151	1657	0.999486	-0.00789208	0.0268281	-0.294172	0.768626	0.0512368	5.0872e-05	0.0883646	0.0883646	0.766304	0.0848986	0.0347954	0.852025	P_Bacteroidetes|G_unclassified_F_Lachnospiraceae	NA	NA	NA	NA	NA	P_Bacteroidetes	G_unclassified_F_Lachnospiraceae	Bacteroidetes	Firmicutes
P_Bacteroidetes|G_unclassified_F_Ruminococcaceae_RA	0	AB	RA	RA	all	BMI	pulit_bmi	1657	3.5348	0.384784	9.18644	1.18339e-19	84.3907	0.0457987	1657	0.017844	0.00584837	3.05111	0.00231635	9.30928	9.30928	0.00231635	0.0691506	0.00525821	0.457557	1657	0.999497	0.0350503	0.0263357	1.3309	0.183221	0.0538952	0.000999899	1.7417	1.7417	0.187107	0.777839	0.445661	0.504403	P_Bacteroidetes|G_unclassified_F_Ruminococcaceae	NA	NA	NA	NA	NA	P_Bacteroidetes	G_unclassified_F_Ruminococcaceae	Bacteroidetes	Firmicutes
P_Bacteroidetes|G_unclassified_O_Clostridiales_RA	0	AB	RA	RA	all	BMI	pulit_bmi	1657	3.5348	0.384784	9.18644	1.18339e-19	84.3907	0.0457987	1657	0.0246621	0.00578249	4.26496	2.11292e-05	18.1898	18.1898	2.11292e-05	0.0892581	0.0100523	0.306767	1657	0.999318	0.0668882	0.0265657	2.51785	0.0118075	0.0675705	0.00366195	6.47223	6.47223	0.0110479	0.96664	2.7456	0.0975224	P_Bacteroidetes|G_unclassified_O_Clostridiales	NA	NA	NA	NA	NA	P_Bacteroidetes	G_unclassified_O_Clostridiales	Bacteroidetes	Firmicutes
P_Bacteroidetes|G_unclassified_P_Firmicutes_RA	0	AB	RA	RA	all	BMI	pulit_bmi	1657	3.5348	0.384784	9.18644	1.18339e-19	84.3907	0.0457987	1657	0.0274244	0.00575553	4.76488	2.05574e-06	22.704	22.704	2.05574e-06	0.0955672	0.0124601	0.328958	1657	0.999401	0.0770309	0.0262541	2.93405	0.00334571	0.0741605	0.00486093	8.65249	8.65249	0.00331174	0.275628	3.82482	0.0504988	P_Bacteroidetes|G_unclassified_P_Firmicutes	NA	NA	NA	NA	NA	P_Bacteroidetes	G_unclassified_P_Firmicutes	Bacteroidetes	Firmicutes
P_Firmicutes|P_Proteobacteria_RA	0	AB	RA	RA	all	BMI	pulit_bmi	1657	3.5348	0.384784	9.18644	1.18339e-19	84.3907	0.0457987	1657	0.0120908	0.00593283	2.03794	0.0417149	4.15322	4.15322	0.0417149	0.0365357	0.00242808	0.0018687	1657	0.999306	0.0488499	0.0283128	1.72536	0.0844621	0.0334213	0.00193601	3.30087	3.30087	0.0694249	0.00194212	1.97655	0.159754	P_Firmicutes|P_Proteobacteria	NA	NA	NA	NA	NA	P_Firmicutes	P_Proteobacteria	Firmicutes	Proteobacteria
P_Firmicutes|C_Actinobacteria_RA	0	AB	RA	RA	all	BMI	pulit_bmi	1657	3.5348	0.384784	9.18644	1.18339e-19	84.3907	0.0457987	1657	-0.00150035	0.00595697	-0.251864	0.801177	0.0634356	0.0634356	0.801177	0.0258993	3.74956e-05	0.00081589	1657	0.999747	0.0190587	0.0266641	0.714768	0.474752	0.0199108	0.000296624	0.498767	0.498767	0.480142	0.000794576	0.613276	0.433557	P_Firmicutes|C_Actinobacteria	NA	NA	NA	NA	NA	P_Firmicutes	C_Actinobacteria	Firmicutes	Actinobacteriota
P_Firmicutes|C_Bacteroidia_RA	0	AB	RA	RA	all	BMI	pulit_bmi	1657	3.5348	0.384784	9.18644	1.18339e-19	84.3907	0.0457987	1657	0.00619388	0.00588154	1.0531	0.292448	1.10903	1.10903	0.292448	0.0485998	0.000640248	0.00265376	1657	0.999685	0.0310176	0.0274328	1.13067	0.258192	0.0426077	0.000787189	1.35502	1.35502	0.244571	0.00570242	0.917176	0.338218	P_Firmicutes|C_Bacteroidia	NA	NA	NA	NA	NA	P_Firmicutes	C_Bacteroidia	Firmicutes	Bacteroidetes
P_Firmicutes|C_Betaproteobacteria_RA	0	AB	RA	RA	all	BMI	pulit_bmi	1657	3.5348	0.384784	9.18644	1.18339e-19	84.3907	0.0457987	1657	-0.00293181	0.00594637	-0.493042	0.622048	0.243091	0.243091	0.622048	0.030824	0.00014296	5.06343e-06	1657	0.9995	0.00539708	0.0273531	0.197312	0.843584	0.0280535	2.36644e-05	0.0401245	0.0401245	0.841262	4.81697e-07	0.101012	0.750618	P_Firmicutes|C_Betaproteobacteria	NA	NA	NA	NA	NA	P_Firmicutes	C_Betaproteobacteria	Firmicutes	Proteobacteria
P_Firmicutes|C_Erysipelotrichia_RA	0	AB	RA	RA	all	BMI	pulit_bmi	1657	3.5348	0.384784	9.18644	1.18339e-19	84.3907	0.0457987	1657	-0.0133301	0.00594462	-2.24238	0.0250694	5.02826	5.02826	0.0250694	0.0275608	0.00296704	0.000390925	1657	0.999729	-0.02688	0.0274118	-0.980601	0.32679	0.0209851	0.000590243	0.99357	0.99357	0.319018	0.000514445	0.267503	0.605012	P_Firmicutes|C_Erysipelotrichia	NA	NA	NA	NA	NA	P_Firmicutes	C_Erysipelotrichia	Firmicutes	Firmicutes
P_Firmicutes|O_Bacteroidales_RA	0	AB	RA	RA	all	BMI	pulit_bmi	1657	3.5348	0.384784	9.18644	1.18339e-19	84.3907	0.0457987	1657	0.00619388	0.00588154	1.0531	0.292448	1.10903	1.10903	0.292448	0.0485998	0.000640248	0.00265376	1657	0.999685	0.0310176	0.0274328	1.13067	0.258192	0.0426077	0.000787189	1.35502	1.35502	0.244571	0.00570242	0.917176	0.338218	P_Firmicutes|O_Bacteroidales	NA	NA	NA	NA	NA	P_Firmicutes	O_Bacteroidales	Firmicutes	Bacteroidetes
P_Firmicutes|O_Burkholderiales_RA	0	AB	RA	RA	all	BMI	pulit_bmi	1657	3.5348	0.384784	9.18644	1.18339e-19	84.3907	0.0457987	1657	-0.00291522	0.00594647	-0.490244	0.624027	0.240339	0.240339	0.624027	0.0307872	0.000141347	4.98647e-06	1657	0.9995	0.0053899	0.0273504	0.197068	0.843774	0.0280249	2.36014e-05	0.0400165	0.0400165	0.841473	4.73356e-07	0.100433	0.751311	P_Firmicutes|O_Burkholderiales	NA	NA	NA	NA	NA	P_Firmicutes	O_Burkholderiales	Firmicutes	Pseudomonadota
P_Firmicutes|O_Coriobacteriales_RA	0	AB	RA	RA	all	BMI	pulit_bmi	1657	3.5348	0.384784	9.18644	1.18339e-19	84.3907	0.0457987	1657	-0.00826668	0.00592809	-1.39449	0.163357	1.94461	1.94461	0.163357	0.0352755	0.00113836	0.000678851	1657	0.999578	0.0072927	0.0260967	0.279449	0.779901	0.0296211	4.33597e-05	0.0736381	0.0736381	0.786146	0.00065241	0.354697	0.551467	P_Firmicutes|O_Coriobacteriales	NA	NA	NA	NA	NA	P_Firmicutes	O_Coriobacteriales	Firmicutes	Actinobacteriota
P_Firmicutes|O_Erysipelotrichales_RA	0	AB	RA	RA	all	BMI	pulit_bmi	1657	3.5348	0.384784	9.18644	1.18339e-19	84.3907	0.0457987	1657	-0.0133301	0.00594462	-2.24238	0.0250694	5.02826	5.02826	0.0250694	0.0275608	0.00296704	0.000390925	1657	0.999729	-0.02688	0.0274118	-0.980601	0.32679	0.0209851	0.000590243	0.99357	0.99357	0.319018	0.000514445	0.267503	0.605012	P_Firmicutes|O_Erysipelotrichales	NA	NA	NA	NA	NA	P_Firmicutes	O_Erysipelotrichales	Firmicutes	Firmicutes
P_Firmicutes|F_Bacteroidaceae_RA	0	AB	RA	RA	all	BMI	pulit_bmi	1657	3.5348	0.384784	9.18644	1.18339e-19	84.3907	0.0457987	1657	0.0137164	0.00582989	2.35277	0.0187511	5.53553	5.53553	0.0187511	0.0556615	0.00317198	0.00719319	1657	0.999527	-0.0216372	0.0271142	-0.798003	0.424869	0.0518192	0.000384933	0.669038	0.669038	0.413505	0.0235527	1.89343	0.168815	P_Firmicutes|F_Bacteroidaceae	NA	NA	NA	NA	NA	P_Firmicutes	F_Bacteroidaceae	Firmicutes	Bacteroidetes
P_Firmicutes|F_Coriobacteriaceae_RA	0	AB	RA	RA	all	BMI	pulit_bmi	1657	3.5348	0.384784	9.18644	1.18339e-19	84.3907	0.0457987	1657	-0.00826668	0.00592809	-1.39449	0.163357	1.94461	1.94461	0.163357	0.0352755	0.00113836	0.000678851	1657	0.999578	0.0072927	0.0260967	0.279449	0.779901	0.0296211	4.33597e-05	0.0736381	0.0736381	0.786146	0.00065241	0.354697	0.551467	P_Firmicutes|F_Coriobacteriaceae	NA	NA	NA	NA	NA	P_Firmicutes	F_Coriobacteriaceae	Firmicutes	Actinobacteriota
P_Firmicutes|F_Erysipelotrichaceae_RA	0	AB	RA	RA	all	BMI	pulit_bmi	1657	3.5348	0.384784	9.18644	1.18339e-19	84.3907	0.0457987	1657	-0.0133301	0.00594462	-2.24238	0.0250694	5.02826	5.02826	0.0250694	0.0275608	0.00296704	0.000390925	1657	0.999729	-0.02688	0.0274118	-0.980601	0.32679	0.0209851	0.000590243	0.99357	0.99357	0.319018	0.000514445	0.267503	0.605012	P_Firmicutes|F_Erysipelotrichaceae	NA	NA	NA	NA	NA	P_Firmicutes	F_Erysipelotrichaceae	Firmicutes	Firmicutes
P_Firmicutes|F_Lachnospiraceae_RA	1	AB	RA	RA	all	BMI	pulit_bmi	1657	3.5348	0.384784	9.18644	1.18339e-19	84.3907	0.0457987	1657	-0.0144147	0.00575606	-2.50426	0.0123667	6.27133	6.27133	0.0123667	0.0850798	0.00348165	0.000883815	1657	0.999403	-0.0332647	0.0268649	-1.23822	0.215633	0.0732837	0.00091229	1.62235	1.62235	0.202945	0.000496335	0.552174	0.457431	P_Firmicutes|F_Lachnospiraceae	NA	NA	NA	NA	NA	P_Firmicutes	F_Lachnospiraceae	Firmicutes	Firmicutes
P_Firmicutes|F_Porphyromonadaceae_RA	0	AB	RA	RA	all	BMI	pulit_bmi	1657	3.5348	0.384784	9.18644	1.18339e-19	84.3907	0.0457987	1657	0.020583	0.00578322	3.55908	0.000382699	12.6671	12.6671	0.000382699	0.069098	0.00715523	5.74495e-06	1657	0.999249	0.0780673	0.0269459	2.89719	0.00376525	0.0534755	0.00508656	8.85625	8.85625	0.00296341	2.25553e-05	5.08701	0.0241058	P_Firmicutes|F_Porphyromonadaceae	NA	NA	NA	NA	NA	P_Firmicutes	F_Porphyromonadaceae	Firmicutes	Bacteroidetes
P_Firmicutes|F_Rikenellaceae_RA	0	AB	RA	RA	all	BMI	pulit_bmi	1657	3.5348	0.384784	9.18644	1.18339e-19	84.3907	0.0457987	1657	0.0256334	0.0057076	4.49111	7.57785e-06	20.17	20.17	7.57785e-06	0.0842808	0.0112076	0.00788661	1657	0.999418	0.0348379	0.0249663	1.3954	0.162896	0.0599956	0.00102378	1.79488	1.79488	0.180517	0.0359777	0.133904	0.714418	P_Firmicutes|F_Rikenellaceae	NA	NA	NA	NA	NA	P_Firmicutes	F_Rikenellaceae	Firmicutes	Bacteroidetes
P_Firmicutes|F_Ruminococcaceae_RA	0	AB	RA	RA	all	BMI	pulit_bmi	1657	3.5348	0.384784	9.18644	1.18339e-19	84.3907	0.0457987	1657	0.0168662	0.00588243	2.86722	0.00419363	8.22094	8.22094	0.00419363	0.0414348	0.00478174	0.000403157	1657	0.999381	0.0161459	0.027198	0.593645	0.55275	0.0329696	0.000214328	0.365255	0.365255	0.545685	0.00132218	0.000771958	0.977834	P_Firmicutes|F_Ruminococcaceae	NA	NA	NA	NA	NA	P_Firmicutes	F_Ruminococcaceae	Firmicutes	Firmicutes
P_Firmicutes|F_Sutterellaceae_RA	0	AB	RA	RA	all	BMI	pulit_bmi	1657	3.5348	0.384784	9.18644	1.18339e-19	84.3907	0.0457987	1657	-0.00808709	0.00596861	-1.35494	0.175623	1.83586	1.83586	0.175623	0.0242769	0.00108695	0.00426247	1657	0.999596	0.00505408	0.027351	0.184786	0.853397	0.0194331	2.07602e-05	0.0348909	0.0348909	0.851847	0.000168927	0.249589	0.617365	P_Firmicutes|F_Sutterellaceae	NA	NA	NA	NA	NA	P_Firmicutes	F_Sutterellaceae	Firmicutes	Proteobacteria
P_Firmicutes|G_Alistipes_RA	0	AB	RA	RA	all	BMI	pulit_bmi	1657	3.5348	0.384784	9.18644	1.18339e-19	84.3907	0.0457987	1657	0.0241614	0.00572853	4.21774	2.60179e-05	17.7893	17.7893	2.60179e-05	0.0784915	0.00994721	0.00512387	1657	0.999391	0.0344963	0.0252029	1.36875	0.171079	0.0560672	0.00100205	1.74947	1.74947	0.186126	0.0234576	0.167584	0.682268	P_Firmicutes|G_Alistipes	NA	NA	NA	NA	NA	P_Firmicutes	G_Alistipes	Firmicutes	Bacteroidetes
P_Firmicutes|G_Anaerostipes_RA	0	AB	RA	RA	all	BMI	pulit_bmi	1657	3.5348	0.384784	9.18644	1.18339e-19	84.3907	0.0457987	1657	0.0046622	0.00597496	0.78029	0.435332	0.608853	0.608853	0.435332	0.0161605	0.000363479	0.031362	1657	0.999645	0.000524656	0.0275988	0.0190101	0.984833	0.01288	2.24896e-07	0.000375464	0.000375464	0.984543	0.0206417	0.0246899	0.875142	P_Firmicutes|G_Anaerostipes	NA	NA	NA	NA	NA	P_Firmicutes	G_Anaerostipes	Firmicutes	Firmicutes
P_Firmicutes|G_Bacteroides_RA	0	AB	RA	RA	all	BMI	pulit_bmi	1657	3.5348	0.384784	9.18644	1.18339e-19	84.3907	0.0457987	1657	0.0137092	0.00582998	2.35149	0.0188153	5.52953	5.52953	0.0188153	0.0556416	0.0031686	0.00717315	1657	0.999527	-0.0216682	0.0271158	-0.799098	0.424233	0.0518078	0.000386031	0.670939	0.670939	0.412843	0.0235208	1.89592	0.168536	P_Firmicutes|G_Bacteroides	NA	NA	NA	NA	NA	P_Firmicutes	G_Bacteroides	Firmicutes	Bacteroidetes
P_Firmicutes|G_Blautia_RA	0	AB	RA	RA	all	BMI	pulit_bmi	1657	3.5348	0.384784	9.18644	1.18339e-19	84.3907	0.0457987	1657	-0.00581756	0.00586236	-0.992358	0.321168	0.984775	0.984775	0.321168	0.0579129	0.000562951	0.0156492	1657	0.999347	-0.0245276	0.0286269	-0.856802	0.391554	0.0554824	0.00048869	0.852669	0.852669	0.355933	0.0204655	0.524456	0.468947	P_Firmicutes|G_Blautia	NA	NA	NA	NA	NA	P_Firmicutes	G_Blautia	Firmicutes	Firmicutes
P_Firmicutes|G_Butyricicoccus_RA	0	AB	RA	RA	all	BMI	pulit_bmi	1657	3.5348	0.384784	9.18644	1.18339e-19	84.3907	0.0457987	1657	0.000164573	0.00597712	0.0275339	0.978037	0.000758116	0.000758116	0.978037	0.018553	4.51487e-07	0.00514481	1657	0.999425	0.0137411	0.0266441	0.515729	0.606044	0.0179297	0.000153448	0.2575	0.2575	0.611911	0.00221295	0.265642	0.60627	P_Firmicutes|G_Butyricicoccus	NA	NA	NA	NA	NA	P_Firmicutes	G_Butyricicoccus	Firmicutes	Firmicutes
P_Firmicutes|G_Clostridium_XVIII_RA	0	AB	RA	RA	all	BMI	pulit_bmi	1657	3.5348	0.384784	9.18644	1.18339e-19	84.3907	0.0457987	1657	0.00663979	0.00598192	1.10998	0.267171	1.23205	1.23205	0.267171	0.0172742	0.000734688	8.53931e-05	1657	0.999411	0.0124339	0.0269648	0.461114	0.644717	0.0147497	0.000125748	0.210335	0.210335	0.646566	5.55462e-05	0.0483048	0.82604	P_Firmicutes|G_Clostridium_XVIII	NA	NA	NA	NA	NA	P_Firmicutes	G_Clostridium_XVIII	Firmicutes	Firmicutes
P_Firmicutes|G_Coprococcus_RA	0	AB	RA	RA	all	BMI	pulit_bmi	1657	3.5348	0.384784	9.18644	1.18339e-19	84.3907	0.0457987	1657	0.00701377	0.00589837	1.1891	0.234571	1.41396	1.41396	0.234571	0.0472044	0.000817486	0.132801	1657	0.99941	0.0717184	0.0284562	2.5203	0.0117253	0.0523217	0.00415601	7.22725	7.22725	0.00725284	0.261526	6.19596	0.0128042	P_Firmicutes|G_Coprococcus	NA	NA	NA	NA	NA	P_Firmicutes	G_Coprococcus	Firmicutes	Firmicutes
P_Firmicutes|G_Dorea_RA	0	AB	RA	RA	all	BMI	pulit_bmi	1657	3.5348	0.384784	9.18644	1.18339e-19	84.3907	0.0457987	1657	-0.0290384	0.0059305	-4.89646	1.07138e-06	23.9753	23.9753	1.07138e-06	0.0325015	0.0140753	0.00330004	1657	0.99973	-0.00929012	0.0274632	-0.338276	0.735156	0.0169192	7.0291e-05	0.117833	0.117833	0.73144	0.00326165	0.570929	0.44989	P_Firmicutes|G_Dorea	NA	NA	NA	NA	NA	P_Firmicutes	G_Dorea	Firmicutes	Firmicutes
P_Firmicutes|G_Faecalibacterium_RA	0	AB	RA	RA	all	BMI	pulit_bmi	1657	3.5348	0.384784	9.18644	1.18339e-19	84.3907	0.0457987	1657	0.00137277	0.00598893	0.229219	0.818727	0.0525412	0.0525412	0.818727	0.014437	3.14215e-05	0.000632917	1657	0.999717	-0.026377	0.0276276	-0.954732	0.339713	0.0154128	0.00056485	0.945445	0.945445	0.331024	0.00022379	1.10541	0.293082	P_Firmicutes|G_Faecalibacterium	NA	NA	NA	NA	NA	P_Firmicutes	G_Faecalibacterium	Firmicutes	Firmicutes
P_Firmicutes|G_Fusicatenibacter_RA	0	AB	RA	RA	all	BMI	pulit_bmi	1657	3.5348	0.384784	9.18644	1.18339e-19	84.3907	0.0457987	1657	-0.00250452	0.00595222	-0.42077	0.673978	0.177048	0.177048	0.673978	0.0248171	0.000104766	0.0280957	1657	0.999581	-0.00173115	0.0270158	-0.0640791	0.948907	0.0233499	2.44172e-06	0.00412016	0.00412016	0.948828	0.0108739	0.000869198	0.97648	P_Firmicutes|G_Fusicatenibacter	NA	NA	NA	NA	NA	P_Firmicutes	G_Fusicatenibacter	Firmicutes	Firmicutes
P_Firmicutes|G_Gemmiger_RA	0	AB	RA	RA	all	BMI	pulit_bmi	1657	3.5348	0.384784	9.18644	1.18339e-19	84.3907	0.0457987	1657	0.00770399	0.00597189	1.29004	0.197217	1.66421	1.66421	0.197217	0.0214078	0.000988217	0.0201786	1657	0.999431	0.0285997	0.0265104	1.07881	0.280671	0.0201566	0.000664056	1.11688	1.11688	0.290747	0.0228925	0.630369	0.42722	P_Firmicutes|G_Gemmiger	NA	NA	NA	NA	NA	P_Firmicutes	G_Gemmiger	Firmicutes	Firmicutes
P_Firmicutes|G_Parabacteroides_RA	0	AB	RA	RA	all	BMI	pulit_bmi	1657	3.5348	0.384784	9.18644	1.18339e-19	84.3907	0.0457987	1657	0.0114416	0.0058938	1.9413	0.0523923	3.76864	3.76864	0.0523923	0.0410409	0.00219294	0.0175839	1657	0.999509	0.0631377	0.0266175	2.37204	0.0176904	0.0343872	0.00327915	5.59649	5.59649	0.0181116	0.00655324	3.9612	0.0465604	P_Firmicutes|G_Parabacteroides	NA	NA	NA	NA	NA	P_Firmicutes	G_Parabacteroides	Firmicutes	Bacteroidetes
P_Firmicutes|G_Roseburia_RA	0	AB	RA	RA	all	BMI	pulit_bmi	1657	3.5348	0.384784	9.18644	1.18339e-19	84.3907	0.0457987	1657	-0.0295731	0.00571485	-5.17478	2.5613e-07	26.7784	26.7784	2.5613e-07	0.102297	0.0145868	0.00317239	1657	0.998285	-0.0255781	0.0266302	-0.960493	0.336807	0.0709895	0.000541617	0.96079	0.96079	0.327132	0.000236603	0.025161	0.873967	P_Firmicutes|G_Roseburia	NA	NA	NA	NA	NA	P_Firmicutes	G_Roseburia	Firmicutes	Firmicutes
P_Firmicutes|G_Ruminococcus_RA	0	AB	RA	RA	all	BMI	pulit_bmi	1657	3.5348	0.384784	9.18644	1.18339e-19	84.3907	0.0457987	1657	0.0136628	0.00599729	2.27817	0.0228441	5.19005	5.19005	0.0228441	0.0143861	0.00310399	4.66189e-06	1657	0.99954	0.074147	0.0293024	2.53041	0.011393	0.0173875	0.00444577	7.45627	7.45627	0.00638893	3.10916e-05	5.23693	0.0221122	P_Firmicutes|G_Ruminococcus	NA	NA	NA	NA	NA	P_Firmicutes	G_Ruminococcus	Firmicutes	Firmicutes
P_Firmicutes|G_Ruminococcus2_RA	0	AB	RA	RA	all	BMI	pulit_bmi	1657	3.5348	0.384784	9.18644	1.18339e-19	84.3907	0.0457987	1657	-0.0137726	0.00597987	-2.30316	0.0213941	5.30452	5.30452	0.0213941	0.0185373	0.0031591	2.56624e-07	1657	0.999451	-0.0863624	0.0276714	-3.121	0.00180236	0.0241661	0.00603414	10.1905	10.1905	0.00143826	6.07633e-07	7.58703	0.00587899	P_Firmicutes|G_Ruminococcus2	NA	NA	NA	NA	NA	P_Firmicutes	G_Ruminococcus2	Firmicutes	Firmicutes
P_Firmicutes|G_unclassified_F_Lachnospiraceae_RA	0	AB	RA	RA	all	BMI	pulit_bmi	1657	3.5348	0.384784	9.18644	1.18339e-19	84.3907	0.0457987	1657	0.00715309	0.00594721	1.20277	0.22924	1.44664	1.44664	0.22924	0.0310526	0.00085056	0.0433321	1657	0.999537	0.037426	0.0272396	1.37396	0.169455	0.0266727	0.00113972	1.92973	1.92973	0.164976	0.00586661	1.33409	0.248079	P_Firmicutes|G_unclassified_F_Lachnospiraceae	NA	NA	NA	NA	NA	P_Firmicutes	G_unclassified_F_Lachnospiraceae	Firmicutes	Firmicutes
P_Proteobacteria|C_Actinobacteria_RA	1	AB	RA	RA	all	BMI	pulit_bmi	1657	3.5348	0.384784	9.18644	1.18339e-19	84.3907	0.0457987	1657	-0.00993734	0.00596575	-1.66573	0.0959572	2.77466	2.77466	0.0959572	0.0254254	0.00164084	0.0153298	1657	0.999665	-0.0287269	0.0280305	-1.02484	0.305437	0.0208064	0.000670461	1.1284	1.1284	0.288273	0.010357	0.510746	0.474816	P_Proteobacteria|C_Actinobacteria	NA	NA	NA	NA	NA	P_Proteobacteria	C_Actinobacteria	Proteobacteria	Actinobacteriota
P_Proteobacteria|C_Betaproteobacteria_RA	0	AB	RA	RA	all	BMI	pulit_bmi	1657	3.5348	0.384784	9.18644	1.18339e-19	84.3907	0.0457987	1657	-0.0186906	0.00595674	-3.13773	0.00173278	9.84532	9.84532	0.00173278	0.0275593	0.00580946	6.60775e-07	1657	0.999637	-0.0415381	0.0262463	-1.58263	0.113506	0.0179512	0.00140519	2.35809	2.35809	0.124827	5.70513e-07	0.757466	0.384123	P_Proteobacteria|C_Betaproteobacteria	NA	NA	NA	NA	NA	P_Proteobacteria	C_Betaproteobacteria	Proteobacteria	Proteobacteria
P_Proteobacteria|C_Clostridia_RA	0	AB	RA	RA	all	BMI	pulit_bmi	1657	3.5348	0.384784	9.18644	1.18339e-19	84.3907	0.0457987	1657	-0.0106754	0.00592655	-1.80129	0.0718403	3.24464	3.24464	0.0718403	0.0383525	0.00189332	0.00122261	1657	0.999299	-0.0474115	0.0283211	-1.67407	0.0941172	0.0357029	0.00182403	3.1173	3.1173	0.0776502	0.00138003	1.97826	0.159574	P_Proteobacteria|C_Clostridia	NA	NA	NA	NA	NA	P_Proteobacteria	C_Clostridia	Proteobacteria	Firmicutes
P_Proteobacteria|C_unclassified_P_Firmicutes_RA	0	AB	RA	RA	all	BMI	pulit_bmi	1657	3.5348	0.384784	9.18644	1.18339e-19	84.3907	0.0457987	1657	0.0247723	0.00584482	4.23834	2.37652e-05	17.9635	17.9635	2.37652e-05	0.0598198	0.0102482	0.133566	1657	0.999533	0.0641831	0.0267443	2.39988	0.0164004	0.043541	0.00338441	5.83142	5.83142	0.0158507	0.235655	2.34094	0.126013	P_Proteobacteria|C_unclassified_P_Firmicutes	NA	NA	NA	NA	NA	P_Proteobacteria	C_unclassified_P_Firmicutes	Proteobacteria	Firmicutes
P_Proteobacteria|O_Burkholderiales_RA	1	AB	RA	RA	all	BMI	pulit_bmi	1657	3.5348	0.384784	9.18644	1.18339e-19	84.3907	0.0457987	1657	-0.0186686	0.00595709	-3.13385	0.00175567	9.82104	9.82104	0.00175567	0.0274297	0.0057959	6.66731e-07	1657	0.999637	-0.0415068	0.0262457	-1.58147	0.113771	0.0178743	0.00140303	2.35428	2.35428	0.125131	5.74332e-07	0.756756	0.384346	P_Proteobacteria|O_Burkholderiales	NA	NA	NA	NA	NA	P_Proteobacteria	O_Burkholderiales	Proteobacteria	Pseudomonadota
P_Proteobacteria|O_Clostridiales_RA	0	AB	RA	RA	all	BMI	pulit_bmi	1657	3.5348	0.384784	9.18644	1.18339e-19	84.3907	0.0457987	1657	-0.0106797	0.00592626	-1.8021	0.0717124	3.24756	3.24756	0.0717124	0.0384464	0.00189485	0.00125324	1657	0.999299	-0.0475003	0.028325	-1.67697	0.0935475	0.0357806	0.00183091	3.12931	3.12931	0.0770811	0.00140394	1.98757	0.158595	P_Proteobacteria|O_Clostridiales	NA	NA	NA	NA	NA	P_Proteobacteria	O_Clostridiales	Proteobacteria	Firmicutes
P_Proteobacteria|O_unclassified_P_Firmicutes_RA	0	AB	RA	RA	all	BMI	pulit_bmi	1657	3.5348	0.384784	9.18644	1.18339e-19	84.3907	0.0457987	1657	0.0247723	0.00584482	4.23834	2.37652e-05	17.9635	17.9635	2.37652e-05	0.0598198	0.0102482	0.133566	1657	0.999533	0.0641831	0.0267443	2.39988	0.0164004	0.043541	0.00338441	5.83142	5.83142	0.0158507	0.235655	2.34094	0.126013	P_Proteobacteria|O_unclassified_P_Firmicutes	NA	NA	NA	NA	NA	P_Proteobacteria	O_unclassified_P_Firmicutes	Proteobacteria	Firmicutes
P_Proteobacteria|F_Lachnospiraceae_RA	1	AB	RA	RA	all	BMI	pulit_bmi	1657	3.5348	0.384784	9.18644	1.18339e-19	84.3907	0.0457987	1657	-0.0150452	0.00587725	-2.5599	0.0105587	6.5531	6.5531	0.0105587	0.0539815	0.00376174	0.00377677	1657	0.999442	-0.0532052	0.0279625	-1.90274	0.057075	0.0474669	0.00230386	3.98597	3.98597	0.0460449	0.00286853	2.17056	0.140675	P_Proteobacteria|F_Lachnospiraceae	NA	NA	NA	NA	NA	P_Proteobacteria	F_Lachnospiraceae	Proteobacteria	Firmicutes
P_Proteobacteria|F_Porphyromonadaceae_RA	1	AB	RA	RA	all	BMI	pulit_bmi	1657	3.5348	0.384784	9.18644	1.18339e-19	84.3907	0.0457987	1657	0.00562556	0.00592049	0.950184	0.342158	0.90285	0.90285	0.342158	0.0312812	0.000530709	0.00296524	1657	0.999642	0.0140253	0.0277359	0.505671	0.613087	0.026718	0.000161388	0.273268	0.273268	0.601218	0.00377818	0.103637	0.747508	P_Proteobacteria|F_Porphyromonadaceae	NA	NA	NA	NA	NA	P_Proteobacteria	F_Porphyromonadaceae	Proteobacteria	Bacteroidetes
P_Proteobacteria|F_Sutterellaceae_RA	1	AB	RA	RA	all	BMI	pulit_bmi	1657	3.5348	0.384784	9.18644	1.18339e-19	84.3907	0.0457987	1657	-0.0240734	0.00593078	-4.05907	5.15776e-05	16.476	16.476	5.15776e-05	0.0368144	0.00962952	0.000210514	1657	0.9995	-0.0364892	0.0256688	-1.42154	0.155161	0.0207487	0.00108606	1.82774	1.82774	0.17658	0.000240023	0.225645	0.634772	P_Proteobacteria|F_Sutterellaceae	NA	NA	NA	NA	NA	P_Proteobacteria	F_Sutterellaceae	Proteobacteria	Proteobacteria
P_Proteobacteria|F_unclassified_O_Clostridiales_RA	0	AB	RA	RA	all	BMI	pulit_bmi	1657	3.5348	0.384784	9.18644	1.18339e-19	84.3907	0.0457987	1657	0.0210078	0.00589447	3.56399	0.000375669	12.702	12.702	0.000375669	0.0471377	0.00734422	0.0750404	1657	0.99944	0.051976	0.027199	1.91095	0.0560104	0.0332181	0.00221001	3.76723	3.76723	0.0524364	0.357828	1.42116	0.233212	P_Proteobacteria|F_unclassified_O_Clostridiales	NA	NA	NA	NA	NA	P_Proteobacteria	F_unclassified_O_Clostridiales	Proteobacteria	Firmicutes
P_Proteobacteria|F_unclassified_P_Firmicutes_RA	0	AB	RA	RA	all	BMI	pulit_bmi	1657	3.5348	0.384784	9.18644	1.18339e-19	84.3907	0.0457987	1657	0.0247723	0.00584482	4.23834	2.37652e-05	17.9635	17.9635	2.37652e-05	0.0598198	0.0102482	0.133566	1657	0.999533	0.0641831	0.0267443	2.39988	0.0164004	0.043541	0.00338441	5.83142	5.83142	0.0158507	0.235655	2.34094	0.126013	P_Proteobacteria|F_unclassified_P_Firmicutes	NA	NA	NA	NA	NA	P_Proteobacteria	F_unclassified_P_Firmicutes	Proteobacteria	Firmicutes
P_Proteobacteria|G_Anaerostipes_RA	1	AB	RA	RA	all	BMI	pulit_bmi	1657	3.5348	0.384784	9.18644	1.18339e-19	84.3907	0.0457987	1657	-0.00585694	0.00595137	-0.984134	0.325194	0.96852	0.96852	0.325194	0.0266098	0.000572056	0.000130163	1657	0.999761	-0.0353251	0.0287122	-1.23032	0.218579	0.0259141	0.00101489	1.71704	1.71704	0.190258	5.86002e-05	1.26234	0.261209	P_Proteobacteria|G_Anaerostipes	NA	NA	NA	NA	NA	P_Proteobacteria	G_Anaerostipes	Proteobacteria	Firmicutes
P_Proteobacteria|G_Blautia_RA	1	AB	RA	RA	all	BMI	pulit_bmi	1657	3.5348	0.384784	9.18644	1.18339e-19	84.3907	0.0457987	1657	-0.0132599	0.00585429	-2.26498	0.0236432	5.13014	5.13014	0.0236432	0.0623507	0.00291886	0.0833078	1657	0.999415	-0.0518149	0.0284324	-1.82239	0.0683955	0.0579598	0.0021796	3.81297	3.81297	0.0510261	0.0572243	2.23315	0.135079	P_Proteobacteria|G_Blautia	NA	NA	NA	NA	NA	P_Proteobacteria	G_Blautia	Proteobacteria	Firmicutes
P_Proteobacteria|G_Dorea_RA	1	AB	RA	RA	all	BMI	pulit_bmi	1657	3.5348	0.384784	9.18644	1.18339e-19	84.3907	0.0457987	1657	-0.023949	0.00590275	-4.05727	5.19722e-05	16.4614	16.4614	5.19722e-05	0.0452917	0.00953632	0.00572259	1657	0.999409	-0.0370984	0.0270626	-1.37084	0.170425	0.0324617	0.00111982	1.90738	1.90738	0.167442	0.00203839	0.25551	0.613222	P_Proteobacteria|G_Dorea	NA	NA	NA	NA	NA	P_Proteobacteria	G_Dorea	Proteobacteria	Firmicutes
P_Proteobacteria|G_Faecalibacterium_RA	1	AB	RA	RA	all	BMI	pulit_bmi	1657	3.5348	0.384784	9.18644	1.18339e-19	84.3907	0.0457987	1657	-0.00842347	0.0059691	-1.41118	0.158381	1.99142	1.99142	0.158381	0.0230016	0.00118059	0.00136616	1657	0.999541	-0.0492888	0.0284452	-1.73276	0.0831381	0.0218277	0.00197304	3.32413	3.32413	0.0684511	0.00114018	2.41321	0.120315	P_Proteobacteria|G_Faecalibacterium	NA	NA	NA	NA	NA	P_Proteobacteria	G_Faecalibacterium	Proteobacteria	Firmicutes
P_Proteobacteria|G_Parabacteroides_RA	1	AB	RA	RA	all	BMI	pulit_bmi	1657	3.5348	0.384784	9.18644	1.18339e-19	84.3907	0.0457987	1657	0.00016053	0.00595584	0.0269533	0.9785	0.000726482	0.000726482	0.9785	0.0250473	4.29785e-07	0.020668	1657	0.999484	0.0118765	0.0273367	0.434452	0.66396	0.0212797	0.000115051	0.193727	0.193727	0.659891	0.00892924	0.199238	0.655337	P_Proteobacteria|G_Parabacteroides	NA	NA	NA	NA	NA	P_Proteobacteria	G_Parabacteroides	Proteobacteria	Bacteroidetes
P_Proteobacteria|G_Roseburia_RA	1	AB	RA	RA	all	BMI	pulit_bmi	1657	3.5348	0.384784	9.18644	1.18339e-19	84.3907	0.0457987	1657	-0.0266002	0.00578568	-4.59759	4.59995e-06	21.1378	21.1378	4.59995e-06	0.0814941	0.0117811	0.01782	1657	0.99928	-0.0401674	0.0263796	-1.52267	0.127842	0.0573652	0.00132786	2.32148	2.32148	0.12779	0.0107892	0.283126	0.59466	P_Proteobacteria|G_Roseburia	NA	NA	NA	NA	NA	P_Proteobacteria	G_Roseburia	Proteobacteria	Firmicutes
P_Proteobacteria|G_unclassified_O_Clostridiales_RA	1	AB	RA	RA	all	BMI	pulit_bmi	1657	3.5348	0.384784	9.18644	1.18339e-19	84.3907	0.0457987	1657	0.0210078	0.00589447	3.56399	0.000375669	12.702	12.702	0.000375669	0.0471377	0.00734422	0.0750404	1657	0.99944	0.051976	0.027199	1.91095	0.0560104	0.0332181	0.00221001	3.76723	3.76723	0.0524364	0.357828	1.42116	0.233212	P_Proteobacteria|G_unclassified_O_Clostridiales	NA	NA	NA	NA	NA	P_Proteobacteria	G_unclassified_O_Clostridiales	Proteobacteria	Firmicutes
P_Proteobacteria|G_unclassified_P_Firmicutes_RA	1	AB	RA	RA	all	BMI	pulit_bmi	1657	3.5348	0.384784	9.18644	1.18339e-19	84.3907	0.0457987	1657	0.0247723	0.00584482	4.23834	2.37652e-05	17.9635	17.9635	2.37652e-05	0.0598198	0.0102482	0.133566	1657	0.999533	0.0641831	0.0267443	2.39988	0.0164004	0.043541	0.00338441	5.83142	5.83142	0.0158507	0.235655	2.34094	0.126013	P_Proteobacteria|G_unclassified_P_Firmicutes	NA	NA	NA	NA	NA	P_Proteobacteria	G_unclassified_P_Firmicutes	Proteobacteria	Firmicutes
C_Actinobacteria|C_Bacteroidia_RA	0	AB	RA	RA	all	BMI	pulit_bmi	1657	3.5348	0.384784	9.18644	1.18339e-19	84.3907	0.0457987	1657	0.00484637	0.00596196	0.812882	0.416403	0.660776	0.660776	0.416403	0.0261602	0.000390467	0.00130425	1657	0.999596	0.00491334	0.0270712	0.181497	0.855977	0.0238247	1.95898e-05	0.0330719	0.0330719	0.855717	0.00143014	6.49741e-06	0.997966	C_Actinobacteria|C_Bacteroidia	NA	NA	NA	NA	NA	C_Actinobacteria	C_Bacteroidia	Actinobacteriota	Bacteroidetes
C_Actinobacteria|O_Bacteroidales_RA	1	AB	RA	RA	all	BMI	pulit_bmi	1657	3.5348	0.384784	9.18644	1.18339e-19	84.3907	0.0457987	1657	0.00484637	0.00596196	0.812882	0.416403	0.660776	0.660776	0.416403	0.0261602	0.000390467	0.00130425	1657	0.999596	0.00491334	0.0270712	0.181497	0.855977	0.0238247	1.95898e-05	0.0330719	0.0330719	0.855717	0.00143014	6.49741e-06	0.997966	C_Actinobacteria|O_Bacteroidales	NA	NA	NA	NA	NA	C_Actinobacteria	O_Bacteroidales	Actinobacteriota	Bacteroidetes
C_Actinobacteria|O_Bifidobacteriales_RA	0	AB	RA	RA	all	BMI	pulit_bmi	1657	3.5348	0.384784	9.18644	1.18339e-19	84.3907	0.0457987	1657	0.00866462	0.00587791	1.4741	0.140646	2.17297	2.17297	0.140646	0.048429	0.00125469	0.00109521	1657	0.999699	0.0198103	0.0271655	0.729244	0.465852	0.0364375	0.000323206	0.552786	0.552786	0.457288	0.00127034	0.185126	0.667005	C_Actinobacteria|O_Bifidobacteriales	NA	NA	NA	NA	NA	C_Actinobacteria	O_Bifidobacteriales	Actinobacteriota	Actinobacteriota
C_Actinobacteria|O_Coriobacteriales_RA	0	AB	RA	RA	all	BMI	pulit_bmi	1657	3.5348	0.384784	9.18644	1.18339e-19	84.3907	0.0457987	1657	-0.00740132	0.00589145	-1.25628	0.209193	1.57824	1.57824	0.209193	0.0439871	0.000915544	0.000274745	1657	0.999555	-0.0244857	0.0268134	-0.913189	0.361143	0.0331027	0.000493466	0.841074	0.841074	0.359224	0.000326081	0.432968	0.510536	C_Actinobacteria|O_Coriobacteriales	NA	NA	NA	NA	NA	C_Actinobacteria	O_Coriobacteriales	Actinobacteriota	Actinobacteriota
C_Actinobacteria|F_Bifidobacteriaceae_RA	0	AB	RA	RA	all	BMI	pulit_bmi	1657	3.5348	0.384784	9.18644	1.18339e-19	84.3907	0.0457987	1657	0.00866462	0.00587791	1.4741	0.140646	2.17297	2.17297	0.140646	0.048429	0.00125469	0.00109521	1657	0.999699	0.0198103	0.0271655	0.729244	0.465852	0.0364375	0.000323206	0.552786	0.552786	0.457288	0.00127034	0.185126	0.667005	C_Actinobacteria|F_Bifidobacteriaceae	NA	NA	NA	NA	NA	C_Actinobacteria	F_Bifidobacteriaceae	Actinobacteriota	Actinobacteriota
C_Actinobacteria|F_Coriobacteriaceae_RA	0	AB	RA	RA	all	BMI	pulit_bmi	1657	3.5348	0.384784	9.18644	1.18339e-19	84.3907	0.0457987	1657	-0.00740132	0.00589145	-1.25628	0.209193	1.57824	1.57824	0.209193	0.0439871	0.000915544	0.000274745	1657	0.999555	-0.0244857	0.0268134	-0.913189	0.361143	0.0331027	0.000493466	0.841074	0.841074	0.359224	0.000326081	0.432968	0.510536	C_Actinobacteria|F_Coriobacteriaceae	NA	NA	NA	NA	NA	C_Actinobacteria	F_Coriobacteriaceae	Actinobacteriota	Actinobacteriota
C_Actinobacteria|G_Anaerostipes_RA	1	AB	RA	RA	all	BMI	pulit_bmi	1657	3.5348	0.384784	9.18644	1.18339e-19	84.3907	0.0457987	1657	0.00564013	0.00596768	0.945112	0.34474	0.893237	0.893237	0.34474	0.0237815	0.000529123	0.0506421	1657	0.999614	-0.0132021	0.028141	-0.46914	0.638969	0.0203102	0.000141671	0.238314	0.238314	0.625491	0.0103017	0.513281	0.473722	C_Actinobacteria|G_Anaerostipes	NA	NA	NA	NA	NA	C_Actinobacteria	G_Anaerostipes	Actinobacteriota	Firmicutes
C_Actinobacteria|G_Bifidobacterium_RA	0	AB	RA	RA	all	BMI	pulit_bmi	1657	3.5348	0.384784	9.18644	1.18339e-19	84.3907	0.0457987	1657	0.0087543	0.0058774	1.48949	0.136551	2.21857	2.21857	0.136551	0.0485208	0.0012809	0.00106113	1657	0.9997	0.0201984	0.0271683	0.743452	0.457208	0.0364555	0.000336041	0.574749	0.574749	0.448486	0.0012368	0.195206	0.658619	C_Actinobacteria|G_Bifidobacterium	NA	NA	NA	NA	NA	C_Actinobacteria	G_Bifidobacterium	Actinobacteriota	Actinobacteriota
C_Actinobacteria|G_Clostridium_XlVa_RA	1	AB	RA	RA	all	BMI	pulit_bmi	1657	3.5348	0.384784	9.18644	1.18339e-19	84.3907	0.0457987	1657	0.00943547	0.00595622	1.58414	0.113354	2.50949	2.50949	0.113354	0.0281718	0.00147985	0.281563	1657	0.999725	-0.00774604	0.0259798	-0.298156	0.765584	0.0208892	4.88767e-05	0.0822673	0.0822673	0.774284	0.406324	0.428434	0.512758	C_Actinobacteria|G_Clostridium_XlVa	NA	NA	NA	NA	NA	C_Actinobacteria	G_Clostridium_XlVa	Actinobacteriota	Firmicutes
C_Actinobacteria|G_Dorea_RA	1	AB	RA	RA	all	BMI	pulit_bmi	1657	3.5348	0.384784	9.18644	1.18339e-19	84.3907	0.0457987	1657	-0.0172695	0.00594576	-2.90451	0.0037273	8.43618	8.43618	0.0037273	0.0231038	0.00500077	0.00283279	1657	0.999547	-0.0111663	0.0270996	-0.412046	0.680305	0.0171163	0.000101959	0.170954	0.170954	0.679319	0.0106292	0.0542509	0.815825	C_Actinobacteria|G_Dorea	NA	NA	NA	NA	NA	C_Actinobacteria	G_Dorea	Actinobacteriota	Firmicutes
C_Bacteroidia|C_Betaproteobacteria_RA	0	AB	RA	RA	all	BMI	pulit_bmi	1657	3.5348	0.384784	9.18644	1.18339e-19	84.3907	0.0457987	1657	-0.00724871	0.00594808	-1.21866	0.223147	1.48514	1.48514	0.223147	0.0305303	0.000873664	0.040154	1657	0.99926	-0.0266051	0.0264286	-1.00668	0.314088	0.0308152	0.000572982	0.974297	0.974297	0.323756	0.00302833	0.545255	0.460263	C_Bacteroidia|C_Betaproteobacteria	NA	NA	NA	NA	NA	C_Bacteroidia	C_Betaproteobacteria	Bacteroidetes	Proteobacteria
C_Bacteroidia|C_Clostridia_RA	0	AB	RA	RA	all	BMI	pulit_bmi	1657	3.5348	0.384784	9.18644	1.18339e-19	84.3907	0.0457987	1657	-0.0044153	0.0058792	-0.751004	0.452758	0.564007	0.564007	0.452758	0.0500479	0.000325109	0.000497751	1657	0.99953	-0.0284203	0.0274575	-1.03507	0.300638	0.044654	0.000660122	1.13873	1.13873	0.286077	0.00110271	0.858359	0.354198	C_Bacteroidia|C_Clostridia	NA	NA	NA	NA	NA	C_Bacteroidia	C_Clostridia	Bacteroidetes	Firmicutes
C_Bacteroidia|C_Erysipelotrichia_RA	0	AB	RA	RA	all	BMI	pulit_bmi	1657	3.5348	0.384784	9.18644	1.18339e-19	84.3907	0.0457987	1657	-0.0141229	0.00590871	-2.39018	0.0169519	5.71296	5.71296	0.0169519	0.0366821	0.00333944	0.00435258	1657	0.999652	-0.0377211	0.0275841	-1.36749	0.171471	0.027535	0.00116887	1.98085	1.98085	0.15949	0.00307103	0.82125	0.364815	C_Bacteroidia|C_Erysipelotrichia	NA	NA	NA	NA	NA	C_Bacteroidia	C_Erysipelotrichia	Bacteroidetes	Firmicutes
C_Bacteroidia|C_unclassified_P_Firmicutes_RA	0	AB	RA	RA	all	BMI	pulit_bmi	1657	3.5348	0.384784	9.18644	1.18339e-19	84.3907	0.0457987	1657	0.027007	0.00575232	4.69497	2.88736e-06	22.0427	22.0427	2.88736e-06	0.0966523	0.0120827	0.30246	1657	0.99939	0.0767352	0.0262466	2.92363	0.00345981	0.0751531	0.00482564	8.59889	8.59889	0.0034101	0.264687	3.8479	0.0498084	C_Bacteroidia|C_unclassified_P_Firmicutes	NA	NA	NA	NA	NA	C_Bacteroidia	C_unclassified_P_Firmicutes	Bacteroidetes	Firmicutes
C_Bacteroidia|O_Bifidobacteriales_RA	0	AB	RA	RA	all	BMI	pulit_bmi	1657	3.5348	0.384784	9.18644	1.18339e-19	84.3907	0.0457987	1657	0.000312422	0.00591254	0.0528406	0.957865	0.00279213	0.00279213	0.957865	0.0409095	1.62494e-06	7.07839e-05	1657	0.999263	0.00407613	0.0273878	0.14883	0.881688	0.0375575	1.35214e-05	0.0231527	0.0231527	0.879079	7.33339e-05	0.0208635	0.885151	C_Bacteroidia|O_Bifidobacteriales	NA	NA	NA	NA	NA	C_Bacteroidia	O_Bifidobacteriales	Bacteroidetes	Actinobacteriota
C_Bacteroidia|O_Burkholderiales_RA	0	AB	RA	RA	all	BMI	pulit_bmi	1657	3.5348	0.384784	9.18644	1.18339e-19	84.3907	0.0457987	1657	-0.00723429	0.00594816	-1.21622	0.224074	1.4792	1.4792	0.224074	0.0305141	0.000870185	0.041187	1657	0.999263	-0.0265967	0.0264264	-1.00644	0.314202	0.0307988	0.000572617	0.97366	0.97366	0.323914	0.00309543	0.545579	0.46013	C_Bacteroidia|O_Burkholderiales	NA	NA	NA	NA	NA	C_Bacteroidia	O_Burkholderiales	Bacteroidetes	Pseudomonadota
C_Bacteroidia|O_Clostridiales_RA	0	AB	RA	RA	all	BMI	pulit_bmi	1657	3.5348	0.384784	9.18644	1.18339e-19	84.3907	0.0457987	1657	-0.00448274	0.00587876	-0.762533	0.445851	0.581456	0.581456	0.445851	0.0501489	0.000335131	0.000488815	1657	0.999526	-0.0284916	0.0274593	-1.0376	0.299458	0.0447597	0.000663462	1.14462	1.14462	0.284835	0.00108078	0.858768	0.354084	C_Bacteroidia|O_Clostridiales	NA	NA	NA	NA	NA	C_Bacteroidia	O_Clostridiales	Bacteroidetes	Firmicutes
C_Bacteroidia|O_Coriobacteriales_RA	0	AB	RA	RA	all	BMI	pulit_bmi	1657	3.5348	0.384784	9.18644	1.18339e-19	84.3907	0.0457987	1657	-0.00916147	0.00595537	-1.53835	0.124154	2.36653	2.36653	0.124154	0.0262182	0.00139835	0.0135735	1657	0.999557	-0.0152892	0.0262591	-0.582245	0.560402	0.0194305	0.000190803	0.320674	0.320674	0.57128	0.0268133	0.0545117	0.815391	C_Bacteroidia|O_Coriobacteriales	NA	NA	NA	NA	NA	C_Bacteroidia	O_Coriobacteriales	Bacteroidetes	Actinobacteriota
C_Bacteroidia|O_Erysipelotrichales_RA	0	AB	RA	RA	all	BMI	pulit_bmi	1657	3.5348	0.384784	9.18644	1.18339e-19	84.3907	0.0457987	1657	-0.0141229	0.00590871	-2.39018	0.0169519	5.71296	5.71296	0.0169519	0.0366821	0.00333944	0.00435258	1657	0.999652	-0.0377211	0.0275841	-1.36749	0.171471	0.027535	0.00116887	1.98085	1.98085	0.15949	0.00307103	0.82125	0.364815	C_Bacteroidia|O_Erysipelotrichales	NA	NA	NA	NA	NA	C_Bacteroidia	O_Erysipelotrichales	Bacteroidetes	Firmicutes
C_Bacteroidia|O_unclassified_P_Firmicutes_RA	0	AB	RA	RA	all	BMI	pulit_bmi	1657	3.5348	0.384784	9.18644	1.18339e-19	84.3907	0.0457987	1657	0.027007	0.00575232	4.69497	2.88736e-06	22.0427	22.0427	2.88736e-06	0.0966523	0.0120827	0.30246	1657	0.99939	0.0767352	0.0262466	2.92363	0.00345981	0.0751531	0.00482564	8.59889	8.59889	0.0034101	0.264687	3.8479	0.0498084	C_Bacteroidia|O_unclassified_P_Firmicutes	NA	NA	NA	NA	NA	C_Bacteroidia	O_unclassified_P_Firmicutes	Bacteroidetes	Firmicutes
C_Bacteroidia|F_Bacteroidaceae_RA	0	AB	RA	RA	all	BMI	pulit_bmi	1657	3.5348	0.384784	9.18644	1.18339e-19	84.3907	0.0457987	1657	0.00651885	0.00595251	1.09514	0.273614	1.19934	1.19934	0.273614	0.0246084	0.000709844	3.31839e-11	1657	0.999734	-0.0720523	0.0281901	-2.55594	0.0105902	0.0354165	0.0041927	7.16327	7.16327	0.00751492	4.65085e-10	8.97073	0.00274339	C_Bacteroidia|F_Bacteroidaceae	NA	NA	NA	NA	NA	C_Bacteroidia	F_Bacteroidaceae	Bacteroidetes	Bacteroidetes
C_Bacteroidia|F_Bifidobacteriaceae_RA	0	AB	RA	RA	all	BMI	pulit_bmi	1657	3.5348	0.384784	9.18644	1.18339e-19	84.3907	0.0457987	1657	0.000312422	0.00591254	0.0528406	0.957865	0.00279213	0.00279213	0.957865	0.0409095	1.62494e-06	7.07839e-05	1657	0.999263	0.00407613	0.0273878	0.14883	0.881688	0.0375575	1.35214e-05	0.0231527	0.0231527	0.879079	7.33339e-05	0.0208635	0.885151	C_Bacteroidia|F_Bifidobacteriaceae	NA	NA	NA	NA	NA	C_Bacteroidia	F_Bifidobacteriaceae	Bacteroidetes	Actinobacteriota
C_Bacteroidia|F_Coriobacteriaceae_RA	0	AB	RA	RA	all	BMI	pulit_bmi	1657	3.5348	0.384784	9.18644	1.18339e-19	84.3907	0.0457987	1657	-0.00916147	0.00595537	-1.53835	0.124154	2.36653	2.36653	0.124154	0.0262182	0.00139835	0.0135735	1657	0.999557	-0.0152892	0.0262591	-0.582245	0.560402	0.0194305	0.000190803	0.320674	0.320674	0.57128	0.0268133	0.0545117	0.815391	C_Bacteroidia|F_Coriobacteriaceae	NA	NA	NA	NA	NA	C_Bacteroidia	F_Coriobacteriaceae	Bacteroidetes	Actinobacteriota
C_Bacteroidia|F_Erysipelotrichaceae_RA	0	AB	RA	RA	all	BMI	pulit_bmi	1657	3.5348	0.384784	9.18644	1.18339e-19	84.3907	0.0457987	1657	-0.0141229	0.00590871	-2.39018	0.0169519	5.71296	5.71296	0.0169519	0.0366821	0.00333944	0.00435258	1657	0.999652	-0.0377211	0.0275841	-1.36749	0.171471	0.027535	0.00116887	1.98085	1.98085	0.15949	0.00307103	0.82125	0.364815	C_Bacteroidia|F_Erysipelotrichaceae	NA	NA	NA	NA	NA	C_Bacteroidia	F_Erysipelotrichaceae	Bacteroidetes	Firmicutes
C_Bacteroidia|F_Lachnospiraceae_RA	0	AB	RA	RA	all	BMI	pulit_bmi	1657	3.5348	0.384784	9.18644	1.18339e-19	84.3907	0.0457987	1657	-0.0115003	0.00580276	-1.98186	0.0476605	3.92778	3.92778	0.0476605	0.0689676	0.00221899	0.00179642	1657	0.999331	-0.0363198	0.0269629	-1.34703	0.177971	0.061626	0.00108531	1.90605	1.90605	0.167589	0.000765429	0.941936	0.331781	C_Bacteroidia|F_Lachnospiraceae	NA	NA	NA	NA	NA	C_Bacteroidia	F_Lachnospiraceae	Bacteroidetes	Firmicutes
C_Bacteroidia|F_Porphyromonadaceae_RA	0	AB	RA	RA	all	BMI	pulit_bmi	1657	3.5348	0.384784	9.18644	1.18339e-19	84.3907	0.0457987	1657	0.0180904	0.00586778	3.08301	0.00208315	9.50496	9.50496	0.00208315	0.0540921	0.00545559	0.0393686	1657	0.999429	0.0633535	0.0254999	2.48447	0.0129746	0.0398546	0.00330078	5.66548	5.66548	0.0174151	0.0430119	3.06369	0.0800597	C_Bacteroidia|F_Porphyromonadaceae	NA	NA	NA	NA	NA	C_Bacteroidia	F_Porphyromonadaceae	Bacteroidetes	Bacteroidetes
C_Bacteroidia|F_Rikenellaceae_RA	0	AB	RA	RA	all	BMI	pulit_bmi	1657	3.5348	0.384784	9.18644	1.18339e-19	84.3907	0.0457987	1657	0.0211488	0.00579081	3.65214	0.000268196	13.3381	13.3381	0.000268196	0.0692421	0.0075331	0.655313	1657	0.999259	0.0163198	0.0255506	0.638727	0.523001	0.0512087	0.000221012	0.383886	0.383886	0.535616	0.771461	0.0358044	0.84992	C_Bacteroidia|F_Rikenellaceae	NA	NA	NA	NA	NA	C_Bacteroidia	F_Rikenellaceae	Bacteroidetes	Bacteroidetes
C_Bacteroidia|F_Ruminococcaceae_RA	0	AB	RA	RA	all	BMI	pulit_bmi	1657	3.5348	0.384784	9.18644	1.18339e-19	84.3907	0.0457987	1657	0.000690359	0.00593504	0.116319	0.907414	0.0135302	0.0135302	0.907414	0.0360544	7.91403e-06	2.23133e-06	1657	0.99956	-0.0173364	0.0276041	-0.628036	0.52998	0.0318524	0.000244236	0.415743	0.415743	0.519159	2.62149e-05	0.474996	0.490698	C_Bacteroidia|F_Ruminococcaceae	NA	NA	NA	NA	NA	C_Bacteroidia	F_Ruminococcaceae	Bacteroidetes	Firmicutes
C_Bacteroidia|F_Sutterellaceae_RA	0	AB	RA	RA	all	BMI	pulit_bmi	1657	3.5348	0.384784	9.18644	1.18339e-19	84.3907	0.0457987	1657	-0.0135343	0.00595202	-2.27389	0.0231005	5.17059	5.17059	0.0231005	0.0285019	0.00304807	0.173223	1657	0.99928	-0.0200967	0.0261761	-0.76775	0.442636	0.025577	0.000327449	0.553801	0.553801	0.456875	0.0209787	0.0625896	0.802449	C_Bacteroidia|F_Sutterellaceae	NA	NA	NA	NA	NA	C_Bacteroidia	F_Sutterellaceae	Bacteroidetes	Proteobacteria
C_Bacteroidia|F_unclassified_O_Clostridiales_RA	0	AB	RA	RA	all	BMI	pulit_bmi	1657	3.5348	0.384784	9.18644	1.18339e-19	84.3907	0.0457987	1657	0.0242847	0.00577787	4.20305	2.77468e-05	17.6656	17.6656	2.77468e-05	0.0907582	0.00974654	0.247648	1657	0.999324	0.0667809	0.0265637	2.51399	0.0119374	0.0688532	0.00365214	6.46379	6.46379	0.0111003	0.943976	2.78527	0.0951345	C_Bacteroidia|F_unclassified_O_Clostridiales	NA	NA	NA	NA	NA	C_Bacteroidia	F_unclassified_O_Clostridiales	Bacteroidetes	Firmicutes
C_Bacteroidia|F_unclassified_P_Firmicutes_RA	0	AB	RA	RA	all	BMI	pulit_bmi	1657	3.5348	0.384784	9.18644	1.18339e-19	84.3907	0.0457987	1657	0.027007	0.00575232	4.69497	2.88736e-06	22.0427	22.0427	2.88736e-06	0.0966523	0.0120827	0.30246	1657	0.99939	0.0767352	0.0262466	2.92363	0.00345981	0.0751531	0.00482564	8.59889	8.59889	0.0034101	0.264687	3.8479	0.0498084	C_Bacteroidia|F_unclassified_P_Firmicutes	NA	NA	NA	NA	NA	C_Bacteroidia	F_unclassified_P_Firmicutes	Bacteroidetes	Firmicutes
C_Bacteroidia|G_Alistipes_RA	0	AB	RA	RA	all	BMI	pulit_bmi	1657	3.5348	0.384784	9.18644	1.18339e-19	84.3907	0.0457987	1657	0.0197491	0.0058082	3.40021	0.000689419	11.5614	11.5614	0.000689419	0.0645433	0.00656262	0.604716	1657	0.999496	0.0158224	0.0256308	0.617322	0.537022	0.048261	0.000207363	0.359063	0.359063	0.549109	0.689059	0.0235323	0.878081	C_Bacteroidia|G_Alistipes	NA	NA	NA	NA	NA	C_Bacteroidia	G_Alistipes	Bacteroidetes	Bacteroidetes
C_Bacteroidia|G_Bacteroides_RA	0	AB	RA	RA	all	BMI	pulit_bmi	1657	3.5348	0.384784	9.18644	1.18339e-19	84.3907	0.0457987	1657	0.00650891	0.00595263	1.09345	0.274355	1.19564	1.19564	0.274355	0.0245806	0.000707675	3.18832e-11	1657	0.999736	-0.0721398	0.0281954	-2.55857	0.0105104	0.0354146	0.00420279	7.18049	7.18049	0.00744343	4.49272e-10	8.98811	0.00271742	C_Bacteroidia|G_Bacteroides	NA	NA	NA	NA	NA	C_Bacteroidia	G_Bacteroides	Bacteroidetes	Bacteroidetes
C_Bacteroidia|G_Bifidobacterium_RA	0	AB	RA	RA	all	BMI	pulit_bmi	1657	3.5348	0.384784	9.18644	1.18339e-19	84.3907	0.0457987	1657	0.000363258	0.0059117	0.0614474	0.95101	0.00377578	0.00377578	0.95101	0.0411656	2.19681e-06	4.39916e-05	1657	0.999224	0.00506207	0.0274109	0.184674	0.853485	0.0377235	2.0856e-05	0.0357181	0.0357181	0.850122	4.67514e-05	0.0325277	0.856874	C_Bacteroidia|G_Bifidobacterium	NA	NA	NA	NA	NA	C_Bacteroidia	G_Bifidobacterium	Bacteroidetes	Actinobacteriota
C_Bacteroidia|G_Blautia_RA	0	AB	RA	RA	all	BMI	pulit_bmi	1657	3.5348	0.384784	9.18644	1.18339e-19	84.3907	0.0457987	1657	-0.00792101	0.00584179	-1.35592	0.17531	1.83852	1.83852	0.17531	0.061213	0.00104732	0.0905953	1657	0.999414	-0.0361543	0.0274058	-1.31922	0.187096	0.0569861	0.00106769	1.86588	1.86588	0.172134	0.0560597	1.20263	0.272796	C_Bacteroidia|G_Blautia	NA	NA	NA	NA	NA	C_Bacteroidia	G_Blautia	Bacteroidetes	Firmicutes
C_Bacteroidia|G_Butyricicoccus_RA	0	AB	RA	RA	all	BMI	pulit_bmi	1657	3.5348	0.384784	9.18644	1.18339e-19	84.3907	0.0457987	1657	-0.00540618	0.00587208	-0.920658	0.357364	0.847612	0.847612	0.357364	0.0471324	0.000490086	0.279564	1657	0.999632	-0.0153154	0.0260069	-0.588896	0.555931	0.0430348	0.000192363	0.331271	0.331271	0.56499	0.245908	0.14662	0.701786	C_Bacteroidia|G_Butyricicoccus	NA	NA	NA	NA	NA	C_Bacteroidia	G_Butyricicoccus	Bacteroidetes	Firmicutes
C_Bacteroidia|G_Coprococcus_RA	0	AB	RA	RA	all	BMI	pulit_bmi	1657	3.5348	0.384784	9.18644	1.18339e-19	84.3907	0.0457987	1657	0.000302248	0.00582435	0.0518939	0.958619	0.00269298	0.00269298	0.958619	0.0685776	1.52203e-06	0.585256	1657	0.99896	0.0300632	0.0275715	1.09037	0.275548	0.06522	0.000736748	1.29887	1.29887	0.254585	0.407437	1.34432	0.246274	C_Bacteroidia|G_Coprococcus	NA	NA	NA	NA	NA	C_Bacteroidia	G_Coprococcus	Bacteroidetes	Firmicutes
C_Bacteroidia|G_Dorea_RA	0	AB	RA	RA	all	BMI	pulit_bmi	1657	3.5348	0.384784	9.18644	1.18339e-19	84.3907	0.0457987	1657	-0.0236784	0.00584119	-4.0537	5.27639e-05	16.4325	16.4325	5.27639e-05	0.0577068	0.00939575	0.0186164	1657	0.999473	-0.0224927	0.0266832	-0.842954	0.399254	0.0457369	0.000414306	0.715501	0.715501	0.397747	0.0040575	0.00212152	0.963262	C_Bacteroidia|G_Dorea	NA	NA	NA	NA	NA	C_Bacteroidia	G_Dorea	Bacteroidetes	Firmicutes
C_Bacteroidia|G_Faecalibacterium_RA	0	AB	RA	RA	all	BMI	pulit_bmi	1657	3.5348	0.384784	9.18644	1.18339e-19	84.3907	0.0457987	1657	-0.00472091	0.00594142	-0.794576	0.426975	0.631351	0.631351	0.426975	0.0296802	0.000371731	3.71286e-05	1657	0.999475	-0.0355566	0.0282021	-1.26078	0.207388	0.0283615	0.00102932	1.74583	1.74583	0.186585	8.17833e-05	1.38685	0.238937	C_Bacteroidia|G_Faecalibacterium	NA	NA	NA	NA	NA	C_Bacteroidia	G_Faecalibacterium	Bacteroidetes	Firmicutes
C_Bacteroidia|G_Fusicatenibacter_RA	0	AB	RA	RA	all	BMI	pulit_bmi	1657	3.5348	0.384784	9.18644	1.18339e-19	84.3907	0.0457987	1657	-0.00759784	0.00585281	-1.29815	0.194417	1.6852	1.6852	0.194417	0.0553067	0.000966016	0.00712144	1657	0.999496	-0.0253257	0.0265576	-0.953614	0.340279	0.0509737	0.000525	0.911671	0.911671	0.339812	0.00193519	0.472373	0.491897	C_Bacteroidia|G_Fusicatenibacter	NA	NA	NA	NA	NA	C_Bacteroidia	G_Fusicatenibacter	Bacteroidetes	Firmicutes
C_Bacteroidia|G_Gemmiger_RA	0	AB	RA	RA	all	BMI	pulit_bmi	1657	3.5348	0.384784	9.18644	1.18339e-19	84.3907	0.0457987	1657	0.00145323	0.00589433	0.246547	0.805289	0.0607857	0.0607857	0.805289	0.0445385	3.52417e-05	0.00349248	1657	0.999352	0.00465124	0.0273662	0.169963	0.865039	0.0399928	1.76696e-05	0.0303326	0.0303326	0.861759	0.00391623	0.0151563	0.902019	C_Bacteroidia|G_Gemmiger	NA	NA	NA	NA	NA	C_Bacteroidia	G_Gemmiger	Bacteroidetes	Firmicutes
C_Bacteroidia|G_Parabacteroides_RA	0	AB	RA	RA	all	BMI	pulit_bmi	1657	3.5348	0.384784	9.18644	1.18339e-19	84.3907	0.0457987	1657	0.0071373	0.00598124	1.19328	0.232931	1.42392	1.42392	0.232931	0.0180823	0.000848404	0.0330261	1657	0.999515	0.0467892	0.0257792	1.81499	0.0695247	0.0151423	0.00178313	2.98378	2.98378	0.0842898	0.0384752	2.26281	0.132514	C_Bacteroidia|G_Parabacteroides	NA	NA	NA	NA	NA	C_Bacteroidia	G_Parabacteroides	Bacteroidetes	Bacteroidetes
C_Bacteroidia|G_Ruminococcus_RA	0	AB	RA	RA	all	BMI	pulit_bmi	1657	3.5348	0.384784	9.18644	1.18339e-19	84.3907	0.0457987	1657	0.00489451	0.00593547	0.824621	0.409706	0.68	0.68	0.409706	0.0339667	0.000398606	0.0179336	1657	0.999472	0.0302026	0.027889	1.08296	0.278827	0.0317883	0.000741303	1.26178	1.26178	0.261479	0.0267819	0.936082	0.333288	C_Bacteroidia|G_Ruminococcus	NA	NA	NA	NA	NA	C_Bacteroidia	G_Ruminococcus	Bacteroidetes	Firmicutes
C_Bacteroidia|G_Ruminococcus2_RA	0	AB	RA	RA	all	BMI	pulit_bmi	1657	3.5348	0.384784	9.18644	1.18339e-19	84.3907	0.0457987	1657	-0.0128342	0.00585856	-2.19068	0.0286145	4.79909	4.79909	0.0286145	0.0554277	0.00275066	0.0178274	1657	0.999206	-0.0753674	0.0274681	-2.74381	0.00607308	0.0527442	0.00464306	8.07783	8.07783	0.00453619	0.023092	5.86599	0.0154361	C_Bacteroidia|G_Ruminococcus2	NA	NA	NA	NA	NA	C_Bacteroidia	G_Ruminococcus2	Bacteroidetes	Firmicutes
C_Bacteroidia|G_unclassified_F_Lachnospiraceae_RA	0	AB	RA	RA	all	BMI	pulit_bmi	1657	3.5348	0.384784	9.18644	1.18339e-19	84.3907	0.0457987	1657	-0.00357137	0.00586082	-0.609363	0.542368	0.371323	0.371323	0.542368	0.0556703	0.000212774	0.083089	1657	0.999497	-0.00820057	0.026851	-0.30541	0.760054	0.0507013	5.49279e-05	0.0953559	0.0953559	0.757515	0.0811337	0.0321217	0.857761	C_Bacteroidia|G_unclassified_F_Lachnospiraceae	NA	NA	NA	NA	NA	C_Bacteroidia	G_unclassified_F_Lachnospiraceae	Bacteroidetes	Firmicutes
C_Bacteroidia|G_unclassified_F_Ruminococcaceae_RA	0	AB	RA	RA	all	BMI	pulit_bmi	1657	3.5348	0.384784	9.18644	1.18339e-19	84.3907	0.0457987	1657	0.0174286	0.00584302	2.9828	0.00289816	8.89712	8.89712	0.00289816	0.0710432	0.00501519	0.46369	1657	0.999552	0.0345524	0.0263472	1.31142	0.189714	0.0553846	0.000972159	1.69605	1.69605	0.192987	0.77137	0.442212	0.506057	C_Bacteroidia|G_unclassified_F_Ruminococcaceae	NA	NA	NA	NA	NA	C_Bacteroidia	G_unclassified_F_Ruminococcaceae	Bacteroidetes	Firmicutes
C_Bacteroidia|G_unclassified_O_Clostridiales_RA	0	AB	RA	RA	all	BMI	pulit_bmi	1657	3.5348	0.384784	9.18644	1.18339e-19	84.3907	0.0457987	1657	0.0242847	0.00577787	4.20305	2.77468e-05	17.6656	17.6656	2.77468e-05	0.0907582	0.00974654	0.247648	1657	0.999324	0.0667809	0.0265637	2.51399	0.0119374	0.0688532	0.00365214	6.46379	6.46379	0.0111003	0.943976	2.78527	0.0951345	C_Bacteroidia|G_unclassified_O_Clostridiales	NA	NA	NA	NA	NA	C_Bacteroidia	G_unclassified_O_Clostridiales	Bacteroidetes	Firmicutes
C_Bacteroidia|G_unclassified_P_Firmicutes_RA	0	AB	RA	RA	all	BMI	pulit_bmi	1657	3.5348	0.384784	9.18644	1.18339e-19	84.3907	0.0457987	1657	0.027007	0.00575232	4.69497	2.88736e-06	22.0427	22.0427	2.88736e-06	0.0966523	0.0120827	0.30246	1657	0.99939	0.0767352	0.0262466	2.92363	0.00345981	0.0751531	0.00482564	8.59889	8.59889	0.0034101	0.264687	3.8479	0.0498084	C_Bacteroidia|G_unclassified_P_Firmicutes	NA	NA	NA	NA	NA	C_Bacteroidia	G_unclassified_P_Firmicutes	Bacteroidetes	Firmicutes
C_Betaproteobacteria|C_Clostridia_RA	0	AB	RA	RA	all	BMI	pulit_bmi	1657	3.5348	0.384784	9.18644	1.18339e-19	84.3907	0.0457987	1657	0.00434573	0.00593632	0.732058	0.464237	0.535909	0.535909	0.464237	0.0345841	0.000313941	4.60644e-07	1657	0.99939	-0.00494461	0.0272524	-0.181437	0.856024	0.0316075	1.98536e-05	0.0337867	0.0337867	0.854184	5.9404e-08	0.126105	0.722505	C_Betaproteobacteria|C_Clostridia	NA	NA	NA	NA	NA	C_Betaproteobacteria	C_Clostridia	Proteobacteria	Firmicutes
C_Betaproteobacteria|O_Bacteroidales_RA	0	AB	RA	RA	all	BMI	pulit_bmi	1657	3.5348	0.384784	9.18644	1.18339e-19	84.3907	0.0457987	1657	0.00724738	0.00594808	1.21844	0.223232	1.48459	1.48459	0.223232	0.0305289	0.000873343	0.0401421	1657	0.999259	0.0266002	0.0264287	1.00649	0.31418	0.0308139	0.000572769	0.973934	0.973934	0.323846	0.00302784	0.54505	0.460347	C_Betaproteobacteria|O_Bacteroidales	NA	NA	NA	NA	NA	C_Betaproteobacteria	O_Bacteroidales	Proteobacteria	Bacteroidetes
C_Betaproteobacteria|O_Clostridiales_RA	0	AB	RA	RA	all	BMI	pulit_bmi	1657	3.5348	0.384784	9.18644	1.18339e-19	84.3907	0.0457987	1657	0.00434394	0.00593624	0.731766	0.464416	0.535481	0.535481	0.464416	0.0346199	0.000313679	4.12345e-07	1657	0.999374	-0.005109	0.0272551	-0.187451	0.851307	0.0316534	2.11953e-05	0.0360716	0.0360716	0.849391	4.81073e-08	0.130561	0.717851	C_Betaproteobacteria|O_Clostridiales	NA	NA	NA	NA	NA	C_Betaproteobacteria	O_Clostridiales	Proteobacteria	Firmicutes
C_Betaproteobacteria|F_Bacteroidaceae_RA	0	AB	RA	RA	all	BMI	pulit_bmi	1657	3.5348	0.384784	9.18644	1.18339e-19	84.3907	0.0457987	1657	0.0141337	0.00588143	2.40311	0.0163661	5.77495	5.77495	0.0163661	0.0473372	0.00333834	7.45682e-05	1657	0.999085	-0.0162212	0.0268744	-0.603593	0.546114	0.0438682	0.000214284	0.369343	0.369343	0.543446	8.05843e-05	1.3715	0.241554	C_Betaproteobacteria|F_Bacteroidaceae	NA	NA	NA	NA	NA	C_Betaproteobacteria	F_Bacteroidaceae	Proteobacteria	Bacteroidetes
C_Betaproteobacteria|F_Porphyromonadaceae_RA	0	AB	RA	RA	all	BMI	pulit_bmi	1657	3.5348	0.384784	9.18644	1.18339e-19	84.3907	0.0457987	1657	0.02011	0.00587126	3.42515	0.000629527	11.7317	11.7317	0.000629527	0.0498449	0.0067639	4.31584e-05	1657	0.999431	0.0573982	0.0267378	2.14671	0.0318163	0.0404083	0.00269931	4.63578	4.63578	0.0314566	1.59741e-05	2.07676	0.149558	C_Betaproteobacteria|F_Porphyromonadaceae	NA	NA	NA	NA	NA	C_Betaproteobacteria	F_Porphyromonadaceae	Proteobacteria	Bacteroidetes
C_Betaproteobacteria|G_Bacteroides_RA	0	AB	RA	RA	all	BMI	pulit_bmi	1657	3.5348	0.384784	9.18644	1.18339e-19	84.3907	0.0457987	1657	0.0141244	0.00588148	2.4015	0.016438	5.76722	5.76722	0.016438	0.0473233	0.00333392	7.58155e-05	1657	0.999086	-0.0163221	0.0268762	-0.607305	0.543648	0.0438689	0.000216954	0.373945	0.373945	0.540946	8.19849e-05	1.37976	0.240142	C_Betaproteobacteria|G_Bacteroides	NA	NA	NA	NA	NA	C_Betaproteobacteria	G_Bacteroides	Proteobacteria	Bacteroidetes
C_Betaproteobacteria|G_Parabacteroides_RA	0	AB	RA	RA	all	BMI	pulit_bmi	1657	3.5348	0.384784	9.18644	1.18339e-19	84.3907	0.0457987	1657	0.012256	0.00593862	2.06377	0.0391954	4.25916	4.25916	0.0391954	0.0306147	0.00250532	0.000108637	1657	0.99927	0.0487284	0.0269144	1.81049	0.0702195	0.0291638	0.00193096	3.27781	3.27781	0.0704046	8.83925e-06	1.94205	0.163446	C_Betaproteobacteria|G_Parabacteroides	NA	NA	NA	NA	NA	C_Betaproteobacteria	G_Parabacteroides	Proteobacteria	Bacteroidetes
C_Clostridia|O_Bacteroidales_RA	0	AB	RA	RA	all	BMI	pulit_bmi	1657	3.5348	0.384784	9.18644	1.18339e-19	84.3907	0.0457987	1657	0.0044153	0.0058792	0.751004	0.452758	0.564007	0.564007	0.452758	0.0500479	0.000325109	0.000497751	1657	0.99953	0.0284203	0.0274575	1.03507	0.300638	0.044654	0.000660122	1.13873	1.13873	0.286077	0.00110271	0.858359	0.354198	C_Clostridia|O_Bacteroidales	NA	NA	NA	NA	NA	C_Clostridia	O_Bacteroidales	Firmicutes	Bacteroidetes
C_Clostridia|O_Burkholderiales_RA	0	AB	RA	RA	all	BMI	pulit_bmi	1657	3.5348	0.384784	9.18644	1.18339e-19	84.3907	0.0457987	1657	-0.00432838	0.00593641	-0.729125	0.466029	0.531623	0.531623	0.466029	0.0345469	0.000311442	4.38554e-07	1657	0.999393	0.00491823	0.0272493	0.18049	0.856768	0.0315791	1.96424e-05	0.0334262	0.0334262	0.854955	5.66006e-08	0.124917	0.723762	C_Clostridia|O_Burkholderiales	NA	NA	NA	NA	NA	C_Clostridia	O_Burkholderiales	Firmicutes	Pseudomonadota
C_Clostridia|F_Bacteroidaceae_RA	0	AB	RA	RA	all	BMI	pulit_bmi	1657	3.5348	0.384784	9.18644	1.18339e-19	84.3907	0.0457987	1657	0.0128846	0.00583063	2.20981	0.0272553	4.88327	4.88327	0.0272553	0.0560193	0.00279715	0.0134098	1657	0.999594	-0.0224625	0.0271444	-0.827519	0.407943	0.0526566	0.000414562	0.721173	0.721173	0.395883	0.0305515	1.89225	0.168948	C_Clostridia|F_Bacteroidaceae	NA	NA	NA	NA	NA	C_Clostridia	F_Bacteroidaceae	Firmicutes	Bacteroidetes
C_Clostridia|F_Lachnospiraceae_RA	0	AB	RA	RA	all	BMI	pulit_bmi	1657	3.5348	0.384784	9.18644	1.18339e-19	84.3907	0.0457987	1657	-0.0220052	0.0057617	-3.81922	0.000138834	14.5865	14.5865	0.000138834	0.081387	0.00813066	0.000183933	1657	0.99921	-0.0382216	0.026556	-1.43929	0.15007	0.064751	0.00120745	2.12765	2.12765	0.144853	0.000213763	0.407859	0.523058	C_Clostridia|F_Lachnospiraceae	NA	NA	NA	NA	NA	C_Clostridia	F_Lachnospiraceae	Firmicutes	Firmicutes
C_Clostridia|F_Porphyromonadaceae_RA	0	AB	RA	RA	all	BMI	pulit_bmi	1657	3.5348	0.384784	9.18644	1.18339e-19	84.3907	0.0457987	1657	0.0191468	0.00577828	3.31359	0.000941036	10.9799	10.9799	0.000941036	0.071394	0.00618687	8.77024e-06	1657	0.999278	0.0752335	0.0269097	2.79577	0.00517761	0.0565835	0.00471958	8.24437	8.24437	0.0041401	2.55482e-05	4.85093	0.0276313	C_Clostridia|F_Porphyromonadaceae	NA	NA	NA	NA	NA	C_Clostridia	F_Porphyromonadaceae	Firmicutes	Bacteroidetes
C_Clostridia|F_Rikenellaceae_RA	0	AB	RA	RA	all	BMI	pulit_bmi	1657	3.5348	0.384784	9.18644	1.18339e-19	84.3907	0.0457987	1657	0.0247302	0.00570555	4.3344	1.54994e-05	18.787	18.787	1.54994e-05	0.0855982	0.0104241	0.0134697	1657	0.999382	0.0329478	0.0249187	1.32221	0.186097	0.0622535	0.000914816	1.6077	1.6077	0.204994	0.0560487	0.106806	0.74381	C_Clostridia|F_Rikenellaceae	NA	NA	NA	NA	NA	C_Clostridia	F_Rikenellaceae	Firmicutes	Bacteroidetes
C_Clostridia|F_Ruminococcaceae_RA	0	AB	RA	RA	all	BMI	pulit_bmi	1657	3.5348	0.384784	9.18644	1.18339e-19	84.3907	0.0457987	1657	0.0142648	0.00584915	2.43878	0.0148419	5.94764	5.94764	0.0148419	0.0538632	0.00341461	0.00225033	1657	0.999235	0.0138424	0.0270115	0.512462	0.608327	0.0458564	0.000157416	0.27189	0.27189	0.602137	0.00362501	0.000268497	0.986927	C_Clostridia|F_Ruminococcaceae	NA	NA	NA	NA	NA	C_Clostridia	F_Ruminococcaceae	Firmicutes	Firmicutes
C_Clostridia|F_Sutterellaceae_RA	0	AB	RA	RA	all	BMI	pulit_bmi	1657	3.5348	0.384784	9.18644	1.18339e-19	84.3907	0.0457987	1657	-0.00967154	0.00596078	-1.62253	0.104882	2.6326	2.6326	0.104882	0.02731	0.00155382	0.000529531	1657	0.999463	0.00514988	0.0271906	0.189399	0.84978	0.0219228	2.15461e-05	0.0363038	0.0363038	0.848913	2.43871e-05	0.318328	0.572614	C_Clostridia|F_Sutterellaceae	NA	NA	NA	NA	NA	C_Clostridia	F_Sutterellaceae	Firmicutes	Proteobacteria
C_Clostridia|G_Alistipes_RA	0	AB	RA	RA	all	BMI	pulit_bmi	1657	3.5348	0.384784	9.18644	1.18339e-19	84.3907	0.0457987	1657	0.0232638	0.00572687	4.06222	5.08929e-05	16.5016	16.5016	5.08929e-05	0.0796964	0.0092151	0.00873691	1657	0.999338	0.0327995	0.0251538	1.30396	0.192247	0.058134	0.000905049	1.58358	1.58358	0.208424	0.0370355	0.142751	0.705561	C_Clostridia|G_Alistipes	NA	NA	NA	NA	NA	C_Clostridia	G_Alistipes	Firmicutes	Bacteroidetes
C_Clostridia|G_Anaerostipes_RA	0	AB	RA	RA	all	BMI	pulit_bmi	1657	3.5348	0.384784	9.18644	1.18339e-19	84.3907	0.0457987	1657	0.00331647	0.00598066	0.554533	0.57929	0.307506	0.307506	0.57929	0.0147504	0.000183841	0.0144911	1657	0.999625	0.000168995	0.027501	0.00614502	0.995097	0.0116797	2.33214e-08	3.88879e-05	3.88879e-05	0.995025	0.0104621	0.0142603	0.904945	C_Clostridia|G_Anaerostipes	NA	NA	NA	NA	NA	C_Clostridia	G_Anaerostipes	Firmicutes	Firmicutes
C_Clostridia|G_Bacteroides_RA	0	AB	RA	RA	all	BMI	pulit_bmi	1657	3.5348	0.384784	9.18644	1.18339e-19	84.3907	0.0457987	1657	0.0128705	0.00583077	2.20734	0.0274275	4.87236	4.87236	0.0274275	0.0559917	0.00279099	0.0132185	1657	0.999597	-0.0225378	0.0271452	-0.830269	0.406387	0.0526477	0.000417334	0.725988	0.725988	0.394311	0.0300772	1.89872	0.168221	C_Clostridia|G_Bacteroides	NA	NA	NA	NA	NA	C_Clostridia	G_Bacteroides	Firmicutes	Bacteroidetes
C_Clostridia|G_Blautia_RA	0	AB	RA	RA	all	BMI	pulit_bmi	1657	3.5348	0.384784	9.18644	1.18339e-19	84.3907	0.0457987	1657	-0.00886322	0.00587703	-1.50811	0.131717	2.2744	2.2744	0.131717	0.0529315	0.00130705	0.0104576	1657	0.999309	-0.0288274	0.0286367	-1.00666	0.314099	0.0498036	0.000675322	1.17126	1.17126	0.2793	0.0167548	0.594143	0.440822	C_Clostridia|G_Blautia	NA	NA	NA	NA	NA	C_Clostridia	G_Blautia	Firmicutes	Firmicutes
C_Clostridia|G_Butyricicoccus_RA	0	AB	RA	RA	all	BMI	pulit_bmi	1657	3.5348	0.384784	9.18644	1.18339e-19	84.3907	0.0457987	1657	-0.00211106	0.00598062	-0.352983	0.724146	0.124597	0.124597	0.724146	0.0170226	7.43181e-05	0.00186186	1657	0.999416	0.0135871	0.02669	0.50907	0.610703	0.0166014	0.000150043	0.251445	0.251445	0.616127	0.000934892	0.354737	0.551444	C_Clostridia|G_Butyricicoccus	NA	NA	NA	NA	NA	C_Clostridia	G_Butyricicoccus	Firmicutes	Firmicutes
C_Clostridia|G_Clostridium_XVIII_RA	0	AB	RA	RA	all	BMI	pulit_bmi	1657	3.5348	0.384784	9.18644	1.18339e-19	84.3907	0.0457987	1657	0.00525969	0.00598167	0.879302	0.379366	0.773173	0.773173	0.379366	0.0176252	0.000460889	0.000143647	1657	0.999456	0.0105111	0.0271715	0.386844	0.698872	0.0153233	8.98413e-05	0.150362	0.150362	0.698239	6.27984e-05	0.039684	0.8421	C_Clostridia|G_Clostridium_XVIII	NA	NA	NA	NA	NA	C_Clostridia	G_Clostridium_XVIII	Firmicutes	Firmicutes
C_Clostridia|G_Coprococcus_RA	0	AB	RA	RA	all	BMI	pulit_bmi	1657	3.5348	0.384784	9.18644	1.18339e-19	84.3907	0.0457987	1657	0.00553061	0.00589903	0.937546	0.348615	0.878992	0.878992	0.348615	0.046675	0.000508474	0.207454	1657	0.999443	0.0703725	0.0283798	2.47967	0.0131504	0.0518588	0.00400321	6.95812	6.95812	0.00842245	0.332257	6.2209	0.0126251	C_Clostridia|G_Coprococcus	NA	NA	NA	NA	NA	C_Clostridia	G_Coprococcus	Firmicutes	Firmicutes
C_Clostridia|G_Dorea_RA	0	AB	RA	RA	all	BMI	pulit_bmi	1657	3.5348	0.384784	9.18644	1.18339e-19	84.3907	0.0457987	1657	-0.0304775	0.00592635	-5.14271	3.03147e-07	26.4475	26.4475	3.03147e-07	0.0336883	0.0155076	0.00399753	1657	0.999672	-0.0109061	0.0274175	-0.39778	0.690793	0.0163944	9.69185e-05	0.162384	0.162384	0.687023	0.00307623	0.561528	0.453645	C_Clostridia|G_Dorea	NA	NA	NA	NA	NA	C_Clostridia	G_Dorea	Firmicutes	Firmicutes
C_Clostridia|G_Faecalibacterium_RA	0	AB	RA	RA	all	BMI	pulit_bmi	1657	3.5348	0.384784	9.18644	1.18339e-19	84.3907	0.0457987	1657	-0.00153005	0.00598812	-0.255514	0.798358	0.0652872	0.0652872	0.798358	0.0155383	3.90004e-05	0.00219831	1657	0.999661	-0.0260248	0.0276224	-0.942161	0.34611	0.0163258	0.000549493	0.920594	0.920594	0.33746	0.000893112	0.861525	0.353312	C_Clostridia|G_Faecalibacterium	NA	NA	NA	NA	NA	C_Clostridia	G_Faecalibacterium	Firmicutes	Firmicutes
C_Clostridia|G_Fusicatenibacter_RA	0	AB	RA	RA	all	BMI	pulit_bmi	1657	3.5348	0.384784	9.18644	1.18339e-19	84.3907	0.0457987	1657	-0.00492536	0.00595387	-0.827253	0.408214	0.684347	0.684347	0.408214	0.0242278	0.000405198	0.0107269	1657	0.99946	-0.00080658	0.0271469	-0.0297117	0.976297	0.0223289	5.30152e-07	0.000893644	0.000893644	0.976155	0.00537071	0.02464	0.875267	C_Clostridia|G_Fusicatenibacter	NA	NA	NA	NA	NA	C_Clostridia	G_Fusicatenibacter	Firmicutes	Firmicutes
C_Clostridia|G_Gemmiger_RA	0	AB	RA	RA	all	BMI	pulit_bmi	1657	3.5348	0.384784	9.18644	1.18339e-19	84.3907	0.0457987	1657	0.00633719	0.00596896	1.06169	0.288531	1.12719	1.12719	0.288531	0.0222645	0.000668745	0.0219462	1657	0.999369	0.0271278	0.0264291	1.02644	0.304686	0.0210531	0.000597656	1.00612	1.00612	0.315982	0.0257266	0.624655	0.429323	C_Clostridia|G_Gemmiger	NA	NA	NA	NA	NA	C_Clostridia	G_Gemmiger	Firmicutes	Firmicutes
C_Clostridia|G_Parabacteroides_RA	0	AB	RA	RA	all	BMI	pulit_bmi	1657	3.5348	0.384784	9.18644	1.18339e-19	84.3907	0.0457987	1657	0.0100043	0.00588892	1.69883	0.0895404	2.88602	2.88602	0.0895404	0.0430548	0.00167582	0.00988377	1657	0.999427	0.0607321	0.026708	2.27393	0.0229703	0.0366914	0.00303269	5.18824	5.18824	0.0228678	0.00231456	3.82054	0.0506279	C_Clostridia|G_Parabacteroides	NA	NA	NA	NA	NA	C_Clostridia	G_Parabacteroides	Firmicutes	Bacteroidetes
C_Clostridia|G_Roseburia_RA	0	AB	RA	RA	all	BMI	pulit_bmi	1657	3.5348	0.384784	9.18644	1.18339e-19	84.3907	0.0457987	1657	-0.0319582	0.00570083	-5.60588	2.4248e-08	31.4259	31.4259	2.4248e-08	0.106643	0.0170356	0.00180924	1657	0.998526	-0.027339	0.0264644	-1.03305	0.30158	0.0721626	0.000619356	1.10008	1.10008	0.294402	0.000194623	0.0338027	0.854127	C_Clostridia|G_Roseburia	NA	NA	NA	NA	NA	C_Clostridia	G_Roseburia	Firmicutes	Firmicutes
C_Clostridia|G_Ruminococcus_RA	0	AB	RA	RA	all	BMI	pulit_bmi	1657	3.5348	0.384784	9.18644	1.18339e-19	84.3907	0.0457987	1657	0.0125674	0.00599817	2.0952	0.0363056	4.38986	4.38986	0.0363056	0.0140057	0.00262644	7.34552e-06	1657	0.999589	0.0747561	0.0293004	2.55137	0.0107302	0.0177812	0.00451849	7.58127	7.58127	0.00596254	3.89627e-05	5.53462	0.0186438	C_Clostridia|G_Ruminococcus	NA	NA	NA	NA	NA	C_Clostridia	G_Ruminococcus	Firmicutes	Firmicutes
C_Clostridia|G_Ruminococcus2_RA	0	AB	RA	RA	all	BMI	pulit_bmi	1657	3.5348	0.384784	9.18644	1.18339e-19	84.3907	0.0457987	1657	-0.0159522	0.00598017	-2.66752	0.00771608	7.11569	7.11569	0.00771608	0.0181156	0.00423955	6.61863e-07	1657	0.999602	-0.0896276	0.0276274	-3.24415	0.001178	0.0229947	0.00650213	10.9677	10.9677	0.000947189	1.17374e-06	7.81486	0.00518184	C_Clostridia|G_Ruminococcus2	NA	NA	NA	NA	NA	C_Clostridia	G_Ruminococcus2	Firmicutes	Firmicutes
C_Clostridia|G_unclassified_F_Lachnospiraceae_RA	0	AB	RA	RA	all	BMI	pulit_bmi	1657	3.5348	0.384784	9.18644	1.18339e-19	84.3907	0.0457987	1657	0.00405702	0.00596164	0.68052	0.496271	0.463107	0.463107	0.496271	0.0260526	0.00027369	0.0268041	1657	0.999627	0.0351702	0.0271246	1.29662	0.194763	0.0229628	0.00100588	1.69665	1.69665	0.192909	0.0112814	1.40236	0.236329	C_Clostridia|G_unclassified_F_Lachnospiraceae	NA	NA	NA	NA	NA	C_Clostridia	G_unclassified_F_Lachnospiraceae	Firmicutes	Firmicutes
C_Erysipelotrichia|O_Bacteroidales_RA	0	AB	RA	RA	all	BMI	pulit_bmi	1657	3.5348	0.384784	9.18644	1.18339e-19	84.3907	0.0457987	1657	0.0141228	0.00590871	2.39017	0.0169525	5.7129	5.7129	0.0169525	0.036681	0.00333941	0.0043508	1657	0.999652	0.0377211	0.0275841	1.3675	0.17147	0.0275345	0.00116888	1.98085	1.98085	0.159489	0.00306947	0.821258	0.364813	C_Erysipelotrichia|O_Bacteroidales	NA	NA	NA	NA	NA	C_Erysipelotrichia	O_Bacteroidales	Firmicutes	Bacteroidetes
C_Erysipelotrichia|O_Coriobacteriales_RA	0	AB	RA	RA	all	BMI	pulit_bmi	1657	3.5348	0.384784	9.18644	1.18339e-19	84.3907	0.0457987	1657	0.00572233	0.0060016	0.953467	0.340494	0.909099	0.909099	0.340494	0.0112748	0.000545418	0.0124036	1657	0.999723	0.026803	0.0274381	0.976856	0.328641	0.00881009	0.000584384	0.971625	0.971625	0.32442	0.0159043	0.635241	0.425439	C_Erysipelotrichia|O_Coriobacteriales	NA	NA	NA	NA	NA	C_Erysipelotrichia	O_Coriobacteriales	Firmicutes	Actinobacteriota
C_Erysipelotrichia|F_Bacteroidaceae_RA	0	AB	RA	RA	all	BMI	pulit_bmi	1657	3.5348	0.384784	9.18644	1.18339e-19	84.3907	0.0457987	1657	0.01719	0.00588536	2.92081	0.00353869	8.53114	8.53114	0.00353869	0.0386209	0.00497674	2.15724e-06	1657	0.999608	0.00203619	0.0266318	0.0764569	0.939056	0.0293822	3.41656e-06	0.00580093	0.00580093	0.939298	1.17171e-05	0.341352	0.55905	C_Erysipelotrichia|F_Bacteroidaceae	NA	NA	NA	NA	NA	C_Erysipelotrichia	F_Bacteroidaceae	Firmicutes	Bacteroidetes
C_Erysipelotrichia|F_Coriobacteriaceae_RA	0	AB	RA	RA	all	BMI	pulit_bmi	1657	3.5348	0.384784	9.18644	1.18339e-19	84.3907	0.0457987	1657	0.00572233	0.0060016	0.953467	0.340494	0.909099	0.909099	0.340494	0.0112748	0.000545418	0.0124036	1657	0.999723	0.026803	0.0274381	0.976856	0.328641	0.00881009	0.000584384	0.971625	0.971625	0.32442	0.0159043	0.635241	0.425439	C_Erysipelotrichia|F_Coriobacteriaceae	NA	NA	NA	NA	NA	C_Erysipelotrichia	F_Coriobacteriaceae	Firmicutes	Actinobacteriota
C_Erysipelotrichia|G_Bacteroides_RA	0	AB	RA	RA	all	BMI	pulit_bmi	1657	3.5348	0.384784	9.18644	1.18339e-19	84.3907	0.0457987	1657	0.0171897	0.00588538	2.92075	0.00353941	8.53077	8.53077	0.00353941	0.0386187	0.00497653	2.1363e-06	1657	0.999607	0.00200943	0.0266326	0.0754501	0.939857	0.0293813	3.32735e-06	0.00564946	0.00564946	0.940094	1.15862e-05	0.342542	0.558366	C_Erysipelotrichia|G_Bacteroides	NA	NA	NA	NA	NA	C_Erysipelotrichia	G_Bacteroides	Firmicutes	Bacteroidetes
C_Erysipelotrichia|G_Clostridium_XVIII_RA	0	AB	RA	RA	all	BMI	pulit_bmi	1657	3.5348	0.384784	9.18644	1.18339e-19	84.3907	0.0457987	1657	0.0125004	0.00594094	2.10411	0.0355196	4.4273	4.4273	0.0355196	0.02501	0.00261928	0.00265731	1657	0.999538	0.0222316	0.0263671	0.843156	0.399141	0.0185643	0.000405321	0.680603	0.680603	0.409499	0.00965304	0.138141	0.710136	C_Erysipelotrichia|G_Clostridium_XVIII	NA	NA	NA	NA	NA	C_Erysipelotrichia	G_Clostridium_XVIII	Firmicutes	Firmicutes
C_Erysipelotrichia|G_Dorea_RA	0	AB	RA	RA	all	BMI	pulit_bmi	1657	3.5348	0.384784	9.18644	1.18339e-19	84.3907	0.0457987	1657	-0.00363407	0.00598727	-0.606966	0.543957	0.368408	0.368408	0.543957	0.0152796	0.000220133	0.00038256	1657	0.999676	0.0290956	0.028436	1.0232	0.306215	0.0142379	0.000688441	1.15094	1.15094	0.28351	0.00018244	1.53861	0.214825	C_Erysipelotrichia|G_Dorea	NA	NA	NA	NA	NA	C_Erysipelotrichia	G_Dorea	Firmicutes	Firmicutes
C_Erysipelotrichia|G_Ruminococcus2_RA	0	AB	RA	RA	all	BMI	pulit_bmi	1657	3.5348	0.384784	9.18644	1.18339e-19	84.3907	0.0457987	1657	0.00431359	0.00596995	0.72255	0.470059	0.522078	0.522078	0.470059	0.020381	0.000310338	6.28178e-05	1657	0.999556	-0.0258736	0.0279972	-0.924148	0.355409	0.0200014	0.000544241	0.915215	0.915215	0.338875	2.13617e-05	1.31645	0.25123	C_Erysipelotrichia|G_Ruminococcus2	NA	NA	NA	NA	NA	C_Erysipelotrichia	G_Ruminococcus2	Firmicutes	Firmicutes
C_Negativicutes|F_Bacteroidaceae_RA	0	AB	RA	RA	all	BMI	pulit_bmi	1657	3.5348	0.384784	9.18644	1.18339e-19	84.3907	0.0457987	1657	0.0211039	0.00589895	3.57757	0.000356836	12.799	12.799	0.000356836	0.0410664	0.00744743	0.00030374	1657	0.999529	-0.0213242	0.0276742	-0.770543	0.440978	0.0327208	0.00037089	0.631902	0.631902	0.426773	0.00867861	2.66354	0.102672	C_Negativicutes|F_Bacteroidaceae	NA	NA	NA	NA	NA	C_Negativicutes	F_Bacteroidaceae	Firmicutes	Bacteroidetes
C_Negativicutes|F_Veillonellaceae_RA	0	AB	RA	RA	all	BMI	pulit_bmi	1657	3.5348	0.384784	9.18644	1.18339e-19	84.3907	0.0457987	1657	-0.00959159	0.00599292	-1.60049	0.109683	2.56155	2.56155	0.109683	0.0154255	0.00153036	0.00205584	1657	0.999653	-0.00873161	0.0270345	-0.32298	0.74671	0.0104604	6.19997e-05	0.103256	0.103256	0.747998	0.0131675	0.00106022	0.974025	C_Negativicutes|F_Veillonellaceae	NA	NA	NA	NA	NA	C_Negativicutes	F_Veillonellaceae	Firmicutes	Firmicutes
C_Negativicutes|G_Bacteroides_RA	0	AB	RA	RA	all	BMI	pulit_bmi	1657	3.5348	0.384784	9.18644	1.18339e-19	84.3907	0.0457987	1657	0.0210972	0.00589903	3.57639	0.000358428	12.7906	12.7906	0.000358428	0.0410474	0.00744269	0.000303385	1657	0.999528	-0.0213413	0.0276756	-0.771124	0.440633	0.0327078	0.000371483	0.632905	0.632905	0.426406	0.00866534	2.66479	0.102591	C_Negativicutes|G_Bacteroides	NA	NA	NA	NA	NA	C_Negativicutes	G_Bacteroides	Firmicutes	Bacteroidetes
C_unclassified_P_Firmicutes|O_Bacteroidales_RA	0	AB	RA	RA	all	BMI	pulit_bmi	1657	3.5348	0.384784	9.18644	1.18339e-19	84.3907	0.0457987	1657	-0.0270128	0.0057523	-4.69601	2.87295e-06	22.0525	22.0525	2.87295e-06	0.0966593	0.0120879	0.302225	1657	0.99939	-0.0767597	0.0262457	-2.92466	0.0034483	0.0751592	0.00482872	8.60443	8.60443	0.0033998	0.264764	3.85081	0.0497219	C_unclassified_P_Firmicutes|O_Bacteroidales	NA	NA	NA	NA	NA	C_unclassified_P_Firmicutes	O_Bacteroidales	Firmicutes	Bacteroidetes
C_unclassified_P_Firmicutes|F_Bacteroidaceae_RA	0	AB	RA	RA	all	BMI	pulit_bmi	1657	3.5348	0.384784	9.18644	1.18339e-19	84.3907	0.0457987	1657	-0.0195832	0.00579912	-3.37693	0.000750038	11.4037	11.4037	0.000750038	0.0822767	0.00635038	0.0224625	1657	0.999278	-0.0945482	0.0269454	-3.50888	0.000449999	0.0756633	0.00726962	12.961	12.961	0.000327462	0.0295695	8.6039	0.00335444	C_unclassified_P_Firmicutes|F_Bacteroidaceae	NA	NA	NA	NA	NA	C_unclassified_P_Firmicutes	F_Bacteroidaceae	Firmicutes	Bacteroidetes
C_unclassified_P_Firmicutes|F_Lachnospiraceae_RA	0	AB	RA	RA	all	BMI	pulit_bmi	1657	3.5348	0.384784	9.18644	1.18339e-19	84.3907	0.0457987	1657	-0.0358304	0.00563625	-6.35714	2.65459e-10	40.4132	40.4132	2.65459e-10	0.123026	0.0215056	0.0118404	1657	0.999325	-0.0944136	0.0259711	-3.63534	0.000277616	0.0905241	0.00742301	13.4507	13.4507	0.000252688	0.0173201	5.56248	0.0183494	C_unclassified_P_Firmicutes|F_Lachnospiraceae	NA	NA	NA	NA	NA	C_unclassified_P_Firmicutes	F_Lachnospiraceae	Firmicutes	Firmicutes
C_unclassified_P_Firmicutes|F_Porphyromonadaceae_RA	0	AB	RA	RA	all	BMI	pulit_bmi	1657	3.5348	0.384784	9.18644	1.18339e-19	84.3907	0.0457987	1657	-0.0239998	0.00584261	-4.10772	4.19194e-05	16.8733	16.8733	4.19194e-05	0.0672566	0.00955005	0.048925	1657	0.999284	-0.0505086	0.0256721	-1.96745	0.0491312	0.0521179	0.00207725	3.61154	3.61154	0.0575545	0.14236	1.05991	0.303236	C_unclassified_P_Firmicutes|F_Porphyromonadaceae	NA	NA	NA	NA	NA	C_unclassified_P_Firmicutes	F_Porphyromonadaceae	Firmicutes	Bacteroidetes
C_unclassified_P_Firmicutes|F_Rikenellaceae_RA	0	AB	RA	RA	all	BMI	pulit_bmi	1657	3.5348	0.384784	9.18644	1.18339e-19	84.3907	0.0457987	1657	-0.0171473	0.00585256	-2.92987	0.00343765	8.58416	8.58416	0.00343765	0.0638832	0.00487608	0.107524	1657	0.999688	-0.0770504	0.0262577	-2.93439	0.00334206	0.0614306	0.00480816	8.44248	8.44248	0.00371448	0.117475	5.39399	0.0202062	C_unclassified_P_Firmicutes|F_Rikenellaceae	NA	NA	NA	NA	NA	C_unclassified_P_Firmicutes	F_Rikenellaceae	Firmicutes	Bacteroidetes
C_unclassified_P_Firmicutes|F_Ruminococcaceae_RA	0	AB	RA	RA	all	BMI	pulit_bmi	1657	3.5348	0.384784	9.18644	1.18339e-19	84.3907	0.0457987	1657	-0.0327325	0.0057478	-5.69478	1.45998e-08	32.4305	32.4305	1.45998e-08	0.0926585	0.0178553	0.00688682	1657	0.999216	-0.0970554	0.0262016	-3.70418	0.000212076	0.0688081	0.00776083	13.7349	13.7349	0.000217462	0.00418707	6.44809	0.0111072	C_unclassified_P_Firmicutes|F_Ruminococcaceae	NA	NA	NA	NA	NA	C_unclassified_P_Firmicutes	F_Ruminococcaceae	Firmicutes	Firmicutes
C_unclassified_P_Firmicutes|F_unclassified_O_Clostridiales_RA	0	AB	RA	RA	all	BMI	pulit_bmi	1657	3.5348	0.384784	9.18644	1.18339e-19	84.3907	0.0457987	1657	-0.0084779	0.00599292	-1.41465	0.157359	2.00124	2.00124	0.157359	0.0120079	0.00119977	0.00145574	1657	0.999556	-0.0196038	0.0262097	-0.747959	0.454485	0.0095842	0.000312983	0.520788	0.520788	0.470608	0.00152852	0.177457	0.673568	C_unclassified_P_Firmicutes|F_unclassified_O_Clostridiales	NA	NA	NA	NA	NA	C_unclassified_P_Firmicutes	F_unclassified_O_Clostridiales	Firmicutes	Firmicutes
C_unclassified_P_Firmicutes|G_Alistipes_RA	0	AB	RA	RA	all	BMI	pulit_bmi	1657	3.5348	0.384784	9.18644	1.18339e-19	84.3907	0.0457987	1657	-0.0180802	0.005856	-3.08746	0.0020524	9.53241	9.53241	0.0020524	0.0629069	0.00542036	0.0872521	1657	0.999635	-0.0776013	0.0261561	-2.96686	0.00300862	0.0600003	0.00487637	8.54922	8.54922	0.00350391	0.113678	5.31915	0.0210923	C_unclassified_P_Firmicutes|G_Alistipes	NA	NA	NA	NA	NA	C_unclassified_P_Firmicutes	G_Alistipes	Firmicutes	Bacteroidetes
C_unclassified_P_Firmicutes|G_Bacteroides_RA	0	AB	RA	RA	all	BMI	pulit_bmi	1657	3.5348	0.384784	9.18644	1.18339e-19	84.3907	0.0457987	1657	-0.0195853	0.00579907	-3.37731	0.00074901	11.4063	11.4063	0.00074901	0.0822941	0.00635169	0.022471	1657	0.999278	-0.0945867	0.0269477	-3.51002	0.00044808	0.0756857	0.00727553	12.9719	12.9719	0.000325583	0.029609	8.61243	0.00333876	C_unclassified_P_Firmicutes|G_Bacteroides	NA	NA	NA	NA	NA	C_unclassified_P_Firmicutes	G_Bacteroides	Firmicutes	Bacteroidetes
C_unclassified_P_Firmicutes|G_Barnesiella_RA	0	AB	RA	RA	all	BMI	pulit_bmi	1657	3.5348	0.384784	9.18644	1.18339e-19	84.3907	0.0457987	1657	-0.0131887	0.00593215	-2.22326	0.0263331	4.94291	4.94291	0.0263331	0.0366366	0.00288945	0.288402	1657	0.99965	-0.0167994	0.0264211	-0.635831	0.524887	0.0292445	0.000229491	0.389595	0.389595	0.532599	0.67635	0.0190742	0.890154	C_unclassified_P_Firmicutes|G_Barnesiella	NA	NA	NA	NA	NA	C_unclassified_P_Firmicutes	G_Barnesiella	Firmicutes	Bacteroidetes
C_unclassified_P_Firmicutes|G_Blautia_RA	0	AB	RA	RA	all	BMI	pulit_bmi	1657	3.5348	0.384784	9.18644	1.18339e-19	84.3907	0.0457987	1657	-0.0338555	0.00566458	-5.9767	2.78515e-09	35.7209	35.7209	2.78515e-09	0.11641	0.0191521	0.0106908	1657	0.999239	-0.0940122	0.0272771	-3.44656	0.000567777	0.0892621	0.00731611	13.2387	13.2387	0.000282686	0.00810466	5.80679	0.0159644	C_unclassified_P_Firmicutes|G_Blautia	NA	NA	NA	NA	NA	C_unclassified_P_Firmicutes	G_Blautia	Firmicutes	Firmicutes
C_unclassified_P_Firmicutes|G_Clostridium_IV_RA	0	AB	RA	RA	all	BMI	pulit_bmi	1657	3.5348	0.384784	9.18644	1.18339e-19	84.3907	0.0457987	1657	-0.0368748	0.00580417	-6.35315	2.72267e-10	40.3625	40.3625	2.72267e-10	0.069946	0.0227787	0.160422	1657	0.999367	-0.0751225	0.025595	-2.93505	0.00333495	0.0470006	0.00462849	8.00394	8.00394	0.0047241	0.0798654	2.2358	0.134847	C_unclassified_P_Firmicutes|G_Clostridium_IV	NA	NA	NA	NA	NA	C_unclassified_P_Firmicutes	G_Clostridium_IV	Firmicutes	Firmicutes
C_unclassified_P_Firmicutes|G_Coprococcus_RA	0	AB	RA	RA	all	BMI	pulit_bmi	1657	3.5348	0.384784	9.18644	1.18339e-19	84.3907	0.0457987	1657	-0.0303049	0.00578264	-5.24067	1.80633e-07	27.4646	27.4646	1.80633e-07	0.0711259	0.0154801	0.141902	1657	0.999194	-0.042105	0.0265013	-1.58879	0.112108	0.0477878	0.00147005	2.54423	2.54423	0.11089	0.202779	0.214399	0.643341	C_unclassified_P_Firmicutes|G_Coprococcus	NA	NA	NA	NA	NA	C_unclassified_P_Firmicutes	G_Coprococcus	Firmicutes	Firmicutes
C_unclassified_P_Firmicutes|G_Oscillibacter_RA	0	AB	RA	RA	all	BMI	pulit_bmi	1657	3.5348	0.384784	9.18644	1.18339e-19	84.3907	0.0457987	1657	-0.0306501	0.00584538	-5.24348	1.77949e-07	27.494	27.494	1.77949e-07	0.0658855	0.0155841	0.210899	1657	0.999585	-0.0832331	0.0262911	-3.16583	0.00154642	0.0542962	0.00560784	9.77232	9.77232	0.00180251	0.227861	4.16647	0.0412317	C_unclassified_P_Firmicutes|G_Oscillibacter	NA	NA	NA	NA	NA	C_unclassified_P_Firmicutes	G_Oscillibacter	Firmicutes	Firmicutes
C_unclassified_P_Firmicutes|G_Roseburia_RA	0	AB	RA	RA	all	BMI	pulit_bmi	1657	3.5348	0.384784	9.18644	1.18339e-19	84.3907	0.0457987	1657	-0.0391482	0.00558183	-7.01352	3.37969e-12	49.1894	49.1894	3.37969e-12	0.140678	0.025649	3.74814e-05	1657	0.999094	-0.0699619	0.0245775	-2.84658	0.00441916	0.0969271	0.00409048	7.46464	7.46464	0.00635944	1.87752e-05	1.56905	0.210345	C_unclassified_P_Firmicutes|G_Roseburia	NA	NA	NA	NA	NA	C_unclassified_P_Firmicutes	G_Roseburia	Firmicutes	Firmicutes
C_unclassified_P_Firmicutes|G_Ruminococcus_RA	0	AB	RA	RA	all	BMI	pulit_bmi	1657	3.5348	0.384784	9.18644	1.18339e-19	84.3907	0.0457987	1657	-0.0222849	0.00583629	-3.81832	0.000139338	14.5796	14.5796	0.000139338	0.0587495	0.00832709	0.00417068	1657	0.999208	-0.0423373	0.0262805	-1.61097	0.107185	0.0433107	0.00147733	2.54487	2.54487	0.110845	0.00765057	0.607802	0.435617	C_unclassified_P_Firmicutes|G_Ruminococcus	NA	NA	NA	NA	NA	C_unclassified_P_Firmicutes	G_Ruminococcus	Firmicutes	Firmicutes
C_unclassified_P_Firmicutes|G_Sporobacter_RA	0	AB	RA	RA	all	BMI	pulit_bmi	1657	3.5348	0.384784	9.18644	1.18339e-19	84.3907	0.0457987	1657	-0.0188515	0.00592471	-3.18185	0.00149066	10.1242	10.1242	0.00149066	0.0368787	0.00591674	0.0291359	1657	0.999503	-0.0281068	0.0256097	-1.09751	0.27242	0.0298955	0.00064184	1.09035	1.09035	0.296547	0.0206933	0.125646	0.72299	C_unclassified_P_Firmicutes|G_Sporobacter	NA	NA	NA	NA	NA	C_unclassified_P_Firmicutes	G_Sporobacter	Firmicutes	Firmicutes
C_unclassified_P_Firmicutes|G_unclassified_F_Ruminococcaceae_RA	0	AB	RA	RA	all	BMI	pulit_bmi	1657	3.5348	0.384784	9.18644	1.18339e-19	84.3907	0.0457987	1657	-0.0268274	0.00583983	-4.59386	4.68184e-06	21.1036	21.1036	4.68184e-06	0.0635216	0.0119921	0.0994208	1657	0.999352	-0.0782081	0.0264718	-2.95439	0.00313283	0.0483199	0.00500771	8.67172	8.67172	0.00327714	0.143601	3.98569	0.0458883	C_unclassified_P_Firmicutes|G_unclassified_F_Ruminococcaceae	NA	NA	NA	NA	NA	C_unclassified_P_Firmicutes	G_unclassified_F_Ruminococcaceae	Firmicutes	Firmicutes
C_unclassified_P_Firmicutes|G_unclassified_O_Clostridiales_RA	0	AB	RA	RA	all	BMI	pulit_bmi	1657	3.5348	0.384784	9.18644	1.18339e-19	84.3907	0.0457987	1657	-0.0084779	0.00599292	-1.41465	0.157359	2.00124	2.00124	0.157359	0.0120079	0.00119977	0.00145574	1657	0.999556	-0.0196038	0.0262097	-0.747959	0.454485	0.0095842	0.000312983	0.520788	0.520788	0.470608	0.00152852	0.177457	0.673568	C_unclassified_P_Firmicutes|G_unclassified_O_Clostridiales	NA	NA	NA	NA	NA	C_unclassified_P_Firmicutes	G_unclassified_O_Clostridiales	Firmicutes	Firmicutes
O_Bacteroidales|O_Bifidobacteriales_RA	0	AB	RA	RA	all	BMI	pulit_bmi	1657	3.5348	0.384784	9.18644	1.18339e-19	84.3907	0.0457987	1657	0.000312422	0.00591254	0.0528406	0.957865	0.00279213	0.00279213	0.957865	0.0409095	1.62494e-06	7.07839e-05	1657	0.999263	0.00407613	0.0273878	0.14883	0.881688	0.0375575	1.35214e-05	0.0231527	0.0231527	0.879079	7.33339e-05	0.0208635	0.885151	O_Bacteroidales|O_Bifidobacteriales	NA	NA	NA	NA	NA	O_Bacteroidales	O_Bifidobacteriales	Bacteroidetes	Actinobacteriota
O_Bacteroidales|O_Burkholderiales_RA	1	AB	RA	RA	all	BMI	pulit_bmi	1657	3.5348	0.384784	9.18644	1.18339e-19	84.3907	0.0457987	1657	-0.00723429	0.00594816	-1.21622	0.224074	1.4792	1.4792	0.224074	0.0305141	0.000870185	0.041187	1657	0.999263	-0.0265967	0.0264264	-1.00644	0.314202	0.0307988	0.000572617	0.97366	0.97366	0.323914	0.00309543	0.545579	0.46013	O_Bacteroidales|O_Burkholderiales	NA	NA	NA	NA	NA	O_Bacteroidales	O_Burkholderiales	Bacteroidetes	Pseudomonadota
O_Bacteroidales|O_Clostridiales_RA	0	AB	RA	RA	all	BMI	pulit_bmi	1657	3.5348	0.384784	9.18644	1.18339e-19	84.3907	0.0457987	1657	-0.00448274	0.00587876	-0.762533	0.445851	0.581456	0.581456	0.445851	0.0501489	0.000335131	0.000488815	1657	0.999526	-0.0284916	0.0274593	-1.0376	0.299458	0.0447597	0.000663462	1.14462	1.14462	0.284835	0.00108078	0.858768	0.354084	O_Bacteroidales|O_Clostridiales	NA	NA	NA	NA	NA	O_Bacteroidales	O_Clostridiales	Bacteroidetes	Firmicutes
O_Bacteroidales|O_Coriobacteriales_RA	0	AB	RA	RA	all	BMI	pulit_bmi	1657	3.5348	0.384784	9.18644	1.18339e-19	84.3907	0.0457987	1657	-0.00916147	0.00595537	-1.53835	0.124154	2.36653	2.36653	0.124154	0.0262182	0.00139835	0.0135735	1657	0.999557	-0.0152892	0.0262591	-0.582245	0.560402	0.0194305	0.000190803	0.320674	0.320674	0.57128	0.0268133	0.0545117	0.815391	O_Bacteroidales|O_Coriobacteriales	NA	NA	NA	NA	NA	O_Bacteroidales	O_Coriobacteriales	Bacteroidetes	Actinobacteriota
O_Bacteroidales|O_Erysipelotrichales_RA	0	AB	RA	RA	all	BMI	pulit_bmi	1657	3.5348	0.384784	9.18644	1.18339e-19	84.3907	0.0457987	1657	-0.0141229	0.00590871	-2.39018	0.0169519	5.71296	5.71296	0.0169519	0.0366821	0.00333944	0.00435258	1657	0.999652	-0.0377211	0.0275841	-1.36749	0.171471	0.027535	0.00116887	1.98085	1.98085	0.15949	0.00307103	0.82125	0.364815	O_Bacteroidales|O_Erysipelotrichales	NA	NA	NA	NA	NA	O_Bacteroidales	O_Erysipelotrichales	Bacteroidetes	Firmicutes
O_Bacteroidales|O_unclassified_P_Firmicutes_RA	0	AB	RA	RA	all	BMI	pulit_bmi	1657	3.5348	0.384784	9.18644	1.18339e-19	84.3907	0.0457987	1657	0.027007	0.00575232	4.69497	2.88736e-06	22.0427	22.0427	2.88736e-06	0.0966523	0.0120827	0.30246	1657	0.99939	0.0767352	0.0262466	2.92363	0.00345981	0.0751531	0.00482564	8.59889	8.59889	0.0034101	0.264687	3.8479	0.0498084	O_Bacteroidales|O_unclassified_P_Firmicutes	NA	NA	NA	NA	NA	O_Bacteroidales	O_unclassified_P_Firmicutes	Bacteroidetes	Firmicutes
O_Bacteroidales|F_Bacteroidaceae_RA	0	AB	RA	RA	all	BMI	pulit_bmi	1657	3.5348	0.384784	9.18644	1.18339e-19	84.3907	0.0457987	1657	0.00651885	0.00595251	1.09514	0.273614	1.19934	1.19934	0.273614	0.0246084	0.000709844	3.31839e-11	1657	0.999734	-0.0720523	0.0281901	-2.55594	0.0105902	0.0354165	0.0041927	7.16327	7.16327	0.00751492	4.65085e-10	8.97073	0.00274339	O_Bacteroidales|F_Bacteroidaceae	NA	NA	NA	NA	NA	O_Bacteroidales	F_Bacteroidaceae	Bacteroidetes	Bacteroidetes
O_Bacteroidales|F_Bifidobacteriaceae_RA	0	AB	RA	RA	all	BMI	pulit_bmi	1657	3.5348	0.384784	9.18644	1.18339e-19	84.3907	0.0457987	1657	0.000312422	0.00591254	0.0528406	0.957865	0.00279213	0.00279213	0.957865	0.0409095	1.62494e-06	7.07839e-05	1657	0.999263	0.00407613	0.0273878	0.14883	0.881688	0.0375575	1.35214e-05	0.0231527	0.0231527	0.879079	7.33339e-05	0.0208635	0.885151	O_Bacteroidales|F_Bifidobacteriaceae	NA	NA	NA	NA	NA	O_Bacteroidales	F_Bifidobacteriaceae	Bacteroidetes	Actinobacteriota
O_Bacteroidales|F_Coriobacteriaceae_RA	1	AB	RA	RA	all	BMI	pulit_bmi	1657	3.5348	0.384784	9.18644	1.18339e-19	84.3907	0.0457987	1657	-0.00916147	0.00595537	-1.53835	0.124154	2.36653	2.36653	0.124154	0.0262182	0.00139835	0.0135735	1657	0.999557	-0.0152892	0.0262591	-0.582245	0.560402	0.0194305	0.000190803	0.320674	0.320674	0.57128	0.0268133	0.0545117	0.815391	O_Bacteroidales|F_Coriobacteriaceae	NA	NA	NA	NA	NA	O_Bacteroidales	F_Coriobacteriaceae	Bacteroidetes	Actinobacteriota
O_Bacteroidales|F_Erysipelotrichaceae_RA	1	AB	RA	RA	all	BMI	pulit_bmi	1657	3.5348	0.384784	9.18644	1.18339e-19	84.3907	0.0457987	1657	-0.0141229	0.00590871	-2.39018	0.0169519	5.71296	5.71296	0.0169519	0.0366821	0.00333944	0.00435258	1657	0.999652	-0.0377211	0.0275841	-1.36749	0.171471	0.027535	0.00116887	1.98085	1.98085	0.15949	0.00307103	0.82125	0.364815	O_Bacteroidales|F_Erysipelotrichaceae	NA	NA	NA	NA	NA	O_Bacteroidales	F_Erysipelotrichaceae	Bacteroidetes	Firmicutes
O_Bacteroidales|F_Lachnospiraceae_RA	1	AB	RA	RA	all	BMI	pulit_bmi	1657	3.5348	0.384784	9.18644	1.18339e-19	84.3907	0.0457987	1657	-0.0115003	0.00580276	-1.98186	0.0476605	3.92778	3.92778	0.0476605	0.0689676	0.00221899	0.00179642	1657	0.999331	-0.0363198	0.0269629	-1.34703	0.177971	0.061626	0.00108531	1.90605	1.90605	0.167589	0.000765429	0.941936	0.331781	O_Bacteroidales|F_Lachnospiraceae	NA	NA	NA	NA	NA	O_Bacteroidales	F_Lachnospiraceae	Bacteroidetes	Firmicutes
O_Bacteroidales|F_Porphyromonadaceae_RA	1	AB	RA	RA	all	BMI	pulit_bmi	1657	3.5348	0.384784	9.18644	1.18339e-19	84.3907	0.0457987	1657	0.0180904	0.00586778	3.08301	0.00208315	9.50496	9.50496	0.00208315	0.0540921	0.00545559	0.0393686	1657	0.999429	0.0633535	0.0254999	2.48447	0.0129746	0.0398546	0.00330078	5.66548	5.66548	0.0174151	0.0430119	3.06369	0.0800597	O_Bacteroidales|F_Porphyromonadaceae	NA	NA	NA	NA	NA	O_Bacteroidales	F_Porphyromonadaceae	Bacteroidetes	Bacteroidetes
O_Bacteroidales|F_Rikenellaceae_RA	0	AB	RA	RA	all	BMI	pulit_bmi	1657	3.5348	0.384784	9.18644	1.18339e-19	84.3907	0.0457987	1657	0.0211488	0.00579081	3.65214	0.000268196	13.3381	13.3381	0.000268196	0.0692421	0.0075331	0.655313	1657	0.999259	0.0163198	0.0255506	0.638727	0.523001	0.0512087	0.000221012	0.383886	0.383886	0.535616	0.771461	0.0358044	0.84992	O_Bacteroidales|F_Rikenellaceae	NA	NA	NA	NA	NA	O_Bacteroidales	F_Rikenellaceae	Bacteroidetes	Bacteroidetes
O_Bacteroidales|F_Ruminococcaceae_RA	1	AB	RA	RA	all	BMI	pulit_bmi	1657	3.5348	0.384784	9.18644	1.18339e-19	84.3907	0.0457987	1657	0.000690359	0.00593504	0.116319	0.907414	0.0135302	0.0135302	0.907414	0.0360544	7.91403e-06	2.23133e-06	1657	0.99956	-0.0173364	0.0276041	-0.628036	0.52998	0.0318524	0.000244236	0.415743	0.415743	0.519159	2.62149e-05	0.474996	0.490698	O_Bacteroidales|F_Ruminococcaceae	NA	NA	NA	NA	NA	O_Bacteroidales	F_Ruminococcaceae	Bacteroidetes	Firmicutes
O_Bacteroidales|F_Sutterellaceae_RA	1	AB	RA	RA	all	BMI	pulit_bmi	1657	3.5348	0.384784	9.18644	1.18339e-19	84.3907	0.0457987	1657	-0.0135343	0.00595202	-2.27389	0.0231005	5.17059	5.17059	0.0231005	0.0285019	0.00304807	0.173223	1657	0.99928	-0.0200967	0.0261761	-0.76775	0.442636	0.025577	0.000327449	0.553801	0.553801	0.456875	0.0209787	0.0625896	0.802449	O_Bacteroidales|F_Sutterellaceae	NA	NA	NA	NA	NA	O_Bacteroidales	F_Sutterellaceae	Bacteroidetes	Proteobacteria
O_Bacteroidales|F_unclassified_O_Clostridiales_RA	0	AB	RA	RA	all	BMI	pulit_bmi	1657	3.5348	0.384784	9.18644	1.18339e-19	84.3907	0.0457987	1657	0.0242847	0.00577787	4.20305	2.77468e-05	17.6656	17.6656	2.77468e-05	0.0907582	0.00974654	0.247648	1657	0.999324	0.0667809	0.0265637	2.51399	0.0119374	0.0688532	0.00365214	6.46379	6.46379	0.0111003	0.943976	2.78527	0.0951345	O_Bacteroidales|F_unclassified_O_Clostridiales	NA	NA	NA	NA	NA	O_Bacteroidales	F_unclassified_O_Clostridiales	Bacteroidetes	Firmicutes
O_Bacteroidales|F_unclassified_P_Firmicutes_RA	0	AB	RA	RA	all	BMI	pulit_bmi	1657	3.5348	0.384784	9.18644	1.18339e-19	84.3907	0.0457987	1657	0.027007	0.00575232	4.69497	2.88736e-06	22.0427	22.0427	2.88736e-06	0.0966523	0.0120827	0.30246	1657	0.99939	0.0767352	0.0262466	2.92363	0.00345981	0.0751531	0.00482564	8.59889	8.59889	0.0034101	0.264687	3.8479	0.0498084	O_Bacteroidales|F_unclassified_P_Firmicutes	NA	NA	NA	NA	NA	O_Bacteroidales	F_unclassified_P_Firmicutes	Bacteroidetes	Firmicutes
O_Bacteroidales|G_Alistipes_RA	1	AB	RA	RA	all	BMI	pulit_bmi	1657	3.5348	0.384784	9.18644	1.18339e-19	84.3907	0.0457987	1657	0.0197491	0.0058082	3.40021	0.000689419	11.5614	11.5614	0.000689419	0.0645433	0.00656262	0.604716	1657	0.999496	0.0158224	0.0256308	0.617322	0.537022	0.048261	0.000207363	0.359063	0.359063	0.549109	0.689059	0.0235323	0.878081	O_Bacteroidales|G_Alistipes	NA	NA	NA	NA	NA	O_Bacteroidales	G_Alistipes	Bacteroidetes	Bacteroidetes
O_Bacteroidales|G_Bacteroides_RA	1	AB	RA	RA	all	BMI	pulit_bmi	1657	3.5348	0.384784	9.18644	1.18339e-19	84.3907	0.0457987	1657	0.00650891	0.00595263	1.09345	0.274355	1.19564	1.19564	0.274355	0.0245806	0.000707675	3.18832e-11	1657	0.999736	-0.0721398	0.0281954	-2.55857	0.0105104	0.0354146	0.00420279	7.18049	7.18049	0.00744343	4.49272e-10	8.98811	0.00271742	O_Bacteroidales|G_Bacteroides	NA	NA	NA	NA	NA	O_Bacteroidales	G_Bacteroides	Bacteroidetes	Bacteroidetes
O_Bacteroidales|G_Bifidobacterium_RA	0	AB	RA	RA	all	BMI	pulit_bmi	1657	3.5348	0.384784	9.18644	1.18339e-19	84.3907	0.0457987	1657	0.000363258	0.0059117	0.0614474	0.95101	0.00377578	0.00377578	0.95101	0.0411656	2.19681e-06	4.39916e-05	1657	0.999224	0.00506207	0.0274109	0.184674	0.853485	0.0377235	2.0856e-05	0.0357181	0.0357181	0.850122	4.67514e-05	0.0325277	0.856874	O_Bacteroidales|G_Bifidobacterium	NA	NA	NA	NA	NA	O_Bacteroidales	G_Bifidobacterium	Bacteroidetes	Actinobacteriota
O_Bacteroidales|G_Blautia_RA	1	AB	RA	RA	all	BMI	pulit_bmi	1657	3.5348	0.384784	9.18644	1.18339e-19	84.3907	0.0457987	1657	-0.00792101	0.00584179	-1.35592	0.17531	1.83852	1.83852	0.17531	0.061213	0.00104732	0.0905953	1657	0.999414	-0.0361543	0.0274058	-1.31922	0.187096	0.0569861	0.00106769	1.86588	1.86588	0.172134	0.0560597	1.20263	0.272796	O_Bacteroidales|G_Blautia	NA	NA	NA	NA	NA	O_Bacteroidales	G_Blautia	Bacteroidetes	Firmicutes
O_Bacteroidales|G_Butyricicoccus_RA	1	AB	RA	RA	all	BMI	pulit_bmi	1657	3.5348	0.384784	9.18644	1.18339e-19	84.3907	0.0457987	1657	-0.00540618	0.00587208	-0.920658	0.357364	0.847612	0.847612	0.357364	0.0471324	0.000490086	0.279564	1657	0.999632	-0.0153154	0.0260069	-0.588896	0.555931	0.0430348	0.000192363	0.331271	0.331271	0.56499	0.245908	0.14662	0.701786	O_Bacteroidales|G_Butyricicoccus	NA	NA	NA	NA	NA	O_Bacteroidales	G_Butyricicoccus	Bacteroidetes	Firmicutes
O_Bacteroidales|G_Coprococcus_RA	1	AB	RA	RA	all	BMI	pulit_bmi	1657	3.5348	0.384784	9.18644	1.18339e-19	84.3907	0.0457987	1657	0.000302248	0.00582435	0.0518939	0.958619	0.00269298	0.00269298	0.958619	0.0685776	1.52203e-06	0.585256	1657	0.99896	0.0300632	0.0275715	1.09037	0.275548	0.06522	0.000736748	1.29887	1.29887	0.254585	0.407437	1.34432	0.246274	O_Bacteroidales|G_Coprococcus	NA	NA	NA	NA	NA	O_Bacteroidales	G_Coprococcus	Bacteroidetes	Firmicutes
O_Bacteroidales|G_Dorea_RA	1	AB	RA	RA	all	BMI	pulit_bmi	1657	3.5348	0.384784	9.18644	1.18339e-19	84.3907	0.0457987	1657	-0.0236784	0.00584119	-4.0537	5.27639e-05	16.4325	16.4325	5.27639e-05	0.0577068	0.00939575	0.0186164	1657	0.999473	-0.0224927	0.0266832	-0.842954	0.399254	0.0457369	0.000414306	0.715501	0.715501	0.397747	0.0040575	0.00212152	0.963262	O_Bacteroidales|G_Dorea	NA	NA	NA	NA	NA	O_Bacteroidales	G_Dorea	Bacteroidetes	Firmicutes
O_Bacteroidales|G_Faecalibacterium_RA	1	AB	RA	RA	all	BMI	pulit_bmi	1657	3.5348	0.384784	9.18644	1.18339e-19	84.3907	0.0457987	1657	-0.00472091	0.00594142	-0.794576	0.426975	0.631351	0.631351	0.426975	0.0296802	0.000371731	3.71286e-05	1657	0.999475	-0.0355566	0.0282021	-1.26078	0.207388	0.0283615	0.00102932	1.74583	1.74583	0.186585	8.17833e-05	1.38685	0.238937	O_Bacteroidales|G_Faecalibacterium	NA	NA	NA	NA	NA	O_Bacteroidales	G_Faecalibacterium	Bacteroidetes	Firmicutes
O_Bacteroidales|G_Fusicatenibacter_RA	1	AB	RA	RA	all	BMI	pulit_bmi	1657	3.5348	0.384784	9.18644	1.18339e-19	84.3907	0.0457987	1657	-0.00759784	0.00585281	-1.29815	0.194417	1.6852	1.6852	0.194417	0.0553067	0.000966016	0.00712144	1657	0.999496	-0.0253257	0.0265576	-0.953614	0.340279	0.0509737	0.000525	0.911671	0.911671	0.339812	0.00193519	0.472373	0.491897	O_Bacteroidales|G_Fusicatenibacter	NA	NA	NA	NA	NA	O_Bacteroidales	G_Fusicatenibacter	Bacteroidetes	Firmicutes
O_Bacteroidales|G_Gemmiger_RA	1	AB	RA	RA	all	BMI	pulit_bmi	1657	3.5348	0.384784	9.18644	1.18339e-19	84.3907	0.0457987	1657	0.00145323	0.00589433	0.246547	0.805289	0.0607857	0.0607857	0.805289	0.0445385	3.52417e-05	0.00349248	1657	0.999352	0.00465124	0.0273662	0.169963	0.865039	0.0399928	1.76696e-05	0.0303326	0.0303326	0.861759	0.00391623	0.0151563	0.902019	O_Bacteroidales|G_Gemmiger	NA	NA	NA	NA	NA	O_Bacteroidales	G_Gemmiger	Bacteroidetes	Firmicutes
O_Bacteroidales|G_Parabacteroides_RA	1	AB	RA	RA	all	BMI	pulit_bmi	1657	3.5348	0.384784	9.18644	1.18339e-19	84.3907	0.0457987	1657	0.0071373	0.00598124	1.19328	0.232931	1.42392	1.42392	0.232931	0.0180823	0.000848404	0.0330261	1657	0.999515	0.0467892	0.0257792	1.81499	0.0695247	0.0151423	0.00178313	2.98378	2.98378	0.0842898	0.0384752	2.26281	0.132514	O_Bacteroidales|G_Parabacteroides	NA	NA	NA	NA	NA	O_Bacteroidales	G_Parabacteroides	Bacteroidetes	Bacteroidetes
O_Bacteroidales|G_Ruminococcus_RA	1	AB	RA	RA	all	BMI	pulit_bmi	1657	3.5348	0.384784	9.18644	1.18339e-19	84.3907	0.0457987	1657	0.00489451	0.00593547	0.824621	0.409706	0.68	0.68	0.409706	0.0339667	0.000398606	0.0179336	1657	0.999472	0.0302026	0.027889	1.08296	0.278827	0.0317883	0.000741303	1.26178	1.26178	0.261479	0.0267819	0.936082	0.333288	O_Bacteroidales|G_Ruminococcus	NA	NA	NA	NA	NA	O_Bacteroidales	G_Ruminococcus	Bacteroidetes	Firmicutes
O_Bacteroidales|G_Ruminococcus2_RA	1	AB	RA	RA	all	BMI	pulit_bmi	1657	3.5348	0.384784	9.18644	1.18339e-19	84.3907	0.0457987	1657	-0.0128342	0.00585856	-2.19068	0.0286145	4.79909	4.79909	0.0286145	0.0554277	0.00275066	0.0178274	1657	0.999206	-0.0753674	0.0274681	-2.74381	0.00607308	0.0527442	0.00464306	8.07783	8.07783	0.00453619	0.023092	5.86599	0.0154361	O_Bacteroidales|G_Ruminococcus2	NA	NA	NA	NA	NA	O_Bacteroidales	G_Ruminococcus2	Bacteroidetes	Firmicutes
O_Bacteroidales|G_unclassified_F_Lachnospiraceae_RA	1	AB	RA	RA	all	BMI	pulit_bmi	1657	3.5348	0.384784	9.18644	1.18339e-19	84.3907	0.0457987	1657	-0.00357137	0.00586082	-0.609363	0.542368	0.371323	0.371323	0.542368	0.0556703	0.000212774	0.083089	1657	0.999497	-0.00820057	0.026851	-0.30541	0.760054	0.0507013	5.49279e-05	0.0953559	0.0953559	0.757515	0.0811337	0.0321217	0.857761	O_Bacteroidales|G_unclassified_F_Lachnospiraceae	NA	NA	NA	NA	NA	O_Bacteroidales	G_unclassified_F_Lachnospiraceae	Bacteroidetes	Firmicutes
O_Bacteroidales|G_unclassified_F_Ruminococcaceae_RA	1	AB	RA	RA	all	BMI	pulit_bmi	1657	3.5348	0.384784	9.18644	1.18339e-19	84.3907	0.0457987	1657	0.0174286	0.00584302	2.9828	0.00289816	8.89712	8.89712	0.00289816	0.0710432	0.00501519	0.46369	1657	0.999552	0.0345524	0.0263472	1.31142	0.189714	0.0553846	0.000972159	1.69605	1.69605	0.192987	0.77137	0.442212	0.506057	O_Bacteroidales|G_unclassified_F_Ruminococcaceae	NA	NA	NA	NA	NA	O_Bacteroidales	G_unclassified_F_Ruminococcaceae	Bacteroidetes	Firmicutes
O_Bacteroidales|G_unclassified_O_Clostridiales_RA	1	AB	RA	RA	all	BMI	pulit_bmi	1657	3.5348	0.384784	9.18644	1.18339e-19	84.3907	0.0457987	1657	0.0242847	0.00577787	4.20305	2.77468e-05	17.6656	17.6656	2.77468e-05	0.0907582	0.00974654	0.247648	1657	0.999324	0.0667809	0.0265637	2.51399	0.0119374	0.0688532	0.00365214	6.46379	6.46379	0.0111003	0.943976	2.78527	0.0951345	O_Bacteroidales|G_unclassified_O_Clostridiales	NA	NA	NA	NA	NA	O_Bacteroidales	G_unclassified_O_Clostridiales	Bacteroidetes	Firmicutes
O_Bacteroidales|G_unclassified_P_Firmicutes_RA	1	AB	RA	RA	all	BMI	pulit_bmi	1657	3.5348	0.384784	9.18644	1.18339e-19	84.3907	0.0457987	1657	0.027007	0.00575232	4.69497	2.88736e-06	22.0427	22.0427	2.88736e-06	0.0966523	0.0120827	0.30246	1657	0.99939	0.0767352	0.0262466	2.92363	0.00345981	0.0751531	0.00482564	8.59889	8.59889	0.0034101	0.264687	3.8479	0.0498084	O_Bacteroidales|G_unclassified_P_Firmicutes	NA	NA	NA	NA	NA	O_Bacteroidales	G_unclassified_P_Firmicutes	Bacteroidetes	Firmicutes
O_Bifidobacteriales|O_Coriobacteriales_RA	0	AB	RA	RA	all	BMI	pulit_bmi	1657	3.5348	0.384784	9.18644	1.18339e-19	84.3907	0.0457987	1657	-0.00841225	0.00588426	-1.42962	0.153016	2.04381	2.04381	0.153016	0.0463957	0.00118264	0.00097268	1657	0.999631	-0.0203204	0.0270925	-0.750039	0.453231	0.035103	0.000339837	0.580426	0.580426	0.446254	0.00113588	0.210869	0.646087	O_Bifidobacteriales|O_Coriobacteriales	NA	NA	NA	NA	NA	O_Bifidobacteriales	O_Coriobacteriales	Actinobacteriota	Actinobacteriota
O_Bifidobacteriales|F_Coriobacteriaceae_RA	0	AB	RA	RA	all	BMI	pulit_bmi	1657	3.5348	0.384784	9.18644	1.18339e-19	84.3907	0.0457987	1657	-0.00841225	0.00588426	-1.42962	0.153016	2.04381	2.04381	0.153016	0.0463957	0.00118264	0.00097268	1657	0.999631	-0.0203204	0.0270925	-0.750039	0.453231	0.035103	0.000339837	0.580426	0.580426	0.446254	0.00113588	0.210869	0.646087	O_Bifidobacteriales|F_Coriobacteriaceae	NA	NA	NA	NA	NA	O_Bifidobacteriales	F_Coriobacteriaceae	Actinobacteriota	Actinobacteriota
O_Bifidobacteriales|F_Veillonellaceae_RA	0	AB	RA	RA	all	BMI	pulit_bmi	1657	3.5348	0.384784	9.18644	1.18339e-19	84.3907	0.0457987	1657	-0.0204401	0.0059571	-3.43122	0.000615722	11.7732	11.7732	0.000615722	0.0241421	0.00697149	0.0971222	1657	0.999715	-0.0178578	0.0279378	-0.639198	0.522694	0.0156254	0.000259694	0.434769	0.434769	0.50975	0.392372	0.00967488	0.921646	O_Bifidobacteriales|F_Veillonellaceae	NA	NA	NA	NA	NA	O_Bifidobacteriales	F_Veillonellaceae	Actinobacteriota	Firmicutes
O_Bifidobacteriales|G_Anaerostipes_RA	0	AB	RA	RA	all	BMI	pulit_bmi	1657	3.5348	0.384784	9.18644	1.18339e-19	84.3907	0.0457987	1657	-0.00151406	0.00594857	-0.254525	0.799122	0.064783	0.064783	0.799122	0.0308686	3.80966e-05	0.0136278	1657	0.99936	-0.0137456	0.0285137	-0.482071	0.629756	0.026562	0.000153658	0.260138	0.260138	0.610094	0.0086074	0.217691	0.640805	O_Bifidobacteriales|G_Anaerostipes	NA	NA	NA	NA	NA	O_Bifidobacteriales	G_Anaerostipes	Actinobacteriota	Firmicutes
O_Bifidobacteriales|G_Clostridium_XlVa_RA	0	AB	RA	RA	all	BMI	pulit_bmi	1657	3.5348	0.384784	9.18644	1.18339e-19	84.3907	0.0457987	1657	0.00224336	0.00592548	0.378595	0.705038	0.143334	0.143334	0.705038	0.0369731	8.37588e-05	0.0415235	1657	0.999624	-0.0156323	0.0267759	-0.58382	0.559341	0.0295693	0.000199668	0.339079	0.339079	0.560441	0.100879	0.468578	0.493642	O_Bifidobacteriales|G_Clostridium_XlVa	NA	NA	NA	NA	NA	O_Bifidobacteriales	G_Clostridium_XlVa	Actinobacteriota	Firmicutes
O_Burkholderiales|O_Clostridiales_RA	0	AB	RA	RA	all	BMI	pulit_bmi	1657	3.5348	0.384784	9.18644	1.18339e-19	84.3907	0.0457987	1657	0.00432911	0.00593636	0.729253	0.46595	0.53181	0.53181	0.46595	0.034579	0.000311542	4.04076e-07	1657	0.999373	-0.0050758	0.0272515	-0.186257	0.852243	0.0316224	2.09206e-05	0.035603	0.035603	0.850361	4.7226e-08	0.129232	0.719229	O_Burkholderiales|O_Clostridiales	NA	NA	NA	NA	NA	O_Burkholderiales	O_Clostridiales	Pseudomonadota	Firmicutes
O_Burkholderiales|F_Bacteroidaceae_RA	0	AB	RA	RA	all	BMI	pulit_bmi	1657	3.5348	0.384784	9.18644	1.18339e-19	84.3907	0.0457987	1657	0.0141158	0.0058817	2.39996	0.0165073	5.7598	5.7598	0.0165073	0.0472596	0.00332985	7.43208e-05	1657	0.999088	-0.0162921	0.0268765	-0.606183	0.544394	0.0438084	0.000216156	0.372545	0.372545	0.541704	8.02786e-05	1.37616	0.240756	O_Burkholderiales|F_Bacteroidaceae	NA	NA	NA	NA	NA	O_Burkholderiales	F_Bacteroidaceae	Pseudomonadota	Bacteroidetes
O_Burkholderiales|F_Porphyromonadaceae_RA	1	AB	RA	RA	all	BMI	pulit_bmi	1657	3.5348	0.384784	9.18644	1.18339e-19	84.3907	0.0457987	1657	0.0200982	0.00587179	3.42283	0.000634883	11.7158	11.7158	0.000634883	0.0496746	0.00675596	4.25417e-05	1657	0.999438	0.0573441	0.0267373	2.14473	0.0319748	0.0402729	0.00269412	4.62622	4.62622	0.0316318	1.56562e-05	2.07167	0.150057	O_Burkholderiales|F_Porphyromonadaceae	NA	NA	NA	NA	NA	O_Burkholderiales	F_Porphyromonadaceae	Pseudomonadota	Bacteroidetes
O_Burkholderiales|G_Bacteroides_RA	1	AB	RA	RA	all	BMI	pulit_bmi	1657	3.5348	0.384784	9.18644	1.18339e-19	84.3907	0.0457987	1657	0.0141065	0.00588175	2.39835	0.0165797	5.75208	5.75208	0.0165797	0.0472457	0.00332544	7.55644e-05	1657	0.999088	-0.0163929	0.0268783	-0.609894	0.541932	0.0438092	0.000218837	0.377167	0.377167	0.539208	8.16744e-05	1.38443	0.239347	O_Burkholderiales|G_Bacteroides	NA	NA	NA	NA	NA	O_Burkholderiales	G_Bacteroides	Pseudomonadota	Bacteroidetes
O_Burkholderiales|G_Parabacteroides_RA	1	AB	RA	RA	all	BMI	pulit_bmi	1657	3.5348	0.384784	9.18644	1.18339e-19	84.3907	0.0457987	1657	0.0122337	0.00593894	2.05991	0.0395641	4.24322	4.24322	0.0395641	0.0305163	0.0024962	0.000108492	1657	0.999275	0.0487059	0.0269163	1.80954	0.0703677	0.0290901	0.00192913	3.27446	3.27446	0.0705481	8.8471e-06	1.94183	0.16347	O_Burkholderiales|G_Parabacteroides	NA	NA	NA	NA	NA	O_Burkholderiales	G_Parabacteroides	Pseudomonadota	Bacteroidetes
O_Clostridiales|F_Bacteroidaceae_RA	0	AB	RA	RA	all	BMI	pulit_bmi	1657	3.5348	0.384784	9.18644	1.18339e-19	84.3907	0.0457987	1657	0.0129479	0.00583041	2.22075	0.0265031	4.93175	4.93175	0.0265031	0.0560508	0.00282483	0.0138528	1657	0.999596	-0.0224886	0.027155	-0.828154	0.407583	0.0526931	0.000415528	0.722881	0.722881	0.395324	0.031152	1.90198	0.167857	O_Clostridiales|F_Bacteroidaceae	NA	NA	NA	NA	NA	O_Clostridiales	F_Bacteroidaceae	Firmicutes	Bacteroidetes
O_Clostridiales|F_Lachnospiraceae_RA	1	AB	RA	RA	all	BMI	pulit_bmi	1657	3.5348	0.384784	9.18644	1.18339e-19	84.3907	0.0457987	1657	-0.0218961	0.00576315	-3.79932	0.000150364	14.4348	14.4348	0.000150364	0.0808886	0.00805051	0.000184217	1657	0.999197	-0.0378367	0.0265594	-1.42461	0.15427	0.0644384	0.00118313	2.08409	2.08409	0.149031	0.000216218	0.393908	0.530253	O_Clostridiales|F_Lachnospiraceae	NA	NA	NA	NA	NA	O_Clostridiales	F_Lachnospiraceae	Firmicutes	Firmicutes
O_Clostridiales|F_Porphyromonadaceae_RA	0	AB	RA	RA	all	BMI	pulit_bmi	1657	3.5348	0.384784	9.18644	1.18339e-19	84.3907	0.0457987	1657	0.0191794	0.00577746	3.31969	0.000920843	11.0203	11.0203	0.000920843	0.0716232	0.00620815	8.87783e-06	1657	0.999281	0.0752726	0.0269087	2.79733	0.00515269	0.0567562	0.00472489	8.25514	8.25514	0.00411573	2.56688e-05	4.85344	0.027591	O_Clostridiales|F_Porphyromonadaceae	NA	NA	NA	NA	NA	O_Clostridiales	F_Porphyromonadaceae	Firmicutes	Bacteroidetes
O_Clostridiales|F_Rikenellaceae_RA	0	AB	RA	RA	all	BMI	pulit_bmi	1657	3.5348	0.384784	9.18644	1.18339e-19	84.3907	0.0457987	1657	0.0247576	0.00570515	4.33951	1.51471e-05	18.8314	18.8314	1.51471e-05	0.085722	0.0104473	0.0134009	1657	0.999381	0.0330502	0.0249172	1.3264	0.184707	0.0623283	0.000920554	1.61791	1.61791	0.203562	0.0561379	0.108782	0.741536	O_Clostridiales|F_Rikenellaceae	NA	NA	NA	NA	NA	O_Clostridiales	F_Rikenellaceae	Firmicutes	Bacteroidetes
O_Clostridiales|F_Ruminococcaceae_RA	1	AB	RA	RA	all	BMI	pulit_bmi	1657	3.5348	0.384784	9.18644	1.18339e-19	84.3907	0.0457987	1657	0.01435	0.00584674	2.45436	0.0142165	6.02386	6.02386	0.0142165	0.0546007	0.00345568	0.00221876	1657	0.999247	0.0138592	0.0269965	0.51337	0.607692	0.0464707	0.000157819	0.272762	0.272762	0.601555	0.00367267	0.000362817	0.984803	O_Clostridiales|F_Ruminococcaceae	NA	NA	NA	NA	NA	O_Clostridiales	F_Ruminococcaceae	Firmicutes	Firmicutes
O_Clostridiales|F_Sutterellaceae_RA	0	AB	RA	RA	all	BMI	pulit_bmi	1657	3.5348	0.384784	9.18644	1.18339e-19	84.3907	0.0457987	1657	-0.00968767	0.00596086	-1.62521	0.104308	2.64132	2.64132	0.104308	0.0272957	0.001559	0.000434939	1657	0.999457	0.00519763	0.0271979	0.191104	0.848444	0.0219305	2.19467e-05	0.0369791	0.0369791	0.847531	1.88394e-05	0.321071	0.570965	O_Clostridiales|F_Sutterellaceae	NA	NA	NA	NA	NA	O_Clostridiales	F_Sutterellaceae	Firmicutes	Proteobacteria
O_Clostridiales|G_Alistipes_RA	0	AB	RA	RA	all	BMI	pulit_bmi	1657	3.5348	0.384784	9.18644	1.18339e-19	84.3907	0.0457987	1657	0.0232918	0.00572679	4.06716	4.98363e-05	16.5418	16.5418	4.98363e-05	0.0797273	0.00923723	0.00878764	1657	0.999335	0.0327271	0.0251584	1.30084	0.193313	0.0581651	0.000901027	1.5766	1.5766	0.20943	0.0375358	0.139765	0.708515	O_Clostridiales|G_Alistipes	NA	NA	NA	NA	NA	O_Clostridiales	G_Alistipes	Firmicutes	Bacteroidetes
O_Clostridiales|G_Anaerostipes_RA	0	AB	RA	RA	all	BMI	pulit_bmi	1657	3.5348	0.384784	9.18644	1.18339e-19	84.3907	0.0457987	1657	0.00333159	0.00598076	0.557051	0.577568	0.310306	0.310306	0.577568	0.0147231	0.00018552	0.0144143	1657	0.999616	0.000111641	0.0275116	0.00405798	0.996762	0.0116619	1.01778e-08	1.69709e-05	1.69709e-05	0.996714	0.0103381	0.0149241	0.902769	O_Clostridiales|G_Anaerostipes	NA	NA	NA	NA	NA	O_Clostridiales	G_Anaerostipes	Firmicutes	Firmicutes
O_Clostridiales|G_Bacteroides_RA	0	AB	RA	RA	all	BMI	pulit_bmi	1657	3.5348	0.384784	9.18644	1.18339e-19	84.3907	0.0457987	1657	0.0129249	0.00583053	2.21676	0.0267753	4.91404	4.91404	0.0267753	0.0560319	0.00281474	0.0135713	1657	0.999597	-0.0225501	0.0271541	-0.830448	0.406286	0.0526899	0.000417794	0.72682	0.72682	0.39404	0.030574	1.90604	0.167404	O_Clostridiales|G_Bacteroides	NA	NA	NA	NA	NA	O_Clostridiales	G_Bacteroides	Firmicutes	Bacteroidetes
O_Clostridiales|G_Blautia_RA	1	AB	RA	RA	all	BMI	pulit_bmi	1657	3.5348	0.384784	9.18644	1.18339e-19	84.3907	0.0457987	1657	-0.00880376	0.0058776	-1.49785	0.134364	2.24355	2.24355	0.134364	0.0527438	0.00128957	0.010007	1657	0.999305	-0.028503	0.0286368	-0.995331	0.319575	0.0496519	0.000660187	1.14483	1.14483	0.28479	0.0161255	0.578367	0.446953	O_Clostridiales|G_Blautia	NA	NA	NA	NA	NA	O_Clostridiales	G_Blautia	Firmicutes	Firmicutes
O_Clostridiales|G_Butyricicoccus_RA	1	AB	RA	RA	all	BMI	pulit_bmi	1657	3.5348	0.384784	9.18644	1.18339e-19	84.3907	0.0457987	1657	-0.00205072	0.00598112	-0.342866	0.731743	0.117557	0.117557	0.731743	0.0168715	7.01297e-05	0.0017597	1657	0.999412	0.0138836	0.0266896	0.520185	0.602934	0.0165058	0.000156653	0.262496	0.262496	0.608479	0.000900471	0.365428	0.545507	O_Clostridiales|G_Butyricicoccus	NA	NA	NA	NA	NA	O_Clostridiales	G_Butyricicoccus	Firmicutes	Firmicutes
O_Clostridiales|G_Clostridium_XVIII_RA	0	AB	RA	RA	all	BMI	pulit_bmi	1657	3.5348	0.384784	9.18644	1.18339e-19	84.3907	0.0457987	1657	0.00529182	0.00598153	0.884693	0.376451	0.782683	0.782683	0.376451	0.0176747	0.000466534	0.000144961	1657	0.999452	0.0106636	0.0271685	0.392497	0.694691	0.0153599	9.24667e-05	0.154762	0.154762	0.694076	6.30723e-05	0.0415252	0.838528	O_Clostridiales|G_Clostridium_XVIII	NA	NA	NA	NA	NA	O_Clostridiales	G_Clostridium_XVIII	Firmicutes	Firmicutes
O_Clostridiales|G_Coprococcus_RA	0	AB	RA	RA	all	BMI	pulit_bmi	1657	3.5348	0.384784	9.18644	1.18339e-19	84.3907	0.0457987	1657	0.00553623	0.00589894	0.938512	0.348119	0.880804	0.880804	0.348119	0.0467321	0.000509492	0.212674	1657	0.999451	0.0703012	0.0283916	2.47613	0.0132817	0.0518586	0.00399518	6.94417	6.94417	0.00848814	0.332485	6.20633	0.0127294	O_Clostridiales|G_Coprococcus	NA	NA	NA	NA	NA	O_Clostridiales	G_Coprococcus	Firmicutes	Firmicutes
O_Clostridiales|G_Dorea_RA	1	AB	RA	RA	all	BMI	pulit_bmi	1657	3.5348	0.384784	9.18644	1.18339e-19	84.3907	0.0457987	1657	-0.0304207	0.00592681	-5.13272	3.19426e-07	26.3448	26.3448	3.19426e-07	0.033553	0.0154496	0.0040349	1657	0.999678	-0.0107267	0.027408	-0.391371	0.695523	0.0163387	9.37519e-05	0.15707	0.15707	0.69192	0.00310427	0.568496	0.450857	O_Clostridiales|G_Dorea	NA	NA	NA	NA	NA	O_Clostridiales	G_Dorea	Firmicutes	Firmicutes
O_Clostridiales|G_Faecalibacterium_RA	1	AB	RA	RA	all	BMI	pulit_bmi	1657	3.5348	0.384784	9.18644	1.18339e-19	84.3907	0.0457987	1657	-0.00147014	0.00598811	-0.24551	0.806092	0.0602751	0.0602751	0.806092	0.0155248	3.60069e-05	0.00216018	1657	0.999667	-0.0258426	0.0276253	-0.935468	0.349547	0.0163344	0.000541819	0.907745	0.907745	0.340853	0.000882819	0.852945	0.355721	O_Clostridiales|G_Faecalibacterium	NA	NA	NA	NA	NA	O_Clostridiales	G_Faecalibacterium	Firmicutes	Firmicutes
O_Clostridiales|G_Fusicatenibacter_RA	1	AB	RA	RA	all	BMI	pulit_bmi	1657	3.5348	0.384784	9.18644	1.18339e-19	84.3907	0.0457987	1657	-0.0048731	0.00595419	-0.818432	0.413229	0.66983	0.66983	0.413229	0.0241471	0.000396636	0.00962199	1657	0.999447	-0.000757689	0.0271471	-0.0279105	0.977734	0.0222782	4.67808e-07	0.000788515	0.000788515	0.977601	0.00477324	0.0245971	0.875375	O_Clostridiales|G_Fusicatenibacter	NA	NA	NA	NA	NA	O_Clostridiales	G_Fusicatenibacter	Firmicutes	Firmicutes
O_Clostridiales|G_Gemmiger_RA	0	AB	RA	RA	all	BMI	pulit_bmi	1657	3.5348	0.384784	9.18644	1.18339e-19	84.3907	0.0457987	1657	0.00629655	0.00596894	1.05489	0.291632	1.11279	1.11279	0.291632	0.0222825	0.000660188	0.022186	1657	0.999371	0.0271174	0.0264457	1.0254	0.305173	0.021078	0.000597193	1.00536	1.00536	0.316163	0.025577	0.62648	0.42865	O_Clostridiales|G_Gemmiger	NA	NA	NA	NA	NA	O_Clostridiales	G_Gemmiger	Firmicutes	Firmicutes
O_Clostridiales|G_Parabacteroides_RA	0	AB	RA	RA	all	BMI	pulit_bmi	1657	3.5348	0.384784	9.18644	1.18339e-19	84.3907	0.0457987	1657	0.0100777	0.00588852	1.71141	0.0871942	2.92891	2.92891	0.0871942	0.0431533	0.00170056	0.0100195	1657	0.999421	0.0608264	0.0267142	2.27693	0.0227904	0.0367591	0.00304227	5.20499	5.20499	0.0226492	0.0023502	3.82421	0.0505172	O_Clostridiales|G_Parabacteroides	NA	NA	NA	NA	NA	O_Clostridiales	G_Parabacteroides	Firmicutes	Bacteroidetes
O_Clostridiales|G_Roseburia_RA	0	AB	RA	RA	all	BMI	pulit_bmi	1657	3.5348	0.384784	9.18644	1.18339e-19	84.3907	0.0457987	1657	-0.0319422	0.00570115	-5.60277	2.46793e-08	31.3911	31.3911	2.46793e-08	0.106529	0.0170188	0.00178521	1657	0.998524	-0.0273157	0.0264624	-1.03224	0.301958	0.0720903	0.00061829	1.0981	1.0981	0.294836	0.000193241	0.0339072	0.853904	O_Clostridiales|G_Roseburia	NA	NA	NA	NA	NA	O_Clostridiales	G_Roseburia	Firmicutes	Firmicutes
O_Clostridiales|G_Ruminococcus_RA	0	AB	RA	RA	all	BMI	pulit_bmi	1657	3.5348	0.384784	9.18644	1.18339e-19	84.3907	0.0457987	1657	0.0125515	0.00599802	2.09261	0.036537	4.379	4.379	0.036537	0.0140624	0.00261979	7.63096e-06	1657	0.999589	0.0748103	0.0292998	2.55327	0.0106717	0.017823	0.00452515	7.59278	7.59278	0.00592477	4.03861e-05	5.5474	0.0185081	O_Clostridiales|G_Ruminococcus	NA	NA	NA	NA	NA	O_Clostridiales	G_Ruminococcus	Firmicutes	Firmicutes
O_Clostridiales|G_Ruminococcus2_RA	1	AB	RA	RA	all	BMI	pulit_bmi	1657	3.5348	0.384784	9.18644	1.18339e-19	84.3907	0.0457987	1657	-0.0158892	0.00598038	-2.65689	0.00796255	7.05909	7.05909	0.00796255	0.0180603	0.00420607	7.32834e-07	1657	0.999609	-0.0894907	0.0276261	-3.23935	0.00119801	0.0229536	0.00648218	10.9336	10.9336	0.000964671	1.27513e-06	7.79863	0.00522859	O_Clostridiales|G_Ruminococcus2	NA	NA	NA	NA	NA	O_Clostridiales	G_Ruminococcus2	Firmicutes	Firmicutes
O_Clostridiales|G_unclassified_F_Lachnospiraceae_RA	1	AB	RA	RA	all	BMI	pulit_bmi	1657	3.5348	0.384784	9.18644	1.18339e-19	84.3907	0.0457987	1657	0.00412306	0.00596161	0.691602	0.489285	0.478313	0.478313	0.489285	0.0260707	0.000282672	0.0266612	1657	0.999627	0.0353889	0.0271211	1.30485	0.191945	0.0229663	0.00101844	1.71784	1.71784	0.190153	0.01108	1.41618	0.234034	O_Clostridiales|G_unclassified_F_Lachnospiraceae	NA	NA	NA	NA	NA	O_Clostridiales	G_unclassified_F_Lachnospiraceae	Firmicutes	Firmicutes
O_Coriobacteriales|O_Erysipelotrichales_RA	0	AB	RA	RA	all	BMI	pulit_bmi	1657	3.5348	0.384784	9.18644	1.18339e-19	84.3907	0.0457987	1657	-0.00572929	0.00600161	-0.954625	0.339907	0.911309	0.911309	0.339907	0.0112673	0.000546748	0.012272	1657	0.999723	-0.0268035	0.0274381	-0.976871	0.328633	0.00880294	0.000584406	0.971654	0.971654	0.324413	0.0157537	0.634847	0.425583	O_Coriobacteriales|O_Erysipelotrichales	NA	NA	NA	NA	NA	O_Coriobacteriales	O_Erysipelotrichales	Actinobacteriota	Firmicutes
O_Coriobacteriales|F_Bacteroidaceae_RA	0	AB	RA	RA	all	BMI	pulit_bmi	1657	3.5348	0.384784	9.18644	1.18339e-19	84.3907	0.0457987	1657	0.0147572	0.00592838	2.48925	0.0128994	6.19635	6.19635	0.0128994	0.0284734	0.00365287	0.00126625	1657	0.999534	-0.0165739	0.0265784	-0.623586	0.5329	0.0236095	0.000224783	0.3794	0.3794	0.53801	0.00264494	1.43808	0.230451	O_Coriobacteriales|F_Bacteroidaceae	NA	NA	NA	NA	NA	O_Coriobacteriales	F_Bacteroidaceae	Actinobacteriota	Bacteroidetes
O_Coriobacteriales|F_Bifidobacteriaceae_RA	0	AB	RA	RA	all	BMI	pulit_bmi	1657	3.5348	0.384784	9.18644	1.18339e-19	84.3907	0.0457987	1657	0.00838712	0.00588433	1.42533	0.154251	2.03157	2.03157	0.154251	0.0463825	0.00117557	0.000955094	1657	0.999633	0.0202759	0.0270945	0.748339	0.454256	0.0350873	0.000338347	0.577872	0.577872	0.447256	0.00111513	0.210176	0.64663	O_Coriobacteriales|F_Bifidobacteriaceae	NA	NA	NA	NA	NA	O_Coriobacteriales	F_Bifidobacteriaceae	Actinobacteriota	Actinobacteriota
O_Coriobacteriales|F_Erysipelotrichaceae_RA	0	AB	RA	RA	all	BMI	pulit_bmi	1657	3.5348	0.384784	9.18644	1.18339e-19	84.3907	0.0457987	1657	-0.00572929	0.00600161	-0.954625	0.339907	0.911309	0.911309	0.339907	0.0112673	0.000546748	0.012272	1657	0.999723	-0.0268035	0.0274381	-0.976871	0.328633	0.00880294	0.000584406	0.971654	0.971654	0.324413	0.0157537	0.634847	0.425583	O_Coriobacteriales|F_Erysipelotrichaceae	NA	NA	NA	NA	NA	O_Coriobacteriales	F_Erysipelotrichaceae	Actinobacteriota	Firmicutes
O_Coriobacteriales|G_Bacteroides_RA	0	AB	RA	RA	all	BMI	pulit_bmi	1657	3.5348	0.384784	9.18644	1.18339e-19	84.3907	0.0457987	1657	0.0147518	0.00592844	2.4883	0.0129336	6.19165	6.19165	0.0129336	0.02846	0.00365014	0.00125865	1657	0.999533	-0.0165687	0.0265782	-0.623392	0.533027	0.0235978	0.000224639	0.379152	0.379152	0.538142	0.00263177	1.43707	0.230615	O_Coriobacteriales|G_Bacteroides	NA	NA	NA	NA	NA	O_Coriobacteriales	G_Bacteroides	Actinobacteriota	Bacteroidetes
O_Coriobacteriales|G_Bifidobacterium_RA	0	AB	RA	RA	all	BMI	pulit_bmi	1657	3.5348	0.384784	9.18644	1.18339e-19	84.3907	0.0457987	1657	0.00844555	0.00588404	1.43533	0.151382	2.06018	2.06018	0.151382	0.046429	0.00119207	0.00092649	1657	0.999633	0.020666	0.0270981	0.762636	0.445681	0.0350807	0.000351528	0.60038	0.60038	0.438544	0.00108508	0.222088	0.637453	O_Coriobacteriales|G_Bifidobacterium	NA	NA	NA	NA	NA	O_Coriobacteriales	G_Bifidobacterium	Actinobacteriota	Actinobacteriota
O_Coriobacteriales|G_Blautia_RA	0	AB	RA	RA	all	BMI	pulit_bmi	1657	3.5348	0.384784	9.18644	1.18339e-19	84.3907	0.0457987	1657	0.00251091	0.00583992	0.429956	0.667284	0.184862	0.184862	0.667284	0.0646044	0.000104927	0.008976	1657	0.999304	-0.0170743	0.027255	-0.626466	0.531009	0.0589666	0.00023781	0.416469	0.416469	0.518794	0.0076562	0.579091	0.446669	O_Coriobacteriales|G_Blautia	NA	NA	NA	NA	NA	O_Coriobacteriales	G_Blautia	Actinobacteriota	Firmicutes
O_Coriobacteriales|G_Dorea_RA	0	AB	RA	RA	all	BMI	pulit_bmi	1657	3.5348	0.384784	9.18644	1.18339e-19	84.3907	0.0457987	1657	-0.0139521	0.00589182	-2.36804	0.0179974	5.60762	5.60762	0.0179974	0.0455186	0.0032478	0.0514811	1657	0.999567	-0.00192942	0.0263137	-0.0733237	0.941549	0.0378331	3.03964e-06	0.00520629	0.00520629	0.942488	0.0710322	0.21439	0.643348	O_Coriobacteriales|G_Dorea	NA	NA	NA	NA	NA	O_Coriobacteriales	G_Dorea	Actinobacteriota	Firmicutes
O_Coriobacteriales|G_Ruminococcus2_RA	0	AB	RA	RA	all	BMI	pulit_bmi	1657	3.5348	0.384784	9.18644	1.18339e-19	84.3907	0.0457987	1657	-0.00203558	0.00592143	-0.343766	0.731066	0.118175	0.118175	0.731066	0.0364037	6.90977e-05	0.000652659	1657	0.999539	-0.0538279	0.0271247	-1.98446	0.0472045	0.0368032	0.0023583	4.03499	4.03499	0.0447289	0.000937706	3.93895	0.0471801	O_Coriobacteriales|G_Ruminococcus2	NA	NA	NA	NA	NA	O_Coriobacteriales	G_Ruminococcus2	Actinobacteriota	Firmicutes
O_Coriobacteriales|G_Sporobacter_RA	0	AB	RA	RA	all	BMI	pulit_bmi	1657	3.5348	0.384784	9.18644	1.18339e-19	84.3907	0.0457987	1657	0.0309463	0.00585477	5.28566	1.41983e-07	27.9382	27.9382	1.41983e-07	0.0525521	0.0160619	0.00380368	1657	0.999362	0.0857875	0.0272126	3.15249	0.00161885	0.0317388	0.00608038	10.3489	10.3489	0.00132065	0.00691493	4.51749	0.03355	O_Coriobacteriales|G_Sporobacter	NA	NA	NA	NA	NA	O_Coriobacteriales	G_Sporobacter	Actinobacteriota	Firmicutes
O_Erysipelotrichales|F_Bacteroidaceae_RA	0	AB	RA	RA	all	BMI	pulit_bmi	1657	3.5348	0.384784	9.18644	1.18339e-19	84.3907	0.0457987	1657	0.01719	0.00588536	2.92081	0.00353869	8.53114	8.53114	0.00353869	0.0386209	0.00497674	2.15724e-06	1657	0.999608	0.00203619	0.0266318	0.0764569	0.939056	0.0293822	3.41656e-06	0.00580093	0.00580093	0.939298	1.17171e-05	0.341352	0.55905	O_Erysipelotrichales|F_Bacteroidaceae	NA	NA	NA	NA	NA	O_Erysipelotrichales	F_Bacteroidaceae	Firmicutes	Bacteroidetes
O_Erysipelotrichales|F_Coriobacteriaceae_RA	0	AB	RA	RA	all	BMI	pulit_bmi	1657	3.5348	0.384784	9.18644	1.18339e-19	84.3907	0.0457987	1657	0.00572233	0.0060016	0.953467	0.340494	0.909099	0.909099	0.340494	0.0112748	0.000545418	0.0124036	1657	0.999723	0.026803	0.0274381	0.976856	0.328641	0.00881009	0.000584384	0.971625	0.971625	0.32442	0.0159043	0.635241	0.425439	O_Erysipelotrichales|F_Coriobacteriaceae	NA	NA	NA	NA	NA	O_Erysipelotrichales	F_Coriobacteriaceae	Firmicutes	Actinobacteriota
O_Erysipelotrichales|G_Bacteroides_RA	0	AB	RA	RA	all	BMI	pulit_bmi	1657	3.5348	0.384784	9.18644	1.18339e-19	84.3907	0.0457987	1657	0.0171897	0.00588538	2.92075	0.00353941	8.53077	8.53077	0.00353941	0.0386187	0.00497653	2.1363e-06	1657	0.999607	0.00200943	0.0266326	0.0754501	0.939857	0.0293813	3.32735e-06	0.00564946	0.00564946	0.940094	1.15862e-05	0.342542	0.558366	O_Erysipelotrichales|G_Bacteroides	NA	NA	NA	NA	NA	O_Erysipelotrichales	G_Bacteroides	Firmicutes	Bacteroidetes
O_Erysipelotrichales|G_Clostridium_XVIII_RA	0	AB	RA	RA	all	BMI	pulit_bmi	1657	3.5348	0.384784	9.18644	1.18339e-19	84.3907	0.0457987	1657	0.0125004	0.00594094	2.10411	0.0355196	4.4273	4.4273	0.0355196	0.02501	0.00261928	0.00265731	1657	0.999538	0.0222316	0.0263671	0.843156	0.399141	0.0185643	0.000405321	0.680603	0.680603	0.409499	0.00965304	0.138141	0.710136	O_Erysipelotrichales|G_Clostridium_XVIII	NA	NA	NA	NA	NA	O_Erysipelotrichales	G_Clostridium_XVIII	Firmicutes	Firmicutes
O_Erysipelotrichales|G_Dorea_RA	0	AB	RA	RA	all	BMI	pulit_bmi	1657	3.5348	0.384784	9.18644	1.18339e-19	84.3907	0.0457987	1657	-0.00363407	0.00598727	-0.606966	0.543957	0.368408	0.368408	0.543957	0.0152796	0.000220133	0.00038256	1657	0.999676	0.0290956	0.028436	1.0232	0.306215	0.0142379	0.000688441	1.15094	1.15094	0.28351	0.00018244	1.53861	0.214825	O_Erysipelotrichales|G_Dorea	NA	NA	NA	NA	NA	O_Erysipelotrichales	G_Dorea	Firmicutes	Firmicutes
O_Erysipelotrichales|G_Ruminococcus2_RA	0	AB	RA	RA	all	BMI	pulit_bmi	1657	3.5348	0.384784	9.18644	1.18339e-19	84.3907	0.0457987	1657	0.00431359	0.00596995	0.72255	0.470059	0.522078	0.522078	0.470059	0.020381	0.000310338	6.28178e-05	1657	0.999556	-0.0258736	0.0279972	-0.924148	0.355409	0.0200014	0.000544241	0.915215	0.915215	0.338875	2.13617e-05	1.31645	0.25123	O_Erysipelotrichales|G_Ruminococcus2	NA	NA	NA	NA	NA	O_Erysipelotrichales	G_Ruminococcus2	Firmicutes	Firmicutes
O_Selenomonadales|F_Bacteroidaceae_RA	0	AB	RA	RA	all	BMI	pulit_bmi	1657	3.5348	0.384784	9.18644	1.18339e-19	84.3907	0.0457987	1657	0.0211039	0.00589895	3.57757	0.000356836	12.799	12.799	0.000356836	0.0410664	0.00744743	0.00030374	1657	0.999529	-0.0213242	0.0276742	-0.770543	0.440978	0.0327208	0.00037089	0.631902	0.631902	0.426773	0.00867861	2.66354	0.102672	O_Selenomonadales|F_Bacteroidaceae	NA	NA	NA	NA	NA	O_Selenomonadales	F_Bacteroidaceae	Firmicutes	Bacteroidetes
O_Selenomonadales|F_Veillonellaceae_RA	1	AB	RA	RA	all	BMI	pulit_bmi	1657	3.5348	0.384784	9.18644	1.18339e-19	84.3907	0.0457987	1657	-0.00959159	0.00599292	-1.60049	0.109683	2.56155	2.56155	0.109683	0.0154255	0.00153036	0.00205584	1657	0.999653	-0.00873161	0.0270345	-0.32298	0.74671	0.0104604	6.19997e-05	0.103256	0.103256	0.747998	0.0131675	0.00106022	0.974025	O_Selenomonadales|F_Veillonellaceae	NA	NA	NA	NA	NA	O_Selenomonadales	F_Veillonellaceae	Firmicutes	Firmicutes
O_Selenomonadales|G_Bacteroides_RA	1	AB	RA	RA	all	BMI	pulit_bmi	1657	3.5348	0.384784	9.18644	1.18339e-19	84.3907	0.0457987	1657	0.0210972	0.00589903	3.57639	0.000358428	12.7906	12.7906	0.000358428	0.0410474	0.00744269	0.000303385	1657	0.999528	-0.0213413	0.0276756	-0.771124	0.440633	0.0327078	0.000371483	0.632905	0.632905	0.426406	0.00866534	2.66479	0.102591	O_Selenomonadales|G_Bacteroides	NA	NA	NA	NA	NA	O_Selenomonadales	G_Bacteroides	Firmicutes	Bacteroidetes
O_unclassified_P_Firmicutes|F_Bacteroidaceae_RA	0	AB	RA	RA	all	BMI	pulit_bmi	1657	3.5348	0.384784	9.18644	1.18339e-19	84.3907	0.0457987	1657	-0.0195832	0.00579912	-3.37693	0.000750038	11.4037	11.4037	0.000750038	0.0822767	0.00635038	0.0224625	1657	0.999278	-0.0945482	0.0269454	-3.50888	0.000449999	0.0756633	0.00726962	12.961	12.961	0.000327462	0.0295695	8.6039	0.00335444	O_unclassified_P_Firmicutes|F_Bacteroidaceae	NA	NA	NA	NA	NA	O_unclassified_P_Firmicutes	F_Bacteroidaceae	Firmicutes	Bacteroidetes
