## Supplementary Tables for "Estimating the causal effect of body mass index on gut microbiota variation" (part 10 of 13)

### Sheet: Table_S4 (continued)
Supplementary Table 4: Association summary statistics : sensitivity analysis
O_unclassified_P_Firmicutes|F_Lachnospiraceae_RA	0	AB	RA	RA	all	BMI	pulit_bmi	1657	3.5348	0.384784	9.18644	1.18339e-19	84.3907	0.0457987	1657	-0.0358304	0.00563625	-6.35714	2.65459e-10	40.4132	40.4132	2.65459e-10	0.123026	0.0215056	0.0118404	1657	0.999325	-0.0944136	0.0259711	-3.63534	0.000277616	0.0905241	0.00742301	13.4507	13.4507	0.000252688	0.0173201	5.56248	0.0183494	O_unclassified_P_Firmicutes|F_Lachnospiraceae	NA	NA	NA	NA	NA	O_unclassified_P_Firmicutes	F_Lachnospiraceae	Firmicutes	Firmicutes
O_unclassified_P_Firmicutes|F_Porphyromonadaceae_RA	0	AB	RA	RA	all	BMI	pulit_bmi	1657	3.5348	0.384784	9.18644	1.18339e-19	84.3907	0.0457987	1657	-0.0239998	0.00584261	-4.10772	4.19194e-05	16.8733	16.8733	4.19194e-05	0.0672566	0.00955005	0.048925	1657	0.999284	-0.0505086	0.0256721	-1.96745	0.0491312	0.0521179	0.00207725	3.61154	3.61154	0.0575545	0.14236	1.05991	0.303236	O_unclassified_P_Firmicutes|F_Porphyromonadaceae	NA	NA	NA	NA	NA	O_unclassified_P_Firmicutes	F_Porphyromonadaceae	Firmicutes	Bacteroidetes
O_unclassified_P_Firmicutes|F_Rikenellaceae_RA	0	AB	RA	RA	all	BMI	pulit_bmi	1657	3.5348	0.384784	9.18644	1.18339e-19	84.3907	0.0457987	1657	-0.0171473	0.00585256	-2.92987	0.00343765	8.58416	8.58416	0.00343765	0.0638832	0.00487608	0.107524	1657	0.999688	-0.0770504	0.0262577	-2.93439	0.00334206	0.0614306	0.00480816	8.44248	8.44248	0.00371448	0.117475	5.39399	0.0202062	O_unclassified_P_Firmicutes|F_Rikenellaceae	NA	NA	NA	NA	NA	O_unclassified_P_Firmicutes	F_Rikenellaceae	Firmicutes	Bacteroidetes
O_unclassified_P_Firmicutes|F_Ruminococcaceae_RA	0	AB	RA	RA	all	BMI	pulit_bmi	1657	3.5348	0.384784	9.18644	1.18339e-19	84.3907	0.0457987	1657	-0.0327325	0.0057478	-5.69478	1.45998e-08	32.4305	32.4305	1.45998e-08	0.0926585	0.0178553	0.00688682	1657	0.999216	-0.0970554	0.0262016	-3.70418	0.000212076	0.0688081	0.00776083	13.7349	13.7349	0.000217462	0.00418707	6.44809	0.0111072	O_unclassified_P_Firmicutes|F_Ruminococcaceae	NA	NA	NA	NA	NA	O_unclassified_P_Firmicutes	F_Ruminococcaceae	Firmicutes	Firmicutes
O_unclassified_P_Firmicutes|F_unclassified_O_Clostridiales_RA	0	AB	RA	RA	all	BMI	pulit_bmi	1657	3.5348	0.384784	9.18644	1.18339e-19	84.3907	0.0457987	1657	-0.0084779	0.00599292	-1.41465	0.157359	2.00124	2.00124	0.157359	0.0120079	0.00119977	0.00145574	1657	0.999556	-0.0196038	0.0262097	-0.747959	0.454485	0.0095842	0.000312983	0.520788	0.520788	0.470608	0.00152852	0.177457	0.673568	O_unclassified_P_Firmicutes|F_unclassified_O_Clostridiales	NA	NA	NA	NA	NA	O_unclassified_P_Firmicutes	F_unclassified_O_Clostridiales	Firmicutes	Firmicutes
O_unclassified_P_Firmicutes|G_Alistipes_RA	0	AB	RA	RA	all	BMI	pulit_bmi	1657	3.5348	0.384784	9.18644	1.18339e-19	84.3907	0.0457987	1657	-0.0180802	0.005856	-3.08746	0.0020524	9.53241	9.53241	0.0020524	0.0629069	0.00542036	0.0872521	1657	0.999635	-0.0776013	0.0261561	-2.96686	0.00300862	0.0600003	0.00487637	8.54922	8.54922	0.00350391	0.113678	5.31915	0.0210923	O_unclassified_P_Firmicutes|G_Alistipes	NA	NA	NA	NA	NA	O_unclassified_P_Firmicutes	G_Alistipes	Firmicutes	Bacteroidetes
O_unclassified_P_Firmicutes|G_Bacteroides_RA	0	AB	RA	RA	all	BMI	pulit_bmi	1657	3.5348	0.384784	9.18644	1.18339e-19	84.3907	0.0457987	1657	-0.0195853	0.00579907	-3.37731	0.00074901	11.4063	11.4063	0.00074901	0.0822941	0.00635169	0.022471	1657	0.999278	-0.0945867	0.0269477	-3.51002	0.00044808	0.0756857	0.00727553	12.9719	12.9719	0.000325583	0.029609	8.61243	0.00333876	O_unclassified_P_Firmicutes|G_Bacteroides	NA	NA	NA	NA	NA	O_unclassified_P_Firmicutes	G_Bacteroides	Firmicutes	Bacteroidetes
O_unclassified_P_Firmicutes|G_Barnesiella_RA	0	AB	RA	RA	all	BMI	pulit_bmi	1657	3.5348	0.384784	9.18644	1.18339e-19	84.3907	0.0457987	1657	-0.0131887	0.00593215	-2.22326	0.0263331	4.94291	4.94291	0.0263331	0.0366366	0.00288945	0.288402	1657	0.99965	-0.0167994	0.0264211	-0.635831	0.524887	0.0292445	0.000229491	0.389595	0.389595	0.532599	0.67635	0.0190742	0.890154	O_unclassified_P_Firmicutes|G_Barnesiella	NA	NA	NA	NA	NA	O_unclassified_P_Firmicutes	G_Barnesiella	Firmicutes	Bacteroidetes
O_unclassified_P_Firmicutes|G_Blautia_RA	0	AB	RA	RA	all	BMI	pulit_bmi	1657	3.5348	0.384784	9.18644	1.18339e-19	84.3907	0.0457987	1657	-0.0338555	0.00566458	-5.9767	2.78515e-09	35.7209	35.7209	2.78515e-09	0.11641	0.0191521	0.0106908	1657	0.999239	-0.0940122	0.0272771	-3.44656	0.000567777	0.0892621	0.00731611	13.2387	13.2387	0.000282686	0.00810466	5.80679	0.0159644	O_unclassified_P_Firmicutes|G_Blautia	NA	NA	NA	NA	NA	O_unclassified_P_Firmicutes	G_Blautia	Firmicutes	Firmicutes
O_unclassified_P_Firmicutes|G_Clostridium_IV_RA	0	AB	RA	RA	all	BMI	pulit_bmi	1657	3.5348	0.384784	9.18644	1.18339e-19	84.3907	0.0457987	1657	-0.0368748	0.00580417	-6.35315	2.72267e-10	40.3625	40.3625	2.72267e-10	0.069946	0.0227787	0.160422	1657	0.999367	-0.0751225	0.025595	-2.93505	0.00333495	0.0470006	0.00462849	8.00394	8.00394	0.0047241	0.0798654	2.2358	0.134847	O_unclassified_P_Firmicutes|G_Clostridium_IV	NA	NA	NA	NA	NA	O_unclassified_P_Firmicutes	G_Clostridium_IV	Firmicutes	Firmicutes
O_unclassified_P_Firmicutes|G_Coprococcus_RA	0	AB	RA	RA	all	BMI	pulit_bmi	1657	3.5348	0.384784	9.18644	1.18339e-19	84.3907	0.0457987	1657	-0.0303049	0.00578264	-5.24067	1.80633e-07	27.4646	27.4646	1.80633e-07	0.0711259	0.0154801	0.141902	1657	0.999194	-0.042105	0.0265013	-1.58879	0.112108	0.0477878	0.00147005	2.54423	2.54423	0.11089	0.202779	0.214399	0.643341	O_unclassified_P_Firmicutes|G_Coprococcus	NA	NA	NA	NA	NA	O_unclassified_P_Firmicutes	G_Coprococcus	Firmicutes	Firmicutes
O_unclassified_P_Firmicutes|G_Oscillibacter_RA	0	AB	RA	RA	all	BMI	pulit_bmi	1657	3.5348	0.384784	9.18644	1.18339e-19	84.3907	0.0457987	1657	-0.0306501	0.00584538	-5.24348	1.77949e-07	27.494	27.494	1.77949e-07	0.0658855	0.0155841	0.210899	1657	0.999585	-0.0832331	0.0262911	-3.16583	0.00154642	0.0542962	0.00560784	9.77232	9.77232	0.00180251	0.227861	4.16647	0.0412317	O_unclassified_P_Firmicutes|G_Oscillibacter	NA	NA	NA	NA	NA	O_unclassified_P_Firmicutes	G_Oscillibacter	Firmicutes	Firmicutes
O_unclassified_P_Firmicutes|G_Roseburia_RA	0	AB	RA	RA	all	BMI	pulit_bmi	1657	3.5348	0.384784	9.18644	1.18339e-19	84.3907	0.0457987	1657	-0.0391482	0.00558183	-7.01352	3.37969e-12	49.1894	49.1894	3.37969e-12	0.140678	0.025649	3.74814e-05	1657	0.999094	-0.0699619	0.0245775	-2.84658	0.00441916	0.0969271	0.00409048	7.46464	7.46464	0.00635944	1.87752e-05	1.56905	0.210345	O_unclassified_P_Firmicutes|G_Roseburia	NA	NA	NA	NA	NA	O_unclassified_P_Firmicutes	G_Roseburia	Firmicutes	Firmicutes
O_unclassified_P_Firmicutes|G_Ruminococcus_RA	0	AB	RA	RA	all	BMI	pulit_bmi	1657	3.5348	0.384784	9.18644	1.18339e-19	84.3907	0.0457987	1657	-0.0222849	0.00583629	-3.81832	0.000139338	14.5796	14.5796	0.000139338	0.0587495	0.00832709	0.00417068	1657	0.999208	-0.0423373	0.0262805	-1.61097	0.107185	0.0433107	0.00147733	2.54487	2.54487	0.110845	0.00765057	0.607802	0.435617	O_unclassified_P_Firmicutes|G_Ruminococcus	NA	NA	NA	NA	NA	O_unclassified_P_Firmicutes	G_Ruminococcus	Firmicutes	Firmicutes
O_unclassified_P_Firmicutes|G_Sporobacter_RA	0	AB	RA	RA	all	BMI	pulit_bmi	1657	3.5348	0.384784	9.18644	1.18339e-19	84.3907	0.0457987	1657	-0.0188515	0.00592471	-3.18185	0.00149066	10.1242	10.1242	0.00149066	0.0368787	0.00591674	0.0291359	1657	0.999503	-0.0281068	0.0256097	-1.09751	0.27242	0.0298955	0.00064184	1.09035	1.09035	0.296547	0.0206933	0.125646	0.72299	O_unclassified_P_Firmicutes|G_Sporobacter	NA	NA	NA	NA	NA	O_unclassified_P_Firmicutes	G_Sporobacter	Firmicutes	Firmicutes
O_unclassified_P_Firmicutes|G_unclassified_F_Ruminococcaceae_RA	0	AB	RA	RA	all	BMI	pulit_bmi	1657	3.5348	0.384784	9.18644	1.18339e-19	84.3907	0.0457987	1657	-0.0268274	0.00583983	-4.59386	4.68184e-06	21.1036	21.1036	4.68184e-06	0.0635216	0.0119921	0.0994208	1657	0.999352	-0.0782081	0.0264718	-2.95439	0.00313283	0.0483199	0.00500771	8.67172	8.67172	0.00327714	0.143601	3.98569	0.0458883	O_unclassified_P_Firmicutes|G_unclassified_F_Ruminococcaceae	NA	NA	NA	NA	NA	O_unclassified_P_Firmicutes	G_unclassified_F_Ruminococcaceae	Firmicutes	Firmicutes
O_unclassified_P_Firmicutes|G_unclassified_O_Clostridiales_RA	0	AB	RA	RA	all	BMI	pulit_bmi	1657	3.5348	0.384784	9.18644	1.18339e-19	84.3907	0.0457987	1657	-0.0084779	0.00599292	-1.41465	0.157359	2.00124	2.00124	0.157359	0.0120079	0.00119977	0.00145574	1657	0.999556	-0.0196038	0.0262097	-0.747959	0.454485	0.0095842	0.000312983	0.520788	0.520788	0.470608	0.00152852	0.177457	0.673568	O_unclassified_P_Firmicutes|G_unclassified_O_Clostridiales	NA	NA	NA	NA	NA	O_unclassified_P_Firmicutes	G_unclassified_O_Clostridiales	Firmicutes	Firmicutes
F_Bacteroidaceae|F_Coriobacteriaceae_RA	0	AB	RA	RA	all	BMI	pulit_bmi	1657	3.5348	0.384784	9.18644	1.18339e-19	84.3907	0.0457987	1657	-0.0147535	0.00592837	-2.48863	0.0129218	6.19326	6.19326	0.0129218	0.0284756	0.00365103	0.0012685	1657	0.999534	0.0165666	0.0265785	0.623308	0.533082	0.0236112	0.000224585	0.379067	0.379067	0.538188	0.00264609	1.43707	0.230614	F_Bacteroidaceae|F_Coriobacteriaceae	NA	NA	NA	NA	NA	F_Bacteroidaceae	F_Coriobacteriaceae	Bacteroidetes	Actinobacteriota
F_Bacteroidaceae|F_Erysipelotrichaceae_RA	0	AB	RA	RA	all	BMI	pulit_bmi	1657	3.5348	0.384784	9.18644	1.18339e-19	84.3907	0.0457987	1657	-0.0171903	0.00588536	-2.92085	0.00353821	8.53139	8.53139	0.00353821	0.0386184	0.0049769	2.15687e-06	1657	0.999608	-0.00203761	0.0266319	-0.07651	0.939013	0.0293797	3.42132e-06	0.00580901	0.00580901	0.939256	1.17131e-05	0.341299	0.55908	F_Bacteroidaceae|F_Erysipelotrichaceae	NA	NA	NA	NA	NA	F_Bacteroidaceae	F_Erysipelotrichaceae	Bacteroidetes	Firmicutes
F_Bacteroidaceae|F_Porphyromonadaceae_RA	0	AB	RA	RA	all	BMI	pulit_bmi	1657	3.5348	0.384784	9.18644	1.18339e-19	84.3907	0.0457987	1657	0.00517257	0.00595027	0.869301	0.384809	0.755684	0.755684	0.384809	0.0292494	0.000445134	0.00298343	1657	0.999382	0.0888314	0.0274902	3.23138	0.00123192	0.0370235	0.00638319	10.9239	10.9239	0.000969671	0.00486522	10.1778	0.00142142	F_Bacteroidaceae|F_Porphyromonadaceae	NA	NA	NA	NA	NA	F_Bacteroidaceae	F_Porphyromonadaceae	Bacteroidetes	Bacteroidetes
F_Bacteroidaceae|F_Rikenellaceae_RA	0	AB	RA	RA	all	BMI	pulit_bmi	1657	3.5348	0.384784	9.18644	1.18339e-19	84.3907	0.0457987	1657	0.0131211	0.00591542	2.21811	0.0266831	4.92002	4.92002	0.0266831	0.0369152	0.00287524	0.274692	1657	0.999389	0.047317	0.0259074	1.82639	0.0677915	0.0269476	0.0018383	3.11342	3.11342	0.077835	0.337574	1.72061	0.189615	F_Bacteroidaceae|F_Rikenellaceae	NA	NA	NA	NA	NA	F_Bacteroidaceae	F_Rikenellaceae	Bacteroidetes	Bacteroidetes
F_Bacteroidaceae|F_Sutterellaceae_RA	0	AB	RA	RA	all	BMI	pulit_bmi	1657	3.5348	0.384784	9.18644	1.18339e-19	84.3907	0.0457987	1657	-0.0189462	0.00588886	-3.2173	0.00131917	10.351	10.351	0.00131917	0.0441153	0.00600386	0.00368107	1657	0.999295	0.0235854	0.0266411	0.8853	0.375995	0.0393668	0.000452855	0.776889	0.776889	0.378223	0.00131536	2.68574	0.10125	F_Bacteroidaceae|F_Sutterellaceae	NA	NA	NA	NA	NA	F_Bacteroidaceae	F_Sutterellaceae	Bacteroidetes	Proteobacteria
F_Bacteroidaceae|F_unclassified_O_Clostridiales_RA	0	AB	RA	RA	all	BMI	pulit_bmi	1657	3.5348	0.384784	9.18644	1.18339e-19	84.3907	0.0457987	1657	0.0165558	0.00583571	2.83698	0.0046099	8.04848	8.04848	0.0046099	0.0701778	0.00454105	0.0136324	1657	0.999387	0.0784144	0.0269768	2.90674	0.00365222	0.0629287	0.0050034	8.79933	8.79933	0.00305678	0.170926	5.78515	0.0161621	F_Bacteroidaceae|F_unclassified_O_Clostridiales	NA	NA	NA	NA	NA	F_Bacteroidaceae	F_unclassified_O_Clostridiales	Bacteroidetes	Firmicutes
F_Bacteroidaceae|F_unclassified_P_Firmicutes_RA	0	AB	RA	RA	all	BMI	pulit_bmi	1657	3.5348	0.384784	9.18644	1.18339e-19	84.3907	0.0457987	1657	0.0195796	0.00579913	3.3763	0.000751761	11.3994	11.3994	0.000751761	0.0822723	0.00634802	0.02253	1657	0.999277	0.0945512	0.0269453	3.509	0.000449792	0.0756626	0.00727007	12.9618	12.9618	0.000327325	0.0296646	8.60537	0.00335173	F_Bacteroidaceae|F_unclassified_P_Firmicutes	NA	NA	NA	NA	NA	F_Bacteroidaceae	F_unclassified_P_Firmicutes	Bacteroidetes	Firmicutes
F_Bacteroidaceae|G_Alistipes_RA	0	AB	RA	RA	all	BMI	pulit_bmi	1657	3.5348	0.384784	9.18644	1.18339e-19	84.3907	0.0457987	1657	0.0118355	0.0059234	1.9981	0.04587	3.9924	3.9924	0.04587	0.034798	0.00233827	0.332193	1657	0.999415	0.045121	0.0260132	1.73454	0.0828216	0.0259158	0.00166954	2.8246	2.8246	0.0930197	0.373001	1.62581	0.202284	F_Bacteroidaceae|G_Alistipes	NA	NA	NA	NA	NA	F_Bacteroidaceae	G_Alistipes	Bacteroidetes	Bacteroidetes
F_Bacteroidaceae|G_Barnesiella_RA	0	AB	RA	RA	all	BMI	pulit_bmi	1657	3.5348	0.384784	9.18644	1.18339e-19	84.3907	0.0457987	1657	0.0135625	0.00595231	2.27853	0.0228223	5.19172	5.19172	0.0228223	0.0295305	0.00305728	9.52952e-05	1657	0.999309	0.102081	0.0272939	3.74005	0.000183981	0.032734	0.00845604	14.4072	14.4072	0.000152572	8.55682e-05	11.3866	0.000739744	F_Bacteroidaceae|G_Barnesiella	NA	NA	NA	NA	NA	F_Bacteroidaceae	G_Barnesiella	Bacteroidetes	Bacteroidetes
F_Bacteroidaceae|G_Coprococcus_RA	0	AB	RA	RA	all	BMI	pulit_bmi	1657	3.5348	0.384784	9.18644	1.18339e-19	84.3907	0.0457987	1657	-0.00638036	0.00579859	-1.10033	0.27135	1.21072	1.21072	0.27135	0.070618	0.000682782	0.224622	1657	0.999248	0.0545624	0.0280006	1.94861	0.0513416	0.0742634	0.00242739	4.32125	4.32125	0.0377936	0.402944	5.68725	0.0170886	F_Bacteroidaceae|G_Coprococcus	NA	NA	NA	NA	NA	F_Bacteroidaceae	G_Coprococcus	Bacteroidetes	Firmicutes
F_Bacteroidaceae|G_Dorea_RA	0	AB	RA	RA	all	BMI	pulit_bmi	1657	3.5348	0.384784	9.18644	1.18339e-19	84.3907	0.0457987	1657	-0.0268713	0.00582487	-4.6132	4.27157e-06	21.2816	21.2816	4.27157e-06	0.0553998	0.0121982	0.000776718	1657	0.999345	0.0170456	0.0267079	0.638222	0.523329	0.0449094	0.000238739	0.411942	0.411942	0.521075	0.000224061	2.9268	0.0871201	F_Bacteroidaceae|G_Dorea	NA	NA	NA	NA	NA	F_Bacteroidaceae	G_Dorea	Bacteroidetes	Firmicutes
F_Bacteroidaceae|G_Parabacteroides_RA	0	AB	RA	RA	all	BMI	pulit_bmi	1657	3.5348	0.384784	9.18644	1.18339e-19	84.3907	0.0457987	1657	-0.00263947	0.00599285	-0.440436	0.659679	0.193984	0.193984	0.659679	0.0124632	0.000116242	0.0260821	1657	0.999623	0.079942	0.0276124	2.89514	0.00378984	0.0247846	0.00515601	8.71306	8.71306	0.00320405	0.030934	9.77689	0.00176719	F_Bacteroidaceae|G_Parabacteroides	NA	NA	NA	NA	NA	F_Bacteroidaceae	G_Parabacteroides	Bacteroidetes	Bacteroidetes
F_Bacteroidaceae|G_Sporobacter_RA	0	AB	RA	RA	all	BMI	pulit_bmi	1657	3.5348	0.384784	9.18644	1.18339e-19	84.3907	0.0457987	1657	0.0108239	0.00589197	1.83705	0.066382	3.37476	3.37476	0.066382	0.0514468	0.00194244	0.000403565	1657	0.999283	0.0776183	0.026903	2.88512	0.00391269	0.047944	0.00489893	8.48	8.48	0.00363902	0.0102795	6.61701	0.0101009	F_Bacteroidaceae|G_Sporobacter	NA	NA	NA	NA	NA	F_Bacteroidaceae	G_Sporobacter	Bacteroidetes	Firmicutes
F_Bacteroidaceae|G_unclassified_F_Ruminococcaceae_RA	0	AB	RA	RA	all	BMI	pulit_bmi	1657	3.5348	0.384784	9.18644	1.18339e-19	84.3907	0.0457987	1657	0.00685797	0.00589812	1.16274	0.245104	1.35196	1.35196	0.245104	0.0490045	0.000780162	0.00902443	1657	0.999452	0.0573969	0.0266912	2.15041	0.0315232	0.0468757	0.00267332	4.62231	4.62231	0.0317039	0.0413376	3.78031	0.051859	F_Bacteroidaceae|G_unclassified_F_Ruminococcaceae	NA	NA	NA	NA	NA	F_Bacteroidaceae	G_unclassified_F_Ruminococcaceae	Bacteroidetes	Firmicutes
F_Bacteroidaceae|G_unclassified_O_Clostridiales_RA	0	AB	RA	RA	all	BMI	pulit_bmi	1657	3.5348	0.384784	9.18644	1.18339e-19	84.3907	0.0457987	1657	0.0165558	0.00583571	2.83698	0.0046099	8.04848	8.04848	0.0046099	0.0701778	0.00454105	0.0136324	1657	0.999387	0.0784144	0.0269768	2.90674	0.00365222	0.0629287	0.0050034	8.79933	8.79933	0.00305678	0.170926	5.78515	0.0161621	F_Bacteroidaceae|G_unclassified_O_Clostridiales	NA	NA	NA	NA	NA	F_Bacteroidaceae	G_unclassified_O_Clostridiales	Bacteroidetes	Firmicutes
F_Bacteroidaceae|G_unclassified_P_Firmicutes_RA	0	AB	RA	RA	all	BMI	pulit_bmi	1657	3.5348	0.384784	9.18644	1.18339e-19	84.3907	0.0457987	1657	0.0195796	0.00579913	3.3763	0.000751761	11.3994	11.3994	0.000751761	0.0822723	0.00634802	0.02253	1657	0.999277	0.0945512	0.0269453	3.509	0.000449792	0.0756626	0.00727007	12.9618	12.9618	0.000327325	0.0296646	8.60537	0.00335173	F_Bacteroidaceae|G_unclassified_P_Firmicutes	NA	NA	NA	NA	NA	F_Bacteroidaceae	G_unclassified_P_Firmicutes	Bacteroidetes	Firmicutes
F_Bifidobacteriaceae|F_Coriobacteriaceae_RA	0	AB	RA	RA	all	BMI	pulit_bmi	1657	3.5348	0.384784	9.18644	1.18339e-19	84.3907	0.0457987	1657	-0.00841225	0.00588426	-1.42962	0.153016	2.04381	2.04381	0.153016	0.0463957	0.00118264	0.00097268	1657	0.999631	-0.0203204	0.0270925	-0.750039	0.453231	0.035103	0.000339837	0.580426	0.580426	0.446254	0.00113588	0.210869	0.646087	F_Bifidobacteriaceae|F_Coriobacteriaceae	NA	NA	NA	NA	NA	F_Bifidobacteriaceae	F_Coriobacteriaceae	Actinobacteriota	Actinobacteriota
F_Bifidobacteriaceae|F_Veillonellaceae_RA	0	AB	RA	RA	all	BMI	pulit_bmi	1657	3.5348	0.384784	9.18644	1.18339e-19	84.3907	0.0457987	1657	-0.0204401	0.0059571	-3.43122	0.000615722	11.7732	11.7732	0.000615722	0.0241421	0.00697149	0.0971222	1657	0.999715	-0.0178578	0.0279378	-0.639198	0.522694	0.0156254	0.000259694	0.434769	0.434769	0.50975	0.392372	0.00967488	0.921646	F_Bifidobacteriaceae|F_Veillonellaceae	NA	NA	NA	NA	NA	F_Bifidobacteriaceae	F_Veillonellaceae	Actinobacteriota	Firmicutes
F_Bifidobacteriaceae|G_Anaerostipes_RA	0	AB	RA	RA	all	BMI	pulit_bmi	1657	3.5348	0.384784	9.18644	1.18339e-19	84.3907	0.0457987	1657	-0.00151406	0.00594857	-0.254525	0.799122	0.064783	0.064783	0.799122	0.0308686	3.80966e-05	0.0136278	1657	0.99936	-0.0137456	0.0285137	-0.482071	0.629756	0.026562	0.000153658	0.260138	0.260138	0.610094	0.0086074	0.217691	0.640805	F_Bifidobacteriaceae|G_Anaerostipes	NA	NA	NA	NA	NA	F_Bifidobacteriaceae	G_Anaerostipes	Actinobacteriota	Firmicutes
F_Bifidobacteriaceae|G_Clostridium_XlVa_RA	0	AB	RA	RA	all	BMI	pulit_bmi	1657	3.5348	0.384784	9.18644	1.18339e-19	84.3907	0.0457987	1657	0.00224336	0.00592548	0.378595	0.705038	0.143334	0.143334	0.705038	0.0369731	8.37588e-05	0.0415235	1657	0.999624	-0.0156323	0.0267759	-0.58382	0.559341	0.0295693	0.000199668	0.339079	0.339079	0.560441	0.100879	0.468578	0.493642	F_Bifidobacteriaceae|G_Clostridium_XlVa	NA	NA	NA	NA	NA	F_Bifidobacteriaceae	G_Clostridium_XlVa	Actinobacteriota	Firmicutes
F_Coriobacteriaceae|F_Erysipelotrichaceae_RA	1	AB	RA	RA	all	BMI	pulit_bmi	1657	3.5348	0.384784	9.18644	1.18339e-19	84.3907	0.0457987	1657	-0.00572929	0.00600161	-0.954625	0.339907	0.911309	0.911309	0.339907	0.0112673	0.000546748	0.012272	1657	0.999723	-0.0268035	0.0274381	-0.976871	0.328633	0.00880294	0.000584406	0.971654	0.971654	0.324413	0.0157537	0.634847	0.425583	F_Coriobacteriaceae|F_Erysipelotrichaceae	NA	NA	NA	NA	NA	F_Coriobacteriaceae	F_Erysipelotrichaceae	Actinobacteriota	Firmicutes
F_Coriobacteriaceae|G_Bacteroides_RA	1	AB	RA	RA	all	BMI	pulit_bmi	1657	3.5348	0.384784	9.18644	1.18339e-19	84.3907	0.0457987	1657	0.0147518	0.00592844	2.4883	0.0129336	6.19165	6.19165	0.0129336	0.02846	0.00365014	0.00125865	1657	0.999533	-0.0165687	0.0265782	-0.623392	0.533027	0.0235978	0.000224639	0.379152	0.379152	0.538142	0.00263177	1.43707	0.230615	F_Coriobacteriaceae|G_Bacteroides	NA	NA	NA	NA	NA	F_Coriobacteriaceae	G_Bacteroides	Actinobacteriota	Bacteroidetes
F_Coriobacteriaceae|G_Bifidobacterium_RA	1	AB	RA	RA	all	BMI	pulit_bmi	1657	3.5348	0.384784	9.18644	1.18339e-19	84.3907	0.0457987	1657	0.00844555	0.00588404	1.43533	0.151382	2.06018	2.06018	0.151382	0.046429	0.00119207	0.00092649	1657	0.999633	0.020666	0.0270981	0.762636	0.445681	0.0350807	0.000351528	0.60038	0.60038	0.438544	0.00108508	0.222088	0.637453	F_Coriobacteriaceae|G_Bifidobacterium	NA	NA	NA	NA	NA	F_Coriobacteriaceae	G_Bifidobacterium	Actinobacteriota	Actinobacteriota
F_Coriobacteriaceae|G_Blautia_RA	1	AB	RA	RA	all	BMI	pulit_bmi	1657	3.5348	0.384784	9.18644	1.18339e-19	84.3907	0.0457987	1657	0.00251091	0.00583992	0.429956	0.667284	0.184862	0.184862	0.667284	0.0646044	0.000104927	0.008976	1657	0.999304	-0.0170743	0.027255	-0.626466	0.531009	0.0589666	0.00023781	0.416469	0.416469	0.518794	0.0076562	0.579091	0.446669	F_Coriobacteriaceae|G_Blautia	NA	NA	NA	NA	NA	F_Coriobacteriaceae	G_Blautia	Actinobacteriota	Firmicutes
F_Coriobacteriaceae|G_Dorea_RA	1	AB	RA	RA	all	BMI	pulit_bmi	1657	3.5348	0.384784	9.18644	1.18339e-19	84.3907	0.0457987	1657	-0.0139521	0.00589182	-2.36804	0.0179974	5.60762	5.60762	0.0179974	0.0455186	0.0032478	0.0514811	1657	0.999567	-0.00192942	0.0263137	-0.0733237	0.941549	0.0378331	3.03964e-06	0.00520629	0.00520629	0.942488	0.0710322	0.21439	0.643348	F_Coriobacteriaceae|G_Dorea	NA	NA	NA	NA	NA	F_Coriobacteriaceae	G_Dorea	Actinobacteriota	Firmicutes
F_Coriobacteriaceae|G_Ruminococcus2_RA	1	AB	RA	RA	all	BMI	pulit_bmi	1657	3.5348	0.384784	9.18644	1.18339e-19	84.3907	0.0457987	1657	-0.00203558	0.00592143	-0.343766	0.731066	0.118175	0.118175	0.731066	0.0364037	6.90977e-05	0.000652659	1657	0.999539	-0.0538279	0.0271247	-1.98446	0.0472045	0.0368032	0.0023583	4.03499	4.03499	0.0447289	0.000937706	3.93895	0.0471801	F_Coriobacteriaceae|G_Ruminococcus2	NA	NA	NA	NA	NA	F_Coriobacteriaceae	G_Ruminococcus2	Actinobacteriota	Firmicutes
F_Coriobacteriaceae|G_Sporobacter_RA	1	AB	RA	RA	all	BMI	pulit_bmi	1657	3.5348	0.384784	9.18644	1.18339e-19	84.3907	0.0457987	1657	0.0309463	0.00585477	5.28566	1.41983e-07	27.9382	27.9382	1.41983e-07	0.0525521	0.0160619	0.00380368	1657	0.999362	0.0857875	0.0272126	3.15249	0.00161885	0.0317388	0.00608038	10.3489	10.3489	0.00132065	0.00691493	4.51749	0.03355	F_Coriobacteriaceae|G_Sporobacter	NA	NA	NA	NA	NA	F_Coriobacteriaceae	G_Sporobacter	Actinobacteriota	Firmicutes
F_Erysipelotrichaceae|G_Bacteroides_RA	1	AB	RA	RA	all	BMI	pulit_bmi	1657	3.5348	0.384784	9.18644	1.18339e-19	84.3907	0.0457987	1657	0.0171897	0.00588538	2.92075	0.00353941	8.53077	8.53077	0.00353941	0.0386187	0.00497653	2.1363e-06	1657	0.999607	0.00200943	0.0266326	0.0754501	0.939857	0.0293813	3.32735e-06	0.00564946	0.00564946	0.940094	1.15862e-05	0.342542	0.558366	F_Erysipelotrichaceae|G_Bacteroides	NA	NA	NA	NA	NA	F_Erysipelotrichaceae	G_Bacteroides	Firmicutes	Bacteroidetes
F_Erysipelotrichaceae|G_Clostridium_XVIII_RA	1	AB	RA	RA	all	BMI	pulit_bmi	1657	3.5348	0.384784	9.18644	1.18339e-19	84.3907	0.0457987	1657	0.0125004	0.00594094	2.10411	0.0355196	4.4273	4.4273	0.0355196	0.02501	0.00261928	0.00265731	1657	0.999538	0.0222316	0.0263671	0.843156	0.399141	0.0185643	0.000405321	0.680603	0.680603	0.409499	0.00965304	0.138141	0.710136	F_Erysipelotrichaceae|G_Clostridium_XVIII	NA	NA	NA	NA	NA	F_Erysipelotrichaceae	G_Clostridium_XVIII	Firmicutes	Firmicutes
F_Erysipelotrichaceae|G_Dorea_RA	1	AB	RA	RA	all	BMI	pulit_bmi	1657	3.5348	0.384784	9.18644	1.18339e-19	84.3907	0.0457987	1657	-0.00363407	0.00598727	-0.606966	0.543957	0.368408	0.368408	0.543957	0.0152796	0.000220133	0.00038256	1657	0.999676	0.0290956	0.028436	1.0232	0.306215	0.0142379	0.000688441	1.15094	1.15094	0.28351	0.00018244	1.53861	0.214825	F_Erysipelotrichaceae|G_Dorea	NA	NA	NA	NA	NA	F_Erysipelotrichaceae	G_Dorea	Firmicutes	Firmicutes
F_Erysipelotrichaceae|G_Ruminococcus2_RA	1	AB	RA	RA	all	BMI	pulit_bmi	1657	3.5348	0.384784	9.18644	1.18339e-19	84.3907	0.0457987	1657	0.00431359	0.00596995	0.72255	0.470059	0.522078	0.522078	0.470059	0.020381	0.000310338	6.28178e-05	1657	0.999556	-0.0258736	0.0279972	-0.924148	0.355409	0.0200014	0.000544241	0.915215	0.915215	0.338875	2.13617e-05	1.31645	0.25123	F_Erysipelotrichaceae|G_Ruminococcus2	NA	NA	NA	NA	NA	F_Erysipelotrichaceae	G_Ruminococcus2	Firmicutes	Firmicutes
F_Lachnospiraceae|F_Porphyromonadaceae_RA	1	AB	RA	RA	all	BMI	pulit_bmi	1657	3.5348	0.384784	9.18644	1.18339e-19	84.3907	0.0457987	1657	0.0232818	0.00569392	4.08888	4.54344e-05	16.719	16.719	4.54344e-05	0.0951339	0.00917987	8.10171e-05	1657	0.998961	0.0769084	0.0264089	2.91222	0.00358867	0.0750325	0.00496461	8.84537	8.84537	0.00298104	0.000179774	4.56712	0.0325913	F_Lachnospiraceae|F_Porphyromonadaceae	NA	NA	NA	NA	NA	F_Lachnospiraceae	F_Porphyromonadaceae	Firmicutes	Bacteroidetes
F_Lachnospiraceae|F_Rikenellaceae_RA	0	AB	RA	RA	all	BMI	pulit_bmi	1657	3.5348	0.384784	9.18644	1.18339e-19	84.3907	0.0457987	1657	0.0274619	0.00565239	4.85846	1.29535e-06	23.6047	23.6047	1.29535e-06	0.100211	0.0128879	0.0225847	1657	0.999158	0.0357688	0.0249203	1.43533	0.151193	0.0737336	0.00108219	1.92541	1.92541	0.165449	0.0806358	0.111202	0.73878	F_Lachnospiraceae|F_Rikenellaceae	NA	NA	NA	NA	NA	F_Lachnospiraceae	F_Rikenellaceae	Firmicutes	Bacteroidetes
F_Lachnospiraceae|F_unclassified_O_Clostridiales_RA	0	AB	RA	RA	all	BMI	pulit_bmi	1657	3.5348	0.384784	9.18644	1.18339e-19	84.3907	0.0457987	1657	0.034345	0.0056637	6.06405	1.64248e-09	36.7728	36.7728	1.64248e-09	0.118753	0.0196638	0.028321	1657	0.999475	0.0938929	0.0267719	3.50714	0.000452957	0.0867875	0.0073149	13.2006	13.2006	0.000288436	0.0830654	5.6916	0.0170463	F_Lachnospiraceae|F_unclassified_O_Clostridiales	NA	NA	NA	NA	NA	F_Lachnospiraceae	F_unclassified_O_Clostridiales	Firmicutes	Firmicutes
F_Lachnospiraceae|F_unclassified_P_Firmicutes_RA	0	AB	RA	RA	all	BMI	pulit_bmi	1657	3.5348	0.384784	9.18644	1.18339e-19	84.3907	0.0457987	1657	0.0358323	0.00563623	6.3575	2.64847e-10	40.4178	40.4178	2.64847e-10	0.123034	0.0215079	0.0118064	1657	0.999324	0.0944303	0.0259718	3.63587	0.00027704	0.0905306	0.00742564	13.4556	13.4556	0.00025204	0.0172733	5.56533	0.0183196	F_Lachnospiraceae|F_unclassified_P_Firmicutes	NA	NA	NA	NA	NA	F_Lachnospiraceae	F_unclassified_P_Firmicutes	Firmicutes	Firmicutes
F_Lachnospiraceae|G_Alistipes_RA	1	AB	RA	RA	all	BMI	pulit_bmi	1657	3.5348	0.384784	9.18644	1.18339e-19	84.3907	0.0457987	1657	0.0260501	0.00567267	4.59221	4.71858e-06	21.0884	21.0884	4.71858e-06	0.0946443	0.0115853	0.0188079	1657	0.999145	0.0352802	0.0251249	1.4042	0.160261	0.0699963	0.00105107	1.86253	1.86253	0.172519	0.0678688	0.136314	0.711973	F_Lachnospiraceae|G_Alistipes	NA	NA	NA	NA	NA	F_Lachnospiraceae	G_Alistipes	Firmicutes	Bacteroidetes
F_Lachnospiraceae|G_Anaerostipes_RA	1	AB	RA	RA	all	BMI	pulit_bmi	1657	3.5348	0.384784	9.18644	1.18339e-19	84.3907	0.0457987	1657	0.01053	0.00595893	1.7671	0.0773973	3.12263	3.12263	0.0773973	0.0180263	0.00186064	0.121477	1657	0.999659	0.00718305	0.0273962	0.262191	0.793174	0.0132003	4.23056e-05	0.0706523	0.0706523	0.790423	0.0857213	0.016243	0.898586	F_Lachnospiraceae|G_Anaerostipes	NA	NA	NA	NA	NA	F_Lachnospiraceae	G_Anaerostipes	Firmicutes	Firmicutes
F_Lachnospiraceae|G_Barnesiella_RA	0	AB	RA	RA	all	BMI	pulit_bmi	1657	3.5348	0.384784	9.18644	1.18339e-19	84.3907	0.0457987	1657	0.0264484	0.00582892	4.53744	6.1062e-06	20.5884	20.5884	6.1062e-06	0.0586201	0.0117606	1.03124e-06	1657	0.999552	0.0897788	0.0262289	3.42289	0.000619588	0.0388556	0.00670314	11.4934	11.4934	0.000714945	1.45441e-06	6.07787	0.0136886	F_Lachnospiraceae|G_Barnesiella	NA	NA	NA	NA	NA	F_Lachnospiraceae	G_Barnesiella	Firmicutes	Bacteroidetes
F_Lachnospiraceae|G_Blautia_RA	1	AB	RA	RA	all	BMI	pulit_bmi	1657	3.5348	0.384784	9.18644	1.18339e-19	84.3907	0.0457987	1657	0.00180321	0.0059364	0.303755	0.761353	0.092267	0.092267	0.761353	0.0337084	5.41e-05	0.00272909	1657	0.999344	-0.00986128	0.0285029	-0.345974	0.729362	0.0321909	7.89427e-05	0.134425	0.134425	0.713935	0.00308507	0.198787	0.655702	F_Lachnospiraceae|G_Blautia	NA	NA	NA	NA	NA	F_Lachnospiraceae	G_Blautia	Firmicutes	Firmicutes
F_Lachnospiraceae|G_Butyricicoccus_RA	1	AB	RA	RA	all	BMI	pulit_bmi	1657	3.5348	0.384784	9.18644	1.18339e-19	84.3907	0.0457987	1657	0.00563228	0.00602587	0.934684	0.350088	0.873635	0.873635	0.350088	0.00410964	0.000527939	0.000241673	1657	0.999731	0.0273939	0.0266607	1.0275	0.304183	0.00479941	0.000608005	1.00682	1.00682	0.315812	9.3242e-05	0.671502	0.412529	F_Lachnospiraceae|G_Butyricicoccus	NA	NA	NA	NA	NA	F_Lachnospiraceae	G_Butyricicoccus	Firmicutes	Firmicutes
F_Lachnospiraceae|G_Clostridium_XlVa_RA	1	AB	RA	RA	all	BMI	pulit_bmi	1657	3.5348	0.384784	9.18644	1.18339e-19	84.3907	0.0457987	1657	0.0232663	0.00594404	3.91423	9.43872e-05	15.3212	15.3212	9.43872e-05	0.0294863	0.00902271	0.590957	1657	0.999591	0.012577	0.0258942	0.485708	0.627174	0.0165672	0.000128964	0.216112	0.216112	0.64208	0.75326	0.166509	0.683233	F_Lachnospiraceae|G_Clostridium_XlVa	NA	NA	NA	NA	NA	F_Lachnospiraceae	G_Clostridium_XlVa	Firmicutes	Firmicutes
F_Lachnospiraceae|G_Clostridium_XVIII_RA	0	AB	RA	RA	all	BMI	pulit_bmi	1657	3.5348	0.384784	9.18644	1.18339e-19	84.3907	0.0457987	1657	0.00982621	0.00595973	1.64877	0.0993855	2.71844	2.71844	0.0993855	0.0235896	0.00161063	3.52237e-05	1657	0.999523	0.0150269	0.0269032	0.558557	0.576464	0.0195785	0.000183975	0.309245	0.309245	0.578219	1.2016e-05	0.0392083	0.843037	F_Lachnospiraceae|G_Clostridium_XVIII	NA	NA	NA	NA	NA	F_Lachnospiraceae	G_Clostridium_XVIII	Firmicutes	Firmicutes
F_Lachnospiraceae|G_Dorea_RA	1	AB	RA	RA	all	BMI	pulit_bmi	1657	3.5348	0.384784	9.18644	1.18339e-19	84.3907	0.0457987	1657	-0.0213844	0.00595864	-3.5888	0.000341916	12.8795	12.8795	0.000341916	0.0265795	0.00760752	0.0270422	1657	0.999589	0.000158289	0.0275507	0.00574537	0.995416	0.016074	2.03648e-08	3.41095e-05	3.41095e-05	0.995341	0.00454442	0.672989	0.412011	F_Lachnospiraceae|G_Dorea	NA	NA	NA	NA	NA	F_Lachnospiraceae	G_Dorea	Firmicutes	Firmicutes
F_Lachnospiraceae|G_Fusicatenibacter_RA	1	AB	RA	RA	all	BMI	pulit_bmi	1657	3.5348	0.384784	9.18644	1.18339e-19	84.3907	0.0457987	1657	0.00244179	0.00598335	0.408097	0.683256	0.166543	0.166543	0.683256	0.016676	9.93723e-05	0.00010032	1657	0.999644	0.0110273	0.0272412	0.404802	0.685623	0.0159876	9.87964e-05	0.165462	0.165462	0.68423	9.33165e-05	0.10601	0.744733	F_Lachnospiraceae|G_Fusicatenibacter	NA	NA	NA	NA	NA	F_Lachnospiraceae	G_Fusicatenibacter	Firmicutes	Firmicutes
F_Lachnospiraceae|G_Oscillibacter_RA	1	AB	RA	RA	all	BMI	pulit_bmi	1657	3.5348	0.384784	9.18644	1.18339e-19	84.3907	0.0457987	1657	0.0176938	0.00553141	3.19879	0.00140629	10.2323	10.2323	0.00140629	0.144781	0.00530997	0.0039342	1657	0.998606	0.0410327	0.0245288	1.67284	0.0943596	0.117787	0.00142846	2.66841	2.66841	0.102549	0.00176437	0.916624	0.338363	F_Lachnospiraceae|G_Oscillibacter	NA	NA	NA	NA	NA	F_Lachnospiraceae	G_Oscillibacter	Firmicutes	Firmicutes
F_Lachnospiraceae|G_Parabacteroides_RA	1	AB	RA	RA	all	BMI	pulit_bmi	1657	3.5348	0.384784	9.18644	1.18339e-19	84.3907	0.0457987	1657	0.0151161	0.00582129	2.59669	0.00949638	6.7428	6.7428	0.00949638	0.0613483	0.0038405	0.00898529	1657	0.999253	0.0639914	0.02624	2.4387	0.0147403	0.0508689	0.00338842	5.8834	5.8834	0.0153911	0.00223166	3.62947	0.0567648	F_Lachnospiraceae|G_Parabacteroides	NA	NA	NA	NA	NA	F_Lachnospiraceae	G_Parabacteroides	Firmicutes	Bacteroidetes
F_Lachnospiraceae|G_Roseburia_RA	1	AB	RA	RA	all	BMI	pulit_bmi	1657	3.5348	0.384784	9.18644	1.18339e-19	84.3907	0.0457987	1657	-0.0287455	0.00576257	-4.98832	6.73371e-07	24.8833	24.8833	6.73371e-07	0.0897214	0.0137444	0.00211556	1657	0.999018	-0.0196188	0.0267081	-0.734565	0.462604	0.0598024	0.000317442	0.556419	0.556419	0.455813	0.00095758	0.129151	0.719314	F_Lachnospiraceae|G_Roseburia	NA	NA	NA	NA	NA	F_Lachnospiraceae	G_Roseburia	Firmicutes	Firmicutes
F_Lachnospiraceae|G_Ruminococcus2_RA	1	AB	RA	RA	all	BMI	pulit_bmi	1657	3.5348	0.384784	9.18644	1.18339e-19	84.3907	0.0457987	1657	-0.00722452	0.00599037	-1.20602	0.227982	1.45449	1.45449	0.227982	0.0171161	0.000867471	3.97781e-06	1657	0.999545	-0.0835287	0.0279553	-2.98794	0.00280863	0.0276389	0.00561567	9.51768	9.51768	0.00206885	4.82074e-06	8.35396	0.00384847	F_Lachnospiraceae|G_Ruminococcus2	NA	NA	NA	NA	NA	F_Lachnospiraceae	G_Ruminococcus2	Firmicutes	Firmicutes
F_Lachnospiraceae|G_Sporobacter_RA	0	AB	RA	RA	all	BMI	pulit_bmi	1657	3.5348	0.384784	9.18644	1.18339e-19	84.3907	0.0457987	1657	0.0284662	0.00566466	5.02523	5.57513e-07	25.253	25.253	5.57513e-07	0.11136	0.013617	0.000233075	1657	0.999026	0.0907082	0.0263476	3.44276	0.000575818	0.0822257	0.00690276	12.3949	12.3949	0.000442213	0.00017863	6.21616	0.012659	F_Lachnospiraceae|G_Sporobacter	NA	NA	NA	NA	NA	F_Lachnospiraceae	G_Sporobacter	Firmicutes	Firmicutes
F_Lachnospiraceae|G_unclassified_F_Lachnospiraceae_RA	1	AB	RA	RA	all	BMI	pulit_bmi	1657	3.5348	0.384784	9.18644	1.18339e-19	84.3907	0.0457987	1657	0.0160079	0.00588676	2.7193	0.00661069	7.39459	7.39459	0.00661069	0.0484712	0.00426952	0.0216495	1657	0.999544	0.0551365	0.0271205	2.03301	0.0420511	0.0352522	0.00249694	4.26533	4.26533	0.0390538	0.0834687	2.27478	0.131494	F_Lachnospiraceae|G_unclassified_F_Lachnospiraceae	NA	NA	NA	NA	NA	F_Lachnospiraceae	G_unclassified_F_Lachnospiraceae	Firmicutes	Firmicutes
F_Lachnospiraceae|G_unclassified_F_Ruminococcaceae_RA	1	AB	RA	RA	all	BMI	pulit_bmi	1657	3.5348	0.384784	9.18644	1.18339e-19	84.3907	0.0457987	1657	0.0311634	0.00566216	5.5038	4.30327e-08	30.2919	30.2919	4.30327e-08	0.114768	0.0162714	0.079946	1657	0.99921	0.077222	0.0255911	3.01754	0.00254839	0.0852285	0.0049655	8.94555	8.94555	0.00282272	0.0850798	3.4069	0.0649243	F_Lachnospiraceae|G_unclassified_F_Ruminococcaceae	NA	NA	NA	NA	NA	F_Lachnospiraceae	G_unclassified_F_Ruminococcaceae	Firmicutes	Firmicutes
F_Lachnospiraceae|G_unclassified_O_Clostridiales_RA	0	AB	RA	RA	all	BMI	pulit_bmi	1657	3.5348	0.384784	9.18644	1.18339e-19	84.3907	0.0457987	1657	0.034345	0.0056637	6.06405	1.64248e-09	36.7728	36.7728	1.64248e-09	0.118753	0.0196638	0.028321	1657	0.999475	0.0938929	0.0267719	3.50714	0.000452957	0.0867875	0.0073149	13.2006	13.2006	0.000288436	0.0830654	5.6916	0.0170463	F_Lachnospiraceae|G_unclassified_O_Clostridiales	NA	NA	NA	NA	NA	F_Lachnospiraceae	G_unclassified_O_Clostridiales	Firmicutes	Firmicutes
F_Lachnospiraceae|G_unclassified_P_Firmicutes_RA	0	AB	RA	RA	all	BMI	pulit_bmi	1657	3.5348	0.384784	9.18644	1.18339e-19	84.3907	0.0457987	1657	0.0358323	0.00563623	6.3575	2.64847e-10	40.4178	40.4178	2.64847e-10	0.123034	0.0215079	0.0118064	1657	0.999324	0.0944303	0.0259718	3.63587	0.00027704	0.0905306	0.00742564	13.4556	13.4556	0.00025204	0.0172733	5.56533	0.0183196	F_Lachnospiraceae|G_unclassified_P_Firmicutes	NA	NA	NA	NA	NA	F_Lachnospiraceae	G_unclassified_P_Firmicutes	Firmicutes	Firmicutes
F_Porphyromonadaceae|F_Rikenellaceae_RA	0	AB	RA	RA	all	BMI	pulit_bmi	1657	3.5348	0.384784	9.18644	1.18339e-19	84.3907	0.0457987	1657	0.0131624	0.00593956	2.21605	0.0268243	4.91087	4.91087	0.0268243	0.023756	0.00290911	0.655552	1657	0.999665	-0.0258507	0.0265128	-0.975026	0.329547	0.0237349	0.00054531	0.92052	0.92052	0.337479	0.628657	2.22133	0.136116	F_Porphyromonadaceae|F_Rikenellaceae	NA	NA	NA	NA	NA	F_Porphyromonadaceae	F_Rikenellaceae	Bacteroidetes	Bacteroidetes
F_Porphyromonadaceae|F_Sutterellaceae_RA	1	AB	RA	RA	all	BMI	pulit_bmi	1657	3.5348	0.384784	9.18644	1.18339e-19	84.3907	0.0457987	1657	-0.0239727	0.0058651	-4.08734	4.57343e-05	16.7064	16.7064	4.57343e-05	0.052251	0.00960766	0.00168842	1657	0.999332	-0.0502932	0.0262798	-1.91376	0.0556509	0.0387246	0.00207282	3.55362	3.55362	0.0595913	0.000672984	1.03691	0.308541	F_Porphyromonadaceae|F_Sutterellaceae	NA	NA	NA	NA	NA	F_Porphyromonadaceae	F_Sutterellaceae	Bacteroidetes	Proteobacteria
F_Porphyromonadaceae|F_unclassified_O_Clostridiales_RA	0	AB	RA	RA	all	BMI	pulit_bmi	1657	3.5348	0.384784	9.18644	1.18339e-19	84.3907	0.0457987	1657	0.0204112	0.00588178	3.47025	0.000533384	12.0426	12.0426	0.000533384	0.0555681	0.00690135	0.0630614	1657	0.999406	0.0426618	0.0264552	1.61261	0.10683	0.0412416	0.00148242	2.54811	2.54811	0.110618	0.663705	0.736831	0.390678	F_Porphyromonadaceae|F_unclassified_O_Clostridiales	NA	NA	NA	NA	NA	F_Porphyromonadaceae	F_unclassified_O_Clostridiales	Bacteroidetes	Firmicutes
F_Porphyromonadaceae|F_unclassified_P_Firmicutes_RA	0	AB	RA	RA	all	BMI	pulit_bmi	1657	3.5348	0.384784	9.18644	1.18339e-19	84.3907	0.0457987	1657	0.0240077	0.00584263	4.10905	4.16802e-05	16.8843	16.8843	4.16802e-05	0.0672549	0.00955628	0.0487437	1657	0.999286	0.0505094	0.0256709	1.96757	0.0491171	0.0521114	0.00207731	3.61161	3.61161	0.0575518	0.142321	1.05934	0.303365	F_Porphyromonadaceae|F_unclassified_P_Firmicutes	NA	NA	NA	NA	NA	F_Porphyromonadaceae	F_unclassified_P_Firmicutes	Bacteroidetes	Firmicutes
F_Porphyromonadaceae|G_Alistipes_RA	1	AB	RA	RA	all	BMI	pulit_bmi	1657	3.5348	0.384784	9.18644	1.18339e-19	84.3907	0.0457987	1657	0.0113567	0.00595389	1.90744	0.0566371	3.63833	3.63833	0.0566371	0.0202566	0.00216301	0.673082	1657	0.999671	-0.0258145	0.0264349	-0.976532	0.328801	0.0210873	0.000543057	0.914236	0.914236	0.339133	0.667569	2.00685	0.15659	F_Porphyromonadaceae|G_Alistipes	NA	NA	NA	NA	NA	F_Porphyromonadaceae	G_Alistipes	Bacteroidetes	Bacteroidetes
F_Porphyromonadaceae|G_Bacteroides_RA	1	AB	RA	RA	all	BMI	pulit_bmi	1657	3.5348	0.384784	9.18644	1.18339e-19	84.3907	0.0457987	1657	-0.00518121	0.00595026	-0.870754	0.384015	0.758213	0.758213	0.384015	0.0292544	0.000446621	0.00298177	1657	0.999381	-0.0889356	0.0274946	-3.23465	0.0012179	0.0370553	0.00639808	10.9498	10.9498	0.000956336	0.00489068	10.2011	0.00140357	F_Porphyromonadaceae|G_Bacteroides	NA	NA	NA	NA	NA	F_Porphyromonadaceae	G_Bacteroides	Bacteroidetes	Bacteroidetes
F_Porphyromonadaceae|G_Barnesiella_RA	1	AB	RA	RA	all	BMI	pulit_bmi	1657	3.5348	0.384784	9.18644	1.18339e-19	84.3907	0.0457987	1657	0.0143666	0.00599206	2.39761	0.0166129	5.74855	5.74855	0.0166129	0.0143616	0.0034381	0.000190227	1657	0.999468	0.0398175	0.0264286	1.50661	0.131912	0.0101936	0.00128911	2.14633	2.14633	0.143102	2.29733e-05	0.928867	0.335158	F_Porphyromonadaceae|G_Barnesiella	NA	NA	NA	NA	NA	F_Porphyromonadaceae	G_Barnesiella	Bacteroidetes	Bacteroidetes
F_Porphyromonadaceae|G_Blautia_RA	1	AB	RA	RA	all	BMI	pulit_bmi	1657	3.5348	0.384784	9.18644	1.18339e-19	84.3907	0.0457987	1657	-0.0200711	0.00574406	-3.49424	0.00048799	12.2097	12.2097	0.00048799	0.0847131	0.00678118	0.00050369	1657	0.999349	-0.0719873	0.0270236	-2.66387	0.00772473	0.0706954	0.00430253	7.62997	7.62997	0.00580436	0.000930056	4.20601	0.0402809	F_Porphyromonadaceae|G_Blautia	NA	NA	NA	NA	NA	F_Porphyromonadaceae	G_Blautia	Bacteroidetes	Firmicutes
F_Porphyromonadaceae|G_Clostridium_IV_RA	1	AB	RA	RA	all	BMI	pulit_bmi	1657	3.5348	0.384784	9.18644	1.18339e-19	84.3907	0.0457987	1657	-0.0116672	0.00596801	-1.95495	0.0507577	3.82183	3.82183	0.0507577	0.0211547	0.00227001	0.000340176	1657	0.999583	-0.014646	0.0254642	-0.575163	0.565181	0.0135563	0.000175233	0.292753	0.292753	0.588535	0.00159799	0.0128277	0.909825	F_Porphyromonadaceae|G_Clostridium_IV	NA	NA	NA	NA	NA	F_Porphyromonadaceae	G_Clostridium_IV	Bacteroidetes	Firmicutes
F_Porphyromonadaceae|G_Dorea_RA	1	AB	RA	RA	all	BMI	pulit_bmi	1657	3.5348	0.384784	9.18644	1.18339e-19	84.3907	0.0457987	1657	-0.0321822	0.00576241	-5.58485	2.7312e-08	31.1905	31.1905	2.7312e-08	0.0739802	0.0175261	0.000211813	1657	0.999149	-0.0601	0.0261948	-2.29435	0.0217705	0.0495566	0.00300877	5.21699	5.21699	0.0224939	0.000451404	1.20853	0.271623	F_Porphyromonadaceae|G_Dorea	NA	NA	NA	NA	NA	F_Porphyromonadaceae	G_Dorea	Bacteroidetes	Firmicutes
F_Porphyromonadaceae|G_Oscillibacter_RA	1	AB	RA	RA	all	BMI	pulit_bmi	1657	3.5348	0.384784	9.18644	1.18339e-19	84.3907	0.0457987	1657	-0.00363869	0.00594171	-0.612399	0.540358	0.375033	0.375033	0.540358	0.0324248	0.000220189	0.00089214	1657	0.999253	-0.0293818	0.0264299	-1.11169	0.266273	0.0308022	0.000700897	1.19179	1.19179	0.275129	0.000880607	0.966502	0.325554	F_Porphyromonadaceae|G_Oscillibacter	NA	NA	NA	NA	NA	F_Porphyromonadaceae	G_Oscillibacter	Bacteroidetes	Firmicutes
F_Porphyromonadaceae|G_Parabacteroides_RA	1	AB	RA	RA	all	BMI	pulit_bmi	1657	3.5348	0.384784	9.18644	1.18339e-19	84.3907	0.0457987	1657	-0.0102595	0.00594818	-1.72482	0.0847479	2.97499	2.97499	0.0847479	0.029999	0.00175106	0.0138978	1657	0.999421	-0.016868	0.026091	-0.646507	0.517951	0.0236255	0.000231734	0.391139	0.391139	0.531788	0.00541899	0.0635543	0.800964	F_Porphyromonadaceae|G_Parabacteroides	NA	NA	NA	NA	NA	F_Porphyromonadaceae	G_Parabacteroides	Bacteroidetes	Bacteroidetes
F_Porphyromonadaceae|G_Roseburia_RA	1	AB	RA	RA	all	BMI	pulit_bmi	1657	3.5348	0.384784	9.18644	1.18339e-19	84.3907	0.0457987	1657	-0.0318493	0.00559939	-5.688	1.51802e-08	32.3533	32.3533	1.51802e-08	0.126526	0.0171479	9.93234e-05	1657	0.998587	-0.0585544	0.0257402	-2.27482	0.0229168	0.0913888	0.00288963	5.24109	5.24109	0.0221854	7.73033e-05	1.17114	0.279167	F_Porphyromonadaceae|G_Roseburia	NA	NA	NA	NA	NA	F_Porphyromonadaceae	G_Roseburia	Bacteroidetes	Firmicutes
F_Porphyromonadaceae|G_Sporobacter_RA	1	AB	RA	RA	all	BMI	pulit_bmi	1657	3.5348	0.384784	9.18644	1.18339e-19	84.3907	0.0457987	1657	0.0133253	0.00595149	2.23898	0.02529	5.01304	5.01304	0.02529	0.0314568	0.00294621	0.00116086	1657	0.999419	0.0339412	0.0268136	1.26582	0.205578	0.023149	0.000937173	1.58106	1.58106	0.208786	0.00347014	0.617811	0.431862	F_Porphyromonadaceae|G_Sporobacter	NA	NA	NA	NA	NA	F_Porphyromonadaceae	G_Sporobacter	Bacteroidetes	Firmicutes
F_Porphyromonadaceae|G_unclassified_F_Ruminococcaceae_RA	1	AB	RA	RA	all	BMI	pulit_bmi	1657	3.5348	0.384784	9.18644	1.18339e-19	84.3907	0.0457987	1657	0.00604278	0.00595357	1.01498	0.310262	1.03019	1.03019	0.310262	0.0295178	0.000606665	0.00686794	1657	0.999658	-0.00780175	0.0265545	-0.293802	0.76891	0.0246198	4.94818e-05	0.0836044	0.0836044	0.772507	0.0314873	0.278423	0.597737	F_Porphyromonadaceae|G_unclassified_F_Ruminococcaceae	NA	NA	NA	NA	NA	F_Porphyromonadaceae	G_unclassified_F_Ruminococcaceae	Bacteroidetes	Firmicutes
F_Porphyromonadaceae|G_unclassified_O_Clostridiales_RA	1	AB	RA	RA	all	BMI	pulit_bmi	1657	3.5348	0.384784	9.18644	1.18339e-19	84.3907	0.0457987	1657	0.0204112	0.00588178	3.47025	0.000533384	12.0426	12.0426	0.000533384	0.0555681	0.00690135	0.0630614	1657	0.999406	0.0426618	0.0264552	1.61261	0.10683	0.0412416	0.00148242	2.54811	2.54811	0.110618	0.663705	0.736831	0.390678	F_Porphyromonadaceae|G_unclassified_O_Clostridiales	NA	NA	NA	NA	NA	F_Porphyromonadaceae	G_unclassified_O_Clostridiales	Bacteroidetes	Firmicutes
F_Porphyromonadaceae|G_unclassified_P_Firmicutes_RA	1	AB	RA	RA	all	BMI	pulit_bmi	1657	3.5348	0.384784	9.18644	1.18339e-19	84.3907	0.0457987	1657	0.0240077	0.00584263	4.10905	4.16802e-05	16.8843	16.8843	4.16802e-05	0.0672549	0.00955628	0.0487437	1657	0.999286	0.0505094	0.0256709	1.96757	0.0491171	0.0521114	0.00207731	3.61161	3.61161	0.0575518	0.142321	1.05934	0.303365	F_Porphyromonadaceae|G_unclassified_P_Firmicutes	NA	NA	NA	NA	NA	F_Porphyromonadaceae	G_unclassified_P_Firmicutes	Bacteroidetes	Firmicutes
F_Rikenellaceae|F_unclassified_O_Clostridiales_RA	0	AB	RA	RA	all	BMI	pulit_bmi	1657	3.5348	0.384784	9.18644	1.18339e-19	84.3907	0.0457987	1657	0.0126937	0.00587719	2.15983	0.0309299	4.66485	4.66485	0.0309299	0.0523428	0.00268245	0.145112	1657	0.999594	0.0659152	0.0267164	2.46722	0.0136168	0.0510449	0.00353147	6.13291	6.13291	0.0133686	0.356763	4.22219	0.0398986	F_Rikenellaceae|F_unclassified_O_Clostridiales	NA	NA	NA	NA	NA	F_Rikenellaceae	F_unclassified_O_Clostridiales	Bacteroidetes	Firmicutes
F_Rikenellaceae|F_unclassified_P_Firmicutes_RA	0	AB	RA	RA	all	BMI	pulit_bmi	1657	3.5348	0.384784	9.18644	1.18339e-19	84.3907	0.0457987	1657	0.0171578	0.00585269	2.9316	0.00341865	8.59431	8.59431	0.00341865	0.0638436	0.00488205	0.107451	1657	0.999685	0.0771845	0.0262654	2.93864	0.00329656	0.0614264	0.00482477	8.47161	8.47161	0.00365577	0.116592	5.41603	0.0199527	F_Rikenellaceae|F_unclassified_P_Firmicutes	NA	NA	NA	NA	NA	F_Rikenellaceae	F_unclassified_P_Firmicutes	Bacteroidetes	Firmicutes
F_Rikenellaceae|G_Bacteroides_RA	0	AB	RA	RA	all	BMI	pulit_bmi	1657	3.5348	0.384784	9.18644	1.18339e-19	84.3907	0.0457987	1657	-0.013119	0.00591542	-2.21777	0.0267066	4.91849	4.91849	0.0267066	0.0369206	0.00287433	0.274388	1657	0.999391	-0.0473289	0.025905	-1.82702	0.0676973	0.0269538	0.00183922	3.115	3.115	0.0777598	0.337519	1.72201	0.189434	F_Rikenellaceae|G_Bacteroides	NA	NA	NA	NA	NA	F_Rikenellaceae	G_Bacteroides	Bacteroidetes	Bacteroidetes
F_Rikenellaceae|G_Barnesiella_RA	0	AB	RA	RA	all	BMI	pulit_bmi	1657	3.5348	0.384784	9.18644	1.18339e-19	84.3907	0.0457987	1657	0.0015754	0.00599873	0.262622	0.792874	0.0689705	0.0689705	0.792874	0.0108305	4.13978e-05	0.00337558	1657	0.999599	0.0702989	0.027882	2.5213	0.0116921	0.0224332	0.00398443	6.71702	6.71702	0.00963408	0.00126392	6.75765	0.00933466	F_Rikenellaceae|G_Barnesiella	NA	NA	NA	NA	NA	F_Rikenellaceae	G_Barnesiella	Bacteroidetes	Bacteroidetes
F_Rikenellaceae|G_Clostridium_IV_RA	0	AB	RA	RA	all	BMI	pulit_bmi	1657	3.5348	0.384784	9.18644	1.18339e-19	84.3907	0.0457987	1657	-0.0182554	0.00590185	-3.09316	0.00201359	9.56766	9.56766	0.00201359	0.0311934	0.00562452	0.0387889	1657	0.999471	0.0106056	0.0249515	0.425047	0.670802	0.0245935	9.25751e-05	0.15641	0.15641	0.692534	0.0716964	1.23125	0.267163	F_Rikenellaceae|G_Clostridium_IV	NA	NA	NA	NA	NA	F_Rikenellaceae	G_Clostridium_IV	Bacteroidetes	Firmicutes
F_Rikenellaceae|G_Oscillibacter_RA	0	AB	RA	RA	all	BMI	pulit_bmi	1657	3.5348	0.384784	9.18644	1.18339e-19	84.3907	0.0457987	1657	-0.0135449	0.00596199	-2.27188	0.0232219	5.16145	5.16145	0.0232219	0.0225654	0.00306128	0.00484037	1657	0.99963	0.00331981	0.0258033	0.128658	0.897628	0.0163982	8.98672e-06	0.015057	0.015057	0.902354	0.0104579	0.411984	0.520964	F_Rikenellaceae|G_Oscillibacter	NA	NA	NA	NA	NA	F_Rikenellaceae	G_Oscillibacter	Bacteroidetes	Firmicutes
F_Rikenellaceae|G_Parabacteroides_RA	0	AB	RA	RA	all	BMI	pulit_bmi	1657	3.5348	0.384784	9.18644	1.18339e-19	84.3907	0.0457987	1657	-0.0153414	0.00592957	-2.58726	0.00975908	6.69394	6.69394	0.00975908	0.0263988	0.00395463	0.109237	1657	0.999626	0.0188581	0.0255471	0.73817	0.460411	0.0242927	0.000290624	0.490872	0.490872	0.483637	0.0768548	1.71276	0.190628	F_Rikenellaceae|G_Parabacteroides	NA	NA	NA	NA	NA	F_Rikenellaceae	G_Parabacteroides	Bacteroidetes	Bacteroidetes
F_Rikenellaceae|G_Roseburia_RA	0	AB	RA	RA	all	BMI	pulit_bmi	1657	3.5348	0.384784	9.18644	1.18339e-19	84.3907	0.0457987	1657	-0.0327695	0.0055623	-5.89136	4.6342e-09	34.7081	34.7081	4.6342e-09	0.131357	0.0182943	0.00117764	1657	0.999432	-0.0265996	0.0252293	-1.05431	0.291739	0.0964003	0.000598611	1.09176	1.09176	0.296235	0.00661262	0.063351	0.801276	F_Rikenellaceae|G_Roseburia	NA	NA	NA	NA	NA	F_Rikenellaceae	G_Roseburia	Bacteroidetes	Firmicutes
F_Rikenellaceae|G_Sporobacter_RA	0	AB	RA	RA	all	BMI	pulit_bmi	1657	3.5348	0.384784	9.18644	1.18339e-19	84.3907	0.0457987	1657	0.00483573	0.00594007	0.814087	0.415713	0.662737	0.662737	0.415713	0.0317181	0.000389391	0.00838812	1657	0.999511	0.0663745	0.026953	2.4626	0.0137933	0.0366339	0.00356725	6.10239	6.10239	0.0136005	0.00308941	5.52609	0.0187349	F_Rikenellaceae|G_Sporobacter	NA	NA	NA	NA	NA	F_Rikenellaceae	G_Sporobacter	Bacteroidetes	Firmicutes
F_Rikenellaceae|G_unclassified_F_Ruminococcaceae_RA	0	AB	RA	RA	all	BMI	pulit_bmi	1657	3.5348	0.384784	9.18644	1.18339e-19	84.3907	0.0457987	1657	-0.00565825	0.00587696	-0.962785	0.335797	0.926955	0.926955	0.335797	0.0454609	0.000536902	0.0737849	1657	0.999689	0.0167558	0.0261436	0.640913	0.52158	0.0404272	0.000230491	0.395852	0.395852	0.529327	0.108717	0.748923	0.386817	F_Rikenellaceae|G_unclassified_F_Ruminococcaceae	NA	NA	NA	NA	NA	F_Rikenellaceae	G_unclassified_F_Ruminococcaceae	Bacteroidetes	Firmicutes
F_Rikenellaceae|G_unclassified_O_Clostridiales_RA	0	AB	RA	RA	all	BMI	pulit_bmi	1657	3.5348	0.384784	9.18644	1.18339e-19	84.3907	0.0457987	1657	0.0126937	0.00587719	2.15983	0.0309299	4.66485	4.66485	0.0309299	0.0523428	0.00268245	0.145112	1657	0.999594	0.0659152	0.0267164	2.46722	0.0136168	0.0510449	0.00353147	6.13291	6.13291	0.0133686	0.356763	4.22219	0.0398986	F_Rikenellaceae|G_unclassified_O_Clostridiales	NA	NA	NA	NA	NA	F_Rikenellaceae	G_unclassified_O_Clostridiales	Bacteroidetes	Firmicutes
F_Rikenellaceae|G_unclassified_P_Firmicutes_RA	0	AB	RA	RA	all	BMI	pulit_bmi	1657	3.5348	0.384784	9.18644	1.18339e-19	84.3907	0.0457987	1657	0.0171578	0.00585269	2.9316	0.00341865	8.59431	8.59431	0.00341865	0.0638436	0.00488205	0.107451	1657	0.999685	0.0771845	0.0262654	2.93864	0.00329656	0.0614264	0.00482477	8.47161	8.47161	0.00365577	0.116592	5.41603	0.0199527	F_Rikenellaceae|G_unclassified_P_Firmicutes	NA	NA	NA	NA	NA	F_Rikenellaceae	G_unclassified_P_Firmicutes	Bacteroidetes	Firmicutes
F_Ruminococcaceae|F_unclassified_O_Clostridiales_RA	0	AB	RA	RA	all	BMI	pulit_bmi	1657	3.5348	0.384784	9.18644	1.18339e-19	84.3907	0.0457987	1657	0.0315815	0.00575409	5.48852	4.68527e-08	30.1239	30.1239	4.68527e-08	0.0936605	0.016567	0.0207779	1657	0.999469	0.0983768	0.0271764	3.61993	0.000294677	0.06993	0.00795927	14.1031	14.1031	0.000179072	0.0187484	6.93812	0.00843777	F_Ruminococcaceae|F_unclassified_O_Clostridiales	NA	NA	NA	NA	NA	F_Ruminococcaceae	F_unclassified_O_Clostridiales	Firmicutes	Firmicutes
F_Ruminococcaceae|F_unclassified_P_Firmicutes_RA	0	AB	RA	RA	all	BMI	pulit_bmi	1657	3.5348	0.384784	9.18644	1.18339e-19	84.3907	0.0457987	1657	0.0327343	0.00574779	5.69511	1.45721e-08	32.4343	32.4343	1.45721e-08	0.0926586	0.0178574	0.00690982	1657	0.999216	0.097066	0.026204	3.70425	0.000212021	0.0688093	0.00776253	13.738	13.738	0.000217113	0.00419989	6.44986	0.0110961	F_Ruminococcaceae|F_unclassified_P_Firmicutes	NA	NA	NA	NA	NA	F_Ruminococcaceae	F_unclassified_P_Firmicutes	Firmicutes	Firmicutes
F_Ruminococcaceae|G_Clostridium_IV_RA	1	AB	RA	RA	all	BMI	pulit_bmi	1657	3.5348	0.384784	9.18644	1.18339e-19	84.3907	0.0457987	1657	-0.00252044	0.00590797	-0.426618	0.669713	0.182003	0.182003	0.669713	0.0439731	0.000105582	0.0361652	1657	0.999461	0.0412583	0.0256531	1.60832	0.107765	0.0348276	0.00139323	2.37889	2.37889	0.123177	0.0488584	2.82718	0.0926808	F_Ruminococcaceae|G_Clostridium_IV	NA	NA	NA	NA	NA	F_Ruminococcaceae	G_Clostridium_IV	Firmicutes	Firmicutes
F_Ruminococcaceae|G_Coprococcus_RA	1	AB	RA	RA	all	BMI	pulit_bmi	1657	3.5348	0.384784	9.18644	1.18339e-19	84.3907	0.0457987	1657	-0.000959611	0.00589488	-0.162787	0.870706	0.0264997	0.0264997	0.870706	0.0430856	1.53871e-05	0.0557284	1657	0.999376	0.057466	0.0276957	2.0749	0.0379955	0.0496939	0.00267695	4.64231	4.64231	0.0313374	0.0789741	5.05776	0.0245159	F_Ruminococcaceae|G_Coprococcus	NA	NA	NA	NA	NA	F_Ruminococcaceae	G_Coprococcus	Firmicutes	Firmicutes
F_Ruminococcaceae|G_Faecalibacterium_RA	1	AB	RA	RA	all	BMI	pulit_bmi	1657	3.5348	0.384784	9.18644	1.18339e-19	84.3907	0.0457987	1657	-0.0115135	0.00589994	-1.95146	0.051172	3.80818	3.80818	0.051172	0.0453371	0.00220602	0.000109579	1657	0.9993	-0.0578109	0.0271421	-2.12993	0.0331773	0.037142	0.00273406	4.67953	4.67953	0.0306674	0.000229708	3.17045	0.0749816	F_Ruminococcaceae|G_Faecalibacterium	NA	NA	NA	NA	NA	F_Ruminococcaceae	G_Faecalibacterium	Firmicutes	Firmicutes
F_Ruminococcaceae|G_Fusicatenibacter_RA	1	AB	RA	RA	all	BMI	pulit_bmi	1657	3.5348	0.384784	9.18644	1.18339e-19	84.3907	0.0457987	1657	-0.0126317	0.00589556	-2.14258	0.0322928	4.59066	4.59066	0.0322928	0.0400168	0.00267412	0.0158981	1657	0.999469	-0.0144261	0.0272845	-0.52873	0.596993	0.033813	0.000170557	0.290915	0.290915	0.589708	0.0126203	0.00476963	0.94494	F_Ruminococcaceae|G_Fusicatenibacter	NA	NA	NA	NA	NA	F_Ruminococcaceae	G_Fusicatenibacter	Firmicutes	Firmicutes
F_Ruminococcaceae|G_Oscillibacter_RA	1	AB	RA	RA	all	BMI	pulit_bmi	1657	3.5348	0.384784	9.18644	1.18339e-19	84.3907	0.0457987	1657	0.00864284	0.00569022	1.51889	0.128981	2.30704	2.30704	0.128981	0.100725	0.0012589	0.0078055	1657	0.999059	0.0336263	0.0258486	1.30089	0.193295	0.0812082	0.000948092	1.70055	1.70055	0.192398	0.00359349	0.992548	0.31912	F_Ruminococcaceae|G_Oscillibacter	NA	NA	NA	NA	NA	F_Ruminococcaceae	G_Oscillibacter	Firmicutes	Firmicutes
F_Ruminococcaceae|G_Ruminococcus_RA	1	AB	RA	RA	all	BMI	pulit_bmi	1657	3.5348	0.384784	9.18644	1.18339e-19	84.3907	0.0457987	1657	0.00778155	0.0059854	1.30009	0.193753	1.69023	1.69023	0.193753	0.0169555	0.00100823	4.32267e-06	1657	0.999381	0.0539845	0.0287207	1.87963	0.060158	0.0208126	0.0023578	3.96825	3.96825	0.0465307	6.00509e-06	3.068	0.0798477	F_Ruminococcaceae|G_Ruminococcus	NA	NA	NA	NA	NA	F_Ruminococcaceae	G_Ruminococcus	Firmicutes	Firmicutes
F_Ruminococcaceae|G_Sporobacter_RA	1	AB	RA	RA	all	BMI	pulit_bmi	1657	3.5348	0.384784	9.18644	1.18339e-19	84.3907	0.0457987	1657	0.025272	0.00579084	4.36414	1.35548e-05	19.0457	19.0457	1.35548e-05	0.076398	0.010674	0.0216774	1657	0.999485	0.0942475	0.0262852	3.58557	0.000336346	0.0560944	0.0073631	12.8555	12.8555	0.000346295	0.0217025	7.3048	0.00687706	F_Ruminococcaceae|G_Sporobacter	NA	NA	NA	NA	NA	F_Ruminococcaceae	G_Sporobacter	Firmicutes	Firmicutes
F_Ruminococcaceae|G_unclassified_F_Ruminococcaceae_RA	1	AB	RA	RA	all	BMI	pulit_bmi	1657	3.5348	0.384784	9.18644	1.18339e-19	84.3907	0.0457987	1657	0.0256214	0.00584812	4.38113	1.25512e-05	19.1943	19.1943	1.25512e-05	0.0621132	0.0109236	0.488273	1657	0.999535	0.0815998	0.0261971	3.11484	0.00184047	0.0463256	0.00545614	9.42849	9.42849	0.00217131	0.408617	4.71749	0.0298573	F_Ruminococcaceae|G_unclassified_F_Ruminococcaceae	NA	NA	NA	NA	NA	F_Ruminococcaceae	G_unclassified_F_Ruminococcaceae	Firmicutes	Firmicutes
F_Ruminococcaceae|G_unclassified_O_Clostridiales_RA	1	AB	RA	RA	all	BMI	pulit_bmi	1657	3.5348	0.384784	9.18644	1.18339e-19	84.3907	0.0457987	1657	0.0315815	0.00575409	5.48852	4.68527e-08	30.1239	30.1239	4.68527e-08	0.0936605	0.016567	0.0207779	1657	0.999469	0.0983768	0.0271764	3.61993	0.000294677	0.06993	0.00795927	14.1031	14.1031	0.000179072	0.0187484	6.93812	0.00843777	F_Ruminococcaceae|G_unclassified_O_Clostridiales	NA	NA	NA	NA	NA	F_Ruminococcaceae	G_unclassified_O_Clostridiales	Firmicutes	Firmicutes
F_Ruminococcaceae|G_unclassified_P_Firmicutes_RA	0	AB	RA	RA	all	BMI	pulit_bmi	1657	3.5348	0.384784	9.18644	1.18339e-19	84.3907	0.0457987	1657	0.0327343	0.00574779	5.69511	1.45721e-08	32.4343	32.4343	1.45721e-08	0.0926586	0.0178574	0.00690982	1657	0.999216	0.097066	0.026204	3.70425	0.000212021	0.0688093	0.00776253	13.738	13.738	0.000217113	0.00419989	6.44986	0.0110961	F_Ruminococcaceae|G_unclassified_P_Firmicutes	NA	NA	NA	NA	NA	F_Ruminococcaceae	G_unclassified_P_Firmicutes	Firmicutes	Firmicutes
F_Sutterellaceae|G_Bacteroides_RA	1	AB	RA	RA	all	BMI	pulit_bmi	1657	3.5348	0.384784	9.18644	1.18339e-19	84.3907	0.0457987	1657	0.0189416	0.00588892	3.21648	0.00132293	10.3457	10.3457	0.00132293	0.0440949	0.00600093	0.00376448	1657	0.999297	-0.0236315	0.0266449	-0.886906	0.37513	0.0393566	0.000454624	0.779915	0.779915	0.377296	0.0013444	2.69092	0.100921	F_Sutterellaceae|G_Bacteroides	NA	NA	NA	NA	NA	F_Sutterellaceae	G_Bacteroides	Proteobacteria	Bacteroidetes
F_Sutterellaceae|G_Parabacteroides_RA	1	AB	RA	RA	all	BMI	pulit_bmi	1657	3.5348	0.384784	9.18644	1.18339e-19	84.3907	0.0457987	1657	0.0171053	0.0059307	2.88419	0.00397516	8.31857	8.31857	0.00397516	0.0329986	0.00488111	0.00120375	1657	0.999331	0.0448946	0.0265078	1.69364	0.0903345	0.0277801	0.00164126	2.78209	2.78209	0.0955138	6.21909e-05	1.13044	0.287682	F_Sutterellaceae|G_Parabacteroides	NA	NA	NA	NA	NA	F_Sutterellaceae	G_Parabacteroides	Proteobacteria	Bacteroidetes
F_Veillonellaceae|G_Bifidobacterium_RA	1	AB	RA	RA	all	BMI	pulit_bmi	1657	3.5348	0.384784	9.18644	1.18339e-19	84.3907	0.0457987	1657	0.0205061	0.00595719	3.44223	0.000591351	11.849	11.849	0.000591351	0.0240476	0.00701702	0.0926877	1657	0.99971	0.0180006	0.027936	0.644351	0.519348	0.0154939	0.000263878	0.441715	0.441715	0.506389	0.393494	0.0091077	0.92397	F_Veillonellaceae|G_Bifidobacterium	NA	NA	NA	NA	NA	F_Veillonellaceae	G_Bifidobacterium	Firmicutes	Actinobacteriota
F_unclassified_O_Clostridiales|F_unclassified_P_Firmicutes_RA	0	AB	RA	RA	all	BMI	pulit_bmi	1657	3.5348	0.384784	9.18644	1.18339e-19	84.3907	0.0457987	1657	0.00856523	0.00599267	1.42929	0.153112	2.04286	2.04286	0.153112	0.0120511	0.00122466	0.00181194	1657	0.999576	0.0199533	0.0262293	0.760723	0.446822	0.00958075	0.000324267	0.539561	0.539561	0.462719	0.00191884	0.185934	0.666322	F_unclassified_O_Clostridiales|F_unclassified_P_Firmicutes	NA	NA	NA	NA	NA	F_unclassified_O_Clostridiales	F_unclassified_P_Firmicutes	Firmicutes	Firmicutes
F_unclassified_O_Clostridiales|G_Alistipes_RA	0	AB	RA	RA	all	BMI	pulit_bmi	1657	3.5348	0.384784	9.18644	1.18339e-19	84.3907	0.0457987	1657	-0.0135059	0.00588393	-2.29538	0.0218365	5.26876	5.26876	0.0218365	0.0506581	0.00303511	0.0786577	1657	0.999525	-0.066876	0.0265979	-2.51434	0.0119257	0.0493235	0.00363246	6.29687	6.29687	0.0121904	0.296655	4.23609	0.0395732	F_unclassified_O_Clostridiales|G_Alistipes	NA	NA	NA	NA	NA	F_unclassified_O_Clostridiales	G_Alistipes	Firmicutes	Bacteroidetes
F_unclassified_O_Clostridiales|G_Bacteroides_RA	0	AB	RA	RA	all	BMI	pulit_bmi	1657	3.5348	0.384784	9.18644	1.18339e-19	84.3907	0.0457987	1657	-0.0165481	0.00583574	-2.83565	0.00462905	8.04093	8.04093	0.00462905	0.0701709	0.00453683	0.0136363	1657	0.999387	-0.0784443	0.0269762	-2.9079	0.00363861	0.0629297	0.0050072	8.80602	8.80602	0.00304565	0.171567	5.79212	0.0160981	F_unclassified_O_Clostridiales|G_Bacteroides	NA	NA	NA	NA	NA	F_unclassified_O_Clostridiales	G_Bacteroides	Firmicutes	Bacteroidetes
F_unclassified_O_Clostridiales|G_Barnesiella_RA	0	AB	RA	RA	all	BMI	pulit_bmi	1657	3.5348	0.384784	9.18644	1.18339e-19	84.3907	0.0457987	1657	-0.00918786	0.00595688	-1.54239	0.12317	2.37898	2.37898	0.12317	0.0274743	0.00140389	0.0179527	1657	0.999658	-0.00619021	0.0274033	-0.225893	0.821285	0.0198125	3.12436e-05	0.0525302	0.0525302	0.818746	0.160724	0.0130385	0.90909	F_unclassified_O_Clostridiales|G_Barnesiella	NA	NA	NA	NA	NA	F_unclassified_O_Clostridiales	G_Barnesiella	Firmicutes	Bacteroidetes
F_unclassified_O_Clostridiales|G_Blautia_RA	0	AB	RA	RA	all	BMI	pulit_bmi	1657	3.5348	0.384784	9.18644	1.18339e-19	84.3907	0.0457987	1657	-0.0322072	0.00567434	-5.67593	1.62677e-08	32.2162	32.2162	1.62677e-08	0.116885	0.0172637	0.0591681	1657	0.999483	-0.0943515	0.0275519	-3.42451	0.000615919	0.0902049	0.00735174	13.3169	13.3169	0.00027122	0.148196	6.17555	0.0129528	F_unclassified_O_Clostridiales|G_Blautia	NA	NA	NA	NA	NA	F_unclassified_O_Clostridiales	G_Blautia	Firmicutes	Firmicutes
F_unclassified_O_Clostridiales|G_Clostridium_IV_RA	0	AB	RA	RA	all	BMI	pulit_bmi	1657	3.5348	0.384784	9.18644	1.18339e-19	84.3907	0.0457987	1657	-0.0346279	0.00586487	-5.90429	4.29187e-09	34.8607	34.8607	4.29187e-09	0.0548425	0.0199932	0.0143498	1657	0.999562	-0.0693587	0.0266142	-2.60608	0.00915853	0.0354984	0.00392059	6.69893	6.69893	0.0097319	0.0217769	1.80558	0.17904	F_unclassified_O_Clostridiales|G_Clostridium_IV	NA	NA	NA	NA	NA	F_unclassified_O_Clostridiales	G_Clostridium_IV	Firmicutes	Firmicutes
F_unclassified_O_Clostridiales|G_Coprococcus_RA	0	AB	RA	RA	all	BMI	pulit_bmi	1657	3.5348	0.384784	9.18644	1.18339e-19	84.3907	0.0457987	1657	-0.0281463	0.00578493	-4.86545	1.25103e-06	23.6726	23.6726	1.25103e-06	0.0744807	0.0132946	0.0101335	1657	0.99907	-0.0395532	0.0272009	-1.45411	0.145914	0.0512393	0.00129424	2.24809	2.24809	0.133971	0.028569	0.20019	0.654568	F_unclassified_O_Clostridiales|G_Coprococcus	NA	NA	NA	NA	NA	F_unclassified_O_Clostridiales	G_Coprococcus	Firmicutes	Firmicutes
F_unclassified_O_Clostridiales|G_Oscillibacter_RA	0	AB	RA	RA	all	BMI	pulit_bmi	1657	3.5348	0.384784	9.18644	1.18339e-19	84.3907	0.0457987	1657	-0.0295352	0.00587302	-5.02897	5.46921e-07	25.2905	25.2905	5.46921e-07	0.058046	0.0144554	0.215362	1657	0.999221	-0.0833392	0.0274388	-3.03727	0.00238731	0.0489887	0.0056078	9.7177	9.7177	0.00185654	0.319548	4.32124	0.0376395	F_unclassified_O_Clostridiales|G_Oscillibacter	NA	NA	NA	NA	NA	F_unclassified_O_Clostridiales	G_Oscillibacter	Firmicutes	Firmicutes
F_unclassified_O_Clostridiales|G_Roseburia_RA	0	AB	RA	RA	all	BMI	pulit_bmi	1657	3.5348	0.384784	9.18644	1.18339e-19	84.3907	0.0457987	1657	-0.038546	0.00559836	-6.88523	8.17571e-12	47.4063	47.4063	8.17571e-12	0.13997	0.0247396	1.82097e-05	1657	0.998916	-0.0676558	0.0252167	-2.68298	0.00729694	0.0946172	0.00381524	6.94459	6.94459	0.00848614	7.05033e-05	1.39206	0.238057	F_unclassified_O_Clostridiales|G_Roseburia	NA	NA	NA	NA	NA	F_unclassified_O_Clostridiales	G_Roseburia	Firmicutes	Firmicutes
F_unclassified_O_Clostridiales|G_Ruminococcus_RA	0	AB	RA	RA	all	BMI	pulit_bmi	1657	3.5348	0.384784	9.18644	1.18339e-19	84.3907	0.0457987	1657	-0.0195888	0.00585119	-3.34783	0.000832822	11.2079	11.2079	0.000832822	0.0579506	0.00640682	0.0016571	1657	0.999274	-0.0304048	0.0266536	-1.14074	0.25398	0.0435436	0.000758843	1.30751	1.30751	0.253013	0.00673099	0.175932	0.674893	F_unclassified_O_Clostridiales|G_Ruminococcus	NA	NA	NA	NA	NA	F_unclassified_O_Clostridiales	G_Ruminococcus	Firmicutes	Firmicutes
F_unclassified_O_Clostridiales|G_Sporobacter_RA	0	AB	RA	RA	all	BMI	pulit_bmi	1657	3.5348	0.384784	9.18644	1.18339e-19	84.3907	0.0457987	1657	-0.0122334	0.00596947	-2.04933	0.0405878	4.19976	4.19976	0.0405878	0.0226455	0.00249069	0.0144427	1657	0.99949	-0.013032	0.0264343	-0.492996	0.622015	0.0183473	0.000137962	0.23161	0.23161	0.630397	0.00201184	0.000921508	0.975783	F_unclassified_O_Clostridiales|G_Sporobacter	NA	NA	NA	NA	NA	F_unclassified_O_Clostridiales	G_Sporobacter	Firmicutes	Firmicutes
F_unclassified_O_Clostridiales|G_unclassified_F_Ruminococcaceae_RA	0	AB	RA	RA	all	BMI	pulit_bmi	1657	3.5348	0.384784	9.18644	1.18339e-19	84.3907	0.0457987	1657	-0.0250537	0.00584178	-4.28872	1.90134e-05	18.3931	18.3931	1.90134e-05	0.0656528	0.0104281	0.00311857	1657	0.999199	-0.078196	0.0272065	-2.87416	0.004051	0.0497201	0.00500359	8.67736	8.67736	0.00326707	0.0132489	4.26081	0.0390013	F_unclassified_O_Clostridiales|G_unclassified_F_Ruminococcaceae	NA	NA	NA	NA	NA	F_unclassified_O_Clostridiales	G_unclassified_F_Ruminococcaceae	Firmicutes	Firmicutes
F_unclassified_O_Clostridiales|G_unclassified_P_Firmicutes_RA	0	AB	RA	RA	all	BMI	pulit_bmi	1657	3.5348	0.384784	9.18644	1.18339e-19	84.3907	0.0457987	1657	0.00856523	0.00599267	1.42929	0.153112	2.04286	2.04286	0.153112	0.0120511	0.00122466	0.00181194	1657	0.999576	0.0199533	0.0262293	0.760723	0.446822	0.00958075	0.000324267	0.539561	0.539561	0.462719	0.00191884	0.185934	0.666322	F_unclassified_O_Clostridiales|G_unclassified_P_Firmicutes	NA	NA	NA	NA	NA	F_unclassified_O_Clostridiales	G_unclassified_P_Firmicutes	Firmicutes	Firmicutes
F_unclassified_P_Firmicutes|G_Alistipes_RA	0	AB	RA	RA	all	BMI	pulit_bmi	1657	3.5348	0.384784	9.18644	1.18339e-19	84.3907	0.0457987	1657	-0.0180802	0.005856	-3.08746	0.0020524	9.53241	9.53241	0.0020524	0.0629069	0.00542036	0.0872521	1657	0.999635	-0.0776013	0.0261561	-2.96686	0.00300862	0.0600003	0.00487637	8.54922	8.54922	0.00350391	0.113678	5.31915	0.0210923	F_unclassified_P_Firmicutes|G_Alistipes	NA	NA	NA	NA	NA	F_unclassified_P_Firmicutes	G_Alistipes	Firmicutes	Bacteroidetes
F_unclassified_P_Firmicutes|G_Bacteroides_RA	0	AB	RA	RA	all	BMI	pulit_bmi	1657	3.5348	0.384784	9.18644	1.18339e-19	84.3907	0.0457987	1657	-0.0195853	0.00579907	-3.37731	0.00074901	11.4063	11.4063	0.00074901	0.0822941	0.00635169	0.022471	1657	0.999278	-0.0945867	0.0269477	-3.51002	0.00044808	0.0756857	0.00727553	12.9719	12.9719	0.000325583	0.029609	8.61243	0.00333876	F_unclassified_P_Firmicutes|G_Bacteroides	NA	NA	NA	NA	NA	F_unclassified_P_Firmicutes	G_Bacteroides	Firmicutes	Bacteroidetes
F_unclassified_P_Firmicutes|G_Barnesiella_RA	0	AB	RA	RA	all	BMI	pulit_bmi	1657	3.5348	0.384784	9.18644	1.18339e-19	84.3907	0.0457987	1657	-0.0131887	0.00593215	-2.22326	0.0263331	4.94291	4.94291	0.0263331	0.0366366	0.00288945	0.288402	1657	0.99965	-0.0167994	0.0264211	-0.635831	0.524887	0.0292445	0.000229491	0.389595	0.389595	0.532599	0.67635	0.0190742	0.890154	F_unclassified_P_Firmicutes|G_Barnesiella	NA	NA	NA	NA	NA	F_unclassified_P_Firmicutes	G_Barnesiella	Firmicutes	Bacteroidetes
F_unclassified_P_Firmicutes|G_Blautia_RA	0	AB	RA	RA	all	BMI	pulit_bmi	1657	3.5348	0.384784	9.18644	1.18339e-19	84.3907	0.0457987	1657	-0.0338555	0.00566458	-5.9767	2.78515e-09	35.7209	35.7209	2.78515e-09	0.11641	0.0191521	0.0106908	1657	0.999239	-0.0940122	0.0272771	-3.44656	0.000567777	0.0892621	0.00731611	13.2387	13.2387	0.000282686	0.00810466	5.80679	0.0159644	F_unclassified_P_Firmicutes|G_Blautia	NA	NA	NA	NA	NA	F_unclassified_P_Firmicutes	G_Blautia	Firmicutes	Firmicutes
F_unclassified_P_Firmicutes|G_Clostridium_IV_RA	0	AB	RA	RA	all	BMI	pulit_bmi	1657	3.5348	0.384784	9.18644	1.18339e-19	84.3907	0.0457987	1657	-0.0368748	0.00580417	-6.35315	2.72267e-10	40.3625	40.3625	2.72267e-10	0.069946	0.0227787	0.160422	1657	0.999367	-0.0751225	0.025595	-2.93505	0.00333495	0.0470006	0.00462849	8.00394	8.00394	0.0047241	0.0798654	2.2358	0.134847	F_unclassified_P_Firmicutes|G_Clostridium_IV	NA	NA	NA	NA	NA	F_unclassified_P_Firmicutes	G_Clostridium_IV	Firmicutes	Firmicutes
F_unclassified_P_Firmicutes|G_Coprococcus_RA	0	AB	RA	RA	all	BMI	pulit_bmi	1657	3.5348	0.384784	9.18644	1.18339e-19	84.3907	0.0457987	1657	-0.0303049	0.00578264	-5.24067	1.80633e-07	27.4646	27.4646	1.80633e-07	0.0711259	0.0154801	0.141902	1657	0.999194	-0.042105	0.0265013	-1.58879	0.112108	0.0477878	0.00147005	2.54423	2.54423	0.11089	0.202779	0.214399	0.643341	F_unclassified_P_Firmicutes|G_Coprococcus	NA	NA	NA	NA	NA	F_unclassified_P_Firmicutes	G_Coprococcus	Firmicutes	Firmicutes
F_unclassified_P_Firmicutes|G_Oscillibacter_RA	0	AB	RA	RA	all	BMI	pulit_bmi	1657	3.5348	0.384784	9.18644	1.18339e-19	84.3907	0.0457987	1657	-0.0306501	0.00584538	-5.24348	1.77949e-07	27.494	27.494	1.77949e-07	0.0658855	0.0155841	0.210899	1657	0.999585	-0.0832331	0.0262911	-3.16583	0.00154642	0.0542962	0.00560784	9.77232	9.77232	0.00180251	0.227861	4.16647	0.0412317	F_unclassified_P_Firmicutes|G_Oscillibacter	NA	NA	NA	NA	NA	F_unclassified_P_Firmicutes	G_Oscillibacter	Firmicutes	Firmicutes
F_unclassified_P_Firmicutes|G_Roseburia_RA	0	AB	RA	RA	all	BMI	pulit_bmi	1657	3.5348	0.384784	9.18644	1.18339e-19	84.3907	0.0457987	1657	-0.0391482	0.00558183	-7.01352	3.37969e-12	49.1894	49.1894	3.37969e-12	0.140678	0.025649	3.74814e-05	1657	0.999094	-0.0699619	0.0245775	-2.84658	0.00441916	0.0969271	0.00409048	7.46464	7.46464	0.00635944	1.87752e-05	1.56905	0.210345	F_unclassified_P_Firmicutes|G_Roseburia	NA	NA	NA	NA	NA	F_unclassified_P_Firmicutes	G_Roseburia	Firmicutes	Firmicutes
F_unclassified_P_Firmicutes|G_Ruminococcus_RA	0	AB	RA	RA	all	BMI	pulit_bmi	1657	3.5348	0.384784	9.18644	1.18339e-19	84.3907	0.0457987	1657	-0.0222849	0.00583629	-3.81832	0.000139338	14.5796	14.5796	0.000139338	0.0587495	0.00832709	0.00417068	1657	0.999208	-0.0423373	0.0262805	-1.61097	0.107185	0.0433107	0.00147733	2.54487	2.54487	0.110845	0.00765057	0.607802	0.435617	F_unclassified_P_Firmicutes|G_Ruminococcus	NA	NA	NA	NA	NA	F_unclassified_P_Firmicutes	G_Ruminococcus	Firmicutes	Firmicutes
F_unclassified_P_Firmicutes|G_Sporobacter_RA	0	AB	RA	RA	all	BMI	pulit_bmi	1657	3.5348	0.384784	9.18644	1.18339e-19	84.3907	0.0457987	1657	-0.0188515	0.00592471	-3.18185	0.00149066	10.1242	10.1242	0.00149066	0.0368787	0.00591674	0.0291359	1657	0.999503	-0.0281068	0.0256097	-1.09751	0.27242	0.0298955	0.00064184	1.09035	1.09035	0.296547	0.0206933	0.125646	0.72299	F_unclassified_P_Firmicutes|G_Sporobacter	NA	NA	NA	NA	NA	F_unclassified_P_Firmicutes	G_Sporobacter	Firmicutes	Firmicutes
F_unclassified_P_Firmicutes|G_unclassified_F_Ruminococcaceae_RA	0	AB	RA	RA	all	BMI	pulit_bmi	1657	3.5348	0.384784	9.18644	1.18339e-19	84.3907	0.0457987	1657	-0.0268274	0.00583983	-4.59386	4.68184e-06	21.1036	21.1036	4.68184e-06	0.0635216	0.0119921	0.0994208	1657	0.999352	-0.0782081	0.0264718	-2.95439	0.00313283	0.0483199	0.00500771	8.67172	8.67172	0.00327714	0.143601	3.98569	0.0458883	F_unclassified_P_Firmicutes|G_unclassified_F_Ruminococcaceae	NA	NA	NA	NA	NA	F_unclassified_P_Firmicutes	G_unclassified_F_Ruminococcaceae	Firmicutes	Firmicutes
F_unclassified_P_Firmicutes|G_unclassified_O_Clostridiales_RA	0	AB	RA	RA	all	BMI	pulit_bmi	1657	3.5348	0.384784	9.18644	1.18339e-19	84.3907	0.0457987	1657	-0.0084779	0.00599292	-1.41465	0.157359	2.00124	2.00124	0.157359	0.0120079	0.00119977	0.00145574	1657	0.999556	-0.0196038	0.0262097	-0.747959	0.454485	0.0095842	0.000312983	0.520788	0.520788	0.470608	0.00152852	0.177457	0.673568	F_unclassified_P_Firmicutes|G_unclassified_O_Clostridiales	NA	NA	NA	NA	NA	F_unclassified_P_Firmicutes	G_unclassified_O_Clostridiales	Firmicutes	Firmicutes
G_Alistipes|G_Bacteroides_RA	1	AB	RA	RA	all	BMI	pulit_bmi	1657	3.5348	0.384784	9.18644	1.18339e-19	84.3907	0.0457987	1657	-0.0118287	0.00592338	-1.99696	0.0459939	3.98784	3.98784	0.0459939	0.0348095	0.00233558	0.331734	1657	0.999421	-0.0451179	0.0260084	-1.73475	0.0827859	0.0259283	0.0016693	2.82424	2.82424	0.0930402	0.372555	1.62618	0.202232	G_Alistipes|G_Bacteroides	NA	NA	NA	NA	NA	G_Alistipes	G_Bacteroides	Bacteroidetes	Bacteroidetes
G_Alistipes|G_Barnesiella_RA	1	AB	RA	RA	all	BMI	pulit_bmi	1657	3.5348	0.384784	9.18644	1.18339e-19	84.3907	0.0457987	1657	0.00268574	0.00600173	0.447494	0.654577	0.200251	0.200251	0.654577	0.0103038	0.00012026	0.00279409	1657	0.999616	0.0703733	0.0278768	2.52444	0.0115881	0.0214931	0.0039924	6.724	6.724	0.0095966	0.00130609	6.54889	0.0104949	G_Alistipes|G_Barnesiella	NA	NA	NA	NA	NA	G_Alistipes	G_Barnesiella	Bacteroidetes	Bacteroidetes
G_Alistipes|G_Clostridium_IV_RA	1	AB	RA	RA	all	BMI	pulit_bmi	1657	3.5348	0.384784	9.18644	1.18339e-19	84.3907	0.0457987	1657	-0.017	0.00591355	-2.87476	0.00409531	8.26422	8.26422	0.00409531	0.0283502	0.00487253	0.0256932	1657	0.999532	0.0110549	0.025036	0.441559	0.658809	0.0226819	0.000100464	0.169407	0.169407	0.680693	0.0494403	1.15884	0.281707	G_Alistipes|G_Clostridium_IV	NA	NA	NA	NA	NA	G_Alistipes	G_Clostridium_IV	Bacteroidetes	Firmicutes
G_Alistipes|G_Oscillibacter_RA	1	AB	RA	RA	all	BMI	pulit_bmi	1657	3.5348	0.384784	9.18644	1.18339e-19	84.3907	0.0457987	1657	-0.0119826	0.00597552	-2.00528	0.0450968	4.02113	4.02113	0.0450968	0.0183607	0.00239521	0.00207146	1657	0.999614	0.00327337	0.0257791	0.126978	0.898958	0.0133054	8.73092e-06	0.0145826	0.0145826	0.903897	0.00441242	0.335606	0.562377	G_Alistipes|G_Oscillibacter	NA	NA	NA	NA	NA	G_Alistipes	G_Oscillibacter	Bacteroidetes	Firmicutes
G_Alistipes|G_Parabacteroides_RA	1	AB	RA	RA	all	BMI	pulit_bmi	1657	3.5348	0.384784	9.18644	1.18339e-19	84.3907	0.0457987	1657	-0.013886	0.0059411	-2.33728	0.019544	5.46286	5.46286	0.019544	0.0236913	0.00323631	0.117986	1657	0.999631	0.0208053	0.0255721	0.813594	0.415877	0.0228081	0.000353189	0.595642	0.595642	0.440356	0.0962808	1.75554	0.185181	G_Alistipes|G_Parabacteroides	NA	NA	NA	NA	NA	G_Alistipes	G_Parabacteroides	Bacteroidetes	Bacteroidetes
G_Alistipes|G_Roseburia_RA	1	AB	RA	RA	all	BMI	pulit_bmi	1657	3.5348	0.384784	9.18644	1.18339e-19	84.3907	0.0457987	1657	-0.0315238	0.00557849	-5.65095	1.87667e-08	31.9332	31.9332	1.87667e-08	0.126829	0.0169194	0.00170661	1657	0.999594	-0.0253858	0.0254184	-0.998714	0.317933	0.0938168	0.000544479	0.990198	0.990198	0.31984	0.0102535	0.0623334	0.802845	G_Alistipes|G_Roseburia	NA	NA	NA	NA	NA	G_Alistipes	G_Roseburia	Bacteroidetes	Firmicutes
G_Alistipes|G_Sporobacter_RA	1	AB	RA	RA	all	BMI	pulit_bmi	1657	3.5348	0.384784	9.18644	1.18339e-19	84.3907	0.0457987	1657	0.0057768	0.00594942	0.970984	0.331699	0.94281	0.94281	0.331699	0.0289263	0.000555545	0.00403564	1657	0.99949	0.0662436	0.0269246	2.46034	0.0138806	0.033788	0.00355178	6.05803	6.05803	0.013945	0.00263775	5.31847	0.0211006	G_Alistipes|G_Sporobacter	NA	NA	NA	NA	NA	G_Alistipes	G_Sporobacter	Bacteroidetes	Firmicutes
G_Alistipes|G_unclassified_F_Ruminococcaceae_RA	1	AB	RA	RA	all	BMI	pulit_bmi	1657	3.5348	0.384784	9.18644	1.18339e-19	84.3907	0.0457987	1657	-0.00435786	0.00589248	-0.739562	0.459671	0.546953	0.546953	0.459671	0.0407701	0.000318358	0.0389437	1657	0.999656	0.0163001	0.0261787	0.622648	0.533516	0.0363531	0.000217946	0.372725	0.372725	0.541607	0.0608852	0.632823	0.426322	G_Alistipes|G_unclassified_F_Ruminococcaceae	NA	NA	NA	NA	NA	G_Alistipes	G_unclassified_F_Ruminococcaceae	Bacteroidetes	Firmicutes
G_Alistipes|G_unclassified_O_Clostridiales_RA	1	AB	RA	RA	all	BMI	pulit_bmi	1657	3.5348	0.384784	9.18644	1.18339e-19	84.3907	0.0457987	1657	0.0134978	0.00588399	2.29398	0.0219167	5.26236	5.26236	0.0219167	0.0506339	0.0030315	0.0787923	1657	0.999527	0.0669886	0.0265954	2.51881	0.0117752	0.0493473	0.00364459	6.31807	6.31807	0.0120461	0.29632	4.25518	0.0391309	G_Alistipes|G_unclassified_O_Clostridiales	NA	NA	NA	NA	NA	G_Alistipes	G_unclassified_O_Clostridiales	Bacteroidetes	Firmicutes
G_Alistipes|G_unclassified_P_Firmicutes_RA	1	AB	RA	RA	all	BMI	pulit_bmi	1657	3.5348	0.384784	9.18644	1.18339e-19	84.3907	0.0457987	1657	0.0181018	0.00585584	3.09123	0.00202665	9.55573	9.55573	0.00202665	0.0629614	0.00543331	0.0945423	1657	0.999573	0.0777683	0.0261652	2.9722	0.00295672	0.0600856	0.00489725	8.5866	8.5866	0.00343306	0.121662	5.34546	0.0207763	G_Alistipes|G_unclassified_P_Firmicutes	NA	NA	NA	NA	NA	G_Alistipes	G_unclassified_P_Firmicutes	Bacteroidetes	Firmicutes
G_Anaerostipes|G_Bifidobacterium_RA	1	AB	RA	RA	all	BMI	pulit_bmi	1657	3.5348	0.384784	9.18644	1.18339e-19	84.3907	0.0457987	1657	0.00164838	0.00594801	0.277132	0.781714	0.076802	0.076802	0.781714	0.0310301	4.5157e-05	0.0100184	1657	0.999351	0.0145164	0.028536	0.508705	0.610959	0.0266989	0.000171384	0.290189	0.290189	0.590172	0.00605279	0.240982	0.623498	G_Anaerostipes|G_Bifidobacterium	NA	NA	NA	NA	NA	G_Anaerostipes	G_Bifidobacterium	Firmicutes	Actinobacteriota
G_Anaerostipes|G_Blautia_RA	1	AB	RA	RA	all	BMI	pulit_bmi	1657	3.5348	0.384784	9.18644	1.18339e-19	84.3907	0.0457987	1657	-0.00880744	0.00595137	-1.4799	0.139091	2.19011	2.19011	0.139091	0.0226601	0.00129883	0.00493243	1657	0.999541	-0.0142961	0.0272176	-0.52525	0.599409	0.0179277	0.000167314	0.280766	0.280766	0.596271	0.00336267	0.0437921	0.834241	G_Anaerostipes|G_Blautia	NA	NA	NA	NA	NA	G_Anaerostipes	G_Blautia	Firmicutes	Firmicutes
G_Anaerostipes|G_Butyricicoccus_RA	1	AB	RA	RA	all	BMI	pulit_bmi	1657	3.5348	0.384784	9.18644	1.18339e-19	84.3907	0.0457987	1657	-0.00475327	0.00597731	-0.795219	0.4266	0.632374	0.632374	0.4266	0.0134661	0.000378555	1.34546e-07	1657	0.999579	0.00838154	0.0271963	0.308187	0.75794	0.0122887	5.73873e-05	0.095751	0.095751	0.757029	6.39041e-08	0.248622	0.618047	G_Anaerostipes|G_Butyricicoccus	NA	NA	NA	NA	NA	G_Anaerostipes	G_Butyricicoccus	Firmicutes	Firmicutes
G_Anaerostipes|G_Clostridium_XVIII_RA	1	AB	RA	RA	all	BMI	pulit_bmi	1657	3.5348	0.384784	9.18644	1.18339e-19	84.3907	0.0457987	1657	0.00303393	0.00600706	0.50506	0.613584	0.255086	0.255086	0.613584	0.0101088	0.00015322	1.04222e-06	1657	0.999717	0.0042095	0.0273544	0.153887	0.877699	0.00925039	1.43791e-05	0.023918	0.023918	0.877113	2.8113e-07	0.00197186	0.964581	G_Anaerostipes|G_Clostridium_XVIII	NA	NA	NA	NA	NA	G_Anaerostipes	G_Clostridium_XVIII	Firmicutes	Firmicutes
G_Anaerostipes|G_Dorea_RA	1	AB	RA	RA	all	BMI	pulit_bmi	1657	3.5348	0.384784	9.18644	1.18339e-19	84.3907	0.0457987	1657	-0.0215056	0.00593254	-3.62502	0.000297716	13.1408	13.1408	0.000297716	0.0255964	0.00776968	0.0283463	1657	0.999366	0.00272583	0.0283131	0.0962745	0.923303	0.0164547	6.08916e-06	0.0102028	0.0102028	0.919556	0.0114856	0.858973	0.354026	G_Anaerostipes|G_Dorea	NA	NA	NA	NA	NA	G_Anaerostipes	G_Dorea	Firmicutes	Firmicutes
G_Anaerostipes|G_Fusicatenibacter_RA	1	AB	RA	RA	all	BMI	pulit_bmi	1657	3.5348	0.384784	9.18644	1.18339e-19	84.3907	0.0457987	1657	-0.006433	0.00596523	-1.07842	0.281006	1.16298	1.16298	0.281006	0.0192288	0.000692122	9.29873e-06	1657	0.999574	-0.000689589	0.0281452	-0.0245011	0.980453	0.015305	3.88699e-07	0.000650533	0.000650533	0.979655	3.47787e-06	0.0477296	0.827062	G_Anaerostipes|G_Fusicatenibacter	NA	NA	NA	NA	NA	G_Anaerostipes	G_Fusicatenibacter	Firmicutes	Firmicutes
G_Anaerostipes|G_Ruminococcus2_RA	1	AB	RA	RA	all	BMI	pulit_bmi	1657	3.5348	0.384784	9.18644	1.18339e-19	84.3907	0.0457987	1657	-0.011649	0.00597066	-1.95105	0.0512206	3.80659	3.80659	0.0512206	0.0159695	0.00227294	0.000575339	1657	0.999502	-0.0559201	0.0276241	-2.02432	0.0429371	0.00932742	0.00256943	4.27429	4.27429	0.038849	0.000209864	2.83073	0.0924763	G_Anaerostipes|G_Ruminococcus2	NA	NA	NA	NA	NA	G_Anaerostipes	G_Ruminococcus2	Firmicutes	Firmicutes
G_Bacteroides|G_Barnesiella_RA	1	AB	RA	RA	all	BMI	pulit_bmi	1657	3.5348	0.384784	9.18644	1.18339e-19	84.3907	0.0457987	1657	0.0135609	0.00595235	2.27824	0.0228396	5.19039	5.19039	0.0228396	0.0295166	0.00305655	9.53881e-05	1657	0.999309	0.102104	0.0272957	3.74067	0.000183529	0.0327272	0.00845993	14.4137	14.4137	0.000152049	8.58162e-05	11.393	0.000737228	G_Bacteroides|G_Barnesiella	NA	NA	NA	NA	NA	G_Bacteroides	G_Barnesiella	Bacteroidetes	Bacteroidetes
G_Bacteroides|G_Coprococcus_RA	1	AB	RA	RA	all	BMI	pulit_bmi	1657	3.5348	0.384784	9.18644	1.18339e-19	84.3907	0.0457987	1657	-0.00637779	0.00579865	-1.09988	0.271547	1.20973	1.20973	0.271547	0.070605	0.000682229	0.225337	1657	0.999251	0.0545858	0.0279999	1.9495	0.0512357	0.0742577	0.00242945	4.32488	4.32488	0.0377132	0.404314	5.69103	0.0170519	G_Bacteroides|G_Coprococcus	NA	NA	NA	NA	NA	G_Bacteroides	G_Coprococcus	Bacteroidetes	Firmicutes
G_Bacteroides|G_Dorea_RA	1	AB	RA	RA	all	BMI	pulit_bmi	1657	3.5348	0.384784	9.18644	1.18339e-19	84.3907	0.0457987	1657	-0.0268721	0.00582503	-4.61322	4.27122e-06	21.2818	21.2818	4.27122e-06	0.0553708	0.0121986	0.000763095	1657	0.999345	0.0171066	0.0267094	0.64047	0.521867	0.0448894	0.000240443	0.414873	0.414873	0.519596	0.00022606	2.93488	0.0866849	G_Bacteroides|G_Dorea	NA	NA	NA	NA	NA	G_Bacteroides	G_Dorea	Bacteroidetes	Firmicutes
G_Bacteroides|G_Parabacteroides_RA	1	AB	RA	RA	all	BMI	pulit_bmi	1657	3.5348	0.384784	9.18644	1.18339e-19	84.3907	0.0457987	1657	-0.00263853	0.00599291	-0.440276	0.659795	0.193843	0.193843	0.659795	0.0124509	0.000116159	0.0259593	1657	0.999625	0.0799737	0.0276151	2.89601	0.00377939	0.0247757	0.00516008	8.71985	8.71985	0.0031922	0.0309995	9.784	0.00176037	G_Bacteroides|G_Parabacteroides	NA	NA	NA	NA	NA	G_Bacteroides	G_Parabacteroides	Bacteroidetes	Bacteroidetes
G_Bacteroides|G_Sporobacter_RA	1	AB	RA	RA	all	BMI	pulit_bmi	1657	3.5348	0.384784	9.18644	1.18339e-19	84.3907	0.0457987	1657	0.0108257	0.00589196	1.83737	0.0663347	3.37594	3.37594	0.0663347	0.0514526	0.00194311	0.000403135	1657	0.999284	0.0776324	0.0269034	2.8856	0.00390672	0.0479497	0.00490072	8.48314	8.48314	0.00363278	0.0102769	6.61947	0.010087	G_Bacteroides|G_Sporobacter	NA	NA	NA	NA	NA	G_Bacteroides	G_Sporobacter	Bacteroidetes	Firmicutes
G_Bacteroides|G_unclassified_F_Ruminococcaceae_RA	1	AB	RA	RA	all	BMI	pulit_bmi	1657	3.5348	0.384784	9.18644	1.18339e-19	84.3907	0.0457987	1657	0.00686	0.00589816	1.16307	0.244968	1.35274	1.35274	0.244968	0.0489931	0.000780622	0.00913869	1657	0.999451	0.0575035	0.026695	2.15409	0.0312331	0.0468859	0.00268322	4.63947	4.63947	0.0313893	0.0419201	3.79592	0.0513778	G_Bacteroides|G_unclassified_F_Ruminococcaceae	NA	NA	NA	NA	NA	G_Bacteroides	G_unclassified_F_Ruminococcaceae	Bacteroidetes	Firmicutes
G_Bacteroides|G_unclassified_O_Clostridiales_RA	1	AB	RA	RA	all	BMI	pulit_bmi	1657	3.5348	0.384784	9.18644	1.18339e-19	84.3907	0.0457987	1657	0.0165502	0.00583575	2.836	0.00462412	8.04287	8.04287	0.00462412	0.0701694	0.00453793	0.0136249	1657	0.999387	0.0784505	0.0269761	2.90815	0.00363579	0.0629287	0.00500799	8.8074	8.8074	0.00304337	0.171521	5.7929	0.0160911	G_Bacteroides|G_unclassified_O_Clostridiales	NA	NA	NA	NA	NA	G_Bacteroides	G_unclassified_O_Clostridiales	Bacteroidetes	Firmicutes
G_Bacteroides|G_unclassified_P_Firmicutes_RA	1	AB	RA	RA	all	BMI	pulit_bmi	1657	3.5348	0.384784	9.18644	1.18339e-19	84.3907	0.0457987	1657	0.0195824	0.00579907	3.37681	0.000750381	11.4028	11.4028	0.000750381	0.0822923	0.0063498	0.0224886	1657	0.999277	0.0945868	0.0269475	3.51004	0.000448037	0.075686	0.00727556	12.9719	12.9719	0.000325575	0.0296567	8.61312	0.0033375	G_Bacteroides|G_unclassified_P_Firmicutes	NA	NA	NA	NA	NA	G_Bacteroides	G_unclassified_P_Firmicutes	Bacteroidetes	Firmicutes
G_Barnesiella|G_Oscillibacter_RA	1	AB	RA	RA	all	BMI	pulit_bmi	1657	3.5348	0.384784	9.18644	1.18339e-19	84.3907	0.0457987	1657	-0.0124177	0.00597852	-2.07705	0.0379517	4.31413	4.31413	0.0379517	0.0193553	0.00256713	2.03208e-05	1657	0.99964	-0.0608069	0.0270983	-2.24394	0.0248363	0.0205355	0.00299633	5.04149	5.04149	0.0248794	1.79156e-05	3.37297	0.066274	G_Barnesiella|G_Oscillibacter	NA	NA	NA	NA	NA	G_Barnesiella	G_Oscillibacter	Bacteroidetes	Firmicutes
G_Barnesiella|G_Parabacteroides_RA	1	AB	RA	RA	all	BMI	pulit_bmi	1657	3.5348	0.384784	9.18644	1.18339e-19	84.3907	0.0457987	1657	-0.0157991	0.00597416	-2.64458	0.00825696	6.99379	6.99379	0.00825696	0.0196635	0.00416036	0.00112251	1657	0.999564	-0.0330291	0.0261011	-1.26543	0.205718	0.0131172	0.000888686	1.48402	1.48402	0.223321	6.65993e-05	0.428269	0.512839	G_Barnesiella|G_Parabacteroides	NA	NA	NA	NA	NA	G_Barnesiella	G_Parabacteroides	Bacteroidetes	Bacteroidetes
G_Barnesiella|G_Sporobacter_RA	1	AB	RA	RA	all	BMI	pulit_bmi	1657	3.5348	0.384784	9.18644	1.18339e-19	84.3907	0.0457987	1657	0.00177741	0.00598364	0.297046	0.766469	0.0882362	0.0882362	0.766469	0.0183252	5.25602e-05	0.00156818	1657	0.999697	-0.00232011	0.0270303	-0.0858337	0.931599	0.0146197	4.37885e-06	0.00732341	0.00732341	0.931813	0.00265649	0.0241443	0.876518	G_Barnesiella|G_Sporobacter	NA	NA	NA	NA	NA	G_Barnesiella	G_Sporobacter	Bacteroidetes	Firmicutes
G_Barnesiella|G_unclassified_O_Clostridiales_RA	1	AB	RA	RA	all	BMI	pulit_bmi	1657	3.5348	0.384784	9.18644	1.18339e-19	84.3907	0.0457987	1657	0.00916923	0.00595694	1.53925	0.123935	2.3693	2.3693	0.123935	0.027445	0.00139822	0.0181535	1657	0.99966	0.0061192	0.0274105	0.223243	0.823347	0.0197947	3.0531e-05	0.0513312	0.0513312	0.820791	0.159366	0.0134979	0.90751	G_Barnesiella|G_unclassified_O_Clostridiales	NA	NA	NA	NA	NA	G_Barnesiella	G_unclassified_O_Clostridiales	Bacteroidetes	Firmicutes
G_Barnesiella|G_unclassified_P_Firmicutes_RA	1	AB	RA	RA	all	BMI	pulit_bmi	1657	3.5348	0.384784	9.18644	1.18339e-19	84.3907	0.0457987	1657	0.0133148	0.00593225	2.24447	0.0249345	5.03764	5.03764	0.0249345	0.0366104	0.00294491	0.283637	1657	0.999642	0.0170316	0.0264272	0.644472	0.519269	0.0291946	0.000235872	0.400408	0.400408	0.526967	0.675803	0.0202125	0.886945	G_Barnesiella|G_unclassified_P_Firmicutes	NA	NA	NA	NA	NA	G_Barnesiella	G_unclassified_P_Firmicutes	Bacteroidetes	Firmicutes
G_Bifidobacterium|G_Clostridium_XlVa_RA	1	AB	RA	RA	all	BMI	pulit_bmi	1657	3.5348	0.384784	9.18644	1.18339e-19	84.3907	0.0457987	1657	0.00216002	0.00592486	0.364569	0.71548	0.13291	0.13291	0.71548	0.0371406	7.76541e-05	0.0384047	1657	0.999629	-0.0163248	0.0267924	-0.609307	0.542321	0.0296812	0.000217775	0.369871	0.369871	0.543158	0.0918764	0.50116	0.478991	G_Bifidobacterium|G_Clostridium_XlVa	NA	NA	NA	NA	NA	G_Bifidobacterium	G_Clostridium_XlVa	Actinobacteriota	Firmicutes
G_Blautia|G_Butyricicoccus_RA	1	AB	RA	RA	all	BMI	pulit_bmi	1657	3.5348	0.384784	9.18644	1.18339e-19	84.3907	0.0457987	1657	0.00435634	0.00597881	0.72863	0.466331	0.530902	0.530902	0.466331	0.019896	0.00031574	0.000141402	1657	0.99932	0.0311664	0.0275455	1.13145	0.257866	0.0203829	0.000787226	1.32434	1.32434	0.249981	0.000271967	1.0353	0.308916	G_Blautia|G_Butyricicoccus	NA	NA	NA	NA	NA	G_Blautia	G_Butyricicoccus	Firmicutes	Firmicutes
G_Blautia|G_Clostridium_XVIII_RA	1	AB	RA	RA	all	BMI	pulit_bmi	1657	3.5348	0.384784	9.18644	1.18339e-19	84.3907	0.0457987	1657	0.00951799	0.00595478	1.59838	0.11015	2.55481	2.55481	0.11015	0.0257666	0.00151031	2.37448e-06	1657	0.999531	0.0212269	0.0264056	0.803879	0.421467	0.0222841	0.000366806	0.618275	0.618275	0.431802	1.13209e-06	0.19907	0.655473	G_Blautia|G_Clostridium_XVIII	NA	NA	NA	NA	NA	G_Blautia	G_Clostridium_XVIII	Firmicutes	Firmicutes
G_Blautia|G_Dorea_RA	1	AB	RA	RA	all	BMI	pulit_bmi	1657	3.5348	0.384784	9.18644	1.18339e-19	84.3907	0.0457987	1657	-0.0209101	0.00595764	-3.50979	0.000460522	12.3186	12.3186	0.000460522	0.025521	0.00728413	0.00169863	1657	0.999732	0.00996012	0.0283288	0.35159	0.725146	0.0172819	8.05941e-05	0.135155	0.135155	0.713193	0.00228327	1.3824	0.239693	G_Blautia|G_Dorea	NA	NA	NA	NA	NA	G_Blautia	G_Dorea	Firmicutes	Firmicutes
G_Blautia|G_Fusicatenibacter_RA	1	AB	RA	RA	all	BMI	pulit_bmi	1657	3.5348	0.384784	9.18644	1.18339e-19	84.3907	0.0457987	1657	0.00437697	0.00594395	0.736374	0.461608	0.542246	0.542246	0.461608	0.0292979	0.000319393	0.000265204	1657	0.999406	0.0119694	0.0269487	0.444155	0.65693	0.0281011	0.00011647	0.197493	0.197493	0.65681	0.000305467	0.0840065	0.77194	G_Blautia|G_Fusicatenibacter	NA	NA	NA	NA	NA	G_Blautia	G_Fusicatenibacter	Firmicutes	Firmicutes
G_Blautia|G_Ruminococcus2_RA	1	AB	RA	RA	all	BMI	pulit_bmi	1657	3.5348	0.384784	9.18644	1.18339e-19	84.3907	0.0457987	1657	-0.00734361	0.00598009	-1.22801	0.219618	1.50801	1.50801	0.219618	0.0196102	0.00089711	0.00176059	1657	0.999565	-0.0719154	0.0275454	-2.61079	0.00903327	0.0266306	0.00417504	7.06871	7.06871	0.00792011	0.000472034	6.00308	0.0142809	G_Blautia|G_Ruminococcus2	NA	NA	NA	NA	NA	G_Blautia	G_Ruminococcus2	Firmicutes	Firmicutes
G_Blautia|G_unclassified_O_Clostridiales_RA	1	AB	RA	RA	all	BMI	pulit_bmi	1657	3.5348	0.384784	9.18644	1.18339e-19	84.3907	0.0457987	1657	0.0322105	0.00567429	5.67656	1.62088e-08	32.2234	32.2234	1.62088e-08	0.116894	0.0172674	0.0596489	1657	0.999482	0.0943507	0.0275514	3.42453	0.000615857	0.0902068	0.00735167	13.3168	13.3168	0.000271233	0.149439	6.17481	0.0129582	G_Blautia|G_unclassified_O_Clostridiales	NA	NA	NA	NA	NA	G_Blautia	G_unclassified_O_Clostridiales	Firmicutes	Firmicutes
G_Blautia|G_unclassified_P_Firmicutes_RA	1	AB	RA	RA	all	BMI	pulit_bmi	1657	3.5348	0.384784	9.18644	1.18339e-19	84.3907	0.0457987	1657	0.0338586	0.00566456	5.97727	2.77555e-09	35.7278	35.7278	2.77555e-09	0.116419	0.0191556	0.0107692	1657	0.999239	0.0940344	0.0272777	3.4473	0.000566225	0.0892681	0.00731957	13.245	13.245	0.000281738	0.00815547	5.81051	0.0159307	G_Blautia|G_unclassified_P_Firmicutes	NA	NA	NA	NA	NA	G_Blautia	G_unclassified_P_Firmicutes	Firmicutes	Firmicutes
G_Butyricicoccus|G_Dorea_RA	1	AB	RA	RA	all	BMI	pulit_bmi	1657	3.5348	0.384784	9.18644	1.18339e-19	84.3907	0.0457987	1657	-0.0217706	0.00596842	-3.64763	0.000272905	13.3052	13.3052	0.000272905	0.0237651	0.00788168	1.49313e-06	1657	0.999597	-0.021607	0.0260719	-0.828746	0.407248	0.013865	0.000379117	0.633569	0.633569	0.426164	3.13624e-06	3.86829e-05	0.995038	G_Butyricicoccus|G_Dorea	NA	NA	NA	NA	NA	G_Butyricicoccus	G_Dorea	Firmicutes	Firmicutes
G_Butyricicoccus|G_Fusicatenibacter_RA	1	AB	RA	RA	all	BMI	pulit_bmi	1657	3.5348	0.384784	9.18644	1.18339e-19	84.3907	0.0457987	1657	-0.00245733	0.00600254	-0.409382	0.682312	0.167594	0.167594	0.682312	0.011643	0.000100511	6.15592e-05	1657	0.999628	-0.0139809	0.0265419	-0.526749	0.598368	0.0111263	0.000158584	0.264287	0.264287	0.607259	2.71049e-05	0.189762	0.663115	G_Butyricicoccus|G_Fusicatenibacter	NA	NA	NA	NA	NA	G_Butyricicoccus	G_Fusicatenibacter	Firmicutes	Firmicutes
G_Butyricicoccus|G_Roseburia_RA	1	AB	RA	RA	all	BMI	pulit_bmi	1657	3.5348	0.384784	9.18644	1.18339e-19	84.3907	0.0457987	1657	-0.0249042	0.00588229	-4.23376	2.42491e-05	17.9247	17.9247	2.42491e-05	0.0518163	0.0103131	0.000874043	1657	0.999533	-0.0254745	0.0265714	-0.958719	0.3377	0.0325179	0.000530877	0.90429	0.90429	0.341773	0.000112924	0.000483948	0.982449	G_Butyricicoccus|G_Roseburia	NA	NA	NA	NA	NA	G_Butyricicoccus	G_Roseburia	Firmicutes	Firmicutes
G_Butyricicoccus|G_Ruminococcus2_RA	1	AB	RA	RA	all	BMI	pulit_bmi	1657	3.5348	0.384784	9.18644	1.18339e-19	84.3907	0.0457987	1657	-0.00771096	0.00599908	-1.28536	0.198848	1.65214	1.65214	0.198848	0.0138916	0.000988589	2.96014e-05	1657	0.999611	-0.0776136	0.0283644	-2.73631	0.00621333	0.0227047	0.00485446	8.18601	8.18601	0.00427471	3.45155e-05	6.99071	0.00819339	G_Butyricicoccus|G_Ruminococcus2	NA	NA	NA	NA	NA	G_Butyricicoccus	G_Ruminococcus2	Firmicutes	Firmicutes
G_Butyricicoccus|G_unclassified_F_Lachnospiraceae_RA	1	AB	RA	RA	all	BMI	pulit_bmi	1657	3.5348	0.384784	9.18644	1.18339e-19	84.3907	0.0457987	1657	0.00537788	0.00598232	0.898963	0.368803	0.808135	0.808135	0.368803	0.0162945	0.000482383	0.00189726	1657	0.999785	0.00609996	0.026538	0.229858	0.818202	0.0126178	3.03314e-05	0.050625	0.050625	0.822007	0.000317374	0.000750125	0.97815	G_Butyricicoccus|G_unclassified_F_Lachnospiraceae	NA	NA	NA	NA	NA	G_Butyricicoccus	G_unclassified_F_Lachnospiraceae	Firmicutes	Firmicutes
G_Clostridium_IV|G_Oscillibacter_RA	1	AB	RA	RA	all	BMI	pulit_bmi	1657	3.5348	0.384784	9.18644	1.18339e-19	84.3907	0.0457987	1657	0.00865462	0.00593798	1.4575	0.145168	2.12432	2.12432	0.145168	0.0247599	0.00125711	0.0535061	1657	0.99938	-0.0104149	0.0258138	-0.403463	0.686608	0.0233778	8.87015e-05	0.149679	0.149679	0.698892	0.0712618	0.531013	0.466181	G_Clostridium_IV|G_Oscillibacter	NA	NA	NA	NA	NA	G_Clostridium_IV	G_Oscillibacter	Firmicutes	Firmicutes
G_Clostridium_IV|G_Roseburia_RA	1	AB	RA	RA	all	BMI	pulit_bmi	1657	3.5348	0.384784	9.18644	1.18339e-19	84.3907	0.0457987	1657	-0.0193479	0.0056895	-3.40064	0.000688349	11.5643	11.5643	0.000688349	0.113312	0.00622205	0.00195911	1657	0.999383	-0.0367089	0.0248811	-1.47537	0.140112	0.0844447	0.00112012	2.01621	2.01621	0.155816	0.000322717	0.479403	0.488693	G_Clostridium_IV|G_Roseburia	NA	NA	NA	NA	NA	G_Clostridium_IV	G_Roseburia	Firmicutes	Firmicutes
G_Clostridium_IV|G_Sporobacter_RA	1	AB	RA	RA	all	BMI	pulit_bmi	1657	3.5348	0.384784	9.18644	1.18339e-19	84.3907	0.0457987	1657	0.0276034	0.0059424	4.64516	3.66804e-06	21.5775	21.5775	3.66804e-06	0.025168	0.0127636	0.0639188	1657	0.999671	0.0642451	0.0267562	2.40113	0.0163443	0.0124483	0.00337943	5.63949	5.63949	0.0176742	0.133037	1.95764	0.161766	G_Clostridium_IV|G_Sporobacter	NA	NA	NA	NA	NA	G_Clostridium_IV	G_Sporobacter	Firmicutes	Firmicutes
G_Clostridium_IV|G_unclassified_F_Ruminococcaceae_RA	1	AB	RA	RA	all	BMI	pulit_bmi	1657	3.5348	0.384784	9.18644	1.18339e-19	84.3907	0.0457987	1657	0.0176002	0.00595794	2.95407	0.00318062	8.72651	8.72651	0.00318062	0.0238098	0.00516913	0.0513111	1657	0.999694	0.0104375	0.0257665	0.40508	0.685419	0.0148716	8.89058e-05	0.148729	0.148729	0.699803	0.0663419	0.0744148	0.785014	G_Clostridium_IV|G_unclassified_F_Ruminococcaceae	NA	NA	NA	NA	NA	G_Clostridium_IV	G_unclassified_F_Ruminococcaceae	Firmicutes	Firmicutes
G_Clostridium_IV|G_unclassified_O_Clostridiales_RA	1	AB	RA	RA	all	BMI	pulit_bmi	1657	3.5348	0.384784	9.18644	1.18339e-19	84.3907	0.0457987	1657	0.0346162	0.00586501	5.90215	4.34687e-09	34.8354	34.8354	4.34687e-09	0.0547962	0.0199797	0.0146882	1657	0.999564	0.069289	0.0266092	2.60395	0.00921564	0.0354539	0.00391273	6.68519	6.68519	0.00980688	0.0221411	1.79947	0.179777	G_Clostridium_IV|G_unclassified_O_Clostridiales	NA	NA	NA	NA	NA	G_Clostridium_IV	G_unclassified_O_Clostridiales	Firmicutes	Firmicutes
G_Clostridium_IV|G_unclassified_P_Firmicutes_RA	1	AB	RA	RA	all	BMI	pulit_bmi	1657	3.5348	0.384784	9.18644	1.18339e-19	84.3907	0.0457987	1657	0.0368707	0.00580462	6.35196	2.74321e-10	40.3474	40.3474	2.74321e-10	0.0698081	0.0227736	0.156528	1657	0.99936	0.075147	0.025602	2.9352	0.00333335	0.0468854	0.00463142	8.00804	8.00804	0.00471347	0.0773319	2.2388	0.134585	G_Clostridium_IV|G_unclassified_P_Firmicutes	NA	NA	NA	NA	NA	G_Clostridium_IV	G_unclassified_P_Firmicutes	Firmicutes	Firmicutes
G_Clostridium_XlVa|G_unclassified_F_Lachnospiraceae_RA	1	AB	RA	RA	all	BMI	pulit_bmi	1657	3.5348	0.384784	9.18644	1.18339e-19	84.3907	0.0457987	1657	-0.0121877	0.00601208	-2.02721	0.0428016	4.10958	4.10958	0.0428016	0.00854637	0.00247237	0.067453	1657	0.999791	0.0189409	0.027164	0.69728	0.485627	0.00615807	0.000290942	0.482444	0.482444	0.487415	0.105828	1.3803	0.24005	G_Clostridium_XlVa|G_unclassified_F_Lachnospiraceae	NA	NA	NA	NA	NA	G_Clostridium_XlVa	G_unclassified_F_Lachnospiraceae	Firmicutes	Firmicutes
G_Clostridium_XVIII|G_Ruminococcus2_RA	1	AB	RA	RA	all	BMI	pulit_bmi	1657	3.5348	0.384784	9.18644	1.18339e-19	84.3907	0.0457987	1657	-0.0115033	0.00598623	-1.92162	0.0548256	3.69263	3.69263	0.0548256	0.0145314	0.00220812	5.26621e-05	1657	0.99964	-0.0519474	0.0278092	-1.868	0.0617625	0.0101951	0.00220321	3.66828	3.66828	0.0556301	8.64717e-06	2.35021	0.125266	G_Clostridium_XVIII|G_Ruminococcus2	NA	NA	NA	NA	NA	G_Clostridium_XVIII	G_Ruminococcus2	Firmicutes	Firmicutes
G_Coprococcus|G_Ruminococcus_RA	1	AB	RA	RA	all	BMI	pulit_bmi	1657	3.5348	0.384784	9.18644	1.18339e-19	84.3907	0.0457987	1657	0.00835068	0.00600039	1.39169	0.164204	1.9368	1.9368	0.164204	0.0115029	0.00116172	1.72816e-07	1657	0.99963	0.00732069	0.0271788	0.269353	0.787658	0.00914624	4.35467e-05	0.0724273	0.0724273	0.787869	1.38756e-07	0.00151711	0.96893	G_Coprococcus|G_Ruminococcus	NA	NA	NA	NA	NA	G_Coprococcus	G_Ruminococcus	Firmicutes	Firmicutes
G_Coprococcus|G_Sporobacter_RA	1	AB	RA	RA	all	BMI	pulit_bmi	1657	3.5348	0.384784	9.18644	1.18339e-19	84.3907	0.0457987	1657	0.0211787	0.00574911	3.68382	0.00023719	13.5705	13.5705	0.00023719	0.079563	0.00757936	0.0161752	1657	0.99953	0.0280667	0.0262105	1.07082	0.284251	0.0615023	0.000656215	1.15231	1.15231	0.283223	0.00784914	0.0739069	0.785731	G_Coprococcus|G_Sporobacter	NA	NA	NA	NA	NA	G_Coprococcus	G_Sporobacter	Firmicutes	Firmicutes
G_Coprococcus|G_unclassified_F_Ruminococcaceae_RA	1	AB	RA	RA	all	BMI	pulit_bmi	1657	3.5348	0.384784	9.18644	1.18339e-19	84.3907	0.0457987	1657	0.0156334	0.00583583	2.67886	0.00746072	7.17631	7.17631	0.00746072	0.0542229	0.00411844	0.0243728	1657	0.999228	-0.0103461	0.0270186	-0.382924	0.701776	0.0488546	8.79906e-05	0.152457	0.152457	0.696249	0.0233608	1.02037	0.312431	G_Coprococcus|G_unclassified_F_Ruminococcaceae	NA	NA	NA	NA	NA	G_Coprococcus	G_unclassified_F_Ruminococcaceae	Firmicutes	Firmicutes
G_Coprococcus|G_unclassified_O_Clostridiales_RA	1	AB	RA	RA	all	BMI	pulit_bmi	1657	3.5348	0.384784	9.18644	1.18339e-19	84.3907	0.0457987	1657	0.0281561	0.00578485	4.86722	1.24004e-06	23.6899	23.6899	1.24004e-06	0.0745226	0.0133037	0.0104377	1657	0.999069	0.0396447	0.0272022	1.45741	0.145003	0.0512578	0.00130024	2.25856	2.25856	0.133069	0.0293021	0.203072	0.652252	G_Coprococcus|G_unclassified_O_Clostridiales	NA	NA	NA	NA	NA	G_Coprococcus	G_unclassified_O_Clostridiales	Firmicutes	Firmicutes
G_Coprococcus|G_unclassified_P_Firmicutes_RA	1	AB	RA	RA	all	BMI	pulit_bmi	1657	3.5348	0.384784	9.18644	1.18339e-19	84.3907	0.0457987	1657	0.0303096	0.00578281	5.24133	1.8e-07	27.4715	27.4715	1.8e-07	0.0711076	0.0154843	0.138862	1657	0.999193	0.0425069	0.026505	1.60373	0.108774	0.0477422	0.00149827	2.59294	2.59294	0.107533	0.200039	0.229061	0.632221	G_Coprococcus|G_unclassified_P_Firmicutes	NA	NA	NA	NA	NA	G_Coprococcus	G_unclassified_P_Firmicutes	Firmicutes	Firmicutes
G_Dorea|G_Fusicatenibacter_RA	1	AB	RA	RA	all	BMI	pulit_bmi	1657	3.5348	0.384784	9.18644	1.18339e-19	84.3907	0.0457987	1657	0.0182747	0.00598774	3.05202	0.00230939	9.31483	9.31483	0.00230939	0.0154493	0.00556488	2.3068e-05	1657	0.999675	0.00239031	0.0266017	0.0898554	0.928402	0.00923368	4.64088e-06	0.00771944	0.00771944	0.929998	2.57669e-06	0.362342	0.547209	G_Dorea|G_Fusicatenibacter	NA	NA	NA	NA	NA	G_Dorea	G_Fusicatenibacter	Firmicutes	Firmicutes
G_Dorea|G_Ruminococcus2_RA	1	AB	RA	RA	all	BMI	pulit_bmi	1657	3.5348	0.384784	9.18644	1.18339e-19	84.3907	0.0457987	1657	0.0151366	0.00601323	2.51721	0.0119229	6.33636	6.33636	0.0119229	0.00817235	0.00381346	0.000143502	1657	0.9997	-0.0693216	0.029178	-2.37582	0.01751	0.012642	0.00387904	6.47451	6.47451	0.0110338	8.07005e-05	10.1571	0.00143744	G_Dorea|G_Ruminococcus2	NA	NA	NA	NA	NA	G_Dorea	G_Ruminococcus2	Firmicutes	Firmicutes
G_Faecalibacterium|G_Fusicatenibacter_RA	1	AB	RA	RA	all	BMI	pulit_bmi	1657	3.5348	0.384784	9.18644	1.18339e-19	84.3907	0.0457987	1657	-0.00454523	0.00597664	-0.7605	0.447064	0.57836	0.57836	0.447064	0.0175929	0.000344773	0.000789647	1657	0.999524	0.000467498	0.0278888	0.0167629	0.986626	0.0165919	1.77795e-07	0.000297949	0.000297949	0.98623	0.000714787	0.0362191	0.849064	G_Faecalibacterium|G_Fusicatenibacter	NA	NA	NA	NA	NA	G_Faecalibacterium	G_Fusicatenibacter	Firmicutes	Firmicutes
G_Faecalibacterium|G_Roseburia_RA	1	AB	RA	RA	all	BMI	pulit_bmi	1657	3.5348	0.384784	9.18644	1.18339e-19	84.3907	0.0457987	1657	-0.0261459	0.00576886	-4.53226	6.25615e-06	20.5413	20.5413	6.25615e-06	0.0807812	0.0114575	4.99279e-05	1657	0.999043	-0.00283125	0.0268193	-0.105568	0.915925	0.0615274	6.59954e-06	0.0115891	0.0115891	0.914284	1.04498e-05	0.840974	0.359118	G_Faecalibacterium|G_Roseburia	NA	NA	NA	NA	NA	G_Faecalibacterium	G_Roseburia	Firmicutes	Firmicutes
G_Fusicatenibacter|G_Ruminococcus2_RA	1	AB	RA	RA	all	BMI	pulit_bmi	1657	3.5348	0.384784	9.18644	1.18339e-19	84.3907	0.0457987	1657	-0.00604619	0.00601064	-1.00591	0.314604	1.01186	1.01186	0.314604	0.00770838	0.000609263	2.61725e-07	1657	0.999725	-0.0627665	0.0270808	-2.31775	0.0204628	0.0124495	0.00319154	5.32596	5.32596	0.0211334	2.04686e-07	4.58499	0.0322531	G_Fusicatenibacter|G_Ruminococcus2	NA	NA	NA	NA	NA	G_Fusicatenibacter	G_Ruminococcus2	Firmicutes	Firmicutes
G_Gemmiger|G_Ruminococcus2_RA	1	AB	RA	RA	all	BMI	pulit_bmi	1657	3.5348	0.384784	9.18644	1.18339e-19	84.3907	0.0457987	1657	-0.0136669	0.00598276	-2.28438	0.0224759	5.21839	5.21839	0.0224759	0.0186768	0.00310736	0.00165791	1657	0.999588	-0.0762471	0.0288854	-2.63964	0.00829942	0.0241504	0.00469277	7.92508	7.92508	0.00493341	0.00371281	5.63345	0.0176209	G_Gemmiger|G_Ruminococcus2	NA	NA	NA	NA	NA	G_Gemmiger	G_Ruminococcus2	Firmicutes	Firmicutes
G_Oscillibacter|G_Parabacteroides_RA	1	AB	RA	RA	all	BMI	pulit_bmi	1657	3.5348	0.384784	9.18644	1.18339e-19	84.3907	0.0457987	1657	-0.00275815	0.00591635	-0.466191	0.64114	0.217334	0.217334	0.64114	0.0397566	0.000126634	0.0259121	1657	0.999101	0.0245194	0.0256545	0.955755	0.339196	0.0373608	0.000488911	0.836996	0.836996	0.360391	0.0135796	1.09447	0.295482	G_Oscillibacter|G_Parabacteroides	NA	NA	NA	NA	NA	G_Oscillibacter	G_Parabacteroides	Firmicutes	Bacteroidetes
G_Oscillibacter|G_Roseburia_RA	1	AB	RA	RA	all	BMI	pulit_bmi	1657	3.5348	0.384784	9.18644	1.18339e-19	84.3907	0.0457987	1657	-0.0261305	0.0054861	-4.76304	2.0743e-06	22.6865	22.6865	2.0743e-06	0.162097	0.0115346	7.23849e-06	1657	0.999612	-0.0287284	0.024489	-1.17311	0.24075	0.127291	0.00069834	1.31873	1.31873	0.250988	2.1028e-06	0.0115458	0.914431	G_Oscillibacter|G_Roseburia	NA	NA	NA	NA	NA	G_Oscillibacter	G_Roseburia	Firmicutes	Firmicutes
G_Oscillibacter|G_Sporobacter_RA	1	AB	RA	RA	all	BMI	pulit_bmi	1657	3.5348	0.384784	9.18644	1.18339e-19	84.3907	0.0457987	1657	0.0217735	0.00597061	3.64678	0.000273802	13.299	13.299	0.000273802	0.0252014	0.00786642	0.000141624	1657	0.999542	0.0758747	0.0269694	2.81336	0.00490261	0.0249203	0.00463937	7.84108	7.84108	0.0051668	4.83522e-06	4.22745	0.0397752	G_Oscillibacter|G_Sporobacter	NA	NA	NA	NA	NA	G_Oscillibacter	G_Sporobacter	Firmicutes	Firmicutes
G_Oscillibacter|G_unclassified_F_Ruminococcaceae_RA	1	AB	RA	RA	all	BMI	pulit_bmi	1657	3.5348	0.384784	9.18644	1.18339e-19	84.3907	0.0457987	1657	0.0135798	0.00585261	2.3203	0.020446	5.38381	5.38381	0.020446	0.0563116	0.00308291	0.02711	1657	0.999358	0.0292251	0.0264376	1.10543	0.268971	0.0491554	0.000699062	1.21161	1.21161	0.271174	0.0202291	0.367931	0.544134	G_Oscillibacter|G_unclassified_F_Ruminococcaceae	NA	NA	NA	NA	NA	G_Oscillibacter	G_unclassified_F_Ruminococcaceae	Firmicutes	Firmicutes
G_Oscillibacter|G_unclassified_O_Clostridiales_RA	1	AB	RA	RA	all	BMI	pulit_bmi	1657	3.5348	0.384784	9.18644	1.18339e-19	84.3907	0.0457987	1657	0.0295378	0.00587303	5.0294	5.4572e-07	25.2948	25.2948	5.4572e-07	0.0580375	0.014458	0.209872	1657	0.999224	0.0833274	0.0274415	3.03655	0.00239303	0.0489758	0.00560624	9.71488	9.71488	0.00185938	0.311872	4.31892	0.0376908	G_Oscillibacter|G_unclassified_O_Clostridiales	NA	NA	NA	NA	NA	G_Oscillibacter	G_unclassified_O_Clostridiales	Firmicutes	Firmicutes
G_Oscillibacter|G_unclassified_P_Firmicutes_RA	1	AB	RA	RA	all	BMI	pulit_bmi	1657	3.5348	0.384784	9.18644	1.18339e-19	84.3907	0.0457987	1657	0.0306641	0.00584564	5.24563	1.75916e-07	27.5166	27.5166	1.75916e-07	0.0658139	0.0155981	0.206658	1657	0.999579	0.0831882	0.0262925	3.16396	0.00155639	0.0542152	0.00560167	9.76072	9.76072	0.00181385	0.222475	4.15679	0.041468	G_Oscillibacter|G_unclassified_P_Firmicutes	NA	NA	NA	NA	NA	G_Oscillibacter	G_unclassified_P_Firmicutes	Firmicutes	Firmicutes
G_Roseburia|G_Sporobacter_RA	1	AB	RA	RA	all	BMI	pulit_bmi	1657	3.5348	0.384784	9.18644	1.18339e-19	84.3907	0.0457987	1657	0.0340082	0.00558405	6.09024	1.40008e-09	37.0911	37.0911	1.40008e-09	0.139078	0.0193765	1.20327e-05	1657	0.99906	0.0676201	0.0247483	2.73231	0.00628913	0.0977311	0.00384112	7.01584	7.01584	0.00815633	1.63333e-06	1.86547	0.171995	G_Roseburia|G_Sporobacter	NA	NA	NA	NA	NA	G_Roseburia	G_Sporobacter	Firmicutes	Firmicutes
G_Roseburia|G_unclassified_F_Ruminococcaceae_RA	1	AB	RA	RA	all	BMI	pulit_bmi	1657	3.5348	0.384784	9.18644	1.18339e-19	84.3907	0.0457987	1657	0.0358518	0.0055838	6.42067	1.76988e-10	41.225	41.225	1.76988e-10	0.140504	0.0215004	0.000373686	1657	0.998821	0.0505252	0.0249846	2.02226	0.0431498	0.0988915	0.00213266	3.90033	3.90033	0.0484433	0.000161381	0.355555	0.550986	G_Roseburia|G_unclassified_F_Ruminococcaceae	NA	NA	NA	NA	NA	G_Roseburia	G_unclassified_F_Ruminococcaceae	Firmicutes	Firmicutes
G_Roseburia|G_unclassified_O_Clostridiales_RA	1	AB	RA	RA	all	BMI	pulit_bmi	1657	3.5348	0.384784	9.18644	1.18339e-19	84.3907	0.0457987	1657	0.0385458	0.00559837	6.88518	8.1781e-12	47.4058	47.4058	8.1781e-12	0.139965	0.0247394	1.82851e-05	1657	0.998916	0.0676973	0.0252142	2.68488	0.00725554	0.0946171	0.00381993	6.95312	6.95312	0.00844593	7.06726e-05	1.39605	0.237387	G_Roseburia|G_unclassified_O_Clostridiales	NA	NA	NA	NA	NA	G_Roseburia	G_unclassified_O_Clostridiales	Firmicutes	Firmicutes
G_Roseburia|G_unclassified_P_Firmicutes_RA	1	AB	RA	RA	all	BMI	pulit_bmi	1657	3.5348	0.384784	9.18644	1.18339e-19	84.3907	0.0457987	1657	0.039145	0.00558184	7.01292	3.39362e-12	49.1811	49.1811	3.39362e-12	0.140674	0.0256448	3.66663e-05	1657	0.999094	0.070026	0.0245759	2.84938	0.00438048	0.0969307	0.004098	7.47839	7.47839	0.00631127	1.83229e-05	1.57591	0.209351	G_Roseburia|G_unclassified_P_Firmicutes	NA	NA	NA	NA	NA	G_Roseburia	G_unclassified_P_Firmicutes	Firmicutes	Firmicutes
G_Ruminococcus|G_Sporobacter_RA	1	AB	RA	RA	all	BMI	pulit_bmi	1657	3.5348	0.384784	9.18644	1.18339e-19	84.3907	0.0457987	1657	0.0128732	0.00584716	2.20162	0.0278303	4.84713	4.84713	0.0278303	0.055125	0.00277908	2.19634e-06	1657	0.999293	0.0259829	0.0262082	0.991401	0.32149	0.0436887	0.000556869	0.959646	0.959646	0.32742	1.01348e-06	0.258819	0.610933	G_Ruminococcus|G_Sporobacter	NA	NA	NA	NA	NA	G_Ruminococcus	G_Sporobacter	Firmicutes	Firmicutes
G_Ruminococcus|G_unclassified_F_Ruminococcaceae_RA	1	AB	RA	RA	all	BMI	pulit_bmi	1657	3.5348	0.384784	9.18644	1.18339e-19	84.3907	0.0457987	1657	0.00711839	0.00592366	1.20169	0.229656	1.44406	1.44406	0.229656	0.0332753	0.000847091	0.000608709	1657	0.999496	-0.00842275	0.0281195	-0.299534	0.764532	0.0305972	5.78855e-05	0.0984062	0.0984062	0.75379	0.00049138	0.354396	0.551635	G_Ruminococcus|G_unclassified_F_Ruminococcaceae	NA	NA	NA	NA	NA	G_Ruminococcus	G_unclassified_F_Ruminococcaceae	Firmicutes	Firmicutes
G_Ruminococcus|G_unclassified_O_Clostridiales_RA	1	AB	RA	RA	all	BMI	pulit_bmi	1657	3.5348	0.384784	9.18644	1.18339e-19	84.3907	0.0457987	1657	0.019608	0.00585103	3.3512	0.000822806	11.2306	11.2306	0.000822806	0.0579855	0.00641951	0.00168644	1657	0.99927	0.0304399	0.0266552	1.14199	0.253459	0.0435598	0.000760618	1.31059	1.31059	0.252455	0.00682783	0.176461	0.674433	G_Ruminococcus|G_unclassified_O_Clostridiales	NA	NA	NA	NA	NA	G_Ruminococcus	G_unclassified_O_Clostridiales	Firmicutes	Firmicutes
G_Ruminococcus|G_unclassified_P_Firmicutes_RA	1	AB	RA	RA	all	BMI	pulit_bmi	1657	3.5348	0.384784	9.18644	1.18339e-19	84.3907	0.0457987	1657	0.0222903	0.00583656	3.81908	0.000138914	14.5854	14.5854	0.000138914	0.0586409	0.00833136	0.00370491	1657	0.999197	0.0422635	0.0263052	1.60666	0.108129	0.0431887	0.00147223	2.53576	2.53576	0.111485	0.00674147	0.602955	0.437453	G_Ruminococcus|G_unclassified_P_Firmicutes	NA	NA	NA	NA	NA	G_Ruminococcus	G_unclassified_P_Firmicutes	Firmicutes	Firmicutes
G_Sporobacter|G_unclassified_F_Ruminococcaceae_RA	1	AB	RA	RA	all	BMI	pulit_bmi	1657	3.5348	0.384784	9.18644	1.18339e-19	84.3907	0.0457987	1657	-0.0142972	0.00592238	-2.41409	0.015883	5.82782	5.82782	0.015883	0.0355306	0.00341065	0.000361413	1657	0.999383	-0.0623437	0.0264534	-2.35674	0.0184363	0.0260588	0.00318936	5.39671	5.39671	0.020296	0.000326383	3.38872	0.065644	G_Sporobacter|G_unclassified_F_Ruminococcaceae	NA	NA	NA	NA	NA	G_Sporobacter	G_unclassified_F_Ruminococcaceae	Firmicutes	Firmicutes
G_Sporobacter|G_unclassified_O_Clostridiales_RA	1	AB	RA	RA	all	BMI	pulit_bmi	1657	3.5348	0.384784	9.18644	1.18339e-19	84.3907	0.0457987	1657	0.0122739	0.00596943	2.05612	0.0399283	4.22762	4.22762	0.0399283	0.022662	0.00250717	0.0128785	1657	0.999501	0.0139754	0.0264545	0.528282	0.597304	0.018413	0.000158651	0.266361	0.266361	0.605853	0.00155785	0.00418342	0.948429	G_Sporobacter|G_unclassified_O_Clostridiales	NA	NA	NA	NA	NA	G_Sporobacter	G_unclassified_O_Clostridiales	Firmicutes	Firmicutes
G_Sporobacter|G_unclassified_P_Firmicutes_RA	1	AB	RA	RA	all	BMI	pulit_bmi	1657	3.5348	0.384784	9.18644	1.18339e-19	84.3907	0.0457987	1657	0.0187089	0.00592672	3.15671	0.0016245	9.96479	9.96479	0.0016245	0.0362288	0.00582753	0.0287276	1657	0.999512	0.0282687	0.0256288	1.10301	0.270025	0.0293651	0.000649238	1.10231	1.10231	0.293913	0.020238	0.13396	0.714361	G_Sporobacter|G_unclassified_P_Firmicutes	NA	NA	NA	NA	NA	G_Sporobacter	G_unclassified_P_Firmicutes	Firmicutes	Firmicutes
G_unclassified_F_Ruminococcaceae|G_unclassified_O_Clostridiales_RA	1	AB	RA	RA	all	BMI	pulit_bmi	1657	3.5348	0.384784	9.18644	1.18339e-19	84.3907	0.0457987	1657	0.0250511	0.00584183	4.28823	1.90543e-05	18.3889	18.3889	1.90543e-05	0.06564	0.0104259	0.00325655	1657	0.999204	0.0782921	0.0272083	2.87751	0.00400828	0.0497244	0.00501587	8.69869	8.69869	0.00322927	0.0137051	4.27658	0.038641	G_unclassified_F_Ruminococcaceae|G_unclassified_O_Clostridiales	NA	NA	NA	NA	NA	G_unclassified_F_Ruminococcaceae	G_unclassified_O_Clostridiales	Firmicutes	Firmicutes
G_unclassified_F_Ruminococcaceae|G_unclassified_P_Firmicutes_RA	1	AB	RA	RA	all	BMI	pulit_bmi	1657	3.5348	0.384784	9.18644	1.18339e-19	84.3907	0.0457987	1657	0.0268191	0.00583998	4.59233	4.71579e-06	21.0895	21.0895	4.71579e-06	0.0634694	0.0119848	0.100243	1657	0.999353	0.0782182	0.0264716	2.95479	0.00312879	0.0482766	0.00500901	8.67359	8.67359	0.00327382	0.1444	3.98832	0.0458168	G_unclassified_F_Ruminococcaceae|G_unclassified_P_Firmicutes	NA	NA	NA	NA	NA	G_unclassified_F_Ruminococcaceae	G_unclassified_P_Firmicutes	Firmicutes	Firmicutes
G_unclassified_O_Clostridiales|G_unclassified_P_Firmicutes_RA	1	AB	RA	RA	all	BMI	pulit_bmi	1657	3.5348	0.384784	9.18644	1.18339e-19	84.3907	0.0457987	1657	0.00856523	0.00599267	1.42929	0.153112	2.04286	2.04286	0.153112	0.0120511	0.00122466	0.00181194	1657	0.999576	0.0199533	0.0262293	0.760723	0.446822	0.00958075	0.000324267	0.539561	0.539561	0.462719	0.00191884	0.185934	0.666322	G_unclassified_O_Clostridiales|G_unclassified_P_Firmicutes	NA	NA	NA	NA	NA	G_unclassified_O_Clostridiales	G_unclassified_P_Firmicutes	Firmicutes	Firmicutes
Enterotype_Bact1	1	PA	PA	Entero	all	BMI	pulit_bmi	1657	3.5348	0.384784	9.18644	1.18339e-19	84.3907	0.0457987	1657	-0.0204682	0.0128862	-1.58839	0.112198	2.54295	2.52298	0.11239	0.0139384	0.00152155	0.000144255	1657	NA	-0.0663855	0.0577639	-1.14926	0.25045	0.0128297	0.000795462	1.32796	1.33189	0.248637	5.4523e-05	2.32554	0.127266	Enterotype_Bact1	Enterotype	NA	NA	NA	NA	NA	NA	NA	NA
Enterotype_Bact2	1	PA	PA	Entero	all	BMI	pulit_bmi	1657	3.5348	0.384784	9.18644	1.18339e-19	84.3907	0.0457987	1657	0.0452781	0.0152926	2.96079	0.00306847	8.43466	8.7663	0.00311234	0.0628072	0.00479666	2.45635e-15	1657	NA	0.244147	0.0789209	3.09356	0.00197769	0.0619262	0.00629841	11.065	11.2118	0.000831101	2.34008e-13	9.91829	0.00163645	Enterotype_Bact2	Enterotype	NA	NA	NA	NA	NA	NA	NA	NA
Enterotype_Prev	1	PA	PA	Entero	all	BMI	pulit_bmi	1657	3.5348	0.384784	9.18644	1.18339e-19	84.3907	0.0457987	1657	0.0343716	0.0155215	2.21446	0.0267972	4.95497	4.90383	0.0269336	0.0506747	0.0028543	4.30616e-21	1657	NA	-0.114269	0.0765651	-1.49245	0.135582	0.0524857	0.00145005	2.52205	2.45615	0.117257	1.36499e-19	6.21522	0.0126657	Enterotype_Prev	Enterotype	NA	NA	NA	NA	NA	NA	NA	NA
Enterotype_Rum	1	PA	PA	Entero	all	BMI	pulit_bmi	1657	3.5348	0.384784	9.18644	1.18339e-19	84.3907	0.0457987	1657	-0.0390834	0.0145319	-2.6895	0.00715595	7.46685	7.2334	0.00722813	0.0701139	0.00421318	2.89123e-18	1657	NA	-0.0184741	0.0623585	-0.296256	0.767035	0.0544229	4.84066e-05	0.0843655	0.0847837	0.770953	1.79598e-15	5.90642	0.0150858	Enterotype_Rum	Enterotype	NA	NA	NA	NA	NA	NA	NA	NA
P_Cyanobacteria.Chloroplast_0.132_PA	0	PA	PA	PA	all	BMI	pulit_bmi	1657	3.5348	0.384784	9.18644	1.18339e-19	84.3907	0.0457987	1657	-0.0497101	0.0187809	-2.64683	0.00812491	7.37335	7.00573	0.00820229	0.0115812	0.0044223	0.0206533	1657	NA	0.0317469	0.0794488	0.399589	0.689459	0.00474727	9.81508e-05	0.162524	0.163291	0.686197	0.19779	1.13648	0.286398	P_Cyanobacteria.Chloroplast	Cyanobacteria	NA	NA	NA	NA	NA	NA	NA	NA
P_Euryarchaeota_0.456_PA	0	PA	PA	PA	all	BMI	pulit_bmi	1657	3.5348	0.384784	9.18644	1.18339e-19	84.3907	0.0457987	1657	-0.0271695	0.0126015	-2.15606	0.0310787	4.68934	4.64861	0.0312231	0.056013	0.00268609	0.0012936	1657	NA	-0.0283067	0.056344	-0.502391	0.615392	0.0410367	0.0001452	0.24953	0.250283	0.616943	0.000671596	6.9009	0.00861524	P_Euryarchaeota	Euryarchaeota	NA	NA	NA	NA	NA	NA	NA	NA
P_Lentisphaerae_0.46_PA	1	PA	PA	PA	all	BMI	pulit_bmi	1657	3.5348	0.384784	9.18644	1.18339e-19	84.3907	0.0457987	1657	-0.0433833	0.0128712	-3.37058	0.000750101	11.5735	11.3608	0.000767429	0.0806757	0.00645617	1.42828e-05	1657	NA	-0.0951871	0.0579064	-1.64381	0.100215	0.0641181	0.00157145	2.76717	2.76542	0.0965118	9.02757e-08	10.2104	0.00139647	P_Lentisphaerae	Lentisphaerae	NA	NA	NA	NA	NA	NA	NA	NA
P_Synergistetes_0.209_PA	0	PA	PA	PA	all	BMI	pulit_bmi	1657	3.5348	0.384784	9.18644	1.18339e-19	84.3907	0.0457987	1657	-0.0476506	0.0169381	-2.81322	0.00490486	8.30356	7.91419	0.00496306	0.0698894	0.00468642	2.07646e-22	1657	NA	0.0212891	0.0716418	0.297161	0.766344	0.0566055	4.90589e-05	0.0857001	0.0860079	0.769352	1.16113e-20	3.88033	0.0488548	P_Synergistetes	Synergistetes	NA	NA	NA	NA	NA	NA	NA	NA
P_Verrucomicrobia_0.67_PA	1	PA	PA	PA	all	BMI	pulit_bmi	1657	3.5348	0.384784	9.18644	1.18339e-19	84.3907	0.0457987	1657	-0.0499255	0.012916	-3.86539	0.000110911	14.8263	14.9412	0.000115216	0.0453683	0.00858836	2.38154e-05	1657	NA	-0.0927595	0.0584031	-1.58826	0.112227	0.0292974	0.00144938	2.46067	2.47922	0.115552	7.62773e-05	5.42922	0.0198025	P_Verrucomicrobia	Verrucomicrobiota	NA	NA	NA	NA	NA	NA	NA	NA
P_unclassified_K_Bacteria_0.798_PA	0	PA	PA	PA	all	BMI	pulit_bmi	1657	3.5348	0.384784	9.18644	1.18339e-19	84.3907	0.0457987	1657	-0.0560133	0.0146538	-3.82245	0.000132131	14.293	14.6111	0.000137045	0.0609188	0.00814457	1.71491e-15	1657	NA	-0.144519	0.0712914	-2.02715	0.0426469	0.0439728	0.00251956	4.34323	4.37247	0.0366768	3.49472e-12	4.25047	0.0392395	P_unclassified_K_Bacteria	Bacteria	NA	NA	NA	NA	NA	NA	NA	NA
C_Alphaproteobacteria_0.614_PA	0	PA	PA	PA	all	BMI	pulit_bmi	1657	3.5348	0.384784	9.18644	1.18339e-19	84.3907	0.0457987	1657	-0.0392722	0.0125112	-3.13897	0.00169543	9.83427	9.85313	0.00172548	0.0340295	0.00576433	0.00429376	1657	NA	-0.135827	0.0594345	-2.28533	0.0222936	0.0273819	0.00334626	5.66989	5.67729	0.0172986	0.0370094	7.09105	0.00774697	C_Alphaproteobacteria	Proteobacteria	Alphaproteobacteria	NA	NA	NA	NA	NA	NA	NA
C_Chloroplast_0.132_PA	0	PA	PA	PA	all	BMI	pulit_bmi	1657	3.5348	0.384784	9.18644	1.18339e-19	84.3907	0.0457987	1657	-0.0497101	0.0187809	-2.64683	0.00812491	7.37335	7.00573	0.00820229	0.0115812	0.0044223	0.0206533	1657	NA	0.0317469	0.0794488	0.399589	0.689459	0.00474727	9.81508e-05	0.162524	0.163291	0.686197	0.19779	1.13648	0.286398	C_Chloroplast	Cyanobacteria	Chloroplast	NA	NA	NA	NA	NA	NA	NA
C_Gammaproteobacteria_0.734_PA	1	PA	PA	PA	all	BMI	pulit_bmi	1657	3.5348	0.384784	9.18644	1.18339e-19	84.3907	0.0457987	1657	-0.0201334	0.0134718	-1.49448	0.13505	2.19854	2.23347	0.135241	0.0129944	0.00131673	0.0117205	1657	NA	0.00878966	0.0611506	0.143738	0.885707	0.0107295	1.1983e-05	0.0199623	0.0200665	0.887369	0.0175705	1.21814	0.269726	C_Gammaproteobacteria	Proteobacteria	Gammaproteobacteria	NA	NA	NA	NA	NA	NA	NA
C_Lentisphaeria_0.433_PA	0	PA	PA	PA	all	BMI	pulit_bmi	1657	3.5348	0.384784	9.18644	1.18339e-19	84.3907	0.0457987	1657	-0.0398289	0.0129381	-3.07842	0.00208098	9.65065	9.4767	0.00211531	0.0728808	0.00542919	1.01376e-07	1657	NA	-0.10143	0.0585476	-1.73244	0.0831949	0.0591725	0.00177915	3.11644	3.11122	0.0779402	2.66179e-10	9.64378	0.00189994	C_Lentisphaeria	Lentisphaerae	Lentisphaeria	NA	NA	NA	NA	NA	NA	NA
C_Methanobacteria_0.449_PA	0	PA	PA	PA	all	BMI	pulit_bmi	1657	3.5348	0.384784	9.18644	1.18339e-19	84.3907	0.0457987	1657	-0.0277372	0.0126314	-2.1959	0.0280991	4.86949	4.82198	0.028238	0.0544559	0.00279388	0.000400225	1657	NA	-0.0227494	0.0563066	-0.404027	0.686193	0.03984	9.37456e-05	0.160903	0.161419	0.687905	0.000469652	6.69342	0.00967692	C_Methanobacteria	Euryarchaeota	Methanobacteria	NA	NA	NA	NA	NA	NA	NA
C_Oligosphaeria_0.168_PA	0	PA	PA	PA	all	BMI	pulit_bmi	1657	3.5348	0.384784	9.18644	1.18339e-19	84.3907	0.0457987	1657	-0.0395486	0.0175766	-2.25006	0.0244449	5.32319	5.06279	0.0245763	0.0368469	0.00311107	2.63521e-11	1657	NA	-0.0840101	0.0743381	-1.13011	0.25843	0.0288848	0.000733292	1.24441	1.23567	0.266469	3.01546e-10	1.39874	0.236934	C_Oligosphaeria	Lentisphaerae	Oligosphaeria	NA	NA	NA	NA	NA	NA	NA
C_Opitutae_0.28_PA	0	PA	PA	PA	all	BMI	pulit_bmi	1657	3.5348	0.384784	9.18644	1.18339e-19	84.3907	0.0457987	1657	-0.0340316	0.0144681	-2.35218	0.0186636	5.71705	5.53277	0.0187806	0.0521141	0.0032883	1.65152e-15	1657	NA	-0.050233	0.0630247	-0.797037	0.425429	0.0399486	0.000367849	0.631441	0.630095	0.427435	9.28177e-14	3.88468	0.0487285	C_Opitutae	Verrucomicrobiota	Opitutae	NA	NA	NA	NA	NA	NA	NA
C_Synergistia_0.209_PA	0	PA	PA	PA	all	BMI	pulit_bmi	1657	3.5348	0.384784	9.18644	1.18339e-19	84.3907	0.0457987	1657	-0.0476506	0.0169381	-2.81322	0.00490486	8.30356	7.91419	0.00496306	0.0698894	0.00468642	2.07646e-22	1657	NA	0.0212891	0.0716418	0.297161	0.766344	0.0566055	4.90589e-05	0.0857001	0.0860079	0.769352	1.16113e-20	3.88033	0.0488548	C_Synergistia	Synergistetes	Synergistia	NA	NA	NA	NA	NA	NA	NA
C_Verrucomicrobiae_0.61_PA	0	PA	PA	PA	all	BMI	pulit_bmi	1657	3.5348	0.384784	9.18644	1.18339e-19	84.3907	0.0457987	1657	-0.0469169	0.0125656	-3.73376	0.000188643	13.9641	13.941	0.000195057	0.0355282	0.00817234	0.0181047	1657	NA	-0.106686	0.0568357	-1.87709	0.0605058	0.0220695	0.00207904	3.50357	3.51778	0.0608906	0.0423586	5.88334	0.0152848	C_Verrucomicrobiae	Verrucomicrobiota	Verrucomicrobiae	NA	NA	NA	NA	NA	NA	NA
C_unclassified_K_Bacteria_0.798_PA	0	PA	PA	PA	all	BMI	pulit_bmi	1657	3.5348	0.384784	9.18644	1.18339e-19	84.3907	0.0457987	1657	-0.0560133	0.0146538	-3.82245	0.000132131	14.293	14.6111	0.000137045	0.0609188	0.00814457	1.71491e-15	1657	NA	-0.144519	0.0712914	-2.02715	0.0426469	0.0439728	0.00251956	4.34323	4.37247	0.0366768	3.49472e-12	4.25047	0.0392395	C_unclassified_K_Bacteria	Bacteria	NA	NA	NA	NA	NA	NA	NA	NA
C_unclassified_P_Bacteroidetes_0.277_PA	0	PA	PA	PA	all	BMI	pulit_bmi	1657	3.5348	0.384784	9.18644	1.18339e-19	84.3907	0.0457987	1657	-0.0394264	0.0144658	-2.72549	0.00642065	7.67925	7.42829	0.00648859	0.0317413	0.00451184	1.54232e-08	1657	NA	-0.02896	0.0620251	-0.466907	0.640566	0.0213377	0.000126301	0.212682	0.213215	0.64432	2.10519e-07	2.40158	0.121213	C_unclassified_P_Bacteroidetes	Bacteria	NA	NA	NA	NA	NA	NA	NA	NA
C_unclassified_P_Firmicutes_0.856_PA	0	PA	PA	PA	all	BMI	pulit_bmi	1657	3.5348	0.384784	9.18644	1.18339e-19	84.3907	0.0457987	1657	-0.0664473	0.0166283	-3.99605	6.44078e-05	14.6546	15.9684	6.72482e-05	0.0580089	0.00837649	6.96927e-14	1657	NA	-0.270478	0.0853739	-3.16816	0.00153408	0.0457147	0.00633415	10.9387	11.3718	0.000762938	1.26712e-13	7.13196	0.00757221	C_unclassified_P_Firmicutes	Firmicutes	NA	NA	NA	NA	NA	NA	NA	NA
C_unclassified_P_Proteobacteria_0.455_PA	0	PA	PA	PA	all	BMI	pulit_bmi	1657	3.5348	0.384784	9.18644	1.18339e-19	84.3907	0.0457987	1657	-0.0100967	0.0122875	-0.821701	0.411247	0.673915	0.675193	0.411366	0.0218834	0.000399981	1.58819e-09	1657	NA	-0.0699106	0.054929	-1.27274	0.203109	0.0213296	0.000935387	1.57511	1.57985	0.208961	1.78216e-09	3.93302	0.0473467	C_unclassified_P_Proteobacteria	Proteobacteria	NA	NA	NA	NA	NA	NA	NA	NA
O_Actinomycetales_0.265_PA	1	PA	PA	PA	all	BMI	pulit_bmi	1657	3.5348	0.384784	9.18644	1.18339e-19	84.3907	0.0457987	1657	0.0109058	0.0135704	0.803643	0.421603	0.6375	0.645842	0.421719	0.0139694	0.000381429	0.0152138	1657	NA	0.0153337	0.0636148	0.24104	0.809524	0.0123017	3.668e-05	0.0612015	0.0615732	0.804057	0.0140772	1.09847	0.294602	O_Actinomycetales	Actinobacteriota	Actinomycetia	Actinomycetales	NA	NA	NA	NA	NA	NA
O_Chloroplast_0.132_PA	0	PA	PA	PA	all	BMI	pulit_bmi	1657	3.5348	0.384784	9.18644	1.18339e-19	84.3907	0.0457987	1657	-0.0497101	0.0187809	-2.64683	0.00812491	7.37335	7.00573	0.00820229	0.0115812	0.0044223	0.0206533	1657	NA	0.0317469	0.0794488	0.399589	0.689459	0.00474727	9.81508e-05	0.162524	0.163291	0.686197	0.19779	1.13648	0.286398	O_Chloroplast	Cyanobacteria	Chloroplast	Chloroplast	NA	NA	NA	NA	NA	NA
O_Desulfovibrionales_0.887_PA	1	PA	PA	PA	all	BMI	pulit_bmi	1657	3.5348	0.384784	9.18644	1.18339e-19	84.3907	0.0457987	1657	-0.0150528	0.0186618	-0.806611	0.419891	0.635257	0.650621	0.420007	0.0153696	0.000379547	0.00186002	1657	NA	-0.051483	0.0927132	-0.555293	0.578694	0.0126924	0.000211817	0.353562	0.356553	0.550509	0.00233953	0.233594	0.628871	O_Desulfovibrionales	Thermodesulfobacteriota	Desulfovibrionia	Desulfovibrionales	NA	NA	NA	NA	NA	NA
O_Enterobacteriales_0.548_PA	0	PA	PA	PA	all	BMI	pulit_bmi	1657	3.5348	0.384784	9.18644	1.18339e-19	84.3907	0.0457987	1657	-0.00513449	0.0122268	-0.419935	0.674533	0.175241	0.176346	0.674587	0.02201	0.000103995	0.044472	1657	NA	0.00600485	0.0558207	0.107574	0.914334	0.0175568	6.93186e-06	0.0116278	0.0116981	0.913884	0.0548226	2.81334	0.0934838	O_Enterobacteriales	Proteobacteria	Gammaproteobacteria	Enterobacterales	NA	NA	NA	NA	NA	NA
O_Methanobacteriales_0.449_PA	0	PA	PA	PA	all	BMI	pulit_bmi	1657	3.5348	0.384784	9.18644	1.18339e-19	84.3907	0.0457987	1657	-0.0277372	0.0126314	-2.1959	0.0280991	4.86949	4.82198	0.028238	0.0544559	0.00279388	0.000400225	1657	NA	-0.0227494	0.0563066	-0.404027	0.686193	0.03984	9.37456e-05	0.160903	0.161419	0.687905	0.000469652	6.69342	0.00967692	O_Methanobacteriales	Euryarchaeota	Methanobacteria	Methanobacteriales	NA	NA	NA	NA	NA	NA
O_Oligosphaerales_0.168_PA	0	PA	PA	PA	all	BMI	pulit_bmi	1657	3.5348	0.384784	9.18644	1.18339e-19	84.3907	0.0457987	1657	-0.0395486	0.0175766	-2.25006	0.0244449	5.32319	5.06279	0.0245763	0.0368469	0.00311107	2.63521e-11	1657	NA	-0.0840101	0.0743381	-1.13011	0.25843	0.0288848	0.000733292	1.24441	1.23567	0.266469	3.01546e-10	1.39874	0.236934	O_Oligosphaerales	Lentisphaerae	Oligosphaeria	Oligosphaerales	NA	NA	NA	NA	NA	NA
O_Pasteurellales_0.365_PA	0	PA	PA	PA	all	BMI	pulit_bmi	1657	3.5348	0.384784	9.18644	1.18339e-19	84.3907	0.0457987	1657	-0.0215996	0.0129727	-1.66501	0.0959114	2.78787	2.77225	0.0961015	0.0554415	0.00159788	6.23962e-09	1657	NA	-0.075035	0.0578111	-1.29794	0.19431	0.0494767	0.000956046	1.65758	1.66606	0.196969	5.13651e-09	6.76748	0.00928338	O_Pasteurellales	Proteobacteria	Gammaproteobacteria	Pasteurellales	NA	NA	NA	NA	NA	NA
O_Puniceicoccales_0.274_PA	0	PA	PA	PA	all	BMI	pulit_bmi	1657	3.5348	0.384784	9.18644	1.18339e-19	84.3907	0.0457987	1657	-0.0356699	0.0145899	-2.44484	0.0144915	6.18887	5.97726	0.0145956	0.0508308	0.00356449	9.76807e-15	1657	NA	-0.0492009	0.0634764	-0.775105	0.438278	0.0382984	0.000349985	0.599744	0.598769	0.439159	6.85497e-13	3.66105	0.0556986	O_Puniceicoccales	Verrucomicrobiota	Opitutae	Puniceicoccales	NA	NA	NA	NA	NA	NA
O_Rhodospirillales_0.602_PA	1	PA	PA	PA	all	BMI	pulit_bmi	1657	3.5348	0.384784	9.18644	1.18339e-19	84.3907	0.0457987	1657	-0.0443562	0.012501	-3.54822	0.000387838	12.6252	12.5899	0.000398706	0.0361021	0.00738434	0.0211273	1657	NA	-0.146018	0.0591201	-2.46985	0.0135172	0.0287409	0.00390214	6.62103	6.62285	0.0101546	0.0347552	7.64101	0.00570559	O_Rhodospirillales	Pseudomonadota	Alphaproteobacteria	Rhodospirillales	NA	NA	NA	NA	NA	NA
O_Synergistales_0.209_PA	0	PA	PA	PA	all	BMI	pulit_bmi	1657	3.5348	0.384784	9.18644	1.18339e-19	84.3907	0.0457987	1657	-0.0476506	0.0169381	-2.81322	0.00490486	8.30356	7.91419	0.00496306	0.0698894	0.00468642	2.07646e-22	1657	NA	0.0212891	0.0716418	0.297161	0.766344	0.0566055	4.90589e-05	0.0857001	0.0860079	0.769352	1.16113e-20	3.88033	0.0488548	O_Synergistales	Synergistetes	Synergistia	Synergistales	NA	NA	NA	NA	NA	NA
O_Verrucomicrobiales_0.61_PA	0	PA	PA	PA	all	BMI	pulit_bmi	1657	3.5348	0.384784	9.18644	1.18339e-19	84.3907	0.0457987	1657	-0.0469169	0.0125656	-3.73376	0.000188643	13.9641	13.941	0.000195057	0.0355282	0.00817234	0.0181047	1657	NA	-0.106686	0.0568357	-1.87709	0.0605058	0.0220695	0.00207904	3.50357	3.51778	0.0608906	0.0423586	5.88334	0.0152848	O_Verrucomicrobiales	Verrucomicrobiota	Verrucomicrobiae	Verrucomicrobiales	NA	NA	NA	NA	NA	NA
O_Victivallales_0.433_PA	0	PA	PA	PA	all	BMI	pulit_bmi	1657	3.5348	0.384784	9.18644	1.18339e-19	84.3907	0.0457987	1657	-0.0398289	0.0129381	-3.07842	0.00208098	9.65065	9.4767	0.00211531	0.0728808	0.00542919	1.01376e-07	1657	NA	-0.10143	0.0585476	-1.73244	0.0831949	0.0591725	0.00177915	3.11644	3.11122	0.0779402	2.66179e-10	9.64378	0.00189994	O_Victivallales	Lentisphaerae	Lentisphaeria	Victivallales	NA	NA	NA	NA	NA	NA
O_unclassified_C_Clostridia_0.692_PA	0	PA	PA	PA	all	BMI	pulit_bmi	1657	3.5348	0.384784	9.18644	1.18339e-19	84.3907	0.0457987	1657	-0.0456471	0.0130395	-3.50067	0.000464088	12.1396	12.2547	0.000476448	0.0477796	0.00701431	3.42369e-08	1657	NA	-0.163656	0.0627177	-2.6094	0.00907014	0.0423991	0.00421809	7.25919	7.28784	0.00701325	3.08269e-05	8.60383	0.00335457	O_unclassified_C_Clostridia	Firmicutes	Clostridia	NA	NA	NA	NA	NA	NA	NA
O_unclassified_C_Deltaproteobacteria_0.132_PA	0	PA	PA	PA	all	BMI	pulit_bmi	1657	3.5348	0.384784	9.18644	1.18339e-19	84.3907	0.0457987	1657	-0.0889401	0.0207598	-4.28424	1.83366e-05	20.2727	18.3547	1.93959e-05	0.0205085	0.0120491	7.28892e-05	1657	NA	-0.177701	0.0790608	-2.24765	0.0245982	0.012578	0.00281913	4.70511	4.70918	0.0301443	0.0229665	1.52526	0.216826	O_unclassified_C_Deltaproteobacteria	Proteobacteria	Deltaproteobacteria	NA	NA	NA	NA	NA	NA	NA
O_unclassified_K_Bacteria_0.798_PA	0	PA	PA	PA	all	BMI	pulit_bmi	1657	3.5348	0.384784	9.18644	1.18339e-19	84.3907	0.0457987	1657	-0.0560133	0.0146538	-3.82245	0.000132131	14.293	14.6111	0.000137045	0.0609188	0.00814457	1.71491e-15	1657	NA	-0.144519	0.0712914	-2.02715	0.0426469	0.0439728	0.00251956	4.34323	4.37247	0.0366768	3.49472e-12	4.25047	0.0392395	O_unclassified_K_Bacteria	Bacteria	NA	NA	NA	NA	NA	NA	NA	NA
O_unclassified_P_Bacteroidetes_0.277_PA	0	PA	PA	PA	all	BMI	pulit_bmi	1657	3.5348	0.384784	9.18644	1.18339e-19	84.3907	0.0457987	1657	-0.0394264	0.0144658	-2.72549	0.00642065	7.67925	7.42829	0.00648859	0.0317413	0.00451184	1.54232e-08	1657	NA	-0.02896	0.0620251	-0.466907	0.640566	0.0213377	0.000126301	0.212682	0.213215	0.64432	2.10519e-07	2.40158	0.121213	O_unclassified_P_Bacteroidetes	Bacteroidetes	NA	NA	NA	NA	NA	NA	NA	NA
O_unclassified_P_Firmicutes_0.856_PA	0	PA	PA	PA	all	BMI	pulit_bmi	1657	3.5348	0.384784	9.18644	1.18339e-19	84.3907	0.0457987	1657	-0.0664473	0.0166283	-3.99605	6.44078e-05	14.6546	15.9684	6.72482e-05	0.0580089	0.00837649	6.96927e-14	1657	NA	-0.270478	0.0853739	-3.16816	0.00153408	0.0457147	0.00633415	10.9387	11.3718	0.000762938	1.26712e-13	7.13196	0.00757221	O_unclassified_P_Firmicutes	Firmicutes	NA	NA	NA	NA	NA	NA	NA	NA
O_unclassified_P_Proteobacteria_0.455_PA	0	PA	PA	PA	all	BMI	pulit_bmi	1657	3.5348	0.384784	9.18644	1.18339e-19	84.3907	0.0457987	1657	-0.0100967	0.0122875	-0.821701	0.411247	0.673915	0.675193	0.411366	0.0218834	0.000399981	1.58819e-09	1657	NA	-0.0699106	0.054929	-1.27274	0.203109	0.0213296	0.000935387	1.57511	1.57985	0.208961	1.78216e-09	3.93302	0.0473467	O_unclassified_P_Proteobacteria	Proteobacteria	NA	NA	NA	NA	NA	NA	NA	NA
F_Acidaminococcaceae_0.715_PA	1	PA	PA	PA	all	BMI	pulit_bmi	1657	3.5348	0.384784	9.18644	1.18339e-19	84.3907	0.0457987	1657	0.00676745	0.0135234	0.500427	0.616774	0.250091	0.250427	0.616841	0.0159112	0.00014934	0.00645891	1657	NA	-0.00824265	0.0611795	-0.134729	0.892826	0.0132795	1.09429e-05	0.0182766	0.0183866	0.892156	0.00647728	1.50822	0.219411	F_Acidaminococcaceae	Firmicutes	Negativicutes	Acidaminococcales	Acidaminococcaceae	NA	NA	NA	NA	NA
F_Actinomycetaceae_0.248_PA	0	PA	PA	PA	all	BMI	pulit_bmi	1657	3.5348	0.384784	9.18644	1.18339e-19	84.3907	0.0457987	1657	0.0135654	0.0138631	0.978525	0.327815	0.942336	0.95751	0.327959	0.0149871	0.000563236	0.0159862	1657	NA	0.0159118	0.0660072	0.241061	0.809508	0.0134543	3.74444e-05	0.06255	0.0629806	0.801877	0.016032	1.07587	0.299623	F_Actinomycetaceae	Actinomycetota	Actinomycetia	Actinomycetales	Actinomycetaceae	NA	NA	NA	NA	NA
F_Clostridiaceae_1_0.664_PA	0	PA	PA	PA	all	BMI	pulit_bmi	1657	3.5348	0.384784	9.18644	1.18339e-19	84.3907	0.0457987	1657	-0.032094	0.0129246	-2.48317	0.013022	6.08779	6.16612	0.0131208	0.0398473	0.00354685	3.20167e-07	1657	NA	-0.126542	0.0593308	-2.13282	0.0329398	0.0383142	0.0026262	4.50041	4.51175	0.0338114	3.01398e-06	6.65248	0.00990177	F_Clostridiaceae_1	Firmicutes	Clostridia	Clostridiales	Clostridiaceae	NA	NA	NA	NA	NA
F_Clostridiales_Incertae_Sedis_XIII_0.847_PA	1	PA	PA	PA	all	BMI	pulit_bmi	1657	3.5348	0.384784	9.18644	1.18339e-19	84.3907	0.0457987	1657	-0.0343205	0.0163291	-2.1018	0.0355708	4.26692	4.41756	0.0357222	0.0600645	0.00243363	5.34572e-16	1657	NA	-0.00555392	0.0753226	-0.0737351	0.941221	0.050284	2.98004e-06	0.00517113	0.00523656	0.942321	3.65987e-15	1.25887	0.261865	F_Clostridiales_Incertae_Sedis_XIII	Firmicutes	Clostridia	Clostridiales	Clostridiales Incertae Sedis XIII	NA	NA	NA	NA	NA
F_Defluviitaleaceae_0.266_PA	0	PA	PA	PA	all	BMI	pulit_bmi	1657	3.5348	0.384784	9.18644	1.18339e-19	84.3907	0.0457987	1657	-0.0354116	0.0146292	-2.42062	0.0154942	6.04387	5.85939	0.0156017	0.0534879	0.00347123	6.12627e-14	1657	NA	-0.0382762	0.0659136	-0.580704	0.56144	0.0397105	0.000209896	0.360213	0.360071	0.548549	1.83788e-13	4.02161	0.0449209	F_Defluviitaleaceae	Firmicutes	Clostridia	Clostridiales	Defluviitaleaceae	NA	NA	NA	NA	NA
F_Desulfovibrionaceae_0.857_PA	1	PA	PA	PA	all	BMI	pulit_bmi	1657	3.5348	0.384784	9.18644	1.18339e-19	84.3907	0.0457987	1657	-0.026587	0.0167934	-1.58318	0.11338	2.43442	2.50647	0.113571	0.0131847	0.00145772	0.00435651	1657	NA	-0.0486147	0.0833816	-0.583039	0.559867	0.0105524	0.000226737	0.377648	0.379464	0.537975	0.0107431	0.296104	0.586335	F_Desulfovibrionaceae	Thermodesulfobacteriota	Desulfovibrionia	Desulfovibrionales	Desulfovibrionaceae	NA	NA	NA	NA	NA
F_Enterobacteriaceae_0.548_PA	1	PA	PA	PA	all	BMI	pulit_bmi	1657	3.5348	0.384784	9.18644	1.18339e-19	84.3907	0.0457987	1657	-0.00513449	0.0122268	-0.419935	0.674533	0.175241	0.176346	0.674587	0.02201	0.000103995	0.044472	1657	NA	0.00600485	0.0558207	0.107574	0.914334	0.0175568	6.93186e-06	0.0116278	0.0116981	0.913884	0.0548226	2.81334	0.0934838	F_Enterobacteriaceae	Proteobacteria	Gammaproteobacteria	Enterobacterales	Enterobacteriaceae	NA	NA	NA	NA	NA
F_Enterococcaceae_0.222_PA	1	PA	PA	PA	all	BMI	pulit_bmi	1657	3.5348	0.384784	9.18644	1.18339e-19	84.3907	0.0457987	1657	0.0172905	0.0143861	1.2019	0.229404	1.41491	1.44455	0.229577	0.0181223	0.000843003	0.000333357	1657	NA	0.0164129	0.0667142	0.246019	0.805668	0.0160378	3.61816e-05	0.0605991	0.0611258	0.804756	0.000617128	1.21585	0.270177	F_Enterococcaceae	Firmicutes	Bacilli	Lactobacillales	Enterococcaceae	NA	NA	NA	NA	NA
F_Eubacteriaceae_0.196_PA	1	PA	PA	PA	all	BMI	pulit_bmi	1657	3.5348	0.384784	9.18644	1.18339e-19	84.3907	0.0457987	1657	-0.00187836	0.0156935	-0.11969	0.904728	0.0142372	0.0143258	0.904743	0.0360952	8.32727e-06	2.02437e-09	1657	NA	0.0155062	0.069798	0.222159	0.82419	0.0316908	2.7898e-05	0.0474806	0.0478664	0.826845	2.10733e-09	1.69734	0.192636	F_Eubacteriaceae	Firmicutes	Clostridia	Clostridiales	Eubacteriaceae	NA	NA	NA	NA	NA
F_Lactobacillaceae_0.333_PA	0	PA	PA	PA	all	BMI	pulit_bmi	1657	3.5348	0.384784	9.18644	1.18339e-19	84.3907	0.0457987	1657	0.0283689	0.0126708	2.23892	0.0251608	4.9519	5.01278	0.0252938	0.0145348	0.00296112	0.000913419	1657	NA	0.0349985	0.0574178	0.609541	0.542166	0.00837383	0.000216863	0.360409	0.362572	0.547164	0.0010447	2.28334	0.13077	F_Lactobacillaceae	Firmicutes	Bacilli	Lactobacillales	Lactobacillaceae	NA	NA	NA	NA	NA
F_Methanobacteriaceae_0.449_PA	0	PA	PA	PA	all	BMI	pulit_bmi	1657	3.5348	0.384784	9.18644	1.18339e-19	84.3907	0.0457987	1657	-0.0277372	0.0126314	-2.1959	0.0280991	4.86949	4.82198	0.028238	0.0544559	0.00279388	0.000400225	1657	NA	-0.0227494	0.0563066	-0.404027	0.686193	0.03984	9.37456e-05	0.160903	0.161419	0.687905	0.000469652	6.69342	0.00967692	F_Methanobacteriaceae	Euryarchaeota	Methanobacteria	Methanobacteriales	Methanobacteriaceae	NA	NA	NA	NA	NA
F_Oligosphaeraceae_0.168_PA	0	PA	PA	PA	all	BMI	pulit_bmi	1657	3.5348	0.384784	9.18644	1.18339e-19	84.3907	0.0457987	1657	-0.0395486	0.0175766	-2.25006	0.0244449	5.32319	5.06279	0.0245763	0.0368469	0.00311107	2.63521e-11	1657	NA	-0.0840101	0.0743381	-1.13011	0.25843	0.0288848	0.000733292	1.24441	1.23567	0.266469	3.01546e-10	1.39874	0.236934	F_Oligosphaeraceae	Lentisphaerae	Oligosphaeria	Oligosphaerales	Oligosphaeraceae	NA	NA	NA	NA	NA
F_Oxalobacteraceae_0.308_PA	1	PA	PA	PA	all	BMI	pulit_bmi	1657	3.5348	0.384784	9.18644	1.18339e-19	84.3907	0.0457987	1657	-0.027052	0.0139761	-1.93559	0.0529177	3.81303	3.74652	0.0530886	0.0471639	0.00220461	1.97443e-15	1657	NA	-0.134415	0.0641218	-2.09625	0.03606	0.0365607	0.00275285	4.70885	4.68766	0.0305231	8.67377e-16	8.21603	0.0041522	F_Oxalobacteraceae	Proteobacteria	Betaproteobacteria	Burkholderiales	Oxalobacteraceae	NA	NA	NA	NA	NA
F_Pasteurellaceae_0.365_PA	0	PA	PA	PA	all	BMI	pulit_bmi	1657	3.5348	0.384784	9.18644	1.18339e-19	84.3907	0.0457987	1657	-0.0215996	0.0129727	-1.66501	0.0959114	2.78787	2.77225	0.0961015	0.0554415	0.00159788	6.23962e-09	1657	NA	-0.075035	0.0578111	-1.29794	0.19431	0.0494767	0.000956046	1.65758	1.66606	0.196969	5.13651e-09	6.76748	0.00928338	F_Pasteurellaceae	Proteobacteria	Gammaproteobacteria	Pasteurellales	Pasteurellaceae	NA	NA	NA	NA	NA
F_Peptococcaceae_1_0.39_PA	0	PA	PA	PA	all	BMI	pulit_bmi	1657	3.5348	0.384784	9.18644	1.18339e-19	84.3907	0.0457987	1657	-0.0349286	0.0128648	-2.71506	0.00662644	7.51602	7.37153	0.00669559	0.03482	0.00440189	1.85624e-08	1657	NA	-0.0672533	0.0578373	-1.1628	0.24491	0.0257478	0.000824888	1.39534	1.39879	0.237096	2.01552e-08	4.00393	0.0453944	F_Peptococcaceae_1	Firmicutes	Clostridia	Clostridiales	Peptococcaceae	NA	NA	NA	NA	NA
F_Peptostreptococcaceae_0.873_PA	1	PA	PA	PA	all	BMI	pulit_bmi	1657	3.5348	0.384784	9.18644	1.18339e-19	84.3907	0.0457987	1657	-0.000178366	0.018523	-0.00962943	0.992317	9.27557e-05	9.27259e-05	0.992318	0.0186586	5.52336e-08	4.10473e-05	1657	NA	-0.0460549	0.0825353	-0.558002	0.576843	0.0151553	0.000178566	0.298805	0.29861	0.584829	3.69475e-05	0.374884	0.540354	F_Peptostreptococcaceae	Firmicutes	Clostridia	Clostridiales	Peptostreptococcaceae	NA	NA	NA	NA	NA
F_Prevotellaceae_0.706_PA	1	PA	PA	PA	all	BMI	pulit_bmi	1657	3.5348	0.384784	9.18644	1.18339e-19	84.3907	0.0457987	1657	0.0364809	0.0138174	2.64022	0.00828531	7.15171	6.97074	0.00836352	0.012261	0.00428642	0.000475046	1657	NA	-0.0397445	0.0605874	-0.655986	0.511833	0.0101947	0.000262141	0.436458	0.437947	0.508207	0.0011058	3.31596	0.0686102	F_Prevotellaceae	Bacteroidetes	Bacteroidia	Bacteroidales	Prevotellaceae	NA	NA	NA	NA	NA
F_Puniceicoccaceae_0.274_PA	0	PA	PA	PA	all	BMI	pulit_bmi	1657	3.5348	0.384784	9.18644	1.18339e-19	84.3907	0.0457987	1657	-0.0356699	0.0145899	-2.44484	0.0144915	6.18887	5.97726	0.0145956	0.0508308	0.00356449	9.76807e-15	1657	NA	-0.0492009	0.0634764	-0.775105	0.438278	0.0382984	0.000349985	0.599744	0.598769	0.439159	6.85497e-13	3.66105	0.0556986	F_Puniceicoccaceae	Verrucomicrobiota	Opitutae	Puniceicoccales	Puniceicoccaceae	NA	NA	NA	NA	NA
F_Rhodospirillaceae_0.586_PA	1	PA	PA	PA	all	BMI	pulit_bmi	1657	3.5348	0.384784	9.18644	1.18339e-19	84.3907	0.0457987	1657	-0.0435843	0.0124518	-3.50023	0.000464856	12.3056	12.2516	0.00047723	0.033769	0.00721486	0.0529714	1657	NA	-0.135791	0.0584799	-2.32202	0.0202321	0.0266255	0.00342567	5.79993	5.80441	0.0160951	0.104177	6.86926	0.00876911	F_Rhodospirillaceae	Proteobacteria	Alphaproteobacteria	Rhodospirillales	Rhodospirillaceae	NA	NA	NA	NA	NA
F_Streptophyta_0.132_PA	0	PA	PA	PA	all	BMI	pulit_bmi	1657	3.5348	0.384784	9.18644	1.18339e-19	84.3907	0.0457987	1657	-0.0497101	0.0187809	-2.64683	0.00812491	7.37335	7.00573	0.00820229	0.0115812	0.0044223	0.0206533	1657	NA	0.0317469	0.0794488	0.399589	0.689459	0.00474727	9.81508e-05	0.162524	0.163291	0.686197	0.19779	1.13648	0.286398	F_Streptophyta	Streptophyta	Streptophyta	Streptophyta	Streptophyta	NA	NA	NA	NA	NA
F_Synergistaceae_0.209_PA	1	PA	PA	PA	all	BMI	pulit_bmi	1657	3.5348	0.384784	9.18644	1.18339e-19	84.3907	0.0457987	1657	-0.0476506	0.0169381	-2.81322	0.00490486	8.30356	7.91419	0.00496306	0.0698894	0.00468642	2.07646e-22	1657	NA	0.0212891	0.0716418	0.297161	0.766344	0.0566055	4.90589e-05	0.0857001	0.0860079	0.769352	1.16113e-20	3.88033	0.0488548	F_Synergistaceae	Synergistetes	Synergistia	Synergistales	Synergistaceae	NA	NA	NA	NA	NA
F_Veillonellaceae_0.757_PA	1	PA	PA	PA	all	BMI	pulit_bmi	1657	3.5348	0.384784	9.18644	1.18339e-19	84.3907	0.0457987	1657	0.0274507	0.0148496	1.84859	0.0645169	3.47117	3.41729	0.0646959	0.0291386	0.00204492	1.59541e-06	1657	NA	0.0708991	0.0654775	1.0828	0.278897	0.022062	0.000689958	1.1627	1.16911	0.279743	4.53452e-07	2.2581	0.132917	F_Veillonellaceae	Firmicutes	Negativicutes	Selenomonadales	Veillonellaceae	NA	NA	NA	NA	NA
F_Verrucomicrobiaceae_0.61_PA	0	PA	PA	PA	all	BMI	pulit_bmi	1657	3.5348	0.384784	9.18644	1.18339e-19	84.3907	0.0457987	1657	-0.0469169	0.0125656	-3.73376	0.000188643	13.9641	13.941	0.000195057	0.0355282	0.00817234	0.0181047	1657	NA	-0.106686	0.0568357	-1.87709	0.0605058	0.0220695	0.00207904	3.50357	3.51778	0.0608906	0.0423586	5.88334	0.0152848	F_Verrucomicrobiaceae	Verrucomicrobiota	Verrucomicrobiae	Verrucomicrobiales	Verrucomicrobiaceae	NA	NA	NA	NA	NA
F_Victivallaceae_0.433_PA	0	PA	PA	PA	all	BMI	pulit_bmi	1657	3.5348	0.384784	9.18644	1.18339e-19	84.3907	0.0457987	1657	-0.0398289	0.0129381	-3.07842	0.00208098	9.65065	9.4767	0.00211531	0.0728808	0.00542919	1.01376e-07	1657	NA	-0.10143	0.0585476	-1.73244	0.0831949	0.0591725	0.00177915	3.11644	3.11122	0.0779402	2.66179e-10	9.64378	0.00189994	F_Victivallaceae	Lentisphaerae	Lentisphaeria	Victivallales	Victivallaceae	NA	NA	NA	NA	NA
F_unclassified_C_Clostridia_0.692_PA	0	PA	PA	PA	all	BMI	pulit_bmi	1657	3.5348	0.384784	9.18644	1.18339e-19	84.3907	0.0457987	1657	-0.0456471	0.0130395	-3.50067	0.000464088	12.1396	12.2547	0.000476448	0.0477796	0.00701431	3.42369e-08	1657	NA	-0.163656	0.0627177	-2.6094	0.00907014	0.0423991	0.00421809	7.25919	7.28784	0.00701325	3.08269e-05	8.60383	0.00335457	F_unclassified_C_Clostridia	Firmicutes	Clostridia	NA	NA	NA	NA	NA	NA	NA
F_unclassified_C_Deltaproteobacteria_0.132_PA	0	PA	PA	PA	all	BMI	pulit_bmi	1657	3.5348	0.384784	9.18644	1.18339e-19	84.3907	0.0457987	1657	-0.0889401	0.0207598	-4.28424	1.83366e-05	20.2727	18.3547	1.93959e-05	0.0205085	0.0120491	7.28892e-05	1657	NA	-0.177701	0.0790608	-2.24765	0.0245982	0.012578	0.00281913	4.70511	4.70918	0.0301443	0.0229665	1.52526	0.216826	F_unclassified_C_Deltaproteobacteria	Proteobacteria	Deltaproteobacteria	NA	NA	NA	NA	NA	NA	NA
F_unclassified_K_Bacteria_0.798_PA	0	PA	PA	PA	all	BMI	pulit_bmi	1657	3.5348	0.384784	9.18644	1.18339e-19	84.3907	0.0457987	1657	-0.0560133	0.0146538	-3.82245	0.000132131	14.293	14.6111	0.000137045	0.0609188	0.00814457	1.71491e-15	1657	NA	-0.144519	0.0712914	-2.02715	0.0426469	0.0439728	0.00251956	4.34323	4.37247	0.0366768	3.49472e-12	4.25047	0.0392395	F_unclassified_K_Bacteria	Bacteria	NA	NA	NA	NA	NA	NA	NA	NA
F_unclassified_O_Bacteroidales_0.187_PA	0	PA	PA	PA	all	BMI	pulit_bmi	1657	3.5348	0.384784	9.18644	1.18339e-19	84.3907	0.0457987	1657	0.0167694	0.0153635	1.09151	0.27505	1.1679	1.19139	0.27521	0.0240125	0.000691661	1.35491e-05	1657	NA	-0.0321433	0.0671079	-0.47898	0.631953	0.0199168	0.000119984	0.201752	0.202656	0.652644	1.27226e-05	1.37112	0.241619	F_unclassified_O_Bacteroidales	Bacteroidetes	Bacteroidia	Bacteroidales	NA	NA	NA	NA	NA	NA
F_unclassified_O_Burkholderiales_0.231_PA	0	PA	PA	PA	all	BMI	pulit_bmi	1657	3.5348	0.384784	9.18644	1.18339e-19	84.3907	0.0457987	1657	-0.0191768	0.0147453	-1.30054	0.193417	1.71395	1.6914	0.193599	0.0258538	0.00101313	7.73752e-07	1657	NA	0.0393073	0.0647545	0.607021	0.543837	0.0190919	0.00021591	0.362744	0.364134	0.546302	1.42739e-06	2.47083	0.115977	F_unclassified_O_Burkholderiales	Proteobacteria	Betaproteobacteria	Burkholderiales	NA	NA	NA	NA	NA	NA
F_unclassified_O_Desulfovibrionales_0.274_PA	0	PA	PA	PA	all	BMI	pulit_bmi	1657	3.5348	0.384784	9.18644	1.18339e-19	84.3907	0.0457987	1657	-0.00894433	0.0139717	-0.640173	0.52206	0.413239	0.409821	0.522149	0.0413998	0.000240371	7.45547e-14	1657	NA	0.0204054	0.0628451	0.324694	0.745413	0.035626	6.17147e-05	0.105463	0.105321	0.745576	1.70111e-13	3.88236	0.0487959	F_unclassified_O_Desulfovibrionales	Thermodesulfobacteriota	Desulfovibrionia	Desulfovibrionales	NA	NA	NA	NA	NA	NA
F_unclassified_P_Bacteroidetes_0.277_PA	0	PA	PA	PA	all	BMI	pulit_bmi	1657	3.5348	0.384784	9.18644	1.18339e-19	84.3907	0.0457987	1657	-0.0394264	0.0144658	-2.72549	0.00642065	7.67925	7.42829	0.00648859	0.0317413	0.00451184	1.54232e-08	1657	NA	-0.02896	0.0620251	-0.466907	0.640566	0.0213377	0.000126301	0.212682	0.213215	0.64432	2.10519e-07	2.40158	0.121213	F_unclassified_P_Bacteroidetes	Bacteroidetes	NA	NA	NA	NA	NA	NA	NA	NA
F_unclassified_P_Firmicutes_0.856_PA	0	PA	PA	PA	all	BMI	pulit_bmi	1657	3.5348	0.384784	9.18644	1.18339e-19	84.3907	0.0457987	1657	-0.0664473	0.0166283	-3.99605	6.44078e-05	14.6546	15.9684	6.72482e-05	0.0580089	0.00837649	6.96927e-14	1657	NA	-0.270478	0.0853739	-3.16816	0.00153408	0.0457147	0.00633415	10.9387	11.3718	0.000762938	1.26712e-13	7.13196	0.00757221	F_unclassified_P_Firmicutes	Firmicutes	NA	NA	NA	NA	NA	NA	NA	NA
F_unclassified_P_Proteobacteria_0.455_PA	0	PA	PA	PA	all	BMI	pulit_bmi	1657	3.5348	0.384784	9.18644	1.18339e-19	84.3907	0.0457987	1657	-0.0100967	0.0122875	-0.821701	0.411247	0.673915	0.675193	0.411366	0.0218834	0.000399981	1.58819e-09	1657	NA	-0.0699106	0.054929	-1.27274	0.203109	0.0213296	0.000935387	1.57511	1.57985	0.208961	1.78216e-09	3.93302	0.0473467	F_unclassified_P_Proteobacteria	Proteobacteria	NA	NA	NA	NA	NA	NA	NA	NA
G_Acetanaerobacterium_0.384_PA	1	PA	PA	PA	all	BMI	pulit_bmi	1657	3.5348	0.384784	9.18644	1.18339e-19	84.3907	0.0457987	1657	0.0493344	0.0127056	3.88289	0.00010322	15.1616	15.0769	0.000107296	0.0520315	0.00872132	7.51305e-14	1657	NA	-0.0215371	0.0584081	-0.368735	0.712326	0.0402062	8.16251e-05	0.140153	0.140375	0.707957	1.18153e-10	7.79217	0.00524732	G_Acetanaerobacterium	Firmicutes	Clostridia	Clostridiales	Oscillospiraceae	Acetanaerobacterium	NA	NA	NA	NA
G_Acetitomaculum_0.126_PA	1	PA	PA	PA	all	BMI	pulit_bmi	1657	3.5348	0.384784	9.18644	1.18339e-19	84.3907	0.0457987	1657	-0.0372997	0.0195706	-1.9059	0.0566629	3.83815	3.63246	0.0568367	0.0289236	0.00226161	3.81718e-08	1657	NA	-0.0931639	0.0866849	-1.07474	0.28249	0.0240297	0.000751096	1.26828	1.25547	0.262674	1.44918e-07	0.628562	0.427883	G_Acetitomaculum	Firmicutes	Clostridia	Clostridiales	Lachnospiraceae	Acetitomaculum	NA	NA	NA	NA
G_Acidaminococcus_0.16_PA	1	PA	PA	PA	all	BMI	pulit_bmi	1657	3.5348	0.384784	9.18644	1.18339e-19	84.3907	0.0457987	1657	0.0273346	0.0161859	1.68879	0.0912599	2.77203	2.85201	0.0914491	0.011596	0.00166255	0.00363851	1657	NA	-0.0582942	0.0718071	-0.811816	0.416897	0.0106973	0.000356868	0.594478	0.595651	0.440353	0.00632301	1.62179	0.202843	G_Acidaminococcus	Firmicutes	Negativicutes	Acidaminococcales	Acidaminococcaceae	Acidaminococcus	NA	NA	NA	NA
G_Actinomyces_0.237_PA	1	PA	PA	PA	all	BMI	pulit_bmi	1657	3.5348	0.384784	9.18644	1.18339e-19	84.3907	0.0457987	1657	0.0162624	0.0139511	1.16567	0.243747	1.33543	1.35879	0.243915	0.0139484	0.000799028	0.0138013	1657	NA	0.0060502	0.0668385	0.0905196	0.927874	0.0122166	5.3194e-06	0.00887479	0.00893006	0.924724	0.0150109	0.956896	0.32797	G_Actinomyces	Actinomycetota	Actinomycetia	Actinomycetales	Actinomycetaceae	Actinomyces	NA	NA	NA	NA
G_Adlercreutzia_0.658_PA	1	PA	PA	PA	all	BMI	pulit_bmi	1657	3.5348	0.384784	9.18644	1.18339e-19	84.3907	0.0457987	1657	-0.0314248	0.0127004	-2.47431	0.0133493	6.0824	6.12222	0.0134494	0.023897	0.00360258	4.4906e-06	1657	NA	-0.122243	0.0605042	-2.0204	0.043342	0.0178994	0.00262345	4.40224	4.40299	0.0360279	1.92392e-06	5.72471	0.0167278	G_Adlercreutzia	Actinomycetota	Coriobacteriia	Eggerthellales	Eggerthellaceae	Adlercreutzia	NA	NA	NA	NA
G_Aestuariispira_0.263_PA	1	PA	PA	PA	all	BMI	pulit_bmi	1657	3.5348	0.384784	9.18644	1.18339e-19	84.3907	0.0457987	1657	-0.0298381	0.0142402	-2.09534	0.0361404	4.48102	4.39047	0.0362927	0.016667	0.00267374	0.000165412	1657	NA	-0.124479	0.0627144	-1.98485	0.0471609	0.0149007	0.002367	3.95982	3.96491	0.046623	0.000154688	3.68669	0.0548483	G_Aestuariispira	Proteobacteria	Alphaproteobacteria	Rhodospirillales	Kiloniellaceae	Aestuariispira	NA	NA	NA	NA
G_Akkermansia_0.61_PA	1	PA	PA	PA	all	BMI	pulit_bmi	1657	3.5348	0.384784	9.18644	1.18339e-19	84.3907	0.0457987	1657	-0.0469169	0.0125656	-3.73376	0.000188643	13.9641	13.941	0.000195057	0.0355282	0.00817234	0.0181047	1657	NA	-0.106686	0.0568357	-1.87709	0.0605058	0.0220695	0.00207904	3.50357	3.51778	0.0608906	0.0423586	5.88334	0.0152848	G_Akkermansia	Verrucomicrobiota	Verrucomicrobiae	Verrucomicrobiales	Akkermansiaceae	Akkermansia	NA	NA	NA	NA
G_Allisonella_0.197_PA	1	PA	PA	PA	all	BMI	pulit_bmi	1657	3.5348	0.384784	9.18644	1.18339e-19	84.3907	0.0457987	1657	0.0429789	0.0148196	2.90015	0.00372988	8.21275	8.41085	0.00377931	0.0280721	0.00484357	9.12739e-12	1657	NA	-0.116078	0.0689709	-1.683	0.092376	0.0315332	0.00164259	2.79513	2.78867	0.0951229	1.09555e-10	7.59773	0.00584418	G_Allisonella	Firmicutes	Negativicutes	Selenomonadales	Veillonellaceae	Allisonella	NA	NA	NA	NA
G_Alloprevotella_0.184_PA	1	PA	PA	PA	all	BMI	pulit_bmi	1657	3.5348	0.384784	9.18644	1.18339e-19	84.3907	0.0457987	1657	0.0515865	0.0150489	3.42793	0.000608203	11.486	11.7507	0.00062317	0.0274069	0.00677864	2.66774e-11	1657	NA	0.0652379	0.0719731	0.90642	0.364714	0.0158774	0.000500596	0.838293	0.83434	0.361154	3.63413e-10	1.39881	0.236923	G_Alloprevotella	Bacteroidetes	Bacteroidia	Bacteroidales	Prevotellaceae	Alloprevotella	NA	NA	NA	NA
G_Anaerosporobacter_0.392_PA	1	PA	PA	PA	all	BMI	pulit_bmi	1657	3.5348	0.384784	9.18644	1.18339e-19	84.3907	0.0457987	1657	-0.0339227	0.012681	-2.67507	0.00747126	7.26496	7.15602	0.00754519	0.0125131	0.00435319	0.0343357	1657	NA	-0.0814278	0.0560444	-1.45292	0.146247	0.00796068	0.00126173	2.09601	2.10254	0.147244	0.00447445	2.15972	0.141671	G_Anaerosporobacter	Firmicutes	Clostridia	Clostridiales	Lachnospiraceae	Anaerosporobacter	NA	NA	NA	NA
G_Anaerotruncus_0.346_PA	1	PA	PA	PA	all	BMI	pulit_bmi	1657	3.5348	0.384784	9.18644	1.18339e-19	84.3907	0.0457987	1657	-0.00853975	0.0133587	-0.639264	0.522651	0.409504	0.408659	0.52274	0.0668927	0.000231864	3.14049e-12	1657	NA	-0.123574	0.0615403	-2.00802	0.044641	0.0616552	0.00238857	4.19501	4.1877	0.0408766	9.20582e-13	10.9394	0.000941428	NA	NA	NA	NA	NA	NA	NA	NA	NA	NA
G_Anaerovorax_0.148_PA	1	PA	PA	PA	all	BMI	pulit_bmi	1657	3.5348	0.384784	9.18644	1.18339e-19	84.3907	0.0457987	1657	-0.0210783	0.0186105	-1.1326	0.257381	1.33011	1.28279	0.257546	0.0633275	0.000755992	2.77669e-19	1657	NA	0.00228628	0.0830509	0.0275287	0.978038	0.0613743	4.64921e-07	0.000816289	0.000800571	0.977431	3.33537e-19	1.60408	0.205326	G_Anaerovorax	Firmicutes	Clostridia	Clostridiales	Clostridiales Incertae Sedis XIII	Anaerovorax	NA	NA	NA	NA
G_Barnesiella_0.865_PA	1	PA	PA	PA	all	BMI	pulit_bmi	1657	3.5348	0.384784	9.18644	1.18339e-19	84.3907	0.0457987	1657	-0.0298581	0.0171688	-1.73909	0.0820192	2.94174	3.02443	0.0822059	0.0310525	0.0017296	5.43889e-08	1657	NA	-0.169926	0.0806486	-2.107	0.0351179	0.0269008	0.00259657	4.39743	4.37668	0.0365865	2.97375e-08	3.61041	0.0574188	G_Barnesiella	Bacteroidetes	Bacteroidia	Bacteroidales	Barnesiellaceae	Barnesiella	NA	NA	NA	NA
G_Bilophila_0.796_PA	1	PA	PA	PA	all	BMI	pulit_bmi	1657	3.5348	0.384784	9.18644	1.18339e-19	84.3907	0.0457987	1657	-0.014735	0.0147613	-0.998222	0.318172	0.982598	0.996447	0.318318	0.0195994	0.000584551	1.35955e-05	1657	NA	-0.0225016	0.0706125	-0.318662	0.749982	0.0172987	6.50264e-05	0.10905	0.109423	0.740844	2.30644e-05	1.25494	0.262611	G_Bilophila	Thermodesulfobacteriota	Desulfovibrionia	Desulfovibrionales	Desulfovibrionaceae	Bilophila	NA	NA	NA	NA
G_Butyricimonas_0.804_PA	1	PA	PA	PA	all	BMI	pulit_bmi	1657	3.5348	0.384784	9.18644	1.18339e-19	84.3907	0.0457987	1657	0.000336557	0.0151719	0.0221829	0.982302	0.000487593	0.000492082	0.982305	0.0341753	2.85758e-07	1.30617e-06	1657	NA	-0.0196307	0.0647214	-0.303311	0.761653	0.0257989	4.81647e-05	0.0814774	0.082263	0.77429	1.37202e-06	1.65652	0.198074	G_Butyricimonas	Bacteroidetes	Bacteroidia	Bacteroidales	Odoribacteraceae	Butyricimonas	NA	NA	NA	NA
G_Butyrivibrio_0.171_PA	1	PA	PA	PA	all	BMI	pulit_bmi	1657	3.5348	0.384784	9.18644	1.18339e-19	84.3907	0.0457987	1657	-0.0608122	0.0181675	-3.34731	0.000815999	11.8406	11.2045	0.000834367	0.0454922	0.006858	1.83434e-11	1657	NA	-0.103611	0.0722449	-1.43416	0.151526	0.0328459	0.0011157	1.90113	1.92417	0.165585	6.33186e-10	1.11826	0.290293	G_Butyrivibrio	Firmicutes	Clostridia	Clostridiales	Lachnospiraceae	Butyrivibrio	NA	NA	NA	NA
G_Catenibacterium_0.127_PA	1	PA	PA	PA	all	BMI	pulit_bmi	1657	3.5348	0.384784	9.18644	1.18339e-19	84.3907	0.0457987	1657	0.0605698	0.0172068	3.5201	0.000431378	11.6628	12.3911	0.000443109	0.0251756	0.00689881	2.02186e-07	1657	NA	0.138711	0.0802479	1.72853	0.0838935	0.0146005	0.00163659	2.73706	2.75958	0.096864	1.18527e-06	1.14927	0.283702	G_Catenibacterium	Firmicutes	Erysipelotrichia	Erysipelotrichales	Coprobacillaceae	Catenibacterium	NA	NA	NA	NA
G_Cerasicoccus_0.274_PA	1	PA	PA	PA	all	BMI	pulit_bmi	1657	3.5348	0.384784	9.18644	1.18339e-19	84.3907	0.0457987	1657	-0.0356699	0.0145899	-2.44484	0.0144915	6.18887	5.97726	0.0145956	0.0508308	0.00356449	9.76807e-15	1657	NA	-0.0492009	0.0634764	-0.775105	0.438278	0.0382984	0.000349985	0.599744	0.598769	0.439159	6.85497e-13	3.66105	0.0556986	G_Cerasicoccus	Verrucomicrobiota	Verrucomicrobiae	Opitutae	Puniceicoccaceae	Cerasicoccus	NA	NA	NA	NA
G_Cloacibacillus_0.119_PA	1	PA	PA	PA	all	BMI	pulit_bmi	1657	3.5348	0.384784	9.18644	1.18339e-19	84.3907	0.0457987	1657	-0.0605083	0.0217867	-2.77731	0.00548115	8.4106	7.71343	0.00554323	0.0525864	0.00483515	8.77056e-17	1657	NA	0.0512789	0.0936187	0.547742	0.583869	0.0411743	0.000187662	0.322547	0.321042	0.571059	5.92562e-15	1.37374	0.24117	G_Cloacibacillus	Synergistetes	Synergistia	Synergistales	Synergistaceae	Cloacibacillus	NA	NA	NA	NA
G_Clostridium_III_0.257_PA	1	PA	PA	PA	all	BMI	pulit_bmi	1657	3.5348	0.384784	9.18644	1.18339e-19	84.3907	0.0457987	1657	-0.0235888	0.0143488	-1.64395	0.100186	2.74143	2.70258	0.100377	0.0205802	0.00162926	1.66009e-05	1657	NA	-0.0918016	0.0605279	-1.51668	0.129347	0.0156846	0.00124958	2.09213	2.09823	0.14766	2.96736e-05	3.16522	0.0752222	G_Clostridium_III	Firmicutes	Clostridia	Clostridiales	Clostridiaceae	Clostridium_III	NA	NA	NA	NA
G_Clostridium_sensu_stricto_0.658_PA	1	PA	PA	PA	all	BMI	pulit_bmi	1657	3.5348	0.384784	9.18644	1.18339e-19	84.3907	0.0457987	1657	-0.0287598	0.0129059	-2.22843	0.0258519	4.90272	4.9659	0.0259864	0.0407131	0.00285383	6.58385e-07	1657	NA	-0.129048	0.0592841	-2.17677	0.029498	0.0405545	0.00273538	4.69845	4.7107	0.0301178	6.49228e-06	7.24299	0.00711784	G_Clostridium_sensu_stricto	Firmicutes	Clostridia	Clostridiales	Clostridiaceae	Clostridium_sensu_stricto	NA	NA	NA	NA
G_Clostridium_XlVb_0.883_PA	1	PA	PA	PA	all	BMI	pulit_bmi	1657	3.5348	0.384784	9.18644	1.18339e-19	84.3907	0.0457987	1657	0.00427827	0.0186208	0.229757	0.81828	0.0528119	0.0527884	0.818309	0.0144093	3.15843e-05	0.00549969	1657	NA	-0.00394268	0.0860515	-0.0458177	0.963456	0.0128032	1.30731e-06	0.00218239	0.00219271	0.962657	0.00569432	0.0440582	0.833745	G_Clostridium_XlVb	Firmicutes	Clostridia	Lachnospirales	Clostridiaceae	Clostridium_XlVb	NA	NA	NA	NA
G_Coprobacillus_0.142_PA	1	PA	PA	PA	all	BMI	pulit_bmi	1657	3.5348	0.384784	9.18644	1.18339e-19	84.3907	0.0457987	1657	-0.0141315	0.0187893	-0.752105	0.451988	0.561992	0.565662	0.452095	0.0333342	0.000329647	2.45543e-08	1657	NA	0.00181836	0.0865272	0.0210149	0.983234	0.026789	2.79556e-07	0.000473391	0.000483577	0.982458	3.04257e-08	0.153706	0.695018	G_Coprobacillus	Firmicutes	Erysipelotrichia	Erysipelotrichales	Coprobacillaceae	Coprobacillus	NA	NA	NA	NA
G_Coprobacter_0.63_PA	1	PA	PA	PA	all	BMI	pulit_bmi	1657	3.5348	0.384784	9.18644	1.18339e-19	84.3907	0.0457987	1657	-0.0287462	0.012572	-2.28653	0.0222235	5.1985	5.22821	0.0223498	0.0260619	0.00307222	2.62113e-06	1657	NA	-0.0185759	0.057735	-0.321745	0.747646	0.0204657	6.25767e-05	0.105281	0.105842	0.744969	3.94502e-05	3.99361	0.0456732	G_Coprobacter	Bacteroidetes	Bacteroidia	Bacteroidales	Barnesiellaceae	Coprobacter	NA	NA	NA	NA
G_Defluviitalea_0.266_PA	1	PA	PA	PA	all	BMI	pulit_bmi	1657	3.5348	0.384784	9.18644	1.18339e-19	84.3907	0.0457987	1657	-0.0354116	0.0146292	-2.42062	0.0154942	6.04387	5.85939	0.0156017	0.0534879	0.00347123	6.12627e-14	1657	NA	-0.0382762	0.0659136	-0.580704	0.56144	0.0397105	0.000209896	0.360213	0.360071	0.548549	1.83788e-13	4.02161	0.0449209	G_Defluviitalea	Firmicutes	Clostridia	Clostridiales	Defluviitaleaceae	Defluviitalea	NA	NA	NA	NA
G_Desulfovibrio_0.332_PA	1	PA	PA	PA	all	BMI	pulit_bmi	1657	3.5348	0.384784	9.18644	1.18339e-19	84.3907	0.0457987	1657	0.00429914	0.0128936	0.333432	0.738808	0.110423	0.111177	0.73885	0.0203419	6.56412e-05	0.000123265	1657	NA	0.0033804	0.058983	0.0573115	0.954297	0.0158398	1.97422e-06	0.00330588	0.00332215	0.954044	0.00011017	1.94357	0.163281	G_Desulfovibrio	Thermodesulfobacteriota	Desulfovibrionia	Desulfovibrionales	Desulfovibrionaceae	Desulfovibrio	NA	NA	NA	NA
G_Dialister_0.505_PA	1	PA	PA	PA	all	BMI	pulit_bmi	1657	3.5348	0.384784	9.18644	1.18339e-19	84.3907	0.0457987	1657	-0.00155408	0.0121535	-0.127871	0.898251	0.0162632	0.0163509	0.898267	0.0179631	9.69116e-06	0.00421502	1657	NA	-0.0182782	0.0552781	-0.330659	0.740902	0.0119245	6.56391e-05	0.109479	0.110065	0.740113	0.00298964	2.55088	0.110233	G_Dialister	Firmicutes	Negativicutes	Selenomonadales	Veillonellaceae	Dialister	NA	NA	NA	NA
G_Eggerthella_0.212_PA	1	PA	PA	PA	all	BMI	pulit_bmi	1657	3.5348	0.384784	9.18644	1.18339e-19	84.3907	0.0457987	1657	-0.00948922	0.0149676	-0.633983	0.526092	0.403191	0.401934	0.52618	0.0261251	0.000238263	2.47211e-07	1657	NA	0.0705624	0.0716016	0.985486	0.324385	0.0269717	0.000640869	1.08543	1.09076	0.296456	2.45413e-07	3.26162	0.0709192	G_Eggerthella	Actinomycetota	Coriobacteriia	Eggerthellales	Eggerthellaceae	Eggerthella	NA	NA	NA	NA
G_Eisenbergiella_0.169_PA	1	PA	PA	PA	all	BMI	pulit_bmi	1657	3.5348	0.384784	9.18644	1.18339e-19	84.3907	0.0457987	1657	-0.0435925	0.0179245	-2.43201	0.0150154	6.07903	5.91466	0.0151213	0.0370296	0.00355214	1.00724e-10	1657	NA	0.153024	0.085607	1.78751	0.0738547	0.0382017	0.00229822	3.9379	3.96337	0.0466653	1.37833e-10	7.56108	0.00596421	G_Eisenbergiella	Firmicutes	Clostridia	Clostridiales	Lachnospiraceae	Eisenbergiella	NA	NA	NA	NA
G_Enterococcus_0.123_PA	1	PA	PA	PA	all	BMI	pulit_bmi	1657	3.5348	0.384784	9.18644	1.18339e-19	84.3907	0.0457987	1657	-0.0154634	0.0188239	-0.821475	0.411376	0.677062	0.674822	0.411494	0.0138878	0.000405133	0.00546622	1657	NA	-0.146079	0.0836872	-1.74554	0.0808908	0.0184304	0.00183501	3.08087	3.1004	0.0784584	0.0015598	2.83303	0.0923437	G_Enterococcus	Firmicutes	Bacilli	Lactobacillales	Enterococcaceae	Enterococcus	NA	NA	NA	NA
G_Enterorhabdus_0.367_PA	1	PA	PA	PA	all	BMI	pulit_bmi	1657	3.5348	0.384784	9.18644	1.18339e-19	84.3907	0.0457987	1657	0.000410132	0.0127402	0.032192	0.974319	0.00103319	0.00103632	0.974323	0.0307269	6.07674e-07	5.10816e-09	1657	NA	-0.0469082	0.0580468	-0.808111	0.419027	0.027135	0.000388294	0.657757	0.658909	0.417063	5.86467e-10	4.74185	0.0294375	G_Enterorhabdus	Actinomycetota	Coriobacteriia	Eggerthellales	Eggerthellaceae	Enterorhabdus	NA	NA	NA	NA
G_Escherichia_Shigella_0.494_PA	1	PA	PA	PA	all	BMI	pulit_bmi	1657	3.5348	0.384784	9.18644	1.18339e-19	84.3907	0.0457987	1657	-0.000980757	0.012188	-0.0804689	0.935864	0.00643912	0.00647525	0.935874	0.0227693	3.81827e-06	0.647562	1657	NA	0.0256509	0.0555874	0.461452	0.644474	0.0189557	0.000127581	0.214316	0.215502	0.64255	0.752075	3.13342	0.0767027	G_Escherichia_Shigella	Proteobacteria	Gammaproteobacteria	Enterobacterales	Enterobacteriaceae	Escherichia_Shigella	NA	NA	NA	NA
G_Faecalicoccus_0.384_PA	1	PA	PA	PA	all	BMI	pulit_bmi	1657	3.5348	0.384784	9.18644	1.18339e-19	84.3907	0.0457987	1657	-0.0308447	0.0129427	-2.38318	0.0171638	5.75417	5.67955	0.0172765	0.0311081	0.00338299	1.43306e-05	1657	NA	-0.160513	0.0607319	-2.64297	0.00821816	0.0259747	0.00459775	7.77915	7.76511	0.00538756	2.65374e-05	9.45153	0.00210973	G_Faecalicoccus	Firmicutes	Erysipelotrichia	Erysipelotrichales	Erysipelotrichaceae	Faecalicoccus	NA	NA	NA	NA
G_Faecalitalea_0.198_PA	1	PA	PA	PA	all	BMI	pulit_bmi	1657	3.5348	0.384784	9.18644	1.18339e-19	84.3907	0.0457987	1657	0.0130706	0.0152002	0.859896	0.389846	0.728022	0.739421	0.389972	0.0166117	0.000434422	8.67972e-05	1657	NA	-0.0447639	0.0714919	-0.626139	0.531224	0.0134807	0.000240792	0.402248	0.403892	0.525174	0.000107998	1.47883	0.223957	G_Faecalitalea	Firmicutes	Erysipelotrichia	Erysipelotrichales	Erysipelotrichaceae	Faecalitalea	NA	NA	NA	NA
G_Flavonifractor_0.759_PA	1	PA	PA	PA	all	BMI	pulit_bmi	1657	3.5348	0.384784	9.18644	1.18339e-19	84.3907	0.0457987	1657	0.0417722	0.0153433	2.72251	0.00647874	7.62993	7.41208	0.00654702	0.0600282	0.00435189	5.80541e-16	1657	NA	0.148842	0.0662499	2.24668	0.0246608	0.0591134	0.00288693	5.05657	5.06663	0.0245221	6.60753e-16	6.04458	0.0139491	G_Flavonifractor	Firmicutes	Clostridia	Clostridiales	Oscillospiraceae	Flavonifractor	NA	NA	NA	NA
G_Gemmiger_0.886_PA	1	PA	PA	PA	all	BMI	pulit_bmi	1657	3.5348	0.384784	9.18644	1.18339e-19	84.3907	0.0457987	1657	-0.00663236	0.0192982	-0.343678	0.731088	0.116415	0.118115	0.731132	0.0367161	6.80468e-05	6.18009e-11	1657	NA	-0.12288	0.0943766	-1.30202	0.19291	0.0368965	0.00109896	1.88048	1.90279	0.167954	5.61826e-11	1.83669	0.17534	G_Gemmiger	Firmicutes	Clostridia	Clostridiales	Ruminococcaceae	Gemmiger	NA	NA	NA	NA
G_Haemophilus_0.358_PA	1	PA	PA	PA	all	BMI	pulit_bmi	1657	3.5348	0.384784	9.18644	1.18339e-19	84.3907	0.0457987	1657	-0.0232016	0.0130426	-1.77891	0.0752551	3.18548	3.16451	0.0754394	0.0540414	0.00182848	2.60363e-08	1657	NA	-0.0692496	0.0580692	-1.19254	0.233051	0.0474732	0.000810083	1.40155	1.40996	0.235234	2.45108e-08	6.31457	0.011975	G_Haemophilus	Proteobacteria	Gammaproteobacteria	Pasteurellales	Pasteurellaceae	Haemophilus	NA	NA	NA	NA
G_Hespellia_0.739_PA	1	PA	PA	PA	all	BMI	pulit_bmi	1657	3.5348	0.384784	9.18644	1.18339e-19	84.3907	0.0457987	1657	0.0171858	0.0141027	1.21862	0.222989	1.49694	1.48503	0.223164	0.0178843	0.000892089	0.00212943	1657	NA	-0.0313719	0.062868	-0.499012	0.617771	0.0161676	0.000148475	0.248708	0.250181	0.617014	0.00281514	2.00994	0.156272	G_Hespellia	Firmicutes	Clostridia	Clostridiales	Lachnospiraceae	Hespellia	NA	NA	NA	NA
G_Holdemanella_0.387_PA	1	PA	PA	PA	all	BMI	pulit_bmi	1657	3.5348	0.384784	9.18644	1.18339e-19	84.3907	0.0457987	1657	0.0308529	0.0125363	2.46107	0.0138522	6.01753	6.05688	0.0139541	0.02768	0.00355034	0.00225111	1657	NA	0.090053	0.0573807	1.5694	0.116556	0.0193388	0.00147192	2.47355	2.4845	0.115165	0.000791659	5.3186	0.0210989	G_Holdemanella	Firmicutes	Erysipelotrichia	Erysipelotrichales	Erysipelotrichaceae	Holdemanella	NA	NA	NA	NA
G_Holdemania_0.384_PA	1	PA	PA	PA	all	BMI	pulit_bmi	1657	3.5348	0.384784	9.18644	1.18339e-19	84.3907	0.0457987	1657	-0.0242773	0.0129093	-1.88061	0.0600257	3.56609	3.53668	0.0602019	0.0322163	0.00209418	0.000679692	1657	NA	-0.0571181	0.0570915	-1.00047	0.317085	0.027854	0.000583853	0.989758	0.993906	0.318936	0.000485722	4.42884	0.0353365	G_Holdemania	Firmicutes	Erysipelotrichia	Erysipelotrichales	Erysipelotrichaceae	Holdemania	NA	NA	NA	NA
G_Howardella_0.216_PA	1	PA	PA	PA	all	BMI	pulit_bmi	1657	3.5348	0.384784	9.18644	1.18339e-19	84.3907	0.0457987	1657	-0.00343941	0.0152696	-0.225245	0.821789	0.050171	0.0507353	0.821817	0.0391216	2.92526e-05	2.33488e-10	1657	NA	-0.0318132	0.0664505	-0.478751	0.632116	0.0306619	0.000125423	0.213236	0.216134	0.642063	2.03931e-10	2.13187	0.144265	G_Howardella	Firmicutes	Clostridia	Clostridiales	Clostridiales Incertae Sedis XIII	Howardella	NA	NA	NA	NA
G_Hydrogenoanaerobacterium_0.49_PA	1	PA	PA	PA	all	BMI	pulit_bmi	1657	3.5348	0.384784	9.18644	1.18339e-19	84.3907	0.0457987	1657	-0.0387993	0.0125552	-3.0903	0.00199952	9.69073	9.54998	0.00203297	0.0458427	0.00561073	0.0293522	1657	NA	-0.0735077	0.0567567	-1.29514	0.195273	0.0337445	0.0010103	1.72312	1.72618	0.189082	3.52887e-05	6.11393	0.0134121	G_Hydrogenoanaerobacterium	Firmicutes	Clostridia	Clostridiales	Oscillospiraceae	Hydrogenoanaerobacterium	NA	NA	NA	NA
G_Intestinibacter_0.632_PA	1	PA	PA	PA	all	BMI	pulit_bmi	1657	3.5348	0.384784	9.18644	1.18339e-19	84.3907	0.0457987	1657	-0.00939322	0.0125177	-0.750393	0.453018	0.558728	0.563089	0.453125	0.011843	0.000335019	0.00178035	1657	NA	-0.065031	0.0567481	-1.14596	0.251812	0.0101976	0.000777018	1.29372	1.29861	0.254633	0.00196802	2.56428	0.109303	G_Intestinibacter	Firmicutes	Clostridia	Clostridiales	Peptostreptococcaceae	Intestinibacter	NA	NA	NA	NA
G_Lactobacillus_0.325_PA	1	PA	PA	PA	all	BMI	pulit_bmi	1657	3.5348	0.384784	9.18644	1.18339e-19	84.3907	0.0457987	1657	0.030604	0.0127374	2.40269	0.0162748	5.69992	5.77293	0.0163848	0.0153382	0.00340564	0.000289138	1657	NA	0.0483824	0.0575345	0.840928	0.400388	0.00800654	0.000409143	0.679709	0.683595	0.408471	0.000324199	2.46236	0.116604	G_Lactobacillus	Firmicutes	Bacilli	Lactobacillales	Lactobacillaceae	Lactobacillus	NA	NA	NA	NA
G_Lactococcus_0.184_PA	1	PA	PA	PA	all	BMI	pulit_bmi	1657	3.5348	0.384784	9.18644	1.18339e-19	84.3907	0.0457987	1657	-0.0168612	0.0158753	-1.0621	0.288188	1.13905	1.12807	0.288344	0.00703062	0.000686314	0.138843	1657	NA	-0.0685515	0.0745817	-0.919147	0.358019	0.00498524	0.000564961	0.935721	0.94083	0.332207	0.126608	0.873705	0.349932	G_Lactococcus	Firmicutes	Bacilli	Lactobacillales	Streptococcaceae	Lactococcus	NA	NA	NA	NA
G_Methanobrevibacter_0.443_PA	1	PA	PA	PA	all	BMI	pulit_bmi	1657	3.5348	0.384784	9.18644	1.18339e-19	84.3907	0.0457987	1657	-0.0261256	0.0126312	-2.06834	0.0386079	4.31513	4.27804	0.0387636	0.0530848	0.00247941	0.000480249	1657	NA	-0.0210092	0.0563263	-0.372991	0.709155	0.0391565	7.98699e-05	0.13699	0.137472	0.710854	0.000585291	6.49481	0.010819	G_Methanobrevibacter	Euryarchaeota	Methanobacteria	Methanobacteriales	Methanobacteriaceae	Methanobrevibacter	NA	NA	NA	NA
G_Mitsuokella_0.117_PA	1	PA	PA	PA	all	BMI	pulit_bmi	1657	3.5348	0.384784	9.18644	1.18339e-19	84.3907	0.0457987	1657	0.0391308	0.0179104	2.18482	0.0289024	4.69842	4.77342	0.0290428	0.0368794	0.00274584	8.64854e-14	1657	NA	-0.00408702	0.0861677	-0.047431	0.96217	0.0301203	1.38925e-06	0.00236059	0.00231255	0.961651	5.45325e-13	0.41335	0.520274	G_Mitsuokella	Firmicutes	Negativicutes	Selenomonadales	Selenomonadaceae	Mitsuokella	NA	NA	NA	NA
G_Mogibacterium_0.588_PA	1	PA	PA	PA	all	BMI	pulit_bmi	1657	3.5348	0.384784	9.18644	1.18339e-19	84.3907	0.0457987	1657	0.00553235	0.0126935	0.43584	0.662953	0.189468	0.189956	0.66301	0.0703554	0.00010688	7.39676e-08	1657	NA	-0.0346892	0.0594038	-0.583957	0.55925	0.0622293	0.000205585	0.361287	0.36282	0.547027	4.44726e-08	8.45986	0.00363069	G_Mogibacterium	Firmicutes	Clostridia	Clostridiales	Clostridiales Incertae Sedis XIII	Mogibacterium	NA	NA	NA	NA
G_Oligosphaera_0.168_PA	1	PA	PA	PA	all	BMI	pulit_bmi	1657	3.5348	0.384784	9.18644	1.18339e-19	84.3907	0.0457987	1657	-0.0395486	0.0175766	-2.25006	0.0244449	5.32319	5.06279	0.0245763	0.0368469	0.00311107	2.63521e-11	1657	NA	-0.0840101	0.0743381	-1.13011	0.25843	0.0288848	0.000733292	1.24441	1.23567	0.266469	3.01546e-10	1.39874	0.236934	G_Oligosphaera	Lentisphaerae	Oligosphaeria	Oligosphaerales	Oligosphaeraceae	Oligosphaera	NA	NA	NA	NA
G_Olsenella_0.38_PA	1	PA	PA	PA	all	BMI	pulit_bmi	1657	3.5348	0.384784	9.18644	1.18339e-19	84.3907	0.0457987	1657	0.0181767	0.0124294	1.4624	0.143632	2.12288	2.13861	0.143823	0.017171	0.00126604	0.000595439	1657	NA	0.0304984	0.0566256	0.538597	0.590165	0.013122	0.00017263	0.288277	0.289659	0.590512	0.00311831	2.3732	0.123433	G_Olsenella	Actinobacteriota	Coriobacteriia	Coriobacteriales	Atopobiaceae	Olsenella	NA	NA	NA	NA
G_Oxalobacter_0.285_PA	1	PA	PA	PA	all	BMI	pulit_bmi	1657	3.5348	0.384784	9.18644	1.18339e-19	84.3907	0.0457987	1657	-0.0237221	0.0142073	-1.66971	0.0949762	2.83413	2.78794	0.0951661	0.0437566	0.00164449	2.9039e-14	1657	NA	-0.11983	0.0642861	-1.86401	0.0623208	0.0345911	0.00211329	3.60748	3.59471	0.0581386	1.55966e-14	6.78598	0.00918764	G_Oxalobacter	Proteobacteria	Betaproteobacteria	Burkholderiales	Oxalobacteraceae	Oxalobacter	NA	NA	NA	NA
G_Paraprevotella_0.411_PA	1	PA	PA	PA	all	BMI	pulit_bmi	1657	3.5348	0.384784	9.18644	1.18339e-19	84.3907	0.0457987	1657	0.0187108	0.0122901	1.52243	0.127901	2.30202	2.3178	0.128093	0.00898324	0.00138431	0.0450566	1657	NA	0.0767572	0.0559899	1.37091	0.170403	0.00387153	0.0011311	1.8713	1.87883	0.170654	0.0952378	2.7662	0.0962745	G_Paraprevotella	Bacteroidetes	Bacteroidia	Bacteroidales	Prevotellaceae	Paraprevotella	NA	NA	NA	NA
G_Parasutterella_0.743_PA	1	PA	PA	PA	all	BMI	pulit_bmi	1657	3.5348	0.384784	9.18644	1.18339e-19	84.3907	0.0457987	1657	0.0105128	0.0138388	0.759658	0.447459	0.578414	0.577081	0.447567	0.0162469	0.000345277	0.00120593	1657	NA	-0.0286063	0.0635876	-0.449872	0.652803	0.0141594	0.000126154	0.210887	0.212134	0.64516	0.00228749	1.65336	0.198502	G_Parasutterella	Proteobacteria	Betaproteobacteria	Burkholderiales	Sutterellaceae	Parasutterella	NA	NA	NA	NA
G_Peptococcus_0.375_PA	1	PA	PA	PA	all	BMI	pulit_bmi	1657	3.5348	0.384784	9.18644	1.18339e-19	84.3907	0.0457987	1657	-0.0296769	0.012938	-2.29378	0.0218029	5.34392	5.26144	0.0219283	0.0350936	0.00312887	3.9172e-08	1657	NA	-0.0579637	0.0584288	-0.99204	0.321178	0.0268417	0.000600813	1.01745	1.0203	0.312596	1.4628e-08	3.92163	0.0476686	G_Peptococcus	Firmicutes	Clostridia	Clostridiales	Peptococcaceae	Peptococcus	NA	NA	NA	NA
G_Phascolarctobacterium_0.618_PA	1	PA	PA	PA	all	BMI	pulit_bmi	1657	3.5348	0.384784	9.18644	1.18339e-19	84.3907	0.0457987	1657	0.0041301	0.0125012	0.330377	0.741115	0.108735	0.109149	0.741157	0.014876	6.49982e-05	0.0112887	1657	NA	0.0494613	0.05688	0.869573	0.384534	0.0111168	0.000457704	0.762776	0.76643	0.381451	0.0124954	2.43939	0.118322	G_Phascolarctobacterium	Firmicutes	Negativicutes	Acidaminococcales	Acidaminococcaceae	Phascolarctobacterium	NA	NA	NA	NA
G_Prevotella_0.591_PA	1	PA	PA	PA	all	BMI	pulit_bmi	1657	3.5348	0.384784	9.18644	1.18339e-19	84.3907	0.0457987	1657	0.0371628	0.0127211	2.92134	0.00348524	8.68519	8.53425	0.00353268	0.0184706	0.0051728	0.0108246	1657	NA	-0.0337561	0.0564406	-0.598081	0.549786	0.0146049	0.000215631	0.360626	0.362158	0.547393	0.000357244	4.54087	0.0330948	G_Prevotella	Bacteroidetes	Bacteroidia	Bacteroidales	Prevotellaceae	Prevotella	NA	NA	NA	NA
G_Pseudobutyrivibrio_0.162_PA	1	PA	PA	PA	all	BMI	pulit_bmi	1657	3.5348	0.384784	9.18644	1.18339e-19	84.3907	0.0457987	1657	0.000796186	0.0167453	0.0475468	0.962077	0.00223453	0.0022607	0.962083	0.0173144	1.33243e-06	0.000644704	1657	NA	0.000555433	0.0756829	0.00733894	0.994144	0.0160739	3.1682e-08	5.30649e-05	5.36494e-05	0.994157	0.00066309	0.430952	0.511522	G_Pseudobutyrivibrio	Firmicutes	Clostridia	Clostridiales	Lachnospiraceae	Pseudobutyrivibrio	NA	NA	NA	NA
G_Pseudoflavonifractor_0.444_PA	1	PA	PA	PA	all	BMI	pulit_bmi	1657	3.5348	0.384784	9.18644	1.18339e-19	84.3907	0.0457987	1657	-0.00799196	0.0126032	-0.634119	0.526003	0.400589	0.402107	0.526091	0.0535363	0.000230063	1.23884e-06	1657	NA	0.00518067	0.0569057	0.0910395	0.927461	0.0486121	4.78913e-06	0.00829576	0.00834898	0.927208	1.03217e-06	6.8956	0.00864081	G_Pseudoflavonifractor	Firmicutes	Clostridia	Clostridiales	Oscillospiraceae	Pseudoflavonifractor	NA	NA	NA	NA
G_Romboutsia_0.763_PA	1	PA	PA	PA	all	BMI	pulit_bmi	1657	3.5348	0.384784	9.18644	1.18339e-19	84.3907	0.0457987	1657	0.0239591	0.014802	1.61864	0.105524	2.66488	2.62	0.105715	0.0199046	0.00158485	0.000111509	1657	NA	-0.134645	0.0684887	-1.96595	0.0493043	0.0208891	0.00250111	4.20976	4.21893	0.0401329	5.62303e-05	7.33778	0.00675203	G_Romboutsia	Firmicutes	Clostridia	Clostridiales	Peptostreptococcaceae	Romboutsia	NA	NA	NA	NA
G_Senegalimassilia_0.457_PA	1	PA	PA	PA	all	BMI	pulit_bmi	1657	3.5348	0.384784	9.18644	1.18339e-19	84.3907	0.0457987	1657	0.0225325	0.0123267	1.82794	0.0675585	3.33787	3.34137	0.0677392	0.0311172	0.00196238	8.48258e-05	1657	NA	-0.00122502	0.0553827	-0.0221192	0.982353	0.0254559	2.84329e-07	0.000480813	0.000483193	0.982465	0.000300635	4.77802	0.0288252	G_Senegalimassilia	Actinobacteriota	Coriobacteriia	Coriobacteriales	Coriobacteriaceae	Senegalimassilia	NA	NA	NA	NA
G_Slackia_0.352_PA	1	PA	PA	PA	all	BMI	pulit_bmi	1657	3.5348	0.384784	9.18644	1.18339e-19	84.3907	0.0457987	1657	0.00187351	0.0127308	0.147163	0.883003	0.0215375	0.021657	0.883021	0.0250104	1.2742e-05	6.16533e-06	1657	NA	0.0826279	0.0578644	1.42796	0.153304	0.019668	0.00121039	2.03474	2.04057	0.153341	8.15051e-06	4.95615	0.025998	G_Slackia	Actinobacteriota	Coriobacteriia	Eggerthellales	Eggerthellaceae	Slackia	NA	NA	NA	NA
G_Sporobacter_0.879_PA	1	PA	PA	PA	all	BMI	pulit_bmi	1657	3.5348	0.384784	9.18644	1.18339e-19	84.3907	0.0457987	1657	-0.0570593	0.017446	-3.27062	0.00107312	10.2653	10.697	0.00109527	0.0494566	0.00592089	6.09143e-13	1657	NA	-0.323372	0.0894536	-3.61497	0.000300382	0.0447736	0.00839263	14.4793	14.3925	0.000153755	3.56422e-13	10.2748	0.00134863	G_Sporobacter	Firmicutes	Clostridia	Clostridiales	Clostridiaceae	Sporobacter	NA	NA	NA	NA
G_Subdoligranulum_0.4_PA	1	PA	PA	PA	all	BMI	pulit_bmi	1657	3.5348	0.384784	9.18644	1.18339e-19	84.3907	0.0457987	1657	0.00500783	0.0132505	0.377937	0.705478	0.141793	0.142836	0.705526	0.102393	7.72297e-05	6.51608e-08	1657	NA	0.0279805	0.0602438	0.464454	0.642322	0.0940611	0.000119712	0.217769	0.2191	0.639788	6.20562e-08	13.4787	0.00024129	G_Subdoligranulum	Firmicutes	Clostridia	Clostridiales	Oscillospiraceae	Subdoligranulum	NA	NA	NA	NA
G_Sutterella_0.599_PA	1	PA	PA	PA	all	BMI	pulit_bmi	1657	3.5348	0.384784	9.18644	1.18339e-19	84.3907	0.0457987	1657	-0.00626341	0.0123731	-0.506211	0.612708	0.254541	0.25625	0.612776	0.0201097	0.000151348	0.00478821	1657	NA	-0.0798301	0.0572983	-1.39324	0.163548	0.0214752	0.0011854	1.99642	2.00306	0.157171	0.000466092	4.4395	0.0351166	G_Sutterella	Proteobacteria	Gammaproteobacteria	Burkholderiales	Burkholderiaceae	Sutterella	NA	NA	NA	NA
G_Terrisporobacter_0.265_PA	1	PA	PA	PA	all	BMI	pulit_bmi	1657	3.5348	0.384784	9.18644	1.18339e-19	84.3907	0.0457987	1657	-0.0333478	0.0142759	-2.33595	0.0194938	5.60769	5.45667	0.0196131	0.0255901	0.00331565	3.99918e-07	1657	NA	-0.168896	0.0650541	-2.59624	0.00942495	0.0320388	0.00432463	7.36289	7.32094	0.00688583	7.41803e-08	7.12256	0.00761199	G_Terrisporobacter	Firmicutes	Clostridia	Clostridiales	Peptostreptococcaceae	Terrisporobacter	NA	NA	NA	NA
G_Turicibacter_0.351_PA	1	PA	PA	PA	all	BMI	pulit_bmi	1657	3.5348	0.384784	9.18644	1.18339e-19	84.3907	0.0457987	1657	-0.00382418	0.0126692	-0.301848	0.762768	0.0906959	0.0911123	0.762806	0.0104937	5.44564e-05	0.167354	1657	NA	-0.0902404	0.0574693	-1.57024	0.11636	0.0132784	0.00147066	2.45627	2.46552	0.116561	0.0352718	3.48554	0.0619072	G_Turicibacter	Firmicutes	Erysipelotrichia	Erysipelotrichales	Turicibacteraceae	Turicibacter	NA	NA	NA	NA
G_Veillonella_0.278_PA	1	PA	PA	PA	all	BMI	pulit_bmi	1657	3.5348	0.384784	9.18644	1.18339e-19	84.3907	0.0457987	1657	-0.00431115	0.0136949	-0.314799	0.752914	0.0990871	0.0990983	0.752954	0.0464013	5.73357e-05	7.93342e-12	1657	NA	0.00108465	0.0612842	0.0176986	0.985879	0.0426201	1.78463e-07	0.000307199	0.000308135	0.985997	9.30244e-12	3.95655	0.0466893	G_Veillonella	Firmicutes	Negativicutes	Veillonellales	Veillonellaceae	Veillonella	NA	NA	NA	NA
G_Victivallis_0.433_PA	1	PA	PA	PA	all	BMI	pulit_bmi	1657	3.5348	0.384784	9.18644	1.18339e-19	84.3907	0.0457987	1657	-0.0398289	0.0129381	-3.07842	0.00208098	9.65065	9.4767	0.00211531	0.0728808	0.00542919	1.01376e-07	1657	NA	-0.10143	0.0585476	-1.73244	0.0831949	0.0591725	0.00177915	3.11644	3.11122	0.0779402	2.66179e-10	9.64378	0.00189994	G_Victivallis	Lentisphaerae	Lentisphaeria	Victivallales	Victivallaceae	Victivallis	NA	NA	NA	NA
G_unclassified_C_Clostridia_0.692_PA	1	PA	PA	PA	all	BMI	pulit_bmi	1657	3.5348	0.384784	9.18644	1.18339e-19	84.3907	0.0457987	1657	-0.0456471	0.0130395	-3.50067	0.000464088	12.1396	12.2547	0.000476448	0.0477796	0.00701431	3.42369e-08	1657	NA	-0.163656	0.0627177	-2.6094	0.00907014	0.0423991	0.00421809	7.25919	7.28784	0.00701325	3.08269e-05	8.60383	0.00335457	G_unclassified_C_Clostridia	Firmicutes	Clostridia	NA	NA	NA	NA	NA	NA	NA
G_unclassified_C_Deltaproteobacteria_0.132_PA	1	PA	PA	PA	all	BMI	pulit_bmi	1657	3.5348	0.384784	9.18644	1.18339e-19	84.3907	0.0457987	1657	-0.0889401	0.0207598	-4.28424	1.83366e-05	20.2727	18.3547	1.93959e-05	0.0205085	0.0120491	7.28892e-05	1657	NA	-0.177701	0.0790608	-2.24765	0.0245982	0.012578	0.00281913	4.70511	4.70918	0.0301443	0.0229665	1.52526	0.216826	G_unclassified_C_Deltaproteobacteria	Proteobacteria	Deltaproteobacteria	NA	NA	NA	NA	NA	NA	NA
G_unclassified_F_Clostridiales_Incertae_Sedis_XIII_0.696_PA	1	PA	PA	PA	all	BMI	pulit_bmi	1657	3.5348	0.384784	9.18644	1.18339e-19	84.3907	0.0457987	1657	-0.0354728	0.0130623	-2.71567	0.00661424	7.25733	7.37485	0.00668332	0.0386098	0.00423369	3.78817e-06	1657	NA	0.00467438	0.0600035	0.0779017	0.937906	0.0332183	3.48815e-06	0.00594599	0.00600035	0.938265	2.55574e-05	4.10622	0.0427257	G_unclassified_F_Clostridiales_Incertae_Sedis_XIII	Firmicutes	Clostridia	Clostridiales	Clostridiales Incertae Sedis XIII	NA	NA	NA	NA	NA
G_unclassified_F_Coriobacteriaceae_0.756_PA	1	PA	PA	PA	all	BMI	pulit_bmi	1657	3.5348	0.384784	9.18644	1.18339e-19	84.3907	0.0457987	1657	-0.012057	0.0142507	-0.846062	0.397518	0.703077	0.715822	0.397641	0.0288068	0.000414335	4.15898e-05	1657	NA	-0.11536	0.0678152	-1.70109	0.0889257	0.0268179	0.00180526	3.05705	3.08404	0.0792496	6.09279e-05	4.21892	0.0399755	G_unclassified_F_Coriobacteriaceae	Actinobacteriota	Coriobacteriia	Coriobacteriales	Coriobacteriaceae	NA	NA	NA	NA	NA
G_unclassified_F_Erysipelotrichaceae_0.461_PA	1	PA	PA	PA	all	BMI	pulit_bmi	1657	3.5348	0.384784	9.18644	1.18339e-19	84.3907	0.0457987	1657	0.00623082	0.0122708	0.507775	0.611611	0.25627	0.257836	0.611679	0.0273361	0.000151253	0.961726	1657	NA	0.0205754	0.055691	0.369457	0.711787	0.0258154	8.07073e-05	0.13653	0.137239	0.711089	0.950105	3.72234	0.053689	G_unclassified_F_Erysipelotrichaceae	Firmicutes	Erysipelotrichia	Erysipelotrichales	Erysipelotrichaceae	NA	NA	NA	NA	NA
G_unclassified_F_Porphyromonadaceae_0.64_PA	1	PA	PA	PA	all	BMI	pulit_bmi	1657	3.5348	0.384784	9.18644	1.18339e-19	84.3907	0.0457987	1657	0.00486464	0.0127317	0.382088	0.702396	0.145252	0.145992	0.702445	0.038245	8.47675e-05	0.0221993	1657	NA	-0.103915	0.0601578	-1.72738	0.084099	0.0360185	0.00188044	3.21475	3.23117	0.0724319	0.0242248	7.97428	0.00474466	G_unclassified_F_Porphyromonadaceae	Bacteroidetes	Bacteroidia	Bacteroidales	Porphyromonadaceae	NA	NA	NA	NA	NA
G_unclassified_F_Prevotellaceae_0.163_PA	1	PA	PA	PA	all	BMI	pulit_bmi	1657	3.5348	0.384784	9.18644	1.18339e-19	84.3907	0.0457987	1657	0.0436684	0.0157591	2.77099	0.00558863	7.52958	7.67838	0.00565141	0.0231502	0.00446315	1.51353e-10	1657	NA	0.101351	0.0768514	1.31879	0.18724	0.0122302	0.00111313	1.85715	1.85407	0.173497	6.29192e-09	1.52618	0.216686	G_unclassified_F_Prevotellaceae	Bacteroidetes	Bacteroidia	Bacteroidales	Prevotellaceae	NA	NA	NA	NA	NA
G_unclassified_F_Rhodospirillaceae_0.505_PA	1	PA	PA	PA	all	BMI	pulit_bmi	1657	3.5348	0.384784	9.18644	1.18339e-19	84.3907	0.0457987	1657	-0.0447905	0.0125019	-3.58269	0.000340074	13.0163	12.8357	0.000349958	0.0417406	0.00756858	0.290937	1657	NA	-0.0906206	0.0562784	-1.61022	0.10735	0.0313795	0.00155484	2.64539	2.65318	0.103534	0.22026	5.64302	0.017525	G_unclassified_F_Rhodospirillaceae	Proteobacteria	Alphaproteobacteria	Rhodospirillales	Rhodospirillaceae	NA	NA	NA	NA	NA
G_unclassified_F_Rikenellaceae_0.342_PA	1	PA	PA	PA	all	BMI	pulit_bmi	1657	3.5348	0.384784	9.18644	1.18339e-19	84.3907	0.0457987	1657	-0.0540838	0.0135779	-3.98322	6.79877e-05	16.4986	15.866	7.0949e-05	0.0352603	0.00965827	1.89429e-09	1657	NA	-0.0104685	0.057454	-0.182206	0.855421	0.0207817	1.89617e-05	0.0319121	0.032065	0.857907	3.87361e-07	4.14903	0.0416585	G_unclassified_F_Rikenellaceae	Bacteroidetes	Bacteroidia	Bacteroidales	Rikenellaceae	NA	NA	NA	NA	NA
G_unclassified_F_Streptophyta_0.132_PA	1	PA	PA	PA	all	BMI	pulit_bmi	1657	3.5348	0.384784	9.18644	1.18339e-19	84.3907	0.0457987	1657	-0.0497101	0.0187809	-2.64683	0.00812491	7.37335	7.00573	0.00820229	0.0115812	0.0044223	0.0206533	1657	NA	0.0317469	0.0794488	0.399589	0.689459	0.00474727	9.81508e-05	0.162524	0.163291	0.686197	0.19779	1.13648	0.286398	G_unclassified_F_Streptophyta	Streptophyta	Streptophyta	Streptophyta	Streptophyta	NA	NA	NA	NA	NA
G_unclassified_F_Synergistaceae_0.134_PA	1	PA	PA	PA	all	BMI	pulit_bmi	1657	3.5348	0.384784	9.18644	1.18339e-19	84.3907	0.0457987	1657	-0.0307333	0.0198712	-1.54662	0.121954	2.49101	2.39204	0.122146	0.0457708	0.00144235	3.64618e-16	1657	NA	-0.0985772	0.081868	-1.2041	0.228551	0.0369005	0.000763173	1.3059	1.29444	0.255397	5.69284e-16	1.08759	0.297006	G_unclassified_F_Synergistaceae	Synergistetes	Synergistia	Synergistales	Synergistaceae	NA	NA	NA	NA	NA
G_unclassified_K_Bacteria_0.798_PA	1	PA	PA	PA	all	BMI	pulit_bmi	1657	3.5348	0.384784	9.18644	1.18339e-19	84.3907	0.0457987	1657	-0.0560133	0.0146538	-3.82245	0.000132131	14.293	14.6111	0.000137045	0.0609188	0.00814457	1.71491e-15	1657	NA	-0.144519	0.0712914	-2.02715	0.0426469	0.0439728	0.00251956	4.34323	4.37247	0.0366768	3.49472e-12	4.25047	0.0392395	G_unclassified_K_Bacteria	K_Bacteria	NA	NA	NA	NA	NA	NA	NA	NA
G_unclassified_O_Bacteroidales_0.187_PA	1	PA	PA	PA	all	BMI	pulit_bmi	1657	3.5348	0.384784	9.18644	1.18339e-19	84.3907	0.0457987	1657	0.0167694	0.0153635	1.09151	0.27505	1.1679	1.19139	0.27521	0.0240125	0.000691661	1.35491e-05	1657	NA	-0.0321433	0.0671079	-0.47898	0.631953	0.0199168	0.000119984	0.201752	0.202656	0.652644	1.27226e-05	1.37112	0.241619	G_unclassified_O_Bacteroidales	Bacteroidetes	Bacteroidia	Bacteroidales	NA	NA	NA	NA	NA	NA
G_unclassified_O_Burkholderiales_0.231_PA	1	PA	PA	PA	all	BMI	pulit_bmi	1657	3.5348	0.384784	9.18644	1.18339e-19	84.3907	0.0457987	1657	-0.0191768	0.0147453	-1.30054	0.193417	1.71395	1.6914	0.193599	0.0258538	0.00101313	7.73752e-07	1657	NA	0.0393073	0.0647545	0.607021	0.543837	0.0190919	0.00021591	0.362744	0.364134	0.546302	1.42739e-06	2.47083	0.115977	G_unclassified_O_Burkholderiales	Proteobacteria	Betaproteobacteria	Burkholderiales	NA	NA	NA	NA	NA	NA
G_unclassified_O_Desulfovibrionales_0.274_PA	1	PA	PA	PA	all	BMI	pulit_bmi	1657	3.5348	0.384784	9.18644	1.18339e-19	84.3907	0.0457987	1657	-0.00894433	0.0139717	-0.640173	0.52206	0.413239	0.409821	0.522149	0.0413998	0.000240371	7.45547e-14	1657	NA	0.0204054	0.0628451	0.324694	0.745413	0.035626	6.17147e-05	0.105463	0.105321	0.745576	1.70111e-13	3.88236	0.0487959	G_unclassified_O_Desulfovibrionales	Thermodesulfobacteriota	Desulfovibrionia	Desulfovibrionales	NA	NA	NA	NA	NA	NA
G_unclassified_P_Bacteroidetes_0.277_PA	1	PA	PA	PA	all	BMI	pulit_bmi	1657	3.5348	0.384784	9.18644	1.18339e-19	84.3907	0.0457987	1657	-0.0394264	0.0144658	-2.72549	0.00642065	7.67925	7.42829	0.00648859	0.0317413	0.00451184	1.54232e-08	1657	NA	-0.02896	0.0620251	-0.466907	0.640566	0.0213377	0.000126301	0.212682	0.213215	0.64432	2.10519e-07	2.40158	0.121213	G_unclassified_P_Bacteroidetes	Bacteroidetes	NA	NA	NA	NA	NA	NA	NA	NA
G_unclassified_P_Firmicutes_0.856_PA	1	PA	PA	PA	all	BMI	pulit_bmi	1657	3.5348	0.384784	9.18644	1.18339e-19	84.3907	0.0457987	1657	-0.0664473	0.0166283	-3.99605	6.44078e-05	14.6546	15.9684	6.72482e-05	0.0580089	0.00837649	6.96927e-14	1657	NA	-0.270478	0.0853739	-3.16816	0.00153408	0.0457147	0.00633415	10.9387	11.3718	0.000762938	1.26712e-13	7.13196	0.00757221	G_unclassified_P_Firmicutes	Firmicutes	NA	NA	NA	NA	NA	NA	NA	NA
G_unclassified_P_Proteobacteria_0.455_PA	1	PA	PA	PA	all	BMI	pulit_bmi	1657	3.5348	0.384784	9.18644	1.18339e-19	84.3907	0.0457987	1657	-0.0100967	0.0122875	-0.821701	0.411247	0.673915	0.675193	0.411366	0.0218834	0.000399981	1.58819e-09	1657	NA	-0.0699106	0.054929	-1.27274	0.203109	0.0213296	0.000935387	1.57511	1.57985	0.208961	1.78216e-09	3.93302	0.0473467	G_unclassified_P_Proteobacteria	Proteobacteria	NA	NA	NA	NA	NA	NA	NA	NA
MDS1	1	AB	AB	Div	females	BMI	pulit_bmi	977	3.6025	0.53076	6.78745	1.98583e-11	46.0694	0.0439281	977	-0.0130247	0.00727777	-1.78965	0.0738224	3.20285	3.20285	0.0738224	0.107552	0.00294982	0.0286751	977	0.998762	-0.0938605	0.036245	-2.58962	0.00960831	0.0987783	0.00705255	7.58296	7.58296	0.00600252	0.0340451	5.91386	0.0150222	MDS1	Diversity	NA	NA	NA	NA	NA	NA	NA	NA
MDS2	1	AB	AB	Div	females	BMI	pulit_bmi	977	3.6025	0.53076	6.78745	1.98583e-11	46.0694	0.0439281	977	0.0219593	0.00717943	3.05863	0.00228457	9.35525	9.35525	0.00228457	0.11212	0.00857207	0.0865339	977	0.997632	-0.00692889	0.0351921	-0.196888	0.843915	0.0966851	3.90324e-05	0.0418706	0.0418706	0.83791	0.211653	0.776102	0.378336	MDS2	Diversity	NA	NA	NA	NA	NA	NA	NA	NA
Div_NumberGenera	1	AB	AB	Div	females	BMI	pulit_bmi	977	3.6025	0.53076	6.78745	1.98583e-11	46.0694	0.0439281	977	-0.00932058	0.00704786	-1.32247	0.186324	1.74892	1.74892	0.186324	0.160806	0.00151464	0.0125069	977	0.998321	-0.0836679	0.033774	-2.47729	0.0132385	0.15201	0.00562438	6.42699	6.42699	0.0113962	0.00684187	5.33428	0.02091	Div_NumberGenera	Diversity	NA	NA	NA	NA	NA	NA	NA	NA
Div_Shannon	1	AB	AB	Div	females	BMI	pulit_bmi	977	3.6025	0.53076	6.78745	1.98583e-11	46.0694	0.0439281	977	-0.00435055	0.00745128	-0.583866	0.559446	0.3409	0.3409	0.559446	0.0662176	0.00032851	0.0206814	977	0.999184	-0.0830467	0.0354516	-2.34254	0.019153	0.0644936	0.00547272	5.66866	5.66866	0.017463	0.0249966	5.34694	0.0207587	Div_Shannon	Diversity	NA	NA	NA	NA	NA	NA	NA	NA
Div_Chao1	1	AB	AB	Div	females	BMI	pulit_bmi	977	3.6025	0.53076	6.78745	1.98583e-11	46.0694	0.0439281	977	-0.00909941	0.00697371	-1.30482	0.192265	1.70254	1.70254	0.192265	0.176765	0.00144643	0.00508621	977	0.997343	-0.0779717	0.0336143	-2.3196	0.0203627	0.168208	0.00489032	5.697	5.697	0.017185	0.00275237	4.67542	0.0305973	Div_Chao1	Diversity	NA	NA	NA	NA	NA	NA	NA	NA
P_Actinobacteria_1_AB	0	AB	AB	AB	females	BMI	pulit_bmi	977	3.6025	0.53076	6.78745	1.98583e-11	46.0694	0.0439281	977	0.00141126	0.00754003	0.187169	0.851567	0.0350322	0.0350322	0.851567	0.0358863	3.48556e-05	0.18345	977	0.999215	-0.0530018	0.0359887	-1.47274	0.140822	0.0266259	0.00225787	2.24772	2.24772	0.134137	0.125595	2.49643	0.114104	P_Actinobacteria	Actinobacteriota	NA	NA	NA	NA	NA	NA	NA	NA
P_Bacteroidetes_1_AB	0	AB	AB	AB	females	BMI	pulit_bmi	977	3.6025	0.53076	6.78745	1.98583e-11	46.0694	0.0439281	977	-0.00211021	0.00755421	-0.279343	0.780042	0.0780323	0.0780323	0.780042	0.033496	7.78313e-05	0.103322	977	0.999668	0.00187644	0.0369728	0.050752	0.959523	0.0319639	2.79733e-06	0.00280012	0.00280012	0.95781	0.108663	0.0133506	0.908013	P_Bacteroidetes	Bacteroidetes	NA	NA	NA	NA	NA	NA	NA	NA
P_Euryarchaeota_0.456_trunc_AB	0	AB	AB	AB	females	BMI	pulit_bmi	433	3.3348	0.747433	4.46166	1.04271e-05	19.9065	0.0430608	433	-0.0360982	0.0125461	-2.87725	0.00421372	8.27856	8.27856	0.00421372	0.0412643	0.0186752	0.0910819	433	0.99824	-0.0517868	0.061164	-0.846688	0.397169	0.0219053	0.00172396	0.749091	0.749091	0.387253	0.0271275	0.0746205	0.784724	P_Euryarchaeota	Euryarchaeota	NA	NA	NA	NA	NA	NA	NA	NA
P_Firmicutes_1_AB	1	AB	AB	AB	females	BMI	pulit_bmi	977	3.6025	0.53076	6.78745	1.98583e-11	46.0694	0.0439281	977	0.00694876	0.00752766	0.923097	0.356186	0.852108	0.852108	0.356186	0.0370191	0.000846815	0.000272662	977	0.999346	0.0289644	0.0359326	0.806077	0.420199	0.0341783	0.000669605	0.671809	0.671809	0.412623	0.000188216	0.410018	0.52196	P_Firmicutes	Firmicutes	NA	NA	NA	NA	NA	NA	NA	NA
P_Proteobacteria_0.996_AB	1	AB	AB	AB	females	BMI	pulit_bmi	977	3.6025	0.53076	6.78745	1.98583e-11	46.0694	0.0439281	977	-0.00673359	0.00757411	-0.889028	0.374209	0.790371	0.790371	0.374209	0.0288543	0.000792121	0.190843	977	0.99937	-0.00950916	0.0348067	-0.273199	0.7847	0.025901	7.18613e-05	0.0714852	0.0714852	0.789243	0.106014	0.00643722	0.936052	P_Proteobacteria	Proteobacteria	NA	NA	NA	NA	NA	NA	NA	NA
P_Verrucomicrobia_0.67_trunc_AB	0	AB	AB	AB	females	BMI	pulit_bmi	697	3.79462	0.610137	6.21929	8.65935e-10	38.6795	0.0517998	697	-0.0144297	0.00902216	-1.59937	0.110198	2.55797	2.55797	0.110198	0.0560346	0.00350455	0.828182	697	0.998966	-0.0303564	0.038465	-0.789195	0.429998	0.051222	0.000826292	0.600051	0.600051	0.438824	0.829483	0.176971	0.673989	P_Verrucomicrobia	Verrucomicrobiota	NA	NA	NA	NA	NA	NA	NA	NA
P_unclassified_K_Bacteria_0.798_trunc_AB	0	AB	AB	AB	females	BMI	pulit_bmi	794	3.24898	0.588173	5.52385	4.51046e-08	30.5129	0.0362026	794	-0.0188134	0.00851435	-2.20961	0.0274201	4.88236	4.88236	0.0274201	0.0279978	0.00603774	0.936729	794	0.999212	-0.0913291	0.044473	-2.05359	0.0400158	0.0287145	0.00530931	4.29649	4.29649	0.0385165	0.886501	2.84459	0.0916817	P_unclassified_K_Bacteria	Bacteria	NA	NA	NA	NA	NA	NA	NA	NA
P_unclassified_K_Bacteria_0.798_AB	0	AB	AB	AB	females	BMI	pulit_bmi	977	3.6025	0.53076	6.78745	1.98583e-11	46.0694	0.0439281	977	-0.0248582	0.00743979	-3.34125	0.000865894	11.1639	11.1639	0.000865894	0.0676071	0.0107422	0.735383	977	0.999017	-0.0784185	0.0374367	-2.09469	0.0361983	0.0566226	0.00487819	5.01068	5.01068	0.0254178	0.38727	2.48441	0.114979	P_unclassified_K_Bacteria	Bacteria	NA	NA	NA	NA	NA	NA	NA	NA
C_Actinobacteria_1_AB	1	AB	AB	AB	females	BMI	pulit_bmi	977	3.6025	0.53076	6.78745	1.98583e-11	46.0694	0.0439281	977	0.00142567	0.00754005	0.189079	0.85007	0.0357509	0.0357509	0.85007	0.0358802	3.55709e-05	0.183483	977	0.999215	-0.0528505	0.0359879	-1.46857	0.141951	0.0266177	0.00224497	2.23486	2.23486	0.135254	0.125802	2.48387	0.115019	C_Actinobacteria	Actinobacteriota	Actinobacteria	NA	NA	NA	NA	NA	NA	NA
C_Alphaproteobacteria_0.614_trunc_AB	1	AB	AB	AB	females	BMI	pulit_bmi	628	4.31015	0.673246	6.40204	3.02802e-10	40.9861	0.0600683	628	-0.00685695	0.00958588	-0.715318	0.474682	0.51168	0.51168	0.474682	0.0136138	0.000814055	0.463522	628	0.999229	0.0788915	0.0391052	2.01742	0.0436522	0.0211608	0.00667041	4.22506	4.22506	0.0402496	0.43962	5.35799	0.0206275	C_Alphaproteobacteria	Proteobacteria	Alphaproteobacteria	NA	NA	NA	NA	NA	NA	NA
C_Bacilli_0.928_AB	0	AB	AB	AB	females	BMI	pulit_bmi	977	3.6025	0.53076	6.78745	1.98583e-11	46.0694	0.0439281	977	0.00701429	0.00765108	0.916771	0.359491	0.840469	0.840469	0.359491	0.00691313	0.000861361	0.00699913	977	0.999742	0.0055313	0.0349425	0.158297	0.874223	0.00583356	2.43162e-05	0.0237006	0.0237006	0.877681	0.0275885	0.0018009	0.96615	C_Bacilli	Firmicutes	Bacilli	NA	NA	NA	NA	NA	NA	NA
C_Bacteroidia_1_AB	0	AB	AB	AB	females	BMI	pulit_bmi	977	3.6025	0.53076	6.78745	1.98583e-11	46.0694	0.0439281	977	-0.00339679	0.00755193	-0.449792	0.652961	0.202313	0.202313	0.652961	0.0347984	0.000201519	0.146302	977	0.999675	0.000477753	0.0369965	0.0129135	0.989697	0.0325948	1.81302e-07	0.000181601	0.000181601	0.989251	0.161171	0.0126179	0.910562	C_Bacteroidia	Bacteroidetes	Bacteroidia	NA	NA	NA	NA	NA	NA	NA
C_Betaproteobacteria_0.958_AB	0	AB	AB	AB	females	BMI	pulit_bmi	977	3.6025	0.53076	6.78745	1.98583e-11	46.0694	0.0439281	977	0.0141032	0.00758334	1.85976	0.0632218	3.45872	3.45872	0.0632218	0.0254089	0.00347868	0.000167484	977	0.999183	0.050379	0.0357846	1.40784	0.159178	0.0248743	0.00201271	2.00006	2.00006	0.157614	2.45739e-06	1.09692	0.294944	C_Betaproteobacteria	Proteobacteria	Betaproteobacteria	NA	NA	NA	NA	NA	NA	NA
C_Clostridia_1_AB	0	AB	AB	AB	females	BMI	pulit_bmi	977	3.6025	0.53076	6.78745	1.98583e-11	46.0694	0.0439281	977	0.000251769	0.00750754	0.0335355	0.973254	0.00112463	0.00112463	0.973254	0.0423582	1.11145e-06	0.00056296	977	0.998985	0.0356772	0.0357898	0.996853	0.318836	0.0387889	0.00101779	1.02603	1.02603	0.311345	0.000240549	1.06732	0.301552	C_Clostridia	Firmicutes	Clostridia	NA	NA	NA	NA	NA	NA	NA
C_Deltaproteobacteria_0.896_AB	1	AB	AB	AB	females	BMI	pulit_bmi	977	3.6025	0.53076	6.78745	1.98583e-11	46.0694	0.0439281	977	-0.0117128	0.00759904	-1.54135	0.123559	2.37575	2.37575	0.123559	0.0215248	0.00239898	0.808291	977	0.999391	-0.052362	0.0376927	-1.38918	0.164777	0.0193586	0.00218032	2.15443	2.15443	0.142483	0.641137	1.37166	0.241526	C_Deltaproteobacteria	Proteobacteria	Deltaproteobacteria	NA	NA	NA	NA	NA	NA	NA
C_Erysipelotrichia_0.999_AB	0	AB	AB	AB	females	BMI	pulit_bmi	977	3.6025	0.53076	6.78745	1.98583e-11	46.0694	0.0439281	977	0.0055224	0.00757186	0.729332	0.465975	0.531925	0.531925	0.465975	0.0295458	0.000532724	0.00722983	977	0.999459	0.0224918	0.0354562	0.634354	0.52585	0.0256561	0.000402614	0.400406	0.400406	0.527029	0.0115837	0.240761	0.623657	C_Erysipelotrichia	Firmicutes	Erysipelotrichia	NA	NA	NA	NA	NA	NA	NA
C_Gammaproteobacteria_0.734_trunc_AB	1	AB	AB	AB	females	BMI	pulit_bmi	718	3.45057	0.602931	5.72299	1.54395e-08	32.7526	0.0421997	718	-0.00663963	0.0089545	-0.741484	0.458645	0.549799	0.549799	0.458645	0.0232566	0.000756356	0.189989	718	0.999133	-0.0290972	0.043792	-0.664441	0.506408	0.0216271	0.000641527	0.465553	0.465553	0.495263	0.252434	0.293424	0.588035	C_Gammaproteobacteria	Proteobacteria	Gammaproteobacteria	NA	NA	NA	NA	NA	NA	NA
C_Methanobacteria_0.449_trunc_AB	0	AB	AB	AB	females	BMI	pulit_bmi	428	3.13032	0.747607	4.18712	3.444e-05	17.532	0.0383775	428	-0.0348064	0.0128076	-2.71764	0.00684696	7.38557	7.38557	0.00684696	0.0373089	0.0169286	0.318222	428	0.998386	-0.0212607	0.066074	-0.321771	0.747626	0.0182461	0.000253709	0.108538	0.108538	0.741979	0.103148	0.0475824	0.827325	C_Methanobacteria	Euryarchaeota	Methanobacteria	NA	NA	NA	NA	NA	NA	NA
C_Negativicutes_0.992_AB	0	AB	AB	AB	females	BMI	pulit_bmi	977	3.6025	0.53076	6.78745	1.98583e-11	46.0694	0.0439281	977	0.024868	0.00757362	3.2835	0.00106195	10.7814	10.7814	0.00106195	0.0302198	0.01079	0.218694	977	0.999259	-0.027272	0.0371088	-0.73492	0.462388	0.0148914	0.000592053	0.582372	0.582372	0.44557	0.858606	2.27193	0.131736	C_Negativicutes	Firmicutes	Negativicutes	NA	NA	NA	NA	NA	NA	NA
C_Verrucomicrobiae_0.61_trunc_AB	0	AB	AB	AB	females	BMI	pulit_bmi	642	4.05621	0.644402	6.29453	5.75663e-10	39.6211	0.0574933	642	-0.0137808	0.00927662	-1.48554	0.137897	2.20684	2.20684	0.137897	0.0577181	0.00327991	0.815145	642	0.998841	0.0161811	0.0378354	0.427672	0.66889	0.0571092	0.000265299	0.178387	0.178387	0.672906	0.676861	0.660153	0.416506	C_Verrucomicrobiae	Verrucomicrobiota	Verrucomicrobiae	NA	NA	NA	NA	NA	NA	NA
C_unclassified_K_Bacteria_0.798_trunc_AB	0	AB	AB	AB	females	BMI	pulit_bmi	794	3.24898	0.588173	5.52385	4.51046e-08	30.5129	0.0362026	794	-0.0188134	0.00851435	-2.20961	0.0274201	4.88236	4.88236	0.0274201	0.0279978	0.00603774	0.936729	794	0.999212	-0.0913291	0.044473	-2.05359	0.0400158	0.0287145	0.00530931	4.29649	4.29649	0.0385165	0.886501	2.84459	0.0916817	C_unclassified_K_Bacteria	Bacteria	NA	NA	NA	NA	NA	NA	NA	NA
C_unclassified_K_Bacteria_0.798_AB	0	AB	AB	AB	females	BMI	pulit_bmi	977	3.6025	0.53076	6.78745	1.98583e-11	46.0694	0.0439281	977	-0.0248582	0.00743979	-3.34125	0.000865894	11.1639	11.1639	0.000865894	0.0676071	0.0107422	0.735383	977	0.999017	-0.0784185	0.0374367	-2.09469	0.0361983	0.0566226	0.00487819	5.01068	5.01068	0.0254178	0.38727	2.48441	0.114979	C_unclassified_K_Bacteria	Bacteria	NA	NA	NA	NA	NA	NA	NA	NA
C_unclassified_P_Firmicutes_0.856_trunc_AB	0	AB	AB	AB	females	BMI	pulit_bmi	870	3.45103	0.563143	6.12815	1.35121e-09	37.5543	0.0405127	870	-0.0323491	0.00785598	-4.11777	4.19365e-05	16.956	16.956	4.19365e-05	0.0994348	0.0177146	0.473156	870	0.998617	-0.0701167	0.0373522	-1.87718	0.0604939	0.0749051	0.00351349	3.27386	3.27386	0.07074	0.212642	1.01625	0.313409	C_unclassified_P_Firmicutes	Firmicutes	NA	NA	NA	NA	NA	NA	NA	NA
C_unclassified_P_Firmicutes_0.856_AB	0	AB	AB	AB	females	BMI	pulit_bmi	977	3.6025	0.53076	6.78745	1.98583e-11	46.0694	0.0439281	977	-0.0322887	0.00730147	-4.42222	1.08742e-05	19.5561	19.5561	1.08742e-05	0.10058	0.0181518	0.265794	977	0.998494	-0.107411	0.0352693	-3.04545	0.00232331	0.0811806	0.0092206	9.72418	9.72418	0.00187227	0.29285	5.07431	0.024283	C_unclassified_P_Firmicutes	Firmicutes	NA	NA	NA	NA	NA	NA	NA	NA
C_unclassified_P_Proteobacteria_0.455_trunc_AB	0	AB	AB	AB	females	BMI	pulit_bmi	427	3.78429	0.820304	4.61328	5.27475e-06	21.2824	0.0470101	427	-0.00178776	0.0116628	-0.153288	0.878245	0.0234971	0.0234971	0.878245	0.027729	5.45239e-05	0.788341	427	0.998241	-0.0297977	0.0534506	-0.557481	0.577199	0.0282627	0.000732296	0.315756	0.315756	0.57447	0.928756	0.298565	0.584783	C_unclassified_P_Proteobacteria	Proteobacteria	NA	NA	NA	NA	NA	NA	NA	NA
O_Bacteroidales_1_AB	1	AB	AB	AB	females	BMI	pulit_bmi	977	3.6025	0.53076	6.78745	1.98583e-11	46.0694	0.0439281	977	-0.00339679	0.00755193	-0.449792	0.652961	0.202313	0.202313	0.652961	0.0347984	0.000201519	0.146302	977	0.999675	0.000477753	0.0369965	0.0129135	0.989697	0.0325948	1.81302e-07	0.000181601	0.000181601	0.989251	0.161171	0.0126179	0.910562	O_Bacteroidales	Bacteroidetes	Bacteroidia	Bacteroidales	NA	NA	NA	NA	NA	NA
O_Bifidobacteriales_0.889_AB	0	AB	AB	AB	females	BMI	pulit_bmi	977	3.6025	0.53076	6.78745	1.98583e-11	46.0694	0.0439281	977	-0.000592029	0.00747998	-0.0791484	0.936931	0.00626448	0.00626448	0.936931	0.0481184	6.15381e-06	0.143673	977	0.999173	-0.00997734	0.0358582	-0.278245	0.780825	0.0408497	7.99359e-05	0.0807567	0.0807567	0.776335	0.0856164	0.0754668	0.783537	O_Bifidobacteriales	Actinobacteriota	Actinomycetia	Bifidobacteriales	NA	NA	NA	NA	NA	NA
O_Burkholderiales_0.958_AB	1	AB	AB	AB	females	BMI	pulit_bmi	977	3.6025	0.53076	6.78745	1.98583e-11	46.0694	0.0439281	977	0.0141032	0.00758334	1.85976	0.0632218	3.45872	3.45872	0.0632218	0.0254089	0.00347868	0.000167484	977	0.999183	0.050379	0.0357846	1.40784	0.159178	0.0248743	0.00201271	2.00006	2.00006	0.157614	2.45739e-06	1.09692	0.294944	O_Burkholderiales	Pseudomonadota	Betaproteobacteria	Burkholderiales	NA	NA	NA	NA	NA	NA
O_Clostridiales_1_AB	1	AB	AB	AB	females	BMI	pulit_bmi	977	3.6025	0.53076	6.78745	1.98583e-11	46.0694	0.0439281	977	0.000303905	0.00750589	0.0404889	0.967712	0.00163935	0.00163935	0.967712	0.0426889	1.61957e-06	0.000463814	977	0.998989	0.0352547	0.0357911	0.985014	0.324617	0.0391238	0.000993893	1.0023	1.0023	0.317006	0.000198679	1.03937	0.307968	O_Clostridiales	Firmicutes	Clostridia	Clostridiales	NA	NA	NA	NA	NA	NA
O_Coriobacteriales_0.995_AB	0	AB	AB	AB	females	BMI	pulit_bmi	977	3.6025	0.53076	6.78745	1.98583e-11	46.0694	0.0439281	977	0.0017354	0.00755171	0.229803	0.818294	0.0528093	0.0528093	0.818294	0.0342166	5.2634e-05	0.345139	977	0.999349	-0.0633596	0.0359771	-1.76111	0.0782198	0.0328084	0.00319927	3.20525	3.20525	0.0737143	0.563489	3.56176	0.0591249	O_Coriobacteriales	Actinobacteriota	Coriobacteriia	Coriobacteriales	NA	NA	NA	NA	NA	NA
O_Desulfovibrionales_0.887_trunc_AB	0	AB	AB	AB	females	BMI	pulit_bmi	882	3.37974	0.560857	6.02603	2.4748e-09	36.3131	0.03874	882	0.00136067	0.00800033	0.170076	0.864989	0.028926	0.028926	0.864989	0.0308632	3.20746e-05	0.0550079	882	0.999144	-0.0139557	0.0406358	-0.343432	0.731273	0.0252668	0.000135387	0.121396	0.121396	0.72761	0.0320792	0.153674	0.695048	O_Desulfovibrionales	Thermodesulfobacteriota	Desulfovibrionia	Desulfovibrionales	NA	NA	NA	NA	NA	NA
O_Desulfovibrionales_0.887_AB	0	AB	AB	AB	females	BMI	pulit_bmi	977	3.6025	0.53076	6.78745	1.98583e-11	46.0694	0.0439281	977	-0.00645602	0.00757317	-0.852486	0.394155	0.726732	0.726732	0.394155	0.0290476	0.000728197	0.275629	977	0.999179	-0.0388619	0.0375369	-1.0353	0.300529	0.0254864	0.0012025	1.19569	1.19569	0.274456	0.287662	0.877712	0.348829	O_Desulfovibrionales	Thermodesulfobacteriota	Desulfovibrionia	Desulfovibrionales	NA	NA	NA	NA	NA	NA
O_Enterobacteriales_0.548_trunc_AB	0	AB	AB	AB	females	BMI	pulit_bmi	528	3.73368	0.6797	5.49313	6.18866e-08	30.1745	0.052018	528	-0.00335064	0.0105804	-0.316684	0.75161	0.100289	0.100289	0.75161	0.0454812	0.000184092	0.0842538	528	0.998775	0.00556219	0.0471725	0.117912	0.906138	0.0370156	2.80656e-05	0.0151551	0.0151551	0.902071	0.103651	0.0418115	0.837979	O_Enterobacteriales	Proteobacteria	Gammaproteobacteria	Enterobacterales	NA	NA	NA	NA	NA	NA
O_Erysipelotrichales_0.999_AB	0	AB	AB	AB	females	BMI	pulit_bmi	977	3.6025	0.53076	6.78745	1.98583e-11	46.0694	0.0439281	977	0.0055224	0.00757186	0.729332	0.465975	0.531925	0.531925	0.465975	0.0295458	0.000532724	0.00722983	977	0.999459	0.0224918	0.0354562	0.634354	0.52585	0.0256561	0.000402614	0.400406	0.400406	0.527029	0.0115837	0.240761	0.623657	O_Erysipelotrichales	Firmicutes	Erysipelotrichia	Erysipelotrichales	NA	NA	NA	NA	NA	NA
O_Lactobacillales_0.923_AB	1	AB	AB	AB	females	BMI	pulit_bmi	977	3.6025	0.53076	6.78745	1.98583e-11	46.0694	0.0439281	977	0.00840791	0.00764559	1.09971	0.271733	1.20936	1.20936	0.271733	0.00828459	0.00123771	0.00624168	977	0.999655	0.00793282	0.0348166	0.227846	0.819766	0.00680096	5.002e-05	0.0488013	0.0488013	0.825209	0.0195954	0.000185091	0.989145	O_Lactobacillales	Firmicutes	Bacilli	Lactobacillales	NA	NA	NA	NA	NA	NA
O_Methanobacteriales_0.449_trunc_AB	0	AB	AB	AB	females	BMI	pulit_bmi	428	3.13032	0.747607	4.18712	3.444e-05	17.532	0.0383775	428	-0.0348064	0.0128076	-2.71764	0.00684696	7.38557	7.38557	0.00684696	0.0373089	0.0169286	0.318222	428	0.998386	-0.0212607	0.066074	-0.321771	0.747626	0.0182461	0.000253709	0.108538	0.108538	0.741979	0.103148	0.0475824	0.827325	O_Methanobacteriales	Euryarchaeota	Methanobacteria	Methanobacteriales	NA	NA	NA	NA	NA	NA
O_Rhodospirillales_0.602_trunc_AB	0	AB	AB	AB	females	BMI	pulit_bmi	614	4.37479	0.665715	6.57157	1.07395e-10	43.1855	0.0642828	614	-0.00584651	0.00982948	-0.594794	0.552203	0.35378	0.35378	0.552203	0.0148925	0.000575101	0.407685	614	0.999395	0.0675694	0.0383872	1.76021	0.0783731	0.018559	0.00511452	3.15801	3.15801	0.0760569	0.36925	4.02792	0.044753	O_Rhodospirillales	Pseudomonadota	Alphaproteobacteria	Rhodospirillales	NA	NA	NA	NA	NA	NA
O_Selenomonadales_0.992_AB	1	AB	AB	AB	females	BMI	pulit_bmi	977	3.6025	0.53076	6.78745	1.98583e-11	46.0694	0.0439281	977	0.024868	0.00757362	3.2835	0.00106195	10.7814	10.7814	0.00106195	0.0302198	0.01079	0.218694	977	0.999259	-0.027272	0.0371088	-0.73492	0.462388	0.0148914	0.000592053	0.582372	0.582372	0.44557	0.858606	2.27193	0.131736	O_Selenomonadales	Firmicutes	Negativicutes	Selenomonadales	NA	NA	NA	NA	NA	NA
O_Verrucomicrobiales_0.61_trunc_AB	0	AB	AB	AB	females	BMI	pulit_bmi	642	4.05621	0.644402	6.29453	5.75663e-10	39.6211	0.0574933	642	-0.0137808	0.00927662	-1.48554	0.137897	2.20684	2.20684	0.137897	0.0577181	0.00327991	0.815145	642	0.998841	0.0161811	0.0378354	0.427672	0.66889	0.0571092	0.000265299	0.178387	0.178387	0.672906	0.676861	0.660153	0.416506	O_Verrucomicrobiales	Verrucomicrobiota	Verrucomicrobiae	Verrucomicrobiales	NA	NA	NA	NA	NA	NA
O_unclassified_C_Clostridia_0.692_trunc_AB	0	AB	AB	AB	females	BMI	pulit_bmi	671	3.73205	0.653744	5.70873	1.71773e-08	32.5896	0.0453331	671	-0.00941948	0.00912986	-1.03172	0.302578	1.06445	1.06445	0.302578	0.0314006	0.00155509	3.57681e-05	671	0.999027	0.0260727	0.0445462	0.585297	0.558348	0.023555	0.000562157	0.381701	0.381701	0.536907	2.15834e-05	0.751816	0.385902	O_unclassified_C_Clostridia	Firmicutes	Clostridia	NA	NA	NA	NA	NA	NA	NA
O_unclassified_K_Bacteria_0.798_trunc_AB	0	AB	AB	AB	females	BMI	pulit_bmi	794	3.24898	0.588173	5.52385	4.51046e-08	30.5129	0.0362026	794	-0.0188134	0.00851435	-2.20961	0.0274201	4.88236	4.88236	0.0274201	0.0279978	0.00603774	0.936729	794	0.999212	-0.0913291	0.044473	-2.05359	0.0400158	0.0287145	0.00530931	4.29649	4.29649	0.0385165	0.886501	2.84459	0.0916817	O_unclassified_K_Bacteria	Bacteria	NA	NA	NA	NA	NA	NA	NA	NA
O_unclassified_K_Bacteria_0.798_AB	0	AB	AB	AB	females	BMI	pulit_bmi	977	3.6025	0.53076	6.78745	1.98583e-11	46.0694	0.0439281	977	-0.0248582	0.00743979	-3.34125	0.000865894	11.1639	11.1639	0.000865894	0.0676071	0.0107422	0.735383	977	0.999017	-0.0784185	0.0374367	-2.09469	0.0361983	0.0566226	0.00487819	5.01068	5.01068	0.0254178	0.38727	2.48441	0.114979	O_unclassified_K_Bacteria	Bacteria	NA	NA	NA	NA	NA	NA	NA	NA
O_unclassified_P_Firmicutes_0.856_trunc_AB	0	AB	AB	AB	females	BMI	pulit_bmi	870	3.45103	0.563143	6.12815	1.35121e-09	37.5543	0.0405127	870	-0.0323491	0.00785598	-4.11777	4.19365e-05	16.956	16.956	4.19365e-05	0.0994348	0.0177146	0.473156	870	0.998617	-0.0701167	0.0373522	-1.87718	0.0604939	0.0749051	0.00351349	3.27386	3.27386	0.07074	0.212642	1.01625	0.313409	O_unclassified_P_Firmicutes	Firmicutes	NA	NA	NA	NA	NA	NA	NA	NA
O_unclassified_P_Firmicutes_0.856_AB	0	AB	AB	AB	females	BMI	pulit_bmi	977	3.6025	0.53076	6.78745	1.98583e-11	46.0694	0.0439281	977	-0.0322887	0.00730147	-4.42222	1.08742e-05	19.5561	19.5561	1.08742e-05	0.10058	0.0181518	0.265794	977	0.998494	-0.107411	0.0352693	-3.04545	0.00232331	0.0811806	0.0092206	9.72418	9.72418	0.00187227	0.29285	5.07431	0.024283	O_unclassified_P_Firmicutes	Firmicutes	NA	NA	NA	NA	NA	NA	NA	NA
O_unclassified_P_Proteobacteria_0.455_trunc_AB	0	AB	AB	AB	females	BMI	pulit_bmi	427	3.78429	0.820304	4.61328	5.27475e-06	21.2824	0.0470101	427	-0.00178776	0.0116628	-0.153288	0.878245	0.0234971	0.0234971	0.878245	0.027729	5.45239e-05	0.788341	427	0.998241	-0.0297977	0.0534506	-0.557481	0.577199	0.0282627	0.000732296	0.315756	0.315756	0.57447	0.928756	0.298565	0.584783	O_unclassified_P_Proteobacteria	Proteobacteria	NA	NA	NA	NA	NA	NA	NA	NA
F_Acidaminococcaceae_0.715_trunc_AB	1	AB	AB	AB	females	BMI	pulit_bmi	687	4.0576	0.634199	6.398	2.93286e-10	40.9344	0.0551903	687	0.0140577	0.00901991	1.55852	0.119575	2.429	2.429	0.119575	0.0174865	0.00351476	0.278461	687	0.999388	-0.0117468	0.0373925	-0.31415	0.753407	0.0144998	0.000139486	0.0961044	0.0961044	0.756651	0.252771	0.499223	0.479842	F_Acidaminococcaceae	Firmicutes	Negativicutes	Acidaminococcales	Acidaminococcaceae	NA	NA	NA	NA	NA
F_Bacteroidaceae_1_AB	0	AB	AB	AB	females	BMI	pulit_bmi	977	3.6025	0.53076	6.78745	1.98583e-11	46.0694	0.0439281	977	-0.0150413	0.00750846	-2.00325	0.0454283	4.01302	4.01302	0.0454283	0.0389347	0.00398016	0.0522883	977	0.999447	0.0511176	0.0368868	1.3858	0.165809	0.0423268	0.00207489	2.09943	2.09943	0.147677	0.293605	3.72165	0.0537112	F_Bacteroidaceae	Bacteroidetes	Bacteroidia	Bacteroidales	Bacteroidaceae	NA	NA	NA	NA	NA
F_Bifidobacteriaceae_0.889_AB	0	AB	AB	AB	females	BMI	pulit_bmi	977	3.6025	0.53076	6.78745	1.98583e-11	46.0694	0.0439281	977	-0.000592029	0.00747998	-0.0791484	0.936931	0.00626448	0.00626448	0.936931	0.0481184	6.15381e-06	0.143673	977	0.999173	-0.00997734	0.0358582	-0.278245	0.780825	0.0408497	7.99359e-05	0.0807567	0.0807567	0.776335	0.0856164	0.0754668	0.783537	F_Bifidobacteriaceae	Actinobacteriota	Actinomycetia	Bifidobacteriales	Bifidobacteriaceae	NA	NA	NA	NA	NA
F_Clostridiaceae_1_0.664_trunc_AB	0	AB	AB	AB	females	BMI	pulit_bmi	640	3.04889	0.62761	4.85795	1.49733e-06	23.5996	0.0345449	640	0.00840189	0.00989482	0.84912	0.396136	0.721005	0.721005	0.396136	0.0465018	0.00108778	0.626381	640	0.998428	-0.0612607	0.0545101	-1.12384	0.26108	0.0519667	0.00207193	1.38124	1.38124	0.240333	0.617492	1.87428	0.170986	F_Clostridiaceae_1	Firmicutes	Clostridia	Clostridiales	Clostridiaceae	NA	NA	NA	NA	NA
F_Coriobacteriaceae_0.995_AB	1	AB	AB	AB	females	BMI	pulit_bmi	977	3.6025	0.53076	6.78745	1.98583e-11	46.0694	0.0439281	977	0.0017354	0.00755171	0.229803	0.818294	0.0528093	0.0528093	0.818294	0.0342166	5.2634e-05	0.345139	977	0.999349	-0.0633596	0.0359771	-1.76111	0.0782198	0.0328084	0.00319927	3.20525	3.20525	0.0737143	0.563489	3.56176	0.0591249	F_Coriobacteriaceae	Actinobacteriota	Coriobacteriia	Coriobacteriales	Coriobacteriaceae	NA	NA	NA	NA	NA
F_Desulfovibrionaceae_0.857_trunc_AB	0	AB	AB	AB	females	BMI	pulit_bmi	852	3.42072	0.560621	6.10166	1.59804e-09	37.2302	0.041158	852	0.00678185	0.00828956	0.818119	0.41352	0.669319	0.669319	0.41352	0.0326262	0.000767158	0.022634	852	0.998859	-0.00231901	0.0413788	-0.0560435	0.955307	0.0277102	3.80591e-06	0.00330374	0.00330374	0.954178	0.00723281	0.0536725	0.816792	F_Desulfovibrionaceae	Thermodesulfobacteriota	Desulfovibrionia	Desulfovibrionales	Desulfovibrionaceae	NA	NA	NA	NA	NA
F_Desulfovibrionaceae_0.857_AB	1	AB	AB	AB	females	BMI	pulit_bmi	977	3.6025	0.53076	6.78745	1.98583e-11	46.0694	0.0439281	977	-0.00865321	0.00757991	-1.1416	0.253903	1.30325	1.30325	0.253903	0.0274451	0.00130803	0.113421	977	0.999268	-0.0320915	0.0376698	-0.851916	0.394261	0.0233176	0.000819558	0.813112	0.813112	0.367426	0.1087	0.458336	0.498403	F_Desulfovibrionaceae	Thermodesulfobacteriota	Desulfovibrionia	Desulfovibrionales	Desulfovibrionaceae	NA	NA	NA	NA	NA
F_Enterobacteriaceae_0.548_trunc_AB	0	AB	AB	AB	females	BMI	pulit_bmi	528	3.73368	0.6797	5.49313	6.18866e-08	30.1745	0.052018	528	-0.00335064	0.0105804	-0.316684	0.75161	0.100289	0.100289	0.75161	0.0454812	0.000184092	0.0842538	528	0.998775	0.00556219	0.0471725	0.117912	0.906138	0.0370156	2.80656e-05	0.0151551	0.0151551	0.902071	0.103651	0.0418115	0.837979	F_Enterobacteriaceae	Proteobacteria	Gammaproteobacteria	Enterobacterales	Enterobacteriaceae	NA	NA	NA	NA	NA
F_Erysipelotrichaceae_0.999_AB	1	AB	AB	AB	females	BMI	pulit_bmi	977	3.6025	0.53076	6.78745	1.98583e-11	46.0694	0.0439281	977	0.0055224	0.00757186	0.729332	0.465975	0.531925	0.531925	0.465975	0.0295458	0.000532724	0.00722983	977	0.999459	0.0224918	0.0354562	0.634354	0.52585	0.0256561	0.000402614	0.400406	0.400406	0.527029	0.0115837	0.240761	0.623657	F_Erysipelotrichaceae	Firmicutes	Erysipelotrichia	Erysipelotrichales	Erysipelotrichaceae	NA	NA	NA	NA	NA
F_Lachnospiraceae_1_AB	1	AB	AB	AB	females	BMI	pulit_bmi	977	3.6025	0.53076	6.78745	1.98583e-11	46.0694	0.0439281	977	0.0162818	0.00735912	2.21247	0.0271667	4.89502	4.89502	0.0271667	0.0754293	0.00467058	0.00853099	977	0.998248	0.0640685	0.0353462	1.8126	0.0698935	0.0658905	0.00331113	3.43481	3.43481	0.0641399	0.00253378	2.02125	0.155111	F_Lachnospiraceae	Firmicutes	Clostridia	Clostridiales	Lachnospiraceae	NA	NA	NA	NA	NA
F_Methanobacteriaceae_0.449_trunc_AB	1	AB	AB	AB	females	BMI	pulit_bmi	428	3.13032	0.747607	4.18712	3.444e-05	17.532	0.0383775	428	-0.0348064	0.0128076	-2.71764	0.00684696	7.38557	7.38557	0.00684696	0.0373089	0.0169286	0.318222	428	0.998386	-0.0212607	0.066074	-0.321771	0.747626	0.0182461	0.000253709	0.108538	0.108538	0.741979	0.103148	0.0475824	0.827325	F_Methanobacteriaceae	Euryarchaeota	Methanobacteria	Methanobacteriales	Methanobacteriaceae	NA	NA	NA	NA	NA
F_Peptostreptococcaceae_0.873_trunc_AB	0	AB	AB	AB	females	BMI	pulit_bmi	854	3.71369	0.568861	6.5283	1.14574e-10	42.6187	0.0461882	854	0.0055941	0.00805639	0.694368	0.487642	0.482147	0.482147	0.487642	0.0408016	0.000546661	0.368751	854	0.999018	-0.0776947	0.0389589	-1.99427	0.0461223	0.0547013	0.00500763	4.48161	4.48161	0.0345528	0.307051	5.43512	0.0197357	F_Peptostreptococcaceae	Firmicutes	Clostridia	Clostridiales	Peptostreptococcaceae	NA	NA	NA	NA	NA
F_Peptostreptococcaceae_0.873_AB	1	AB	AB	AB	females	BMI	pulit_bmi	977	3.6025	0.53076	6.78745	1.98583e-11	46.0694	0.0439281	977	0.0115344	0.00755366	1.52699	0.127089	2.33171	2.33171	0.127089	0.030894	0.00233196	0.00191156	977	0.999196	-0.0725448	0.0377972	-1.91932	0.0549444	0.0358262	0.00417329	4.19418	4.19418	0.0408321	0.00153284	5.93912	0.0148084	F_Peptostreptococcaceae	Firmicutes	Clostridia	Clostridiales	Peptostreptococcaceae	NA	NA	NA	NA	NA
F_Porphyromonadaceae_0.994_AB	1	AB	AB	AB	females	BMI	pulit_bmi	977	3.6025	0.53076	6.78745	1.98583e-11	46.0694	0.0439281	977	-0.0103173	0.00747738	-1.37979	0.167968	1.90383	1.90383	0.167968	0.0475945	0.00187123	0.0475439	977	0.998934	-0.0776489	0.0365438	-2.12482	0.0336018	0.0403997	0.0048618	4.90942	4.90942	0.0269423	0.0911375	3.88686	0.0486654	F_Porphyromonadaceae	Bacteroidetes	Bacteroidia	Bacteroidales	Porphyromonadaceae	NA	NA	NA	NA	NA
F_Prevotellaceae_0.706_trunc_AB	0	AB	AB	AB	females	BMI	pulit_bmi	664	3.05544	0.630052	4.8495	1.54727e-06	23.5176	0.0331465	664	0.0315047	0.00906398	3.47582	0.000542881	12.0813	12.0813	0.000542881	0.0956624	0.0166548	0.00423368	664	0.996492	-0.0179335	0.051396	-0.348927	0.727144	0.0737991	0.000187866	0.133059	0.133059	0.715398	0.028946	1.07955	0.298799	F_Prevotellaceae	Bacteroidetes	Bacteroidia	Bacteroidales	Prevotellaceae	NA	NA	NA	NA	NA
F_Rhodospirillaceae_0.586_trunc_AB	0	AB	AB	AB	females	BMI	pulit_bmi	599	4.40434	0.671499	6.55897	1.18389e-10	43.02	0.06547	599	-0.00735318	0.00994718	-0.739222	0.460066	0.546449	0.546449	0.460066	0.0160722	0.000909758	0.602553	599	0.999242	0.0772912	0.0390246	1.98058	0.0476388	0.020746	0.00682893	4.1214	4.1214	0.0427914	0.537001	5.34218	0.0208154	F_Rhodospirillaceae	Proteobacteria	Alphaproteobacteria	Rhodospirillales	Rhodospirillaceae	NA	NA	NA	NA	NA
F_Rikenellaceae_0.983_AB	0	AB	AB	AB	females	BMI	pulit_bmi	977	3.6025	0.53076	6.78745	1.98583e-11	46.0694	0.0439281	977	-0.0291715	0.00743272	-3.92473	9.29625e-05	15.4035	15.4035	9.29625e-05	0.0537652	0.0150416	0.0460606	977	0.999136	-0.0261817	0.0332566	-0.787264	0.431127	0.0341145	0.000552863	0.554646	0.554646	0.456606	0.138766	0.00775594	0.929823	F_Rikenellaceae	Bacteroidetes	Bacteroidia	Bacteroidales	Rikenellaceae	NA	NA	NA	NA	NA
F_Ruminococcaceae_1_AB	1	AB	AB	AB	females	BMI	pulit_bmi	977	3.6025	0.53076	6.78745	1.98583e-11	46.0694	0.0439281	977	-0.0150983	0.00761595	-1.98246	0.0477101	3.93014	3.93014	0.0477101	0.0168481	0.00398754	0.298657	977	0.999359	-0.0212945	0.0371343	-0.573446	0.566343	0.0118827	0.000360487	0.353513	0.353513	0.55227	0.361752	0.0317297	0.858622	F_Ruminococcaceae	Firmicutes	Clostridia	Clostridiales	Ruminococcaceae	NA	NA	NA	NA	NA
F_Streptococcaceae_0.901_AB	0	AB	AB	AB	females	BMI	pulit_bmi	977	3.6025	0.53076	6.78745	1.98583e-11	46.0694	0.0439281	977	0.0067385	0.00764538	0.881382	0.378329	0.776835	0.776835	0.378329	0.00948173	0.000794086	0.0299986	977	0.999663	-0.00246314	0.0353096	-0.0697585	0.944386	0.00850413	4.81636e-06	0.00470708	0.00470708	0.945316	0.0351005	0.0694373	0.792158	F_Streptococcaceae	Firmicutes	Bacilli	Lactobacillales	Streptococcaceae	NA	NA	NA	NA	NA
F_Sutterellaceae_0.935_AB	1	AB	AB	AB	females	BMI	pulit_bmi	977	3.6025	0.53076	6.78745	1.98583e-11	46.0694	0.0439281	977	0.0206165	0.00757841	2.72043	0.00663652	7.40072	7.40072	0.00663652	0.0266691	0.0074338	0.00583662	977	0.999379	0.0328005	0.0353893	0.926847	0.354006	0.0197097	0.000854331	0.844491	0.844491	0.358344	2.39563e-05	0.123903	0.72484	F_Sutterellaceae	Proteobacteria	Betaproteobacteria	Burkholderiales	Sutterellaceae	NA	NA	NA	NA	NA
F_Veillonellaceae_0.757_trunc_AB	0	AB	AB	AB	females	BMI	pulit_bmi	706	3.34313	0.619767	5.39417	9.435e-08	29.0971	0.0380606	706	0.0225732	0.0089623	2.51868	0.012002	6.34374	6.34374	0.012002	0.0256759	0.0088551	0.52075	706	0.99928	-0.0420286	0.0470299	-0.893657	0.371506	0.0146566	0.00123269	0.873214	0.873214	0.35039	0.84049	2.19075	0.138842	F_Veillonellaceae	Firmicutes	Negativicutes	Selenomonadales	Veillonellaceae	NA	NA	NA	NA	NA
F_Veillonellaceae_0.757_AB	1	AB	AB	AB	females	BMI	pulit_bmi	977	3.6025	0.53076	6.78745	1.98583e-11	46.0694	0.0439281	977	0.0267704	0.00753428	3.55314	0.000399008	12.6248	12.6248	0.000399008	0.0397382	0.012511	0.170708	977	0.999402	-0.000764162	0.0357328	-0.0213854	0.982938	0.0189564	4.66604e-07	0.000460875	0.000460875	0.982877	0.227222	0.640224	0.42363	F_Veillonellaceae	Firmicutes	Negativicutes	Selenomonadales	Veillonellaceae	NA	NA	NA	NA	NA
F_Verrucomicrobiaceae_0.61_trunc_AB	0	AB	AB	AB	females	BMI	pulit_bmi	642	4.05621	0.644402	6.29453	5.75663e-10	39.6211	0.0574933	642	-0.0137808	0.00927662	-1.48554	0.137897	2.20684	2.20684	0.137897	0.0577181	0.00327991	0.815145	642	0.998841	0.0161811	0.0378354	0.427672	0.66889	0.0571092	0.000265299	0.178387	0.178387	0.672906	0.676861	0.660153	0.416506	F_Verrucomicrobiaceae	Verrucomicrobiota	Verrucomicrobiae	Verrucomicrobiales	Verrucomicrobiaceae	NA	NA	NA	NA	NA
F_unclassified_C_Clostridia_0.692_trunc_AB	0	AB	AB	AB	females	BMI	pulit_bmi	671	3.73205	0.653744	5.70873	1.71773e-08	32.5896	0.0453331	671	-0.00941948	0.00912986	-1.03172	0.302578	1.06445	1.06445	0.302578	0.0314006	0.00155509	3.57681e-05	671	0.999027	0.0260727	0.0445462	0.585297	0.558348	0.023555	0.000562157	0.381701	0.381701	0.536907	2.15834e-05	0.751816	0.385902	F_unclassified_C_Clostridia	Firmicutes	Clostridia	NA	NA	NA	NA	NA	NA	NA
F_unclassified_K_Bacteria_0.798_trunc_AB	0	AB	AB	AB	females	BMI	pulit_bmi	794	3.24898	0.588173	5.52385	4.51046e-08	30.5129	0.0362026	794	-0.0188134	0.00851435	-2.20961	0.0274201	4.88236	4.88236	0.0274201	0.0279978	0.00603774	0.936729	794	0.999212	-0.0913291	0.044473	-2.05359	0.0400158	0.0287145	0.00530931	4.29649	4.29649	0.0385165	0.886501	2.84459	0.0916817	F_unclassified_K_Bacteria	Bacteria	NA	NA	NA	NA	NA	NA	NA	NA
F_unclassified_K_Bacteria_0.798_AB	0	AB	AB	AB	females	BMI	pulit_bmi	977	3.6025	0.53076	6.78745	1.98583e-11	46.0694	0.0439281	977	-0.0248582	0.00743979	-3.34125	0.000865894	11.1639	11.1639	0.000865894	0.0676071	0.0107422	0.735383	977	0.999017	-0.0784185	0.0374367	-2.09469	0.0361983	0.0566226	0.00487819	5.01068	5.01068	0.0254178	0.38727	2.48441	0.114979	F_unclassified_K_Bacteria	Bacteria	NA	NA	NA	NA	NA	NA	NA	NA
F_unclassified_O_Clostridiales_0.955_AB	0	AB	AB	AB	females	BMI	pulit_bmi	977	3.6025	0.53076	6.78745	1.98583e-11	46.0694	0.0439281	977	-0.0294369	0.0073463	-4.00704	6.61961e-05	16.0564	16.0564	6.61961e-05	0.0916417	0.0150515	0.351554	977	0.99892	-0.114535	0.0373232	-3.06874	0.00214965	0.0779682	0.0104432	10.9751	10.9751	0.000957595	0.722634	6.43223	0.0112068	F_unclassified_O_Clostridiales	Firmicutes	Clostridia	Clostridiales	NA	NA	NA	NA	NA	NA
F_unclassified_P_Firmicutes_0.856_trunc_AB	0	AB	AB	AB	females	BMI	pulit_bmi	870	3.45103	0.563143	6.12815	1.35121e-09	37.5543	0.0405127	870	-0.0323491	0.00785598	-4.11777	4.19365e-05	16.956	16.956	4.19365e-05	0.0994348	0.0177146	0.473156	870	0.998617	-0.0701167	0.0373522	-1.87718	0.0604939	0.0749051	0.00351349	3.27386	3.27386	0.07074	0.212642	1.01625	0.313409	F_unclassified_P_Firmicutes	Firmicutes	NA	NA	NA	NA	NA	NA	NA	NA
F_unclassified_P_Firmicutes_0.856_AB	0	AB	AB	AB	females	BMI	pulit_bmi	977	3.6025	0.53076	6.78745	1.98583e-11	46.0694	0.0439281	977	-0.0322887	0.00730147	-4.42222	1.08742e-05	19.5561	19.5561	1.08742e-05	0.10058	0.0181518	0.265794	977	0.998494	-0.107411	0.0352693	-3.04545	0.00232331	0.0811806	0.0092206	9.72418	9.72418	0.00187227	0.29285	5.07431	0.024283	F_unclassified_P_Firmicutes	Firmicutes	NA	NA	NA	NA	NA	NA	NA	NA
F_unclassified_P_Proteobacteria_0.455_trunc_AB	0	AB	AB	AB	females	BMI	pulit_bmi	427	3.78429	0.820304	4.61328	5.27475e-06	21.2824	0.0470101	427	-0.00178776	0.0116628	-0.153288	0.878245	0.0234971	0.0234971	0.878245	0.027729	5.45239e-05	0.788341	427	0.998241	-0.0297977	0.0534506	-0.557481	0.577199	0.0282627	0.000732296	0.315756	0.315756	0.57447	0.928756	0.298565	0.584783	F_unclassified_P_Proteobacteria	Proteobacteria	NA	NA	NA	NA	NA	NA	NA	NA
G_Akkermansia_0.61_trunc_AB	1	AB	AB	AB	females	BMI	pulit_bmi	642	4.05621	0.644402	6.29453	5.75663e-10	39.6211	0.0574933	642	-0.0137808	0.00927662	-1.48554	0.137897	2.20684	2.20684	0.137897	0.0577181	0.00327991	0.815145	642	0.998841	0.0161811	0.0378354	0.427672	0.66889	0.0571092	0.000265299	0.178387	0.178387	0.672906	0.676861	0.660153	0.416506	G_Akkermansia	Verrucomicrobiota	Verrucomicrobiae	Verrucomicrobiales	Akkermansiaceae	Akkermansia	NA	NA	NA	NA
G_Alistipes_0.983_AB	1	AB	AB	AB	females	BMI	pulit_bmi	977	3.6025	0.53076	6.78745	1.98583e-11	46.0694	0.0439281	977	-0.0271549	0.00743887	-3.6504	0.000275821	13.3255	13.3255	0.000275821	0.0525326	0.0130293	0.061678	977	0.998954	-0.0226313	0.0334154	-0.677273	0.498233	0.0347903	0.000412928	0.414549	0.414549	0.519822	0.168045	0.017726	0.894083	G_Alistipes	Bacteroidetes	Bacteroidia	Bacteroidales	Rikenellaceae	Alistipes	NA	NA	NA	NA
G_Anaerostipes_0.992_AB	1	AB	AB	AB	females	BMI	pulit_bmi	977	3.6025	0.53076	6.78745	1.98583e-11	46.0694	0.0439281	977	-0.00969048	0.00764048	-1.26831	0.204993	1.6086	1.6086	0.204993	0.0111916	0.00164149	0.00886996	977	0.9996	-0.00877392	0.035868	-0.244617	0.806753	0.00916573	6.11007e-05	0.0597543	0.0597543	0.806936	0.00692604	0.000689832	0.979046	G_Anaerostipes	Firmicutes	Clostridia	Clostridiales	Lachnospiraceae	Anaerostipes	NA	NA	NA	NA
G_Bacteroides_1_AB	1	AB	AB	AB	females	BMI	pulit_bmi	977	3.6025	0.53076	6.78745	1.98583e-11	46.0694	0.0439281	977	-0.015044	0.0075087	-2.00354	0.0453975	4.01417	4.01417	0.0453975	0.0388853	0.0039815	0.0520632	977	0.999445	0.0512055	0.0368952	1.38786	0.165179	0.0422938	0.00208199	2.10654	2.10654	0.146995	0.292422	3.73161	0.053392	G_Bacteroides	Bacteroidetes	Bacteroidia	Bacteroidales	Bacteroidaceae	Bacteroides	NA	NA	NA	NA
G_Barnesiella_0.865_trunc_AB	0	AB	AB	AB	females	BMI	pulit_bmi	863	3.62491	0.564048	6.42661	2.16556e-10	41.3013	0.0447004	863	-0.0261468	0.00810682	-3.22528	0.00130627	10.4025	10.4025	0.00130627	0.0218127	0.0119012	0.376603	863	0.999621	-0.105063	0.0366755	-2.86465	0.00417469	0.0153158	0.00888557	7.71533	7.71533	0.00559525	0.0972253	4.62029	0.0315958	G_Barnesiella	Bacteroidetes	Bacteroidia	Bacteroidales	Barnesiellaceae	Barnesiella	NA	NA	NA	NA
G_Barnesiella_0.865_AB	1	AB	AB	AB	females	BMI	pulit_bmi	977	3.6025	0.53076	6.78745	1.98583e-11	46.0694	0.0439281	977	-0.0221474	0.00758478	-2.91998	0.00358168	8.52625	8.52625	0.00358168	0.0226552	0.00859968	0.0815276	977	0.999634	-0.13008	0.0371115	-3.5051	0.000456432	0.0233969	0.0135211	13.4158	13.4158	0.000263025	0.0242808	9.70679	0.00183588	G_Barnesiella	Bacteroidetes	Bacteroidia	Bacteroidales	Barnesiellaceae	Barnesiella	NA	NA	NA	NA
G_Bifidobacterium_0.888_AB	1	AB	AB	AB	females	BMI	pulit_bmi	977	3.6025	0.53076	6.78745	1.98583e-11	46.0694	0.0439281	977	-0.000604114	0.00747778	-0.0807879	0.935627	0.00652668	0.00652668	0.935627	0.0485699	6.40834e-06	0.123369	977	0.999174	-0.0117648	0.0359067	-0.32765	0.743176	0.0410458	0.000111189	0.112354	0.112354	0.737552	0.0791149	0.106782	0.743838	G_Bifidobacterium	Actinobacteriota	Actinomycetia	Bifidobacteriales	Bifidobacteriaceae	Bifidobacterium	NA	NA	NA	NA
G_Blautia_1_AB	1	AB	AB	AB	females	BMI	pulit_bmi	977	3.6025	0.53076	6.78745	1.98583e-11	46.0694	0.0439281	977	0.000777934	0.00746926	0.104151	0.917071	0.0108475	0.0108475	0.917071	0.054926	1.05797e-05	0.0566675	977	0.999083	0.0340946	0.0360952	0.944575	0.344876	0.0542129	0.000923895	0.946571	0.946571	0.330837	0.0438704	0.953737	0.32877	G_Blautia	Firmicutes	Clostridia	Clostridiales	Lachnospiraceae	Blautia_1_AB	NA	NA	NA	NA
G_Butyricicoccus_0.994_AB	1	AB	AB	AB	females	BMI	pulit_bmi	977	3.6025	0.53076	6.78745	1.98583e-11	46.0694	0.0439281	977	0.00970197	0.00751229	1.29148	0.196846	1.66792	1.66792	0.196846	0.0384447	0.0016551	0.151462	977	0.998723	-0.00469642	0.0346433	-0.135565	0.892165	0.0350783	1.76334e-05	0.0177079	0.0177079	0.894165	0.0714814	0.176093	0.674752	G_Butyricicoccus	Firmicutes	Clostridia	Clostridiales	Clostridiaceae	Butyricicoccus	NA	NA	NA	NA
G_Clostridium_IV_0.992_AB	1	AB	AB	AB	females	BMI	pulit_bmi	977	3.6025	0.53076	6.78745	1.98583e-11	46.0694	0.0439281	977	0.0040536	0.00748943	0.541243	0.588464	0.292944	0.292944	0.588464	0.0512246	0.00028683	0.0395976	977	0.999313	-0.0412168	0.0337046	-1.22288	0.221374	0.0435461	0.00135829	1.37611	1.37611	0.241053	0.0485172	1.75143	0.185698	G_Clostridium_IV	Firmicutes	Clostridia	Clostridiales	Clostridiaceae	Clostridium_IV	NA	NA	NA	NA
G_Clostridium_sensu_stricto_0.658_trunc_AB	1	AB	AB	AB	females	BMI	pulit_bmi	632	3.06564	0.633022	4.84287	1.61583e-06	23.4534	0.0347917	632	0.00767038	0.00989114	0.775481	0.43835	0.60137	0.60137	0.43835	0.0546667	0.00091105	0.924534	632	0.998829	-0.054344	0.0545928	-0.995442	0.319521	0.0581802	0.00165171	1.09433	1.09433	0.295918	0.920729	1.49639	0.221228	G_Clostridium_sensu_stricto	Firmicutes	Clostridia	Clostridiales	Clostridiaceae	Clostridium_sensu_stricto	NA	NA	NA	NA
G_Clostridium_XlVa_0.998_AB	1	AB	AB	AB	females	BMI	pulit_bmi	977	3.6025	0.53076	6.78745	1.98583e-11	46.0694	0.0439281	977	-0.00972551	0.00757889	-1.28324	0.199716	1.64669	1.64669	0.199716	0.0257624	0.0016556	0.142062	977	0.999345	0.00313201	0.0346778	0.0903174	0.928035	0.0191037	7.83279e-06	0.00773779	0.00773779	0.929923	0.281666	0.137963	0.710315	G_Clostridium_XlVa	Firmicutes	Clostridia	Lachnospirales	Clostridiaceae	Clostridium_XlVa	NA	NA	NA	NA
G_Clostridium_XlVb_0.883_trunc_AB	0	AB	AB	AB	females	BMI	pulit_bmi	862	4.08811	0.573317	7.13064	2.12922e-12	50.846	0.0541421	862	0.00543836	0.00791574	0.687031	0.49225	0.472012	0.472012	0.49225	0.0305005	0.000535849	0.24075	862	0.999356	0.0462149	0.0353663	1.30675	0.191298	0.0304026	0.00217838	1.91866	1.91866	0.166366	0.0899112	1.59473	0.206651	G_Clostridium_XlVb	Firmicutes	Clostridia	Lachnospirales	Clostridiaceae	Clostridium_XlVb	NA	NA	NA	NA
G_Clostridium_XlVb_0.883_AB	1	AB	AB	AB	females	BMI	pulit_bmi	977	3.6025	0.53076	6.78745	1.98583e-11	46.0694	0.0439281	977	0.00842393	0.00760605	1.10753	0.268339	1.22663	1.22663	0.268339	0.0200379	0.0012405	0.0375519	977	0.999359	0.0311576	0.0381198	0.817361	0.413722	0.0186587	0.000770931	0.761236	0.761236	0.383158	0.0025641	0.428234	0.512857	G_Clostridium_XlVb	Firmicutes	Clostridia	Lachnospirales	Clostridiaceae	Clostridium_XlVb	NA	NA	NA	NA
G_Clostridium_XVIII_0.952_AB	1	AB	AB	AB	females	BMI	pulit_bmi	977	3.6025	0.53076	6.78745	1.98583e-11	46.0694	0.0439281	977	-0.00941825	0.00760248	-1.23884	0.215705	1.53472	1.53472	0.215705	0.0215349	0.00154971	0.000333918	977	0.999466	-0.0113003	0.0353994	-0.319224	0.749557	0.0189942	0.000101366	0.100126	0.100126	0.751747	0.000278938	0.00293782	0.956775	G_Clostridium_XVIII	Firmicutes	Clostridia	Lachnospirales	Clostridiaceae	Clostridium_XVIII	NA	NA	NA	NA
G_Collinsella_0.89_AB	1	AB	AB	AB	females	BMI	pulit_bmi	977	3.6025	0.53076	6.78745	1.98583e-11	46.0694	0.0439281	977	0.0225414	0.00760165	2.96533	0.00309766	8.7932	8.7932	0.00309766	0.023423	0.00886196	0.000480949	977	0.999432	-0.0409189	0.0357568	-1.14437	0.252472	0.0100515	0.00133321	1.305	1.305	0.253584	0.00252776	3.34079	0.0675824	G_Collinsella	Actinobacteriota	Coriobacteriia	Coriobacteriales	Coriobacteriaceae	Collinsella	NA	NA	NA	NA
G_Coprococcus_0.945_AB	1	AB	AB	AB	females	BMI	pulit_bmi	977	3.6025	0.53076	6.78745	1.98583e-11	46.0694	0.0439281	977	-0.00332273	0.00749496	-0.443329	0.657627	0.196541	0.196541	0.657627	0.048765	0.000192937	0.662465	977	0.998968	-0.0631227	0.0381189	-1.65594	0.0977332	0.0518351	0.00315985	3.22929	3.22929	0.0726434	0.551868	3.05157	0.080659	G_Coprococcus	Firmicutes	Clostridia	Clostridiales	Lachnospiraceae	Coprococcus	NA	NA	NA	NA
G_Dialister_0.505_trunc_AB	1	AB	AB	AB	females	BMI	pulit_bmi	492	3.18368	0.67718	4.70137	3.3746e-06	22.1029	0.0410636	492	0.0285181	0.0115562	2.46778	0.0139401	6.08995	6.08995	0.0139401	0.019462	0.0123377	0.907997	492	0.99935	-0.021639	0.0520231	-0.41595	0.677447	0.00739597	0.000310238	0.151274	0.151274	0.697492	0.99471	0.874503	0.349712	G_Dialister	Firmicutes	Negativicutes	Selenomonadales	Veillonellaceae	Dialister	NA	NA	NA	NA
G_Dorea_0.99_AB	1	AB	AB	AB	females	BMI	pulit_bmi	977	3.6025	0.53076	6.78745	1.98583e-11	46.0694	0.0439281	977	0.0249705	0.00755217	3.3064	0.000979734	10.9323	10.9323	0.000979734	0.0349186	0.0108881	0.0392597	977	0.999575	0.00395442	0.0361202	0.10948	0.912822	0.0221939	1.24166e-05	0.0123047	0.0123047	0.911697	0.0190375	0.37121	0.542345	G_Dorea	Firmicutes	Clostridia	Clostridiales	Lachnospiraceae	Dorea	NA	NA	NA	NA
G_Escherichia_Shigella_0.494_trunc_AB	1	AB	AB	AB	females	BMI	pulit_bmi	489	3.7163	0.7053	5.2691	2.07302e-07	27.7634	0.0512064	489	-0.00511102	0.0110719	-0.461621	0.644562	0.213094	0.213094	0.644562	0.0435494	0.00042373	0.0434759	489	0.998317	0.0108824	0.0489813	0.222174	0.824178	0.0336908	0.000105874	0.0527009	0.0527009	0.818526	0.0461025	0.122442	0.726401	G_Escherichia_Shigella	Proteobacteria	Gammaproteobacteria	Enterobacterales	Enterobacteriaceae	Escherichia_Shigella	NA	NA	NA	NA
G_Faecalibacterium_0.988_AB	1	AB	AB	AB	females	BMI	pulit_bmi	977	3.6025	0.53076	6.78745	1.98583e-11	46.0694	0.0439281	977	-0.00879302	0.00759018	-1.15847	0.246957	1.34206	1.34206	0.246957	0.021494	0.00135522	0.0898321	977	0.99921	0.0368763	0.0372717	0.98939	0.322473	0.0205694	0.00108252	1.07099	1.07099	0.30098	0.055426	1.73542	0.18772	G_Faecalibacterium	Firmicutes	Clostridia	Clostridiales	Ruminococcaceae	Faecalibacterium	NA	NA	NA	NA
G_Fusicatenibacter_0.962_AB	1	AB	AB	AB	females	BMI	pulit_bmi	977	3.6025	0.53076	6.78745	1.98583e-11	46.0694	0.0439281	977	0.000754458	0.00756647	0.0997107	0.920595	0.00994223	0.00994223	0.920595	0.0275072	9.97807e-06	0.532555	977	0.999293	0.0431495	0.0374666	1.15168	0.249453	0.0292625	0.00148087	1.47822	1.47822	0.224349	0.257888	1.50489	0.219921	G_Fusicatenibacter	Firmicutes	Clostridia	Clostridiales	Lachnospiraceae	Fusicatenibacter	NA	NA	NA	NA
G_Gemmiger_0.886_trunc_AB	0	AB	AB	AB	females	BMI	pulit_bmi	851	3.46058	0.566855	6.10487	1.56834e-09	37.2694	0.0409482	851	-0.00916352	0.00833317	-1.09964	0.271801	1.20922	1.20922	0.271801	0.00758136	0.00142355	0.94119	851	0.999518	-0.0480862	0.0394745	-1.21816	0.223164	0.00865292	0.00165829	1.41014	1.41014	0.235368	0.973756	0.973671	0.323766	G_Gemmiger	Firmicutes	Clostridia	Clostridiales	Ruminococcaceae	Gemmiger	NA	NA	NA	NA
G_Gemmiger_0.886_AB	1	AB	AB	AB	females	BMI	pulit_bmi	977	3.6025	0.53076	6.78745	1.98583e-11	46.0694	0.0439281	977	-0.00780385	0.00759079	-1.02807	0.304174	1.05692	1.05692	0.304174	0.0226388	0.00106604	0.071499	977	0.999058	-0.0600171	0.0374248	-1.60367	0.108787	0.0263954	0.00285595	2.84244	2.84244	0.0921267	0.09053	2.26802	0.132069	G_Gemmiger	Firmicutes	Clostridia	Clostridiales	Ruminococcaceae	Gemmiger	NA	NA	NA	NA
G_Intestinibacter_0.632_trunc_AB	1	AB	AB	AB	females	BMI	pulit_bmi	624	2.978	0.667254	4.46306	9.60801e-06	19.9189	0.0297895	624	0.00714798	0.00956273	0.747483	0.455057	0.55873	0.55873	0.455057	0.0500626	0.000861622	0.109572	624	0.998714	-0.0262723	0.0552001	-0.475946	0.634113	0.0487741	0.000364898	0.236303	0.236303	0.627062	0.0854204	0.400078	0.527049	G_Intestinibacter	Firmicutes	Clostridia	Clostridiales	Peptostreptococcaceae	Intestinibacter	NA	NA	NA	NA
G_Oscillibacter_0.981_AB	1	AB	AB	AB	females	BMI	pulit_bmi	977	3.6025	0.53076	6.78745	1.98583e-11	46.0694	0.0439281	977	-0.00752048	0.00719911	-1.04464	0.29645	1.09127	1.09127	0.29645	0.120609	0.000990358	0.312294	977	0.999186	-0.0429181	0.0335397	-1.27962	0.200678	0.0991525	0.00150038	1.61389	1.61389	0.20425	0.367651	1.15891	0.281691	G_Oscillibacter	Firmicutes	Clostridia	Clostridiales	Ruminococcaceae	Oscillibacter	NA	NA	NA	NA
G_Parabacteroides_0.977_AB	1	AB	AB	AB	females	BMI	pulit_bmi	977	3.6025	0.53076	6.78745	1.98583e-11	46.0694	0.0439281	977	-0.00568797	0.0075379	-0.754583	0.450683	0.569395	0.569395	0.450683	0.0344418	0.000567373	0.368383	977	0.999281	-0.0635236	0.0368525	-1.72372	0.0847575	0.0325468	0.00322688	3.23204	3.23204	0.0725219	0.133795	2.82195	0.0929835	G_Parabacteroides	Bacteroidetes	Bacteroidia	Bacteroidales	Tannerellaceae	Parabacteroides	NA	NA	NA	NA
G_Parasutterella_0.743_trunc_AB	1	AB	AB	AB	females	BMI	pulit_bmi	730	3.8325	0.644025	5.95085	4.1593e-09	35.4126	0.045214	730	-0.00096043	0.00863307	-0.11125	0.911449	0.0123766	0.0123766	0.911449	0.00338637	1.7084e-05	0.373189	730	0.999729	-0.0182473	0.0399292	-0.456993	0.647676	0.00287938	0.000288551	0.208935	0.208935	0.647741	0.471341	0.198843	0.655656	G_Parasutterella	Proteobacteria	Betaproteobacteria	Burkholderiales	Sutterellaceae	Parasutterella	NA	NA	NA	NA
G_Phascolarctobacterium_0.618_trunc_AB	1	AB	AB	AB	females	BMI	pulit_bmi	601	4.0667	0.688693	5.90496	5.94235e-09	34.8685	0.0535866	601	0.00203212	0.00950967	0.213689	0.830863	0.0456632	0.0456632	0.830863	0.0187785	7.55577e-05	0.2478	601	0.999398	-0.0169837	0.0407826	-0.416446	0.677084	0.0198041	0.000292857	0.177173	0.177173	0.673967	0.197806	0.238287	0.625446	G_Phascolarctobacterium	Firmicutes	Negativicutes	Acidaminococcales	Acidaminococcaceae	Phascolarctobacterium	NA	NA	NA	NA
G_Prevotella_0.591_trunc_AB	1	AB	AB	AB	females	BMI	pulit_bmi	556	3.27605	0.682985	4.79667	2.08224e-06	23.008	0.0388834	556	0.0208982	0.00968551	2.15767	0.0313871	4.65555	4.65555	0.0313871	0.123789	0.00744388	0.051577	556	0.997016	-0.0698131	0.0546742	-1.27689	0.20164	0.123432	0.00333308	2.08373	2.08373	0.149448	0.0514036	3.73655	0.0532343	G_Prevotella	Bacteroidetes	Bacteroidia	Bacteroidales	Prevotellaceae	Prevotella	NA	NA	NA	NA
G_Romboutsia_0.763_trunc_AB	0	AB	AB	AB	females	BMI	pulit_bmi	729	3.87798	0.619828	6.25653	6.74769e-10	39.1442	0.0492747	729	0.00421514	0.0087726	0.480489	0.631025	0.23087	0.23087	0.631025	0.0631625	0.000299983	0.532642	729	0.997724	-0.0181104	0.0368787	-0.491081	0.623369	0.0634405	0.000285078	0.219465	0.219465	0.63959	0.686214	0.355527	0.551001	G_Romboutsia	Firmicutes	Clostridia	Clostridiales	Peptostreptococcaceae	Romboutsia	NA	NA	NA	NA
G_Romboutsia_0.763_AB	1	AB	AB	AB	females	BMI	pulit_bmi	977	3.6025	0.53076	6.78745	1.98583e-11	46.0694	0.0439281	977	0.0138939	0.00757	1.83539	0.0667546	3.36865	3.36865	0.0667546	0.0257402	0.00338693	0.0293345	977	0.998959	-0.0530829	0.0373217	-1.42231	0.154937	0.0275734	0.00223696	2.22908	2.22908	0.13576	0.0366144	3.75247	0.0527296	G_Romboutsia	Firmicutes	Clostridia	Clostridiales	Peptostreptococcaceae	Romboutsia	NA	NA	NA	NA
G_Roseburia_0.988_AB	1	AB	AB	AB	females	BMI	pulit_bmi	977	3.6025	0.53076	6.78745	1.98583e-11	46.0694	0.0439281	977	0.0282975	0.00728208	3.88591	0.000108882	15.1003	15.1003	0.000108882	0.102834	0.0139808	0.204694	977	0.99768	0.0485872	0.0354792	1.36945	0.170858	0.0747259	0.00190359	1.99355	1.99355	0.158291	0.0273149	0.372135	0.541843	G_Roseburia	Firmicutes	Clostridia	Clostridiales	Lachnospiraceae	Roseburia	NA	NA	NA	NA
G_Ruminococcus_0.943_AB	1	AB	AB	AB	females	BMI	pulit_bmi	977	3.6025	0.53076	6.78745	1.98583e-11	46.0694	0.0439281	977	-0.0111965	0.00762299	-1.46878	0.142216	2.15733	2.15733	0.142216	0.0150268	0.00219289	0.00395462	977	0.999277	-0.10814	0.0412025	-2.62459	0.00867541	0.0299852	0.00920935	9.19971	9.19971	0.00248501	0.0131223	7.75252	0.00536375	G_Ruminococcus	Firmicutes	Clostridia	Clostridiales	Ruminococcaceae	Ruminococcus	NA	NA	NA	NA
G_Ruminococcus2_0.99_AB	1	AB	AB	AB	females	BMI	pulit_bmi	977	3.6025	0.53076	6.78745	1.98583e-11	46.0694	0.0439281	977	0.0127041	0.00758908	1.674	0.0944538	2.80227	2.80227	0.0944538	0.0248109	0.00282017	5.14968e-05	977	0.999451	0.0899358	0.0364528	2.46719	0.013618	0.0293915	0.00640808	6.39746	6.39746	0.011586	0.000218256	4.96447	0.0258733	G_Ruminococcus2	Firmicutes	Clostridia	Clostridiales	Ruminococcaceae	Ruminococcus2	NA	NA	NA	NA
G_Sporobacter_0.879_trunc_AB	0	AB	AB	AB	females	BMI	pulit_bmi	875	3.55111	0.553446	6.41636	2.29361e-10	41.1697	0.0439207	875	-0.0191869	0.00803322	-2.38844	0.0171332	5.70464	5.70464	0.0171332	0.0535772	0.00622722	0.127449	875	0.998956	-0.053244	0.0358452	-1.48539	0.137441	0.0398806	0.00219595	1.98297	1.98297	0.159436	0.151698	0.861361	0.353358	G_Sporobacter	Firmicutes	Clostridia	Clostridiales	Clostridiaceae	Sporobacter	NA	NA	NA	NA
G_Sporobacter_0.879_AB	1	AB	AB	AB	females	BMI	pulit_bmi	977	3.6025	0.53076	6.78745	1.98583e-11	46.0694	0.0439281	977	-0.0252761	0.00739256	-3.41913	0.00065439	11.6905	11.6905	0.00065439	0.0731099	0.0111824	0.0652484	977	0.999337	-0.101438	0.0354653	-2.8602	0.00423368	0.0574553	0.00828516	8.51771	8.51771	0.00359839	0.125216	5.088	0.024092	G_Sporobacter	Firmicutes	Clostridia	Clostridiales	Clostridiaceae	Sporobacter	NA	NA	NA	NA
G_Streptococcus_0.888_AB	1	AB	AB	AB	females	BMI	pulit_bmi	977	3.6025	0.53076	6.78745	1.98583e-11	46.0694	0.0439281	977	0.00782134	0.00764067	1.02365	0.306258	1.04785	1.04785	0.306258	0.0106831	0.00106982	0.0150956	977	0.999663	-0.0114071	0.0357398	-0.31917	0.749598	0.009726	0.000103278	0.10106	0.10106	0.75063	0.0129168	0.303587	0.581642	G_Streptococcus	Firmicutes	Bacilli	Lactobacillales	Streptococcaceae	Streptococcus	NA	NA	NA	NA
G_Sutterella_0.599_trunc_AB	1	AB	AB	AB	females	BMI	pulit_bmi	556	3.65543	0.676093	5.40669	9.59778e-08	29.2323	0.049418	556	0.0159841	0.0101424	1.57597	0.115611	2.48367	2.48367	0.115611	0.026583	0.00441176	0.972317	556	0.999153	0.0813576	0.046066	1.76611	0.0773773	0.0319089	0.00576471	3.26318	3.26318	0.0713999	0.10013	2.24853	0.133741	G_Sutterella	Proteobacteria	Gammaproteobacteria	Burkholderiales	Burkholderiaceae	Sutterella	NA	NA	NA	NA
G_unclassified_C_Clostridia_0.692_trunc_AB	1	AB	AB	AB	females	BMI	pulit_bmi	671	3.73205	0.653744	5.70873	1.71773e-08	32.5896	0.0453331	671	-0.00941948	0.00912986	-1.03172	0.302578	1.06445	1.06445	0.302578	0.0314006	0.00155509	3.57681e-05	671	0.999027	0.0260727	0.0445462	0.585297	0.558348	0.023555	0.000562157	0.381701	0.381701	0.536907	2.15834e-05	0.751816	0.385902	G_unclassified_C_Clostridia	Firmicutes	Clostridia	NA	NA	NA	NA	NA	NA	NA
G_unclassified_F_Coriobacteriaceae_0.756_trunc_AB	0	AB	AB	AB	females	BMI	pulit_bmi	744	3.72791	0.582327	6.40174	2.73528e-10	40.9823	0.0510204	744	-0.0296691	0.00906392	-3.27331	0.0011126	10.7146	10.7146	0.0011126	0.0542888	0.0137675	0.890635	744	0.998933	-0.0261275	0.0406432	-0.642849	0.520322	0.0328048	0.000568019	0.432241	0.432241	0.511097	0.911397	0.00859368	0.92614	G_unclassified_F_Coriobacteriaceae	Actinobacteriota	Coriobacteriia	Coriobacteriales	Coriobacteriaceae	NA	NA	NA	NA	NA
G_unclassified_F_Coriobacteriaceae_0.756_AB	1	AB	AB	AB	females	BMI	pulit_bmi	977	3.6025	0.53076	6.78745	1.98583e-11	46.0694	0.0439281	977	-0.0158446	0.0075395	-2.10154	0.035851	4.41649	4.41649	0.035851	0.0397912	0.00437642	0.00298658	977	0.999182	-0.0484657	0.0360082	-1.34596	0.178314	0.0330056	0.00186666	1.87053	1.87053	0.171732	0.0376418	0.897373	0.343487	G_unclassified_F_Coriobacteriaceae	Actinobacteriota	Coriobacteriia	Coriobacteriales	Coriobacteriaceae	NA	NA	NA	NA	NA
G_unclassified_F_Erysipelotrichaceae_0.461_trunc_AB	1	AB	AB	AB	females	BMI	pulit_bmi	449	3.6884	0.740108	4.9836	8.98221e-07	24.8362	0.0516205	449	-0.00246601	0.0115221	-0.214024	0.830627	0.0458064	0.0458064	0.830627	0.034482	0.000100288	0.826063	449	0.998988	0.0374014	0.0515562	0.72545	0.468176	0.0371158	0.00122803	0.562436	0.562436	0.45368	0.829818	0.68648	0.407364	G_unclassified_F_Erysipelotrichaceae	Firmicutes	Erysipelotrichia	Erysipelotrichales	Erysipelotrichaceae	NA	NA	NA	NA	NA
G_unclassified_F_Lachnospiraceae_1_AB	1	AB	AB	AB	females	BMI	pulit_bmi	977	3.6025	0.53076	6.78745	1.98583e-11	46.0694	0.0439281	977	0.00207359	0.00750806	0.276182	0.782467	0.0762766	0.0762766	0.782467	0.0394701	7.56098e-05	0.364274	977	0.999257	-0.027809	0.0354752	-0.783901	0.433098	0.0398342	0.000617306	0.622985	0.622985	0.430133	0.103155	0.759349	0.383532	G_unclassified_F_Lachnospiraceae	Firmicutes	Clostridia	Clostridiales	Lachnospiraceae	NA	NA	NA	NA	NA
G_unclassified_F_Porphyromonadaceae_0.64_trunc_AB	1	AB	AB	AB	females	BMI	pulit_bmi	606	2.88786	0.706975	4.08481	5.01251e-05	16.6856	0.0261602	606	0.0138739	0.00952384	1.45676	0.145709	2.12214	2.12214	0.145709	0.0240673	0.00346332	0.934097	606	0.998959	0.0103641	0.0550949	0.188113	0.850788	0.0167615	5.26707e-05	0.032034	0.032034	0.858014	0.966006	0.00384028	0.950587	G_unclassified_F_Porphyromonadaceae	Bacteroidetes	Bacteroidia	Bacteroidales	Porphyromonadaceae	NA	NA	NA	NA	NA
G_unclassified_F_Rhodospirillaceae_0.505_trunc_AB	1	AB	AB	AB	females	BMI	pulit_bmi	523	4.60792	0.719699	6.40257	3.44399e-10	40.9929	0.0715407	523	-0.00514501	0.0106102	-0.484913	0.627944	0.235141	0.235141	0.627944	0.0131126	0.000450597	0.684582	523	0.999067	0.0534234	0.0390455	1.36823	0.171239	0.0158723	0.00358329	1.87516	1.87516	0.171482	0.888272	2.46308	0.11655	G_unclassified_F_Rhodospirillaceae	Proteobacteria	Alphaproteobacteria	Rhodospirillales	Rhodospirillaceae	NA	NA	NA	NA	NA
G_unclassified_F_Ruminococcaceae_0.996_AB	1	AB	AB	AB	females	BMI	pulit_bmi	977	3.6025	0.53076	6.78745	1.98583e-11	46.0694	0.0439281	977	-0.0260184	0.00737399	-3.52841	0.000437699	12.4496	12.4496	0.000437699	0.08244	0.0117887	0.58765	977	0.999152	-0.0779011	0.0354107	-2.19993	0.0278118	0.062468	0.00486367	5.02692	5.02692	0.0251818	0.349948	2.37301	0.123449	G_unclassified_F_Ruminococcaceae	Firmicutes	Clostridia	Clostridiales	Ruminococcaceae	NA	NA	NA	NA	NA
G_unclassified_K_Bacteria_0.798_trunc_AB	0	AB	AB	AB	females	BMI	pulit_bmi	794	3.24898	0.588173	5.52385	4.51046e-08	30.5129	0.0362026	794	-0.0188134	0.00851435	-2.20961	0.0274201	4.88236	4.88236	0.0274201	0.0279978	0.00603774	0.936729	794	0.999212	-0.0913291	0.044473	-2.05359	0.0400158	0.0287145	0.00530931	4.29649	4.29649	0.0385165	0.886501	2.84459	0.0916817	G_unclassified_K_Bacteria	K_Bacteria	NA	NA	NA	NA	NA	NA	NA	NA
G_unclassified_K_Bacteria_0.798_AB	1	AB	AB	AB	females	BMI	pulit_bmi	977	3.6025	0.53076	6.78745	1.98583e-11	46.0694	0.0439281	977	-0.0248582	0.00743979	-3.34125	0.000865894	11.1639	11.1639	0.000865894	0.0676071	0.0107422	0.735383	977	0.999017	-0.0784185	0.0374367	-2.09469	0.0361983	0.0566226	0.00487819	5.01068	5.01068	0.0254178	0.38727	2.48441	0.114979	G_unclassified_K_Bacteria	K_Bacteria	NA	NA	NA	NA	NA	NA	NA	NA
G_unclassified_O_Clostridiales_0.955_AB	1	AB	AB	AB	females	BMI	pulit_bmi	977	3.6025	0.53076	6.78745	1.98583e-11	46.0694	0.0439281	977	-0.0294369	0.0073463	-4.00704	6.61961e-05	16.0564	16.0564	6.61961e-05	0.0916417	0.0150515	0.351554	977	0.99892	-0.114535	0.0373232	-3.06874	0.00214965	0.0779682	0.0104432	10.9751	10.9751	0.000957595	0.722634	6.43223	0.0112068	G_unclassified_O_Clostridiales	Firmicutes	Clostridia	Clostridiales	NA	NA	NA	NA	NA	NA
G_unclassified_P_Firmicutes_0.856_trunc_AB	0	AB	AB	AB	females	BMI	pulit_bmi	870	3.45103	0.563143	6.12815	1.35121e-09	37.5543	0.0405127	870	-0.0323491	0.00785598	-4.11777	4.19365e-05	16.956	16.956	4.19365e-05	0.0994348	0.0177146	0.473156	870	0.998617	-0.0701167	0.0373522	-1.87718	0.0604939	0.0749051	0.00351349	3.27386	3.27386	0.07074	0.212642	1.01625	0.313409	G_unclassified_P_Firmicutes	Firmicutes	NA	NA	NA	NA	NA	NA	NA	NA
G_unclassified_P_Firmicutes_0.856_AB	1	AB	AB	AB	females	BMI	pulit_bmi	977	3.6025	0.53076	6.78745	1.98583e-11	46.0694	0.0439281	977	-0.0322887	0.00730147	-4.42222	1.08742e-05	19.5561	19.5561	1.08742e-05	0.10058	0.0181518	0.265794	977	0.998494	-0.107411	0.0352693	-3.04545	0.00232331	0.0811806	0.0092206	9.72418	9.72418	0.00187227	0.29285	5.07431	0.024283	G_unclassified_P_Firmicutes	Firmicutes	NA	NA	NA	NA	NA	NA	NA	NA
G_unclassified_P_Proteobacteria_0.455_trunc_AB	1	AB	AB	AB	females	BMI	pulit_bmi	427	3.78429	0.820304	4.61328	5.27475e-06	21.2824	0.0470101	427	-0.00178776	0.0116628	-0.153288	0.878245	0.0234971	0.0234971	0.878245	0.027729	5.45239e-05	0.788341	427	0.998241	-0.0297977	0.0534506	-0.557481	0.577199	0.0282627	0.000732296	0.315756	0.315756	0.57447	0.928756	0.298565	0.584783	G_unclassified_P_Proteobacteria	Proteobacteria	NA	NA	NA	NA	NA	NA	NA	NA
P_Actinobacteria|P_Bacteroidetes_RA	0	AB	RA	RA	females	BMI	pulit_bmi	977	3.6025	0.53076	6.78745	1.98583e-11	46.0694	0.0439281	977	0.00223348	0.00756927	0.295073	0.768002	0.0870678	0.0870678	0.768002	0.0294876	8.72037e-05	0.0370012	977	0.999231	-0.0417656	0.0361963	-1.15386	0.248556	0.0248616	0.00139242	1.38365	1.38365	0.239769	0.0229957	1.61972	0.203131	P_Actinobacteria|P_Bacteroidetes	NA	NA	NA	NA	NA	P_Actinobacteria	P_Bacteroidetes	Actinobacteriota	Bacteroidetes
P_Actinobacteria|P_Firmicutes_RA	0	AB	RA	RA	females	BMI	pulit_bmi	977	3.6025	0.53076	6.78745	1.98583e-11	46.0694	0.0439281	977	0.000678728	0.00752837	0.090156	0.928182	0.00812811	0.00812811	0.928182	0.0380781	8.06874e-06	0.160305	977	0.999118	-0.0572753	0.0357255	-1.60321	0.108889	0.0272526	0.00264424	2.63406	2.63406	0.10492	0.126766	2.8407	0.0919043	P_Actinobacteria|P_Firmicutes	NA	NA	NA	NA	NA	P_Actinobacteria	P_Firmicutes	Actinobacteriota	Firmicutes
P_Actinobacteria|P_Proteobacteria_RA	0	AB	RA	RA	females	BMI	pulit_bmi	977	3.6025	0.53076	6.78745	1.98583e-11	46.0694	0.0439281	977	0.00645564	0.00757788	0.851906	0.394477	0.725744	0.725744	0.394477	0.0261429	0.000729381	0.224482	977	0.999198	-0.0224048	0.035664	-0.628219	0.529861	0.0171077	0.000402288	0.396602	0.396602	0.528998	0.0690874	0.695296	0.404369	P_Actinobacteria|P_Proteobacteria	NA	NA	NA	NA	NA	P_Actinobacteria	P_Proteobacteria	Actinobacteriota	Proteobacteria
P_Actinobacteria|C_Bacteroidia_RA	0	AB	RA	RA	females	BMI	pulit_bmi	977	3.6025	0.53076	6.78745	1.98583e-11	46.0694	0.0439281	977	0.00280088	0.00756847	0.370073	0.711409	0.136954	0.136954	0.711409	0.0299879	0.000137097	0.0301015	977	0.999261	-0.0409832	0.0361841	-1.13263	0.257369	0.0252003	0.00134042	1.33244	1.33244	0.248656	0.0191517	1.60427	0.2053	P_Actinobacteria|C_Bacteroidia	NA	NA	NA	NA	NA	P_Actinobacteria	C_Bacteroidia	Actinobacteriota	Bacteroidetes
P_Actinobacteria|O_Bacteroidales_RA	0	AB	RA	RA	females	BMI	pulit_bmi	977	3.6025	0.53076	6.78745	1.98583e-11	46.0694	0.0439281	977	0.00280088	0.00756847	0.370073	0.711409	0.136954	0.136954	0.711409	0.0299879	0.000137097	0.0301015	977	0.999261	-0.0409832	0.0361841	-1.13263	0.257369	0.0252003	0.00134042	1.33244	1.33244	0.248656	0.0191517	1.60427	0.2053	P_Actinobacteria|O_Bacteroidales	NA	NA	NA	NA	NA	P_Actinobacteria	O_Bacteroidales	Actinobacteriota	Bacteroidetes
P_Actinobacteria|O_Bifidobacteriales_RA	0	AB	RA	RA	females	BMI	pulit_bmi	977	3.6025	0.53076	6.78745	1.98583e-11	46.0694	0.0439281	977	-0.000470441	0.00740105	-0.0635641	0.94933	0.0040404	0.0040404	0.94933	0.0657699	3.89542e-06	0.174922	977	0.999134	-0.0134013	0.0359293	-0.372992	0.709155	0.0585292	0.000144602	0.14883	0.14883	0.69974	0.17002	0.146329	0.702069	P_Actinobacteria|O_Bifidobacteriales	NA	NA	NA	NA	NA	P_Actinobacteria	O_Bifidobacteriales	Actinobacteriota	Actinobacteriota
P_Actinobacteria|O_Coriobacteriales_RA	0	AB	RA	RA	females	BMI	pulit_bmi	977	3.6025	0.53076	6.78745	1.98583e-11	46.0694	0.0439281	977	0.00106571	0.00743269	0.143381	0.886019	0.0205581	0.0205581	0.886019	0.0575798	1.99942e-05	0.441253	977	0.999193	0.0126382	0.0355993	0.355011	0.722581	0.0508417	0.000128546	0.131233	0.131233	0.717236	0.30988	0.116204	0.733189	P_Actinobacteria|O_Coriobacteriales	NA	NA	NA	NA	NA	P_Actinobacteria	O_Coriobacteriales	Actinobacteriota	Actinobacteriota
P_Actinobacteria|F_Bifidobacteriaceae_RA	0	AB	RA	RA	females	BMI	pulit_bmi	977	3.6025	0.53076	6.78745	1.98583e-11	46.0694	0.0439281	977	-0.000470441	0.00740105	-0.0635641	0.94933	0.0040404	0.0040404	0.94933	0.0657699	3.89542e-06	0.174922	977	0.999134	-0.0134013	0.0359293	-0.372992	0.709155	0.0585292	0.000144602	0.14883	0.14883	0.69974	0.17002	0.146329	0.702069	P_Actinobacteria|F_Bifidobacteriaceae	NA	NA	NA	NA	NA	P_Actinobacteria	F_Bifidobacteriaceae	Actinobacteriota	Actinobacteriota
P_Actinobacteria|F_Coriobacteriaceae_RA	0	AB	RA	RA	females	BMI	pulit_bmi	977	3.6025	0.53076	6.78745	1.98583e-11	46.0694	0.0439281	977	0.00106571	0.00743269	0.143381	0.886019	0.0205581	0.0205581	0.886019	0.0575798	1.99942e-05	0.441253	977	0.999193	0.0126382	0.0355993	0.355011	0.722581	0.0508417	0.000128546	0.131233	0.131233	0.717236	0.30988	0.116204	0.733189	P_Actinobacteria|F_Coriobacteriaceae	NA	NA	NA	NA	NA	P_Actinobacteria	F_Coriobacteriaceae	Actinobacteriota	Actinobacteriota
P_Actinobacteria|G_Anaerostipes_RA	0	AB	RA	RA	females	BMI	pulit_bmi	977	3.6025	0.53076	6.78745	1.98583e-11	46.0694	0.0439281	977	0.0103586	0.00759444	1.36398	0.172892	1.86043	1.86043	0.172892	0.0236946	0.00187446	0.191501	977	0.99935	-0.0366134	0.0375068	-0.976179	0.328976	0.0152962	0.00107109	1.05401	1.05401	0.304842	0.0128942	1.83378	0.175682	P_Actinobacteria|G_Anaerostipes	NA	NA	NA	NA	NA	P_Actinobacteria	G_Anaerostipes	Actinobacteriota	Firmicutes
P_Actinobacteria|G_Bifidobacterium_RA	0	AB	RA	RA	females	BMI	pulit_bmi	977	3.6025	0.53076	6.78745	1.98583e-11	46.0694	0.0439281	977	-0.000442628	0.00739992	-0.0598152	0.952315	0.00357786	0.00357786	0.952315	0.0659951	3.44865e-06	0.168172	977	0.99915	-0.0128569	0.0359329	-0.357802	0.720491	0.0586709	0.00013311	0.137023	0.137023	0.711339	0.164203	0.134911	0.713394	P_Actinobacteria|G_Bifidobacterium	NA	NA	NA	NA	NA	P_Actinobacteria	G_Bifidobacterium	Actinobacteriota	Actinobacteriota
P_Actinobacteria|G_Clostridium_XlVa_RA	0	AB	RA	RA	females	BMI	pulit_bmi	977	3.6025	0.53076	6.78745	1.98583e-11	46.0694	0.0439281	977	0.00559077	0.00751872	0.74358	0.457311	0.552911	0.552911	0.457311	0.0408653	0.000547282	0.297833	977	0.99917	-0.0410699	0.0352772	-1.16421	0.244341	0.0287066	0.00135851	1.3553	1.3553	0.24464	0.312508	1.84618	0.174228	P_Actinobacteria|G_Clostridium_XlVa	NA	NA	NA	NA	NA	P_Actinobacteria	G_Clostridium_XlVa	Actinobacteriota	Firmicutes
P_Actinobacteria|G_Dorea_RA	0	AB	RA	RA	females	BMI	pulit_bmi	977	3.6025	0.53076	6.78745	1.98583e-11	46.0694	0.0439281	977	-0.0165522	0.00755944	-2.1896	0.028791	4.79435	4.79435	0.028791	0.0268502	0.00481488	0.0711655	977	0.999327	-0.0404423	0.0360723	-1.12114	0.262226	0.0185833	0.00131091	1.29433	1.29433	0.255533	0.35343	0.478758	0.488985	P_Actinobacteria|G_Dorea	NA	NA	NA	NA	NA	P_Actinobacteria	G_Dorea	Actinobacteriota	Firmicutes
P_Bacteroidetes|P_Firmicutes_RA	0	AB	RA	RA	females	BMI	pulit_bmi	977	3.6025	0.53076	6.78745	1.98583e-11	46.0694	0.0439281	977	-0.00270018	0.00754829	-0.357721	0.72063	0.127964	0.127964	0.72063	0.0343636	0.00012752	0.0369453	977	0.999693	-0.000418715	0.0365656	-0.0114511	0.990864	0.0329242	1.3936e-07	0.000139637	0.000139637	0.990574	0.0363519	0.00437915	0.947238	P_Bacteroidetes|P_Firmicutes	NA	NA	NA	NA	NA	P_Bacteroidetes	P_Firmicutes	Bacteroidetes	Firmicutes
P_Bacteroidetes|C_Actinobacteria_RA	0	AB	RA	RA	females	BMI	pulit_bmi	977	3.6025	0.53076	6.78745	1.98583e-11	46.0694	0.0439281	977	-0.00224588	0.00756927	-0.296711	0.766751	0.0880373	0.0880373	0.766751	0.0294874	8.81747e-05	0.0370418	977	0.999231	0.0416706	0.0361975	1.1512	0.24965	0.0248578	0.00138608	1.37735	1.37735	0.240841	0.023074	1.61364	0.203981	P_Bacteroidetes|C_Actinobacteria	NA	NA	NA	NA	NA	P_Bacteroidetes	C_Actinobacteria	Bacteroidetes	Actinobacteriota
P_Bacteroidetes|C_Betaproteobacteria_RA	0	AB	RA	RA	females	BMI	pulit_bmi	977	3.6025	0.53076	6.78745	1.98583e-11	46.0694	0.0439281	977	-0.0159441	0.00751944	-2.12038	0.0342275	4.49601	4.49601	0.0342275	0.0404603	0.00445212	0.0242548	977	0.998883	-0.0564235	0.0358635	-1.57328	0.115653	0.0391604	0.00252885	2.55033	2.55033	0.110597	0.00237828	1.38917	0.238545	P_Bacteroidetes|C_Betaproteobacteria	NA	NA	NA	NA	NA	P_Bacteroidetes	C_Betaproteobacteria	Bacteroidetes	Proteobacteria
P_Bacteroidetes|C_Clostridia_RA	0	AB	RA	RA	females	BMI	pulit_bmi	977	3.6025	0.53076	6.78745	1.98583e-11	46.0694	0.0439281	977	-0.00106199	0.00754034	-0.140841	0.888025	0.0198361	0.0198361	0.888025	0.0362072	1.97296e-05	0.00966394	977	0.999487	-0.00334829	0.0363766	-0.0920451	0.926662	0.0346354	8.91548e-06	0.00894906	0.00894906	0.924653	0.00874524	0.00440703	0.947071	P_Bacteroidetes|C_Clostridia	NA	NA	NA	NA	NA	P_Bacteroidetes	C_Clostridia	Bacteroidetes	Firmicutes
P_Bacteroidetes|C_Erysipelotrichia_RA	0	AB	RA	RA	females	BMI	pulit_bmi	977	3.6025	0.53076	6.78745	1.98583e-11	46.0694	0.0439281	977	-0.00537369	0.00758698	-0.708278	0.478943	0.501658	0.501658	0.478943	0.0266677	0.000503901	0.00468098	977	0.999529	-0.0161233	0.0366074	-0.440439	0.659619	0.0230459	0.000206588	0.204906	0.204906	0.650891	0.00600566	0.0962297	0.756402	P_Bacteroidetes|C_Erysipelotrichia	NA	NA	NA	NA	NA	P_Bacteroidetes	C_Erysipelotrichia	Bacteroidetes	Firmicutes
P_Bacteroidetes|C_unclassified_P_Firmicutes_RA	0	AB	RA	RA	females	BMI	pulit_bmi	977	3.6025	0.53076	6.78745	1.98583e-11	46.0694	0.0439281	977	0.0279542	0.00734706	3.80481	0.000150805	14.4766	14.4766	0.000150805	0.0910219	0.0135799	0.333269	977	0.999047	0.0967797	0.0357834	2.7046	0.00683873	0.075841	0.00745988	7.82184	7.82184	0.00526402	0.189825	4.20659	0.0402671	P_Bacteroidetes|C_unclassified_P_Firmicutes	NA	NA	NA	NA	NA	P_Bacteroidetes	C_unclassified_P_Firmicutes	Bacteroidetes	Firmicutes
P_Bacteroidetes|O_Bifidobacteriales_RA	0	AB	RA	RA	females	BMI	pulit_bmi	977	3.6025	0.53076	6.78745	1.98583e-11	46.0694	0.0439281	977	-0.00168924	0.00747457	-0.225999	0.82125	0.0510754	0.0510754	0.82125	0.0508877	5.00272e-05	0.000268322	977	0.99917	0.0148817	0.0360738	0.412536	0.679947	0.0455652	0.000177228	0.179933	0.179933	0.671525	0.000355448	0.235605	0.627399	P_Bacteroidetes|O_Bifidobacteriales	NA	NA	NA	NA	NA	P_Bacteroidetes	O_Bifidobacteriales	Bacteroidetes	Actinobacteriota
P_Bacteroidetes|O_Burkholderiales_RA	0	AB	RA	RA	females	BMI	pulit_bmi	977	3.6025	0.53076	6.78745	1.98583e-11	46.0694	0.0439281	977	-0.0159441	0.00751944	-2.12038	0.0342275	4.49601	4.49601	0.0342275	0.0404603	0.00445212	0.0242548	977	0.998883	-0.0564235	0.0358635	-1.57328	0.115653	0.0391604	0.00252885	2.55033	2.55033	0.110597	0.00237828	1.38917	0.238545	P_Bacteroidetes|O_Burkholderiales	NA	NA	NA	NA	NA	P_Bacteroidetes	O_Burkholderiales	Bacteroidetes	Pseudomonadota
P_Bacteroidetes|O_Clostridiales_RA	0	AB	RA	RA	females	BMI	pulit_bmi	977	3.6025	0.53076	6.78745	1.98583e-11	46.0694	0.0439281	977	-0.00115614	0.00753965	-0.153341	0.878161	0.0235136	0.0235136	0.878161	0.0363473	2.33838e-05	0.00954294	977	0.999488	-0.00363961	0.0363977	-0.0999956	0.920348	0.0347799	1.05347e-05	0.0105759	0.0105759	0.918112	0.00854574	0.00520085	0.942509	P_Bacteroidetes|O_Clostridiales	NA	NA	NA	NA	NA	P_Bacteroidetes	O_Clostridiales	Bacteroidetes	Firmicutes
P_Bacteroidetes|O_Coriobacteriales_RA	0	AB	RA	RA	females	BMI	pulit_bmi	977	3.6025	0.53076	6.78745	1.98583e-11	46.0694	0.0439281	977	-0.0015958	0.00759603	-0.210083	0.833647	0.044135	0.044135	0.833647	0.0250646	4.44053e-05	0.204921	977	0.999396	0.0503966	0.0357919	1.40805	0.159117	0.0243865	0.00201547	2.00181	2.00181	0.157433	0.274379	2.24577	0.13398	P_Bacteroidetes|O_Coriobacteriales	NA	NA	NA	NA	NA	P_Bacteroidetes	O_Coriobacteriales	Bacteroidetes	Actinobacteriota
P_Bacteroidetes|O_Erysipelotrichales_RA	0	AB	RA	RA	females	BMI	pulit_bmi	977	3.6025	0.53076	6.78745	1.98583e-11	46.0694	0.0439281	977	-0.00537369	0.00758698	-0.708278	0.478943	0.501658	0.501658	0.478943	0.0266677	0.000503901	0.00468098	977	0.999529	-0.0161233	0.0366074	-0.440439	0.659619	0.0230459	0.000206588	0.204906	0.204906	0.650891	0.00600566	0.0962297	0.756402	P_Bacteroidetes|O_Erysipelotrichales	NA	NA	NA	NA	NA	P_Bacteroidetes	O_Erysipelotrichales	Bacteroidetes	Firmicutes
P_Bacteroidetes|O_unclassified_P_Firmicutes_RA	0	AB	RA	RA	females	BMI	pulit_bmi	977	3.6025	0.53076	6.78745	1.98583e-11	46.0694	0.0439281	977	0.0279542	0.00734706	3.80481	0.000150805	14.4766	14.4766	0.000150805	0.0910219	0.0135799	0.333269	977	0.999047	0.0967797	0.0357834	2.7046	0.00683873	0.075841	0.00745988	7.82184	7.82184	0.00526402	0.189825	4.20659	0.0402671	P_Bacteroidetes|O_unclassified_P_Firmicutes	NA	NA	NA	NA	NA	P_Bacteroidetes	O_unclassified_P_Firmicutes	Bacteroidetes	Firmicutes
P_Bacteroidetes|F_Bacteroidaceae_RA	0	AB	RA	RA	females	BMI	pulit_bmi	977	3.6025	0.53076	6.78745	1.98583e-11	46.0694	0.0439281	977	0.0145862	0.00759076	1.92158	0.0549518	3.69247	3.69247	0.0549518	0.0198484	0.00373496	8.02502e-05	977	0.999487	-0.0657998	0.0366061	-1.79751	0.0722549	0.026655	0.00342462	3.40933	3.40933	0.0651337	0.000352077	5.37589	0.0204169	P_Bacteroidetes|F_Bacteroidaceae	NA	NA	NA	NA	NA	P_Bacteroidetes	F_Bacteroidaceae	Bacteroidetes	Bacteroidetes
P_Bacteroidetes|F_Bifidobacteriaceae_RA	0	AB	RA	RA	females	BMI	pulit_bmi	977	3.6025	0.53076	6.78745	1.98583e-11	46.0694	0.0439281	977	-0.00168924	0.00747457	-0.225999	0.82125	0.0510754	0.0510754	0.82125	0.0508877	5.00272e-05	0.000268322	977	0.99917	0.0148817	0.0360738	0.412536	0.679947	0.0455652	0.000177228	0.179933	0.179933	0.671525	0.000355448	0.235605	0.627399	P_Bacteroidetes|F_Bifidobacteriaceae	NA	NA	NA	NA	NA	P_Bacteroidetes	F_Bifidobacteriaceae	Bacteroidetes	Actinobacteriota
P_Bacteroidetes|F_Coriobacteriaceae_RA	0	AB	RA	RA	females	BMI	pulit_bmi	977	3.6025	0.53076	6.78745	1.98583e-11	46.0694	0.0439281	977	-0.0015958	0.00759603	-0.210083	0.833647	0.044135	0.044135	0.833647	0.0250646	4.44053e-05	0.204921	977	0.999396	0.0503966	0.0357919	1.40805	0.159117	0.0243865	0.00201547	2.00181	2.00181	0.157433	0.274379	2.24577	0.13398	P_Bacteroidetes|F_Coriobacteriaceae	NA	NA	NA	NA	NA	P_Bacteroidetes	F_Coriobacteriaceae	Bacteroidetes	Actinobacteriota
P_Bacteroidetes|F_Erysipelotrichaceae_RA	0	AB	RA	RA	females	BMI	pulit_bmi	977	3.6025	0.53076	6.78745	1.98583e-11	46.0694	0.0439281	977	-0.00537369	0.00758698	-0.708278	0.478943	0.501658	0.501658	0.478943	0.0266677	0.000503901	0.00468098	977	0.999529	-0.0161233	0.0366074	-0.440439	0.659619	0.0230459	0.000206588	0.204906	0.204906	0.650891	0.00600566	0.0962297	0.756402	P_Bacteroidetes|F_Erysipelotrichaceae	NA	NA	NA	NA	NA	P_Bacteroidetes	F_Erysipelotrichaceae	Bacteroidetes	Firmicutes
P_Bacteroidetes|F_Lachnospiraceae_RA	0	AB	RA	RA	females	BMI	pulit_bmi	977	3.6025	0.53076	6.78745	1.98583e-11	46.0694	0.0439281	977	-0.00962169	0.00746069	-1.28965	0.19748	1.6632	1.6632	0.19748	0.0529459	0.00162553	0.0124394	977	0.99941	-0.0227385	0.0359082	-0.633238	0.526578	0.0494353	0.000413031	0.421042	0.421042	0.516572	0.00582399	0.148169	0.700292	P_Bacteroidetes|F_Lachnospiraceae	NA	NA	NA	NA	NA	P_Bacteroidetes	F_Lachnospiraceae	Bacteroidetes	Firmicutes
P_Bacteroidetes|F_Porphyromonadaceae_RA	0	AB	RA	RA	females	BMI	pulit_bmi	977	3.6025	0.53076	6.78745	1.98583e-11	46.0694	0.0439281	977	0.00761517	0.00753225	1.01101	0.312265	1.02214	1.02214	0.312265	0.0397346	0.00101292	0.10827	977	0.999248	0.0794006	0.0345986	2.29491	0.0217385	0.034111	0.00504806	5.06431	5.06431	0.024647	0.50278	4.35394	0.0369234	P_Bacteroidetes|F_Porphyromonadaceae	NA	NA	NA	NA	NA	P_Bacteroidetes	F_Porphyromonadaceae	Bacteroidetes	Bacteroidetes
P_Bacteroidetes|F_Rikenellaceae_RA	0	AB	RA	RA	females	BMI	pulit_bmi	977	3.6025	0.53076	6.78745	1.98583e-11	46.0694	0.0439281	977	0.0273037	0.00745999	3.66001	0.000265819	13.3957	13.3957	0.000265819	0.0507537	0.0131226	0.0829891	977	0.999229	0.0230162	0.0340786	0.675387	0.49943	0.0330021	0.00042544	0.426321	0.426321	0.513954	0.140948	0.0158335	0.899865	P_Bacteroidetes|F_Rikenellaceae	NA	NA	NA	NA	NA	P_Bacteroidetes	F_Rikenellaceae	Bacteroidetes	Bacteroidetes
P_Bacteroidetes|F_Ruminococcaceae_RA	0	AB	RA	RA	females	BMI	pulit_bmi	977	3.6025	0.53076	6.78745	1.98583e-11	46.0694	0.0439281	977	0.00640004	0.00757952	0.844386	0.398662	0.712987	0.712987	0.398662	0.0273821	0.000715649	0.00457645	977	0.999516	0.0112247	0.0370591	0.302887	0.761976	0.0253202	0.000100057	0.0994741	0.0994741	0.75253	0.00503917	0.0194229	0.889161	P_Bacteroidetes|F_Ruminococcaceae	NA	NA	NA	NA	NA	P_Bacteroidetes	F_Ruminococcaceae	Bacteroidetes	Firmicutes
P_Bacteroidetes|F_Sutterellaceae_RA	0	AB	RA	RA	females	BMI	pulit_bmi	977	3.6025	0.53076	6.78745	1.98583e-11	46.0694	0.0439281	977	-0.0227096	0.00751601	-3.02149	0.00258138	9.12942	9.12942	0.00258138	0.0409761	0.00903543	0.0312434	977	0.998942	-0.0359282	0.0347418	-1.03415	0.301067	0.0327469	0.00102664	1.02849	1.02849	0.310766	0.00460141	0.148271	0.700193	P_Bacteroidetes|F_Sutterellaceae	NA	NA	NA	NA	NA	P_Bacteroidetes	F_Sutterellaceae	Bacteroidetes	Proteobacteria
P_Bacteroidetes|F_unclassified_O_Clostridiales_RA	0	AB	RA	RA	females	BMI	pulit_bmi	977	3.6025	0.53076	6.78745	1.98583e-11	46.0694	0.0439281	977	0.0235013	0.00741399	3.16986	0.00157296	10.048	10.048	0.00157296	0.0760209	0.00958118	0.413366	977	0.998686	0.0939612	0.0374393	2.5097	0.0120835	0.0656263	0.00700926	7.26902	7.26902	0.00713703	0.967095	4.32952	0.0374569	P_Bacteroidetes|F_unclassified_O_Clostridiales	NA	NA	NA	NA	NA	P_Bacteroidetes	F_unclassified_O_Clostridiales	Bacteroidetes	Firmicutes
P_Bacteroidetes|F_unclassified_P_Firmicutes_RA	0	AB	RA	RA	females	BMI	pulit_bmi	977	3.6025	0.53076	6.78745	1.98583e-11	46.0694	0.0439281	977	0.0279542	0.00734706	3.80481	0.000150805	14.4766	14.4766	0.000150805	0.0910219	0.0135799	0.333269	977	0.999047	0.0967797	0.0357834	2.7046	0.00683873	0.075841	0.00745988	7.82184	7.82184	0.00526402	0.189825	4.20659	0.0402671	P_Bacteroidetes|F_unclassified_P_Firmicutes	NA	NA	NA	NA	NA	P_Bacteroidetes	F_unclassified_P_Firmicutes	Bacteroidetes	Firmicutes
P_Bacteroidetes|G_Alistipes_RA	0	AB	RA	RA	females	BMI	pulit_bmi	977	3.6025	0.53076	6.78745	1.98583e-11	46.0694	0.0439281	977	0.0255451	0.00746432	3.42229	0.000646927	11.7121	11.7121	0.000646927	0.0498127	0.0114847	0.0873423	977	0.999582	0.0195254	0.0340126	0.574062	0.565926	0.0337036	0.000306084	0.306941	0.306941	0.579691	0.153919	0.0311766	0.859847	P_Bacteroidetes|G_Alistipes	NA	NA	NA	NA	NA	P_Bacteroidetes	G_Alistipes	Bacteroidetes	Bacteroidetes
P_Bacteroidetes|G_Bacteroides_RA	0	AB	RA	RA	females	BMI	pulit_bmi	977	3.6025	0.53076	6.78745	1.98583e-11	46.0694	0.0439281	977	0.0145787	0.00759095	1.92054	0.0550832	3.68846	3.68846	0.0550832	0.0198158	0.00373104	7.75531e-05	977	0.999487	-0.0659193	0.0366248	-1.79985	0.0718836	0.0266434	0.00343699	3.42161	3.42161	0.0646526	0.00034303	5.3906	0.0202455	P_Bacteroidetes|G_Bacteroides	NA	NA	NA	NA	NA	P_Bacteroidetes	G_Bacteroides	Bacteroidetes	Bacteroidetes
P_Bacteroidetes|G_Bifidobacterium_RA	0	AB	RA	RA	females	BMI	pulit_bmi	977	3.6025	0.53076	6.78745	1.98583e-11	46.0694	0.0439281	977	-0.00167478	0.00747243	-0.224128	0.822705	0.0502333	0.0502333	0.822705	0.0513421	4.91788e-05	0.000163701	977	0.999126	0.016644	0.0361503	0.460411	0.645221	0.0458314	0.000221762	0.225209	0.225209	0.635206	0.00022139	0.28809	0.591447	P_Bacteroidetes|G_Bifidobacterium	NA	NA	NA	NA	NA	P_Bacteroidetes	G_Bifidobacterium	Bacteroidetes	Actinobacteriota
P_Bacteroidetes|G_Blautia_RA	0	AB	RA	RA	females	BMI	pulit_bmi	977	3.6025	0.53076	6.78745	1.98583e-11	46.0694	0.0439281	977	-0.00214824	0.00749016	-0.286809	0.77432	0.0822592	0.0822592	0.77432	0.0494091	8.06965e-05	0.0740904	977	0.999239	-0.0208763	0.0358695	-0.582008	0.560561	0.0484285	0.000346324	0.352668	0.352668	0.552746	0.0436189	0.299686	0.58408	P_Bacteroidetes|G_Blautia	NA	NA	NA	NA	NA	P_Bacteroidetes	G_Blautia	Bacteroidetes	Firmicutes
P_Bacteroidetes|G_Butyricicoccus_RA	0	AB	RA	RA	females	BMI	pulit_bmi	977	3.6025	0.53076	6.78745	1.98583e-11	46.0694	0.0439281	977	-0.00837628	0.0074626	-1.12244	0.261955	1.25986	1.25986	0.261955	0.0501263	0.00123499	0.228795	977	0.999303	0.00204026	0.0343946	0.0593192	0.952698	0.0471961	3.33139e-06	0.00338802	0.00338802	0.953596	0.20546	0.0933957	0.759904	P_Bacteroidetes|G_Butyricicoccus	NA	NA	NA	NA	NA	P_Bacteroidetes	G_Butyricicoccus	Bacteroidetes	Firmicutes
P_Bacteroidetes|G_Coprococcus_RA	0	AB	RA	RA	females	BMI	pulit_bmi	977	3.6025	0.53076	6.78745	1.98583e-11	46.0694	0.0439281	977	0.0009408	0.00747159	0.125917	0.899824	0.0158551	0.0158551	0.899824	0.0542829	1.54741e-05	0.894621	977	0.999133	0.0472994	0.0378018	1.25125	0.210844	0.0553774	0.00177642	1.82227	1.82227	0.177359	0.595424	1.84542	0.174317	P_Bacteroidetes|G_Coprococcus	NA	NA	NA	NA	NA	P_Bacteroidetes	G_Coprococcus	Bacteroidetes	Firmicutes
P_Bacteroidetes|G_Dorea_RA	0	AB	RA	RA	females	BMI	pulit_bmi	977	3.6025	0.53076	6.78745	1.98583e-11	46.0694	0.0439281	977	-0.0192575	0.00753122	-2.55702	0.0107088	6.53834	6.53834	0.0107088	0.0392509	0.00648266	0.0425518	977	0.999449	0.000954683	0.0358193	0.0266527	0.978737	0.032321	7.23423e-07	0.00072441	0.00072441	0.978533	0.0127141	0.345266	0.556805	P_Bacteroidetes|G_Dorea	NA	NA	NA	NA	NA	P_Bacteroidetes	G_Dorea	Bacteroidetes	Firmicutes
P_Bacteroidetes|G_Faecalibacterium_RA	0	AB	RA	RA	females	BMI	pulit_bmi	977	3.6025	0.53076	6.78745	1.98583e-11	46.0694	0.0439281	977	0.00410016	0.00755056	0.543028	0.587236	0.294879	0.294879	0.587236	0.0308044	0.000294938	0.0100039	977	0.999067	-0.029325	0.0380051	-0.771606	0.440348	0.029189	0.00068615	0.68487	0.68487	0.408119	0.00515387	0.939393	0.332434	P_Bacteroidetes|G_Faecalibacterium	NA	NA	NA	NA	NA	P_Bacteroidetes	G_Faecalibacterium	Bacteroidetes	Firmicutes
P_Bacteroidetes|G_Fusicatenibacter_RA	0	AB	RA	RA	females	BMI	pulit_bmi	977	3.6025	0.53076	6.78745	1.98583e-11	46.0694	0.0439281	977	-0.00468372	0.00750097	-0.624415	0.532502	0.389894	0.389894	0.532502	0.0436898	0.000384788	0.0202063	977	0.999246	-0.0357229	0.0360941	-0.989717	0.322313	0.0432454	0.00101704	1.03006	1.03006	0.310398	0.010586	0.820817	0.364941	P_Bacteroidetes|G_Fusicatenibacter	NA	NA	NA	NA	NA	P_Bacteroidetes	G_Fusicatenibacter	Bacteroidetes	Firmicutes
P_Bacteroidetes|G_Gemmiger_RA	0	AB	RA	RA	females	BMI	pulit_bmi	977	3.6025	0.53076	6.78745	1.98583e-11	46.0694	0.0439281	977	0.00576106	0.00753869	0.7642	0.444934	0.584001	0.584001	0.444934	0.0354586	0.000581314	0.00409648	977	0.999126	0.0494574	0.0378667	1.30609	0.191521	0.0383019	0.00194141	1.95615	1.95615	0.162246	0.00582171	1.61049	0.204423	P_Bacteroidetes|G_Gemmiger	NA	NA	NA	NA	NA	P_Bacteroidetes	G_Gemmiger	Bacteroidetes	Firmicutes
P_Bacteroidetes|G_Parabacteroides_RA	0	AB	RA	RA	females	BMI	pulit_bmi	977	3.6025	0.53076	6.78745	1.98583e-11	46.0694	0.0439281	977	0.00446747	0.00760193	0.587675	0.556887	0.345362	0.345362	0.556887	0.0208445	0.000348982	0.33177	977	0.999201	0.0641913	0.0359647	1.78484	0.0742873	0.021208	0.00327857	3.24577	3.24577	0.0719187	0.370569	2.95874	0.0854147	P_Bacteroidetes|G_Parabacteroides	NA	NA	NA	NA	NA	P_Bacteroidetes	G_Parabacteroides	Bacteroidetes	Bacteroidetes
P_Bacteroidetes|G_Ruminococcus_RA	0	AB	RA	RA	females	BMI	pulit_bmi	977	3.6025	0.53076	6.78745	1.98583e-11	46.0694	0.0439281	977	0.00826901	0.00757492	1.09163	0.275267	1.19166	1.19166	0.275267	0.0270197	0.00119655	0.132263	977	0.999464	0.076233	0.0398645	1.9123	0.0558375	0.0351832	0.00459299	4.61291	4.61291	0.0319796	0.222872	3.85887	0.0494836	P_Bacteroidetes|G_Ruminococcus	NA	NA	NA	NA	NA	P_Bacteroidetes	G_Ruminococcus	Bacteroidetes	Firmicutes
P_Bacteroidetes|G_Ruminococcus2_RA	0	AB	RA	RA	females	BMI	pulit_bmi	977	3.6025	0.53076	6.78745	1.98583e-11	46.0694	0.0439281	977	-0.00957706	0.00754162	-1.26989	0.204427	1.61263	1.61263	0.204427	0.0368465	0.0016029	0.032465	977	0.999212	-0.0634169	0.0364575	-1.73947	0.0819518	0.0371785	0.00319401	3.2145	3.2145	0.0733002	0.0277554	2.44308	0.118044	P_Bacteroidetes|G_Ruminococcus2	NA	NA	NA	NA	NA	P_Bacteroidetes	G_Ruminococcus2	Bacteroidetes	Firmicutes
P_Bacteroidetes|G_unclassified_F_Lachnospiraceae_RA	0	AB	RA	RA	females	BMI	pulit_bmi	977	3.6025	0.53076	6.78745	1.98583e-11	46.0694	0.0439281	977	-0.00372401	0.007474	-0.498262	0.618412	0.248265	0.248265	0.618412	0.0505383	0.000243259	0.268546	977	0.999308	0.0185852	0.0359917	0.516373	0.605594	0.0495699	0.000275267	0.280645	0.280645	0.5964	0.231419	0.427091	0.51342	P_Bacteroidetes|G_unclassified_F_Lachnospiraceae	NA	NA	NA	NA	NA	P_Bacteroidetes	G_unclassified_F_Lachnospiraceae	Bacteroidetes	Firmicutes
P_Bacteroidetes|G_unclassified_F_Ruminococcaceae_RA	0	AB	RA	RA	females	BMI	pulit_bmi	977	3.6025	0.53076	6.78745	1.98583e-11	46.0694	0.0439281	977	0.0168183	0.00748064	2.24824	0.024785	5.05458	5.05458	0.024785	0.0581381	0.00491302	0.849961	977	0.999309	0.0569306	0.0366099	1.55506	0.119932	0.0479346	0.00257624	2.62207	2.62207	0.105712	0.749743	1.37828	0.240395	P_Bacteroidetes|G_unclassified_F_Ruminococcaceae	NA	NA	NA	NA	NA	P_Bacteroidetes	G_unclassified_F_Ruminococcaceae	Bacteroidetes	Firmicutes
P_Bacteroidetes|G_unclassified_O_Clostridiales_RA	0	AB	RA	RA	females	BMI	pulit_bmi	977	3.6025	0.53076	6.78745	1.98583e-11	46.0694	0.0439281	977	0.0235013	0.00741399	3.16986	0.00157296	10.048	10.048	0.00157296	0.0760209	0.00958118	0.413366	977	0.998686	0.0939612	0.0374393	2.5097	0.0120835	0.0656263	0.00700926	7.26902	7.26902	0.00713703	0.967095	4.32952	0.0374569	P_Bacteroidetes|G_unclassified_O_Clostridiales	NA	NA	NA	NA	NA	P_Bacteroidetes	G_unclassified_O_Clostridiales	Bacteroidetes	Firmicutes
P_Bacteroidetes|G_unclassified_P_Firmicutes_RA	0	AB	RA	RA	females	BMI	pulit_bmi	977	3.6025	0.53076	6.78745	1.98583e-11	46.0694	0.0439281	977	0.0279542	0.00734706	3.80481	0.000150805	14.4766	14.4766	0.000150805	0.0910219	0.0135799	0.333269	977	0.999047	0.0967797	0.0357834	2.7046	0.00683873	0.075841	0.00745988	7.82184	7.82184	0.00526402	0.189825	4.20659	0.0402671	P_Bacteroidetes|G_unclassified_P_Firmicutes	NA	NA	NA	NA	NA	P_Bacteroidetes	G_unclassified_P_Firmicutes	Bacteroidetes	Firmicutes
P_Firmicutes|P_Proteobacteria_RA	0	AB	RA	RA	females	BMI	pulit_bmi	977	3.6025	0.53076	6.78745	1.98583e-11	46.0694	0.0439281	977	0.00802406	0.00758404	1.05802	0.29031	1.11941	1.11941	0.29031	0.0264878	0.00112462	0.0389171	977	0.999429	0.014618	0.0349264	0.418536	0.675556	0.0243359	0.000169606	0.168447	0.168447	0.681586	0.0250071	0.0362362	0.849029	P_Firmicutes|P_Proteobacteria	NA	NA	NA	NA	NA	P_Firmicutes	P_Proteobacteria	Firmicutes	Proteobacteria
P_Firmicutes|C_Actinobacteria_RA	0	AB	RA	RA	females	BMI	pulit_bmi	977	3.6025	0.53076	6.78745	1.98583e-11	46.0694	0.0439281	977	-0.000708145	0.00752833	-0.094064	0.925078	0.00884804	0.00884804	0.925078	0.0380891	8.78331e-06	0.16015	977	0.999121	0.0570154	0.0357149	1.5964	0.110398	0.0272521	0.00262027	2.61017	2.61017	0.106506	0.126827	2.81818	0.093202	P_Firmicutes|C_Actinobacteria	NA	NA	NA	NA	NA	P_Firmicutes	C_Actinobacteria	Firmicutes	Actinobacteriota
P_Firmicutes|C_Bacteroidia_RA	0	AB	RA	RA	females	BMI	pulit_bmi	977	3.6025	0.53076	6.78745	1.98583e-11	46.0694	0.0439281	977	0.00376376	0.00754747	0.498679	0.618119	0.248681	0.248681	0.618119	0.0350724	0.000247635	0.0291413	977	0.999683	0.00165739	0.036581	0.0453074	0.963862	0.0331551	2.18317e-06	0.00218804	0.00218804	0.962701	0.0290138	0.00373359	0.951277	P_Firmicutes|C_Bacteroidia	NA	NA	NA	NA	NA	P_Firmicutes	C_Bacteroidia	Firmicutes	Bacteroidetes
P_Firmicutes|C_Betaproteobacteria_RA	0	AB	RA	RA	females	BMI	pulit_bmi	977	3.6025	0.53076	6.78745	1.98583e-11	46.0694	0.0439281	977	-0.0119954	0.00759656	-1.57906	0.11465	2.49341	2.49341	0.11465	0.0224306	0.00251547	0.000108258	977	0.999325	-0.0389727	0.0367475	-1.06055	0.288892	0.0216697	0.00120444	1.19295	1.19295	0.275007	5.0625e-06	0.604536	0.436852	P_Firmicutes|C_Betaproteobacteria	NA	NA	NA	NA	NA	P_Firmicutes	C_Betaproteobacteria	Firmicutes	Proteobacteria
P_Firmicutes|C_Erysipelotrichia_RA	0	AB	RA	RA	females	BMI	pulit_bmi	977	3.6025	0.53076	6.78745	1.98583e-11	46.0694	0.0439281	977	-0.00486115	0.00756081	-0.64294	0.520415	0.413372	0.413372	0.520415	0.0316697	0.000413086	0.00794368	977	0.999411	-0.0214371	0.0353606	-0.606242	0.544354	0.0281362	0.000365907	0.364829	0.364829	0.545978	0.0130481	0.230398	0.631229	P_Firmicutes|C_Erysipelotrichia	NA	NA	NA	NA	NA	P_Firmicutes	C_Erysipelotrichia	Firmicutes	Firmicutes
P_Firmicutes|O_Bacteroidales_RA	0	AB	RA	RA	females	BMI	pulit_bmi	977	3.6025	0.53076	6.78745	1.98583e-11	46.0694	0.0439281	977	0.00376376	0.00754747	0.498679	0.618119	0.248681	0.248681	0.618119	0.0350724	0.000247635	0.0291413	977	0.999683	0.00165739	0.036581	0.0453074	0.963862	0.0331551	2.18317e-06	0.00218804	0.00218804	0.962701	0.0290138	0.00373359	0.951277	P_Firmicutes|O_Bacteroidales	NA	NA	NA	NA	NA	P_Firmicutes	O_Bacteroidales	Firmicutes	Bacteroidetes
P_Firmicutes|O_Burkholderiales_RA	0	AB	RA	RA	females	BMI	pulit_bmi	977	3.6025	0.53076	6.78745	1.98583e-11	46.0694	0.0439281	977	-0.0119954	0.00759656	-1.57906	0.11465	2.49341	2.49341	0.11465	0.0224306	0.00251547	0.000108258	977	0.999325	-0.0389727	0.0367475	-1.06055	0.288892	0.0216697	0.00120444	1.19295	1.19295	0.275007	5.0625e-06	0.604536	0.436852	P_Firmicutes|O_Burkholderiales	NA	NA	NA	NA	NA	P_Firmicutes	O_Burkholderiales	Firmicutes	Pseudomonadota
P_Firmicutes|O_Coriobacteriales_RA	0	AB	RA	RA	females	BMI	pulit_bmi	977	3.6025	0.53076	6.78745	1.98583e-11	46.0694	0.0439281	977	-0.00106047	0.00751759	-0.141065	0.887848	0.0198994	0.0198994	0.887848	0.0414899	1.96839e-05	0.229268	977	0.999078	0.0711374	0.0360148	1.97523	0.0482423	0.0400027	0.00404314	4.08106	4.08106	0.0436413	0.404074	4.42132	0.0354926	P_Firmicutes|O_Coriobacteriales	NA	NA	NA	NA	NA	P_Firmicutes	O_Coriobacteriales	Firmicutes	Actinobacteriota
P_Firmicutes|O_Erysipelotrichales_RA	0	AB	RA	RA	females	BMI	pulit_bmi	977	3.6025	0.53076	6.78745	1.98583e-11	46.0694	0.0439281	977	-0.00486115	0.00756081	-0.64294	0.520415	0.413372	0.413372	0.520415	0.0316697	0.000413086	0.00794368	977	0.999411	-0.0214371	0.0353606	-0.606242	0.544354	0.0281362	0.000365907	0.364829	0.364829	0.545978	0.0130481	0.230398	0.631229	P_Firmicutes|O_Erysipelotrichales	NA	NA	NA	NA	NA	P_Firmicutes	O_Erysipelotrichales	Firmicutes	Firmicutes
P_Firmicutes|F_Bacteroidaceae_RA	0	AB	RA	RA	females	BMI	pulit_bmi	977	3.6025	0.53076	6.78745	1.98583e-11	46.0694	0.0439281	977	0.0159215	0.00749295	2.12486	0.0338508	4.51503	4.51503	0.0338508	0.0428972	0.0044596	0.115616	977	0.999153	-0.0381184	0.0364845	-1.04478	0.296124	0.0429733	0.00115607	1.17054	1.17054	0.27956	0.336789	2.49334	0.114329	P_Firmicutes|F_Bacteroidaceae	NA	NA	NA	NA	NA	P_Firmicutes	F_Bacteroidaceae	Firmicutes	Bacteroidetes
P_Firmicutes|F_Coriobacteriaceae_RA	0	AB	RA	RA	females	BMI	pulit_bmi	977	3.6025	0.53076	6.78745	1.98583e-11	46.0694	0.0439281	977	-0.00106047	0.00751759	-0.141065	0.887848	0.0198994	0.0198994	0.887848	0.0414899	1.96839e-05	0.229268	977	0.999078	0.0711374	0.0360148	1.97523	0.0482423	0.0400027	0.00404314	4.08106	4.08106	0.0436413	0.404074	4.42132	0.0354926	P_Firmicutes|F_Coriobacteriaceae	NA	NA	NA	NA	NA	P_Firmicutes	F_Coriobacteriaceae	Firmicutes	Actinobacteriota
P_Firmicutes|F_Erysipelotrichaceae_RA	0	AB	RA	RA	females	BMI	pulit_bmi	977	3.6025	0.53076	6.78745	1.98583e-11	46.0694	0.0439281	977	-0.00486115	0.00756081	-0.64294	0.520415	0.413372	0.413372	0.520415	0.0316697	0.000413086	0.00794368	977	0.999411	-0.0214371	0.0353606	-0.606242	0.544354	0.0281362	0.000365907	0.364829	0.364829	0.545978	0.0130481	0.230398	0.631229	P_Firmicutes|F_Erysipelotrichaceae	NA	NA	NA	NA	NA	P_Firmicutes	F_Erysipelotrichaceae	Firmicutes	Firmicutes
P_Firmicutes|F_Lachnospiraceae_RA	1	AB	RA	RA	females	BMI	pulit_bmi	977	3.6025	0.53076	6.78745	1.98583e-11	46.0694	0.0439281	977	-0.0188695	0.00736069	-2.56355	0.0105108	6.57177	6.57177	0.0105108	0.0770752	0.00625928	0.0156331	977	0.998966	-0.062145	0.0363951	-1.70751	0.0877274	0.063574	0.00311566	3.22404	3.22404	0.0728758	0.0105065	1.65695	0.198016	P_Firmicutes|F_Lachnospiraceae	NA	NA	NA	NA	NA	P_Firmicutes	F_Lachnospiraceae	Firmicutes	Firmicutes
P_Firmicutes|F_Porphyromonadaceae_RA	0	AB	RA	RA	females	BMI	pulit_bmi	977	3.6025	0.53076	6.78745	1.98583e-11	46.0694	0.0439281	977	0.0102238	0.00747235	1.36821	0.171563	1.87201	1.87201	0.171563	0.0479985	0.00183917	0.00776711	977	0.999064	0.0733837	0.0372429	1.97041	0.0487914	0.0412902	0.004342	4.3886	4.3886	0.0364391	0.00591133	3.42475	0.0642259	P_Firmicutes|F_Porphyromonadaceae	NA	NA	NA	NA	NA	P_Firmicutes	F_Porphyromonadaceae	Firmicutes	Bacteroidetes
P_Firmicutes|F_Rikenellaceae_RA	0	AB	RA	RA	females	BMI	pulit_bmi	977	3.6025	0.53076	6.78745	1.98583e-11	46.0694	0.0439281	977	0.0279798	0.00742613	3.76776	0.000174662	14.196	14.196	0.000174662	0.0548717	0.0138463	0.0179056	977	0.998909	0.0243796	0.0329957	0.738872	0.459985	0.036405	0.000479642	0.482332	0.482332	0.487534	0.0581894	0.0112666	0.915468	P_Firmicutes|F_Rikenellaceae	NA	NA	NA	NA	NA	P_Firmicutes	F_Rikenellaceae	Firmicutes	Bacteroidetes
P_Firmicutes|F_Ruminococcaceae_RA	0	AB	RA	RA	females	BMI	pulit_bmi	977	3.6025	0.53076	6.78745	1.98583e-11	46.0694	0.0439281	977	0.0215865	0.00751807	2.87128	0.00417716	8.24426	8.24426	0.00417716	0.0355232	0.00820578	0.00974361	977	0.999328	0.0245894	0.036723	0.669591	0.503118	0.0257492	0.000484266	0.481656	0.481656	0.48784	0.0108165	0.00764766	0.930313	P_Firmicutes|F_Ruminococcaceae	NA	NA	NA	NA	NA	P_Firmicutes	F_Ruminococcaceae	Firmicutes	Firmicutes
P_Firmicutes|F_Sutterellaceae_RA	0	AB	RA	RA	females	BMI	pulit_bmi	977	3.6025	0.53076	6.78745	1.98583e-11	46.0694	0.0439281	977	-0.0184304	0.0075915	-2.42777	0.0153733	5.89406	5.89406	0.0153733	0.0238726	0.00593741	0.0190368	977	0.999427	-0.0264611	0.0363425	-0.728104	0.46655	0.0177918	0.000555864	0.548389	0.548389	0.459156	0.000511704	0.0536424	0.816842	P_Firmicutes|F_Sutterellaceae	NA	NA	NA	NA	NA	P_Firmicutes	F_Sutterellaceae	Firmicutes	Proteobacteria
P_Firmicutes|G_Alistipes_RA	0	AB	RA	RA	females	BMI	pulit_bmi	977	3.6025	0.53076	6.78745	1.98583e-11	46.0694	0.0439281	977	0.025996	0.0074338	3.497	0.000491867	12.229	12.229	0.000491867	0.0532781	0.0119479	0.0177505	977	0.99897	0.0200903	0.0331726	0.605631	0.54476	0.0367833	0.000325514	0.327468	0.327468	0.567286	0.0597502	0.0302539	0.861915	P_Firmicutes|G_Alistipes	NA	NA	NA	NA	NA	P_Firmicutes	G_Alistipes	Firmicutes	Bacteroidetes
P_Firmicutes|G_Anaerostipes_RA	0	AB	RA	RA	females	BMI	pulit_bmi	977	3.6025	0.53076	6.78745	1.98583e-11	46.0694	0.0439281	977	0.0113705	0.00764588	1.48714	0.137302	2.21159	2.21159	0.137302	0.00928667	0.00226115	0.00451061	977	0.999685	0.0107281	0.0356749	0.300719	0.763629	0.00675923	9.13881e-05	0.0891577	0.0891577	0.765315	0.00274404	0.000338389	0.985323	P_Firmicutes|G_Anaerostipes	NA	NA	NA	NA	NA	P_Firmicutes	G_Anaerostipes	Firmicutes	Firmicutes
P_Firmicutes|G_Bacteroides_RA	0	AB	RA	RA	females	BMI	pulit_bmi	977	3.6025	0.53076	6.78745	1.98583e-11	46.0694	0.0439281	977	0.0159031	0.00749304	2.12238	0.0340586	4.50451	4.50451	0.0340586	0.0428834	0.00444927	0.116269	977	0.999149	-0.0381643	0.0364867	-1.04598	0.295571	0.0429756	0.00115885	1.17335	1.17335	0.278984	0.338295	2.49583	0.114148	P_Firmicutes|G_Bacteroides	NA	NA	NA	NA	NA	P_Firmicutes	G_Bacteroides	Firmicutes	Bacteroidetes
P_Firmicutes|G_Blautia_RA	0	AB	RA	RA	females	BMI	pulit_bmi	977	3.6025	0.53076	6.78745	1.98583e-11	46.0694	0.0439281	977	-0.000115696	0.00747959	-0.0154682	0.987662	0.000239264	0.000239264	0.987662	0.0524805	2.33961e-07	0.111335	977	0.999052	-0.0333219	0.0370812	-0.89862	0.368855	0.0517548	0.000882311	0.901623	0.901623	0.342584	0.0825273	0.944806	0.331045	P_Firmicutes|G_Blautia	NA	NA	NA	NA	NA	P_Firmicutes	G_Blautia	Firmicutes	Firmicutes
P_Firmicutes|G_Butyricicoccus_RA	0	AB	RA	RA	females	BMI	pulit_bmi	977	3.6025	0.53076	6.78745	1.98583e-11	46.0694	0.0439281	977	-0.00978247	0.00754422	-1.29668	0.195048	1.68139	1.68139	0.195048	0.0321316	0.00167943	0.0800861	977	0.998694	0.00901974	0.0359901	0.250617	0.80211	0.0291775	6.48887e-05	0.0647669	0.0647669	0.799168	0.0257625	0.297748	0.585297	P_Firmicutes|G_Butyricicoccus	NA	NA	NA	NA	NA	P_Firmicutes	G_Butyricicoccus	Firmicutes	Firmicutes
P_Firmicutes|G_Clostridium_XVIII_RA	0	AB	RA	RA	females	BMI	pulit_bmi	977	3.6025	0.53076	6.78745	1.98583e-11	46.0694	0.0439281	977	0.0107262	0.00760049	1.41125	0.158492	1.99163	1.99163	0.158492	0.0218604	0.00201041	0.0064858	977	0.999038	0.0142568	0.0360826	0.395115	0.692758	0.0187073	0.00016141	0.159388	0.159388	0.689809	0.00520571	0.0103435	0.918993	P_Firmicutes|G_Clostridium_XVIII	NA	NA	NA	NA	NA	P_Firmicutes	G_Clostridium_XVIII	Firmicutes	Firmicutes
P_Firmicutes|G_Coprococcus_RA	0	AB	RA	RA	females	BMI	pulit_bmi	977	3.6025	0.53076	6.78745	1.98583e-11	46.0694	0.0439281	977	0.00418308	0.00752418	0.555951	0.578372	0.309082	0.309082	0.578372	0.0416543	0.000305684	0.791101	977	0.999227	0.0728006	0.0383229	1.89966	0.0574776	0.0462288	0.00419912	4.26617	4.26617	0.039144	0.728304	3.98668	0.0458614	P_Firmicutes|G_Coprococcus	NA	NA	NA	NA	NA	P_Firmicutes	G_Coprococcus	Firmicutes	Firmicutes
P_Firmicutes|G_Dorea_RA	0	AB	RA	RA	females	BMI	pulit_bmi	977	3.6025	0.53076	6.78745	1.98583e-11	46.0694	0.0439281	977	-0.0258579	0.00755295	-3.42356	0.000643956	11.7207	11.7207	0.000643956	0.034957	0.0116729	0.0858847	977	0.999295	-0.00149039	0.0361119	-0.0412713	0.96708	0.0203952	1.76518e-06	0.00174607	0.00174607	0.966678	0.0877271	0.498943	0.479965	P_Firmicutes|G_Dorea	NA	NA	NA	NA	NA	P_Firmicutes	G_Dorea	Firmicutes	Firmicutes
P_Firmicutes|G_Faecalibacterium_RA	0	AB	RA	RA	females	BMI	pulit_bmi	977	3.6025	0.53076	6.78745	1.98583e-11	46.0694	0.0439281	977	0.0103488	0.0075716	1.36679	0.172007	1.86813	1.86813	0.172007	0.0260152	0.00187774	0.00392588	977	0.999235	-0.0395061	0.0370636	-1.0659	0.286468	0.0266092	0.00124037	1.23477	1.23477	0.266757	0.00175754	2.07826	0.14941	P_Firmicutes|G_Faecalibacterium	NA	NA	NA	NA	NA	P_Firmicutes	G_Faecalibacterium	Firmicutes	Firmicutes
P_Firmicutes|G_Fusicatenibacter_RA	0	AB	RA	RA	females	BMI	pulit_bmi	977	3.6025	0.53076	6.78745	1.98583e-11	46.0694	0.0439281	977	-0.00133248	0.0076047	-0.175217	0.860945	0.0307011	0.0307011	0.860945	0.0179063	3.1116e-05	0.890236	977	0.999605	-0.0416935	0.036743	-1.13473	0.256487	0.0202223	0.00138131	1.36612	1.36612	0.242768	0.330861	1.35027	0.245231	P_Firmicutes|G_Fusicatenibacter	NA	NA	NA	NA	NA	P_Firmicutes	G_Fusicatenibacter	Firmicutes	Firmicutes
P_Firmicutes|G_Gemmiger_RA	0	AB	RA	RA	females	BMI	pulit_bmi	977	3.6025	0.53076	6.78745	1.98583e-11	46.0694	0.0439281	977	0.00975527	0.0076031	1.28307	0.199776	1.64626	1.64626	0.199776	0.0194196	0.00166593	0.20209	977	0.999226	0.0658163	0.036817	1.78766	0.0738309	0.0235388	0.00343338	3.40714	3.40714	0.0652197	0.17618	2.60616	0.106449	P_Firmicutes|G_Gemmiger	NA	NA	NA	NA	NA	P_Firmicutes	G_Gemmiger	Firmicutes	Firmicutes
P_Firmicutes|G_Parabacteroides_RA	0	AB	RA	RA	females	BMI	pulit_bmi	977	3.6025	0.53076	6.78745	1.98583e-11	46.0694	0.0439281	977	0.00652665	0.00751654	0.868305	0.385442	0.753954	0.753954	0.385442	0.0392852	0.000747508	0.200209	977	0.999154	0.0615411	0.0368381	1.67058	0.0948038	0.0366336	0.00303184	3.04957	3.04957	0.0810754	0.0661933	2.5679	0.109053	P_Firmicutes|G_Parabacteroides	NA	NA	NA	NA	NA	P_Firmicutes	G_Parabacteroides	Firmicutes	Bacteroidetes
P_Firmicutes|G_Roseburia_RA	0	AB	RA	RA	females	BMI	pulit_bmi	977	3.6025	0.53076	6.78745	1.98583e-11	46.0694	0.0439281	977	-0.0299451	0.00725699	-4.12638	4.00194e-05	17.027	17.027	4.00194e-05	0.112219	0.0155999	0.0726285	977	0.99783	-0.044708	0.035523	-1.25857	0.208187	0.0806052	0.00160897	1.69578	1.69578	0.19315	0.00778513	0.198377	0.656034	P_Firmicutes|G_Roseburia	NA	NA	NA	NA	NA	P_Firmicutes	G_Roseburia	Firmicutes	Firmicutes
P_Firmicutes|G_Ruminococcus_RA	0	AB	RA	RA	females	BMI	pulit_bmi	977	3.6025	0.53076	6.78745	1.98583e-11	46.0694	0.0439281	977	0.011642	0.00765023	1.52178	0.12839	2.31582	2.31582	0.12839	0.00820792	0.00237029	0.00893359	977	0.999501	0.119129	0.0423327	2.81411	0.0048912	0.0253984	0.0111691	11.1049	11.1049	0.000893552	0.0239866	9.46289	0.00209671	P_Firmicutes|G_Ruminococcus	NA	NA	NA	NA	NA	P_Firmicutes	G_Ruminococcus	Firmicutes	Firmicutes
P_Firmicutes|G_Ruminococcus2_RA	0	AB	RA	RA	females	BMI	pulit_bmi	977	3.6025	0.53076	6.78745	1.98583e-11	46.0694	0.0439281	977	-0.0140834	0.0076117	-1.85024	0.0645839	3.42337	3.42337	0.0645839	0.0187229	0.00346674	6.24028e-06	977	0.999268	-0.0925779	0.0367455	-2.51944	0.0117543	0.0238712	0.00678622	6.73666	6.73666	0.00958796	6.03892e-05	5.09769	0.0239577	P_Firmicutes|G_Ruminococcus2	NA	NA	NA	NA	NA	P_Firmicutes	G_Ruminococcus2	Firmicutes	Firmicutes
P_Firmicutes|G_unclassified_F_Lachnospiraceae_RA	0	AB	RA	RA	females	BMI	pulit_bmi	977	3.6025	0.53076	6.78745	1.98583e-11	46.0694	0.0439281	977	-0.000846702	0.0075661	-0.111907	0.91092	0.0125232	0.0125232	0.91092	0.0250157	1.26006e-05	0.437918	977	0.999451	0.0435387	0.0357924	1.21642	0.223824	0.0299387	0.00150684	1.50519	1.50519	0.220172	0.0696359	1.64967	0.199004	P_Firmicutes|G_unclassified_F_Lachnospiraceae	NA	NA	NA	NA	NA	P_Firmicutes	G_unclassified_F_Lachnospiraceae	Firmicutes	Firmicutes
P_Proteobacteria|C_Actinobacteria_RA	1	AB	RA	RA	females	BMI	pulit_bmi	977	3.6025	0.53076	6.78745	1.98583e-11	46.0694	0.0439281	977	-0.00647211	0.00757775	-0.854094	0.393264	0.729476	0.729476	0.393264	0.0261784	0.000733106	0.222301	977	0.999198	0.0222839	0.0356474	0.625118	0.531894	0.0171393	0.000397955	0.392343	0.392343	0.531218	0.0678156	0.690296	0.406064	P_Proteobacteria|C_Actinobacteria	NA	NA	NA	NA	NA	P_Proteobacteria	C_Actinobacteria	Proteobacteria	Actinobacteriota
P_Proteobacteria|C_Betaproteobacteria_RA	0	AB	RA	RA	females	BMI	pulit_bmi	977	3.6025	0.53076	6.78745	1.98583e-11	46.0694	0.0439281	977	-0.0251455	0.00761183	-3.30347	0.00098992	10.9129	10.9129	0.00098992	0.0193727	0.0110439	0.00011808	977	0.999641	-0.0592764	0.0343486	-1.72573	0.0843965	0.0123216	0.00278197	2.72935	2.72935	0.0988431	5.76837e-05	0.96378	0.326236	P_Proteobacteria|C_Betaproteobacteria	NA	NA	NA	NA	NA	P_Proteobacteria	C_Betaproteobacteria	Proteobacteria	Proteobacteria
P_Proteobacteria|C_Clostridia_RA	0	AB	RA	RA	females	BMI	pulit_bmi	977	3.6025	0.53076	6.78745	1.98583e-11	46.0694	0.0439281	977	-0.00681541	0.0075742	-0.899819	0.36844	0.809675	0.809675	0.36844	0.029065	0.000811292	0.0292975	977	0.999446	-0.0152274	0.0347896	-0.437699	0.661604	0.0272978	0.000184022	0.183321	0.183321	0.66863	0.0235747	0.0591262	0.807882	P_Proteobacteria|C_Clostridia	NA	NA	NA	NA	NA	P_Proteobacteria	C_Clostridia	Proteobacteria	Firmicutes
P_Proteobacteria|C_unclassified_P_Firmicutes_RA	0	AB	RA	RA	females	BMI	pulit_bmi	977	3.6025	0.53076	6.78745	1.98583e-11	46.0694	0.0439281	977	0.0252027	0.00742564	3.39402	0.000716672	11.5193	11.5193	0.000716672	0.0661456	0.0111015	0.789827	977	0.999215	0.0836012	0.0360954	2.31612	0.0205516	0.0508871	0.00560133	5.7187	5.7187	0.016975	0.893365	2.9648	0.0850951	P_Proteobacteria|C_unclassified_P_Firmicutes	NA	NA	NA	NA	NA	P_Proteobacteria	C_unclassified_P_Firmicutes	Proteobacteria	Firmicutes
P_Proteobacteria|O_Burkholderiales_RA	1	AB	RA	RA	females	BMI	pulit_bmi	977	3.6025	0.53076	6.78745	1.98583e-11	46.0694	0.0439281	977	-0.0251455	0.00761183	-3.30347	0.00098992	10.9129	10.9129	0.00098992	0.0193727	0.0110439	0.00011808	977	0.999641	-0.0592764	0.0343486	-1.72573	0.0843965	0.0123216	0.00278197	2.72935	2.72935	0.0988431	5.76837e-05	0.96378	0.326236	P_Proteobacteria|O_Burkholderiales	NA	NA	NA	NA	NA	P_Proteobacteria	O_Burkholderiales	Proteobacteria	Pseudomonadota
P_Proteobacteria|O_Clostridiales_RA	0	AB	RA	RA	females	BMI	pulit_bmi	977	3.6025	0.53076	6.78745	1.98583e-11	46.0694	0.0439281	977	-0.00679607	0.00757399	-0.89729	0.369787	0.805129	0.805129	0.369787	0.0291197	0.000806691	0.0291838	977	0.999447	-0.0152418	0.0347801	-0.438233	0.661217	0.027347	0.000184372	0.18368	0.18368	0.668325	0.0233718	0.0596054	0.807121	P_Proteobacteria|O_Clostridiales	NA	NA	NA	NA	NA	P_Proteobacteria	O_Clostridiales	Proteobacteria	Firmicutes
P_Proteobacteria|O_unclassified_P_Firmicutes_RA	0	AB	RA	RA	females	BMI	pulit_bmi	977	3.6025	0.53076	6.78745	1.98583e-11	46.0694	0.0439281	977	0.0252027	0.00742564	3.39402	0.000716672	11.5193	11.5193	0.000716672	0.0661456	0.0111015	0.789827	977	0.999215	0.0836012	0.0360954	2.31612	0.0205516	0.0508871	0.00560133	5.7187	5.7187	0.016975	0.893365	2.9648	0.0850951	P_Proteobacteria|O_unclassified_P_Firmicutes	NA	NA	NA	NA	NA	P_Proteobacteria	O_unclassified_P_Firmicutes	Proteobacteria	Firmicutes
P_Proteobacteria|F_Lachnospiraceae_RA	1	AB	RA	RA	females	BMI	pulit_bmi	977	3.6025	0.53076	6.78745	1.98583e-11	46.0694	0.0439281	977	-0.0119758	0.00753914	-1.58848	0.112505	2.52326	2.52326	0.112505	0.0385391	0.00250363	0.0252663	977	0.999741	-0.032819	0.0344114	-0.953724	0.340223	0.0353226	0.000854746	0.858576	0.858576	0.354368	0.0129912	0.366392	0.544978	P_Proteobacteria|F_Lachnospiraceae	NA	NA	NA	NA	NA	P_Proteobacteria	F_Lachnospiraceae	Proteobacteria	Firmicutes
P_Proteobacteria|F_Porphyromonadaceae_RA	1	AB	RA	RA	females	BMI	pulit_bmi	977	3.6025	0.53076	6.78745	1.98583e-11	46.0694	0.0439281	977	0.00212966	0.00751473	0.283398	0.776932	0.0803144	0.0803144	0.776932	0.0383845	7.97024e-05	0.051802	977	0.99941	0.0408483	0.0360428	1.13333	0.257077	0.0311842	0.00134252	1.34277	1.34277	0.246831	0.0579344	1.27254	0.25929	P_Proteobacteria|F_Porphyromonadaceae	NA	NA	NA	NA	NA	P_Proteobacteria	F_Porphyromonadaceae	Proteobacteria	Bacteroidetes
P_Proteobacteria|F_Sutterellaceae_RA	1	AB	RA	RA	females	BMI	pulit_bmi	977	3.6025	0.53076	6.78745	1.98583e-11	46.0694	0.0439281	977	-0.032318	0.00756895	-4.26982	2.14878e-05	18.2314	18.2314	2.14878e-05	0.0310924	0.0182296	0.00287839	977	0.999552	-0.0416816	0.033462	-1.24564	0.212896	0.0123816	0.00137883	1.35284	1.35284	0.245069	0.00181273	0.0733621	0.786503	P_Proteobacteria|F_Sutterellaceae	NA	NA	NA	NA	NA	P_Proteobacteria	F_Sutterellaceae	Proteobacteria	Proteobacteria
P_Proteobacteria|F_unclassified_O_Clostridiales_RA	0	AB	RA	RA	females	BMI	pulit_bmi	977	3.6025	0.53076	6.78745	1.98583e-11	46.0694	0.0439281	977	0.0207289	0.00748588	2.76906	0.00572907	7.66772	7.66772	0.00572907	0.0528771	0.0074946	0.097723	977	0.99905	0.0855145	0.0380611	2.24677	0.0246548	0.0437283	0.00583427	5.91193	5.91193	0.0152191	0.439099	3.5903	0.0581176	P_Proteobacteria|F_unclassified_O_Clostridiales	NA	NA	NA	NA	NA	P_Proteobacteria	F_unclassified_O_Clostridiales	Proteobacteria	Firmicutes
P_Proteobacteria|F_unclassified_P_Firmicutes_RA	0	AB	RA	RA	females	BMI	pulit_bmi	977	3.6025	0.53076	6.78745	1.98583e-11	46.0694	0.0439281	977	0.0252027	0.00742564	3.39402	0.000716672	11.5193	11.5193	0.000716672	0.0661456	0.0111015	0.789827	977	0.999215	0.0836012	0.0360954	2.31612	0.0205516	0.0508871	0.00560133	5.7187	5.7187	0.016975	0.893365	2.9648	0.0850951	P_Proteobacteria|F_unclassified_P_Firmicutes	NA	NA	NA	NA	NA	P_Proteobacteria	F_unclassified_P_Firmicutes	Proteobacteria	Firmicutes
P_Proteobacteria|G_Anaerostipes_RA	1	AB	RA	RA	females	BMI	pulit_bmi	977	3.6025	0.53076	6.78745	1.98583e-11	46.0694	0.0439281	977	0.00108414	0.0076279	0.142129	0.887008	0.0202005	0.0202005	0.887008	0.0135266	2.05648e-05	0.000208836	977	0.999604	-0.00614505	0.0353748	-0.173712	0.862092	0.0131462	2.99979e-05	0.0294552	0.0294552	0.863768	0.000316569	0.0430556	0.835621	P_Proteobacteria|G_Anaerostipes	NA	NA	NA	NA	NA	P_Proteobacteria	G_Anaerostipes	Proteobacteria	Firmicutes
P_Proteobacteria|G_Blautia_RA	1	AB	RA	RA	females	BMI	pulit_bmi	977	3.6025	0.53076	6.78745	1.98583e-11	46.0694	0.0439281	977	-0.00723599	0.00750702	-0.963896	0.335339	0.929095	0.929095	0.335339	0.0466908	0.000914051	0.170243	977	0.999236	-0.0330853	0.0355747	-0.930024	0.352359	0.0456704	0.000868171	0.881517	0.881517	0.34802	0.0942258	0.568359	0.450912	P_Proteobacteria|G_Blautia	NA	NA	NA	NA	NA	P_Proteobacteria	G_Blautia	Proteobacteria	Firmicutes
P_Proteobacteria|G_Dorea_RA	1	AB	RA	RA	females	BMI	pulit_bmi	977	3.6025	0.53076	6.78745	1.98583e-11	46.0694	0.0439281	977	-0.0194061	0.00756893	-2.56391	0.0104998	6.57364	6.57364	0.0104998	0.0307542	0.00657531	0.0208941	977	0.999238	-0.0102236	0.0350852	-0.291393	0.770751	0.0219509	8.30218e-05	0.0822537	0.0822537	0.774327	0.00200359	0.0705521	0.790535	P_Proteobacteria|G_Dorea	NA	NA	NA	NA	NA	P_Proteobacteria	G_Dorea	Proteobacteria	Firmicutes
P_Proteobacteria|G_Faecalibacterium_RA	1	AB	RA	RA	females	BMI	pulit_bmi	977	3.6025	0.53076	6.78745	1.98583e-11	46.0694	0.0439281	977	-0.00113017	0.00760764	-0.148558	0.881934	0.0220694	0.0220694	0.881934	0.0190153	2.23423e-05	0.0245482	977	0.999473	-0.0254776	0.0360048	-0.707618	0.479183	0.0189	0.000515636	0.509276	0.509276	0.475624	0.0200217	0.490984	0.483489	P_Proteobacteria|G_Faecalibacterium	NA	NA	NA	NA	NA	P_Proteobacteria	G_Faecalibacterium	Proteobacteria	Firmicutes
P_Proteobacteria|G_Parabacteroides_RA	1	AB	RA	RA	females	BMI	pulit_bmi	977	3.6025	0.53076	6.78745	1.98583e-11	46.0694	0.0439281	977	0.000396068	0.00755748	0.0524074	0.958215	0.00274654	0.00274654	0.958215	0.029635	2.7504e-06	0.0238136	977	0.999357	0.0432577	0.0361572	1.19638	0.23155	0.0256262	0.00149746	1.48921	1.48921	0.222637	0.000601367	1.54185	0.214342	P_Proteobacteria|G_Parabacteroides	NA	NA	NA	NA	NA	P_Proteobacteria	G_Parabacteroides	Proteobacteria	Bacteroidetes
P_Proteobacteria|G_Roseburia_RA	1	AB	RA	RA	females	BMI	pulit_bmi	977	3.6025	0.53076	6.78745	1.98583e-11	46.0694	0.0439281	977	-0.0240912	0.00741792	-3.2477	0.00120337	10.5476	10.5476	0.00120337	0.0709	0.0101132	0.150165	977	0.998699	-0.0327431	0.0343805	-0.952373	0.340908	0.0518015	0.000856758	0.875554	0.875554	0.349655	0.0308374	0.0652109	0.798442	P_Proteobacteria|G_Roseburia	NA	NA	NA	NA	NA	P_Proteobacteria	G_Roseburia	Proteobacteria	Firmicutes
P_Proteobacteria|G_unclassified_O_Clostridiales_RA	1	AB	RA	RA	females	BMI	pulit_bmi	977	3.6025	0.53076	6.78745	1.98583e-11	46.0694	0.0439281	977	0.0207289	0.00748588	2.76906	0.00572907	7.66772	7.66772	0.00572907	0.0528771	0.0074946	0.097723	977	0.99905	0.0855145	0.0380611	2.24677	0.0246548	0.0437283	0.00583427	5.91193	5.91193	0.0152191	0.439099	3.5903	0.0581176	P_Proteobacteria|G_unclassified_O_Clostridiales	NA	NA	NA	NA	NA	P_Proteobacteria	G_unclassified_O_Clostridiales	Proteobacteria	Firmicutes
P_Proteobacteria|G_unclassified_P_Firmicutes_RA	1	AB	RA	RA	females	BMI	pulit_bmi	977	3.6025	0.53076	6.78745	1.98583e-11	46.0694	0.0439281	977	0.0252027	0.00742564	3.39402	0.000716672	11.5193	11.5193	0.000716672	0.0661456	0.0111015	0.789827	977	0.999215	0.0836012	0.0360954	2.31612	0.0205516	0.0508871	0.00560133	5.7187	5.7187	0.016975	0.893365	2.9648	0.0850951	P_Proteobacteria|G_unclassified_P_Firmicutes	NA	NA	NA	NA	NA	P_Proteobacteria	G_unclassified_P_Firmicutes	Proteobacteria	Firmicutes
C_Actinobacteria|C_Bacteroidia_RA	0	AB	RA	RA	females	BMI	pulit_bmi	977	3.6025	0.53076	6.78745	1.98583e-11	46.0694	0.0439281	977	0.00281486	0.00756847	0.371919	0.710034	0.138324	0.138324	0.710034	0.0299876	0.000138468	0.0301315	977	0.999261	-0.0408827	0.0361862	-1.12979	0.258566	0.0251956	0.00133385	1.3259	1.3259	0.249819	0.0192201	1.59793	0.206197	C_Actinobacteria|C_Bacteroidia	NA	NA	NA	NA	NA	C_Actinobacteria	C_Bacteroidia	Actinobacteriota	Bacteroidetes
C_Actinobacteria|O_Bacteroidales_RA	1	AB	RA	RA	females	BMI	pulit_bmi	977	3.6025	0.53076	6.78745	1.98583e-11	46.0694	0.0439281	977	0.00281486	0.00756847	0.371919	0.710034	0.138324	0.138324	0.710034	0.0299876	0.000138468	0.0301315	977	0.999261	-0.0408827	0.0361862	-1.12979	0.258566	0.0251956	0.00133385	1.3259	1.3259	0.249819	0.0192201	1.59793	0.206197	C_Actinobacteria|O_Bacteroidales	NA	NA	NA	NA	NA	C_Actinobacteria	O_Bacteroidales	Actinobacteriota	Bacteroidetes
C_Actinobacteria|O_Bifidobacteriales_RA	0	AB	RA	RA	females	BMI	pulit_bmi	977	3.6025	0.53076	6.78745	1.98583e-11	46.0694	0.0439281	977	-0.000450565	0.00740111	-0.060878	0.951469	0.00370613	0.00370613	0.951469	0.0657526	3.57321e-06	0.174912	977	0.999133	-0.0131873	0.0359267	-0.367062	0.713573	0.058481	0.000140024	0.144111	0.144111	0.704311	0.170115	0.141966	0.706335	C_Actinobacteria|O_Bifidobacteriales	NA	NA	NA	NA	NA	C_Actinobacteria	O_Bifidobacteriales	Actinobacteriota	Actinobacteriota
C_Actinobacteria|O_Coriobacteriales_RA	0	AB	RA	RA	females	BMI	pulit_bmi	977	3.6025	0.53076	6.78745	1.98583e-11	46.0694	0.0439281	977	0.00109857	0.0074326	0.147804	0.882528	0.0218459	0.0218459	0.882528	0.0576	2.12462e-05	0.44115	977	0.999198	0.0129543	0.0356001	0.363883	0.715945	0.0509128	0.00013505	0.137884	0.137884	0.710475	0.309763	0.121964	0.726914	C_Actinobacteria|O_Coriobacteriales	NA	NA	NA	NA	NA	C_Actinobacteria	O_Coriobacteriales	Actinobacteriota	Actinobacteriota
C_Actinobacteria|F_Bifidobacteriaceae_RA	0	AB	RA	RA	females	BMI	pulit_bmi	977	3.6025	0.53076	6.78745	1.98583e-11	46.0694	0.0439281	977	-0.000450565	0.00740111	-0.060878	0.951469	0.00370613	0.00370613	0.951469	0.0657526	3.57321e-06	0.174912	977	0.999133	-0.0131873	0.0359267	-0.367062	0.713573	0.058481	0.000140024	0.144111	0.144111	0.704311	0.170115	0.141966	0.706335	C_Actinobacteria|F_Bifidobacteriaceae	NA	NA	NA	NA	NA	C_Actinobacteria	F_Bifidobacteriaceae	Actinobacteriota	Actinobacteriota
C_Actinobacteria|F_Coriobacteriaceae_RA	0	AB	RA	RA	females	BMI	pulit_bmi	977	3.6025	0.53076	6.78745	1.98583e-11	46.0694	0.0439281	977	0.00109857	0.0074326	0.147804	0.882528	0.0218459	0.0218459	0.882528	0.0576	2.12462e-05	0.44115	977	0.999198	0.0129543	0.0356001	0.363883	0.715945	0.0509128	0.00013505	0.137884	0.137884	0.710475	0.309763	0.121964	0.726914	C_Actinobacteria|F_Coriobacteriaceae	NA	NA	NA	NA	NA	C_Actinobacteria	F_Coriobacteriaceae	Actinobacteriota	Actinobacteriota
C_Actinobacteria|G_Anaerostipes_RA	1	AB	RA	RA	females	BMI	pulit_bmi	977	3.6025	0.53076	6.78745	1.98583e-11	46.0694	0.0439281	977	0.010372	0.00759446	1.36573	0.17234	1.86523	1.86523	0.17234	0.0236926	0.00187929	0.191616	977	0.999349	-0.036505	0.0375112	-0.973176	0.330466	0.0152874	0.00106475	1.04776	1.04776	0.306279	0.0129704	1.82635	0.176559	C_Actinobacteria|G_Anaerostipes	NA	NA	NA	NA	NA	C_Actinobacteria	G_Anaerostipes	Actinobacteriota	Firmicutes
C_Actinobacteria|G_Bifidobacterium_RA	0	AB	RA	RA	females	BMI	pulit_bmi	977	3.6025	0.53076	6.78745	1.98583e-11	46.0694	0.0439281	977	-0.000422752	0.00739999	-0.0571287	0.954454	0.00326369	0.00326369	0.954454	0.0659779	3.14588e-06	0.168165	977	0.999149	-0.0126429	0.0359303	-0.351872	0.724934	0.0586229	0.000128719	0.132497	0.132497	0.715937	0.164299	0.130722	0.717685	C_Actinobacteria|G_Bifidobacterium	NA	NA	NA	NA	NA	C_Actinobacteria	G_Bifidobacterium	Actinobacteriota	Actinobacteriota
C_Actinobacteria|G_Clostridium_XlVa_RA	1	AB	RA	RA	females	BMI	pulit_bmi	977	3.6025	0.53076	6.78745	1.98583e-11	46.0694	0.0439281	977	0.00560401	0.0075187	0.745342	0.456246	0.555535	0.555535	0.456246	0.0408709	0.000549876	0.297707	977	0.999172	-0.0409372	0.0352712	-1.16064	0.245788	0.0287125	0.00134973	1.34655	1.34655	0.246168	0.31211	1.83675	0.175333	C_Actinobacteria|G_Clostridium_XlVa	NA	NA	NA	NA	NA	C_Actinobacteria	G_Clostridium_XlVa	Actinobacteriota	Firmicutes
C_Actinobacteria|G_Dorea_RA	1	AB	RA	RA	females	BMI	pulit_bmi	977	3.6025	0.53076	6.78745	1.98583e-11	46.0694	0.0439281	977	-0.016521	0.00755956	-2.18545	0.0290947	4.77619	4.77619	0.0290947	0.0268196	0.0047968	0.071524	977	0.999326	-0.0401412	0.0360757	-1.11269	0.26584	0.0185755	0.00129144	1.27509	1.27509	0.259094	0.35394	0.467986	0.493915	C_Actinobacteria|G_Dorea	NA	NA	NA	NA	NA	C_Actinobacteria	G_Dorea	Actinobacteriota	Firmicutes
C_Bacteroidia|C_Betaproteobacteria_RA	0	AB	RA	RA	females	BMI	pulit_bmi	977	3.6025	0.53076	6.78745	1.98583e-11	46.0694	0.0439281	977	-0.016732	0.00752241	-2.22429	0.0263586	4.94747	4.94747	0.0263586	0.0402144	0.00490042	0.0103447	977	0.99879	-0.0568832	0.0358189	-1.58808	0.112269	0.0384027	0.00256914	2.58892	2.58892	0.10794	0.00100478	1.36566	0.242559	C_Bacteroidia|C_Betaproteobacteria	NA	NA	NA	NA	NA	C_Bacteroidia	C_Betaproteobacteria	Bacteroidetes	Proteobacteria
C_Bacteroidia|C_Clostridia_RA	0	AB	RA	RA	females	BMI	pulit_bmi	977	3.6025	0.53076	6.78745	1.98583e-11	46.0694	0.0439281	977	-0.00214218	0.00754064	-0.284085	0.776406	0.0807042	0.0807042	0.776406	0.0366268	8.02356e-05	0.00774057	977	0.999487	-0.00440006	0.0364141	-0.120834	0.903823	0.0347007	1.53931e-05	0.0154521	0.0154521	0.901098	0.00723546	0.00429777	0.94773	C_Bacteroidia|C_Clostridia	NA	NA	NA	NA	NA	C_Bacteroidia	C_Clostridia	Bacteroidetes	Firmicutes
C_Bacteroidia|C_Erysipelotrichia_RA	0	AB	RA	RA	females	BMI	pulit_bmi	977	3.6025	0.53076	6.78745	1.98583e-11	46.0694	0.0439281	977	-0.00593236	0.00758221	-0.782404	0.434168	0.612157	0.612157	0.434168	0.0280066	0.000614048	0.00413049	977	0.999493	-0.0165926	0.0366017	-0.45333	0.650311	0.0239222	0.000218847	0.21726	0.21726	0.64124	0.00529349	0.0947559	0.758216	C_Bacteroidia|C_Erysipelotrichia	NA	NA	NA	NA	NA	C_Bacteroidia	C_Erysipelotrichia	Bacteroidetes	Firmicutes
C_Bacteroidia|C_unclassified_P_Firmicutes_RA	0	AB	RA	RA	females	BMI	pulit_bmi	977	3.6025	0.53076	6.78745	1.98583e-11	46.0694	0.0439281	977	0.0271322	0.00734276	3.6951	0.000232106	13.6538	13.6538	0.000232106	0.092395	0.0127887	0.283887	977	0.999009	0.0955477	0.0357783	2.67055	0.0075728	0.0773306	0.00727268	7.63787	7.63787	0.00582389	0.165509	4.1615	0.0413528	C_Bacteroidia|C_unclassified_P_Firmicutes	NA	NA	NA	NA	NA	C_Bacteroidia	C_unclassified_P_Firmicutes	Bacteroidetes	Firmicutes
C_Bacteroidia|O_Bifidobacteriales_RA	0	AB	RA	RA	females	BMI	pulit_bmi	977	3.6025	0.53076	6.78745	1.98583e-11	46.0694	0.0439281	977	-0.0018765	0.0074771	-0.250966	0.801893	0.0629841	0.0629841	0.801893	0.0504319	6.17211e-05	0.000277649	977	0.999156	0.0148678	0.0360751	0.412133	0.680242	0.0451777	0.000176845	0.179471	0.179471	0.671922	0.000374033	0.240395	0.623921	C_Bacteroidia|O_Bifidobacteriales	NA	NA	NA	NA	NA	C_Bacteroidia	O_Bifidobacteriales	Bacteroidetes	Actinobacteriota
C_Bacteroidia|O_Burkholderiales_RA	0	AB	RA	RA	females	BMI	pulit_bmi	977	3.6025	0.53076	6.78745	1.98583e-11	46.0694	0.0439281	977	-0.016732	0.00752241	-2.22429	0.0263586	4.94747	4.94747	0.0263586	0.0402144	0.00490042	0.0103447	977	0.99879	-0.0568832	0.0358189	-1.58808	0.112269	0.0384027	0.00256914	2.58892	2.58892	0.10794	0.00100478	1.36566	0.242559	C_Bacteroidia|O_Burkholderiales	NA	NA	NA	NA	NA	C_Bacteroidia	O_Burkholderiales	Bacteroidetes	Pseudomonadota
C_Bacteroidia|O_Clostridiales_RA	0	AB	RA	RA	females	BMI	pulit_bmi	977	3.6025	0.53076	6.78745	1.98583e-11	46.0694	0.0439281	977	-0.00220294	0.00754029	-0.292156	0.77023	0.0853549	0.0853549	0.77023	0.0366784	8.48547e-05	0.00782564	977	0.999483	-0.004241	0.0364131	-0.116469	0.907281	0.0347793	1.43004e-05	0.0143564	0.0143564	0.904652	0.00737112	0.00350202	0.95281	C_Bacteroidia|O_Clostridiales	NA	NA	NA	NA	NA	C_Bacteroidia	O_Clostridiales	Bacteroidetes	Firmicutes
C_Bacteroidia|O_Coriobacteriales_RA	0	AB	RA	RA	females	BMI	pulit_bmi	977	3.6025	0.53076	6.78745	1.98583e-11	46.0694	0.0439281	977	-0.00223198	0.00758874	-0.294117	0.768731	0.0865049	0.0865049	0.768731	0.0271225	8.68511e-05	0.190299	977	0.999336	0.0494976	0.0357729	1.38366	0.166462	0.0258275	0.00194485	1.93452	1.93452	0.164584	0.236651	2.22741	0.135581	C_Bacteroidia|O_Coriobacteriales	NA	NA	NA	NA	NA	C_Bacteroidia	O_Coriobacteriales	Bacteroidetes	Actinobacteriota
C_Bacteroidia|O_Erysipelotrichales_RA	0	AB	RA	RA	females	BMI	pulit_bmi	977	3.6025	0.53076	6.78745	1.98583e-11	46.0694	0.0439281	977	-0.00593236	0.00758221	-0.782404	0.434168	0.612157	0.612157	0.434168	0.0280066	0.000614048	0.00413049	977	0.999493	-0.0165926	0.0366017	-0.45333	0.650311	0.0239222	0.000218847	0.21726	0.21726	0.64124	0.00529349	0.0947559	0.758216	C_Bacteroidia|O_Erysipelotrichales	NA	NA	NA	NA	NA	C_Bacteroidia	O_Erysipelotrichales	Bacteroidetes	Firmicutes
C_Bacteroidia|O_unclassified_P_Firmicutes_RA	0	AB	RA	RA	females	BMI	pulit_bmi	977	3.6025	0.53076	6.78745	1.98583e-11	46.0694	0.0439281	977	0.0271322	0.00734276	3.6951	0.000232106	13.6538	13.6538	0.000232106	0.092395	0.0127887	0.283887	977	0.999009	0.0955477	0.0357783	2.67055	0.0075728	0.0773306	0.00727268	7.63787	7.63787	0.00582389	0.165509	4.1615	0.0413528	C_Bacteroidia|O_unclassified_P_Firmicutes	NA	NA	NA	NA	NA	C_Bacteroidia	O_unclassified_P_Firmicutes	Bacteroidetes	Firmicutes
C_Bacteroidia|F_Bacteroidaceae_RA	0	AB	RA	RA	females	BMI	pulit_bmi	977	3.6025	0.53076	6.78745	1.98583e-11	46.0694	0.0439281	977	0.0143901	0.00759488	1.89471	0.0584288	3.58991	3.58991	0.0584288	0.0189507	0.00363455	2.93605e-05	977	0.999437	-0.0679431	0.0367189	-1.85036	0.0642618	0.0263218	0.00364986	3.63232	3.63232	0.0569634	0.000112624	5.63336	0.0176219	C_Bacteroidia|F_Bacteroidaceae	NA	NA	NA	NA	NA	C_Bacteroidia	F_Bacteroidaceae	Bacteroidetes	Bacteroidetes
C_Bacteroidia|F_Bifidobacteriaceae_RA	0	AB	RA	RA	females	BMI	pulit_bmi	977	3.6025	0.53076	6.78745	1.98583e-11	46.0694	0.0439281	977	-0.0018765	0.0074771	-0.250966	0.801893	0.0629841	0.0629841	0.801893	0.0504319	6.17211e-05	0.000277649	977	0.999156	0.0148678	0.0360751	0.412133	0.680242	0.0451777	0.000176845	0.179471	0.179471	0.671922	0.000374033	0.240395	0.623921	C_Bacteroidia|F_Bifidobacteriaceae	NA	NA	NA	NA	NA	C_Bacteroidia	F_Bifidobacteriaceae	Bacteroidetes	Actinobacteriota
C_Bacteroidia|F_Coriobacteriaceae_RA	0	AB	RA	RA	females	BMI	pulit_bmi	977	3.6025	0.53076	6.78745	1.98583e-11	46.0694	0.0439281	977	-0.00223198	0.00758874	-0.294117	0.768731	0.0865049	0.0865049	0.768731	0.0271225	8.68511e-05	0.190299	977	0.999336	0.0494976	0.0357729	1.38366	0.166462	0.0258275	0.00194485	1.93452	1.93452	0.164584	0.236651	2.22741	0.135581	C_Bacteroidia|F_Coriobacteriaceae	NA	NA	NA	NA	NA	C_Bacteroidia	F_Coriobacteriaceae	Bacteroidetes	Actinobacteriota
C_Bacteroidia|F_Erysipelotrichaceae_RA	0	AB	RA	RA	females	BMI	pulit_bmi	977	3.6025	0.53076	6.78745	1.98583e-11	46.0694	0.0439281	977	-0.00593236	0.00758221	-0.782404	0.434168	0.612157	0.612157	0.434168	0.0280066	0.000614048	0.00413049	977	0.999493	-0.0165926	0.0366017	-0.45333	0.650311	0.0239222	0.000218847	0.21726	0.21726	0.64124	0.00529349	0.0947559	0.758216	C_Bacteroidia|F_Erysipelotrichaceae	NA	NA	NA	NA	NA	C_Bacteroidia	F_Erysipelotrichaceae	Bacteroidetes	Firmicutes
C_Bacteroidia|F_Lachnospiraceae_RA	0	AB	RA	RA	females	BMI	pulit_bmi	977	3.6025	0.53076	6.78745	1.98583e-11	46.0694	0.0439281	977	-0.0106284	0.00746399	-1.42395	0.154782	2.02765	2.02765	0.154782	0.0524582	0.00198274	0.0092723	977	0.999463	-0.0238414	0.0359435	-0.663303	0.507136	0.0485692	0.000453934	0.462316	0.462316	0.496706	0.00484592	0.150219	0.698326	C_Bacteroidia|F_Lachnospiraceae	NA	NA	NA	NA	NA	C_Bacteroidia	F_Lachnospiraceae	Bacteroidetes	Firmicutes
C_Bacteroidia|F_Porphyromonadaceae_RA	0	AB	RA	RA	females	BMI	pulit_bmi	977	3.6025	0.53076	6.78745	1.98583e-11	46.0694	0.0439281	977	0.00638811	0.00751577	0.849961	0.395556	0.722434	0.722434	0.395556	0.0443951	0.000712448	0.0870055	977	0.999155	0.0779877	0.0345307	2.2585	0.0239143	0.0380388	0.00487222	4.90787	4.90787	0.0269665	0.464602	4.35045	0.0369992	C_Bacteroidia|F_Porphyromonadaceae	NA	NA	NA	NA	NA	C_Bacteroidia	F_Porphyromonadaceae	Bacteroidetes	Bacteroidetes
C_Bacteroidia|F_Rikenellaceae_RA	0	AB	RA	RA	females	BMI	pulit_bmi	977	3.6025	0.53076	6.78745	1.98583e-11	46.0694	0.0439281	977	0.0268482	0.00745549	3.60113	0.00033291	12.9682	12.9682	0.00033291	0.0522416	0.0126839	0.0878362	977	0.999199	0.0221568	0.0341094	0.649581	0.515963	0.0346478	0.000394224	0.395714	0.395714	0.529459	0.142988	0.0189809	0.890421	C_Bacteroidia|F_Rikenellaceae	NA	NA	NA	NA	NA	C_Bacteroidia	F_Rikenellaceae	Bacteroidetes	Bacteroidetes
C_Bacteroidia|F_Ruminococcaceae_RA	0	AB	RA	RA	females	BMI	pulit_bmi	977	3.6025	0.53076	6.78745	1.98583e-11	46.0694	0.0439281	977	0.00536415	0.00757842	0.707818	0.479228	0.501007	0.501007	0.479228	0.0282074	0.000502451	0.00440293	977	0.999472	0.0104427	0.0370296	0.282009	0.777937	0.025999	8.65829e-05	0.0861384	0.0861384	0.769208	0.00491489	0.0215267	0.883353	C_Bacteroidia|F_Ruminococcaceae	NA	NA	NA	NA	NA	C_Bacteroidia	F_Ruminococcaceae	Bacteroidetes	Firmicutes
C_Bacteroidia|F_Sutterellaceae_RA	0	AB	RA	RA	females	BMI	pulit_bmi	977	3.6025	0.53076	6.78745	1.98583e-11	46.0694	0.0439281	977	-0.0231359	0.00751927	-3.07688	0.00215052	9.46722	9.46722	0.00215052	0.0404653	0.00937474	0.0203784	977	0.998932	-0.0356905	0.0347416	-1.02731	0.304274	0.031905	0.00101274	1.01368	1.01368	0.314274	0.0028836	0.133632	0.714696	C_Bacteroidia|F_Sutterellaceae	NA	NA	NA	NA	NA	C_Bacteroidia	F_Sutterellaceae	Bacteroidetes	Proteobacteria
C_Bacteroidia|F_unclassified_O_Clostridiales_RA	0	AB	RA	RA	females	BMI	pulit_bmi	977	3.6025	0.53076	6.78745	1.98583e-11	46.0694	0.0439281	977	0.0228528	0.00740606	3.08569	0.00208842	9.52151	9.52151	0.00208842	0.0782118	0.0090576	0.300852	977	0.998651	0.0936182	0.037437	2.50069	0.0123952	0.0677492	0.00696076	7.23515	7.23515	0.00727186	0.92475	4.37651	0.0364376	C_Bacteroidia|F_unclassified_O_Clostridiales	NA	NA	NA	NA	NA	C_Bacteroidia	F_unclassified_O_Clostridiales	Bacteroidetes	Firmicutes
C_Bacteroidia|F_unclassified_P_Firmicutes_RA	0	AB	RA	RA	females	BMI	pulit_bmi	977	3.6025	0.53076	6.78745	1.98583e-11	46.0694	0.0439281	977	0.0271322	0.00734276	3.6951	0.000232106	13.6538	13.6538	0.000232106	0.092395	0.0127887	0.283887	977	0.999009	0.0955477	0.0357783	2.67055	0.0075728	0.0773306	0.00727268	7.63787	7.63787	0.00582389	0.165509	4.1615	0.0413528	C_Bacteroidia|F_unclassified_P_Firmicutes	NA	NA	NA	NA	NA	C_Bacteroidia	F_unclassified_P_Firmicutes	Bacteroidetes	Firmicutes
C_Bacteroidia|G_Alistipes_RA	0	AB	RA	RA	females	BMI	pulit_bmi	977	3.6025	0.53076	6.78745	1.98583e-11	46.0694	0.0439281	977	0.0250278	0.00745982	3.35502	0.000824389	11.2561	11.2561	0.000824389	0.051297	0.0110204	0.0876486	977	0.999582	0.018642	0.0340403	0.547643	0.583937	0.0353759	0.000278989	0.280255	0.280255	0.596656	0.152588	0.0351273	0.851329	C_Bacteroidia|G_Alistipes	NA	NA	NA	NA	NA	C_Bacteroidia	G_Alistipes	Bacteroidetes	Bacteroidetes
C_Bacteroidia|G_Bacteroides_RA	0	AB	RA	RA	females	BMI	pulit_bmi	977	3.6025	0.53076	6.78745	1.98583e-11	46.0694	0.0439281	977	0.0143754	0.00759509	1.89272	0.0586928	3.58239	3.58239	0.0586928	0.0189085	0.00362709	2.86455e-05	977	0.999434	-0.0680735	0.0367388	-1.85291	0.0638957	0.0263107	0.0036638	3.64616	3.64616	0.0564938	0.000110585	5.64889	0.0174664	C_Bacteroidia|G_Bacteroides	NA	NA	NA	NA	NA	C_Bacteroidia	G_Bacteroides	Bacteroidetes	Bacteroidetes
C_Bacteroidia|G_Bifidobacterium_RA	0	AB	RA	RA	females	BMI	pulit_bmi	977	3.6025	0.53076	6.78745	1.98583e-11	46.0694	0.0439281	977	-0.00186249	0.00747496	-0.249163	0.803287	0.0620824	0.0620824	0.803287	0.0508891	6.08081e-05	0.000169239	977	0.999113	0.0166197	0.0361509	0.459732	0.645709	0.0454485	0.000221052	0.224398	0.224398	0.635816	0.00023337	0.293055	0.588269	C_Bacteroidia|G_Bifidobacterium	NA	NA	NA	NA	NA	C_Bacteroidia	G_Bifidobacterium	Bacteroidetes	Actinobacteriota
C_Bacteroidia|G_Blautia_RA	0	AB	RA	RA	females	BMI	pulit_bmi	977	3.6025	0.53076	6.78745	1.98583e-11	46.0694	0.0439281	977	-0.00297044	0.00749156	-0.396505	0.69182	0.157216	0.157216	0.69182	0.049348	0.000154239	0.045039	977	0.999279	-0.0218899	0.0359058	-0.609649	0.542094	0.0481754	0.000380713	0.387583	0.387583	0.533719	0.0258103	0.305727	0.580314	C_Bacteroidia|G_Blautia	NA	NA	NA	NA	NA	C_Bacteroidia	G_Blautia	Bacteroidetes	Firmicutes
C_Bacteroidia|G_Butyricicoccus_RA	0	AB	RA	RA	females	BMI	pulit_bmi	977	3.6025	0.53076	6.78745	1.98583e-11	46.0694	0.0439281	977	-0.00913982	0.007471	-1.22337	0.221487	1.49664	1.49664	0.221487	0.0481328	0.00147018	0.357941	977	0.999307	0.00104908	0.0345036	0.030405	0.975744	0.0450808	8.80544e-07	0.000893529	0.000893529	0.976159	0.263323	0.0891572	0.765251	C_Bacteroidia|G_Butyricicoccus	NA	NA	NA	NA	NA	C_Bacteroidia	G_Butyricicoccus	Bacteroidetes	Firmicutes
C_Bacteroidia|G_Coprococcus_RA	0	AB	RA	RA	females	BMI	pulit_bmi	977	3.6025	0.53076	6.78745	1.98583e-11	46.0694	0.0439281	977	0.000478021	0.00746993	0.0639928	0.948989	0.00409507	0.00409507	0.948989	0.0550072	3.99362e-06	0.911222	977	0.999119	0.0467366	0.0378144	1.23595	0.216478	0.0558579	0.00173423	1.77989	1.77989	0.182476	0.606495	1.83828	0.175153	C_Bacteroidia|G_Coprococcus	NA	NA	NA	NA	NA	C_Bacteroidia	G_Coprococcus	Bacteroidetes	Firmicutes
C_Bacteroidia|G_Dorea_RA	0	AB	RA	RA	females	BMI	pulit_bmi	977	3.6025	0.53076	6.78745	1.98583e-11	46.0694	0.0439281	977	-0.0200266	0.00753056	-2.65938	0.00795757	7.07232	7.07232	0.00795757	0.0396892	0.0070089	0.0312809	977	0.999422	6.44636e-05	0.0358373	0.00179879	0.998565	0.0321242	3.29783e-09	3.30166e-06	3.30166e-06	0.998551	0.00824605	0.341203	0.559136	C_Bacteroidia|G_Dorea	NA	NA	NA	NA	NA	C_Bacteroidia	G_Dorea	Bacteroidetes	Firmicutes
C_Bacteroidia|G_Faecalibacterium_RA	0	AB	RA	RA	females	BMI	pulit_bmi	977	3.6025	0.53076	6.78745	1.98583e-11	46.0694	0.0439281	977	0.00329213	0.00755546	0.435729	0.66313	0.18986	0.18986	0.66313	0.0298611	0.000190083	0.00832324	977	0.999099	-0.0312637	0.0380033	-0.822659	0.410702	0.0285336	0.00077955	0.777571	0.777571	0.378104	0.00413105	1.00272	0.316652	C_Bacteroidia|G_Faecalibacterium	NA	NA	NA	NA	NA	C_Bacteroidia	G_Faecalibacterium	Bacteroidetes	Firmicutes
C_Bacteroidia|G_Fusicatenibacter_RA	0	AB	RA	RA	females	BMI	pulit_bmi	977	3.6025	0.53076	6.78745	1.98583e-11	46.0694	0.0439281	977	-0.00527326	0.00750516	-0.702618	0.482462	0.493672	0.493672	0.482462	0.042966	0.000487576	0.0196054	977	0.999283	-0.0378036	0.0360944	-1.04735	0.294936	0.0425453	0.00113855	1.15228	1.15228	0.283339	0.00997931	0.900571	0.342629	C_Bacteroidia|G_Fusicatenibacter	NA	NA	NA	NA	NA	C_Bacteroidia	G_Fusicatenibacter	Bacteroidetes	Firmicutes
C_Bacteroidia|G_Gemmiger_RA	0	AB	RA	RA	females	BMI	pulit_bmi	977	3.6025	0.53076	6.78745	1.98583e-11	46.0694	0.0439281	977	0.00535294	0.00753958	0.709979	0.477888	0.50407	0.50407	0.477888	0.0353915	0.000501786	0.00376299	977	0.999099	0.0482056	0.0378766	1.2727	0.203124	0.0380671	0.00184436	1.85791	1.85791	0.173183	0.00518735	1.54853	0.213352	C_Bacteroidia|G_Gemmiger	NA	NA	NA	NA	NA	C_Bacteroidia	G_Gemmiger	Bacteroidetes	Firmicutes
C_Bacteroidia|G_Parabacteroides_RA	0	AB	RA	RA	females	BMI	pulit_bmi	977	3.6025	0.53076	6.78745	1.98583e-11	46.0694	0.0439281	977	0.00367523	0.00759577	0.483853	0.6286	0.234113	0.234113	0.6286	0.0224556	0.000236178	0.340603	977	0.999178	0.063609	0.0359014	1.77177	0.0764325	0.0225031	0.00322052	3.19253	3.19253	0.0742882	0.36477	2.98442	0.0840695	C_Bacteroidia|G_Parabacteroides	NA	NA	NA	NA	NA	C_Bacteroidia	G_Parabacteroides	Bacteroidetes	Bacteroidetes
C_Bacteroidia|G_Ruminococcus_RA	0	AB	RA	RA	females	BMI	pulit_bmi	977	3.6025	0.53076	6.78745	1.98583e-11	46.0694	0.0439281	977	0.0076738	0.0075771	1.01276	0.311426	1.02569	1.02569	0.311426	0.0266578	0.00103028	0.138502	977	0.999434	0.0758559	0.0398704	1.90256	0.0570976	0.0349027	0.00454693	4.56532	4.56532	0.0328755	0.227722	3.88145	0.0488223	C_Bacteroidia|G_Ruminococcus	NA	NA	NA	NA	NA	C_Bacteroidia	G_Ruminococcus	Bacteroidetes	Firmicutes
C_Bacteroidia|G_Ruminococcus2_RA	0	AB	RA	RA	females	BMI	pulit_bmi	977	3.6025	0.53076	6.78745	1.98583e-11	46.0694	0.0439281	977	-0.0102711	0.00754116	-1.362	0.173514	1.85505	1.85505	0.173514	0.0372896	0.00184301	0.026529	977	0.999202	-0.0648589	0.0364415	-1.77981	0.0751074	0.0373263	0.00334048	3.36243	3.36243	0.0670061	0.0232165	2.51174	0.113001	C_Bacteroidia|G_Ruminococcus2	NA	NA	NA	NA	NA	C_Bacteroidia	G_Ruminococcus2	Bacteroidetes	Firmicutes
C_Bacteroidia|G_unclassified_F_Lachnospiraceae_RA	0	AB	RA	RA	females	BMI	pulit_bmi	977	3.6025	0.53076	6.78745	1.98583e-11	46.0694	0.0439281	977	-0.0045824	0.00747368	-0.613139	0.539928	0.375939	0.375939	0.539928	0.0509808	0.000368187	0.277742	977	0.999345	0.0176814	0.0360634	0.490286	0.623932	0.0495352	0.000249137	0.253996	0.253996	0.61439	0.233909	0.425392	0.514259	C_Bacteroidia|G_unclassified_F_Lachnospiraceae	NA	NA	NA	NA	NA	C_Bacteroidia	G_unclassified_F_Lachnospiraceae	Bacteroidetes	Firmicutes
C_Bacteroidia|G_unclassified_F_Ruminococcaceae_RA	0	AB	RA	RA	females	BMI	pulit_bmi	977	3.6025	0.53076	6.78745	1.98583e-11	46.0694	0.0439281	977	0.0159578	0.00747182	2.13573	0.0329516	4.56134	4.56134	0.0329516	0.0608001	0.00442106	0.855993	977	0.9994	0.055557	0.0366467	1.51602	0.129515	0.0502941	0.00245408	2.50394	2.50394	0.113888	0.741763	1.34642	0.245904	C_Bacteroidia|G_unclassified_F_Ruminococcaceae	NA	NA	NA	NA	NA	C_Bacteroidia	G_unclassified_F_Ruminococcaceae	Bacteroidetes	Firmicutes
C_Bacteroidia|G_unclassified_O_Clostridiales_RA	0	AB	RA	RA	females	BMI	pulit_bmi	977	3.6025	0.53076	6.78745	1.98583e-11	46.0694	0.0439281	977	0.0228528	0.00740606	3.08569	0.00208842	9.52151	9.52151	0.00208842	0.0782118	0.0090576	0.300852	977	0.998651	0.0936182	0.037437	2.50069	0.0123952	0.0677492	0.00696076	7.23515	7.23515	0.00727186	0.92475	4.37651	0.0364376	C_Bacteroidia|G_unclassified_O_Clostridiales	NA	NA	NA	NA	NA	C_Bacteroidia	G_unclassified_O_Clostridiales	Bacteroidetes	Firmicutes
C_Bacteroidia|G_unclassified_P_Firmicutes_RA	0	AB	RA	RA	females	BMI	pulit_bmi	977	3.6025	0.53076	6.78745	1.98583e-11	46.0694	0.0439281	977	0.0271322	0.00734276	3.6951	0.000232106	13.6538	13.6538	0.000232106	0.092395	0.0127887	0.283887	977	0.999009	0.0955477	0.0357783	2.67055	0.0075728	0.0773306	0.00727268	7.63787	7.63787	0.00582389	0.165509	4.1615	0.0413528	C_Bacteroidia|G_unclassified_P_Firmicutes	NA	NA	NA	NA	NA	C_Bacteroidia	G_unclassified_P_Firmicutes	Bacteroidetes	Firmicutes
C_Betaproteobacteria|C_Clostridia_RA	0	AB	RA	RA	females	BMI	pulit_bmi	977	3.6025	0.53076	6.78745	1.98583e-11	46.0694	0.0439281	977	0.0137198	0.00757914	1.8102	0.0705741	3.27683	3.27683	0.0705741	0.0271947	0.0032897	2.18705e-05	977	0.999179	0.0355688	0.0360737	0.986004	0.324131	0.0251888	0.00100321	0.997234	0.997234	0.31823	1.26015e-06	0.398369	0.527933	C_Betaproteobacteria|C_Clostridia	NA	NA	NA	NA	NA	C_Betaproteobacteria	C_Clostridia	Proteobacteria	Firmicutes
C_Betaproteobacteria|O_Bacteroidales_RA	0	AB	RA	RA	females	BMI	pulit_bmi	977	3.6025	0.53076	6.78745	1.98583e-11	46.0694	0.0439281	977	0.0167319	0.00752241	2.22428	0.0263595	4.94742	4.94742	0.0263595	0.0402163	0.00490036	0.0103322	977	0.99879	0.0568921	0.0358191	1.58832	0.112215	0.0384058	0.00256994	2.58974	2.58974	0.107884	0.0010034	1.36628	0.242453	C_Betaproteobacteria|O_Bacteroidales	NA	NA	NA	NA	NA	C_Betaproteobacteria	O_Bacteroidales	Proteobacteria	Bacteroidetes
C_Betaproteobacteria|O_Clostridiales_RA	0	AB	RA	RA	females	BMI	pulit_bmi	977	3.6025	0.53076	6.78745	1.98583e-11	46.0694	0.0439281	977	0.0136943	0.00757953	1.80675	0.071112	3.26433	3.26433	0.071112	0.0271037	0.00327746	2.31558e-05	977	0.999157	0.0355837	0.0360759	0.986355	0.323959	0.0251118	0.00100404	0.997975	0.997975	0.31805	1.36536e-06	0.399798	0.527193	C_Betaproteobacteria|O_Clostridiales	NA	NA	NA	NA	NA	C_Betaproteobacteria	O_Clostridiales	Proteobacteria	Firmicutes
C_Betaproteobacteria|F_Bacteroidaceae_RA	0	AB	RA	RA	females	BMI	pulit_bmi	977	3.6025	0.53076	6.78745	1.98583e-11	46.0694	0.0439281	977	0.0241496	0.00747052	3.23266	0.00126785	10.4501	10.4501	0.00126785	0.049014	0.0102558	0.000323819	977	0.998588	0.0112589	0.0344042	0.327254	0.743476	0.0377752	0.000101286	0.101999	0.101999	0.749513	0.000204632	0.142729	0.705583	C_Betaproteobacteria|F_Bacteroidaceae	NA	NA	NA	NA	NA	C_Betaproteobacteria	F_Bacteroidaceae	Proteobacteria	Bacteroidetes
C_Betaproteobacteria|F_Porphyromonadaceae_RA	0	AB	RA	RA	females	BMI	pulit_bmi	977	3.6025	0.53076	6.78745	1.98583e-11	46.0694	0.0439281	977	0.0218564	0.0074503	2.93363	0.00342919	8.60618	8.60618	0.00342919	0.0530374	0.00841045	0.00492571	977	0.999476	0.0912356	0.0356578	2.55865	0.010508	0.0464369	0.00668526	6.79348	6.79348	0.00928957	0.000714561	4.15692	0.0414649	C_Betaproteobacteria|F_Porphyromonadaceae	NA	NA	NA	NA	NA	C_Betaproteobacteria	F_Porphyromonadaceae	Proteobacteria	Bacteroidetes
C_Betaproteobacteria|G_Bacteroides_RA	0	AB	RA	RA	females	BMI	pulit_bmi	977	3.6025	0.53076	6.78745	1.98583e-11	46.0694	0.0439281	977	0.0241366	0.00747055	3.2309	0.00127557	10.4387	10.4387	0.00127557	0.0490124	0.0102447	0.00032624	977	0.998589	0.0111554	0.0344062	0.324228	0.745765	0.0377891	9.94313e-05	0.100133	0.100133	0.751738	0.000207736	0.144738	0.703615	C_Betaproteobacteria|G_Bacteroides	NA	NA	NA	NA	NA	C_Betaproteobacteria	G_Bacteroides	Proteobacteria	Bacteroidetes
C_Betaproteobacteria|G_Parabacteroides_RA	0	AB	RA	RA	females	BMI	pulit_bmi	977	3.6025	0.53076	6.78745	1.98583e-11	46.0694	0.0439281	977	0.0182332	0.00750182	2.4305	0.0152584	5.90735	5.90735	0.0152584	0.0415846	0.00584283	0.000890547	977	0.999324	0.0938202	0.0372802	2.51662	0.0118485	0.0425134	0.00702294	7.10739	7.10739	0.00780446	1.06213e-05	4.86654	0.0273824	C_Betaproteobacteria|G_Parabacteroides	NA	NA	NA	NA	NA	C_Betaproteobacteria	G_Parabacteroides	Proteobacteria	Bacteroidetes
C_Clostridia|O_Bacteroidales_RA	0	AB	RA	RA	females	BMI	pulit_bmi	977	3.6025	0.53076	6.78745	1.98583e-11	46.0694	0.0439281	977	0.00214218	0.00754064	0.284085	0.776406	0.0807042	0.0807042	0.776406	0.0366268	8.02356e-05	0.00774057	977	0.999487	0.00440006	0.0364141	0.120834	0.903823	0.0347007	1.53931e-05	0.0154521	0.0154521	0.901098	0.00723546	0.00429777	0.94773	C_Clostridia|O_Bacteroidales	NA	NA	NA	NA	NA	C_Clostridia	O_Bacteroidales	Firmicutes	Bacteroidetes
C_Clostridia|O_Burkholderiales_RA	0	AB	RA	RA	females	BMI	pulit_bmi	977	3.6025	0.53076	6.78745	1.98583e-11	46.0694	0.0439281	977	-0.0137296	0.00757921	-1.81148	0.0703767	3.28145	3.28145	0.0703767	0.0271797	0.00329438	2.32156e-05	977	0.999173	-0.0355841	0.0360727	-0.986455	0.32391	0.0251676	0.00100408	0.998068	0.998068	0.318028	1.34157e-06	0.398562	0.527833	C_Clostridia|O_Burkholderiales	NA	NA	NA	NA	NA	C_Clostridia	O_Burkholderiales	Firmicutes	Pseudomonadota
C_Clostridia|F_Bacteroidaceae_RA	0	AB	RA	RA	females	BMI	pulit_bmi	977	3.6025	0.53076	6.78745	1.98583e-11	46.0694	0.0439281	977	0.0150365	0.00748522	2.00883	0.0448325	4.03539	4.03539	0.0448325	0.0448977	0.00397751	0.148381	977	0.999091	-0.0357535	0.0360674	-0.991298	0.32154	0.0447574	0.00101764	1.03229	1.03229	0.309874	0.238063	2.20703	0.137383	C_Clostridia|F_Bacteroidaceae	NA	NA	NA	NA	NA	C_Clostridia	F_Bacteroidaceae	Firmicutes	Bacteroidetes
C_Clostridia|F_Lachnospiraceae_RA	0	AB	RA	RA	females	BMI	pulit_bmi	977	3.6025	0.53076	6.78745	1.98583e-11	46.0694	0.0439281	977	-0.0247986	0.00738221	-3.35923	0.000812067	11.2844	11.2844	0.000812067	0.0714482	0.0108134	0.00339222	977	0.999035	-0.0633906	0.0361219	-1.75491	0.0792746	0.0546316	0.00323838	3.31933	3.31933	0.0687778	0.00198704	1.31003	0.252388	C_Clostridia|F_Lachnospiraceae	NA	NA	NA	NA	NA	C_Clostridia	F_Lachnospiraceae	Firmicutes	Firmicutes
C_Clostridia|F_Porphyromonadaceae_RA	0	AB	RA	RA	females	BMI	pulit_bmi	977	3.6025	0.53076	6.78745	1.98583e-11	46.0694	0.0439281	977	0.00899501	0.00746149	1.20552	0.228295	1.45329	1.45329	0.228295	0.0509356	0.00142339	0.00921018	977	0.999004	0.0735553	0.0369342	1.99152	0.0464234	0.0443258	0.00436322	4.42406	4.42406	0.0356929	0.00588789	3.58872	0.058173	C_Clostridia|F_Porphyromonadaceae	NA	NA	NA	NA	NA	C_Clostridia	F_Porphyromonadaceae	Firmicutes	Bacteroidetes
C_Clostridia|F_Rikenellaceae_RA	0	AB	RA	RA	females	BMI	pulit_bmi	977	3.6025	0.53076	6.78745	1.98583e-11	46.0694	0.0439281	977	0.0267657	0.00742139	3.60656	0.000326119	13.0073	13.0073	0.000326119	0.0562153	0.0126688	0.0213758	977	0.999111	0.0261638	0.0327409	0.799115	0.424224	0.0383062	0.000552738	0.556937	0.556937	0.455678	0.0629992	0.000315311	0.985833	C_Clostridia|F_Rikenellaceae	NA	NA	NA	NA	NA	C_Clostridia	F_Rikenellaceae	Firmicutes	Bacteroidetes
C_Clostridia|F_Ruminococcaceae_RA	0	AB	RA	RA	females	BMI	pulit_bmi	977	3.6025	0.53076	6.78745	1.98583e-11	46.0694	0.0439281	977	0.0202613	0.00747243	2.71147	0.00681701	7.35209	7.35209	0.00681701	0.0467291	0.00723275	0.0234538	977	0.999101	0.0382709	0.03672	1.04224	0.297302	0.0355462	0.00117743	1.18298	1.18298	0.27702	0.0243239	0.278449	0.59772	C_Clostridia|F_Ruminococcaceae	NA	NA	NA	NA	NA	C_Clostridia	F_Ruminococcaceae	Firmicutes	Firmicutes
C_Clostridia|F_Sutterellaceae_RA	0	AB	RA	RA	females	BMI	pulit_bmi	977	3.6025	0.53076	6.78745	1.98583e-11	46.0694	0.0439281	977	-0.0202017	0.00757281	-2.66766	0.00776563	7.1164	7.1164	0.00776563	0.0289332	0.00713158	0.00625248	977	0.99917	-0.0235528	0.0356269	-0.661097	0.50855	0.0212498	0.000440408	0.436021	0.436021	0.509206	0.00019405	0.00938732	0.922815	C_Clostridia|F_Sutterellaceae	NA	NA	NA	NA	NA	C_Clostridia	F_Sutterellaceae	Firmicutes	Proteobacteria
C_Clostridia|G_Alistipes_RA	0	AB	RA	RA	females	BMI	pulit_bmi	977	3.6025	0.53076	6.78745	1.98583e-11	46.0694	0.0439281	977	0.0248753	0.00742894	3.34843	0.000844001	11.212	11.212	0.000844001	0.054632	0.0109386	0.0227402	977	0.998994	0.0214228	0.0329362	0.650434	0.515412	0.0385675	0.000370325	0.37324	0.37324	0.541387	0.0679653	0.010353	0.918955	C_Clostridia|G_Alistipes	NA	NA	NA	NA	NA	C_Clostridia	G_Alistipes	Firmicutes	Bacteroidetes
C_Clostridia|G_Anaerostipes_RA	0	AB	RA	RA	females	BMI	pulit_bmi	977	3.6025	0.53076	6.78745	1.98583e-11	46.0694	0.0439281	977	0.0102609	0.00764393	1.34235	0.179796	1.80191	1.80191	0.179796	0.00981692	0.0018413	0.00110599	977	0.999671	0.0125825	0.0353342	0.356101	0.721765	0.00761256	0.000125726	0.122763	0.122763	0.726133	0.000785163	0.00442218	0.94698	C_Clostridia|G_Anaerostipes	NA	NA	NA	NA	NA	C_Clostridia	G_Anaerostipes	Firmicutes	Firmicutes
C_Clostridia|G_Bacteroides_RA	0	AB	RA	RA	females	BMI	pulit_bmi	977	3.6025	0.53076	6.78745	1.98583e-11	46.0694	0.0439281	977	0.0150323	0.00748537	2.00822	0.0448974	4.03294	4.03294	0.0448974	0.0448671	0.00397522	0.148379	977	0.999089	-0.0357554	0.0360714	-0.99124	0.321569	0.0447283	0.00101774	1.03236	1.03236	0.309858	0.237938	2.20673	0.13741	C_Clostridia|G_Bacteroides	NA	NA	NA	NA	NA	C_Clostridia	G_Bacteroides	Firmicutes	Bacteroidetes
C_Clostridia|G_Blautia_RA	0	AB	RA	RA	females	BMI	pulit_bmi	977	3.6025	0.53076	6.78745	1.98583e-11	46.0694	0.0439281	977	-0.00251395	0.0074919	-0.335556	0.737278	0.112598	0.112598	0.737278	0.0492462	0.000110478	0.085984	977	0.999058	-0.0301994	0.0366654	-0.823647	0.41014	0.0481575	0.000724855	0.73792	0.73792	0.39054	0.0688621	0.654604	0.418471	C_Clostridia|G_Blautia	NA	NA	NA	NA	NA	C_Clostridia	G_Blautia	Firmicutes	Firmicutes
C_Clostridia|G_Butyricicoccus_RA	0	AB	RA	RA	females	BMI	pulit_bmi	977	3.6025	0.53076	6.78745	1.98583e-11	46.0694	0.0439281	977	-0.0113257	0.00754771	-1.50055	0.133797	2.25166	2.25166	0.133797	0.0311841	0.00225123	0.0387253	977	0.998582	0.0124558	0.0361297	0.344752	0.730281	0.0284866	0.000123652	0.123332	0.123332	0.725524	0.0144626	0.475893	0.490289	C_Clostridia|G_Butyricicoccus	NA	NA	NA	NA	NA	C_Clostridia	G_Butyricicoccus	Firmicutes	Firmicutes
C_Clostridia|G_Clostridium_XVIII_RA	0	AB	RA	RA	females	BMI	pulit_bmi	977	3.6025	0.53076	6.78745	1.98583e-11	46.0694	0.0439281	977	0.0100695	0.00759454	1.32588	0.185191	1.75796	1.75796	0.185191	0.0234074	0.00177174	0.0028346	977	0.999052	0.0130702	0.0361154	0.361901	0.717426	0.0204122	0.000135666	0.134199	0.134199	0.714197	0.00210823	0.00748356	0.931063	C_Clostridia|G_Clostridium_XVIII	NA	NA	NA	NA	NA	C_Clostridia	G_Clostridium_XVIII	Firmicutes	Firmicutes
C_Clostridia|G_Coprococcus_RA	0	AB	RA	RA	females	BMI	pulit_bmi	977	3.6025	0.53076	6.78745	1.98583e-11	46.0694	0.0439281	977	0.00314377	0.0075269	0.417672	0.67628	0.17445	0.17445	0.67628	0.0410774	0.000172635	0.835803	977	0.999297	0.0735873	0.0383067	1.921	0.0547314	0.0458351	0.00429002	4.35672	4.35672	0.0371239	0.811889	4.19864	0.0404563	C_Clostridia|G_Coprococcus	NA	NA	NA	NA	NA	C_Clostridia	G_Coprococcus	Firmicutes	Firmicutes
C_Clostridia|G_Dorea_RA	0	AB	RA	RA	females	BMI	pulit_bmi	977	3.6025	0.53076	6.78745	1.98583e-11	46.0694	0.0439281	977	-0.0267441	0.00754873	-3.54285	0.000414697	12.5518	12.5518	0.000414697	0.0362878	0.0124833	0.0766157	977	0.999393	-0.00056161	0.0363593	-0.0154461	0.987676	0.0205696	2.50668e-07	0.000247998	0.000247998	0.987439	0.0647961	0.576676	0.447618	C_Clostridia|G_Dorea	NA	NA	NA	NA	NA	C_Clostridia	G_Dorea	Firmicutes	Firmicutes
C_Clostridia|G_Faecalibacterium_RA	0	AB	RA	RA	females	BMI	pulit_bmi	977	3.6025	0.53076	6.78745	1.98583e-11	46.0694	0.0439281	977	0.00848878	0.00757178	1.12111	0.26252	1.25688	1.25688	0.26252	0.0259731	0.0012634	0.00585563	977	0.999097	-0.0321824	0.036894	-0.872294	0.383048	0.0264379	0.000823384	0.819526	0.819526	0.365544	0.00393119	1.38305	0.239582	C_Clostridia|G_Faecalibacterium	NA	NA	NA	NA	NA	C_Clostridia	G_Faecalibacterium	Firmicutes	Firmicutes
C_Clostridia|G_Fusicatenibacter_RA	0	AB	RA	RA	females	BMI	pulit_bmi	977	3.6025	0.53076	6.78745	1.98583e-11	46.0694	0.0439281	977	-0.00353879	0.00760606	-0.465259	0.641851	0.216466	0.216466	0.641851	0.0178061	0.000219413	0.848625	977	0.999692	-0.0396996	0.0367527	-1.08018	0.28006	0.019784	0.00125206	1.23773	1.23773	0.266184	0.263458	1.08347	0.297922	C_Clostridia|G_Fusicatenibacter	NA	NA	NA	NA	NA	C_Clostridia	G_Fusicatenibacter	Firmicutes	Firmicutes
C_Clostridia|G_Gemmiger_RA	0	AB	RA	RA	females	BMI	pulit_bmi	977	3.6025	0.53076	6.78745	1.98583e-11	46.0694	0.0439281	977	0.00883008	0.00760528	1.16105	0.245909	1.34803	1.34803	0.245909	0.0189061	0.00136485	0.192742	977	0.999117	0.0680996	0.0368841	1.84631	0.0648465	0.0237288	0.00367495	3.64758	3.64758	0.0564458	0.185783	2.91134	0.0879586	C_Clostridia|G_Gemmiger	NA	NA	NA	NA	NA	C_Clostridia	G_Gemmiger	Firmicutes	Firmicutes
C_Clostridia|G_Parabacteroides_RA	0	AB	RA	RA	females	BMI	pulit_bmi	977	3.6025	0.53076	6.78745	1.98583e-11	46.0694	0.0439281	977	0.00508427	0.00750458	0.677489	0.498258	0.458991	0.458991	0.498258	0.0425162	0.000453536	0.128366	977	0.999272	0.0641542	0.0367443	1.74596	0.0808173	0.0399765	0.00329575	3.32657	3.32657	0.0684769	0.0290227	2.96988	0.0848281	C_Clostridia|G_Parabacteroides	NA	NA	NA	NA	NA	C_Clostridia	G_Parabacteroides	Firmicutes	Bacteroidetes
C_Clostridia|G_Roseburia_RA	0	AB	RA	RA	females	BMI	pulit_bmi	977	3.6025	0.53076	6.78745	1.98583e-11	46.0694	0.0439281	977	-0.0320588	0.00724793	-4.42317	1.08277e-05	19.5644	19.5644	1.08277e-05	0.11481	0.0178723	0.0210133	977	0.998099	-0.0449642	0.0356778	-1.26029	0.207566	0.0808095	0.00162701	1.71518	1.71518	0.190625	0.00237217	0.151976	0.696654	C_Clostridia|G_Roseburia	NA	NA	NA	NA	NA	C_Clostridia	G_Roseburia	Firmicutes	Firmicutes
C_Clostridia|G_Ruminococcus_RA	0	AB	RA	RA	females	BMI	pulit_bmi	977	3.6025	0.53076	6.78745	1.98583e-11	46.0694	0.0439281	977	0.0108336	0.00765287	1.41562	0.157208	2.00398	2.00398	0.157208	0.00750413	0.00205257	0.0113016	977	0.999475	0.123337	0.0429265	2.87322	0.00406305	0.0261869	0.0119679	11.9087	11.9087	0.000582819	0.022765	10.3597	0.00128797	C_Clostridia|G_Ruminococcus	NA	NA	NA	NA	NA	C_Clostridia	G_Ruminococcus	Firmicutes	Firmicutes
C_Clostridia|G_Ruminococcus2_RA	0	AB	RA	RA	females	BMI	pulit_bmi	977	3.6025	0.53076	6.78745	1.98583e-11	46.0694	0.0439281	977	-0.0151014	0.00760604	-1.98544	0.0473767	3.94199	3.94199	0.0473767	0.0202935	0.00398554	1.04767e-05	977	0.999312	-0.0905663	0.0362729	-2.4968	0.0125319	0.0245362	0.00649441	6.45138	6.45138	0.0112418	3.41401e-05	4.71883	0.0298341	C_Clostridia|G_Ruminococcus2	NA	NA	NA	NA	NA	C_Clostridia	G_Ruminococcus2	Firmicutes	Firmicutes
C_Clostridia|G_unclassified_F_Lachnospiraceae_RA	0	AB	RA	RA	females	BMI	pulit_bmi	977	3.6025	0.53076	6.78745	1.98583e-11	46.0694	0.0439281	977	-0.00385973	0.00757407	-0.509598	0.610449	0.25969	0.25969	0.610449	0.0224323	0.000261986	0.386534	977	0.999448	0.0477834	0.0356559	1.34013	0.180204	0.0290313	0.00181296	1.80928	1.80928	0.178909	0.0827239	2.22857	0.135479	C_Clostridia|G_unclassified_F_Lachnospiraceae	NA	NA	NA	NA	NA	C_Clostridia	G_unclassified_F_Lachnospiraceae	Firmicutes	Firmicutes
C_Erysipelotrichia|O_Bacteroidales_RA	0	AB	RA	RA	females	BMI	pulit_bmi	977	3.6025	0.53076	6.78745	1.98583e-11	46.0694	0.0439281	977	0.00593236	0.00758221	0.782404	0.434168	0.612157	0.612157	0.434168	0.0280066	0.000614048	0.00413049	977	0.999493	0.0165926	0.0366017	0.45333	0.650311	0.0239222	0.000218847	0.21726	0.21726	0.64124	0.00529349	0.0947559	0.758216	C_Erysipelotrichia|O_Bacteroidales	NA	NA	NA	NA	NA	C_Erysipelotrichia	O_Bacteroidales	Firmicutes	Bacteroidetes
C_Erysipelotrichia|O_Coriobacteriales_RA	0	AB	RA	RA	females	BMI	pulit_bmi	977	3.6025	0.53076	6.78745	1.98583e-11	46.0694	0.0439281	977	0.003919	0.00766637	0.511194	0.609332	0.261319	0.261319	0.609332	0.00373985	0.000268671	0.141337	977	0.999643	0.0718144	0.0378693	1.89637	0.0579109	0.00822797	0.00409184	3.99789	3.99789	0.0458361	0.209464	3.75976	0.0525002	C_Erysipelotrichia|O_Coriobacteriales	NA	NA	NA	NA	NA	C_Erysipelotrichia	O_Coriobacteriales	Firmicutes	Actinobacteriota
C_Erysipelotrichia|F_Bacteroidaceae_RA	0	AB	RA	RA	females	BMI	pulit_bmi	977	3.6025	0.53076	6.78745	1.98583e-11	46.0694	0.0439281	977	0.0139187	0.0075792	1.83644	0.0665993	3.3725	3.3725	0.0665993	0.0248245	0.00339399	0.00154185	977	0.999442	-0.0108768	0.035959	-0.302478	0.762288	0.0207342	9.41416e-05	0.0931547	0.0931547	0.76027	0.0153123	0.513049	0.473822	C_Erysipelotrichia|F_Bacteroidaceae	NA	NA	NA	NA	NA	C_Erysipelotrichia	F_Bacteroidaceae	Firmicutes	Bacteroidetes
C_Erysipelotrichia|F_Coriobacteriaceae_RA	0	AB	RA	RA	females	BMI	pulit_bmi	977	3.6025	0.53076	6.78745	1.98583e-11	46.0694	0.0439281	977	0.003919	0.00766637	0.511194	0.609332	0.261319	0.261319	0.609332	0.00373985	0.000268671	0.141337	977	0.999643	0.0718144	0.0378693	1.89637	0.0579109	0.00822797	0.00409184	3.99789	3.99789	0.0458361	0.209464	3.75976	0.0525002	C_Erysipelotrichia|F_Coriobacteriaceae	NA	NA	NA	NA	NA	C_Erysipelotrichia	F_Coriobacteriaceae	Firmicutes	Actinobacteriota
C_Erysipelotrichia|G_Bacteroides_RA	0	AB	RA	RA	females	BMI	pulit_bmi	977	3.6025	0.53076	6.78745	1.98583e-11	46.0694	0.0439281	977	0.0139235	0.00757928	1.83705	0.0665087	3.37475	3.37475	0.0665087	0.024809	0.00339631	0.00156201	977	0.999442	-0.010951	0.0359624	-0.304513	0.760737	0.0207241	9.543e-05	0.0944286	0.0944286	0.758687	0.0155092	0.516314	0.472418	C_Erysipelotrichia|G_Bacteroides	NA	NA	NA	NA	NA	C_Erysipelotrichia	G_Bacteroides	Firmicutes	Bacteroidetes
C_Erysipelotrichia|G_Clostridium_XVIII_RA	0	AB	RA	RA	females	BMI	pulit_bmi	977	3.6025	0.53076	6.78745	1.98583e-11	46.0694	0.0439281	977	0.0149875	0.00760426	1.97094	0.0490152	3.8846	3.8846	0.0490152	0.0164345	0.00394299	0.346403	977	0.999339	0.0290971	0.036595	0.79511	0.42655	0.0117433	0.00067547	0.662308	0.662308	0.415946	0.505013	0.165033	0.684565	C_Erysipelotrichia|G_Clostridium_XVIII	NA	NA	NA	NA	NA	C_Erysipelotrichia	G_Clostridium_XVIII	Firmicutes	Firmicutes
C_Erysipelotrichia|G_Dorea_RA	0	AB	RA	RA	females	BMI	pulit_bmi	977	3.6025	0.53076	6.78745	1.98583e-11	46.0694	0.0439281	977	-0.010162	0.0075974	-1.33756	0.181354	1.78906	1.78906	0.181354	0.0212381	0.00180708	0.00245411	977	0.999311	0.0307155	0.0374412	0.820367	0.412007	0.017856	0.000751078	0.741026	0.741026	0.389545	0.00230652	1.38771	0.238793	C_Erysipelotrichia|G_Dorea	NA	NA	NA	NA	NA	C_Erysipelotrichia	G_Dorea	Firmicutes	Firmicutes
C_Erysipelotrichia|G_Ruminococcus2_RA	0	AB	RA	RA	females	BMI	pulit_bmi	977	3.6025	0.53076	6.78745	1.98583e-11	46.0694	0.0439281	977	-0.00315357	0.00759366	-0.415289	0.678022	0.172465	0.172465	0.678022	0.0222775	0.000174018	0.00743409	977	0.999496	-0.0408476	0.0372157	-1.09759	0.272384	0.0223362	0.00132655	1.3148	1.3148	0.251811	0.00553463	1.18114	0.277124	C_Erysipelotrichia|G_Ruminococcus2	NA	NA	NA	NA	NA	C_Erysipelotrichia	G_Ruminococcus2	Firmicutes	Firmicutes
C_Negativicutes|F_Bacteroidaceae_RA	0	AB	RA	RA	females	BMI	pulit_bmi	977	3.6025	0.53076	6.78745	1.98583e-11	46.0694	0.0439281	977	0.0266972	0.00754308	3.53929	0.000420258	12.5266	12.5266	0.000420258	0.0329938	0.0125008	0.00878929	977	0.999225	-0.0487025	0.0376081	-1.295	0.19532	0.0249153	0.00188321	1.87146	1.87146	0.171625	0.0466522	4.78962	0.0286318	C_Negativicutes|F_Bacteroidaceae	NA	NA	NA	NA	NA	C_Negativicutes	F_Bacteroidaceae	Firmicutes	Bacteroidetes
C_Negativicutes|F_Veillonellaceae_RA	0	AB	RA	RA	females	BMI	pulit_bmi	977	3.6025	0.53076	6.78745	1.98583e-11	46.0694	0.0439281	977	-0.0102126	0.00759278	-1.34504	0.178926	1.80914	1.80914	0.178926	0.0247611	0.00182079	0.00032493	977	0.999533	-0.00509828	0.0356637	-0.142955	0.886326	0.0170211	2.07197e-05	0.020425	0.020425	0.886386	0.00137405	0.0217488	0.882757	C_Negativicutes|F_Veillonellaceae	NA	NA	NA	NA	NA	C_Negativicutes	F_Veillonellaceae	Firmicutes	Firmicutes
C_Negativicutes|G_Bacteroides_RA	0	AB	RA	RA	females	BMI	pulit_bmi	977	3.6025	0.53076	6.78745	1.98583e-11	46.0694	0.0439281	977	0.0266844	0.00754319	3.53754	0.000423019	12.5142	12.5142	0.000423019	0.0329691	0.0124888	0.00877186	977	0.999224	-0.048721	0.0376115	-1.29538	0.19519	0.0249002	0.00188465	1.87286	1.87286	0.171465	0.0466749	4.79021	0.028622	C_Negativicutes|G_Bacteroides	NA	NA	NA	NA	NA	C_Negativicutes	G_Bacteroides	Firmicutes	Bacteroidetes
C_unclassified_P_Firmicutes|O_Bacteroidales_RA	0	AB	RA	RA	females	BMI	pulit_bmi	977	3.6025	0.53076	6.78745	1.98583e-11	46.0694	0.0439281	977	-0.0271291	0.00734276	-3.69467	0.000232494	13.6506	13.6506	0.000232494	0.0923973	0.0127857	0.283995	977	0.99901	-0.0955789	0.0357835	-2.67103	0.00756182	0.0773424	0.0072774	7.64293	7.64293	0.00580771	0.165668	4.16568	0.0412507	C_unclassified_P_Firmicutes|O_Bacteroidales	NA	NA	NA	NA	NA	C_unclassified_P_Firmicutes	O_Bacteroidales	Firmicutes	Bacteroidetes
C_unclassified_P_Firmicutes|F_Bacteroidaceae_RA	0	AB	RA	RA	females	BMI	pulit_bmi	977	3.6025	0.53076	6.78745	1.98583e-11	46.0694	0.0439281	977	-0.0179488	0.0074073	-2.42312	0.0155701	5.87152	5.87152	0.0155701	0.0755959	0.0056013	0.0569062	977	0.998643	-0.112379	0.0373154	-3.0116	0.00259875	0.0761345	0.0100071	10.496	10.496	0.00123705	0.0668213	7.79046	0.00525229	C_unclassified_P_Firmicutes|F_Bacteroidaceae	NA	NA	NA	NA	NA	C_unclassified_P_Firmicutes	F_Bacteroidaceae	Firmicutes	Bacteroidetes
C_unclassified_P_Firmicutes|F_Lachnospiraceae_RA	0	AB	RA	RA	females	BMI	pulit_bmi	977	3.6025	0.53076	6.78745	1.98583e-11	46.0694	0.0439281	977	-0.0350633	0.00728252	-4.81472	1.7094e-06	23.1815	23.1815	1.7094e-06	0.102801	0.0214638	0.0664256	977	0.998745	-0.105401	0.0347053	-3.03701	0.00238935	0.078878	0.00891142	9.37462	9.37462	0.00226079	0.0944978	4.47165	0.0344617	C_unclassified_P_Firmicutes|F_Lachnospiraceae	NA	NA	NA	NA	NA	C_unclassified_P_Firmicutes	F_Lachnospiraceae	Firmicutes	Firmicutes
C_unclassified_P_Firmicutes|F_Porphyromonadaceae_RA	0	AB	RA	RA	females	BMI	pulit_bmi	977	3.6025	0.53076	6.78745	1.98583e-11	46.0694	0.0439281	977	-0.0287634	0.00741357	-3.87983	0.000111595	15.0531	15.0531	0.000111595	0.0724779	0.0144087	0.128054	977	0.99895	-0.0571687	0.0344792	-1.65806	0.097305	0.0556446	0.0025971	2.66488	2.66488	0.102911	0.101112	0.703727	0.401534	C_unclassified_P_Firmicutes|F_Porphyromonadaceae	NA	NA	NA	NA	NA	C_unclassified_P_Firmicutes	F_Porphyromonadaceae	Firmicutes	Bacteroidetes
C_unclassified_P_Firmicutes|F_Rikenellaceae_RA	0	AB	RA	RA	females	BMI	pulit_bmi	977	3.6025	0.53076	6.78745	1.98583e-11	46.0694	0.0439281	977	-0.013604	0.00745126	-1.82573	0.0681981	3.3333	3.3333	0.0681981	0.062693	0.00322428	0.458283	977	0.999298	-0.0805619	0.0344514	-2.33842	0.0193653	0.0629146	0.00514112	5.31622	5.31622	0.0213382	0.539608	3.87084	0.049132	C_unclassified_P_Firmicutes|F_Rikenellaceae	NA	NA	NA	NA	NA	C_unclassified_P_Firmicutes	F_Rikenellaceae	Firmicutes	Bacteroidetes
C_unclassified_P_Firmicutes|F_Ruminococcaceae_RA	0	AB	RA	RA	females	BMI	pulit_bmi	977	3.6025	0.53076	6.78745	1.98583e-11	46.0694	0.0439281	977	-0.0297212	0.00737754	-4.02861	6.04983e-05	16.2297	16.2297	6.04983e-05	0.0817768	0.0153792	0.0208282	977	0.998358	-0.101051	0.0354899	-2.84733	0.00440883	0.0668161	0.00813539	8.44763	8.44763	0.00373844	0.02238	4.48109	0.0342719	C_unclassified_P_Firmicutes|F_Ruminococcaceae	NA	NA	NA	NA	NA	C_unclassified_P_Firmicutes	F_Ruminococcaceae	Firmicutes	Firmicutes
C_unclassified_P_Firmicutes|F_unclassified_O_Clostridiales_RA	0	AB	RA	RA	females	BMI	pulit_bmi	977	3.6025	0.53076	6.78745	1.98583e-11	46.0694	0.0439281	977	-0.00731653	0.00759922	-0.962799	0.335888	0.926983	0.926983	0.335888	0.0185836	0.000938861	0.0724153	977	0.999342	0.0045268	0.0343493	0.131787	0.895153	0.0177598	1.63097e-05	0.0160899	0.0160899	0.899089	0.107432	0.116431	0.732938	C_unclassified_P_Firmicutes|F_unclassified_O_Clostridiales	NA	NA	NA	NA	NA	C_unclassified_P_Firmicutes	F_unclassified_O_Clostridiales	Firmicutes	Firmicutes
C_unclassified_P_Firmicutes|G_Alistipes_RA	0	AB	RA	RA	females	BMI	pulit_bmi	977	3.6025	0.53076	6.78745	1.98583e-11	46.0694	0.0439281	977	-0.0146985	0.00745184	-1.97246	0.0488406	3.89062	3.89062	0.0488406	0.0625653	0.00376388	0.454609	977	0.999128	-0.083067	0.034375	-2.41649	0.0156708	0.0629495	0.00546349	5.64978	5.64978	0.017651	0.572116	4.03501	0.0445654	C_unclassified_P_Firmicutes|G_Alistipes	NA	NA	NA	NA	NA	C_unclassified_P_Firmicutes	G_Alistipes	Firmicutes	Bacteroidetes
C_unclassified_P_Firmicutes|G_Bacteroides_RA	0	AB	RA	RA	females	BMI	pulit_bmi	977	3.6025	0.53076	6.78745	1.98583e-11	46.0694	0.0439281	977	-0.0179587	0.00740719	-2.42449	0.0155118	5.87816	5.87816	0.0155118	0.0756251	0.00560746	0.0573421	977	0.998641	-0.11247	0.0373242	-3.01333	0.00258401	0.0761748	0.0100233	10.5134	10.5134	0.00122556	0.0674506	7.80407	0.00521286	C_unclassified_P_Firmicutes|G_Bacteroides	NA	NA	NA	NA	NA	C_unclassified_P_Firmicutes	G_Bacteroides	Firmicutes	Bacteroidetes
C_unclassified_P_Firmicutes|G_Barnesiella_RA	0	AB	RA	RA	females	BMI	pulit_bmi	977	3.6025	0.53076	6.78745	1.98583e-11	46.0694	0.0439281	977	-0.0120012	0.00755558	-1.58839	0.112525	2.52297	2.52297	0.112525	0.0345204	0.0025138	0.452177	977	0.999371	0.0234703	0.0351795	0.667157	0.504672	0.0290869	0.000437865	0.437003	0.437003	0.50873	0.416504	1.05653	0.304008	C_unclassified_P_Firmicutes|G_Barnesiella	NA	NA	NA	NA	NA	C_unclassified_P_Firmicutes	G_Barnesiella	Firmicutes	Bacteroidetes
C_unclassified_P_Firmicutes|G_Blautia_RA	0	AB	RA	RA	females	BMI	pulit_bmi	977	3.6025	0.53076	6.78745	1.98583e-11	46.0694	0.0439281	977	-0.0305616	0.00733617	-4.16588	3.37838e-05	17.3545	17.3545	3.37838e-05	0.0897081	0.0163031	0.0404639	977	0.998906	-0.100185	0.0361474	-2.77156	0.00557887	0.0731439	0.00802237	8.38714	8.38714	0.00386378	0.076207	4.31745	0.0377235	C_unclassified_P_Firmicutes|G_Blautia	NA	NA	NA	NA	NA	C_unclassified_P_Firmicutes	G_Blautia	Firmicutes	Firmicutes
C_unclassified_P_Firmicutes|G_Clostridium_IV_RA	0	AB	RA	RA	females	BMI	pulit_bmi	977	3.6025	0.53076	6.78745	1.98583e-11	46.0694	0.0439281	977	-0.0379106	0.00740234	-5.12144	3.6575e-07	26.2291	26.2291	3.6575e-07	0.0672606	0.0252476	0.129485	977	0.999046	-0.0754015	0.0337168	-2.23632	0.0253308	0.0438266	0.00454582	4.6068	4.6068	0.0320931	0.0973759	1.22963	0.26748	C_unclassified_P_Firmicutes|G_Clostridium_IV	NA	NA	NA	NA	NA	C_unclassified_P_Firmicutes	G_Clostridium_IV	Firmicutes	Firmicutes
C_unclassified_P_Firmicutes|G_Coprococcus_RA	0	AB	RA	RA	females	BMI	pulit_bmi	977	3.6025	0.53076	6.78745	1.98583e-11	46.0694	0.0439281	977	-0.0283901	0.00746692	-3.80211	0.000152434	14.4561	14.4561	0.000152434	0.0527183	0.0141321	0.83793	977	0.999144	-0.0368612	0.03501	-1.05288	0.292397	0.0347189	0.00108683	1.09102	1.09102	0.296506	0.798258	0.061697	0.803834	C_unclassified_P_Firmicutes|G_Coprococcus	NA	NA	NA	NA	NA	C_unclassified_P_Firmicutes	G_Coprococcus	Firmicutes	Firmicutes
C_unclassified_P_Firmicutes|G_Oscillibacter_RA	0	AB	RA	RA	females	BMI	pulit_bmi	977	3.6025	0.53076	6.78745	1.98583e-11	46.0694	0.0439281	977	-0.0343685	0.00740706	-4.63996	3.96315e-06	21.5292	21.5292	3.96315e-06	0.0716422	0.0206262	0.241631	977	0.999483	-0.0807843	0.033613	-2.40337	0.0162449	0.0558818	0.00517383	5.31018	5.31018	0.0214119	0.127514	1.88235	0.170067	C_unclassified_P_Firmicutes|G_Oscillibacter	NA	NA	NA	NA	NA	C_unclassified_P_Firmicutes	G_Oscillibacter	Firmicutes	Firmicutes
C_unclassified_P_Firmicutes|G_Roseburia_RA	0	AB	RA	RA	females	BMI	pulit_bmi	977	3.6025	0.53076	6.78745	1.98583e-11	46.0694	0.0439281	977	-0.0378112	0.00716546	-5.27687	1.62157e-07	27.8454	27.8454	1.62157e-07	0.133666	0.0248951	0.000936345	977	0.998051	-0.0824471	0.0335266	-2.45915	0.0139265	0.0968743	0.00547679	5.87627	5.87627	0.0155284	0.0023376	1.86012	0.172611	C_unclassified_P_Firmicutes|G_Roseburia	NA	NA	NA	NA	NA	C_unclassified_P_Firmicutes	G_Roseburia	Firmicutes	Firmicutes
C_unclassified_P_Firmicutes|G_Ruminococcus_RA	0	AB	RA	RA	females	BMI	pulit_bmi	977	3.6025	0.53076	6.78745	1.98583e-11	46.0694	0.0439281	977	-0.0194422	0.00743796	-2.61391	0.00909001	6.83254	6.83254	0.00909001	0.061771	0.00661557	0.0056083	977	0.999002	-0.0133361	0.0346631	-0.384736	0.700433	0.0489031	0.000142228	0.144905	0.144905	0.703536	0.00958981	0.032305	0.85736	C_unclassified_P_Firmicutes|G_Ruminococcus	NA	NA	NA	NA	NA	C_unclassified_P_Firmicutes	G_Ruminococcus	Firmicutes	Firmicutes
C_unclassified_P_Firmicutes|G_Sporobacter_RA	0	AB	RA	RA	females	BMI	pulit_bmi	977	3.6025	0.53076	6.78745	1.98583e-11	46.0694	0.0439281	977	-0.0157741	0.00751808	-2.09816	0.0361497	4.40226	4.40226	0.0361497	0.0424006	0.00435047	0.0134705	977	0.999438	-0.0202014	0.0332874	-0.606878	0.543932	0.0368511	0.000324349	0.32632	0.32632	0.567967	0.0149018	0.0166234	0.897412	C_unclassified_P_Firmicutes|G_Sporobacter	NA	NA	NA	NA	NA	C_unclassified_P_Firmicutes	G_Sporobacter	Firmicutes	Firmicutes
C_unclassified_P_Firmicutes|G_unclassified_F_Ruminococcaceae_RA	0	AB	RA	RA	females	BMI	pulit_bmi	977	3.6025	0.53076	6.78745	1.98583e-11	46.0694	0.0439281	977	-0.0279529	0.00746532	-3.74437	0.000191501	14.0203	14.0203	0.000191501	0.0573936	0.0136384	0.337251	977	0.999355	-0.0722076	0.0344691	-2.09485	0.0361844	0.0448279	0.00414367	4.20365	4.20365	0.0406056	0.342521	1.68454	0.194323	C_unclassified_P_Firmicutes|G_unclassified_F_Ruminococcaceae	NA	NA	NA	NA	NA	C_unclassified_P_Firmicutes	G_unclassified_F_Ruminococcaceae	Firmicutes	Firmicutes
C_unclassified_P_Firmicutes|G_unclassified_O_Clostridiales_RA	0	AB	RA	RA	females	BMI	pulit_bmi	977	3.6025	0.53076	6.78745	1.98583e-11	46.0694	0.0439281	977	-0.00731653	0.00759922	-0.962799	0.335888	0.926983	0.926983	0.335888	0.0185836	0.000938861	0.0724153	977	0.999342	0.0045268	0.0343493	0.131787	0.895153	0.0177598	1.63097e-05	0.0160899	0.0160899	0.899089	0.107432	0.116431	0.732938	C_unclassified_P_Firmicutes|G_unclassified_O_Clostridiales	NA	NA	NA	NA	NA	C_unclassified_P_Firmicutes	G_unclassified_O_Clostridiales	Firmicutes	Firmicutes
O_Bacteroidales|O_Bifidobacteriales_RA	0	AB	RA	RA	females	BMI	pulit_bmi	977	3.6025	0.53076	6.78745	1.98583e-11	46.0694	0.0439281	977	-0.0018765	0.0074771	-0.250966	0.801893	0.0629841	0.0629841	0.801893	0.0504319	6.17211e-05	0.000277649	977	0.999156	0.0148678	0.0360751	0.412133	0.680242	0.0451777	0.000176845	0.179471	0.179471	0.671922	0.000374033	0.240395	0.623921	O_Bacteroidales|O_Bifidobacteriales	NA	NA	NA	NA	NA	O_Bacteroidales	O_Bifidobacteriales	Bacteroidetes	Actinobacteriota
O_Bacteroidales|O_Burkholderiales_RA	1	AB	RA	RA	females	BMI	pulit_bmi	977	3.6025	0.53076	6.78745	1.98583e-11	46.0694	0.0439281	977	-0.016732	0.00752241	-2.22429	0.0263586	4.94747	4.94747	0.0263586	0.0402144	0.00490042	0.0103447	977	0.99879	-0.0568832	0.0358189	-1.58808	0.112269	0.0384027	0.00256914	2.58892	2.58892	0.10794	0.00100478	1.36566	0.242559	O_Bacteroidales|O_Burkholderiales	NA	NA	NA	NA	NA	O_Bacteroidales	O_Burkholderiales	Bacteroidetes	Pseudomonadota
O_Bacteroidales|O_Clostridiales_RA	0	AB	RA	RA	females	BMI	pulit_bmi	977	3.6025	0.53076	6.78745	1.98583e-11	46.0694	0.0439281	977	-0.00220294	0.00754029	-0.292156	0.77023	0.0853549	0.0853549	0.77023	0.0366784	8.48547e-05	0.00782564	977	0.999483	-0.004241	0.0364131	-0.116469	0.907281	0.0347793	1.43004e-05	0.0143564	0.0143564	0.904652	0.00737112	0.00350202	0.95281	O_Bacteroidales|O_Clostridiales	NA	NA	NA	NA	NA	O_Bacteroidales	O_Clostridiales	Bacteroidetes	Firmicutes
O_Bacteroidales|O_Coriobacteriales_RA	0	AB	RA	RA	females	BMI	pulit_bmi	977	3.6025	0.53076	6.78745	1.98583e-11	46.0694	0.0439281	977	-0.00223198	0.00758874	-0.294117	0.768731	0.0865049	0.0865049	0.768731	0.0271225	8.68511e-05	0.190299	977	0.999336	0.0494976	0.0357729	1.38366	0.166462	0.0258275	0.00194485	1.93452	1.93452	0.164584	0.236651	2.22741	0.135581	O_Bacteroidales|O_Coriobacteriales	NA	NA	NA	NA	NA	O_Bacteroidales	O_Coriobacteriales	Bacteroidetes	Actinobacteriota
O_Bacteroidales|O_Erysipelotrichales_RA	0	AB	RA	RA	females	BMI	pulit_bmi	977	3.6025	0.53076	6.78745	1.98583e-11	46.0694	0.0439281	977	-0.00593236	0.00758221	-0.782404	0.434168	0.612157	0.612157	0.434168	0.0280066	0.000614048	0.00413049	977	0.999493	-0.0165926	0.0366017	-0.45333	0.650311	0.0239222	0.000218847	0.21726	0.21726	0.64124	0.00529349	0.0947559	0.758216	O_Bacteroidales|O_Erysipelotrichales	NA	NA	NA	NA	NA	O_Bacteroidales	O_Erysipelotrichales	Bacteroidetes	Firmicutes
O_Bacteroidales|O_unclassified_P_Firmicutes_RA	0	AB	RA	RA	females	BMI	pulit_bmi	977	3.6025	0.53076	6.78745	1.98583e-11	46.0694	0.0439281	977	0.0271322	0.00734276	3.6951	0.000232106	13.6538	13.6538	0.000232106	0.092395	0.0127887	0.283887	977	0.999009	0.0955477	0.0357783	2.67055	0.0075728	0.0773306	0.00727268	7.63787	7.63787	0.00582389	0.165509	4.1615	0.0413528	O_Bacteroidales|O_unclassified_P_Firmicutes	NA	NA	NA	NA	NA	O_Bacteroidales	O_unclassified_P_Firmicutes	Bacteroidetes	Firmicutes
O_Bacteroidales|F_Bacteroidaceae_RA	0	AB	RA	RA	females	BMI	pulit_bmi	977	3.6025	0.53076	6.78745	1.98583e-11	46.0694	0.0439281	977	0.0143901	0.00759488	1.89471	0.0584288	3.58991	3.58991	0.0584288	0.0189507	0.00363455	2.93605e-05	977	0.999437	-0.0679431	0.0367189	-1.85036	0.0642618	0.0263218	0.00364986	3.63232	3.63232	0.0569634	0.000112624	5.63336	0.0176219	O_Bacteroidales|F_Bacteroidaceae	NA	NA	NA	NA	NA	O_Bacteroidales	F_Bacteroidaceae	Bacteroidetes	Bacteroidetes
O_Bacteroidales|F_Bifidobacteriaceae_RA	0	AB	RA	RA	females	BMI	pulit_bmi	977	3.6025	0.53076	6.78745	1.98583e-11	46.0694	0.0439281	977	-0.0018765	0.0074771	-0.250966	0.801893	0.0629841	0.0629841	0.801893	0.0504319	6.17211e-05	0.000277649	977	0.999156	0.0148678	0.0360751	0.412133	0.680242	0.0451777	0.000176845	0.179471	0.179471	0.671922	0.000374033	0.240395	0.623921	O_Bacteroidales|F_Bifidobacteriaceae	NA	NA	NA	NA	NA	O_Bacteroidales	F_Bifidobacteriaceae	Bacteroidetes	Actinobacteriota
O_Bacteroidales|F_Coriobacteriaceae_RA	1	AB	RA	RA	females	BMI	pulit_bmi	977	3.6025	0.53076	6.78745	1.98583e-11	46.0694	0.0439281	977	-0.00223198	0.00758874	-0.294117	0.768731	0.0865049	0.0865049	0.768731	0.0271225	8.68511e-05	0.190299	977	0.999336	0.0494976	0.0357729	1.38366	0.166462	0.0258275	0.00194485	1.93452	1.93452	0.164584	0.236651	2.22741	0.135581	O_Bacteroidales|F_Coriobacteriaceae	NA	NA	NA	NA	NA	O_Bacteroidales	F_Coriobacteriaceae	Bacteroidetes	Actinobacteriota
O_Bacteroidales|F_Erysipelotrichaceae_RA	1	AB	RA	RA	females	BMI	pulit_bmi	977	3.6025	0.53076	6.78745	1.98583e-11	46.0694	0.0439281	977	-0.00593236	0.00758221	-0.782404	0.434168	0.612157	0.612157	0.434168	0.0280066	0.000614048	0.00413049	977	0.999493	-0.0165926	0.0366017	-0.45333	0.650311	0.0239222	0.000218847	0.21726	0.21726	0.64124	0.00529349	0.0947559	0.758216	O_Bacteroidales|F_Erysipelotrichaceae	NA	NA	NA	NA	NA	O_Bacteroidales	F_Erysipelotrichaceae	Bacteroidetes	Firmicutes
O_Bacteroidales|F_Lachnospiraceae_RA	1	AB	RA	RA	females	BMI	pulit_bmi	977	3.6025	0.53076	6.78745	1.98583e-11	46.0694	0.0439281	977	-0.0106284	0.00746399	-1.42395	0.154782	2.02765	2.02765	0.154782	0.0524582	0.00198274	0.0092723	977	0.999463	-0.0238414	0.0359435	-0.663303	0.507136	0.0485692	0.000453934	0.462316	0.462316	0.496706	0.00484592	0.150219	0.698326	O_Bacteroidales|F_Lachnospiraceae	NA	NA	NA	NA	NA	O_Bacteroidales	F_Lachnospiraceae	Bacteroidetes	Firmicutes
O_Bacteroidales|F_Porphyromonadaceae_RA	1	AB	RA	RA	females	BMI	pulit_bmi	977	3.6025	0.53076	6.78745	1.98583e-11	46.0694	0.0439281	977	0.00638811	0.00751577	0.849961	0.395556	0.722434	0.722434	0.395556	0.0443951	0.000712448	0.0870055	977	0.999155	0.0779877	0.0345307	2.2585	0.0239143	0.0380388	0.00487222	4.90787	4.90787	0.0269665	0.464602	4.35045	0.0369992	O_Bacteroidales|F_Porphyromonadaceae	NA	NA	NA	NA	NA	O_Bacteroidales	F_Porphyromonadaceae	Bacteroidetes	Bacteroidetes
O_Bacteroidales|F_Rikenellaceae_RA	0	AB	RA	RA	females	BMI	pulit_bmi	977	3.6025	0.53076	6.78745	1.98583e-11	46.0694	0.0439281	977	0.0268482	0.00745549	3.60113	0.00033291	12.9682	12.9682	0.00033291	0.0522416	0.0126839	0.0878362	977	0.999199	0.0221568	0.0341094	0.649581	0.515963	0.0346478	0.000394224	0.395714	0.395714	0.529459	0.142988	0.0189809	0.890421	O_Bacteroidales|F_Rikenellaceae	NA	NA	NA	NA	NA	O_Bacteroidales	F_Rikenellaceae	Bacteroidetes	Bacteroidetes
O_Bacteroidales|F_Ruminococcaceae_RA	1	AB	RA	RA	females	BMI	pulit_bmi	977	3.6025	0.53076	6.78745	1.98583e-11	46.0694	0.0439281	977	0.00536415	0.00757842	0.707818	0.479228	0.501007	0.501007	0.479228	0.0282074	0.000502451	0.00440293	977	0.999472	0.0104427	0.0370296	0.282009	0.777937	0.025999	8.65829e-05	0.0861384	0.0861384	0.769208	0.00491489	0.0215267	0.883353	O_Bacteroidales|F_Ruminococcaceae	NA	NA	NA	NA	NA	O_Bacteroidales	F_Ruminococcaceae	Bacteroidetes	Firmicutes
O_Bacteroidales|F_Sutterellaceae_RA	1	AB	RA	RA	females	BMI	pulit_bmi	977	3.6025	0.53076	6.78745	1.98583e-11	46.0694	0.0439281	977	-0.0231359	0.00751927	-3.07688	0.00215052	9.46722	9.46722	0.00215052	0.0404653	0.00937474	0.0203784	977	0.998932	-0.0356905	0.0347416	-1.02731	0.304274	0.031905	0.00101274	1.01368	1.01368	0.314274	0.0028836	0.133632	0.714696	O_Bacteroidales|F_Sutterellaceae	NA	NA	NA	NA	NA	O_Bacteroidales	F_Sutterellaceae	Bacteroidetes	Proteobacteria
O_Bacteroidales|F_unclassified_O_Clostridiales_RA	0	AB	RA	RA	females	BMI	pulit_bmi	977	3.6025	0.53076	6.78745	1.98583e-11	46.0694	0.0439281	977	0.0228528	0.00740606	3.08569	0.00208842	9.52151	9.52151	0.00208842	0.0782118	0.0090576	0.300852	977	0.998651	0.0936182	0.037437	2.50069	0.0123952	0.0677492	0.00696076	7.23515	7.23515	0.00727186	0.92475	4.37651	0.0364376	O_Bacteroidales|F_unclassified_O_Clostridiales	NA	NA	NA	NA	NA	O_Bacteroidales	F_unclassified_O_Clostridiales	Bacteroidetes	Firmicutes
O_Bacteroidales|F_unclassified_P_Firmicutes_RA	0	AB	RA	RA	females	BMI	pulit_bmi	977	3.6025	0.53076	6.78745	1.98583e-11	46.0694	0.0439281	977	0.0271322	0.00734276	3.6951	0.000232106	13.6538	13.6538	0.000232106	0.092395	0.0127887	0.283887	977	0.999009	0.0955477	0.0357783	2.67055	0.0075728	0.0773306	0.00727268	7.63787	7.63787	0.00582389	0.165509	4.1615	0.0413528	O_Bacteroidales|F_unclassified_P_Firmicutes	NA	NA	NA	NA	NA	O_Bacteroidales	F_unclassified_P_Firmicutes	Bacteroidetes	Firmicutes
O_Bacteroidales|G_Alistipes_RA	1	AB	RA	RA	females	BMI	pulit_bmi	977	3.6025	0.53076	6.78745	1.98583e-11	46.0694	0.0439281	977	0.0250278	0.00745982	3.35502	0.000824389	11.2561	11.2561	0.000824389	0.051297	0.0110204	0.0876486	977	0.999582	0.018642	0.0340403	0.547643	0.583937	0.0353759	0.000278989	0.280255	0.280255	0.596656	0.152588	0.0351273	0.851329	O_Bacteroidales|G_Alistipes	NA	NA	NA	NA	NA	O_Bacteroidales	G_Alistipes	Bacteroidetes	Bacteroidetes
O_Bacteroidales|G_Bacteroides_RA	1	AB	RA	RA	females	BMI	pulit_bmi	977	3.6025	0.53076	6.78745	1.98583e-11	46.0694	0.0439281	977	0.0143754	0.00759509	1.89272	0.0586928	3.58239	3.58239	0.0586928	0.0189085	0.00362709	2.86455e-05	977	0.999434	-0.0680735	0.0367388	-1.85291	0.0638957	0.0263107	0.0036638	3.64616	3.64616	0.0564938	0.000110585	5.64889	0.0174664	O_Bacteroidales|G_Bacteroides	NA	NA	NA	NA	NA	O_Bacteroidales	G_Bacteroides	Bacteroidetes	Bacteroidetes
O_Bacteroidales|G_Bifidobacterium_RA	0	AB	RA	RA	females	BMI	pulit_bmi	977	3.6025	0.53076	6.78745	1.98583e-11	46.0694	0.0439281	977	-0.00186249	0.00747496	-0.249163	0.803287	0.0620824	0.0620824	0.803287	0.0508891	6.08081e-05	0.000169239	977	0.999113	0.0166197	0.0361509	0.459732	0.645709	0.0454485	0.000221052	0.224398	0.224398	0.635816	0.00023337	0.293055	0.588269	O_Bacteroidales|G_Bifidobacterium	NA	NA	NA	NA	NA	O_Bacteroidales	G_Bifidobacterium	Bacteroidetes	Actinobacteriota
O_Bacteroidales|G_Blautia_RA	1	AB	RA	RA	females	BMI	pulit_bmi	977	3.6025	0.53076	6.78745	1.98583e-11	46.0694	0.0439281	977	-0.00297044	0.00749156	-0.396505	0.69182	0.157216	0.157216	0.69182	0.049348	0.000154239	0.045039	977	0.999279	-0.0218899	0.0359058	-0.609649	0.542094	0.0481754	0.000380713	0.387583	0.387583	0.533719	0.0258103	0.305727	0.580314	O_Bacteroidales|G_Blautia	NA	NA	NA	NA	NA	O_Bacteroidales	G_Blautia	Bacteroidetes	Firmicutes
O_Bacteroidales|G_Butyricicoccus_RA	1	AB	RA	RA	females	BMI	pulit_bmi	977	3.6025	0.53076	6.78745	1.98583e-11	46.0694	0.0439281	977	-0.00913982	0.007471	-1.22337	0.221487	1.49664	1.49664	0.221487	0.0481328	0.00147018	0.357941	977	0.999307	0.00104908	0.0345036	0.030405	0.975744	0.0450808	8.80544e-07	0.000893529	0.000893529	0.976159	0.263323	0.0891572	0.765251	O_Bacteroidales|G_Butyricicoccus	NA	NA	NA	NA	NA	O_Bacteroidales	G_Butyricicoccus	Bacteroidetes	Firmicutes
O_Bacteroidales|G_Coprococcus_RA	1	AB	RA	RA	females	BMI	pulit_bmi	977	3.6025	0.53076	6.78745	1.98583e-11	46.0694	0.0439281	977	0.000478021	0.00746993	0.0639928	0.948989	0.00409507	0.00409507	0.948989	0.0550072	3.99362e-06	0.911222	977	0.999119	0.0467366	0.0378144	1.23595	0.216478	0.0558579	0.00173423	1.77989	1.77989	0.182476	0.606495	1.83828	0.175153	O_Bacteroidales|G_Coprococcus	NA	NA	NA	NA	NA	O_Bacteroidales	G_Coprococcus	Bacteroidetes	Firmicutes
O_Bacteroidales|G_Dorea_RA	1	AB	RA	RA	females	BMI	pulit_bmi	977	3.6025	0.53076	6.78745	1.98583e-11	46.0694	0.0439281	977	-0.0200266	0.00753056	-2.65938	0.00795757	7.07232	7.07232	0.00795757	0.0396892	0.0070089	0.0312809	977	0.999422	6.44636e-05	0.0358373	0.00179879	0.998565	0.0321242	3.29783e-09	3.30166e-06	3.30166e-06	0.998551	0.00824605	0.341203	0.559136	O_Bacteroidales|G_Dorea	NA	NA	NA	NA	NA	O_Bacteroidales	G_Dorea	Bacteroidetes	Firmicutes
O_Bacteroidales|G_Faecalibacterium_RA	1	AB	RA	RA	females	BMI	pulit_bmi	977	3.6025	0.53076	6.78745	1.98583e-11	46.0694	0.0439281	977	0.00329213	0.00755546	0.435729	0.66313	0.18986	0.18986	0.66313	0.0298611	0.000190083	0.00832324	977	0.999099	-0.0312637	0.0380033	-0.822659	0.410702	0.0285336	0.00077955	0.777571	0.777571	0.378104	0.00413105	1.00272	0.316652	O_Bacteroidales|G_Faecalibacterium	NA	NA	NA	NA	NA	O_Bacteroidales	G_Faecalibacterium	Bacteroidetes	Firmicutes
O_Bacteroidales|G_Fusicatenibacter_RA	1	AB	RA	RA	females	BMI	pulit_bmi	977	3.6025	0.53076	6.78745	1.98583e-11	46.0694	0.0439281	977	-0.00527326	0.00750516	-0.702618	0.482462	0.493672	0.493672	0.482462	0.042966	0.000487576	0.0196054	977	0.999283	-0.0378036	0.0360944	-1.04735	0.294936	0.0425453	0.00113855	1.15228	1.15228	0.283339	0.00997931	0.900571	0.342629	O_Bacteroidales|G_Fusicatenibacter	NA	NA	NA	NA	NA	O_Bacteroidales	G_Fusicatenibacter	Bacteroidetes	Firmicutes
O_Bacteroidales|G_Gemmiger_RA	1	AB	RA	RA	females	BMI	pulit_bmi	977	3.6025	0.53076	6.78745	1.98583e-11	46.0694	0.0439281	977	0.00535294	0.00753958	0.709979	0.477888	0.50407	0.50407	0.477888	0.0353915	0.000501786	0.00376299	977	0.999099	0.0482056	0.0378766	1.2727	0.203124	0.0380671	0.00184436	1.85791	1.85791	0.173183	0.00518735	1.54853	0.213352	O_Bacteroidales|G_Gemmiger	NA	NA	NA	NA	NA	O_Bacteroidales	G_Gemmiger	Bacteroidetes	Firmicutes
O_Bacteroidales|G_Parabacteroides_RA	1	AB	RA	RA	females	BMI	pulit_bmi	977	3.6025	0.53076	6.78745	1.98583e-11	46.0694	0.0439281	977	0.00367523	0.00759577	0.483853	0.6286	0.234113	0.234113	0.6286	0.0224556	0.000236178	0.340603	977	0.999178	0.063609	0.0359014	1.77177	0.0764325	0.0225031	0.00322052	3.19253	3.19253	0.0742882	0.36477	2.98442	0.0840695	O_Bacteroidales|G_Parabacteroides	NA	NA	NA	NA	NA	O_Bacteroidales	G_Parabacteroides	Bacteroidetes	Bacteroidetes
O_Bacteroidales|G_Ruminococcus_RA	1	AB	RA	RA	females	BMI	pulit_bmi	977	3.6025	0.53076	6.78745	1.98583e-11	46.0694	0.0439281	977	0.0076738	0.0075771	1.01276	0.311426	1.02569	1.02569	0.311426	0.0266578	0.00103028	0.138502	977	0.999434	0.0758559	0.0398704	1.90256	0.0570976	0.0349027	0.00454693	4.56532	4.56532	0.0328755	0.227722	3.88145	0.0488223	O_Bacteroidales|G_Ruminococcus	NA	NA	NA	NA	NA	O_Bacteroidales	G_Ruminococcus	Bacteroidetes	Firmicutes
O_Bacteroidales|G_Ruminococcus2_RA	1	AB	RA	RA	females	BMI	pulit_bmi	977	3.6025	0.53076	6.78745	1.98583e-11	46.0694	0.0439281	977	-0.0102711	0.00754116	-1.362	0.173514	1.85505	1.85505	0.173514	0.0372896	0.00184301	0.026529	977	0.999202	-0.0648589	0.0364415	-1.77981	0.0751074	0.0373263	0.00334048	3.36243	3.36243	0.0670061	0.0232165	2.51174	0.113001	O_Bacteroidales|G_Ruminococcus2	NA	NA	NA	NA	NA	O_Bacteroidales	G_Ruminococcus2	Bacteroidetes	Firmicutes
O_Bacteroidales|G_unclassified_F_Lachnospiraceae_RA	1	AB	RA	RA	females	BMI	pulit_bmi	977	3.6025	0.53076	6.78745	1.98583e-11	46.0694	0.0439281	977	-0.0045824	0.00747368	-0.613139	0.539928	0.375939	0.375939	0.539928	0.0509808	0.000368187	0.277742	977	0.999345	0.0176814	0.0360634	0.490286	0.623932	0.0495352	0.000249137	0.253996	0.253996	0.61439	0.233909	0.425392	0.514259	O_Bacteroidales|G_unclassified_F_Lachnospiraceae	NA	NA	NA	NA	NA	O_Bacteroidales	G_unclassified_F_Lachnospiraceae	Bacteroidetes	Firmicutes
O_Bacteroidales|G_unclassified_F_Ruminococcaceae_RA	1	AB	RA	RA	females	BMI	pulit_bmi	977	3.6025	0.53076	6.78745	1.98583e-11	46.0694	0.0439281	977	0.0159578	0.00747182	2.13573	0.0329516	4.56134	4.56134	0.0329516	0.0608001	0.00442106	0.855993	977	0.9994	0.055557	0.0366467	1.51602	0.129515	0.0502941	0.00245408	2.50394	2.50394	0.113888	0.741763	1.34642	0.245904	O_Bacteroidales|G_unclassified_F_Ruminococcaceae	NA	NA	NA	NA	NA	O_Bacteroidales	G_unclassified_F_Ruminococcaceae	Bacteroidetes	Firmicutes
O_Bacteroidales|G_unclassified_O_Clostridiales_RA	1	AB	RA	RA	females	BMI	pulit_bmi	977	3.6025	0.53076	6.78745	1.98583e-11	46.0694	0.0439281	977	0.0228528	0.00740606	3.08569	0.00208842	9.52151	9.52151	0.00208842	0.0782118	0.0090576	0.300852	977	0.998651	0.0936182	0.037437	2.50069	0.0123952	0.0677492	0.00696076	7.23515	7.23515	0.00727186	0.92475	4.37651	0.0364376	O_Bacteroidales|G_unclassified_O_Clostridiales	NA	NA	NA	NA	NA	O_Bacteroidales	G_unclassified_O_Clostridiales	Bacteroidetes	Firmicutes
O_Bacteroidales|G_unclassified_P_Firmicutes_RA	1	AB	RA	RA	females	BMI	pulit_bmi	977	3.6025	0.53076	6.78745	1.98583e-11	46.0694	0.0439281	977	0.0271322	0.00734276	3.6951	0.000232106	13.6538	13.6538	0.000232106	0.092395	0.0127887	0.283887	977	0.999009	0.0955477	0.0357783	2.67055	0.0075728	0.0773306	0.00727268	7.63787	7.63787	0.00582389	0.165509	4.1615	0.0413528	O_Bacteroidales|G_unclassified_P_Firmicutes	NA	NA	NA	NA	NA	O_Bacteroidales	G_unclassified_P_Firmicutes	Bacteroidetes	Firmicutes
O_Bifidobacteriales|O_Coriobacteriales_RA	0	AB	RA	RA	females	BMI	pulit_bmi	977	3.6025	0.53076	6.78745	1.98583e-11	46.0694	0.0439281	977	0.000369514	0.00741335	0.0498444	0.960257	0.00248447	0.00248447	0.960257	0.0630215	2.40237e-06	0.16648	977	0.99896	0.00828268	0.0354506	0.23364	0.815264	0.05522	5.5241e-05	0.0566571	0.0566571	0.81191	0.146668	0.0546175	0.815215	O_Bifidobacteriales|O_Coriobacteriales	NA	NA	NA	NA	NA	O_Bifidobacteriales	O_Coriobacteriales	Actinobacteriota	Actinobacteriota
O_Bifidobacteriales|F_Coriobacteriaceae_RA	0	AB	RA	RA	females	BMI	pulit_bmi	977	3.6025	0.53076	6.78745	1.98583e-11	46.0694	0.0439281	977	0.000369514	0.00741335	0.0498444	0.960257	0.00248447	0.00248447	0.960257	0.0630215	2.40237e-06	0.16648	977	0.99896	0.00828268	0.0354506	0.23364	0.815264	0.05522	5.5241e-05	0.0566571	0.0566571	0.81191	0.146668	0.0546175	0.815215	O_Bifidobacteriales|F_Coriobacteriaceae	NA	NA	NA	NA	NA	O_Bifidobacteriales	F_Coriobacteriaceae	Actinobacteriota	Actinobacteriota
O_Bifidobacteriales|F_Veillonellaceae_RA	0	AB	RA	RA	females	BMI	pulit_bmi	977	3.6025	0.53076	6.78745	1.98583e-11	46.0694	0.0439281	977	-0.0198063	0.00757587	-2.6144	0.00907719	6.83508	6.83508	0.00907719	0.0275882	0.00685915	0.392055	977	0.999588	-0.00574381	0.0373665	-0.153716	0.877834	0.0191324	2.6224e-05	0.0259067	0.0259067	0.872162	0.601941	0.165166	0.684444	O_Bifidobacteriales|F_Veillonellaceae	NA	NA	NA	NA	NA	O_Bifidobacteriales	F_Veillonellaceae	Actinobacteriota	Firmicutes
O_Bifidobacteriales|G_Anaerostipes_RA	0	AB	RA	RA	females	BMI	pulit_bmi	977	3.6025	0.53076	6.78745	1.98583e-11	46.0694	0.0439281	977	0.00603127	0.00751912	0.802124	0.422678	0.643404	0.643404	0.422678	0.0417261	0.000636282	0.146278	977	0.999161	-0.0077367	0.0373125	-0.207349	0.835737	0.0342007	4.78621e-05	0.0480207	0.0480207	0.82659	0.0724071	0.160718	0.688496	O_Bifidobacteriales|G_Anaerostipes	NA	NA	NA	NA	NA	O_Bifidobacteriales	G_Anaerostipes	Actinobacteriota	Firmicutes
O_Bifidobacteriales|G_Clostridium_XlVa_RA	0	AB	RA	RA	females	BMI	pulit_bmi	977	3.6025	0.53076	6.78745	1.98583e-11	46.0694	0.0439281	977	0.0043864	0.00747791	0.586581	0.557622	0.344077	0.344077	0.557622	0.0498803	0.000337373	0.0932682	977	0.999394	-0.0209324	0.035308	-0.592851	0.553281	0.0394439	0.000352532	0.355631	0.355631	0.551082	0.249777	0.549522	0.458513	O_Bifidobacteriales|G_Clostridium_XlVa	NA	NA	NA	NA	NA	O_Bifidobacteriales	G_Clostridium_XlVa	Actinobacteriota	Firmicutes
O_Burkholderiales|O_Clostridiales_RA	0	AB	RA	RA	females	BMI	pulit_bmi	977	3.6025	0.53076	6.78745	1.98583e-11	46.0694	0.0439281	977	0.0136943	0.00757953	1.80675	0.071112	3.26433	3.26433	0.071112	0.0271037	0.00327746	2.31558e-05	977	0.999157	0.0355837	0.0360759	0.986355	0.323959	0.0251118	0.00100404	0.997975	0.997975	0.31805	1.36536e-06	0.399798	0.527193	O_Burkholderiales|O_Clostridiales	NA	NA	NA	NA	NA	O_Burkholderiales	O_Clostridiales	Pseudomonadota	Firmicutes
O_Burkholderiales|F_Bacteroidaceae_RA	0	AB	RA	RA	females	BMI	pulit_bmi	977	3.6025	0.53076	6.78745	1.98583e-11	46.0694	0.0439281	977	0.0241496	0.00747052	3.23266	0.00126785	10.4501	10.4501	0.00126785	0.049014	0.0102558	0.000323819	977	0.998588	0.0112589	0.0344042	0.327254	0.743476	0.0377752	0.000101286	0.101999	0.101999	0.749513	0.000204632	0.142729	0.705583	O_Burkholderiales|F_Bacteroidaceae	NA	NA	NA	NA	NA	O_Burkholderiales	F_Bacteroidaceae	Pseudomonadota	Bacteroidetes
O_Burkholderiales|F_Porphyromonadaceae_RA	1	AB	RA	RA	females	BMI	pulit_bmi	977	3.6025	0.53076	6.78745	1.98583e-11	46.0694	0.0439281	977	0.0218564	0.0074503	2.93363	0.00342919	8.60618	8.60618	0.00342919	0.0530374	0.00841045	0.00492571	977	0.999476	0.0912356	0.0356578	2.55865	0.010508	0.0464369	0.00668526	6.79348	6.79348	0.00928957	0.000714561	4.15692	0.0414649	O_Burkholderiales|F_Porphyromonadaceae	NA	NA	NA	NA	NA	O_Burkholderiales	F_Porphyromonadaceae	Pseudomonadota	Bacteroidetes
O_Burkholderiales|G_Bacteroides_RA	1	AB	RA	RA	females	BMI	pulit_bmi	977	3.6025	0.53076	6.78745	1.98583e-11	46.0694	0.0439281	977	0.0241366	0.00747055	3.2309	0.00127557	10.4387	10.4387	0.00127557	0.0490124	0.0102447	0.00032624	977	0.998589	0.0111554	0.0344062	0.324228	0.745765	0.0377891	9.94313e-05	0.100133	0.100133	0.751738	0.000207736	0.144738	0.703615	O_Burkholderiales|G_Bacteroides	NA	NA	NA	NA	NA	O_Burkholderiales	G_Bacteroides	Pseudomonadota	Bacteroidetes
O_Burkholderiales|G_Parabacteroides_RA	1	AB	RA	RA	females	BMI	pulit_bmi	977	3.6025	0.53076	6.78745	1.98583e-11	46.0694	0.0439281	977	0.0182332	0.00750182	2.4305	0.0152584	5.90735	5.90735	0.0152584	0.0415846	0.00584283	0.000890547	977	0.999324	0.0938202	0.0372802	2.51662	0.0118485	0.0425134	0.00702294	7.10739	7.10739	0.00780446	1.06213e-05	4.86654	0.0273824	O_Burkholderiales|G_Parabacteroides	NA	NA	NA	NA	NA	O_Burkholderiales	G_Parabacteroides	Pseudomonadota	Bacteroidetes
O_Clostridiales|F_Bacteroidaceae_RA	0	AB	RA	RA	females	BMI	pulit_bmi	977	3.6025	0.53076	6.78745	1.98583e-11	46.0694	0.0439281	977	0.0151034	0.00748476	2.01788	0.0438785	4.07186	4.07186	0.0438785	0.0449831	0.0040131	0.149272	977	0.999096	-0.0357403	0.0360776	-0.99065	0.321857	0.0448266	0.0010169	1.03162	1.03162	0.310033	0.239873	2.21196	0.136944	O_Clostridiales|F_Bacteroidaceae	NA	NA	NA	NA	NA	O_Clostridiales	F_Bacteroidaceae	Firmicutes	Bacteroidetes
O_Clostridiales|F_Lachnospiraceae_RA	1	AB	RA	RA	females	BMI	pulit_bmi	977	3.6025	0.53076	6.78745	1.98583e-11	46.0694	0.0439281	977	-0.0247931	0.00738446	-3.35746	0.00081722	11.2725	11.2725	0.00081722	0.0708137	0.0108094	0.003416	977	0.999021	-0.0635775	0.0361338	-1.7595	0.0784925	0.0540955	0.00325746	3.337	3.337	0.0680457	0.00199674	1.32232	0.250176	O_Clostridiales|F_Lachnospiraceae	NA	NA	NA	NA	NA	O_Clostridiales	F_Lachnospiraceae	Firmicutes	Firmicutes
O_Clostridiales|F_Porphyromonadaceae_RA	0	AB	RA	RA	females	BMI	pulit_bmi	977	3.6025	0.53076	6.78745	1.98583e-11	46.0694	0.0439281	977	0.00899914	0.00746034	1.20626	0.22801	1.45507	1.45507	0.22801	0.051207	0.00142473	0.00914002	977	0.999011	0.0735092	0.036935	1.99023	0.0465654	0.0445593	0.004358	4.41985	4.41985	0.0357807	0.00583132	3.58424	0.0583302	O_Clostridiales|F_Porphyromonadaceae	NA	NA	NA	NA	NA	O_Clostridiales	F_Porphyromonadaceae	Firmicutes	Bacteroidetes
O_Clostridiales|F_Rikenellaceae_RA	0	AB	RA	RA	females	BMI	pulit_bmi	977	3.6025	0.53076	6.78745	1.98583e-11	46.0694	0.0439281	977	0.0268129	0.00742117	3.61303	0.000318193	13.054	13.054	0.000318193	0.0562863	0.0127133	0.0209032	977	0.99911	0.0264212	0.0327539	0.806657	0.419864	0.0383135	0.000563676	0.567963	0.567963	0.451253	0.0620016	0.000133544	0.99078	O_Clostridiales|F_Rikenellaceae	NA	NA	NA	NA	NA	O_Clostridiales	F_Rikenellaceae	Firmicutes	Bacteroidetes
O_Clostridiales|F_Ruminococcaceae_RA	1	AB	RA	RA	females	BMI	pulit_bmi	977	3.6025	0.53076	6.78745	1.98583e-11	46.0694	0.0439281	977	0.020241	0.00747064	2.70941	0.00685921	7.34091	7.34091	0.00685921	0.0472302	0.00721795	0.0225572	977	0.999096	0.0379449	0.0366787	1.03452	0.300893	0.0360205	0.00115743	1.16346	1.16346	0.281018	0.0242795	0.269203	0.603867	O_Clostridiales|F_Ruminococcaceae	NA	NA	NA	NA	NA	O_Clostridiales	F_Ruminococcaceae	Firmicutes	Firmicutes
O_Clostridiales|F_Sutterellaceae_RA	0	AB	RA	RA	females	BMI	pulit_bmi	977	3.6025	0.53076	6.78745	1.98583e-11	46.0694	0.0439281	977	-0.0201808	0.00757312	-2.6648	0.00783155	7.10114	7.10114	0.00783155	0.0288499	0.00711689	0.00551476	977	0.99918	-0.0238423	0.0356549	-0.668695	0.50369	0.0212182	0.000451289	0.446779	0.446779	0.504028	0.000177676	0.0112053	0.915697	O_Clostridiales|F_Sutterellaceae	NA	NA	NA	NA	NA	O_Clostridiales	F_Sutterellaceae	Firmicutes	Proteobacteria
O_Clostridiales|G_Alistipes_RA	0	AB	RA	RA	females	BMI	pulit_bmi	977	3.6025	0.53076	6.78745	1.98583e-11	46.0694	0.0439281	977	0.0249283	0.00742872	3.35567	0.000822476	11.2605	11.2605	0.000822476	0.0546971	0.0109851	0.0220286	977	0.998997	0.0217222	0.0329463	0.659323	0.509689	0.0385611	0.00038076	0.383754	0.383754	0.535747	0.0666307	0.00892846	0.92472	O_Clostridiales|G_Alistipes	NA	NA	NA	NA	NA	O_Clostridiales	G_Alistipes	Firmicutes	Bacteroidetes
O_Clostridiales|G_Anaerostipes_RA	0	AB	RA	RA	females	BMI	pulit_bmi	977	3.6025	0.53076	6.78745	1.98583e-11	46.0694	0.0439281	977	0.0102846	0.00764395	1.34546	0.178792	1.81026	1.81026	0.178792	0.00983157	0.00184981	0.00111226	977	0.999637	0.0125244	0.0353767	0.354029	0.723317	0.00761312	0.000124564	0.121629	0.121629	0.72735	0.000774832	0.00411547	0.948849	O_Clostridiales|G_Anaerostipes	NA	NA	NA	NA	NA	O_Clostridiales	G_Anaerostipes	Firmicutes	Firmicutes
O_Clostridiales|G_Bacteroides_RA	0	AB	RA	RA	females	BMI	pulit_bmi	977	3.6025	0.53076	6.78745	1.98583e-11	46.0694	0.0439281	977	0.0150945	0.00748498	2.01664	0.0440088	4.06683	4.06683	0.0440088	0.0449393	0.00400832	0.149429	977	0.999094	-0.035715	0.036081	-0.989854	0.322246	0.0447797	0.00101545	1.0301	1.0301	0.310389	0.240171	2.20886	0.13722	O_Clostridiales|G_Bacteroides	NA	NA	NA	NA	NA	O_Clostridiales	G_Bacteroides	Firmicutes	Bacteroidetes
O_Clostridiales|G_Blautia_RA	1	AB	RA	RA	females	BMI	pulit_bmi	977	3.6025	0.53076	6.78745	1.98583e-11	46.0694	0.0439281	977	-0.00246053	0.00749228	-0.328409	0.742673	0.107852	0.107852	0.742673	0.049148	0.000105832	0.0837147	977	0.999047	-0.0300933	0.0366725	-0.820597	0.411876	0.048067	0.000719767	0.732672	0.732672	0.39223	0.0672646	0.652051	0.41938	O_Clostridiales|G_Blautia	NA	NA	NA	NA	NA	O_Clostridiales	G_Blautia	Firmicutes	Firmicutes
O_Clostridiales|G_Butyricicoccus_RA	1	AB	RA	RA	females	BMI	pulit_bmi	977	3.6025	0.53076	6.78745	1.98583e-11	46.0694	0.0439281	977	-0.01131	0.00754833	-1.49834	0.134369	2.24504	2.24504	0.134369	0.0310065	0.00224502	0.0386616	977	0.99858	0.0125803	0.0361302	0.348194	0.727694	0.0283619	0.000126133	0.125791	0.125791	0.722914	0.0147091	0.480178	0.488342	O_Clostridiales|G_Butyricicoccus	NA	NA	NA	NA	NA	O_Clostridiales	G_Butyricicoccus	Firmicutes	Firmicutes
O_Clostridiales|G_Clostridium_XVIII_RA	0	AB	RA	RA	females	BMI	pulit_bmi	977	3.6025	0.53076	6.78745	1.98583e-11	46.0694	0.0439281	977	0.0100982	0.00759398	1.32976	0.18391	1.76827	1.76827	0.18391	0.0235659	0.00178183	0.00294019	977	0.999036	0.0132526	0.0361123	0.366982	0.713633	0.020545	0.000139479	0.13799	0.13799	0.710369	0.00218485	0.00827079	0.927537	O_Clostridiales|G_Clostridium_XVIII	NA	NA	NA	NA	NA	O_Clostridiales	G_Clostridium_XVIII	Firmicutes	Firmicutes
O_Clostridiales|G_Coprococcus_RA	0	AB	RA	RA	females	BMI	pulit_bmi	977	3.6025	0.53076	6.78745	1.98583e-11	46.0694	0.0439281	977	0.00314157	0.00752675	0.417388	0.676487	0.174212	0.174212	0.676487	0.0411578	0.000172386	0.845979	977	0.999311	0.0736947	0.0383083	1.92373	0.0543889	0.0459177	0.00430242	4.36969	4.36969	0.0368438	0.823131	4.21189	0.0401416	O_Clostridiales|G_Coprococcus	NA	NA	NA	NA	NA	O_Clostridiales	G_Coprococcus	Firmicutes	Firmicutes
O_Clostridiales|G_Dorea_RA	1	AB	RA	RA	females	BMI	pulit_bmi	977	3.6025	0.53076	6.78745	1.98583e-11	46.0694	0.0439281	977	-0.026679	0.00754915	-3.53403	0.000428597	12.4894	12.4894	0.000428597	0.0361779	0.0124227	0.0780544	977	0.999406	-0.000527174	0.0363449	-0.0145048	0.988427	0.0205215	2.20871e-07	0.000218508	0.000218508	0.988209	0.0657526	0.575263	0.448175	O_Clostridiales|G_Dorea	NA	NA	NA	NA	NA	O_Clostridiales	G_Dorea	Firmicutes	Firmicutes
O_Clostridiales|G_Faecalibacterium_RA	1	AB	RA	RA	females	BMI	pulit_bmi	977	3.6025	0.53076	6.78745	1.98583e-11	46.0694	0.0439281	977	0.00848658	0.00757218	1.12076	0.262669	1.2561	1.2561	0.262669	0.0258637	0.00126275	0.00579215	977	0.999102	-0.032374	0.0368999	-0.877347	0.380298	0.0264058	0.000833164	0.829232	0.829232	0.362721	0.00390486	1.39581	0.237426	O_Clostridiales|G_Faecalibacterium	NA	NA	NA	NA	NA	O_Clostridiales	G_Faecalibacterium	Firmicutes	Firmicutes
O_Clostridiales|G_Fusicatenibacter_RA	1	AB	RA	RA	females	BMI	pulit_bmi	977	3.6025	0.53076	6.78745	1.98583e-11	46.0694	0.0439281	977	-0.00354593	0.00760618	-0.466191	0.641184	0.217334	0.217334	0.641184	0.0177997	0.000220295	0.834093	977	0.999669	-0.0399459	0.0367544	-1.08684	0.27711	0.0198138	0.00126759	1.25312	1.25312	0.263235	0.255402	1.09782	0.294746	O_Clostridiales|G_Fusicatenibacter	NA	NA	NA	NA	NA	O_Clostridiales	G_Fusicatenibacter	Firmicutes	Firmicutes
O_Clostridiales|G_Gemmiger_RA	0	AB	RA	RA	females	BMI	pulit_bmi	977	3.6025	0.53076	6.78745	1.98583e-11	46.0694	0.0439281	977	0.00871359	0.00760528	1.14573	0.25219	1.3127	1.3127	0.25219	0.0189099	0.00132907	0.192449	977	0.999108	0.067915	0.0368952	1.84075	0.0656577	0.023727	0.00365511	3.62788	3.62788	0.057115	0.184717	2.90465	0.0883246	O_Clostridiales|G_Gemmiger	NA	NA	NA	NA	NA	O_Clostridiales	G_Gemmiger	Firmicutes	Firmicutes
O_Clostridiales|G_Parabacteroides_RA	0	AB	RA	RA	females	BMI	pulit_bmi	977	3.6025	0.53076	6.78745	1.98583e-11	46.0694	0.0439281	977	0.00513627	0.00750412	0.68446	0.493848	0.468485	0.468485	0.493848	0.0426144	0.00046287	0.125261	977	0.999275	0.0640808	0.0367486	1.74376	0.0812003	0.0400575	0.00328829	3.31932	3.31932	0.0687783	0.028504	2.95766	0.0854717	O_Clostridiales|G_Parabacteroides	NA	NA	NA	NA	NA	O_Clostridiales	G_Parabacteroides	Firmicutes	Bacteroidetes
O_Clostridiales|G_Roseburia_RA	0	AB	RA	RA	females	BMI	pulit_bmi	977	3.6025	0.53076	6.78745	1.98583e-11	46.0694	0.0439281	977	-0.0320408	0.00724803	-4.42062	1.09535e-05	19.5419	19.5419	1.09535e-05	0.114777	0.0178524	0.0208128	977	0.998108	-0.0450438	0.0356707	-1.26277	0.206673	0.0808078	0.00163278	1.72126	1.72126	0.189842	0.00236019	0.154278	0.69448	O_Clostridiales|G_Roseburia	NA	NA	NA	NA	NA	O_Clostridiales	G_Roseburia	Firmicutes	Firmicutes
O_Clostridiales|G_Ruminococcus_RA	0	AB	RA	RA	females	BMI	pulit_bmi	977	3.6025	0.53076	6.78745	1.98583e-11	46.0694	0.0439281	977	0.010785	0.00765291	1.40927	0.159077	1.98604	1.98604	0.159077	0.00749409	0.00203421	0.01127	977	0.999452	0.123338	0.042929	2.87307	0.00406507	0.0261856	0.0119681	11.9089	11.9089	0.000582766	0.0227117	10.3686	0.00128177	O_Clostridiales|G_Ruminococcus	NA	NA	NA	NA	NA	O_Clostridiales	G_Ruminococcus	Firmicutes	Firmicutes
O_Clostridiales|G_Ruminococcus2_RA	1	AB	RA	RA	females	BMI	pulit_bmi	977	3.6025	0.53076	6.78745	1.98583e-11	46.0694	0.0439281	977	-0.0150407	0.00760624	-1.97742	0.0482775	3.91018	3.91018	0.0482775	0.0202556	0.00395354	1.08216e-05	977	0.999328	-0.090533	0.0362787	-2.49549	0.0125784	0.0245193	0.00648957	6.44646	6.44646	0.0112728	3.51891e-05	4.72199	0.0297793	O_Clostridiales|G_Ruminococcus2	NA	NA	NA	NA	NA	O_Clostridiales	G_Ruminococcus2	Firmicutes	Firmicutes
O_Clostridiales|G_unclassified_F_Lachnospiraceae_RA	1	AB	RA	RA	females	BMI	pulit_bmi	977	3.6025	0.53076	6.78745	1.98583e-11	46.0694	0.0439281	977	-0.00386225	0.00757401	-0.509934	0.610214	0.260033	0.260033	0.610214	0.0224368	0.000262331	0.380603	977	0.99944	0.0477158	0.0356361	1.33898	0.180579	0.0290052	0.0018079	1.80419	1.80419	0.179522	0.0799958	2.22299	0.135969	O_Clostridiales|G_unclassified_F_Lachnospiraceae	NA	NA	NA	NA	NA	O_Clostridiales	G_unclassified_F_Lachnospiraceae	Firmicutes	Firmicutes
O_Coriobacteriales|O_Erysipelotrichales_RA	0	AB	RA	RA	females	BMI	pulit_bmi	977	3.6025	0.53076	6.78745	1.98583e-11	46.0694	0.0439281	977	-0.00392036	0.00766636	-0.511371	0.609208	0.2615	0.2615	0.609208	0.00374107	0.000268857	0.142242	977	0.999647	-0.0718099	0.0378717	-1.89613	0.0579423	0.00822412	0.00409136	3.9974	3.9974	0.0458493	0.210762	3.75913	0.0525199	O_Coriobacteriales|O_Erysipelotrichales	NA	NA	NA	NA	NA	O_Coriobacteriales	O_Erysipelotrichales	Actinobacteriota	Firmicutes
O_Coriobacteriales|F_Bacteroidaceae_RA	0	AB	RA	RA	females	BMI	pulit_bmi	977	3.6025	0.53076	6.78745	1.98583e-11	46.0694	0.0439281	977	0.0114902	0.0076039	1.51109	0.131093	2.28338	2.28338	0.131093	0.019794	0.00230979	0.14089	977	0.999394	-0.0668145	0.0369003	-1.81068	0.0701908	0.0246099	0.00353173	3.50859	3.50859	0.0613522	0.10984	5.08349	0.0241548	O_Coriobacteriales|F_Bacteroidaceae	NA	NA	NA	NA	NA	O_Coriobacteriales	F_Bacteroidaceae	Actinobacteriota	Bacteroidetes
O_Coriobacteriales|F_Bifidobacteriaceae_RA	0	AB	RA	RA	females	BMI	pulit_bmi	977	3.6025	0.53076	6.78745	1.98583e-11	46.0694	0.0439281	977	-0.0003414	0.00741332	-0.0460523	0.963278	0.00212081	0.00212081	0.963278	0.063032	2.0507e-06	0.163757	977	0.998968	-0.0080337	0.0354413	-0.226676	0.820676	0.0552011	5.1971e-05	0.0533023	0.0533023	0.817462	0.145103	0.0516115	0.820282	O_Coriobacteriales|F_Bifidobacteriaceae	NA	NA	NA	NA	NA	O_Coriobacteriales	F_Bifidobacteriaceae	Actinobacteriota	Actinobacteriota
O_Coriobacteriales|F_Erysipelotrichaceae_RA	0	AB	RA	RA	females	BMI	pulit_bmi	977	3.6025	0.53076	6.78745	1.98583e-11	46.0694	0.0439281	977	-0.00392036	0.00766636	-0.511371	0.609208	0.2615	0.2615	0.609208	0.00374107	0.000268857	0.142242	977	0.999647	-0.0718099	0.0378717	-1.89613	0.0579423	0.00822412	0.00409136	3.9974	3.9974	0.0458493	0.210762	3.75913	0.0525199	O_Coriobacteriales|F_Erysipelotrichaceae	NA	NA	NA	NA	NA	O_Coriobacteriales	F_Erysipelotrichaceae	Actinobacteriota	Firmicutes
O_Coriobacteriales|G_Bacteroides_RA	0	AB	RA	RA	females	BMI	pulit_bmi	977	3.6025	0.53076	6.78745	1.98583e-11	46.0694	0.0439281	977	0.0114869	0.00760392	1.51065	0.131204	2.28206	2.28206	0.131204	0.0197926	0.00230846	0.140445	977	0.999392	-0.0668393	0.0369016	-1.81129	0.0700967	0.0246111	0.00353434	3.51119	3.51119	0.0612564	0.109684	5.08625	0.0241163	O_Coriobacteriales|G_Bacteroides	NA	NA	NA	NA	NA	O_Coriobacteriales	G_Bacteroides	Actinobacteriota	Bacteroidetes
O_Coriobacteriales|G_Bifidobacterium_RA	0	AB	RA	RA	females	BMI	pulit_bmi	977	3.6025	0.53076	6.78745	1.98583e-11	46.0694	0.0439281	977	-0.000325741	0.00741242	-0.0439453	0.964957	0.00193119	0.00193119	0.964957	0.0632155	1.86699e-06	0.157901	977	0.998986	-0.00752321	0.035444	-0.212256	0.831907	0.055307	4.55817e-05	0.0467546	0.0467546	0.828856	0.140528	0.045196	0.831644	O_Coriobacteriales|G_Bifidobacterium	NA	NA	NA	NA	NA	O_Coriobacteriales	G_Bifidobacterium	Actinobacteriota	Actinobacteriota
O_Coriobacteriales|G_Blautia_RA	0	AB	RA	RA	females	BMI	pulit_bmi	977	3.6025	0.53076	6.78745	1.98583e-11	46.0694	0.0439281	977	-0.00145738	0.00744369	-0.195788	0.844817	0.0383328	0.0383328	0.844817	0.0605361	3.71644e-05	0.40459	977	0.99923	-0.0784615	0.0380065	-2.06442	0.0389779	0.0602828	0.00491559	5.06876	5.06876	0.0245841	0.438977	5.12992	0.0235168	O_Coriobacteriales|G_Blautia	NA	NA	NA	NA	NA	O_Coriobacteriales	G_Blautia	Actinobacteriota	Firmicutes
O_Coriobacteriales|G_Dorea_RA	0	AB	RA	RA	females	BMI	pulit_bmi	977	3.6025	0.53076	6.78745	1.98583e-11	46.0694	0.0439281	977	-0.0190153	0.00751165	-2.53144	0.0115166	6.4082	6.4082	0.0115166	0.0427518	0.00633048	0.0180456	977	0.99931	-0.0528947	0.0353749	-1.49526	0.134847	0.0353536	0.00223077	2.24084	2.24084	0.134733	0.177246	0.975125	0.323405	O_Coriobacteriales|G_Dorea	NA	NA	NA	NA	NA	O_Coriobacteriales	G_Dorea	Actinobacteriota	Firmicutes
O_Coriobacteriales|G_Ruminococcus2_RA	0	AB	RA	RA	females	BMI	pulit_bmi	977	3.6025	0.53076	6.78745	1.98583e-11	46.0694	0.0439281	977	-0.00931251	0.00755482	-1.23266	0.218002	1.51945	1.51945	0.218002	0.0306161	0.00152005	0.00551914	977	0.999104	-0.115006	0.0393318	-2.924	0.00345568	0.0400374	0.010517	10.616	10.616	0.00116011	0.00528942	9.38225	0.00219096	O_Coriobacteriales|G_Ruminococcus2	NA	NA	NA	NA	NA	O_Coriobacteriales	G_Ruminococcus2	Actinobacteriota	Firmicutes
O_Coriobacteriales|G_Sporobacter_RA	0	AB	RA	RA	females	BMI	pulit_bmi	977	3.6025	0.53076	6.78745	1.98583e-11	46.0694	0.0439281	977	0.0236344	0.00755511	3.12826	0.00181095	9.78602	9.78602	0.00181095	0.0304768	0.00979131	0.0111291	977	0.999026	0.0479641	0.0348138	1.37773	0.168287	0.0191617	0.00183649	1.81433	1.81433	0.178305	0.052164	0.497109	0.480773	O_Coriobacteriales|G_Sporobacter	NA	NA	NA	NA	NA	O_Coriobacteriales	G_Sporobacter	Actinobacteriota	Firmicutes
O_Erysipelotrichales|F_Bacteroidaceae_RA	0	AB	RA	RA	females	BMI	pulit_bmi	977	3.6025	0.53076	6.78745	1.98583e-11	46.0694	0.0439281	977	0.0139187	0.0075792	1.83644	0.0665993	3.3725	3.3725	0.0665993	0.0248245	0.00339399	0.00154185	977	0.999442	-0.0108768	0.035959	-0.302478	0.762288	0.0207342	9.41416e-05	0.0931547	0.0931547	0.76027	0.0153123	0.513049	0.473822	O_Erysipelotrichales|F_Bacteroidaceae	NA	NA	NA	NA	NA	O_Erysipelotrichales	F_Bacteroidaceae	Firmicutes	Bacteroidetes
O_Erysipelotrichales|F_Coriobacteriaceae_RA	0	AB	RA	RA	females	BMI	pulit_bmi	977	3.6025	0.53076	6.78745	1.98583e-11	46.0694	0.0439281	977	0.003919	0.00766637	0.511194	0.609332	0.261319	0.261319	0.609332	0.00373985	0.000268671	0.141337	977	0.999643	0.0718144	0.0378693	1.89637	0.0579109	0.00822797	0.00409184	3.99789	3.99789	0.0458361	0.209464	3.75976	0.0525002	O_Erysipelotrichales|F_Coriobacteriaceae	NA	NA	NA	NA	NA	O_Erysipelotrichales	F_Coriobacteriaceae	Firmicutes	Actinobacteriota
O_Erysipelotrichales|G_Bacteroides_RA	0	AB	RA	RA	females	BMI	pulit_bmi	977	3.6025	0.53076	6.78745	1.98583e-11	46.0694	0.0439281	977	0.0139235	0.00757928	1.83705	0.0665087	3.37475	3.37475	0.0665087	0.024809	0.00339631	0.00156201	977	0.999442	-0.010951	0.0359624	-0.304513	0.760737	0.0207241	9.543e-05	0.0944286	0.0944286	0.758687	0.0155092	0.516314	0.472418	O_Erysipelotrichales|G_Bacteroides	NA	NA	NA	NA	NA	O_Erysipelotrichales	G_Bacteroides	Firmicutes	Bacteroidetes
O_Erysipelotrichales|G_Clostridium_XVIII_RA	0	AB	RA	RA	females	BMI	pulit_bmi	977	3.6025	0.53076	6.78745	1.98583e-11	46.0694	0.0439281	977	0.0149875	0.00760426	1.97094	0.0490152	3.8846	3.8846	0.0490152	0.0164345	0.00394299	0.346403	977	0.999339	0.0290971	0.036595	0.79511	0.42655	0.0117433	0.00067547	0.662308	0.662308	0.415946	0.505013	0.165033	0.684565	O_Erysipelotrichales|G_Clostridium_XVIII	NA	NA	NA	NA	NA	O_Erysipelotrichales	G_Clostridium_XVIII	Firmicutes	Firmicutes
O_Erysipelotrichales|G_Dorea_RA	0	AB	RA	RA	females	BMI	pulit_bmi	977	3.6025	0.53076	6.78745	1.98583e-11	46.0694	0.0439281	977	-0.010162	0.0075974	-1.33756	0.181354	1.78906	1.78906	0.181354	0.0212381	0.00180708	0.00245411	977	0.999311	0.0307155	0.0374412	0.820367	0.412007	0.017856	0.000751078	0.741026	0.741026	0.389545	0.00230652	1.38771	0.238793	O_Erysipelotrichales|G_Dorea	NA	NA	NA	NA	NA	O_Erysipelotrichales	G_Dorea	Firmicutes	Firmicutes
O_Erysipelotrichales|G_Ruminococcus2_RA	0	AB	RA	RA	females	BMI	pulit_bmi	977	3.6025	0.53076	6.78745	1.98583e-11	46.0694	0.0439281	977	-0.00315357	0.00759366	-0.415289	0.678022	0.172465	0.172465	0.678022	0.0222775	0.000174018	0.00743409	977	0.999496	-0.0408476	0.0372157	-1.09759	0.272384	0.0223362	0.00132655	1.3148	1.3148	0.251811	0.00553463	1.18114	0.277124	O_Erysipelotrichales|G_Ruminococcus2	NA	NA	NA	NA	NA	O_Erysipelotrichales	G_Ruminococcus2	Firmicutes	Firmicutes
O_Selenomonadales|F_Bacteroidaceae_RA	0	AB	RA	RA	females	BMI	pulit_bmi	977	3.6025	0.53076	6.78745	1.98583e-11	46.0694	0.0439281	977	0.0266972	0.00754308	3.53929	0.000420258	12.5266	12.5266	0.000420258	0.0329938	0.0125008	0.00878929	977	0.999225	-0.0487025	0.0376081	-1.295	0.19532	0.0249153	0.00188321	1.87146	1.87146	0.171625	0.0466522	4.78962	0.0286318	O_Selenomonadales|F_Bacteroidaceae	NA	NA	NA	NA	NA	O_Selenomonadales	F_Bacteroidaceae	Firmicutes	Bacteroidetes
O_Selenomonadales|F_Veillonellaceae_RA	1	AB	RA	RA	females	BMI	pulit_bmi	977	3.6025	0.53076	6.78745	1.98583e-11	46.0694	0.0439281	977	-0.0102126	0.00759278	-1.34504	0.178926	1.80914	1.80914	0.178926	0.0247611	0.00182079	0.00032493	977	0.999533	-0.00509828	0.0356637	-0.142955	0.886326	0.0170211	2.07197e-05	0.020425	0.020425	0.886386	0.00137405	0.0217488	0.882757	O_Selenomonadales|F_Veillonellaceae	NA	NA	NA	NA	NA	O_Selenomonadales	F_Veillonellaceae	Firmicutes	Firmicutes
O_Selenomonadales|G_Bacteroides_RA	1	AB	RA	RA	females	BMI	pulit_bmi	977	3.6025	0.53076	6.78745	1.98583e-11	46.0694	0.0439281	977	0.0266844	0.00754319	3.53754	0.000423019	12.5142	12.5142	0.000423019	0.0329691	0.0124888	0.00877186	977	0.999224	-0.048721	0.0376115	-1.29538	0.19519	0.0249002	0.00188465	1.87286	1.87286	0.171465	0.0466749	4.79021	0.028622	O_Selenomonadales|G_Bacteroides	NA	NA	NA	NA	NA	O_Selenomonadales	G_Bacteroides	Firmicutes	Bacteroidetes
O_unclassified_P_Firmicutes|F_Bacteroidaceae_RA	0	AB	RA	RA	females	BMI	pulit_bmi	977	3.6025	0.53076	6.78745	1.98583e-11	46.0694	0.0439281	977	-0.0179488	0.0074073	-2.42312	0.0155701	5.87152	5.87152	0.0155701	0.0755959	0.0056013	0.0569062	977	0.998643	-0.112379	0.0373154	-3.0116	0.00259875	0.0761345	0.0100071	10.496	10.496	0.00123705	0.0668213	7.79046	0.00525229	O_unclassified_P_Firmicutes|F_Bacteroidaceae	NA	NA	NA	NA	NA	O_unclassified_P_Firmicutes	F_Bacteroidaceae	Firmicutes	Bacteroidetes
O_unclassified_P_Firmicutes|F_Lachnospiraceae_RA	0	AB	RA	RA	females	BMI	pulit_bmi	977	3.6025	0.53076	6.78745	1.98583e-11	46.0694	0.0439281	977	-0.0350633	0.00728252	-4.81472	1.7094e-06	23.1815	23.1815	1.7094e-06	0.102801	0.0214638	0.0664256	977	0.998745	-0.105401	0.0347053	-3.03701	0.00238935	0.078878	0.00891142	9.37462	9.37462	0.00226079	0.0944978	4.47165	0.0344617	O_unclassified_P_Firmicutes|F_Lachnospiraceae	NA	NA	NA	NA	NA	O_unclassified_P_Firmicutes	F_Lachnospiraceae	Firmicutes	Firmicutes
O_unclassified_P_Firmicutes|F_Porphyromonadaceae_RA	0	AB	RA	RA	females	BMI	pulit_bmi	977	3.6025	0.53076	6.78745	1.98583e-11	46.0694	0.0439281	977	-0.0287634	0.00741357	-3.87983	0.000111595	15.0531	15.0531	0.000111595	0.0724779	0.0144087	0.128054	977	0.99895	-0.0571687	0.0344792	-1.65806	0.097305	0.0556446	0.0025971	2.66488	2.66488	0.102911	0.101112	0.703727	0.401534	O_unclassified_P_Firmicutes|F_Porphyromonadaceae	NA	NA	NA	NA	NA	O_unclassified_P_Firmicutes	F_Porphyromonadaceae	Firmicutes	Bacteroidetes
O_unclassified_P_Firmicutes|F_Rikenellaceae_RA	0	AB	RA	RA	females	BMI	pulit_bmi	977	3.6025	0.53076	6.78745	1.98583e-11	46.0694	0.0439281	977	-0.013604	0.00745126	-1.82573	0.0681981	3.3333	3.3333	0.0681981	0.062693	0.00322428	0.458283	977	0.999298	-0.0805619	0.0344514	-2.33842	0.0193653	0.0629146	0.00514112	5.31622	5.31622	0.0213382	0.539608	3.87084	0.049132	O_unclassified_P_Firmicutes|F_Rikenellaceae	NA	NA	NA	NA	NA	O_unclassified_P_Firmicutes	F_Rikenellaceae	Firmicutes	Bacteroidetes
O_unclassified_P_Firmicutes|F_Ruminococcaceae_RA	0	AB	RA	RA	females	BMI	pulit_bmi	977	3.6025	0.53076	6.78745	1.98583e-11	46.0694	0.0439281	977	-0.0297212	0.00737754	-4.02861	6.04983e-05	16.2297	16.2297	6.04983e-05	0.0817768	0.0153792	0.0208282	977	0.998358	-0.101051	0.0354899	-2.84733	0.00440883	0.0668161	0.00813539	8.44763	8.44763	0.00373844	0.02238	4.48109	0.0342719	O_unclassified_P_Firmicutes|F_Ruminococcaceae	NA	NA	NA	NA	NA	O_unclassified_P_Firmicutes	F_Ruminococcaceae	Firmicutes	Firmicutes
O_unclassified_P_Firmicutes|F_unclassified_O_Clostridiales_RA	0	AB	RA	RA	females	BMI	pulit_bmi	977	3.6025	0.53076	6.78745	1.98583e-11	46.0694	0.0439281	977	-0.00731653	0.00759922	-0.962799	0.335888	0.926983	0.926983	0.335888	0.0185836	0.000938861	0.0724153	977	0.999342	0.0045268	0.0343493	0.131787	0.895153	0.0177598	1.63097e-05	0.0160899	0.0160899	0.899089	0.107432	0.116431	0.732938	O_unclassified_P_Firmicutes|F_unclassified_O_Clostridiales	NA	NA	NA	NA	NA	O_unclassified_P_Firmicutes	F_unclassified_O_Clostridiales	Firmicutes	Firmicutes
O_unclassified_P_Firmicutes|G_Alistipes_RA	0	AB	RA	RA	females	BMI	pulit_bmi	977	3.6025	0.53076	6.78745	1.98583e-11	46.0694	0.0439281	977	-0.0146985	0.00745184	-1.97246	0.0488406	3.89062	3.89062	0.0488406	0.0625653	0.00376388	0.454609	977	0.999128	-0.083067	0.034375	-2.41649	0.0156708	0.0629495	0.00546349	5.64978	5.64978	0.017651	0.572116	4.03501	0.0445654	O_unclassified_P_Firmicutes|G_Alistipes	NA	NA	NA	NA	NA	O_unclassified_P_Firmicutes	G_Alistipes	Firmicutes	Bacteroidetes
O_unclassified_P_Firmicutes|G_Bacteroides_RA	0	AB	RA	RA	females	BMI	pulit_bmi	977	3.6025	0.53076	6.78745	1.98583e-11	46.0694	0.0439281	977	-0.0179587	0.00740719	-2.42449	0.0155118	5.87816	5.87816	0.0155118	0.0756251	0.00560746	0.0573421	977	0.998641	-0.11247	0.0373242	-3.01333	0.00258401	0.0761748	0.0100233	10.5134	10.5134	0.00122556	0.0674506	7.80407	0.00521286	O_unclassified_P_Firmicutes|G_Bacteroides	NA	NA	NA	NA	NA	O_unclassified_P_Firmicutes	G_Bacteroides	Firmicutes	Bacteroidetes
O_unclassified_P_Firmicutes|G_Barnesiella_RA	0	AB	RA	RA	females	BMI	pulit_bmi	977	3.6025	0.53076	6.78745	1.98583e-11	46.0694	0.0439281	977	-0.0120012	0.00755558	-1.58839	0.112525	2.52297	2.52297	0.112525	0.0345204	0.0025138	0.452177	977	0.999371	0.0234703	0.0351795	0.667157	0.504672	0.0290869	0.000437865	0.437003	0.437003	0.50873	0.416504	1.05653	0.304008	O_unclassified_P_Firmicutes|G_Barnesiella	NA	NA	NA	NA	NA	O_unclassified_P_Firmicutes	G_Barnesiella	Firmicutes	Bacteroidetes
O_unclassified_P_Firmicutes|G_Blautia_RA	0	AB	RA	RA	females	BMI	pulit_bmi	977	3.6025	0.53076	6.78745	1.98583e-11	46.0694	0.0439281	977	-0.0305616	0.00733617	-4.16588	3.37838e-05	17.3545	17.3545	3.37838e-05	0.0897081	0.0163031	0.0404639	977	0.998906	-0.100185	0.0361474	-2.77156	0.00557887	0.0731439	0.00802237	8.38714	8.38714	0.00386378	0.076207	4.31745	0.0377235	O_unclassified_P_Firmicutes|G_Blautia	NA	NA	NA	NA	NA	O_unclassified_P_Firmicutes	G_Blautia	Firmicutes	Firmicutes
O_unclassified_P_Firmicutes|G_Clostridium_IV_RA	0	AB	RA	RA	females	BMI	pulit_bmi	977	3.6025	0.53076	6.78745	1.98583e-11	46.0694	0.0439281	977	-0.0379106	0.00740234	-5.12144	3.6575e-07	26.2291	26.2291	3.6575e-07	0.0672606	0.0252476	0.129485	977	0.999046	-0.0754015	0.0337168	-2.23632	0.0253308	0.0438266	0.00454582	4.6068	4.6068	0.0320931	0.0973759	1.22963	0.26748	O_unclassified_P_Firmicutes|G_Clostridium_IV	NA	NA	NA	NA	NA	O_unclassified_P_Firmicutes	G_Clostridium_IV	Firmicutes	Firmicutes
O_unclassified_P_Firmicutes|G_Coprococcus_RA	0	AB	RA	RA	females	BMI	pulit_bmi	977	3.6025	0.53076	6.78745	1.98583e-11	46.0694	0.0439281	977	-0.0283901	0.00746692	-3.80211	0.000152434	14.4561	14.4561	0.000152434	0.0527183	0.0141321	0.83793	977	0.999144	-0.0368612	0.03501	-1.05288	0.292397	0.0347189	0.00108683	1.09102	1.09102	0.296506	0.798258	0.061697	0.803834	O_unclassified_P_Firmicutes|G_Coprococcus	NA	NA	NA	NA	NA	O_unclassified_P_Firmicutes	G_Coprococcus	Firmicutes	Firmicutes
O_unclassified_P_Firmicutes|G_Oscillibacter_RA	0	AB	RA	RA	females	BMI	pulit_bmi	977	3.6025	0.53076	6.78745	1.98583e-11	46.0694	0.0439281	977	-0.0343685	0.00740706	-4.63996	3.96315e-06	21.5292	21.5292	3.96315e-06	0.0716422	0.0206262	0.241631	977	0.999483	-0.0807843	0.033613	-2.40337	0.0162449	0.0558818	0.00517383	5.31018	5.31018	0.0214119	0.127514	1.88235	0.170067	O_unclassified_P_Firmicutes|G_Oscillibacter	NA	NA	NA	NA	NA	O_unclassified_P_Firmicutes	G_Oscillibacter	Firmicutes	Firmicutes
O_unclassified_P_Firmicutes|G_Roseburia_RA	0	AB	RA	RA	females	BMI	pulit_bmi	977	3.6025	0.53076	6.78745	1.98583e-11	46.0694	0.0439281	977	-0.0378112	0.00716546	-5.27687	1.62157e-07	27.8454	27.8454	1.62157e-07	0.133666	0.0248951	0.000936345	977	0.998051	-0.0824471	0.0335266	-2.45915	0.0139265	0.0968743	0.00547679	5.87627	5.87627	0.0155284	0.0023376	1.86012	0.172611	O_unclassified_P_Firmicutes|G_Roseburia	NA	NA	NA	NA	NA	O_unclassified_P_Firmicutes	G_Roseburia	Firmicutes	Firmicutes
O_unclassified_P_Firmicutes|G_Ruminococcus_RA	0	AB	RA	RA	females	BMI	pulit_bmi	977	3.6025	0.53076	6.78745	1.98583e-11	46.0694	0.0439281	977	-0.0194422	0.00743796	-2.61391	0.00909001	6.83254	6.83254	0.00909001	0.061771	0.00661557	0.0056083	977	0.999002	-0.0133361	0.0346631	-0.384736	0.700433	0.0489031	0.000142228	0.144905	0.144905	0.703536	0.00958981	0.032305	0.85736	O_unclassified_P_Firmicutes|G_Ruminococcus	NA	NA	NA	NA	NA	O_unclassified_P_Firmicutes	G_Ruminococcus	Firmicutes	Firmicutes
O_unclassified_P_Firmicutes|G_Sporobacter_RA	0	AB	RA	RA	females	BMI	pulit_bmi	977	3.6025	0.53076	6.78745	1.98583e-11	46.0694	0.0439281	977	-0.0157741	0.00751808	-2.09816	0.0361497	4.40226	4.40226	0.0361497	0.0424006	0.00435047	0.0134705	977	0.999438	-0.0202014	0.0332874	-0.606878	0.543932	0.0368511	0.000324349	0.32632	0.32632	0.567967	0.0149018	0.0166234	0.897412	O_unclassified_P_Firmicutes|G_Sporobacter	NA	NA	NA	NA	NA	O_unclassified_P_Firmicutes	G_Sporobacter	Firmicutes	Firmicutes
O_unclassified_P_Firmicutes|G_unclassified_F_Ruminococcaceae_RA	0	AB	RA	RA	females	BMI	pulit_bmi	977	3.6025	0.53076	6.78745	1.98583e-11	46.0694	0.0439281	977	-0.0279529	0.00746532	-3.74437	0.000191501	14.0203	14.0203	0.000191501	0.0573936	0.0136384	0.337251	977	0.999355	-0.0722076	0.0344691	-2.09485	0.0361844	0.0448279	0.00414367	4.20365	4.20365	0.0406056	0.342521	1.68454	0.194323	O_unclassified_P_Firmicutes|G_unclassified_F_Ruminococcaceae	NA	NA	NA	NA	NA	O_unclassified_P_Firmicutes	G_unclassified_F_Ruminococcaceae	Firmicutes	Firmicutes
O_unclassified_P_Firmicutes|G_unclassified_O_Clostridiales_RA	0	AB	RA	RA	females	BMI	pulit_bmi	977	3.6025	0.53076	6.78745	1.98583e-11	46.0694	0.0439281	977	-0.00731653	0.00759922	-0.962799	0.335888	0.926983	0.926983	0.335888	0.0185836	0.000938861	0.0724153	977	0.999342	0.0045268	0.0343493	0.131787	0.895153	0.0177598	1.63097e-05	0.0160899	0.0160899	0.899089	0.107432	0.116431	0.732938	O_unclassified_P_Firmicutes|G_unclassified_O_Clostridiales	NA	NA	NA	NA	NA	O_unclassified_P_Firmicutes	G_unclassified_O_Clostridiales	Firmicutes	Firmicutes
F_Bacteroidaceae|F_Coriobacteriaceae_RA	0	AB	RA	RA	females	BMI	pulit_bmi	977	3.6025	0.53076	6.78745	1.98583e-11	46.0694	0.0439281	977	-0.011495	0.00760389	-1.51173	0.130928	2.28533	2.28533	0.130928	0.0197993	0.00231175	0.141016	977	0.999394	0.0668344	0.0369011	1.81117	0.070114	0.0246158	0.00353382	3.51069	3.51069	0.0612747	0.110157	5.08672	0.0241097	F_Bacteroidaceae|F_Coriobacteriaceae	NA	NA	NA	NA	NA	F_Bacteroidaceae	F_Coriobacteriaceae	Bacteroidetes	Actinobacteriota
F_Bacteroidaceae|F_Erysipelotrichaceae_RA	0	AB	RA	RA	females	BMI	pulit_bmi	977	3.6025	0.53076	6.78745	1.98583e-11	46.0694	0.0439281	977	-0.0139179	0.00757919	-1.83633	0.0666155	3.3721	3.3721	0.0666155	0.0248276	0.00339358	0.00153988	977	0.999442	0.0108885	0.0359589	0.302803	0.76204	0.0207381	9.43434e-05	0.0933547	0.0933547	0.76002	0.0152936	0.513498	0.473629	F_Bacteroidaceae|F_Erysipelotrichaceae	NA	NA	NA	NA	NA	F_Bacteroidaceae	F_Erysipelotrichaceae	Bacteroidetes	Firmicutes
F_Bacteroidaceae|F_Porphyromonadaceae_RA	0	AB	RA	RA	females	BMI	pulit_bmi	977	3.6025	0.53076	6.78745	1.98583e-11	46.0694	0.0439281	977	-0.00632904	0.00761502	-0.831126	0.406107	0.690771	0.690771	0.406107	0.0179729	0.000700057	0.0219541	977	0.999158	0.0972122	0.0374595	2.59513	0.00945564	0.0283072	0.00746857	7.44787	7.44787	0.00646618	0.17275	8.86226	0.00291127	F_Bacteroidaceae|F_Porphyromonadaceae	NA	NA	NA	NA	NA	F_Bacteroidaceae	F_Porphyromonadaceae	Bacteroidetes	Bacteroidetes
F_Bacteroidaceae|F_Rikenellaceae_RA	0	AB	RA	RA	females	BMI	pulit_bmi	977	3.6025	0.53076	6.78745	1.98583e-11	46.0694	0.0439281	977	0.0141247	0.00759856	1.85886	0.0633499	3.45536	3.45536	0.0633499	0.0210845	0.00349072	0.0521775	977	0.999422	0.0522028	0.0349484	1.49371	0.135251	0.0155064	0.00217342	2.13922	2.13922	0.1439	0.0623348	1.20379	0.272566	F_Bacteroidaceae|F_Rikenellaceae	NA	NA	NA	NA	NA	F_Bacteroidaceae	F_Rikenellaceae	Bacteroidetes	Bacteroidetes
F_Bacteroidaceae|F_Sutterellaceae_RA	0	AB	RA	RA	females	BMI	pulit_bmi	977	3.6025	0.53076	6.78745	1.98583e-11	46.0694	0.0439281	977	-0.0292123	0.0074656	-3.91292	9.75558e-05	15.311	15.311	9.75558e-05	0.0499001	0.0150123	0.00175255	977	0.998855	0.00357654	0.034058	0.105013	0.916365	0.0355136	1.02066e-05	0.0102544	0.0102544	0.919362	0.000908891	0.924662	0.336254	F_Bacteroidaceae|F_Sutterellaceae	NA	NA	NA	NA	NA	F_Bacteroidaceae	F_Sutterellaceae	Bacteroidetes	Proteobacteria
F_Bacteroidaceae|F_unclassified_O_Clostridiales_RA	0	AB	RA	RA	females	BMI	pulit_bmi	977	3.6025	0.53076	6.78745	1.98583e-11	46.0694	0.0439281	977	0.0137179	0.00746992	1.83641	0.0666025	3.37242	3.37242	0.0666025	0.0595544	0.00327304	0.0217214	977	0.999022	0.102371	0.0379619	2.69667	0.00700374	0.0628013	0.00828816	8.5694	8.5694	0.00349852	0.469237	6.75168	0.00936594	F_Bacteroidaceae|F_unclassified_O_Clostridiales	NA	NA	NA	NA	NA	F_Bacteroidaceae	F_unclassified_O_Clostridiales	Bacteroidetes	Firmicutes
F_Bacteroidaceae|F_unclassified_P_Firmicutes_RA	0	AB	RA	RA	females	BMI	pulit_bmi	977	3.6025	0.53076	6.78745	1.98583e-11	46.0694	0.0439281	977	0.0179473	0.00740725	2.42294	0.0155778	5.87065	5.87065	0.0155778	0.0756087	0.00560039	0.0569084	977	0.998643	0.112368	0.037314	3.01141	0.00260034	0.076145	0.0100051	10.494	10.494	0.00123834	0.0668274	7.78896	0.00525665	F_Bacteroidaceae|F_unclassified_P_Firmicutes	NA	NA	NA	NA	NA	F_Bacteroidaceae	F_unclassified_P_Firmicutes	Bacteroidetes	Firmicutes
F_Bacteroidaceae|G_Alistipes_RA	0	AB	RA	RA	females	BMI	pulit_bmi	977	3.6025	0.53076	6.78745	1.98583e-11	46.0694	0.0439281	977	0.0125773	0.00759851	1.65524	0.0982004	2.73981	2.73981	0.0982004	0.0212047	0.0027675	0.0545757	977	0.999453	0.0460781	0.0347884	1.32453	0.185329	0.0158278	0.00169323	1.66713	1.66713	0.196951	0.058534	0.931778	0.334401	F_Bacteroidaceae|G_Alistipes	NA	NA	NA	NA	NA	F_Bacteroidaceae	G_Alistipes	Bacteroidetes	Bacteroidetes
F_Bacteroidaceae|G_Barnesiella_RA	0	AB	RA	RA	females	BMI	pulit_bmi	977	3.6025	0.53076	6.78745	1.98583e-11	46.0694	0.0439281	977	0.0129679	0.00762245	1.70128	0.0892105	2.89437	2.89437	0.0892105	0.0163624	0.00293809	0.00846651	977	0.998946	0.152211	0.0387099	3.9321	8.42057e-05	0.0381021	0.0182513	18.3861	18.3861	1.98414e-05	0.00163183	15.9963	6.34665e-05	F_Bacteroidaceae|G_Barnesiella	NA	NA	NA	NA	NA	F_Bacteroidaceae	G_Barnesiella	Bacteroidetes	Bacteroidetes
F_Bacteroidaceae|G_Coprococcus_RA	0	AB	RA	RA	females	BMI	pulit_bmi	977	3.6025	0.53076	6.78745	1.98583e-11	46.0694	0.0439281	977	-0.00847123	0.00745511	-1.1363	0.256113	1.29117	1.29117	0.256113	0.0552746	0.00125883	0.559102	977	0.998993	0.0679927	0.0387839	1.75312	0.079582	0.0617508	0.00366473	3.78484	3.78484	0.0520077	0.468826	5.04271	0.0247297	F_Bacteroidaceae|G_Coprococcus	NA	NA	NA	NA	NA	F_Bacteroidaceae	G_Coprococcus	Bacteroidetes	Firmicutes
F_Bacteroidaceae|G_Dorea_RA	0	AB	RA	RA	females	BMI	pulit_bmi	977	3.6025	0.53076	6.78745	1.98583e-11	46.0694	0.0439281	977	-0.0276157	0.00752461	-3.67005	0.000255735	13.4693	13.4693	0.000255735	0.0366916	0.0133901	0.072165	977	0.999357	0.0270059	0.036233	0.745342	0.456065	0.0275378	0.000579001	0.57694	0.57694	0.447699	0.0359528	2.52593	0.111989	F_Bacteroidaceae|G_Dorea	NA	NA	NA	NA	NA	F_Bacteroidaceae	G_Dorea	Bacteroidetes	Firmicutes
F_Bacteroidaceae|G_Parabacteroides_RA	0	AB	RA	RA	females	BMI	pulit_bmi	977	3.6025	0.53076	6.78745	1.98583e-11	46.0694	0.0439281	977	-0.00895414	0.00763824	-1.17228	0.241373	1.37424	1.37424	0.241373	0.00938945	0.00140489	0.127563	977	0.9994	0.0889249	0.0381694	2.32974	0.0198198	0.0223474	0.00623713	6.18193	6.18193	0.0130737	0.139473	7.87142	0.00502223	F_Bacteroidaceae|G_Parabacteroides	NA	NA	NA	NA	NA	F_Bacteroidaceae	G_Parabacteroides	Bacteroidetes	Bacteroidetes
F_Bacteroidaceae|G_Sporobacter_RA	0	AB	RA	RA	females	BMI	pulit_bmi	977	3.6025	0.53076	6.78745	1.98583e-11	46.0694	0.0439281	977	0.00919134	0.00754534	1.21815	0.223465	1.48388	1.48388	0.223465	0.0380203	0.00147313	0.053131	977	0.999229	0.094397	0.0369665	2.55358	0.0106622	0.0410787	0.00707067	7.14498	7.14498	0.00764373	0.291616	6.11278	0.0134208	F_Bacteroidaceae|G_Sporobacter	NA	NA	NA	NA	NA	F_Bacteroidaceae	G_Sporobacter	Bacteroidetes	Firmicutes
F_Bacteroidaceae|G_unclassified_F_Ruminococcaceae_RA	0	AB	RA	RA	females	BMI	pulit_bmi	977	3.6025	0.53076	6.78745	1.98583e-11	46.0694	0.0439281	977	0.00286014	0.00753499	0.37958	0.70434	0.144081	0.144081	0.70434	0.0415575	0.000142512	0.416347	977	0.999317	0.0697964	0.0367715	1.89811	0.0576815	0.0434323	0.00385917	3.90933	3.90933	0.048302	0.652728	3.78284	0.0517808	F_Bacteroidaceae|G_unclassified_F_Ruminococcaceae	NA	NA	NA	NA	NA	F_Bacteroidaceae	G_unclassified_F_Ruminococcaceae	Bacteroidetes	Firmicutes
F_Bacteroidaceae|G_unclassified_O_Clostridiales_RA	0	AB	RA	RA	females	BMI	pulit_bmi	977	3.6025	0.53076	6.78745	1.98583e-11	46.0694	0.0439281	977	0.0137179	0.00746992	1.83641	0.0666025	3.37242	3.37242	0.0666025	0.0595544	0.00327304	0.0217214	977	0.999022	0.102371	0.0379619	2.69667	0.00700374	0.0628013	0.00828816	8.5694	8.5694	0.00349852	0.469237	6.75168	0.00936594	F_Bacteroidaceae|G_unclassified_O_Clostridiales	NA	NA	NA	NA	NA	F_Bacteroidaceae	G_unclassified_O_Clostridiales	Bacteroidetes	Firmicutes
F_Bacteroidaceae|G_unclassified_P_Firmicutes_RA	0	AB	RA	RA	females	BMI	pulit_bmi	977	3.6025	0.53076	6.78745	1.98583e-11	46.0694	0.0439281	977	0.0179473	0.00740725	2.42294	0.0155778	5.87065	5.87065	0.0155778	0.0756087	0.00560039	0.0569084	977	0.998643	0.112368	0.037314	3.01141	0.00260034	0.076145	0.0100051	10.494	10.494	0.00123834	0.0668274	7.78896	0.00525665	F_Bacteroidaceae|G_unclassified_P_Firmicutes	NA	NA	NA	NA	NA	F_Bacteroidaceae	G_unclassified_P_Firmicutes	Bacteroidetes	Firmicutes
F_Bifidobacteriaceae|F_Coriobacteriaceae_RA	0	AB	RA	RA	females	BMI	pulit_bmi	977	3.6025	0.53076	6.78745	1.98583e-11	46.0694	0.0439281	977	0.000369514	0.00741335	0.0498444	0.960257	0.00248447	0.00248447	0.960257	0.0630215	2.40237e-06	0.16648	977	0.99896	0.00828268	0.0354506	0.23364	0.815264	0.05522	5.5241e-05	0.0566571	0.0566571	0.81191	0.146668	0.0546175	0.815215	F_Bifidobacteriaceae|F_Coriobacteriaceae	NA	NA	NA	NA	NA	F_Bifidobacteriaceae	F_Coriobacteriaceae	Actinobacteriota	Actinobacteriota
F_Bifidobacteriaceae|F_Veillonellaceae_RA	0	AB	RA	RA	females	BMI	pulit_bmi	977	3.6025	0.53076	6.78745	1.98583e-11	46.0694	0.0439281	977	-0.0198063	0.00757587	-2.6144	0.00907719	6.83508	6.83508	0.00907719	0.0275882	0.00685915	0.392055	977	0.999588	-0.00574381	0.0373665	-0.153716	0.877834	0.0191324	2.6224e-05	0.0259067	0.0259067	0.872162	0.601941	0.165166	0.684444	F_Bifidobacteriaceae|F_Veillonellaceae	NA	NA	NA	NA	NA	F_Bifidobacteriaceae	F_Veillonellaceae	Actinobacteriota	Firmicutes
F_Bifidobacteriaceae|G_Anaerostipes_RA	0	AB	RA	RA	females	BMI	pulit_bmi	977	3.6025	0.53076	6.78745	1.98583e-11	46.0694	0.0439281	977	0.00603127	0.00751912	0.802124	0.422678	0.643404	0.643404	0.422678	0.0417261	0.000636282	0.146278	977	0.999161	-0.0077367	0.0373125	-0.207349	0.835737	0.0342007	4.78621e-05	0.0480207	0.0480207	0.82659	0.0724071	0.160718	0.688496	F_Bifidobacteriaceae|G_Anaerostipes	NA	NA	NA	NA	NA	F_Bifidobacteriaceae	G_Anaerostipes	Actinobacteriota	Firmicutes
F_Bifidobacteriaceae|G_Clostridium_XlVa_RA	0	AB	RA	RA	females	BMI	pulit_bmi	977	3.6025	0.53076	6.78745	1.98583e-11	46.0694	0.0439281	977	0.0043864	0.00747791	0.586581	0.557622	0.344077	0.344077	0.557622	0.0498803	0.000337373	0.0932682	977	0.999394	-0.0209324	0.035308	-0.592851	0.553281	0.0394439	0.000352532	0.355631	0.355631	0.551082	0.249777	0.549522	0.458513	F_Bifidobacteriaceae|G_Clostridium_XlVa	NA	NA	NA	NA	NA	F_Bifidobacteriaceae	G_Clostridium_XlVa	Actinobacteriota	Firmicutes
F_Coriobacteriaceae|F_Erysipelotrichaceae_RA	1	AB	RA	RA	females	BMI	pulit_bmi	977	3.6025	0.53076	6.78745	1.98583e-11	46.0694	0.0439281	977	-0.00392036	0.00766636	-0.511371	0.609208	0.2615	0.2615	0.609208	0.00374107	0.000268857	0.142242	977	0.999647	-0.0718099	0.0378717	-1.89613	0.0579423	0.00822412	0.00409136	3.9974	3.9974	0.0458493	0.210762	3.75913	0.0525199	F_Coriobacteriaceae|F_Erysipelotrichaceae	NA	NA	NA	NA	NA	F_Coriobacteriaceae	F_Erysipelotrichaceae	Actinobacteriota	Firmicutes
F_Coriobacteriaceae|G_Bacteroides_RA	1	AB	RA	RA	females	BMI	pulit_bmi	977	3.6025	0.53076	6.78745	1.98583e-11	46.0694	0.0439281	977	0.0114869	0.00760392	1.51065	0.131204	2.28206	2.28206	0.131204	0.0197926	0.00230846	0.140445	977	0.999392	-0.0668393	0.0369016	-1.81129	0.0700967	0.0246111	0.00353434	3.51119	3.51119	0.0612564	0.109684	5.08625	0.0241163	F_Coriobacteriaceae|G_Bacteroides	NA	NA	NA	NA	NA	F_Coriobacteriaceae	G_Bacteroides	Actinobacteriota	Bacteroidetes
F_Coriobacteriaceae|G_Bifidobacterium_RA	1	AB	RA	RA	females	BMI	pulit_bmi	977	3.6025	0.53076	6.78745	1.98583e-11	46.0694	0.0439281	977	-0.000325741	0.00741242	-0.0439453	0.964957	0.00193119	0.00193119	0.964957	0.0632155	1.86699e-06	0.157901	977	0.998986	-0.00752321	0.035444	-0.212256	0.831907	0.055307	4.55817e-05	0.0467546	0.0467546	0.828856	0.140528	0.045196	0.831644	F_Coriobacteriaceae|G_Bifidobacterium	NA	NA	NA	NA	NA	F_Coriobacteriaceae	G_Bifidobacterium	Actinobacteriota	Actinobacteriota
F_Coriobacteriaceae|G_Blautia_RA	1	AB	RA	RA	females	BMI	pulit_bmi	977	3.6025	0.53076	6.78745	1.98583e-11	46.0694	0.0439281	977	-0.00145738	0.00744369	-0.195788	0.844817	0.0383328	0.0383328	0.844817	0.0605361	3.71644e-05	0.40459	977	0.99923	-0.0784615	0.0380065	-2.06442	0.0389779	0.0602828	0.00491559	5.06876	5.06876	0.0245841	0.438977	5.12992	0.0235168	F_Coriobacteriaceae|G_Blautia	NA	NA	NA	NA	NA	F_Coriobacteriaceae	G_Blautia	Actinobacteriota	Firmicutes
F_Coriobacteriaceae|G_Dorea_RA	1	AB	RA	RA	females	BMI	pulit_bmi	977	3.6025	0.53076	6.78745	1.98583e-11	46.0694	0.0439281	977	-0.0190153	0.00751165	-2.53144	0.0115166	6.4082	6.4082	0.0115166	0.0427518	0.00633048	0.0180456	977	0.99931	-0.0528947	0.0353749	-1.49526	0.134847	0.0353536	0.00223077	2.24084	2.24084	0.134733	0.177246	0.975125	0.323405	F_Coriobacteriaceae|G_Dorea	NA	NA	NA	NA	NA	F_Coriobacteriaceae	G_Dorea	Actinobacteriota	Firmicutes
F_Coriobacteriaceae|G_Ruminococcus2_RA	1	AB	RA	RA	females	BMI	pulit_bmi	977	3.6025	0.53076	6.78745	1.98583e-11	46.0694	0.0439281	977	-0.00931251	0.00755482	-1.23266	0.218002	1.51945	1.51945	0.218002	0.0306161	0.00152005	0.00551914	977	0.999104	-0.115006	0.0393318	-2.924	0.00345568	0.0400374	0.010517	10.616	10.616	0.00116011	0.00528942	9.38225	0.00219096	F_Coriobacteriaceae|G_Ruminococcus2	NA	NA	NA	NA	NA	F_Coriobacteriaceae	G_Ruminococcus2	Actinobacteriota	Firmicutes
F_Coriobacteriaceae|G_Sporobacter_RA	1	AB	RA	RA	females	BMI	pulit_bmi	977	3.6025	0.53076	6.78745	1.98583e-11	46.0694	0.0439281	977	0.0236344	0.00755511	3.12826	0.00181095	9.78602	9.78602	0.00181095	0.0304768	0.00979131	0.0111291	977	0.999026	0.0479641	0.0348138	1.37773	0.168287	0.0191617	0.00183649	1.81433	1.81433	0.178305	0.052164	0.497109	0.480773	F_Coriobacteriaceae|G_Sporobacter	NA	NA	NA	NA	NA	F_Coriobacteriaceae	G_Sporobacter	Actinobacteriota	Firmicutes
F_Erysipelotrichaceae|G_Bacteroides_RA	1	AB	RA	RA	females	BMI	pulit_bmi	977	3.6025	0.53076	6.78745	1.98583e-11	46.0694	0.0439281	977	0.0139235	0.00757928	1.83705	0.0665087	3.37475	3.37475	0.0665087	0.024809	0.00339631	0.00156201	977	0.999442	-0.010951	0.0359624	-0.304513	0.760737	0.0207241	9.543e-05	0.0944286	0.0944286	0.758687	0.0155092	0.516314	0.472418	F_Erysipelotrichaceae|G_Bacteroides	NA	NA	NA	NA	NA	F_Erysipelotrichaceae	G_Bacteroides	Firmicutes	Bacteroidetes
F_Erysipelotrichaceae|G_Clostridium_XVIII_RA	1	AB	RA	RA	females	BMI	pulit_bmi	977	3.6025	0.53076	6.78745	1.98583e-11	46.0694	0.0439281	977	0.0149875	0.00760426	1.97094	0.0490152	3.8846	3.8846	0.0490152	0.0164345	0.00394299	0.346403	977	0.999339	0.0290971	0.036595	0.79511	0.42655	0.0117433	0.00067547	0.662308	0.662308	0.415946	0.505013	0.165033	0.684565	F_Erysipelotrichaceae|G_Clostridium_XVIII	NA	NA	NA	NA	NA	F_Erysipelotrichaceae	G_Clostridium_XVIII	Firmicutes	Firmicutes
F_Erysipelotrichaceae|G_Dorea_RA	1	AB	RA	RA	females	BMI	pulit_bmi	977	3.6025	0.53076	6.78745	1.98583e-11	46.0694	0.0439281	977	-0.010162	0.0075974	-1.33756	0.181354	1.78906	1.78906	0.181354	0.0212381	0.00180708	0.00245411	977	0.999311	0.0307155	0.0374412	0.820367	0.412007	0.017856	0.000751078	0.741026	0.741026	0.389545	0.00230652	1.38771	0.238793	F_Erysipelotrichaceae|G_Dorea	NA	NA	NA	NA	NA	F_Erysipelotrichaceae	G_Dorea	Firmicutes	Firmicutes
F_Erysipelotrichaceae|G_Ruminococcus2_RA	1	AB	RA	RA	females	BMI	pulit_bmi	977	3.6025	0.53076	6.78745	1.98583e-11	46.0694	0.0439281	977	-0.00315357	0.00759366	-0.415289	0.678022	0.172465	0.172465	0.678022	0.0222775	0.000174018	0.00743409	977	0.999496	-0.0408476	0.0372157	-1.09759	0.272384	0.0223362	0.00132655	1.3148	1.3148	0.251811	0.00553463	1.18114	0.277124	F_Erysipelotrichaceae|G_Ruminococcus2	NA	NA	NA	NA	NA	F_Erysipelotrichaceae	G_Ruminococcus2	Firmicutes	Firmicutes
F_Lachnospiraceae|F_Porphyromonadaceae_RA	1	AB	RA	RA	females	BMI	pulit_bmi	977	3.6025	0.53076	6.78745	1.98583e-11	46.0694	0.0439281	977	0.0147584	0.00737315	2.00163	0.0456025	4.00654	4.00654	0.0456025	0.071304	0.00383989	0.0136006	977	0.998596	0.0827057	0.0364244	2.27061	0.0231704	0.0604824	0.0055466	5.72066	5.72066	0.0169563	0.0141296	4.07097	0.0436261	F_Lachnospiraceae|F_Porphyromonadaceae	NA	NA	NA	NA	NA	F_Lachnospiraceae	F_Porphyromonadaceae	Firmicutes	Bacteroidetes
F_Lachnospiraceae|F_Rikenellaceae_RA	0	AB	RA	RA	females	BMI	pulit_bmi	977	3.6025	0.53076	6.78745	1.98583e-11	46.0694	0.0439281	977	0.0298391	0.00736861	4.04949	5.5428e-05	16.3984	16.3984	5.5428e-05	0.0680128	0.015772	0.0119697	977	0.998886	0.0352212	0.0330815	1.06468	0.287021	0.0460112	0.00100495	1.02076	1.02076	0.312591	0.0450727	0.0255735	0.872946	F_Lachnospiraceae|F_Rikenellaceae	NA	NA	NA	NA	NA	F_Lachnospiraceae	F_Rikenellaceae	Firmicutes	Bacteroidetes
F_Lachnospiraceae|F_unclassified_O_Clostridiales_RA	0	AB	RA	RA	females	BMI	pulit_bmi	977	3.6025	0.53076	6.78745	1.98583e-11	46.0694	0.0439281	977	0.031898	0.00731016	4.36351	1.41718e-05	19.0402	19.0402	1.41718e-05	0.0979921	0.0177239	0.102538	977	0.99876	0.114422	0.0372732	3.06982	0.00214184	0.0801485	0.0104699	11.0293	11.0293	0.000930331	0.429477	6.10896	0.0134498	F_Lachnospiraceae|F_unclassified_O_Clostridiales	NA	NA	NA	NA	NA	F_Lachnospiraceae	F_unclassified_O_Clostridiales	Firmicutes	Firmicutes
F_Lachnospiraceae|F_unclassified_P_Firmicutes_RA	0	AB	RA	RA	females	BMI	pulit_bmi	977	3.6025	0.53076	6.78745	1.98583e-11	46.0694	0.0439281	977	0.0350655	0.00728251	4.81503	1.70677e-06	23.1845	23.1845	1.70677e-06	0.102805	0.0214665	0.0664716	977	0.998742	0.105387	0.0347042	3.03672	0.00239169	0.0788759	0.00890913	9.37218	9.37218	0.00226377	0.0944845	4.46965	0.034502	F_Lachnospiraceae|F_unclassified_P_Firmicutes	NA	NA	NA	NA	NA	F_Lachnospiraceae	F_unclassified_P_Firmicutes	Firmicutes	Firmicutes
F_Lachnospiraceae|G_Alistipes_RA	1	AB	RA	RA	females	BMI	pulit_bmi	977	3.6025	0.53076	6.78745	1.98583e-11	46.0694	0.0439281	977	0.0279476	0.00737782	3.78805	0.000161189	14.3493	14.3493	0.000161189	0.0660031	0.013831	0.015357	977	0.998827	0.0308877	0.033223	0.929708	0.352522	0.0459542	0.000772404	0.784511	0.784511	0.375985	0.0560202	0.00761264	0.930472	F_Lachnospiraceae|G_Alistipes	NA	NA	NA	NA	NA	F_Lachnospiraceae	G_Alistipes	Firmicutes	Bacteroidetes
F_Lachnospiraceae|G_Anaerostipes_RA	1	AB	RA	RA	females	BMI	pulit_bmi	977	3.6025	0.53076	6.78745	1.98583e-11	46.0694	0.0439281	977	0.0188173	0.00760907	2.473	0.0135689	6.11575	6.11575	0.0135689	0.018144	0.00619689	0.0182118	977	0.999447	0.0257873	0.0356955	0.722424	0.470034	0.01079	0.00052909	0.51828	0.51828	0.47175	0.00826874	0.040222	0.841047	F_Lachnospiraceae|G_Anaerostipes	NA	NA	NA	NA	NA	F_Lachnospiraceae	G_Anaerostipes	Firmicutes	Firmicutes
F_Lachnospiraceae|G_Barnesiella_RA	0	AB	RA	RA	females	BMI	pulit_bmi	977	3.6025	0.53076	6.78745	1.98583e-11	46.0694	0.0439281	977	0.0251702	0.00753206	3.34174	0.000864358	11.1673	11.1673	0.000864358	0.0351706	0.0111192	0.00139321	977	0.999463	0.135795	0.037882	3.58468	0.000337497	0.0329113	0.0147777	14.8069	14.8069	0.000126898	0.00011325	10.3403	0.00130157	F_Lachnospiraceae|G_Barnesiella	NA	NA	NA	NA	NA	F_Lachnospiraceae	G_Barnesiella	Firmicutes	Bacteroidetes
F_Lachnospiraceae|G_Blautia_RA	1	AB	RA	RA	females	BMI	pulit_bmi	977	3.6025	0.53076	6.78745	1.98583e-11	46.0694	0.0439281	977	0.0103872	0.00752565	1.38024	0.167831	1.90506	1.90506	0.167831	0.0399718	0.00188742	0.0818287	977	0.998862	0.00167334	0.0368578	0.0453999	0.963789	0.0352117	2.22973e-06	0.00223946	0.00223946	0.962266	0.0701218	0.0642678	0.799873	F_Lachnospiraceae|G_Blautia	NA	NA	NA	NA	NA	F_Lachnospiraceae	G_Blautia	Firmicutes	Firmicutes
F_Lachnospiraceae|G_Butyricicoccus_RA	1	AB	RA	RA	females	BMI	pulit_bmi	977	3.6025	0.53076	6.78745	1.98583e-11	46.0694	0.0439281	977	-0.00272799	0.00764054	-0.357041	0.721139	0.127478	0.127478	0.721139	0.00979039	0.000130269	0.00847113	977	0.999171	0.0352676	0.0366439	0.96244	0.335829	0.012588	0.000986214	0.967824	0.967824	0.325469	0.00120111	1.18543	0.276253	F_Lachnospiraceae|G_Butyricicoccus	NA	NA	NA	NA	NA	F_Lachnospiraceae	G_Butyricicoccus	Firmicutes	Firmicutes
F_Lachnospiraceae|G_Clostridium_XlVa_RA	1	AB	RA	RA	females	BMI	pulit_bmi	977	3.6025	0.53076	6.78745	1.98583e-11	46.0694	0.0439281	977	0.0184221	0.00762406	2.41631	0.0158626	5.83856	5.83856	0.0158626	0.0163175	0.00592703	0.171926	977	0.999523	0.0140683	0.0347136	0.405267	0.685281	0.00855545	0.000157192	0.153634	0.153634	0.695173	0.290945	0.0156325	0.9005	F_Lachnospiraceae|G_Clostridium_XlVa	NA	NA	NA	NA	NA	F_Lachnospiraceae	G_Clostridium_XlVa	Firmicutes	Firmicutes
F_Lachnospiraceae|G_Clostridium_XVIII_RA	0	AB	RA	RA	females	BMI	pulit_bmi	977	3.6025	0.53076	6.78745	1.98583e-11	46.0694	0.0439281	977	0.0159297	0.00755406	2.10876	0.0352216	4.44686	4.44686	0.0352216	0.0333102	0.00443626	0.000518932	977	0.999229	0.0241679	0.03592	0.672826	0.501058	0.0268689	0.000464623	0.462651	0.462651	0.49655	0.000287765	0.057012	0.811283	F_Lachnospiraceae|G_Clostridium_XVIII	NA	NA	NA	NA	NA	F_Lachnospiraceae	G_Clostridium_XVIII	Firmicutes	Firmicutes
F_Lachnospiraceae|G_Dorea_RA	1	AB	RA	RA	females	BMI	pulit_bmi	977	3.6025	0.53076	6.78745	1.98583e-11	46.0694	0.0439281	977	-0.0171512	0.00756663	-2.26669	0.0236291	5.13787	5.13787	0.0236291	0.0314984	0.00513523	0.273438	977	0.998889	0.0216124	0.0369372	0.585113	0.558472	0.0202412	0.000372549	0.368458	0.368458	0.543988	0.0704443	1.25807	0.262018	F_Lachnospiraceae|G_Dorea	NA	NA	NA	NA	NA	F_Lachnospiraceae	G_Dorea	Firmicutes	Firmicutes
F_Lachnospiraceae|G_Fusicatenibacter_RA	1	AB	RA	RA	females	BMI	pulit_bmi	977	3.6025	0.53076	6.78745	1.98583e-11	46.0694	0.0439281	977	0.00432895	0.00761777	0.56827	0.569983	0.322931	0.322931	0.569983	0.015514	0.000328092	0.247245	977	0.999475	-0.0223382	0.0366539	-0.609437	0.542235	0.0167001	0.000396052	0.390292	0.390292	0.532293	0.103181	0.587434	0.443413	F_Lachnospiraceae|G_Fusicatenibacter	NA	NA	NA	NA	NA	F_Lachnospiraceae	G_Fusicatenibacter	Firmicutes	Firmicutes
F_Lachnospiraceae|G_Oscillibacter_RA	1	AB	RA	RA	females	BMI	pulit_bmi	977	3.6025	0.53076	6.78745	1.98583e-11	46.0694	0.0439281	977	0.0114814	0.00713391	1.60941	0.107851	2.59022	2.59022	0.107851	0.131985	0.00232028	0.187246	977	0.998779	0.0569986	0.0335115	1.70087	0.0889679	0.10888	0.00266527	2.8982	2.8982	0.0889993	0.169611	1.95144	0.162432	F_Lachnospiraceae|G_Oscillibacter	NA	NA	NA	NA	NA	F_Lachnospiraceae	G_Oscillibacter	Firmicutes	Firmicutes
F_Lachnospiraceae|G_Parabacteroides_RA	1	AB	RA	RA	females	BMI	pulit_bmi	977	3.6025	0.53076	6.78745	1.98583e-11	46.0694	0.0439281	977	0.0117716	0.00744319	1.58152	0.114085	2.50121	2.50121	0.114085	0.0560096	0.00243666	0.1417	977	0.999326	0.0756764	0.0365535	2.07029	0.0384248	0.0504298	0.00460793	4.70222	4.70222	0.0303664	0.0529726	3.53353	0.0601395	F_Lachnospiraceae|G_Parabacteroides	NA	NA	NA	NA	NA	F_Lachnospiraceae	G_Parabacteroides	Firmicutes	Bacteroidetes
F_Lachnospiraceae|G_Roseburia_RA	1	AB	RA	RA	females	BMI	pulit_bmi	977	3.6025	0.53076	6.78745	1.98583e-11	46.0694	0.0439281	977	-0.0275193	0.00730677	-3.76627	0.000175689	14.1848	14.1848	0.000175689	0.10241	0.0131395	0.0347189	977	0.998959	-0.0285437	0.0356149	-0.801453	0.42287	0.0728577	0.000653587	0.683094	0.683094	0.408727	0.0129931	0.000942205	0.975512	F_Lachnospiraceae|G_Roseburia	NA	NA	NA	NA	NA	F_Lachnospiraceae	G_Roseburia	Firmicutes	Firmicutes
F_Lachnospiraceae|G_Ruminococcus2_RA	1	AB	RA	RA	females	BMI	pulit_bmi	977	3.6025	0.53076	6.78745	1.98583e-11	46.0694	0.0439281	977	-0.00459703	0.00759873	-0.604974	0.545338	0.365993	0.365993	0.545338	0.0231027	0.000368976	0.000213122	977	0.999072	-0.0798766	0.0367325	-2.17455	0.0296639	0.0306576	0.00504099	5.03921	5.03921	0.0250047	0.000582106	4.7047	0.0300803	F_Lachnospiraceae|G_Ruminococcus2	NA	NA	NA	NA	NA	F_Lachnospiraceae	G_Ruminococcus2	Firmicutes	Firmicutes
F_Lachnospiraceae|G_Sporobacter_RA	0	AB	RA	RA	females	BMI	pulit_bmi	977	3.6025	0.53076	6.78745	1.98583e-11	46.0694	0.0439281	977	0.0276843	0.0073245	3.77968	0.000166624	14.286	14.286	0.000166624	0.086437	0.0134687	0.00423702	977	0.998962	0.10433	0.035395	2.9476	0.00320255	0.0676203	0.00881411	9.16029	9.16029	0.0025386	0.00814555	5.24903	0.021959	F_Lachnospiraceae|G_Sporobacter	NA	NA	NA	NA	NA	F_Lachnospiraceae	G_Sporobacter	Firmicutes	Firmicutes
F_Lachnospiraceae|G_unclassified_F_Lachnospiraceae_RA	1	AB	RA	RA	females	BMI	pulit_bmi	977	3.6025	0.53076	6.78745	1.98583e-11	46.0694	0.0439281	977	0.0101961	0.00756947	1.347	0.178296	1.8144	1.8144	0.178296	0.0297694	0.00181671	0.147197	977	0.998991	0.0844623	0.0366955	2.30171	0.0213517	0.0371354	0.00563737	5.67329	5.67329	0.0174172	0.0727336	4.61437	0.0317051	F_Lachnospiraceae|G_unclassified_F_Lachnospiraceae	NA	NA	NA	NA	NA	F_Lachnospiraceae	G_unclassified_F_Lachnospiraceae	Firmicutes	Firmicutes
F_Lachnospiraceae|G_unclassified_F_Ruminococcaceae_RA	1	AB	RA	RA	females	BMI	pulit_bmi	977	3.6025	0.53076	6.78745	1.98583e-11	46.0694	0.0439281	977	0.0290619	0.00727618	3.99412	6.98485e-05	15.953	15.953	6.98485e-05	0.101252	0.0147964	0.200702	977	0.998902	0.0938356	0.0355761	2.6376	0.00834945	0.0771359	0.00712704	7.48333	7.48333	0.00634103	0.104547	3.79883	0.0512883	F_Lachnospiraceae|G_unclassified_F_Ruminococcaceae	NA	NA	NA	NA	NA	F_Lachnospiraceae	G_unclassified_F_Ruminococcaceae	Firmicutes	Firmicutes
F_Lachnospiraceae|G_unclassified_O_Clostridiales_RA	0	AB	RA	RA	females	BMI	pulit_bmi	977	3.6025	0.53076	6.78745	1.98583e-11	46.0694	0.0439281	977	0.031898	0.00731016	4.36351	1.41718e-05	19.0402	19.0402	1.41718e-05	0.0979921	0.0177239	0.102538	977	0.99876	0.114422	0.0372732	3.06982	0.00214184	0.0801485	0.0104699	11.0293	11.0293	0.000930331	0.429477	6.10896	0.0134498	F_Lachnospiraceae|G_unclassified_O_Clostridiales	NA	NA	NA	NA	NA	F_Lachnospiraceae	G_unclassified_O_Clostridiales	Firmicutes	Firmicutes
F_Lachnospiraceae|G_unclassified_P_Firmicutes_RA	0	AB	RA	RA	females	BMI	pulit_bmi	977	3.6025	0.53076	6.78745	1.98583e-11	46.0694	0.0439281	977	0.0350655	0.00728251	4.81503	1.70677e-06	23.1845	23.1845	1.70677e-06	0.102805	0.0214665	0.0664716	977	0.998742	0.105387	0.0347042	3.03672	0.00239169	0.0788759	0.00890913	9.37218	9.37218	0.00226377	0.0944845	4.46965	0.034502	F_Lachnospiraceae|G_unclassified_P_Firmicutes	NA	NA	NA	NA	NA	F_Lachnospiraceae	G_unclassified_P_Firmicutes	Firmicutes	Firmicutes
F_Porphyromonadaceae|F_Rikenellaceae_RA	0	AB	RA	RA	females	BMI	pulit_bmi	977	3.6025	0.53076	6.78745	1.98583e-11	46.0694	0.0439281	977	0.0237248	0.00758538	3.1277	0.00181437	9.78252	9.78252	0.00181437	0.0200259	0.00989331	0.29274	977	0.999568	-0.035069	0.0362113	-0.968455	0.332817	0.0161397	0.000976083	0.96134	0.96134	0.327094	0.0572475	2.87984	0.089695	F_Porphyromonadaceae|F_Rikenellaceae	NA	NA	NA	NA	NA	F_Porphyromonadaceae	F_Rikenellaceae	Bacteroidetes	Bacteroidetes
F_Porphyromonadaceae|F_Sutterellaceae_RA	1	AB	RA	RA	females	BMI	pulit_bmi	977	3.6025	0.53076	6.78745	1.98583e-11	46.0694	0.0439281	977	-0.0273886	0.00744458	-3.679	0.000247041	13.5351	13.5351	0.000247041	0.0550527	0.0131991	0.0224236	977	0.999426	-0.0682807	0.0343435	-1.98817	0.0467926	0.0409995	0.00374106	3.78006	3.78006	0.0521558	0.00456022	1.4463	0.229123	F_Porphyromonadaceae|F_Sutterellaceae	NA	NA	NA	NA	NA	F_Porphyromonadaceae	F_Sutterellaceae	Bacteroidetes	Proteobacteria
F_Porphyromonadaceae|F_unclassified_O_Clostridiales_RA	0	AB	RA	RA	females	BMI	pulit_bmi	977	3.6025	0.53076	6.78745	1.98583e-11	46.0694	0.0439281	977	0.0238538	0.00749335	3.18333	0.00150232	10.1336	10.1336	0.00150232	0.0533527	0.00989982	0.700454	977	0.999332	0.0560697	0.0364157	1.53971	0.123631	0.0412091	0.00249478	2.52134	2.52134	0.112641	0.806368	0.88603	0.346555	F_Porphyromonadaceae|F_unclassified_O_Clostridiales	NA	NA	NA	NA	NA	F_Porphyromonadaceae	F_unclassified_O_Clostridiales	Bacteroidetes	Firmicutes
F_Porphyromonadaceae|F_unclassified_P_Firmicutes_RA	0	AB	RA	RA	females	BMI	pulit_bmi	977	3.6025	0.53076	6.78745	1.98583e-11	46.0694	0.0439281	977	0.0287606	0.0074136	3.87944	0.00011177	15.0501	15.0501	0.00011177	0.0724636	0.0144061	0.127098	977	0.998949	0.0571788	0.0344822	1.65821	0.0972749	0.0556365	0.00259803	2.66581	2.66581	0.102851	0.0999958	0.704358	0.401323	F_Porphyromonadaceae|F_unclassified_P_Firmicutes	NA	NA	NA	NA	NA	F_Porphyromonadaceae	F_unclassified_P_Firmicutes	Bacteroidetes	Firmicutes
F_Porphyromonadaceae|G_Alistipes_RA	1	AB	RA	RA	females	BMI	pulit_bmi	977	3.6025	0.53076	6.78745	1.98583e-11	46.0694	0.0439281	977	0.0213279	0.00759045	2.80983	0.00505656	7.89514	7.89514	0.00505656	0.0191551	0.00799165	0.45117	977	0.999594	-0.0386992	0.0358764	-1.07868	0.28073	0.0175922	0.00118783	1.17162	1.17162	0.279338	0.136525	2.99791	0.0833719	F_Porphyromonadaceae|G_Alistipes	NA	NA	NA	NA	NA	F_Porphyromonadaceae	G_Alistipes	Bacteroidetes	Bacteroidetes
F_Porphyromonadaceae|G_Bacteroides_RA	1	AB	RA	RA	females	BMI	pulit_bmi	977	3.6025	0.53076	6.78745	1.98583e-11	46.0694	0.0439281	977	0.00632802	0.00761498	0.830996	0.40618	0.690555	0.690555	0.40618	0.0179872	0.000699829	0.0217788	977	0.999157	-0.0973377	0.0374716	-2.59764	0.00938665	0.0283424	0.00748783	7.46735	7.46735	0.00639714	0.172418	8.88368	0.00287732	F_Porphyromonadaceae|G_Bacteroides	NA	NA	NA	NA	NA	F_Porphyromonadaceae	G_Bacteroides	Bacteroidetes	Bacteroidetes
F_Porphyromonadaceae|G_Barnesiella_RA	1	AB	RA	RA	females	BMI	pulit_bmi	977	3.6025	0.53076	6.78745	1.98583e-11	46.0694	0.0439281	977	0.0189685	0.00763516	2.48437	0.0131461	6.17208	6.17208	0.0131461	0.0111659	0.00629842	0.0110426	977	0.999402	0.0879028	0.035602	2.46904	0.0135475	0.0122028	0.00613141	6.01473	6.01473	0.0143623	0.000186699	3.90746	0.0480723	F_Porphyromonadaceae|G_Barnesiella	NA	NA	NA	NA	NA	F_Porphyromonadaceae	G_Barnesiella	Bacteroidetes	Bacteroidetes
F_Porphyromonadaceae|G_Blautia_RA	1	AB	RA	RA	females	BMI	pulit_bmi	977	3.6025	0.53076	6.78745	1.98583e-11	46.0694	0.0439281	977	-0.00906128	0.0074388	-1.21811	0.223478	1.4838	1.4838	0.223478	0.0583464	0.00144192	0.00617949	977	0.998968	-0.0766467	0.0368668	-2.07902	0.0376159	0.0547826	0.00471633	4.835	4.835	0.0281234	0.00410163	3.95696	0.046678	F_Porphyromonadaceae|G_Blautia	NA	NA	NA	NA	NA	F_Porphyromonadaceae	G_Blautia	Bacteroidetes	Firmicutes
F_Porphyromonadaceae|G_Clostridium_IV_RA	1	AB	RA	RA	females	BMI	pulit_bmi	977	3.6025	0.53076	6.78745	1.98583e-11	46.0694	0.0439281	977	-0.0102665	0.00758643	-1.35327	0.176285	1.83134	1.83134	0.176285	0.0235452	0.00184543	0.06442	977	0.999204	-0.0172371	0.0349046	-0.493836	0.621422	0.0168372	0.000237333	0.233915	0.233915	0.628746	0.0159554	0.0404698	0.840565	F_Porphyromonadaceae|G_Clostridium_IV	NA	NA	NA	NA	NA	F_Porphyromonadaceae	G_Clostridium_IV	Bacteroidetes	Firmicutes
F_Porphyromonadaceae|G_Dorea_RA	1	AB	RA	RA	females	BMI	pulit_bmi	977	3.6025	0.53076	6.78745	1.98583e-11	46.0694	0.0439281	977	-0.0225063	0.00750314	-2.99958	0.00277266	8.99747	8.99747	0.00277266	0.041698	0.00889814	0.00213042	977	0.998779	-0.0504956	0.0357083	-1.41412	0.157328	0.0317937	0.00203931	2.04098	2.04098	0.153433	0.00351604	0.667052	0.414081	F_Porphyromonadaceae|G_Dorea	NA	NA	NA	NA	NA	F_Porphyromonadaceae	G_Dorea	Bacteroidetes	Firmicutes
F_Porphyromonadaceae|G_Oscillibacter_RA	1	AB	RA	RA	females	BMI	pulit_bmi	977	3.6025	0.53076	6.78745	1.98583e-11	46.0694	0.0439281	977	-0.00251514	0.0075427	-0.333453	0.738865	0.111191	0.111191	0.738865	0.0384257	0.000110339	0.170003	977	0.999119	-0.0261538	0.0357847	-0.730866	0.464861	0.0352256	0.000543537	0.545917	0.545917	0.46017	0.0209756	0.470816	0.492612	F_Porphyromonadaceae|G_Oscillibacter	NA	NA	NA	NA	NA	F_Porphyromonadaceae	G_Oscillibacter	Bacteroidetes	Firmicutes
F_Porphyromonadaceae|G_Parabacteroides_RA	1	AB	RA	RA	females	BMI	pulit_bmi	977	3.6025	0.53076	6.78745	1.98583e-11	46.0694	0.0439281	977	-0.00145865	0.00758798	-0.192232	0.847601	0.0369531	0.0369531	0.847601	0.0247243	3.71924e-05	0.240503	977	0.999426	-0.0105966	0.0354689	-0.298756	0.765126	0.0224693	8.92943e-05	0.0885151	0.0885151	0.766137	0.0367175	0.0695186	0.792039	F_Porphyromonadaceae|G_Parabacteroides	NA	NA	NA	NA	NA	F_Porphyromonadaceae	G_Parabacteroides	Bacteroidetes	Bacteroidetes
F_Porphyromonadaceae|G_Roseburia_RA	1	AB	RA	RA	females	BMI	pulit_bmi	977	3.6025	0.53076	6.78745	1.98583e-11	46.0694	0.0439281	977	-0.0256129	0.00721278	-3.55104	0.00040217	12.6099	12.6099	0.00040217	0.11482	0.0115191	0.0867318	977	0.998956	-0.0678894	0.0353339	-1.92136	0.0546857	0.0885542	0.00374878	3.9855	3.9855	0.0461729	0.0398467	1.64684	0.199389	F_Porphyromonadaceae|G_Roseburia	NA	NA	NA	NA	NA	F_Porphyromonadaceae	G_Roseburia	Bacteroidetes	Firmicutes
F_Porphyromonadaceae|G_Sporobacter_RA	1	AB	RA	RA	females	BMI	pulit_bmi	977	3.6025	0.53076	6.78745	1.98583e-11	46.0694	0.0439281	977	0.0204487	0.00758447	2.69612	0.00713678	7.26908	7.26908	0.00713678	0.0268072	0.00730053	0.293015	977	0.999351	0.0422406	0.0366759	1.15173	0.249433	0.0181562	0.00141784	1.39929	1.39929	0.237133	0.0634644	0.395732	0.529302	F_Porphyromonadaceae|G_Sporobacter	NA	NA	NA	NA	NA	F_Porphyromonadaceae	G_Sporobacter	Bacteroidetes	Firmicutes
F_Porphyromonadaceae|G_unclassified_F_Ruminococcaceae_RA	1	AB	RA	RA	females	BMI	pulit_bmi	977	3.6025	0.53076	6.78745	1.98583e-11	46.0694	0.0439281	977	0.0114508	0.00757596	1.51146	0.130997	2.28451	2.28451	0.130997	0.0293232	0.00228847	0.334605	977	0.999246	0.00378157	0.0373488	0.10125	0.919352	0.0241636	1.13611e-05	0.0112815	0.0112815	0.915434	0.0455591	0.0491229	0.824597	F_Porphyromonadaceae|G_unclassified_F_Ruminococcaceae	NA	NA	NA	NA	NA	F_Porphyromonadaceae	G_unclassified_F_Ruminococcaceae	Bacteroidetes	Firmicutes
F_Porphyromonadaceae|G_unclassified_O_Clostridiales_RA	1	AB	RA	RA	females	BMI	pulit_bmi	977	3.6025	0.53076	6.78745	1.98583e-11	46.0694	0.0439281	977	0.0238538	0.00749335	3.18333	0.00150232	10.1336	10.1336	0.00150232	0.0533527	0.00989982	0.700454	977	0.999332	0.0560697	0.0364157	1.53971	0.123631	0.0412091	0.00249478	2.52134	2.52134	0.112641	0.806368	0.88603	0.346555	F_Porphyromonadaceae|G_unclassified_O_Clostridiales	NA	NA	NA	NA	NA	F_Porphyromonadaceae	G_unclassified_O_Clostridiales	Bacteroidetes	Firmicutes
F_Porphyromonadaceae|G_unclassified_P_Firmicutes_RA	1	AB	RA	RA	females	BMI	pulit_bmi	977	3.6025	0.53076	6.78745	1.98583e-11	46.0694	0.0439281	977	0.0287606	0.0074136	3.87944	0.00011177	15.0501	15.0501	0.00011177	0.0724636	0.0144061	0.127098	977	0.998949	0.0571788	0.0344822	1.65821	0.0972749	0.0556365	0.00259803	2.66581	2.66581	0.102851	0.0999958	0.704358	0.401323	F_Porphyromonadaceae|G_unclassified_P_Firmicutes	NA	NA	NA	NA	NA	F_Porphyromonadaceae	G_unclassified_P_Firmicutes	Bacteroidetes	Firmicutes
F_Rikenellaceae|F_unclassified_O_Clostridiales_RA	0	AB	RA	RA	females	BMI	pulit_bmi	977	3.6025	0.53076	6.78745	1.98583e-11	46.0694	0.0439281	977	0.00884004	0.00748932	1.18035	0.238149	1.39324	1.39324	0.238149	0.0518497	0.00136326	0.061477	977	0.999353	0.0848665	0.0364434	2.32872	0.0198741	0.0573846	0.00569518	5.8546	5.8546	0.0157196	0.68384	4.93975	0.0262459	F_Rikenellaceae|F_unclassified_O_Clostridiales	NA	NA	NA	NA	NA	F_Rikenellaceae	F_unclassified_O_Clostridiales	Bacteroidetes	Firmicutes
F_Rikenellaceae|F_unclassified_P_Firmicutes_RA	0	AB	RA	RA	females	BMI	pulit_bmi	977	3.6025	0.53076	6.78745	1.98583e-11	46.0694	0.0439281	977	0.0135964	0.00745122	1.82472	0.0683511	3.3296	3.3296	0.0683511	0.0627083	0.00322065	0.457069	977	0.999303	0.0805698	0.0344517	2.33863	0.0193547	0.0629315	0.00514211	5.31733	5.31733	0.0213247	0.537799	3.87267	0.0490785	F_Rikenellaceae|F_unclassified_P_Firmicutes	NA	NA	NA	NA	NA	F_Rikenellaceae	F_unclassified_P_Firmicutes	Bacteroidetes	Firmicutes
F_Rikenellaceae|G_Bacteroides_RA	0	AB	RA	RA	females	BMI	pulit_bmi	977	3.6025	0.53076	6.78745	1.98583e-11	46.0694	0.0439281	977	-0.0141351	0.00759848	-1.86025	0.0631532	3.46052	3.46052	0.0631532	0.0211061	0.00349586	0.051817	977	0.999421	-0.0522212	0.0349464	-1.49432	0.135092	0.0155222	0.00217495	2.14076	2.14076	0.143755	0.0621654	1.20431	0.272461	F_Rikenellaceae|G_Bacteroides	NA	NA	NA	NA	NA	F_Rikenellaceae	G_Bacteroides	Bacteroidetes	Bacteroidetes
F_Rikenellaceae|G_Barnesiella_RA	0	AB	RA	RA	females	BMI	pulit_bmi	977	3.6025	0.53076	6.78745	1.98583e-11	46.0694	0.0439281	977	-0.0010328	0.00764592	-0.135079	0.892577	0.0182463	0.0182463	0.892577	0.00838525	1.86722e-05	0.0214129	977	0.999189	0.122175	0.0379976	3.21533	0.00130294	0.0336049	0.0116969	11.7284	11.7284	0.000641341	0.00483793	12.4473	0.000418588	F_Rikenellaceae|G_Barnesiella	NA	NA	NA	NA	NA	F_Rikenellaceae	G_Barnesiella	Bacteroidetes	Bacteroidetes
F_Rikenellaceae|G_Clostridium_IV_RA	0	AB	RA	RA	females	BMI	pulit_bmi	977	3.6025	0.53076	6.78745	1.98583e-11	46.0694	0.0439281	977	-0.0259832	0.00749546	-3.46652	0.000550387	12.0168	12.0168	0.000550387	0.0405056	0.0118989	0.127676	977	0.99936	0.0120675	0.0324652	0.371706	0.710112	0.0274208	0.000116642	0.116213	0.116213	0.733253	0.222921	1.23534	0.266371	F_Rikenellaceae|G_Clostridium_IV	NA	NA	NA	NA	NA	F_Rikenellaceae	G_Clostridium_IV	Bacteroidetes	Firmicutes
F_Rikenellaceae|G_Oscillibacter_RA	0	AB	RA	RA	females	BMI	pulit_bmi	977	3.6025	0.53076	6.78745	1.98583e-11	46.0694	0.0439281	977	-0.0236126	0.0075581	-3.12415	0.00183618	9.76033	9.76033	0.00183618	0.0316955	0.00975332	0.00493658	977	0.999461	0.0117902	0.0339001	0.347793	0.727996	0.0187542	0.000110735	0.109353	0.109353	0.740953	0.0109244	1.05175	0.305105	F_Rikenellaceae|G_Oscillibacter	NA	NA	NA	NA	NA	F_Rikenellaceae	G_Oscillibacter	Bacteroidetes	Firmicutes
F_Rikenellaceae|G_Parabacteroides_RA	0	AB	RA	RA	females	BMI	pulit_bmi	977	3.6025	0.53076	6.78745	1.98583e-11	46.0694	0.0439281	977	-0.0197838	0.00758695	-2.60761	0.00925775	6.79965	6.79965	0.00925775	0.0188582	0.00688485	0.115513	977	0.999587	0.028403	0.0349388	0.812934	0.416256	0.0174107	0.000640923	0.632059	0.632059	0.426796	0.0259767	1.93367	0.164358	F_Rikenellaceae|G_Parabacteroides	NA	NA	NA	NA	NA	F_Rikenellaceae	G_Parabacteroides	Bacteroidetes	Bacteroidetes
F_Rikenellaceae|G_Roseburia_RA	0	AB	RA	RA	females	BMI	pulit_bmi	977	3.6025	0.53076	6.78745	1.98583e-11	46.0694	0.0439281	977	-0.0342206	0.00723126	-4.73232	2.5499e-06	22.3948	22.3948	2.5499e-06	0.106075	0.0206597	0.0928055	977	0.998712	-0.0373041	0.0336665	-1.10805	0.267841	0.0739086	0.00112964	1.18198	1.18198	0.277224	0.083693	0.008716	0.925618	F_Rikenellaceae|G_Roseburia	NA	NA	NA	NA	NA	F_Rikenellaceae	G_Roseburia	Bacteroidetes	Firmicutes
F_Rikenellaceae|G_Sporobacter_RA	0	AB	RA	RA	females	BMI	pulit_bmi	977	3.6025	0.53076	6.78745	1.98583e-11	46.0694	0.0439281	977	0.00184438	0.00758459	0.243175	0.807922	0.0591339	0.0591339	0.807922	0.0257199	5.94561e-05	0.240163	977	0.999366	0.0824273	0.0360923	2.28379	0.0223837	0.0340169	0.00537308	5.38986	5.38986	0.0204607	0.306659	5.41105	0.0200097	F_Rikenellaceae|G_Sporobacter	NA	NA	NA	NA	NA	F_Rikenellaceae	G_Sporobacter	Bacteroidetes	Firmicutes
F_Rikenellaceae|G_unclassified_F_Ruminococcaceae_RA	0	AB	RA	RA	females	BMI	pulit_bmi	977	3.6025	0.53076	6.78745	1.98583e-11	46.0694	0.0439281	977	-0.009761	0.00754271	-1.2941	0.19594	1.67469	1.67469	0.19594	0.0342018	0.00166915	0.10883	977	0.999482	0.0387543	0.0348929	1.11066	0.266713	0.0339974	0.00119383	1.19753	1.19753	0.274087	0.2311	1.98318	0.159056	F_Rikenellaceae|G_unclassified_F_Ruminococcaceae	NA	NA	NA	NA	NA	F_Rikenellaceae	G_unclassified_F_Ruminococcaceae	Bacteroidetes	Firmicutes
F_Rikenellaceae|G_unclassified_O_Clostridiales_RA	0	AB	RA	RA	females	BMI	pulit_bmi	977	3.6025	0.53076	6.78745	1.98583e-11	46.0694	0.0439281	977	0.00884004	0.00748932	1.18035	0.238149	1.39324	1.39324	0.238149	0.0518497	0.00136326	0.061477	977	0.999353	0.0848665	0.0364434	2.32872	0.0198741	0.0573846	0.00569518	5.8546	5.8546	0.0157196	0.68384	4.93975	0.0262459	F_Rikenellaceae|G_unclassified_O_Clostridiales	NA	NA	NA	NA	NA	F_Rikenellaceae	G_unclassified_O_Clostridiales	Bacteroidetes	Firmicutes
F_Rikenellaceae|G_unclassified_P_Firmicutes_RA	0	AB	RA	RA	females	BMI	pulit_bmi	977	3.6025	0.53076	6.78745	1.98583e-11	46.0694	0.0439281	977	0.0135964	0.00745122	1.82472	0.0683511	3.3296	3.3296	0.0683511	0.0627083	0.00322065	0.457069	977	0.999303	0.0805698	0.0344517	2.33863	0.0193547	0.0629315	0.00514211	5.31733	5.31733	0.0213247	0.537799	3.87267	0.0490785	F_Rikenellaceae|G_unclassified_P_Firmicutes	NA	NA	NA	NA	NA	F_Rikenellaceae	G_unclassified_P_Firmicutes	Bacteroidetes	Firmicutes
F_Ruminococcaceae|F_unclassified_O_Clostridiales_RA	0	AB	RA	RA	females	BMI	pulit_bmi	977	3.6025	0.53076	6.78745	1.98583e-11	46.0694	0.0439281	977	0.027865	0.00738336	3.77403	0.00017039	14.2433	14.2433	0.00017039	0.0812708	0.0135044	0.155916	977	0.99877	0.11283	0.0374404	3.01357	0.0025819	0.0714255	0.0101185	10.559	10.559	0.00119601	0.255135	6.34785	0.0117524	F_Ruminococcaceae|F_unclassified_O_Clostridiales	NA	NA	NA	NA	NA	F_Ruminococcaceae	F_unclassified_O_Clostridiales	Firmicutes	Firmicutes
F_Ruminococcaceae|F_unclassified_P_Firmicutes_RA	0	AB	RA	RA	females	BMI	pulit_bmi	977	3.6025	0.53076	6.78745	1.98583e-11	46.0694	0.0439281	977	0.029723	0.00737752	4.02886	6.04349e-05	16.2317	16.2317	6.04349e-05	0.081781	0.0153811	0.0208338	977	0.998358	0.101047	0.0354897	2.84721	0.00441039	0.0668169	0.00813462	8.44684	8.44684	0.00374004	0.022381	4.48028	0.034288	F_Ruminococcaceae|F_unclassified_P_Firmicutes	NA	NA	NA	NA	NA	F_Ruminococcaceae	F_unclassified_P_Firmicutes	Firmicutes	Firmicutes
F_Ruminococcaceae|G_Clostridium_IV_RA	1	AB	RA	RA	females	BMI	pulit_bmi	977	3.6025	0.53076	6.78745	1.98583e-11	46.0694	0.0439281	977	-0.0124425	0.00748715	-1.66185	0.0968671	2.76173	2.76173	0.0968671	0.0478894	0.0027136	0.106354	977	0.999433	0.0336388	0.0333861	1.00757	0.313662	0.0400392	0.000905875	0.914405	0.914405	0.339187	0.111907	1.81583	0.17781	F_Ruminococcaceae|G_Clostridium_IV	NA	NA	NA	NA	NA	F_Ruminococcaceae	G_Clostridium_IV	Firmicutes	Firmicutes
F_Ruminococcaceae|G_Coprococcus_RA	1	AB	RA	RA	females	BMI	pulit_bmi	977	3.6025	0.53076	6.78745	1.98583e-11	46.0694	0.0439281	977	-0.0041616	0.00754929	-0.551258	0.581584	0.303885	0.303885	0.581584	0.0326412	0.000303371	0.612421	977	0.999319	0.0517013	0.0374826	1.37934	0.167789	0.0368728	0.00211976	2.13269	2.13269	0.144512	0.565372	2.62479	0.105206	F_Ruminococcaceae|G_Coprococcus	NA	NA	NA	NA	NA	F_Ruminococcaceae	G_Coprococcus	Firmicutes	Firmicutes
F_Ruminococcaceae|G_Faecalibacterium_RA	1	AB	RA	RA	females	BMI	pulit_bmi	977	3.6025	0.53076	6.78745	1.98583e-11	46.0694	0.0439281	977	-0.00084454	0.00750417	-0.112543	0.910416	0.0126659	0.0126659	0.910416	0.0458784	1.24714e-05	0.0049888	977	0.998912	-0.0744184	0.0378686	-1.96518	0.0493939	0.0452101	0.00441831	4.48406	4.48406	0.0344665	0.00575973	4.60788	0.0318253	F_Ruminococcaceae|G_Faecalibacterium	NA	NA	NA	NA	NA	F_Ruminococcaceae	G_Faecalibacterium	Firmicutes	Firmicutes
F_Ruminococcaceae|G_Fusicatenibacter_RA	1	AB	RA	RA	females	BMI	pulit_bmi	977	3.6025	0.53076	6.78745	1.98583e-11	46.0694	0.0439281	977	-0.0150179	0.00755587	-1.98758	0.0471397	3.95046	3.95046	0.0471397	0.0297206	0.00395568	0.427177	977	0.999451	-0.0578568	0.0370286	-1.56249	0.118173	0.0272987	0.00266769	2.65753	2.65753	0.103385	0.230482	1.54087	0.214488	F_Ruminococcaceae|G_Fusicatenibacter	NA	NA	NA	NA	NA	F_Ruminococcaceae	G_Fusicatenibacter	Firmicutes	Firmicutes
F_Ruminococcaceae|G_Oscillibacter_RA	1	AB	RA	RA	females	BMI	pulit_bmi	977	3.6025	0.53076	6.78745	1.98583e-11	46.0694	0.0439281	977	-0.00313319	0.00725181	-0.432056	0.665797	0.186672	0.186672	0.665797	0.107063	0.000172019	0.160555	977	0.998273	0.0316146	0.0336055	0.940757	0.34683	0.0881905	0.000812238	0.863183	0.863183	0.353081	0.233788	1.10058	0.294139	F_Ruminococcaceae|G_Oscillibacter	NA	NA	NA	NA	NA	F_Ruminococcaceae	G_Oscillibacter	Firmicutes	Firmicutes
F_Ruminococcaceae|G_Ruminococcus_RA	1	AB	RA	RA	females	BMI	pulit_bmi	977	3.6025	0.53076	6.78745	1.98583e-11	46.0694	0.0439281	977	0.00365065	0.00762062	0.479049	0.632012	0.229488	0.229488	0.632012	0.0144133	0.000233417	0.00379133	977	0.999188	0.0937923	0.0411197	2.28096	0.0225509	0.030873	0.00692335	6.92244	6.92244	0.0086472	0.00853831	6.70703	0.00960336	F_Ruminococcaceae|G_Ruminococcus	NA	NA	NA	NA	NA	F_Ruminococcaceae	G_Ruminococcus	Firmicutes	Firmicutes
F_Ruminococcaceae|G_Sporobacter_RA	1	AB	RA	RA	females	BMI	pulit_bmi	977	3.6025	0.53076	6.78745	1.98583e-11	46.0694	0.0439281	977	0.0217929	0.00743799	2.92994	0.00346982	8.58454	8.58454	0.00346982	0.0607421	0.00832105	0.325905	977	0.999057	0.101821	0.0357135	2.85104	0.00435765	0.0509861	0.00832896	8.50436	8.50436	0.00362464	0.317321	5.5492	0.0184892	F_Ruminococcaceae|G_Sporobacter	NA	NA	NA	NA	NA	F_Ruminococcaceae	G_Sporobacter	Firmicutes	Firmicutes
F_Ruminococcaceae|G_unclassified_F_Ruminococcaceae_RA	1	AB	RA	RA	females	BMI	pulit_bmi	977	3.6025	0.53076	6.78745	1.98583e-11	46.0694	0.0439281	977	0.0181305	0.00747751	2.42468	0.015504	5.87906	5.87906	0.015504	0.0548357	0.00573444	0.24243	977	0.999205	0.0903223	0.0359621	2.5116	0.0120185	0.0461515	0.00652352	6.62714	6.62714	0.0101911	0.318447	4.46808	0.0345338	F_Ruminococcaceae|G_unclassified_F_Ruminococcaceae	NA	NA	NA	NA	NA	F_Ruminococcaceae	G_unclassified_F_Ruminococcaceae	Firmicutes	Firmicutes
F_Ruminococcaceae|G_unclassified_O_Clostridiales_RA	1	AB	RA	RA	females	BMI	pulit_bmi	977	3.6025	0.53076	6.78745	1.98583e-11	46.0694	0.0439281	977	0.027865	0.00738336	3.77403	0.00017039	14.2433	14.2433	0.00017039	0.0812708	0.0135044	0.155916	977	0.99877	0.11283	0.0374404	3.01357	0.0025819	0.0714255	0.0101185	10.559	10.559	0.00119601	0.255135	6.34785	0.0117524	F_Ruminococcaceae|G_unclassified_O_Clostridiales	NA	NA	NA	NA	NA	F_Ruminococcaceae	G_unclassified_O_Clostridiales	Firmicutes	Firmicutes
F_Ruminococcaceae|G_unclassified_P_Firmicutes_RA	0	AB	RA	RA	females	BMI	pulit_bmi	977	3.6025	0.53076	6.78745	1.98583e-11	46.0694	0.0439281	977	0.029723	0.00737752	4.02886	6.04349e-05	16.2317	16.2317	6.04349e-05	0.081781	0.0153811	0.0208338	977	0.998358	0.101047	0.0354897	2.84721	0.00441039	0.0668169	0.00813462	8.44684	8.44684	0.00374004	0.022381	4.48028	0.034288	F_Ruminococcaceae|G_unclassified_P_Firmicutes	NA	NA	NA	NA	NA	F_Ruminococcaceae	G_unclassified_P_Firmicutes	Firmicutes	Firmicutes
F_Sutterellaceae|G_Bacteroides_RA	1	AB	RA	RA	females	BMI	pulit_bmi	977	3.6025	0.53076	6.78745	1.98583e-11	46.0694	0.0439281	977	0.0292187	0.0074656	3.91378	9.72163e-05	15.3176	15.3176	9.72163e-05	0.0499062	0.0150188	0.00175351	977	0.998854	-0.00367105	0.0340626	-0.107774	0.914175	0.0355207	1.0753e-05	0.0108034	0.0108034	0.917239	0.00091277	0.93036	0.334769	F_Sutterellaceae|G_Bacteroides	NA	NA	NA	NA	NA	F_Sutterellaceae	G_Bacteroides	Proteobacteria	Bacteroidetes
F_Sutterellaceae|G_Parabacteroides_RA	1	AB	RA	RA	females	BMI	pulit_bmi	977	3.6025	0.53076	6.78745	1.98583e-11	46.0694	0.0439281	977	0.0238744	0.00749854	3.18387	0.00149954	10.137	10.137	0.00149954	0.0425953	0.0100157	0.00348835	977	0.999361	0.0744423	0.0359701	2.06956	0.0384936	0.0357596	0.00442521	4.44705	4.44705	0.0352177	0.000119226	2.18	0.139814	F_Sutterellaceae|G_Parabacteroides	NA	NA	NA	NA	NA	F_Sutterellaceae	G_Parabacteroides	Proteobacteria	Bacteroidetes
F_Veillonellaceae|G_Bifidobacterium_RA	1	AB	RA	RA	females	BMI	pulit_bmi	977	3.6025	0.53076	6.78745	1.98583e-11	46.0694	0.0439281	977	0.0196805	0.00757566	2.59786	0.0095229	6.74889	6.74889	0.0095229	0.0277096	0.00677181	0.390702	977	0.999592	0.0081192	0.0373577	0.217336	0.827946	0.0191925	5.24048e-05	0.051774	0.051774	0.820053	0.603971	0.111644	0.73828	F_Veillonellaceae|G_Bifidobacterium	NA	NA	NA	NA	NA	F_Veillonellaceae	G_Bifidobacterium	Firmicutes	Actinobacteriota
F_unclassified_O_Clostridiales|F_unclassified_P_Firmicutes_RA	0	AB	RA	RA	females	BMI	pulit_bmi	977	3.6025	0.53076	6.78745	1.98583e-11	46.0694	0.0439281	977	0.00723434	0.00759964	0.951932	0.341369	0.906175	0.906175	0.341369	0.0184744	0.000917888	0.0680594	977	0.99931	-0.00411538	0.0343501	-0.119807	0.904636	0.0176142	1.34806e-05	0.0132969	0.0132969	0.908222	0.105148	0.106916	0.743683	F_unclassified_O_Clostridiales|F_unclassified_P_Firmicutes	NA	NA	NA	NA	NA	F_unclassified_O_Clostridiales	F_unclassified_P_Firmicutes	Firmicutes	Firmicutes
F_unclassified_O_Clostridiales|G_Alistipes_RA	0	AB	RA	RA	females	BMI	pulit_bmi	977	3.6025	0.53076	6.78745	1.98583e-11	46.0694	0.0439281	977	-0.00957883	0.0074927	-1.27842	0.201407	1.63436	1.63436	0.201407	0.0511275	0.00160041	0.0443002	977	0.999378	-0.0873543	0.036232	-2.41097	0.0159101	0.0572846	0.00602979	6.19791	6.19791	0.0129569	0.651152	5.16496	0.0230469	F_unclassified_O_Clostridiales|G_Alistipes	NA	NA	NA	NA	NA	F_unclassified_O_Clostridiales	G_Alistipes	Firmicutes	Bacteroidetes
F_unclassified_O_Clostridiales|G_Bacteroides_RA	0	AB	RA	RA	females	BMI	pulit_bmi	977	3.6025	0.53076	6.78745	1.98583e-11	46.0694	0.0439281	977	-0.0137222	0.00746991	-1.837	0.0665164	3.37456	3.37456	0.0665164	0.0595553	0.00327511	0.0216779	977	0.999024	-0.10236	0.037961	-2.69646	0.00700814	0.0627979	0.00828648	8.56763	8.56763	0.00350189	0.469281	6.74944	0.0093777	F_unclassified_O_Clostridiales|G_Bacteroides	NA	NA	NA	NA	NA	F_unclassified_O_Clostridiales	G_Bacteroides	Firmicutes	Bacteroidetes
F_unclassified_O_Clostridiales|G_Barnesiella_RA	0	AB	RA	RA	females	BMI	pulit_bmi	977	3.6025	0.53076	6.78745	1.98583e-11	46.0694	0.0439281	977	-0.00893871	0.00758106	-1.17909	0.238654	1.39024	1.39024	0.238654	0.0273107	0.00139554	0.116735	977	0.999362	0.0204785	0.0360796	0.567593	0.570311	0.0193418	0.000334792	0.330812	0.330812	0.565315	0.316985	0.721779	0.395561	F_unclassified_O_Clostridiales|G_Barnesiella	NA	NA	NA	NA	NA	F_unclassified_O_Clostridiales	G_Barnesiella	Firmicutes	Bacteroidetes
F_unclassified_O_Clostridiales|G_Blautia_RA	0	AB	RA	RA	females	BMI	pulit_bmi	977	3.6025	0.53076	6.78745	1.98583e-11	46.0694	0.0439281	977	-0.0277069	0.00734767	-3.77084	0.000172547	14.2193	14.2193	0.000172547	0.0884215	0.0133766	0.186146	977	0.99875	-0.111343	0.0380905	-2.92312	0.00346548	0.0775682	0.0098822	10.3811	10.3811	0.00131556	0.443473	6.21077	0.0126975	F_unclassified_O_Clostridiales|G_Blautia	NA	NA	NA	NA	NA	F_unclassified_O_Clostridiales	G_Blautia	Firmicutes	Firmicutes
F_unclassified_O_Clostridiales|G_Clostridium_IV_RA	0	AB	RA	RA	females	BMI	pulit_bmi	977	3.6025	0.53076	6.78745	1.98583e-11	46.0694	0.0439281	977	-0.0372299	0.00749091	-4.97001	7.91306e-07	24.701	24.701	7.91306e-07	0.048845	0.0242461	0.0221759	977	0.99951	-0.0887545	0.0365526	-2.42813	0.0151768	0.0305599	0.00625586	6.25302	6.25302	0.0125624	0.0317534	2.26788	0.132081	F_unclassified_O_Clostridiales|G_Clostridium_IV	NA	NA	NA	NA	NA	F_unclassified_O_Clostridiales	G_Clostridium_IV	Firmicutes	Firmicutes
F_unclassified_O_Clostridiales|G_Coprococcus_RA	0	AB	RA	RA	females	BMI	pulit_bmi	977	3.6025	0.53076	6.78745	1.98583e-11	46.0694	0.0439281	977	-0.0276107	0.00744627	-3.70798	0.000220772	13.7491	13.7491	0.000220772	0.0578835	0.0133677	0.429177	977	0.99914	-0.0506015	0.0361108	-1.40128	0.161129	0.0408944	0.00204982	2.07097	2.07097	0.150449	0.608874	0.456973	0.499042	F_unclassified_O_Clostridiales|G_Coprococcus	NA	NA	NA	NA	NA	F_unclassified_O_Clostridiales	G_Coprococcus	Firmicutes	Firmicutes
F_unclassified_O_Clostridiales|G_Oscillibacter_RA	0	AB	RA	RA	females	BMI	pulit_bmi	977	3.6025	0.53076	6.78745	1.98583e-11	46.0694	0.0439281	977	-0.0331271	0.00746377	-4.43839	1.01039e-05	19.6993	19.6993	1.01039e-05	0.0600697	0.0191083	0.32445	977	0.999176	-0.100406	0.0372113	-2.69827	0.00697007	0.0535464	0.00792826	8.11713	8.11713	0.00447773	0.473199	3.89495	0.0484316	F_unclassified_O_Clostridiales|G_Oscillibacter	NA	NA	NA	NA	NA	F_unclassified_O_Clostridiales	G_Oscillibacter	Firmicutes	Firmicutes
F_unclassified_O_Clostridiales|G_Roseburia_RA	0	AB	RA	RA	females	BMI	pulit_bmi	977	3.6025	0.53076	6.78745	1.98583e-11	46.0694	0.0439281	977	-0.0365816	0.00717735	-5.09681	4.15232e-07	25.9775	25.9775	4.15232e-07	0.13235	0.0232605	0.000143753	977	0.998131	-0.0874479	0.0347352	-2.51756	0.0118171	0.0966486	0.0061586	6.60616	6.60616	0.0103111	0.00473205	2.40764	0.120744	F_unclassified_O_Clostridiales|G_Roseburia	NA	NA	NA	NA	NA	F_unclassified_O_Clostridiales	G_Roseburia	Firmicutes	Firmicutes
F_unclassified_O_Clostridiales|G_Ruminococcus_RA	0	AB	RA	RA	females	BMI	pulit_bmi	977	3.6025	0.53076	6.78745	1.98583e-11	46.0694	0.0439281	977	-0.0183696	0.00741809	-2.47633	0.0134441	6.13219	6.13219	0.0134441	0.0677662	0.00589952	0.00432389	977	0.999146	-0.0132727	0.0345499	-0.38416	0.70086	0.0529141	0.000141137	0.144403	0.144403	0.704026	0.0210801	0.0226304	0.880422	F_unclassified_O_Clostridiales|G_Ruminococcus	NA	NA	NA	NA	NA	F_unclassified_O_Clostridiales	G_Ruminococcus	Firmicutes	Firmicutes
F_unclassified_O_Clostridiales|G_Sporobacter_RA	0	AB	RA	RA	females	BMI	pulit_bmi	977	3.6025	0.53076	6.78745	1.98583e-11	46.0694	0.0439281	977	-0.0119538	0.00755652	-1.58191	0.113996	2.50245	2.50245	0.113996	0.0337554	0.00249533	0.310834	977	0.999296	-0.0300328	0.0350451	-0.856975	0.391459	0.0302962	0.00071611	0.71559	0.71559	0.397803	0.137643	0.274388	0.600403	F_unclassified_O_Clostridiales|G_Sporobacter	NA	NA	NA	NA	NA	F_unclassified_O_Clostridiales	G_Sporobacter	Firmicutes	Firmicutes
F_unclassified_O_Clostridiales|G_unclassified_F_Ruminococcaceae_RA	0	AB	RA	RA	females	BMI	pulit_bmi	977	3.6025	0.53076	6.78745	1.98583e-11	46.0694	0.0439281	977	-0.0253269	0.00749669	-3.37841	0.000758093	11.4137	11.4137	0.000758093	0.0503169	0.0111861	0.00749355	977	0.999068	-0.0902475	0.0370403	-2.43647	0.0148316	0.045681	0.00644549	6.54464	6.54464	0.0106711	0.0611461	3.59489	0.0579575	F_unclassified_O_Clostridiales|G_unclassified_F_Ruminococcaceae	NA	NA	NA	NA	NA	F_unclassified_O_Clostridiales	G_unclassified_F_Ruminococcaceae	Firmicutes	Firmicutes
F_unclassified_O_Clostridiales|G_unclassified_P_Firmicutes_RA	0	AB	RA	RA	females	BMI	pulit_bmi	977	3.6025	0.53076	6.78745	1.98583e-11	46.0694	0.0439281	977	0.00723434	0.00759964	0.951932	0.341369	0.906175	0.906175	0.341369	0.0184744	0.000917888	0.0680594	977	0.99931	-0.00411538	0.0343501	-0.119807	0.904636	0.0176142	1.34806e-05	0.0132969	0.0132969	0.908222	0.105148	0.106916	0.743683	F_unclassified_O_Clostridiales|G_unclassified_P_Firmicutes	NA	NA	NA	NA	NA	F_unclassified_O_Clostridiales	G_unclassified_P_Firmicutes	Firmicutes	Firmicutes
F_unclassified_P_Firmicutes|G_Alistipes_RA	0	AB	RA	RA	females	BMI	pulit_bmi	977	3.6025	0.53076	6.78745	1.98583e-11	46.0694	0.0439281	977	-0.0146985	0.00745184	-1.97246	0.0488406	3.89062	3.89062	0.0488406	0.0625653	0.00376388	0.454609	977	0.999128	-0.083067	0.034375	-2.41649	0.0156708	0.0629495	0.00546349	5.64978	5.64978	0.017651	0.572116	4.03501	0.0445654	F_unclassified_P_Firmicutes|G_Alistipes	NA	NA	NA	NA	NA	F_unclassified_P_Firmicutes	G_Alistipes	Firmicutes	Bacteroidetes
F_unclassified_P_Firmicutes|G_Bacteroides_RA	0	AB	RA	RA	females	BMI	pulit_bmi	977	3.6025	0.53076	6.78745	1.98583e-11	46.0694	0.0439281	977	-0.0179587	0.00740719	-2.42449	0.0155118	5.87816	5.87816	0.0155118	0.0756251	0.00560746	0.0573421	977	0.998641	-0.11247	0.0373242	-3.01333	0.00258401	0.0761748	0.0100233	10.5134	10.5134	0.00122556	0.0674506	7.80407	0.00521286	F_unclassified_P_Firmicutes|G_Bacteroides	NA	NA	NA	NA	NA	F_unclassified_P_Firmicutes	G_Bacteroides	Firmicutes	Bacteroidetes
F_unclassified_P_Firmicutes|G_Barnesiella_RA	0	AB	RA	RA	females	BMI	pulit_bmi	977	3.6025	0.53076	6.78745	1.98583e-11	46.0694	0.0439281	977	-0.0120012	0.00755558	-1.58839	0.112525	2.52297	2.52297	0.112525	0.0345204	0.0025138	0.452177	977	0.999371	0.0234703	0.0351795	0.667157	0.504672	0.0290869	0.000437865	0.437003	0.437003	0.50873	0.416504	1.05653	0.304008	F_unclassified_P_Firmicutes|G_Barnesiella	NA	NA	NA	NA	NA	F_unclassified_P_Firmicutes	G_Barnesiella	Firmicutes	Bacteroidetes
F_unclassified_P_Firmicutes|G_Blautia_RA	0	AB	RA	RA	females	BMI	pulit_bmi	977	3.6025	0.53076	6.78745	1.98583e-11	46.0694	0.0439281	977	-0.0305616	0.00733617	-4.16588	3.37838e-05	17.3545	17.3545	3.37838e-05	0.0897081	0.0163031	0.0404639	977	0.998906	-0.100185	0.0361474	-2.77156	0.00557887	0.0731439	0.00802237	8.38714	8.38714	0.00386378	0.076207	4.31745	0.0377235	F_unclassified_P_Firmicutes|G_Blautia	NA	NA	NA	NA	NA	F_unclassified_P_Firmicutes	G_Blautia	Firmicutes	Firmicutes
F_unclassified_P_Firmicutes|G_Clostridium_IV_RA	0	AB	RA	RA	females	BMI	pulit_bmi	977	3.6025	0.53076	6.78745	1.98583e-11	46.0694	0.0439281	977	-0.0379106	0.00740234	-5.12144	3.6575e-07	26.2291	26.2291	3.6575e-07	0.0672606	0.0252476	0.129485	977	0.999046	-0.0754015	0.0337168	-2.23632	0.0253308	0.0438266	0.00454582	4.6068	4.6068	0.0320931	0.0973759	1.22963	0.26748	F_unclassified_P_Firmicutes|G_Clostridium_IV	NA	NA	NA	NA	NA	F_unclassified_P_Firmicutes	G_Clostridium_IV	Firmicutes	Firmicutes
F_unclassified_P_Firmicutes|G_Coprococcus_RA	0	AB	RA	RA	females	BMI	pulit_bmi	977	3.6025	0.53076	6.78745	1.98583e-11	46.0694	0.0439281	977	-0.0283901	0.00746692	-3.80211	0.000152434	14.4561	14.4561	0.000152434	0.0527183	0.0141321	0.83793	977	0.999144	-0.0368612	0.03501	-1.05288	0.292397	0.0347189	0.00108683	1.09102	1.09102	0.296506	0.798258	0.061697	0.803834	F_unclassified_P_Firmicutes|G_Coprococcus	NA	NA	NA	NA	NA	F_unclassified_P_Firmicutes	G_Coprococcus	Firmicutes	Firmicutes
F_unclassified_P_Firmicutes|G_Oscillibacter_RA	0	AB	RA	RA	females	BMI	pulit_bmi	977	3.6025	0.53076	6.78745	1.98583e-11	46.0694	0.0439281	977	-0.0343685	0.00740706	-4.63996	3.96315e-06	21.5292	21.5292	3.96315e-06	0.0716422	0.0206262	0.241631	977	0.999483	-0.0807843	0.033613	-2.40337	0.0162449	0.0558818	0.00517383	5.31018	5.31018	0.0214119	0.127514	1.88235	0.170067	F_unclassified_P_Firmicutes|G_Oscillibacter	NA	NA	NA	NA	NA	F_unclassified_P_Firmicutes	G_Oscillibacter	Firmicutes	Firmicutes
F_unclassified_P_Firmicutes|G_Roseburia_RA	0	AB	RA	RA	females	BMI	pulit_bmi	977	3.6025	0.53076	6.78745	1.98583e-11	46.0694	0.0439281	977	-0.0378112	0.00716546	-5.27687	1.62157e-07	27.8454	27.8454	1.62157e-07	0.133666	0.0248951	0.000936345	977	0.998051	-0.0824471	0.0335266	-2.45915	0.0139265	0.0968743	0.00547679	5.87627	5.87627	0.0155284	0.0023376	1.86012	0.172611	F_unclassified_P_Firmicutes|G_Roseburia	NA	NA	NA	NA	NA	F_unclassified_P_Firmicutes	G_Roseburia	Firmicutes	Firmicutes
F_unclassified_P_Firmicutes|G_Ruminococcus_RA	0	AB	RA	RA	females	BMI	pulit_bmi	977	3.6025	0.53076	6.78745	1.98583e-11	46.0694	0.0439281	977	-0.0194422	0.00743796	-2.61391	0.00909001	6.83254	6.83254	0.00909001	0.061771	0.00661557	0.0056083	977	0.999002	-0.0133361	0.0346631	-0.384736	0.700433	0.0489031	0.000142228	0.144905	0.144905	0.703536	0.00958981	0.032305	0.85736	F_unclassified_P_Firmicutes|G_Ruminococcus	NA	NA	NA	NA	NA	F_unclassified_P_Firmicutes	G_Ruminococcus	Firmicutes	Firmicutes
F_unclassified_P_Firmicutes|G_Sporobacter_RA	0	AB	RA	RA	females	BMI	pulit_bmi	977	3.6025	0.53076	6.78745	1.98583e-11	46.0694	0.0439281	977	-0.0157741	0.00751808	-2.09816	0.0361497	4.40226	4.40226	0.0361497	0.0424006	0.00435047	0.0134705	977	0.999438	-0.0202014	0.0332874	-0.606878	0.543932	0.0368511	0.000324349	0.32632	0.32632	0.567967	0.0149018	0.0166234	0.897412	F_unclassified_P_Firmicutes|G_Sporobacter	NA	NA	NA	NA	NA	F_unclassified_P_Firmicutes	G_Sporobacter	Firmicutes	Firmicutes
F_unclassified_P_Firmicutes|G_unclassified_F_Ruminococcaceae_RA	0	AB	RA	RA	females	BMI	pulit_bmi	977	3.6025	0.53076	6.78745	1.98583e-11	46.0694	0.0439281	977	-0.0279529	0.00746532	-3.74437	0.000191501	14.0203	14.0203	0.000191501	0.0573936	0.0136384	0.337251	977	0.999355	-0.0722076	0.0344691	-2.09485	0.0361844	0.0448279	0.00414367	4.20365	4.20365	0.0406056	0.342521	1.68454	0.194323	F_unclassified_P_Firmicutes|G_unclassified_F_Ruminococcaceae	NA	NA	NA	NA	NA	F_unclassified_P_Firmicutes	G_unclassified_F_Ruminococcaceae	Firmicutes	Firmicutes
F_unclassified_P_Firmicutes|G_unclassified_O_Clostridiales_RA	0	AB	RA	RA	females	BMI	pulit_bmi	977	3.6025	0.53076	6.78745	1.98583e-11	46.0694	0.0439281	977	-0.00731653	0.00759922	-0.962799	0.335888	0.926983	0.926983	0.335888	0.0185836	0.000938861	0.0724153	977	0.999342	0.0045268	0.0343493	0.131787	0.895153	0.0177598	1.63097e-05	0.0160899	0.0160899	0.899089	0.107432	0.116431	0.732938	F_unclassified_P_Firmicutes|G_unclassified_O_Clostridiales	NA	NA	NA	NA	NA	F_unclassified_P_Firmicutes	G_unclassified_O_Clostridiales	Firmicutes	Firmicutes
G_Alistipes|G_Bacteroides_RA	1	AB	RA	RA	females	BMI	pulit_bmi	977	3.6025	0.53076	6.78745	1.98583e-11	46.0694	0.0439281	977	-0.0125873	0.00759836	-1.65658	0.0979277	2.74426	2.74426	0.0979277	0.0212427	0.0027719	0.0539563	977	0.999456	-0.0460826	0.0347823	-1.32489	0.185208	0.0158555	0.00169358	1.66752	1.66752	0.196899	0.0579933	0.931512	0.33447	G_Alistipes|G_Bacteroides	NA	NA	NA	NA	NA	G_Alistipes	G_Bacteroides	Bacteroidetes	Bacteroidetes
G_Alistipes|G_Barnesiella_RA	1	AB	RA	RA	females	BMI	pulit_bmi	977	3.6025	0.53076	6.78745	1.98583e-11	46.0694	0.0439281	977	0.000440334	0.00764295	0.0576131	0.954069	0.00331927	0.00331927	0.954069	0.00928093	3.39367e-06	0.0311433	977	0.999234	0.125096	0.0379332	3.2978	0.000974453	0.0356133	0.0122544	12.313	12.313	0.000470484	0.00836593	12.7515	0.000355715	G_Alistipes|G_Barnesiella	NA	NA	NA	NA	NA	G_Alistipes	G_Barnesiella	Bacteroidetes	Bacteroidetes
G_Alistipes|G_Clostridium_IV_RA	1	AB	RA	RA	females	BMI	pulit_bmi	977	3.6025	0.53076	6.78745	1.98583e-11	46.0694	0.0439281	977	-0.0241273	0.00750444	-3.21507	0.00134725	10.3367	10.3367	0.00134725	0.0386024	0.0102556	0.0917835	977	0.999377	0.0159775	0.0325677	0.490595	0.623713	0.0277116	0.000204293	0.203602	0.203602	0.65193	0.161131	1.36904	0.241977	G_Alistipes|G_Clostridium_IV	NA	NA	NA	NA	NA	G_Alistipes	G_Clostridium_IV	Bacteroidetes	Firmicutes
G_Alistipes|G_Oscillibacter_RA	1	AB	RA	RA	females	BMI	pulit_bmi	977	3.6025	0.53076	6.78745	1.98583e-11	46.0694	0.0439281	977	-0.021646	0.00757024	-2.85936	0.00433609	8.17592	8.17592	0.00433609	0.0284107	0.00819777	0.00453609	977	0.99946	0.0167584	0.0339092	0.494214	0.621155	0.0177149	0.000223627	0.220603	0.220603	0.638687	0.0094005	1.23368	0.266693	G_Alistipes|G_Oscillibacter	NA	NA	NA	NA	NA	G_Alistipes	G_Oscillibacter	Bacteroidetes	Firmicutes
G_Alistipes|G_Parabacteroides_RA	1	AB	RA	RA	females	BMI	pulit_bmi	977	3.6025	0.53076	6.78745	1.98583e-11	46.0694	0.0439281	977	-0.0176871	0.00759261	-2.32951	0.0200368	5.42661	5.42661	0.0200368	0.0179198	0.00549987	0.158346	977	0.999582	0.0352082	0.0349462	1.0075	0.313696	0.0188857	0.000983619	0.971474	0.971474	0.324559	0.0427328	2.32654	0.127184	G_Alistipes|G_Parabacteroides	NA	NA	NA	NA	NA	G_Alistipes	G_Parabacteroides	Bacteroidetes	Bacteroidetes
G_Alistipes|G_Roseburia_RA	1	AB	RA	RA	females	BMI	pulit_bmi	977	3.6025	0.53076	6.78745	1.98583e-11	46.0694	0.0439281	977	-0.0324494	0.00724292	-4.48015	8.34801e-06	20.0717	20.0717	8.34801e-06	0.103329	0.0185735	0.117335	977	0.998887	-0.0324523	0.0338404	-0.95898	0.337569	0.073507	0.000854267	0.89346	0.89346	0.344777	0.134617	7.52437e-09	0.999931	G_Alistipes|G_Roseburia	NA	NA	NA	NA	NA	G_Alistipes	G_Roseburia	Bacteroidetes	Firmicutes
G_Alistipes|G_Sporobacter_RA	1	AB	RA	RA	females	BMI	pulit_bmi	977	3.6025	0.53076	6.78745	1.98583e-11	46.0694	0.0439281	977	0.00291409	0.00759006	0.383935	0.701111	0.147406	0.147406	0.701111	0.0242676	0.000148431	0.145511	977	0.99933	0.0860971	0.0364625	2.36125	0.0182135	0.0338111	0.00585734	5.87438	5.87438	0.015545	0.2434	5.75755	0.0164179	G_Alistipes|G_Sporobacter	NA	NA	NA	NA	NA	G_Alistipes	G_Sporobacter	Bacteroidetes	Firmicutes
G_Alistipes|G_unclassified_F_Ruminococcaceae_RA	1	AB	RA	RA	females	BMI	pulit_bmi	977	3.6025	0.53076	6.78745	1.98583e-11	46.0694	0.0439281	977	-0.00816677	0.00754571	-1.08231	0.279386	1.17139	1.17139	0.279386	0.0335179	0.00116834	0.0854278	977	0.999463	0.0430802	0.0349672	1.23202	0.217943	0.0346058	0.00147432	1.47982	1.47982	0.224098	0.191441	2.21103	0.137027	G_Alistipes|G_unclassified_F_Ruminococcaceae	NA	NA	NA	NA	NA	G_Alistipes	G_unclassified_F_Ruminococcaceae	Bacteroidetes	Firmicutes
G_Alistipes|G_unclassified_O_Clostridiales_RA	1	AB	RA	RA	females	BMI	pulit_bmi	977	3.6025	0.53076	6.78745	1.98583e-11	46.0694	0.0439281	977	0.00960112	0.00749254	1.28142	0.200351	1.64205	1.64205	0.200351	0.0511783	0.00160785	0.0445218	977	0.999374	0.0873942	0.0362443	2.41125	0.0158978	0.0573262	0.00603528	6.20383	6.20383	0.0129139	0.654581	5.16753	0.023013	G_Alistipes|G_unclassified_O_Clostridiales	NA	NA	NA	NA	NA	G_Alistipes	G_unclassified_O_Clostridiales	Bacteroidetes	Firmicutes
G_Alistipes|G_unclassified_P_Firmicutes_RA	1	AB	RA	RA	females	BMI	pulit_bmi	977	3.6025	0.53076	6.78745	1.98583e-11	46.0694	0.0439281	977	0.0147044	0.00745186	1.97325	0.0487505	3.89373	3.89373	0.0487505	0.0625657	0.00376689	0.45201	977	0.999131	0.0832473	0.034387	2.42089	0.0154824	0.0629877	0.00548711	5.67443	5.67443	0.0174061	0.569217	4.0556	0.0440251	G_Alistipes|G_unclassified_P_Firmicutes	NA	NA	NA	NA	NA	G_Alistipes	G_unclassified_P_Firmicutes	Bacteroidetes	Firmicutes
G_Anaerostipes|G_Bifidobacterium_RA	1	AB	RA	RA	females	BMI	pulit_bmi	977	3.6025	0.53076	6.78745	1.98583e-11	46.0694	0.0439281	977	-0.00600759	0.00751769	-0.799127	0.424413	0.638603	0.638603	0.424413	0.0420319	0.000631333	0.125007	977	0.999145	0.00898098	0.0373703	0.240324	0.810079	0.034363	6.45102e-05	0.0647349	0.0647349	0.799217	0.0572203	0.190551	0.662458	G_Anaerostipes|G_Bifidobacterium	NA	NA	NA	NA	NA	G_Anaerostipes	G_Bifidobacterium	Firmicutes	Actinobacteriota
G_Anaerostipes|G_Blautia_RA	1	AB	RA	RA	females	BMI	pulit_bmi	977	3.6025	0.53076	6.78745	1.98583e-11	46.0694	0.0439281	977	-0.0124369	0.00762069	-1.63199	0.103006	2.66339	2.66339	0.103006	0.0165293	0.00270317	0.000331768	977	0.999556	-0.0264084	0.0353099	-0.747904	0.454518	0.0135007	0.000553653	0.543831	0.543831	0.461028	0.00019607	0.161123	0.688125	G_Anaerostipes|G_Blautia	NA	NA	NA	NA	NA	G_Anaerostipes	G_Blautia	Firmicutes	Firmicutes
G_Anaerostipes|G_Butyricicoccus_RA	1	AB	RA	RA	females	BMI	pulit_bmi	977	3.6025	0.53076	6.78745	1.98583e-11	46.0694	0.0439281	977	-0.015354	0.00759707	-2.02105	0.0435495	4.08463	4.08463	0.0435495	0.01982	0.00413176	8.88554e-05	977	0.9993	-0.000728688	0.0358102	-0.0203486	0.983765	0.0144697	4.2289e-07	0.000415797	0.000415797	0.983736	5.50613e-06	0.177656	0.673395	G_Anaerostipes|G_Butyricicoccus	NA	NA	NA	NA	NA	G_Anaerostipes	G_Butyricicoccus	Firmicutes	Firmicutes
G_Anaerostipes|G_Clostridium_XVIII_RA	1	AB	RA	RA	females	BMI	pulit_bmi	977	3.6025	0.53076	6.78745	1.98583e-11	46.0694	0.0439281	977	0.00378791	0.00763771	0.495949	0.620043	0.245965	0.245965	0.620043	0.011993	0.00025079	1.58934e-05	977	0.999522	-0.00571008	0.0367327	-0.15545	0.876467	0.0114732	2.58726e-05	0.0253616	0.0253616	0.873503	2.22997e-06	0.0741305	0.785415	G_Anaerostipes|G_Clostridium_XVIII	NA	NA	NA	NA	NA	G_Anaerostipes	G_Clostridium_XVIII	Firmicutes	Firmicutes
G_Anaerostipes|G_Dorea_RA	1	AB	RA	RA	females	BMI	pulit_bmi	977	3.6025	0.53076	6.78745	1.98583e-11	46.0694	0.0439281	977	-0.0254054	0.0076314	-3.32906	0.000904246	11.0826	11.0826	0.000904246	0.013557	0.0112821	0.0889579	977	0.999832	-0.00131442	0.0378411	-0.0347352	0.972291	0.00179221	1.3713e-06	0.00133118	0.00133118	0.970903	0.0413833	0.477704	0.489464	G_Anaerostipes|G_Dorea	NA	NA	NA	NA	NA	G_Anaerostipes	G_Dorea	Firmicutes	Firmicutes
G_Anaerostipes|G_Fusicatenibacter_RA	1	AB	RA	RA	females	BMI	pulit_bmi	977	3.6025	0.53076	6.78745	1.98583e-11	46.0694	0.0439281	977	-0.00985152	0.00764689	-1.2883	0.197948	1.65972	1.65972	0.197948	0.00835411	0.00169851	0.00569814	977	0.999588	-0.0331943	0.0378127	-0.877863	0.380018	0.00767876	0.00087507	0.854505	0.854505	0.355511	0.000795801	0.44668	0.503916	G_Anaerostipes|G_Fusicatenibacter	NA	NA	NA	NA	NA	G_Anaerostipes	G_Fusicatenibacter	Firmicutes	Firmicutes
G_Anaerostipes|G_Ruminococcus2_RA	1	AB	RA	RA	females	BMI	pulit_bmi	977	3.6025	0.53076	6.78745	1.98583e-11	46.0694	0.0439281	977	-0.0159349	0.00766109	-2.07998	0.0377897	4.32632	4.32632	0.0377897	0.00485325	0.00444306	0.0195366	977	0.999724	-0.0700516	0.0374743	-1.86932	0.0615777	0.00507066	0.00389406	3.79257	3.79257	0.051769	0.0039057	2.39189	0.121966	G_Anaerostipes|G_Ruminococcus2	NA	NA	NA	NA	NA	G_Anaerostipes	G_Ruminococcus2	Firmicutes	Firmicutes
G_Bacteroides|G_Barnesiella_RA	1	AB	RA	RA	females	BMI	pulit_bmi	977	3.6025	0.53076	6.78745	1.98583e-11	46.0694	0.0439281	977	0.0129652	0.00762249	1.70091	0.0892802	2.8931	2.8931	0.0892802	0.016349	0.00293685	0.00843016	977	0.998945	0.152249	0.0387145	3.93262	8.40252e-05	0.038098	0.0182605	18.3953	18.3953	1.97477e-05	0.00163066	16.0055	6.31587e-05	G_Bacteroides|G_Barnesiella	NA	NA	NA	NA	NA	G_Bacteroides	G_Barnesiella	Bacteroidetes	Bacteroidetes
G_Bacteroides|G_Coprococcus_RA	1	AB	RA	RA	females	BMI	pulit_bmi	977	3.6025	0.53076	6.78745	1.98583e-11	46.0694	0.0439281	977	-0.00844739	0.00745518	-1.13309	0.257457	1.28389	1.28389	0.257457	0.0552633	0.00125174	0.560307	977	0.999003	0.0680855	0.0387837	1.75552	0.0791704	0.0617649	0.00367469	3.79518	3.79518	0.0516887	0.469607	5.05172	0.0246014	G_Bacteroides|G_Coprococcus	NA	NA	NA	NA	NA	G_Bacteroides	G_Coprococcus	Bacteroidetes	Firmicutes
G_Bacteroides|G_Dorea_RA	1	AB	RA	RA	females	BMI	pulit_bmi	977	3.6025	0.53076	6.78745	1.98583e-11	46.0694	0.0439281	977	-0.0276155	0.00752472	-3.66997	0.000255809	13.4687	13.4687	0.000255809	0.0366748	0.0133898	0.0721079	977	0.999359	0.026978	0.0362284	0.744664	0.456475	0.0275108	0.000577802	0.575729	0.575729	0.448176	0.0359691	2.52325	0.112179	G_Bacteroides|G_Dorea	NA	NA	NA	NA	NA	G_Bacteroides	G_Dorea	Bacteroidetes	Firmicutes
G_Bacteroides|G_Parabacteroides_RA	1	AB	RA	RA	females	BMI	pulit_bmi	977	3.6025	0.53076	6.78745	1.98583e-11	46.0694	0.0439281	977	-0.00894122	0.00763827	-1.17058	0.242054	1.37026	1.37026	0.242054	0.00938477	0.00140083	0.127264	977	0.9994	0.0889533	0.0381707	2.33041	0.0197846	0.022345	0.00624113	6.18588	6.18588	0.0130447	0.140378	7.87385	0.00501549	G_Bacteroides|G_Parabacteroides	NA	NA	NA	NA	NA	G_Bacteroides	G_Parabacteroides	Bacteroidetes	Bacteroidetes
G_Bacteroides|G_Sporobacter_RA	1	AB	RA	RA	females	BMI	pulit_bmi	977	3.6025	0.53076	6.78745	1.98583e-11	46.0694	0.0439281	977	0.00919437	0.00754522	1.21857	0.223305	1.48491	1.48491	0.223305	0.0380552	0.0014741	0.0528098	977	0.999227	0.0944578	0.0369715	2.55489	0.0106223	0.0411159	0.00707981	7.1545	7.1545	0.0076036	0.290652	6.12128	0.0133564	G_Bacteroides|G_Sporobacter	NA	NA	NA	NA	NA	G_Bacteroides	G_Sporobacter	Bacteroidetes	Firmicutes
G_Bacteroides|G_unclassified_F_Ruminococcaceae_RA	1	AB	RA	RA	females	BMI	pulit_bmi	977	3.6025	0.53076	6.78745	1.98583e-11	46.0694	0.0439281	977	0.00286082	0.00753507	0.379668	0.704275	0.144148	0.144148	0.704275	0.0415364	0.00014258	0.416572	977	0.999317	0.0699035	0.0367751	1.90084	0.0573232	0.0434329	0.00387099	3.9213	3.9213	0.0479606	0.653481	3.79479	0.0514122	G_Bacteroides|G_unclassified_F_Ruminococcaceae	NA	NA	NA	NA	NA	G_Bacteroides	G_unclassified_F_Ruminococcaceae	Bacteroidetes	Firmicutes
G_Bacteroides|G_unclassified_O_Clostridiales_RA	1	AB	RA	RA	females	BMI	pulit_bmi	977	3.6025	0.53076	6.78745	1.98583e-11	46.0694	0.0439281	977	0.0137197	0.00746994	1.83665	0.0665681	3.37327	3.37327	0.0665681	0.0595474	0.0032739	0.0216742	977	0.999023	0.102364	0.0379615	2.69653	0.00700663	0.0627935	0.00828714	8.56827	8.56827	0.00350067	0.46919	6.75041	0.00937263	G_Bacteroides|G_unclassified_O_Clostridiales	NA	NA	NA	NA	NA	G_Bacteroides	G_unclassified_O_Clostridiales	Bacteroidetes	Firmicutes
G_Bacteroides|G_unclassified_P_Firmicutes_RA	1	AB	RA	RA	females	BMI	pulit_bmi	977	3.6025	0.53076	6.78745	1.98583e-11	46.0694	0.0439281	977	0.0179546	0.00740713	2.42396	0.0155347	5.87556	5.87556	0.0155347	0.0756386	0.00560489	0.0573363	977	0.998641	0.112474	0.0373236	3.01349	0.0025826	0.0761934	0.010024	10.5144	10.5144	0.00122492	0.0673649	7.80556	0.00520857	G_Bacteroides|G_unclassified_P_Firmicutes	NA	NA	NA	NA	NA	G_Bacteroides	G_unclassified_P_Firmicutes	Bacteroidetes	Firmicutes
G_Barnesiella|G_Oscillibacter_RA	1	AB	RA	RA	females	BMI	pulit_bmi	977	3.6025	0.53076	6.78745	1.98583e-11	46.0694	0.0439281	977	-0.0167109	0.00758229	-2.20394	0.0277634	4.85733	4.85733	0.0277634	0.0256064	0.00488437	0.0623601	977	0.999345	-0.106602	0.0363479	-2.93282	0.00335899	0.034532	0.00897653	9.00937	9.00937	0.00275484	0.0174354	6.7374	0.00944123	G_Barnesiella|G_Oscillibacter	NA	NA	NA	NA	NA	G_Barnesiella	G_Oscillibacter	Bacteroidetes	Firmicutes
G_Barnesiella|G_Parabacteroides_RA	1	AB	RA	RA	females	BMI	pulit_bmi	977	3.6025	0.53076	6.78745	1.98583e-11	46.0694	0.0439281	977	-0.0166261	0.00762892	-2.17935	0.0295463	4.74955	4.74955	0.0295463	0.0121698	0.00484184	0.0844399	977	0.999578	-0.0709898	0.0352922	-2.01149	0.0442741	0.0104259	0.00400995	3.92658	3.92658	0.0478107	0.00325596	2.43417	0.118716	G_Barnesiella|G_Parabacteroides	NA	NA	NA	NA	NA	G_Barnesiella	G_Parabacteroides	Bacteroidetes	Bacteroidetes
G_Barnesiella|G_Sporobacter_RA	1	AB	RA	RA	females	BMI	pulit_bmi	977	3.6025	0.53076	6.78745	1.98583e-11	46.0694	0.0439281	977	0.00188141	0.00760622	0.247352	0.804688	0.0611831	0.0611831	0.804688	0.019282	6.1923e-05	0.402871	977	0.999356	-0.0423288	0.0356518	-1.18728	0.235116	0.0192117	0.00142464	1.40752	1.40752	0.23576	0.380975	1.61945	0.203169	G_Barnesiella|G_Sporobacter	NA	NA	NA	NA	NA	G_Barnesiella	G_Sporobacter	Bacteroidetes	Firmicutes
G_Barnesiella|G_unclassified_O_Clostridiales_RA	1	AB	RA	RA	females	BMI	pulit_bmi	977	3.6025	0.53076	6.78745	1.98583e-11	46.0694	0.0439281	977	0.00896704	0.00758118	1.1828	0.237178	1.39902	1.39902	0.237178	0.027285	0.00140438	0.116927	977	0.999367	-0.0203041	0.0360937	-0.562539	0.573749	0.0192986	0.000329112	0.325185	0.325185	0.56864	0.31274	0.714604	0.39792	G_Barnesiella|G_unclassified_O_Clostridiales	NA	NA	NA	NA	NA	G_Barnesiella	G_unclassified_O_Clostridiales	Bacteroidetes	Firmicutes
G_Barnesiella|G_unclassified_P_Firmicutes_RA	1	AB	RA	RA	females	BMI	pulit_bmi	977	3.6025	0.53076	6.78745	1.98583e-11	46.0694	0.0439281	977	0.0120482	0.00755589	1.59454	0.111141	2.54257	2.54257	0.111141	0.034457	0.00253349	0.452073	977	0.999375	-0.0228613	0.0351774	-0.649887	0.515765	0.0289111	0.000415463	0.414569	0.414569	0.519812	0.416615	1.02324	0.311752	G_Barnesiella|G_unclassified_P_Firmicutes	NA	NA	NA	NA	NA	G_Barnesiella	G_unclassified_P_Firmicutes	Bacteroidetes	Firmicutes
G_Bifidobacterium|G_Clostridium_XlVa_RA	1	AB	RA	RA	females	BMI	pulit_bmi	977	3.6025	0.53076	6.78745	1.98583e-11	46.0694	0.0439281	977	0.00434715	0.00747636	0.581453	0.561071	0.338087	0.338087	0.561071	0.050218	0.000331382	0.0859562	977	0.999396	-0.0222343	0.0353624	-0.628754	0.52951	0.0396103	0.000397864	0.401432	0.401432	0.5265	0.235363	0.605949	0.436317	G_Bifidobacterium|G_Clostridium_XlVa	NA	NA	NA	NA	NA	G_Bifidobacterium	G_Clostridium_XlVa	Actinobacteriota	Firmicutes
G_Blautia|G_Butyricicoccus_RA	1	AB	RA	RA	females	BMI	pulit_bmi	977	3.6025	0.53076	6.78745	1.98583e-11	46.0694	0.0439281	977	-0.00772363	0.00758392	-1.01842	0.308732	1.03718	1.03718	0.308732	0.0241381	0.00104453	0.00616183	977	0.998625	0.0361019	0.036917	0.97792	0.328114	0.0252021	0.00103461	1.02845	1.02845	0.310775	0.00473828	1.60076	0.205796	G_Blautia|G_Butyricicoccus	NA	NA	NA	NA	NA	G_Blautia	G_Butyricicoccus	Firmicutes	Firmicutes
G_Blautia|G_Clostridium_XVIII_RA	1	AB	RA	RA	females	BMI	pulit_bmi	977	3.6025	0.53076	6.78745	1.98583e-11	46.0694	0.0439281	977	0.012284	0.00755962	1.62495	0.104499	2.64046	2.64046	0.104499	0.0323111	0.00263688	3.36691e-05	977	0.999412	0.0201962	0.0355339	0.568364	0.569788	0.0286945	0.00032393	0.323161	0.323161	0.569846	1.65298e-05	0.0525113	0.81875	G_Blautia|G_Clostridium_XVIII	NA	NA	NA	NA	NA	G_Blautia	G_Clostridium_XVIII	Firmicutes	Firmicutes
G_Blautia|G_Dorea_RA	1	AB	RA	RA	females	BMI	pulit_bmi	977	3.6025	0.53076	6.78745	1.98583e-11	46.0694	0.0439281	977	-0.0237216	0.00761287	-3.11599	0.00188723	9.70941	9.70941	0.00188723	0.0191402	0.00982824	0.0383979	977	0.999629	0.020526	0.0379363	0.541064	0.588463	0.00759004	0.000334665	0.326771	0.326771	0.567699	0.0519027	1.61936	0.203182	G_Blautia|G_Dorea	NA	NA	NA	NA	NA	G_Blautia	G_Dorea	Firmicutes	Firmicutes
G_Blautia|G_Fusicatenibacter_RA	1	AB	RA	RA	females	BMI	pulit_bmi	977	3.6025	0.53076	6.78745	1.98583e-11	46.0694	0.0439281	977	0.00199438	0.00758247	0.263024	0.792588	0.0691818	0.0691818	0.792588	0.0243413	6.96572e-05	0.0411316	977	0.999286	-0.0272038	0.0364339	-0.746662	0.455268	0.0253893	0.000587884	0.5845	0.5845	0.44474	0.0406797	0.710802	0.399178	G_Blautia|G_Fusicatenibacter	NA	NA	NA	NA	NA	G_Blautia	G_Fusicatenibacter	Firmicutes	Firmicutes
G_Blautia|G_Ruminococcus2_RA	1	AB	RA	RA	females	BMI	pulit_bmi	977	3.6025	0.53076	6.78745	1.98583e-11	46.0694	0.0439281	977	-0.0111124	0.00762441	-1.45748	0.145309	2.12424	2.12424	0.145309	0.0158208	0.00215752	0.00136581	977	0.999374	-0.0800404	0.0359822	-2.22444	0.0261188	0.020488	0.00507108	5.01666	5.01666	0.0253307	0.00346967	3.91776	0.0477784	G_Blautia|G_Ruminococcus2	NA	NA	NA	NA	NA	G_Blautia	G_Ruminococcus2	Firmicutes	Firmicutes
G_Blautia|G_unclassified_O_Clostridiales_RA	1	AB	RA	RA	females	BMI	pulit_bmi	977	3.6025	0.53076	6.78745	1.98583e-11	46.0694	0.0439281	977	0.0277088	0.00734764	3.77111	0.000172367	14.2213	14.2213	0.000172367	0.0884286	0.0133784	0.186273	977	0.998751	0.111351	0.0380911	2.92329	0.00346352	0.0775741	0.00988373	10.3828	10.3828	0.00131439	0.443815	6.21182	0.01269	G_Blautia|G_unclassified_O_Clostridiales	NA	NA	NA	NA	NA	G_Blautia	G_unclassified_O_Clostridiales	Firmicutes	Firmicutes
G_Blautia|G_unclassified_P_Firmicutes_RA	1	AB	RA	RA	females	BMI	pulit_bmi	977	3.6025	0.53076	6.78745	1.98583e-11	46.0694	0.0439281	977	0.0305675	0.00733605	4.16675	3.36575e-05	17.3618	17.3618	3.36575e-05	0.0897362	0.0163094	0.0400564	977	0.998909	0.100119	0.0361393	2.77036	0.00559947	0.0731524	0.00801186	8.37624	8.37624	0.00388683	0.075669	4.30869	0.0379181	G_Blautia|G_unclassified_P_Firmicutes	NA	NA	NA	NA	NA	G_Blautia	G_unclassified_P_Firmicutes	Firmicutes	Firmicutes
G_Butyricicoccus|G_Dorea_RA	1	AB	RA	RA	females	BMI	pulit_bmi	977	3.6025	0.53076	6.78745	1.98583e-11	46.0694	0.0439281	977	-0.0111488	0.00757006	-1.47274	0.141145	2.16897	2.16897	0.141145	0.0297785	0.00217171	0.0332739	977	0.99908	-0.0135052	0.0347033	-0.389163	0.697156	0.0237559	0.000145228	0.14415	0.14415	0.704273	0.0245753	0.00464495	0.945663	G_Butyricicoccus|G_Dorea	NA	NA	NA	NA	NA	G_Butyricicoccus	G_Dorea	Firmicutes	Firmicutes
G_Butyricicoccus|G_Fusicatenibacter_RA	1	AB	RA	RA	females	BMI	pulit_bmi	977	3.6025	0.53076	6.78745	1.98583e-11	46.0694	0.0439281	977	0.00431194	0.00762257	0.565681	0.571742	0.319995	0.319995	0.571742	0.0148073	0.000325342	0.208099	977	0.999416	-0.0363796	0.0362295	-1.00414	0.315309	0.0180943	0.00104833	1.03455	1.03455	0.309347	0.106471	1.36605	0.242492	G_Butyricicoccus|G_Fusicatenibacter	NA	NA	NA	NA	NA	G_Butyricicoccus	G_Fusicatenibacter	Firmicutes	Firmicutes
G_Butyricicoccus|G_Roseburia_RA	1	AB	RA	RA	females	BMI	pulit_bmi	977	3.6025	0.53076	6.78745	1.98583e-11	46.0694	0.0439281	977	-0.0193126	0.00751019	-2.57152	0.0102735	6.6127	6.6127	0.0102735	0.0486543	0.00649222	0.019614	977	0.999334	-0.0403015	0.035891	-1.12288	0.261487	0.0350814	0.00129435	1.29983	1.29983	0.254526	0.00442859	0.374402	0.540615	G_Butyricicoccus|G_Roseburia	NA	NA	NA	NA	NA	G_Butyricicoccus	G_Roseburia	Firmicutes	Firmicutes
G_Butyricicoccus|G_Ruminococcus2_RA	1	AB	RA	RA	females	BMI	pulit_bmi	977	3.6025	0.53076	6.78745	1.98583e-11	46.0694	0.0439281	977	0.000211408	0.00759223	0.0278453	0.977791	0.000775361	0.000775361	0.977791	0.0233507	7.81482e-07	0.0158878	977	0.999039	-0.0786657	0.0386726	-2.03415	0.0419368	0.032995	0.004887	4.89708	4.89708	0.0271345	0.0393517	5.17395	0.022928	G_Butyricicoccus|G_Ruminococcus2	NA	NA	NA	NA	NA	G_Butyricicoccus	G_Ruminococcus2	Firmicutes	Firmicutes
G_Butyricicoccus|G_unclassified_F_Lachnospiraceae_RA	1	AB	RA	RA	females	BMI	pulit_bmi	977	3.6025	0.53076	6.78745	1.98583e-11	46.0694	0.0439281	977	0.00947232	0.00760589	1.24539	0.213289	1.551	1.551	0.213289	0.0197705	0.00156898	0.116253	977	0.999338	0.0155615	0.0356305	0.436748	0.662294	0.015999	0.000192656	0.189719	0.189719	0.663247	0.0132517	0.0307242	0.860857	G_Butyricicoccus|G_unclassified_F_Lachnospiraceae	NA	NA	NA	NA	NA	G_Butyricicoccus	G_unclassified_F_Lachnospiraceae	Firmicutes	Firmicutes
G_Clostridium_IV|G_Oscillibacter_RA	1	AB	RA	RA	females	BMI	pulit_bmi	977	3.6025	0.53076	6.78745	1.98583e-11	46.0694	0.0439281	977	0.00828637	0.00756205	1.09578	0.273445	1.20074	1.20074	0.273445	0.0259944	0.00120695	0.0680992	977	0.999207	-0.00156963	0.0337169	-0.0465531	0.962869	0.0221682	1.97077e-06	0.00195297	0.00195297	0.96476	0.192604	0.0814297	0.775369	G_Clostridium_IV|G_Oscillibacter	NA	NA	NA	NA	NA	G_Clostridium_IV	G_Oscillibacter	Firmicutes	Firmicutes
G_Clostridium_IV|G_Roseburia_RA	1	AB	RA	RA	females	BMI	pulit_bmi	977	3.6025	0.53076	6.78745	1.98583e-11	46.0694	0.0439281	977	-0.0137994	0.00726074	-1.90056	0.0576568	3.61211	3.61211	0.0576568	0.111545	0.00331187	0.111646	977	0.998984	-0.0471036	0.0338389	-1.39199	0.163924	0.0896693	0.00179133	1.90678	1.90678	0.16764	0.0342084	1.00854	0.315252	G_Clostridium_IV|G_Roseburia	NA	NA	NA	NA	NA	G_Clostridium_IV	G_Roseburia	Firmicutes	Firmicutes
G_Clostridium_IV|G_Sporobacter_RA	1	AB	RA	RA	females	BMI	pulit_bmi	977	3.6025	0.53076	6.78745	1.98583e-11	46.0694	0.0439281	977	0.0326992	0.00753883	4.33744	1.5925e-05	18.8133	18.8133	1.5925e-05	0.0315047	0.0188035	0.0149402	977	0.999504	0.0747299	0.0355665	2.10113	0.0356294	0.0136646	0.00447315	4.39453	4.39453	0.0363132	0.111436	1.49	0.222216	G_Clostridium_IV|G_Sporobacter	NA	NA	NA	NA	NA	G_Clostridium_IV	G_Sporobacter	Firmicutes	Firmicutes
G_Clostridium_IV|G_unclassified_F_Ruminococcaceae_RA	1	AB	RA	RA	females	BMI	pulit_bmi	977	3.6025	0.53076	6.78745	1.98583e-11	46.0694	0.0439281	977	0.0209551	0.00757106	2.76779	0.0057514	7.66064	7.66064	0.0057514	0.023187	0.00772241	0.279141	977	0.999535	0.0278446	0.0347853	0.800469	0.423439	0.0136104	0.000620387	0.60945	0.60945	0.435186	0.415571	0.0396936	0.842081	G_Clostridium_IV|G_unclassified_F_Ruminococcaceae	NA	NA	NA	NA	NA	G_Clostridium_IV	G_unclassified_F_Ruminococcaceae	Firmicutes	Firmicutes
G_Clostridium_IV|G_unclassified_O_Clostridiales_RA	1	AB	RA	RA	females	BMI	pulit_bmi	977	3.6025	0.53076	6.78745	1.98583e-11	46.0694	0.0439281	977	0.0371958	0.00749104	4.96537	8.09978e-07	24.6549	24.6549	8.09978e-07	0.0488129	0.0242017	0.0222288	977	0.999512	0.08876	0.036554	2.42819	0.0151745	0.0305727	0.00625665	6.25389	6.25389	0.0125562	0.0317504	2.27129	0.13179	G_Clostridium_IV|G_unclassified_O_Clostridiales	NA	NA	NA	NA	NA	G_Clostridium_IV	G_unclassified_O_Clostridiales	Firmicutes	Firmicutes
G_Clostridium_IV|G_unclassified_P_Firmicutes_RA	1	AB	RA	RA	females	BMI	pulit_bmi	977	3.6025	0.53076	6.78745	1.98583e-11	46.0694	0.0439281	977	0.0378942	0.00740235	5.11922	3.69971e-07	26.2064	26.2064	3.69971e-07	0.0672391	0.0252263	0.125845	977	0.999051	0.0755604	0.0337379	2.23963	0.0251148	0.0438388	0.00456512	4.62642	4.62642	0.0317299	0.0937989	1.24115	0.26525	G_Clostridium_IV|G_unclassified_P_Firmicutes	NA	NA	NA	NA	NA	G_Clostridium_IV	G_unclassified_P_Firmicutes	Firmicutes	Firmicutes
G_Clostridium_XlVa|G_unclassified_F_Lachnospiraceae_RA	1	AB	RA	RA	females	BMI	pulit_bmi	977	3.6025	0.53076	6.78745	1.98583e-11	46.0694	0.0439281	977	-0.0100688	0.00764292	-1.3174	0.188017	1.73554	1.73554	0.188017	0.0108926	0.00177155	0.357684	977	0.999565	0.0308675	0.0366341	0.842591	0.399457	0.00853966	0.000756671	0.73953	0.73953	0.390024	0.356959	1.37517	0.240925	G_Clostridium_XlVa|G_unclassified_F_Lachnospiraceae	NA	NA	NA	NA	NA	G_Clostridium_XlVa	G_unclassified_F_Lachnospiraceae	Firmicutes	Firmicutes
G_Clostridium_XVIII|G_Ruminococcus2_RA	1	AB	RA	RA	females	BMI	pulit_bmi	977	3.6025	0.53076	6.78745	1.98583e-11	46.0694	0.0439281	977	-0.01615	0.00761306	-2.12136	0.0341448	4.50017	4.50017	0.0341448	0.0175716	0.00456253	0.00622898	977	0.999432	-0.0606809	0.0375789	-1.61476	0.106363	0.0149986	0.00292611	2.87858	2.87858	0.0900864	0.004671	1.64007	0.200316	G_Clostridium_XVIII|G_Ruminococcus2	NA	NA	NA	NA	NA	G_Clostridium_XVIII	G_Ruminococcus2	Firmicutes	Firmicutes
G_Coprococcus|G_Ruminococcus_RA	1	AB	RA	RA	females	BMI	pulit_bmi	977	3.6025	0.53076	6.78745	1.98583e-11	46.0694	0.0439281	977	0.00951195	0.00764545	1.24413	0.213752	1.54786	1.54786	0.213752	0.010287	0.00158095	0.00369597	977	0.999492	0.0359612	0.0371363	0.968357	0.332866	0.00998756	0.0010253	1.00354	1.00354	0.316705	0.00240816	0.573695	0.448794	G_Coprococcus|G_Ruminococcus	NA	NA	NA	NA	NA	G_Coprococcus	G_Ruminococcus	Firmicutes	Firmicutes
G_Coprococcus|G_Sporobacter_RA	1	AB	RA	RA	females	BMI	pulit_bmi	977	3.6025	0.53076	6.78745	1.98583e-11	46.0694	0.0439281	977	0.0200746	0.00740873	2.70958	0.0068557	7.34184	7.34184	0.0068557	0.0617509	0.00710885	0.441838	977	0.999288	0.0241647	0.0349326	0.691752	0.489093	0.0500011	0.000470033	0.479434	0.479434	0.488845	0.303842	0.01461	0.903793	G_Coprococcus|G_Sporobacter	NA	NA	NA	NA	NA	G_Coprococcus	G_Sporobacter	Firmicutes	Firmicutes
G_Coprococcus|G_unclassified_F_Ruminococcaceae_RA	1	AB	RA	RA	females	BMI	pulit_bmi	977	3.6025	0.53076	6.78745	1.98583e-11	46.0694	0.0439281	977	0.0141647	0.0075035	1.88774	0.0593589	3.56358	3.56358	0.0593589	0.0399488	0.00353067	0.857336	977	0.999202	-0.00821853	0.0367238	-0.223793	0.822918	0.0350532	5.4024e-05	0.0542509	0.0542509	0.815874	0.758073	0.426557	0.513683	G_Coprococcus|G_unclassified_F_Ruminococcaceae	NA	NA	NA	NA	NA	G_Coprococcus	G_unclassified_F_Ruminococcaceae	Firmicutes	Firmicutes
G_Coprococcus|G_unclassified_O_Clostridiales_RA	1	AB	RA	RA	females	BMI	pulit_bmi	977	3.6025	0.53076	6.78745	1.98583e-11	46.0694	0.0439281	977	0.0275844	0.00744619	3.70449	0.00022379	13.7233	13.7233	0.00022379	0.0579127	0.0133421	0.432461	977	0.999136	0.0503911	0.0361031	1.39575	0.162789	0.040922	0.00203282	2.05385	2.05385	0.152144	0.61538	0.449695	0.50248	G_Coprococcus|G_unclassified_O_Clostridiales	NA	NA	NA	NA	NA	G_Coprococcus	G_unclassified_O_Clostridiales	Firmicutes	Firmicutes
G_Coprococcus|G_unclassified_P_Firmicutes_RA	1	AB	RA	RA	females	BMI	pulit_bmi	977	3.6025	0.53076	6.78745	1.98583e-11	46.0694	0.0439281	977	0.028304	0.00746715	3.79046	0.000159655	14.3676	14.3676	0.000159655	0.0526662	0.0140463	0.837965	977	0.999149	0.0366827	0.0350192	1.0475	0.294868	0.0347497	0.00107631	1.08049	1.08049	0.298847	0.796945	0.0603536	0.805938	G_Coprococcus|G_unclassified_P_Firmicutes	NA	NA	NA	NA	NA	G_Coprococcus	G_unclassified_P_Firmicutes	Firmicutes	Firmicutes
G_Dorea|G_Fusicatenibacter_RA	1	AB	RA	RA	females	BMI	pulit_bmi	977	3.6025	0.53076	6.78745	1.98583e-11	46.0694	0.0439281	977	0.0168522	0.00759898	2.21769	0.0268073	4.91815	4.91815	0.0268073	0.0202887	0.00497251	0.0509845	977	0.999456	-0.0297518	0.0363921	-0.817533	0.413624	0.0150994	0.000704064	0.692697	0.692697	0.405454	0.00700757	1.80299	0.179351	G_Dorea|G_Fusicatenibacter	NA	NA	NA	NA	NA	G_Dorea	G_Fusicatenibacter	Firmicutes	Firmicutes
G_Dorea|G_Ruminococcus2_RA	1	AB	RA	RA	females	BMI	pulit_bmi	977	3.6025	0.53076	6.78745	1.98583e-11	46.0694	0.0439281	977	0.0138862	0.00765086	1.81498	0.0698355	3.29417	3.29417	0.0698355	0.00915179	0.00336844	0.258975	977	0.999615	-0.0796236	0.0388358	-2.05026	0.040339	0.00985535	0.00503132	4.92388	4.92388	0.026719	0.0617222	7.16067	0.00745195	G_Dorea|G_Ruminococcus2	NA	NA	NA	NA	NA	G_Dorea	G_Ruminococcus2	Firmicutes	Firmicutes
G_Faecalibacterium|G_Fusicatenibacter_RA	1	AB	RA	RA	females	BMI	pulit_bmi	977	3.6025	0.53076	6.78745	1.98583e-11	46.0694	0.0439281	977	-0.0111321	0.00760819	-1.46317	0.143744	2.14088	2.14088	0.143744	0.0190649	0.00216725	0.080858	977	0.999396	-0.0218705	0.0379949	-0.575617	0.564874	0.0165919	0.00037992	0.374353	0.374353	0.540784	0.067752	0.0954943	0.757305	G_Faecalibacterium|G_Fusicatenibacter	NA	NA	NA	NA	NA	G_Faecalibacterium	G_Fusicatenibacter	Firmicutes	Firmicutes
G_Faecalibacterium|G_Roseburia_RA	1	AB	RA	RA	females	BMI	pulit_bmi	977	3.6025	0.53076	6.78745	1.98583e-11	46.0694	0.0439281	977	-0.0289259	0.00733532	-3.94337	8.61276e-05	15.5502	15.5502	8.61276e-05	0.0884745	0.0146279	0.00374662	977	0.999107	-0.0144903	0.0356867	-0.406042	0.684712	0.0646367	0.000168288	0.174339	0.174339	0.676376	0.00100591	0.185649	0.666562	G_Faecalibacterium|G_Roseburia	NA	NA	NA	NA	NA	G_Faecalibacterium	G_Roseburia	Firmicutes	Firmicutes
G_Fusicatenibacter|G_Ruminococcus2_RA	1	AB	RA	RA	females	BMI	pulit_bmi	977	3.6025	0.53076	6.78745	1.98583e-11	46.0694	0.0439281	977	-0.0043553	0.00763685	-0.570301	0.568605	0.325244	0.325244	0.568605	0.00976934	0.00033237	0.0699286	977	0.999537	-0.0282197	0.034603	-0.815529	0.414769	0.00900647	0.000633977	0.619907	0.619907	0.431274	0.0637827	0.468095	0.493865	G_Fusicatenibacter|G_Ruminococcus2	NA	NA	NA	NA	NA	G_Fusicatenibacter	G_Ruminococcus2	Firmicutes	Firmicutes
G_Gemmiger|G_Ruminococcus2_RA	1	AB	RA	RA	females	BMI	pulit_bmi	977	3.6025	0.53076	6.78745	1.98583e-11	46.0694	0.0439281	977	-0.0160097	0.00757223	-2.11427	0.0347471	4.47014	4.47014	0.0347471	0.0277717	0.00448503	0.262484	977	0.999339	-0.121598	0.0408268	-2.97839	0.00289764	0.0435277	0.0116393	11.7918	11.7918	0.000620124	0.393659	9.32067	0.00226583	G_Gemmiger|G_Ruminococcus2	NA	NA	NA	NA	NA	G_Gemmiger	G_Ruminococcus2	Firmicutes	Firmicutes
G_Oscillibacter|G_Parabacteroides_RA	1	AB	RA	RA	females	BMI	pulit_bmi	977	3.6025	0.53076	6.78745	1.98583e-11	46.0694	0.0439281	977	0.000569398	0.007522	0.0756977	0.939675	0.00573014	0.00573014	0.939675	0.0433613	5.65704e-06	0.654185	977	0.998921	0.0336589	0.0354049	0.950687	0.341763	0.0424027	0.000898908	0.909611	0.909611	0.340455	0.0708133	0.927629	0.33548	G_Oscillibacter|G_Parabacteroides	NA	NA	NA	NA	NA	G_Oscillibacter	G_Parabacteroides	Firmicutes	Bacteroidetes
G_Oscillibacter|G_Roseburia_RA	1	AB	RA	RA	females	BMI	pulit_bmi	977	3.6025	0.53076	6.78745	1.98583e-11	46.0694	0.0439281	977	-0.0207367	0.00703503	-2.94763	0.00327901	8.68851	8.68851	0.00327901	0.159929	0.00753247	0.0554914	977	0.998546	-0.038942	0.0323755	-1.20282	0.229045	0.129394	0.00124011	1.38026	1.38026	0.240345	0.0388471	0.321014	0.570999	G_Oscillibacter|G_Roseburia	NA	NA	NA	NA	NA	G_Oscillibacter	G_Roseburia	Firmicutes	Firmicutes
G_Oscillibacter|G_Sporobacter_RA	1	AB	RA	RA	females	BMI	pulit_bmi	977	3.6025	0.53076	6.78745	1.98583e-11	46.0694	0.0439281	977	0.0290945	0.00759492	3.83078	0.000135956	14.6749	14.6749	0.000135956	0.024554	0.0147725	0.0792867	977	0.999507	0.0804088	0.0353934	2.27186	0.0230952	0.0181096	0.00510435	5.03734	5.03734	0.0250316	0.0315806	2.18821	0.13907	G_Oscillibacter|G_Sporobacter	NA	NA	NA	NA	NA	G_Oscillibacter	G_Sporobacter	Firmicutes	Firmicutes
G_Oscillibacter|G_unclassified_F_Ruminococcaceae_RA	1	AB	RA	RA	females	BMI	pulit_bmi	977	3.6025	0.53076	6.78745	1.98583e-11	46.0694	0.0439281	977	0.0193956	0.0074463	2.60474	0.00933531	6.78465	6.78465	0.00933531	0.0597312	0.00658349	0.626614	977	0.999108	0.0408415	0.0357378	1.14281	0.253118	0.0502935	0.00133071	1.35774	1.35774	0.244216	0.635213	0.397618	0.528322	G_Oscillibacter|G_unclassified_F_Ruminococcaceae	NA	NA	NA	NA	NA	G_Oscillibacter	G_unclassified_F_Ruminococcaceae	Firmicutes	Firmicutes
G_Oscillibacter|G_unclassified_O_Clostridiales_RA	1	AB	RA	RA	females	BMI	pulit_bmi	977	3.6025	0.53076	6.78745	1.98583e-11	46.0694	0.0439281	977	0.0330945	0.00746418	4.43378	1.03182e-05	19.6584	19.6584	1.03182e-05	0.059955	0.019071	0.329501	977	0.99917	0.100362	0.0372216	2.69633	0.00701084	0.0534715	0.00792127	8.10932	8.10932	0.00449689	0.477907	3.89315	0.0484835	G_Oscillibacter|G_unclassified_O_Clostridiales	NA	NA	NA	NA	NA	G_Oscillibacter	G_unclassified_O_Clostridiales	Firmicutes	Firmicutes
G_Oscillibacter|G_unclassified_P_Firmicutes_RA	1	AB	RA	RA	females	BMI	pulit_bmi	977	3.6025	0.53076	6.78745	1.98583e-11	46.0694	0.0439281	977	0.0343353	0.00740824	4.63475	4.06211e-06	21.4809	21.4809	4.06211e-06	0.0713437	0.0205865	0.22855	977	0.999484	0.0808912	0.0336227	2.40585	0.0161347	0.0556697	0.00518737	5.32288	5.32288	0.0212572	0.119356	1.89313	0.16885	G_Oscillibacter|G_unclassified_P_Firmicutes	NA	NA	NA	NA	NA	G_Oscillibacter	G_unclassified_P_Firmicutes	Firmicutes	Firmicutes
G_Roseburia|G_Sporobacter_RA	1	AB	RA	RA	females	BMI	pulit_bmi	977	3.6025	0.53076	6.78745	1.98583e-11	46.0694	0.0439281	977	0.033159	0.0071782	4.6194	4.36742e-06	21.3389	21.3389	4.36742e-06	0.125992	0.019247	0.000125881	977	0.998365	0.0848857	0.0340226	2.49498	0.0125963	0.0932132	0.00584883	6.25011	6.25011	0.0125829	0.000272149	2.48919	0.11463	G_Roseburia|G_Sporobacter	NA	NA	NA	NA	NA	G_Roseburia	G_Sporobacter	Firmicutes	Firmicutes
G_Roseburia|G_unclassified_F_Ruminococcaceae_RA	1	AB	RA	RA	females	BMI	pulit_bmi	977	3.6025	0.53076	6.78745	1.98583e-11	46.0694	0.0439281	977	0.0334695	0.00712012	4.7007	2.96802e-06	22.0965	22.0965	2.96802e-06	0.143471	0.0195318	0.00232031	977	0.998006	0.0704279	0.0342061	2.05893	0.039501	0.105898	0.00402396	4.36104	4.36104	0.0370304	0.000776255	1.29155	0.255762	G_Roseburia|G_unclassified_F_Ruminococcaceae	NA	NA	NA	NA	NA	G_Roseburia	G_unclassified_F_Ruminococcaceae	Firmicutes	Firmicutes
G_Roseburia|G_unclassified_O_Clostridiales_RA	1	AB	RA	RA	females	BMI	pulit_bmi	977	3.6025	0.53076	6.78745	1.98583e-11	46.0694	0.0439281	977	0.0365789	0.00717735	5.09643	4.16047e-07	25.9736	25.9736	4.16047e-07	0.132351	0.0232569	0.000143516	977	0.998131	0.0874862	0.0347385	2.51842	0.0117883	0.0966584	0.00616398	6.612	6.612	0.0102775	0.00466504	2.41152	0.120445	G_Roseburia|G_unclassified_O_Clostridiales	NA	NA	NA	NA	NA	G_Roseburia	G_unclassified_O_Clostridiales	Firmicutes	Firmicutes
G_Roseburia|G_unclassified_P_Firmicutes_RA	1	AB	RA	RA	females	BMI	pulit_bmi	977	3.6025	0.53076	6.78745	1.98583e-11	46.0694	0.0439281	977	0.0378265	0.0071653	5.27913	1.60229e-07	27.8692	27.8692	1.60229e-07	0.133698	0.0249155	0.000924763	977	0.998049	0.0825364	0.0335296	2.4616	0.0138319	0.0968949	0.00548871	5.88919	5.88919	0.0154156	0.00231806	1.86637	0.171892	G_Roseburia|G_unclassified_P_Firmicutes	NA	NA	NA	NA	NA	G_Roseburia	G_unclassified_P_Firmicutes	Firmicutes	Firmicutes
G_Ruminococcus|G_Sporobacter_RA	1	AB	RA	RA	females	BMI	pulit_bmi	977	3.6025	0.53076	6.78745	1.98583e-11	46.0694	0.0439281	977	0.011853	0.00741462	1.59859	0.110237	2.5555	2.5555	0.110237	0.0626015	0.00247216	0.00180868	977	0.999258	-0.00331243	0.0344069	-0.0962723	0.923304	0.0542879	8.81717e-06	0.00903429	0.00903429	0.924296	0.00122726	0.200535	0.654289	G_Ruminococcus|G_Sporobacter	NA	NA	NA	NA	NA	G_Ruminococcus	G_Sporobacter	Firmicutes	Firmicutes
G_Ruminococcus|G_unclassified_F_Ruminococcaceae_RA	1	AB	RA	RA	females	BMI	pulit_bmi	977	3.6025	0.53076	6.78745	1.98583e-11	46.0694	0.0439281	977	0.00647455	0.00751414	0.861649	0.389094	0.742438	0.742438	0.389094	0.040562	0.000735112	0.0116947	977	0.999137	-0.0424943	0.0384221	-1.10599	0.268733	0.0414443	0.00143691	1.45257	1.45257	0.22841	0.024851	2.03582	0.153631	G_Ruminococcus|G_unclassified_F_Ruminococcaceae	NA	NA	NA	NA	NA	G_Ruminococcus	G_unclassified_F_Ruminococcaceae	Firmicutes	Firmicutes
G_Ruminococcus|G_unclassified_O_Clostridiales_RA	1	AB	RA	RA	females	BMI	pulit_bmi	977	3.6025	0.53076	6.78745	1.98583e-11	46.0694	0.0439281	977	0.0182999	0.00741807	2.46693	0.0137997	6.08574	6.08574	0.0137997	0.0677586	0.00585488	0.00413068	977	0.999147	0.0132304	0.0345387	0.383059	0.701676	0.0529537	0.00014024	0.143491	0.143491	0.704918	0.0205433	0.0223875	0.881061	G_Ruminococcus|G_unclassified_O_Clostridiales	NA	NA	NA	NA	NA	G_Ruminococcus	G_unclassified_O_Clostridiales	Firmicutes	Firmicutes
G_Ruminococcus|G_unclassified_P_Firmicutes_RA	1	AB	RA	RA	females	BMI	pulit_bmi	977	3.6025	0.53076	6.78745	1.98583e-11	46.0694	0.0439281	977	0.019473	0.00743911	2.61765	0.0089918	6.85209	6.85209	0.0089918	0.0615114	0.00663633	0.00608443	977	0.999003	0.0131085	0.0346725	0.378067	0.705381	0.0486515	0.000137404	0.139954	0.139954	0.708409	0.00989695	0.0350868	0.851414	G_Ruminococcus|G_unclassified_P_Firmicutes	NA	NA	NA	NA	NA	G_Ruminococcus	G_unclassified_P_Firmicutes	Firmicutes	Firmicutes
G_Sporobacter|G_unclassified_F_Ruminococcaceae_RA	1	AB	RA	RA	females	BMI	pulit_bmi	977	3.6025	0.53076	6.78745	1.98583e-11	46.0694	0.0439281	977	-0.0174295	0.00758115	-2.29906	0.0217134	5.28569	5.28569	0.0217134	0.0236327	0.00532588	0.0434642	977	0.999292	-0.060621	0.0347075	-1.74663	0.0807023	0.0191669	0.0029302	2.89485	2.89485	0.089184	0.039607	1.55591	0.212265	G_Sporobacter|G_unclassified_F_Ruminococcaceae	NA	NA	NA	NA	NA	G_Sporobacter	G_unclassified_F_Ruminococcaceae	Firmicutes	Firmicutes
G_Sporobacter|G_unclassified_O_Clostridiales_RA	1	AB	RA	RA	females	BMI	pulit_bmi	977	3.6025	0.53076	6.78745	1.98583e-11	46.0694	0.0439281	977	0.0117605	0.00755651	1.55634	0.119954	2.42219	2.42219	0.119954	0.0337429	0.00241533	0.330211	977	0.999298	0.0293291	0.0350311	0.837233	0.402462	0.0302795	0.000682996	0.682488	0.682488	0.408935	0.143923	0.259117	0.610728	G_Sporobacter|G_unclassified_O_Clostridiales	NA	NA	NA	NA	NA	G_Sporobacter	G_unclassified_O_Clostridiales	Firmicutes	Firmicutes
G_Sporobacter|G_unclassified_P_Firmicutes_RA	1	AB	RA	RA	females	BMI	pulit_bmi	977	3.6025	0.53076	6.78745	1.98583e-11	46.0694	0.0439281	977	0.0155493	0.00751953	2.06785	0.0389188	4.27601	4.27601	0.0389188	0.0420513	0.00422725	0.0143997	977	0.999424	0.0200975	0.0332995	0.603539	0.54615	0.0366149	0.000321018	0.322889	0.322889	0.570008	0.0156674	0.0175375	0.894645	G_Sporobacter|G_unclassified_P_Firmicutes	NA	NA	NA	NA	NA	G_Sporobacter	G_unclassified_P_Firmicutes	Firmicutes	Firmicutes
G_unclassified_F_Ruminococcaceae|G_unclassified_O_Clostridiales_RA	1	AB	RA	RA	females	BMI	pulit_bmi	977	3.6025	0.53076	6.78745	1.98583e-11	46.0694	0.0439281	977	0.0253361	0.00749669	3.37963	0.00075477	11.4219	11.4219	0.00075477	0.0503156	0.0111942	0.00776488	977	0.999073	0.0904476	0.0370575	2.44074	0.0146573	0.0457269	0.00647394	6.57384	6.57384	0.0104986	0.0633617	3.61607	0.0572239	G_unclassified_F_Ruminococcaceae|G_unclassified_O_Clostridiales	NA	NA	NA	NA	NA	G_unclassified_F_Ruminococcaceae	G_unclassified_O_Clostridiales	Firmicutes	Firmicutes
G_unclassified_F_Ruminococcaceae|G_unclassified_P_Firmicutes_RA	1	AB	RA	RA	females	BMI	pulit_bmi	977	3.6025	0.53076	6.78745	1.98583e-11	46.0694	0.0439281	977	0.0279296	0.00746537	3.74122	0.000193882	13.9967	13.9967	0.000193882	0.0573881	0.0136156	0.336011	977	0.999349	0.0723066	0.03447	2.09767	0.0359346	0.0448555	0.00415501	4.21529	4.21529	0.0403294	0.340743	1.69384	0.193095	G_unclassified_F_Ruminococcaceae|G_unclassified_P_Firmicutes	NA	NA	NA	NA	NA	G_unclassified_F_Ruminococcaceae	G_unclassified_P_Firmicutes	Firmicutes	Firmicutes
G_unclassified_O_Clostridiales|G_unclassified_P_Firmicutes_RA	1	AB	RA	RA	females	BMI	pulit_bmi	977	3.6025	0.53076	6.78745	1.98583e-11	46.0694	0.0439281	977	0.00723434	0.00759964	0.951932	0.341369	0.906175	0.906175	0.341369	0.0184744	0.000917888	0.0680594	977	0.99931	-0.00411538	0.0343501	-0.119807	0.904636	0.0176142	1.34806e-05	0.0132969	0.0132969	0.908222	0.105148	0.106916	0.743683	G_unclassified_O_Clostridiales|G_unclassified_P_Firmicutes	NA	NA	NA	NA	NA	G_unclassified_O_Clostridiales	G_unclassified_P_Firmicutes	Firmicutes	Firmicutes
Enterotype_Bact1	1	PA	PA	Entero	females	BMI	pulit_bmi	977	3.6025	0.53076	6.78745	1.98583e-11	46.0694	0.0439281	977	-0.048859	0.0168439	-2.90069	0.00372336	8.69299	8.41403	0.00380755	0.0209704	0.00878297	0.000718726	977	NA	-0.149195	0.0773915	-1.92779	0.0538811	0.015459	0.00395855	3.89607	3.90364	0.0484649	0.00216191	3.42352	0.064274	Enterotype_Bact1	Enterotype	NA	NA	NA	NA	NA	NA	NA	NA
Enterotype_Bact2	1	PA	PA	Entero	females	BMI	pulit_bmi	977	3.6025	0.53076	6.78745	1.98583e-11	46.0694	0.0439281	977	0.0500081	0.0193148	2.58911	0.00962247	6.41051	6.70348	0.00976671	0.0532172	0.00626353	5.37601e-08	977	NA	0.333321	0.112496	2.96295	0.00304709	0.0653588	0.011286	11.7009	11.8004	0.000617284	3.65211e-07	9.85376	0.00169485	Enterotype_Bact2	Enterotype	NA	NA	NA	NA	NA	NA	NA	NA
Enterotype_Prev	1	PA	PA	Entero	females	BMI	pulit_bmi	977	3.6025	0.53076	6.78745	1.98583e-11	46.0694	0.0439281	977	0.0618402	0.0211387	2.92545	0.00343954	8.87104	8.55828	0.00351976	0.0535285	0.00866479	2.13812e-12	977	NA	-0.014148	0.105411	-0.134217	0.893231	0.0419883	1.79217e-05	0.0181273	0.0171611	0.895802	2.27461e-10	1.06894	0.301185	Enterotype_Prev	Enterotype	NA	NA	NA	NA	NA	NA	NA	NA
Enterotype_Rum	1	PA	PA	Entero	females	BMI	pulit_bmi	977	3.6025	0.53076	6.78745	1.98583e-11	46.0694	0.0439281	977	-0.0223416	0.0173543	-1.28738	0.197963	1.67117	1.65734	0.19827	0.063329	0.00161542	4.2637e-07	977	NA	-0.0543644	0.0824334	-0.659494	0.509578	0.0518791	0.000445916	0.455736	0.458398	0.498535	3.23653e-07	3.49708	0.061477	Enterotype_Rum	Enterotype	NA	NA	NA	NA	NA	NA	NA	NA
P_Cyanobacteria.Chloroplast_0.132_PA	0	PA	PA	PA	females	BMI	pulit_bmi	977	3.6025	0.53076	6.78745	1.98583e-11	46.0694	0.0439281	977	-0.0508169	0.0239685	-2.12016	0.0339927	4.73337	4.49507	0.0342463	0.0129972	0.00482131	0.126232	977	NA	0.00496516	0.104375	0.0475706	0.962058	0.00576244	2.33867e-06	0.0022793	0.00229926	0.961766	0.414817	0.33138	0.564848	P_Cyanobacteria.Chloroplast	Cyanobacteria	NA	NA	NA	NA	NA	NA	NA	NA
P_Euryarchaeota_0.456_PA	0	PA	PA	PA	females	BMI	pulit_bmi	977	3.6025	0.53076	6.78745	1.98583e-11	46.0694	0.0439281	977	-0.0161986	0.0158011	-1.02516	0.30529	1.04858	1.05094	0.305546	0.0409681	0.00103779	0.0719849	977	NA	-0.0224332	0.0743284	-0.301812	0.762795	0.0321781	9.10828e-05	0.0911937	0.0918773	0.761869	0.120777	2.95196	0.0857735	P_Euryarchaeota	Euryarchaeota	NA	NA	NA	NA	NA	NA	NA	NA
P_Lentisphaerae_0.46_PA	1	PA	PA	PA	females	BMI	pulit_bmi	977	3.6025	0.53076	6.78745	1.98583e-11	46.0694	0.0439281	977	-0.0338903	0.0160047	-2.11753	0.0342152	4.49913	4.48392	0.0344694	0.0739828	0.00429956	0.448437	977	NA	-0.105275	0.0751754	-1.40039	0.161398	0.067246	0.00189212	1.96565	1.97433	0.16031	0.137535	6.10771	0.0134594	P_Lentisphaerae	Lentisphaerae	NA	NA	NA	NA	NA	NA	NA	NA
P_Synergistetes_0.209_PA	0	PA	PA	PA	females	BMI	pulit_bmi	977	3.6025	0.53076	6.78745	1.98583e-11	46.0694	0.0439281	977	-0.0449132	0.0200253	-2.24282	0.0249083	5.22367	5.03025	0.0251337	0.0679243	0.00502462	1.77593e-11	977	NA	0.0271418	0.0898174	0.302189	0.762508	0.0519865	9.04262e-05	0.092428	0.0926703	0.760875	9.04667e-11	2.81733	0.0932516	P_Synergistetes	Synergistetes	NA	NA	NA	NA	NA	NA	NA	NA
P_Verrucomicrobia_0.67_PA	1	PA	PA	PA	females	BMI	pulit_bmi	977	3.6025	0.53076	6.78745	1.98583e-11	46.0694	0.0439281	977	-0.0330402	0.0166777	-1.98111	0.0475794	3.84942	3.92478	0.0478617	0.0165858	0.00390668	0.0416796	977	NA	-0.118456	0.0788415	-1.50246	0.132979	0.0153563	0.00219822	2.1633	2.17464	0.140627	0.132334	1.99762	0.157547	P_Verrucomicrobia	Verrucomicrobiota	NA	NA	NA	NA	NA	NA	NA	NA
P_unclassified_K_Bacteria_0.798_PA	0	PA	PA	PA	females	BMI	pulit_bmi	977	3.6025	0.53076	6.78745	1.98583e-11	46.0694	0.0439281	977	-0.0553899	0.0190589	-2.90624	0.00365798	8.24128	8.44625	0.00374126	0.0477511	0.00809882	1.04052e-07	977	NA	-0.113018	0.0970668	-1.16433	0.244289	0.0356345	0.00144618	1.45313	1.45106	0.228652	3.77919e-06	1.46548	0.226059	P_unclassified_K_Bacteria	Bacteria	NA	NA	NA	NA	NA	NA	NA	NA
C_Alphaproteobacteria_0.614_PA	0	PA	PA	PA	females	BMI	pulit_bmi	977	3.6025	0.53076	6.78745	1.98583e-11	46.0694	0.0439281	977	-0.0504374	0.0160338	-3.14569	0.00165696	9.84178	9.89536	0.00170748	0.0310001	0.00984178	0.0112589	977	NA	-0.128957	0.0780613	-1.65199	0.0985358	0.0244618	0.00286867	2.84944	2.86024	0.0911153	0.0706385	3.12189	0.0772473	C_Alphaproteobacteria	Proteobacteria	Alphaproteobacteria	NA	NA	NA	NA	NA	NA	NA
C_Chloroplast_0.132_PA	0	PA	PA	PA	females	BMI	pulit_bmi	977	3.6025	0.53076	6.78745	1.98583e-11	46.0694	0.0439281	977	-0.0508169	0.0239685	-2.12016	0.0339927	4.73337	4.49507	0.0342463	0.0129972	0.00482131	0.126232	977	NA	0.00496516	0.104375	0.0475706	0.962058	0.00576244	2.33867e-06	0.0022793	0.00229926	0.961766	0.414817	0.33138	0.564848	C_Chloroplast	Cyanobacteria	Chloroplast	NA	NA	NA	NA	NA	NA	NA
C_Gammaproteobacteria_0.734_PA	1	PA	PA	PA	females	BMI	pulit_bmi	977	3.6025	0.53076	6.78745	1.98583e-11	46.0694	0.0439281	977	-0.0130375	0.0173136	-0.753023	0.451436	0.557057	0.567043	0.451619	0.0152687	0.0005661	0.0508855	977	NA	0.00453261	0.0795918	0.0569483	0.954586	0.0144282	3.07321e-06	0.00302154	0.00305021	0.955968	0.0577403	0.771453	0.379768	C_Gammaproteobacteria	Proteobacteria	Gammaproteobacteria	NA	NA	NA	NA	NA	NA	NA
C_Lentisphaeria_0.433_PA	0	PA	PA	PA	females	BMI	pulit_bmi	977	3.6025	0.53076	6.78745	1.98583e-11	46.0694	0.0439281	977	-0.0268729	0.0160139	-1.6781	0.0933278	2.81777	2.81602	0.0936503	0.0696878	0.00270527	0.0787089	977	NA	-0.0871585	0.0752316	-1.15854	0.246645	0.0645579	0.00129584	1.34232	1.34993	0.245577	0.0102611	5.49061	0.0191189	C_Lentisphaeria	Lentisphaerae	Lentisphaeria	NA	NA	NA	NA	NA	NA	NA
C_Methanobacteria_0.449_PA	0	PA	PA	PA	females	BMI	pulit_bmi	977	3.6025	0.53076	6.78745	1.98583e-11	46.0694	0.0439281	977	-0.0172302	0.0158367	-1.08799	0.276598	1.18225	1.18373	0.276869	0.0405546	0.00117059	0.0331111	977	NA	-0.00485279	0.0742909	-0.0653214	0.947918	0.0312803	4.25754e-06	0.00425877	0.00429145	0.947782	0.0783784	2.94766	0.086002	C_Methanobacteria	Euryarchaeota	Methanobacteria	NA	NA	NA	NA	NA	NA	NA
C_Oligosphaeria_0.168_PA	0	PA	PA	PA	females	BMI	pulit_bmi	977	3.6025	0.53076	6.78745	1.98583e-11	46.0694	0.0439281	977	-0.0275848	0.0208719	-1.32162	0.186294	1.79432	1.74669	0.186606	0.0314061	0.00179357	6.18059e-05	977	NA	-0.106412	0.0938469	-1.13389	0.256842	0.0276265	0.0012754	1.27097	1.27022	0.260005	6.25173e-05	1.45292	0.228059	C_Oligosphaeria	Lentisphaerae	Oligosphaeria	NA	NA	NA	NA	NA	NA	NA
C_Opitutae_0.28_PA	0	PA	PA	PA	females	BMI	pulit_bmi	977	3.6025	0.53076	6.78745	1.98583e-11	46.0694	0.0439281	977	-0.0218185	0.0175203	-1.24532	0.213014	1.5775	1.55083	0.213315	0.0441225	0.00155614	1.51484e-08	977	NA	-0.0917436	0.0815361	-1.12519	0.260508	0.0384618	0.00127261	1.28249	1.2838	0.257474	1.39391e-07	2.80884	0.0937459	C_Opitutae	Verrucomicrobiota	Opitutae	NA	NA	NA	NA	NA	NA	NA
C_Synergistia_0.209_PA	0	PA	PA	PA	females	BMI	pulit_bmi	977	3.6025	0.53076	6.78745	1.98583e-11	46.0694	0.0439281	977	-0.0449132	0.0200253	-2.24282	0.0249083	5.22367	5.03025	0.0251337	0.0679243	0.00502462	1.77593e-11	977	NA	0.0271418	0.0898174	0.302189	0.762508	0.0519865	9.04262e-05	0.092428	0.0926703	0.760875	9.04667e-11	2.81733	0.0932516	C_Synergistia	Synergistetes	Synergistia	NA	NA	NA	NA	NA	NA	NA
C_Verrucomicrobiae_0.61_PA	0	PA	PA	PA	females	BMI	pulit_bmi	977	3.6025	0.53076	6.78745	1.98583e-11	46.0694	0.0439281	977	-0.0314752	0.0159831	-1.96928	0.0489204	3.82845	3.87808	0.049205	0.0116314	0.00390497	0.21506	977	NA	-0.178198	0.0786119	-2.26681	0.0234018	0.0153541	0.00548099	5.3939	5.3937	0.020416	0.302617	4.54478	0.0330192	C_Verrucomicrobiae	Verrucomicrobiota	Verrucomicrobiae	NA	NA	NA	NA	NA	NA	NA
C_unclassified_K_Bacteria_0.798_PA	0	PA	PA	PA	females	BMI	pulit_bmi	977	3.6025	0.53076	6.78745	1.98583e-11	46.0694	0.0439281	977	-0.0553899	0.0190589	-2.90624	0.00365798	8.24128	8.44625	0.00374126	0.0477511	0.00809882	1.04052e-07	977	NA	-0.113018	0.0970668	-1.16433	0.244289	0.0356345	0.00144618	1.45313	1.45106	0.228652	3.77919e-06	1.46548	0.226059	C_unclassified_K_Bacteria	Bacteria	NA	NA	NA	NA	NA	NA	NA	NA
C_unclassified_P_Bacteroidetes_0.277_PA	0	PA	PA	PA	females	BMI	pulit_bmi	977	3.6025	0.53076	6.78745	1.98583e-11	46.0694	0.0439281	977	-0.0427061	0.018051	-2.36585	0.0179886	5.77783	5.59726	0.0181846	0.0336743	0.00576188	8.17312e-05	977	NA	0.0180548	0.0818848	0.22049	0.82549	0.0229401	5.00096e-05	0.0495971	0.0499921	0.823124	0.000646619	2.10403	0.146911	C_unclassified_P_Bacteroidetes	Bacteria	NA	NA	NA	NA	NA	NA	NA	NA
C_unclassified_P_Firmicutes_0.856_PA	0	PA	PA	PA	females	BMI	pulit_bmi	977	3.6025	0.53076	6.78745	1.98583e-11	46.0694	0.0439281	977	-0.0437497	0.0230349	-1.89928	0.0575274	3.41055	3.60727	0.0578242	0.0195591	0.00345082	0.0119907	977	NA	-0.315656	0.128716	-2.45234	0.014193	0.0236955	0.0073011	7.24647	7.25344	0.00719873	0.00440895	5.67943	0.017165	C_unclassified_P_Firmicutes	Firmicutes	NA	NA	NA	NA	NA	NA	NA	NA
C_unclassified_P_Proteobacteria_0.455_PA	0	PA	PA	PA	females	BMI	pulit_bmi	977	3.6025	0.53076	6.78745	1.98583e-11	46.0694	0.0439281	977	-0.00884237	0.0156415	-0.565316	0.571859	0.318033	0.319582	0.57199	0.0265302	0.0003195	1.52883e-06	977	NA	-0.128519	0.073506	-1.74842	0.0803916	0.0342142	0.00301725	3.0273	3.03296	0.0819063	3.49316e-06	4.83664	0.0278612	C_unclassified_P_Proteobacteria	Proteobacteria	NA	NA	NA	NA	NA	NA	NA	NA
O_Actinomycetales_0.265_PA	1	PA	PA	PA	females	BMI	pulit_bmi	977	3.6025	0.53076	6.78745	1.98583e-11	46.0694	0.0439281	977	0.00741329	0.0177757	0.417046	0.676645	0.170663	0.173928	0.676737	0.0199527	0.000172609	0.102292	977	NA	0.00203865	0.0837398	0.0243451	0.980577	0.0180783	5.93068e-07	0.000585263	0.000593057	0.980576	0.0898004	0.947373	0.330389	O_Actinomycetales	Actinobacteriota	Actinomycetia	Actinomycetales	NA	NA	NA	NA	NA	NA
O_Chloroplast_0.132_PA	0	PA	PA	PA	females	BMI	pulit_bmi	977	3.6025	0.53076	6.78745	1.98583e-11	46.0694	0.0439281	977	-0.0508169	0.0239685	-2.12016	0.0339927	4.73337	4.49507	0.0342463	0.0129972	0.00482131	0.126232	977	NA	0.00496516	0.104375	0.0475706	0.962058	0.00576244	2.33867e-06	0.0022793	0.00229926	0.961766	0.414817	0.33138	0.564848	O_Chloroplast	Cyanobacteria	Chloroplast	Chloroplast	NA	NA	NA	NA	NA	NA
O_Desulfovibrionales_0.887_PA	1	PA	PA	PA	females	BMI	pulit_bmi	977	3.6025	0.53076	6.78745	1.98583e-11	46.0694	0.0439281	977	-0.0454697	0.0243006	-1.87113	0.061327	3.33379	3.50113	0.0616281	0.018046	0.00337835	0.0116537	977	NA	-0.143515	0.132851	-1.08027	0.280022	0.0166046	0.00136749	1.34747	1.35275	0.245084	0.0299335	0.608036	0.435528	O_Desulfovibrionales	Thermodesulfobacteriota	Desulfovibrionia	Desulfovibrionales	NA	NA	NA	NA	NA	NA
O_Enterobacteriales_0.548_PA	0	PA	PA	PA	females	BMI	pulit_bmi	977	3.6025	0.53076	6.78745	1.98583e-11	46.0694	0.0439281	977	-0.0142079	0.0155752	-0.91221	0.361658	0.826111	0.832127	0.361885	0.0237492	0.000832292	0.0260691	977	NA	-0.0270261	0.0736701	-0.366853	0.713729	0.0209135	0.000137284	0.13587	0.136964	0.711399	0.013011	1.85462	0.173247	O_Enterobacteriales	Proteobacteria	Gammaproteobacteria	Enterobacterales	NA	NA	NA	NA	NA	NA
O_Methanobacteriales_0.449_PA	0	PA	PA	PA	females	BMI	pulit_bmi	977	3.6025	0.53076	6.78745	1.98583e-11	46.0694	0.0439281	977	-0.0172302	0.0158367	-1.08799	0.276598	1.18225	1.18373	0.276869	0.0405546	0.00117059	0.0331111	977	NA	-0.00485279	0.0742909	-0.0653214	0.947918	0.0312803	4.25754e-06	0.00425877	0.00429145	0.947782	0.0783784	2.94766	0.086002	O_Methanobacteriales	Euryarchaeota	Methanobacteria	Methanobacteriales	NA	NA	NA	NA	NA	NA
O_Oligosphaerales_0.168_PA	0	PA	PA	PA	females	BMI	pulit_bmi	977	3.6025	0.53076	6.78745	1.98583e-11	46.0694	0.0439281	977	-0.0275848	0.0208719	-1.32162	0.186294	1.79432	1.74669	0.186606	0.0314061	0.00179357	6.18059e-05	977	NA	-0.106412	0.0938469	-1.13389	0.256842	0.0276265	0.0012754	1.27097	1.27022	0.260005	6.25173e-05	1.45292	0.228059	O_Oligosphaerales	Lentisphaerae	Oligosphaeria	Oligosphaerales	NA	NA	NA	NA	NA	NA
O_Pasteurellales_0.365_PA	0	PA	PA	PA	females	BMI	pulit_bmi	977	3.6025	0.53076	6.78745	1.98583e-11	46.0694	0.0439281	977	-0.0120141	0.0165104	-0.727668	0.466817	0.525222	0.5295	0.466993	0.0716141	0.000503209	0.000221159	977	NA	-0.0604283	0.0766779	-0.78808	0.43065	0.0618481	0.000583187	0.602363	0.609954	0.434996	0.000192382	4.88946	0.0270211	O_Pasteurellales	Proteobacteria	Gammaproteobacteria	Pasteurellales	NA	NA	NA	NA	NA	NA
O_Puniceicoccales_0.274_PA	0	PA	PA	PA	females	BMI	pulit_bmi	977	3.6025	0.53076	6.78745	1.98583e-11	46.0694	0.0439281	977	-0.0238645	0.0177289	-1.34608	0.178277	1.84841	1.81193	0.178591	0.0434466	0.00182467	5.28524e-08	977	NA	-0.0902267	0.0824668	-1.0941	0.273913	0.0368925	0.00121257	1.21999	1.22173	0.269297	6.16469e-07	2.6058	0.106473	O_Puniceicoccales	Verrucomicrobiota	Opitutae	Puniceicoccales	NA	NA	NA	NA	NA	NA
O_Rhodospirillales_0.602_PA	1	PA	PA	PA	females	BMI	pulit_bmi	977	3.6025	0.53076	6.78745	1.98583e-11	46.0694	0.0439281	977	-0.0499494	0.0159702	-3.12766	0.00176202	9.738	9.78228	0.00181461	0.0334294	0.00971358	0.0554286	977	NA	-0.138496	0.0775615	-1.78563	0.0741586	0.027172	0.00334571	3.33254	3.34417	0.0677507	0.08693	3.5517	0.0594845	O_Rhodospirillales	Pseudomonadota	Alphaproteobacteria	Rhodospirillales	NA	NA	NA	NA	NA	NA
O_Synergistales_0.209_PA	0	PA	PA	PA	females	BMI	pulit_bmi	977	3.6025	0.53076	6.78745	1.98583e-11	46.0694	0.0439281	977	-0.0449132	0.0200253	-2.24282	0.0249083	5.22367	5.03025	0.0251337	0.0679243	0.00502462	1.77593e-11	977	NA	0.0271418	0.0898174	0.302189	0.762508	0.0519865	9.04262e-05	0.092428	0.0926703	0.760875	9.04667e-11	2.81733	0.0932516	O_Synergistales	Synergistetes	Synergistia	Synergistales	NA	NA	NA	NA	NA	NA
O_Verrucomicrobiales_0.61_PA	0	PA	PA	PA	females	BMI	pulit_bmi	977	3.6025	0.53076	6.78745	1.98583e-11	46.0694	0.0439281	977	-0.0314752	0.0159831	-1.96928	0.0489204	3.82845	3.87808	0.049205	0.0116314	0.00390497	0.21506	977	NA	-0.178198	0.0786119	-2.26681	0.0234018	0.0153541	0.00548099	5.3939	5.3937	0.020416	0.302617	4.54478	0.0330192	O_Verrucomicrobiales	Verrucomicrobiota	Verrucomicrobiae	Verrucomicrobiales	NA	NA	NA	NA	NA	NA
O_Victivallales_0.433_PA	0	PA	PA	PA	females	BMI	pulit_bmi	977	3.6025	0.53076	6.78745	1.98583e-11	46.0694	0.0439281	977	-0.0268729	0.0160139	-1.6781	0.0933278	2.81777	2.81602	0.0936503	0.0696878	0.00270527	0.0787089	977	NA	-0.0871585	0.0752316	-1.15854	0.246645	0.0645579	0.00129584	1.34232	1.34993	0.245577	0.0102611	5.49061	0.0191189	O_Victivallales	Lentisphaerae	Lentisphaeria	Victivallales	NA	NA	NA	NA	NA	NA
O_unclassified_C_Clostridia_0.692_PA	0	PA	PA	PA	females	BMI	pulit_bmi	977	3.6025	0.53076	6.78745	1.98583e-11	46.0694	0.0439281	977	-0.00484601	0.0168017	-0.288425	0.773022	0.082155	0.0831888	0.773083	0.0445285	8.1008e-05	0.000694214	977	NA	-0.104959	0.0838208	-1.25218	0.210503	0.0430341	0.00170491	1.72635	1.74049	0.187388	0.00181851	4.18889	0.0406896	O_unclassified_C_Clostridia	Firmicutes	Clostridia	NA	NA	NA	NA	NA	NA	NA
O_unclassified_C_Deltaproteobacteria_0.132_PA	0	PA	PA	PA	females	BMI	pulit_bmi	977	3.6025	0.53076	6.78745	1.98583e-11	46.0694	0.0439281	977	-0.0745624	0.0259594	-2.87227	0.00407536	8.94347	8.24993	0.00416424	0.0158192	0.00908358	0.0640214	977	NA	-0.197013	0.102285	-1.92612	0.0540888	0.0131015	0.00338228	3.32093	3.35194	0.0674328	0.302422	1.48377	0.223186	O_unclassified_C_Deltaproteobacteria	Proteobacteria	Deltaproteobacteria	NA	NA	NA	NA	NA	NA	NA
O_unclassified_K_Bacteria_0.798_PA	0	PA	PA	PA	females	BMI	pulit_bmi	977	3.6025	0.53076	6.78745	1.98583e-11	46.0694	0.0439281	977	-0.0553899	0.0190589	-2.90624	0.00365798	8.24128	8.44625	0.00374126	0.0477511	0.00809882	1.04052e-07	977	NA	-0.113018	0.0970668	-1.16433	0.244289	0.0356345	0.00144618	1.45313	1.45106	0.228652	3.77919e-06	1.46548	0.226059	O_unclassified_K_Bacteria	Bacteria	NA	NA	NA	NA	NA	NA	NA	NA
O_unclassified_P_Bacteroidetes_0.277_PA	0	PA	PA	PA	females	BMI	pulit_bmi	977	3.6025	0.53076	6.78745	1.98583e-11	46.0694	0.0439281	977	-0.0427061	0.018051	-2.36585	0.0179886	5.77783	5.59726	0.0181846	0.0336743	0.00576188	8.17312e-05	977	NA	0.0180548	0.0818848	0.22049	0.82549	0.0229401	5.00096e-05	0.0495971	0.0499921	0.823124	0.000646619	2.10403	0.146911	O_unclassified_P_Bacteroidetes	Bacteroidetes	NA	NA	NA	NA	NA	NA	NA	NA
O_unclassified_P_Firmicutes_0.856_PA	0	PA	PA	PA	females	BMI	pulit_bmi	977	3.6025	0.53076	6.78745	1.98583e-11	46.0694	0.0439281	977	-0.0437497	0.0230349	-1.89928	0.0575274	3.41055	3.60727	0.0578242	0.0195591	0.00345082	0.0119907	977	NA	-0.315656	0.128716	-2.45234	0.014193	0.0236955	0.0073011	7.24647	7.25344	0.00719873	0.00440895	5.67943	0.017165	O_unclassified_P_Firmicutes	Firmicutes	NA	NA	NA	NA	NA	NA	NA	NA
O_unclassified_P_Proteobacteria_0.455_PA	0	PA	PA	PA	females	BMI	pulit_bmi	977	3.6025	0.53076	6.78745	1.98583e-11	46.0694	0.0439281	977	-0.00884237	0.0156415	-0.565316	0.571859	0.318033	0.319582	0.57199	0.0265302	0.0003195	1.52883e-06	977	NA	-0.128519	0.073506	-1.74842	0.0803916	0.0342142	0.00301725	3.0273	3.03296	0.0819063	3.49316e-06	4.83664	0.0278612	O_unclassified_P_Proteobacteria	Proteobacteria	NA	NA	NA	NA	NA	NA	NA	NA
F_Acidaminococcaceae_0.715_PA	1	PA	PA	PA	females	BMI	pulit_bmi	977	3.6025	0.53076	6.78745	1.98583e-11	46.0694	0.0439281	977	0.00420673	0.0170905	0.246145	0.80557	0.0602019	0.0605875	0.805622	0.0260686	6.05083e-05	0.00626024	977	NA	0.036389	0.0792929	0.458919	0.646292	0.0225939	0.000207963	0.206174	0.207969	0.648466	0.00477472	1.62787	0.201998	F_Acidaminococcaceae	Firmicutes	Negativicutes	Acidaminococcales	Acidaminococcaceae	NA	NA	NA	NA	NA
F_Actinomycetaceae_0.248_PA	0	PA	PA	PA	females	BMI	pulit_bmi	977	3.6025	0.53076	6.78745	1.98583e-11	46.0694	0.0439281	977	0.012405	0.0179919	0.689476	0.490524	0.464766	0.475377	0.490689	0.0209817	0.000469572	0.0675107	977	NA	0.00905878	0.0851861	0.106341	0.915312	0.0190829	1.12975e-05	0.0111603	0.0113039	0.915351	0.0544473	0.936531	0.333172	F_Actinomycetaceae	Actinomycetota	Actinomycetia	Actinomycetales	Actinomycetaceae	NA	NA	NA	NA	NA
F_Clostridiaceae_1_0.664_PA	0	PA	PA	PA	females	BMI	pulit_bmi	977	3.6025	0.53076	6.78745	1.98583e-11	46.0694	0.0439281	977	-0.0240244	0.016338	-1.47046	0.141437	2.12586	2.16225	0.141762	0.0412855	0.00210329	0.000242641	977	NA	-0.0470523	0.0777267	-0.605355	0.544943	0.0338838	0.00036589	0.366982	0.370045	0.543123	0.000212378	2.73155	0.098384	F_Clostridiaceae_1	Firmicutes	Clostridia	Clostridiales	Clostridiaceae	NA	NA	NA	NA	NA
F_Clostridiales_Incertae_Sedis_XIII_0.847_PA	1	PA	PA	PA	females	BMI	pulit_bmi	977	3.6025	0.53076	6.78745	1.98583e-11	46.0694	0.0439281	977	-0.0244522	0.0219482	-1.11409	0.265242	1.18404	1.24119	0.265518	0.059973	0.00114864	8.16541e-09	977	NA	0.107429	0.107024	1.00378	0.315483	0.0545727	0.000964341	0.988386	1.01418	0.314155	1.09583e-08	2.09751	0.147539	F_Clostridiales_Incertae_Sedis_XIII	Firmicutes	Clostridia	Clostridiales	Clostridiales Incertae Sedis XIII	NA	NA	NA	NA	NA
F_Defluviitaleaceae_0.266_PA	0	PA	PA	PA	females	BMI	pulit_bmi	977	3.6025	0.53076	6.78745	1.98583e-11	46.0694	0.0439281	977	-0.0224198	0.0180524	-1.24193	0.214262	1.5751	1.54239	0.214562	0.054579	0.00153678	2.80383e-10	977	NA	-0.129747	0.0879142	-1.47584	0.139987	0.0499363	0.00236665	2.41382	2.39685	0.121907	1.2293e-10	4.30533	0.037993	F_Defluviitaleaceae	Firmicutes	Clostridia	Clostridiales	Defluviitaleaceae	NA	NA	NA	NA	NA
F_Desulfovibrionaceae_0.857_PA	1	PA	PA	PA	females	BMI	pulit_bmi	977	3.6025	0.53076	6.78745	1.98583e-11	46.0694	0.0439281	977	-0.0613824	0.0213286	-2.87794	0.00400286	7.87261	8.28252	0.00409079	0.0253463	0.00791854	0.000940993	977	NA	-0.113712	0.115269	-0.986494	0.323891	0.0185819	0.00109254	1.07872	1.08278	0.298337	0.0136226	0.405918	0.524049	F_Desulfovibrionaceae	Thermodesulfobacteriota	Desulfovibrionia	Desulfovibrionales	Desulfovibrionaceae	NA	NA	NA	NA	NA
F_Enterobacteriaceae_0.548_PA	1	PA	PA	PA	females	BMI	pulit_bmi	977	3.6025	0.53076	6.78745	1.98583e-11	46.0694	0.0439281	977	-0.0142079	0.0155752	-0.91221	0.361658	0.826111	0.832127	0.361885	0.0237492	0.000832292	0.0260691	977	NA	-0.0270261	0.0736701	-0.366853	0.713729	0.0209135	0.000137284	0.13587	0.136964	0.711399	0.013011	1.85462	0.173247	F_Enterobacteriaceae	Proteobacteria	Gammaproteobacteria	Enterobacterales	Enterobacteriaceae	NA	NA	NA	NA	NA
F_Enterococcaceae_0.222_PA	1	PA	PA	PA	females	BMI	pulit_bmi	977	3.6025	0.53076	6.78745	1.98583e-11	46.0694	0.0439281	977	0.0134822	0.0186563	0.722665	0.469886	0.509044	0.522245	0.47006	0.0228798	0.00051331	0.0077417	977	NA	0.0220687	0.0920708	0.239693	0.810568	0.0208553	5.98057e-05	0.0591861	0.060087	0.80641	0.00855238	0.750641	0.386273	F_Enterococcaceae	Firmicutes	Bacilli	Lactobacillales	Enterococcaceae	NA	NA	NA	NA	NA
F_Eubacteriaceae_0.196_PA	1	PA	PA	PA	females	BMI	pulit_bmi	977	3.6025	0.53076	6.78745	1.98583e-11	46.0694	0.0439281	977	-0.00634578	0.019205	-0.330424	0.74108	0.10802	0.10918	0.741151	0.0173492	0.000109541	0.090107	977	NA	0.021267	0.0897892	0.236855	0.81277	0.0155845	5.63267e-05	0.0554447	0.0563414	0.812425	0.0897374	0.581911	0.445564	F_Eubacteriaceae	Firmicutes	Clostridia	Clostridiales	Eubacteriaceae	NA	NA	NA	NA	NA
F_Lactobacillaceae_0.333_PA	0	PA	PA	PA	females	BMI	pulit_bmi	977	3.6025	0.53076	6.78745	1.98583e-11	46.0694	0.0439281	977	0.0242234	0.0163263	1.4837	0.137888	2.16387	2.20137	0.138213	0.00852527	0.00221405	0.324998	977	NA	0.00917232	0.0766654	0.119641	0.904768	0.00589556	1.40487e-05	0.0136939	0.0138062	0.906488	0.392865	0.600231	0.43849	F_Lactobacillaceae	Firmicutes	Bacilli	Lactobacillales	Lactobacillaceae	NA	NA	NA	NA	NA
F_Methanobacteriaceae_0.449_PA	0	PA	PA	PA	females	BMI	pulit_bmi	977	3.6025	0.53076	6.78745	1.98583e-11	46.0694	0.0439281	977	-0.0172302	0.0158367	-1.08799	0.276598	1.18225	1.18373	0.276869	0.0405546	0.00117059	0.0331111	977	NA	-0.00485279	0.0742909	-0.0653214	0.947918	0.0312803	4.25754e-06	0.00425877	0.00429145	0.947782	0.0783784	2.94766	0.086002	F_Methanobacteriaceae	Euryarchaeota	Methanobacteria	Methanobacteriales	Methanobacteriaceae	NA	NA	NA	NA	NA
F_Oligosphaeraceae_0.168_PA	0	PA	PA	PA	females	BMI	pulit_bmi	977	3.6025	0.53076	6.78745	1.98583e-11	46.0694	0.0439281	977	-0.0275848	0.0208719	-1.32162	0.186294	1.79432	1.74669	0.186606	0.0314061	0.00179357	6.18059e-05	977	NA	-0.106412	0.0938469	-1.13389	0.256842	0.0276265	0.0012754	1.27097	1.27022	0.260005	6.25173e-05	1.45292	0.228059	F_Oligosphaeraceae	Lentisphaerae	Oligosphaeria	Oligosphaerales	Oligosphaeraceae	NA	NA	NA	NA	NA
F_Oxalobacteraceae_0.308_PA	1	PA	PA	PA	females	BMI	pulit_bmi	977	3.6025	0.53076	6.78745	1.98583e-11	46.0694	0.0439281	977	-0.0116779	0.016607	-0.703194	0.481935	0.495438	0.494481	0.482104	0.0338052	0.000494004	1.43946e-06	977	NA	-0.183966	0.0833235	-2.20785	0.0272548	0.0337472	0.00558538	5.60126	5.57963	0.0183674	4.02674e-07	7.3493	0.00670887	F_Oxalobacteraceae	Proteobacteria	Betaproteobacteria	Burkholderiales	Oxalobacteraceae	NA	NA	NA	NA	NA
F_Pasteurellaceae_0.365_PA	0	PA	PA	PA	females	BMI	pulit_bmi	977	3.6025	0.53076	6.78745	1.98583e-11	46.0694	0.0439281	977	-0.0120141	0.0165104	-0.727668	0.466817	0.525222	0.5295	0.466993	0.0716141	0.000503209	0.000221159	977	NA	-0.0604283	0.0766779	-0.78808	0.43065	0.0618481	0.000583187	0.602363	0.609954	0.434996	0.000192382	4.88946	0.0270211	F_Pasteurellaceae	Proteobacteria	Gammaproteobacteria	Pasteurellales	Pasteurellaceae	NA	NA	NA	NA	NA
F_Peptococcaceae_1_0.39_PA	0	PA	PA	PA	females	BMI	pulit_bmi	977	3.6025	0.53076	6.78745	1.98583e-11	46.0694	0.0439281	977	-0.0278193	0.0162609	-1.71081	0.0871158	2.96347	2.92688	0.0874358	0.0312233	0.00296278	1.00866e-06	977	NA	-0.110376	0.0758683	-1.45483	0.145715	0.0295071	0.00214016	2.13686	2.14408	0.143445	3.22667e-05	3.15994	0.075466	F_Peptococcaceae_1	Firmicutes	Clostridia	Clostridiales	Peptococcaceae	NA	NA	NA	NA	NA
F_Peptostreptococcaceae_0.873_PA	1	PA	PA	PA	females	BMI	pulit_bmi	977	3.6025	0.53076	6.78745	1.98583e-11	46.0694	0.0439281	977	0.0353852	0.0247088	1.43209	0.152119	2.1052	2.05087	0.152441	0.0211132	0.00212668	0.00388812	977	NA	-0.109195	0.11567	-0.944023	0.345158	0.0144113	0.000993522	0.9768	0.98471	0.321287	0.00418827	1.77466	0.182806	F_Peptostreptococcaceae	Firmicutes	Clostridia	Clostridiales	Peptostreptococcaceae	NA	NA	NA	NA	NA
F_Prevotellaceae_0.706_PA	1	PA	PA	PA	females	BMI	pulit_bmi	977	3.6025	0.53076	6.78745	1.98583e-11	46.0694	0.0439281	977	0.0459573	0.0174841	2.62852	0.00857576	7.12325	6.90911	0.00871146	0.012893	0.00725635	0.196266	977	NA	-0.0527624	0.0786476	-0.670871	0.502303	0.00833308	0.00047151	0.460732	0.464241	0.495811	0.416327	2.51604	0.112693	F_Prevotellaceae	Bacteroidetes	Bacteroidia	Bacteroidales	Prevotellaceae	NA	NA	NA	NA	NA
F_Puniceicoccaceae_0.274_PA	0	PA	PA	PA	females	BMI	pulit_bmi	977	3.6025	0.53076	6.78745	1.98583e-11	46.0694	0.0439281	977	-0.0238645	0.0177289	-1.34608	0.178277	1.84841	1.81193	0.178591	0.0434466	0.00182467	5.28524e-08	977	NA	-0.0902267	0.0824668	-1.0941	0.273913	0.0368925	0.00121257	1.21999	1.22173	0.269297	6.16469e-07	2.6058	0.106473	F_Puniceicoccaceae	Verrucomicrobiota	Opitutae	Puniceicoccales	Puniceicoccaceae	NA	NA	NA	NA	NA
F_Rhodospirillaceae_0.586_PA	1	PA	PA	PA	females	BMI	pulit_bmi	977	3.6025	0.53076	6.78745	1.98583e-11	46.0694	0.0439281	977	-0.0523894	0.0159162	-3.29159	0.000996228	10.84	10.8346	0.00103221	0.0340731	0.0108056	0.0609222	977	NA	-0.142413	0.0770125	-1.84922	0.0644262	0.0268384	0.00359628	3.5809	3.59097	0.0583916	0.168044	3.77722	0.0519549	F_Rhodospirillaceae	Proteobacteria	Alphaproteobacteria	Rhodospirillales	Rhodospirillaceae	NA	NA	NA	NA	NA
F_Streptophyta_0.132_PA	0	PA	PA	PA	females	BMI	pulit_bmi	977	3.6025	0.53076	6.78745	1.98583e-11	46.0694	0.0439281	977	-0.0508169	0.0239685	-2.12016	0.0339927	4.73337	4.49507	0.0342463	0.0129972	0.00482131	0.126232	977	NA	0.00496516	0.104375	0.0475706	0.962058	0.00576244	2.33867e-06	0.0022793	0.00229926	0.961766	0.414817	0.33138	0.564848	F_Streptophyta	Streptophyta	Streptophyta	Streptophyta	Streptophyta	NA	NA	NA	NA	NA
F_Synergistaceae_0.209_PA	1	PA	PA	PA	females	BMI	pulit_bmi	977	3.6025	0.53076	6.78745	1.98583e-11	46.0694	0.0439281	977	-0.0449132	0.0200253	-2.24282	0.0249083	5.22367	5.03025	0.0251337	0.0679243	0.00502462	1.77593e-11	977	NA	0.0271418	0.0898174	0.302189	0.762508	0.0519865	9.04262e-05	0.092428	0.0926703	0.760875	9.04667e-11	2.81733	0.0932516	F_Synergistaceae	Synergistetes	Synergistia	Synergistales	Synergistaceae	NA	NA	NA	NA	NA
F_Veillonellaceae_0.757_PA	1	PA	PA	PA	females	BMI	pulit_bmi	977	3.6025	0.53076	6.78745	1.98583e-11	46.0694	0.0439281	977	0.0452643	0.0184154	2.45795	0.0139731	6.23958	6.04153	0.0141473	0.0316326	0.00623551	0.000964183	977	NA	0.0294966	0.0799854	0.368775	0.712296	0.0200848	0.000131836	0.130368	0.131084	0.71739	0.000720765	1.39702	0.237224	F_Veillonellaceae	Firmicutes	Negativicutes	Selenomonadales	Veillonellaceae	NA	NA	NA	NA	NA
F_Verrucomicrobiaceae_0.61_PA	0	PA	PA	PA	females	BMI	pulit_bmi	977	3.6025	0.53076	6.78745	1.98583e-11	46.0694	0.0439281	977	-0.0314752	0.0159831	-1.96928	0.0489204	3.82845	3.87808	0.049205	0.0116314	0.00390497	0.21506	977	NA	-0.178198	0.0786119	-2.26681	0.0234018	0.0153541	0.00548099	5.3939	5.3937	0.020416	0.302617	4.54478	0.0330192	F_Verrucomicrobiaceae	Verrucomicrobiota	Verrucomicrobiae	Verrucomicrobiales	Verrucomicrobiaceae	NA	NA	NA	NA	NA
F_Victivallaceae_0.433_PA	0	PA	PA	PA	females	BMI	pulit_bmi	977	3.6025	0.53076	6.78745	1.98583e-11	46.0694	0.0439281	977	-0.0268729	0.0160139	-1.6781	0.0933278	2.81777	2.81602	0.0936503	0.0696878	0.00270527	0.0787089	977	NA	-0.0871585	0.0752316	-1.15854	0.246645	0.0645579	0.00129584	1.34232	1.34993	0.245577	0.0102611	5.49061	0.0191189	F_Victivallaceae	Lentisphaerae	Lentisphaeria	Victivallales	Victivallaceae	NA	NA	NA	NA	NA
F_unclassified_C_Clostridia_0.692_PA	0	PA	PA	PA	females	BMI	pulit_bmi	977	3.6025	0.53076	6.78745	1.98583e-11	46.0694	0.0439281	977	-0.00484601	0.0168017	-0.288425	0.773022	0.082155	0.0831888	0.773083	0.0445285	8.1008e-05	0.000694214	977	NA	-0.104959	0.0838208	-1.25218	0.210503	0.0430341	0.00170491	1.72635	1.74049	0.187388	0.00181851	4.18889	0.0406896	F_unclassified_C_Clostridia	Firmicutes	Clostridia	NA	NA	NA	NA	NA	NA	NA
F_unclassified_C_Deltaproteobacteria_0.132_PA	0	PA	PA	PA	females	BMI	pulit_bmi	977	3.6025	0.53076	6.78745	1.98583e-11	46.0694	0.0439281	977	-0.0745624	0.0259594	-2.87227	0.00407536	8.94347	8.24993	0.00416424	0.0158192	0.00908358	0.0640214	977	NA	-0.197013	0.102285	-1.92612	0.0540888	0.0131015	0.00338228	3.32093	3.35194	0.0674328	0.302422	1.48377	0.223186	F_unclassified_C_Deltaproteobacteria	Proteobacteria	Deltaproteobacteria	NA	NA	NA	NA	NA	NA	NA
F_unclassified_K_Bacteria_0.798_PA	0	PA	PA	PA	females	BMI	pulit_bmi	977	3.6025	0.53076	6.78745	1.98583e-11	46.0694	0.0439281	977	-0.0553899	0.0190589	-2.90624	0.00365798	8.24128	8.44625	0.00374126	0.0477511	0.00809882	1.04052e-07	977	NA	-0.113018	0.0970668	-1.16433	0.244289	0.0356345	0.00144618	1.45313	1.45106	0.228652	3.77919e-06	1.46548	0.226059	F_unclassified_K_Bacteria	Bacteria	NA	NA	NA	NA	NA	NA	NA	NA
F_unclassified_O_Bacteroidales_0.187_PA	0	PA	PA	PA	females	BMI	pulit_bmi	977	3.6025	0.53076	6.78745	1.98583e-11	46.0694	0.0439281	977	0.0393247	0.0187593	2.09628	0.036057	4.23708	4.39441	0.0363159	0.027165	0.00425385	0.000888459	977	NA	-0.00146258	0.0885542	-0.0165162	0.986823	0.0207421	2.49182e-07	0.000246572	0.000249098	0.987411	0.00291298	0.856691	0.354666	F_unclassified_O_Bacteroidales	Bacteroidetes	Bacteroidia	Bacteroidales	NA	NA	NA	NA	NA	NA
F_unclassified_O_Burkholderiales_0.231_PA	0	PA	PA	PA	females	BMI	pulit_bmi	977	3.6025	0.53076	6.78745	1.98583e-11	46.0694	0.0439281	977	-0.0292873	0.0192203	-1.52377	0.127566	2.38377	2.32188	0.127892	0.0210626	0.00240821	0.00123387	977	NA	0.036765	0.086303	0.425999	0.670109	0.0138591	0.000179023	0.175911	0.177027	0.674034	0.00788557	1.24744	0.264043	F_unclassified_O_Burkholderiales	Proteobacteria	Betaproteobacteria	Burkholderiales	NA	NA	NA	NA	NA	NA
F_unclassified_O_Desulfovibrionales_0.274_PA	0	PA	PA	PA	females	BMI	pulit_bmi	977	3.6025	0.53076	6.78745	1.98583e-11	46.0694	0.0439281	977	0.00673588	0.0166437	0.40471	0.685691	0.162332	0.16379	0.68578	0.0303061	0.000162448	2.98372e-05	977	NA	0.0350232	0.077331	0.452899	0.650621	0.0276174	0.000198048	0.197359	0.198406	0.65611	2.86468e-05	1.9761	0.159802	F_unclassified_O_Desulfovibrionales	Thermodesulfobacteriota	Desulfovibrionia	Desulfovibrionales	NA	NA	NA	NA	NA	NA
F_unclassified_P_Bacteroidetes_0.277_PA	0	PA	PA	PA	females	BMI	pulit_bmi	977	3.6025	0.53076	6.78745	1.98583e-11	46.0694	0.0439281	977	-0.0427061	0.018051	-2.36585	0.0179886	5.77783	5.59726	0.0181846	0.0336743	0.00576188	8.17312e-05	977	NA	0.0180548	0.0818848	0.22049	0.82549	0.0229401	5.00096e-05	0.0495971	0.0499921	0.823124	0.000646619	2.10403	0.146911	F_unclassified_P_Bacteroidetes	Bacteroidetes	NA	NA	NA	NA	NA	NA	NA	NA
F_unclassified_P_Firmicutes_0.856_PA	0	PA	PA	PA	females	BMI	pulit_bmi	977	3.6025	0.53076	6.78745	1.98583e-11	46.0694	0.0439281	977	-0.0437497	0.0230349	-1.89928	0.0575274	3.41055	3.60727	0.0578242	0.0195591	0.00345082	0.0119907	977	NA	-0.315656	0.128716	-2.45234	0.014193	0.0236955	0.0073011	7.24647	7.25344	0.00719873	0.00440895	5.67943	0.017165	F_unclassified_P_Firmicutes	Firmicutes	NA	NA	NA	NA	NA	NA	NA	NA
F_unclassified_P_Proteobacteria_0.455_PA	0	PA	PA	PA	females	BMI	pulit_bmi	977	3.6025	0.53076	6.78745	1.98583e-11	46.0694	0.0439281	977	-0.00884237	0.0156415	-0.565316	0.571859	0.318033	0.319582	0.57199	0.0265302	0.0003195	1.52883e-06	977	NA	-0.128519	0.073506	-1.74842	0.0803916	0.0342142	0.00301725	3.0273	3.03296	0.0819063	3.49316e-06	4.83664	0.0278612	F_unclassified_P_Proteobacteria	Proteobacteria	NA	NA	NA	NA	NA	NA	NA	NA
G_Acetanaerobacterium_0.384_PA	1	PA	PA	PA	females	BMI	pulit_bmi	977	3.6025	0.53076	6.78745	1.98583e-11	46.0694	0.0439281	977	0.0488915	0.0165256	2.95852	0.0030912	8.78914	8.75284	0.00316633	0.0761437	0.00837967	7.54243e-10	977	NA	0.0240816	0.0771354	0.312199	0.75489	0.0617732	9.246e-05	0.0954926	0.0956978	0.757121	9.58116e-08	5.01346	0.025151	G_Acetanaerobacterium	Firmicutes	Clostridia	Clostridiales	Oscillospiraceae	Acetanaerobacterium	NA	NA	NA	NA
G_Acetitomaculum_0.126_PA	1	PA	PA	PA	females	BMI	pulit_bmi	977	3.6025	0.53076	6.78745	1.98583e-11	46.0694	0.0439281	977	-0.0150407	0.0247866	-0.606808	0.543978	0.37324	0.368216	0.544121	0.0314126	0.000373082	9.2462e-05	977	NA	-0.0542969	0.11936	-0.454899	0.649182	0.0296133	0.000221827	0.22151	0.223071	0.636816	0.000103694	0.123371	0.725407	G_Acetitomaculum	Firmicutes	Clostridia	Clostridiales	Lachnospiraceae	Acetitomaculum	NA	NA	NA	NA
G_Acidaminococcus_0.16_PA	1	PA	PA	PA	females	BMI	pulit_bmi	977	3.6025	0.53076	6.78745	1.98583e-11	46.0694	0.0439281	977	0.0164783	0.0219653	0.750199	0.453135	0.548337	0.562799	0.453317	0.00983564	0.000560313	0.191844	977	NA	-0.0407208	0.100439	-0.40543	0.685161	0.0101114	0.000147787	0.144669	0.145723	0.702741	0.191364	0.360514	0.548221	G_Acidaminococcus	Firmicutes	Negativicutes	Acidaminococcales	Acidaminococcaceae	Acidaminococcus	NA	NA	NA	NA
G_Actinomyces_0.237_PA	1	PA	PA	PA	females	BMI	pulit_bmi	977	3.6025	0.53076	6.78745	1.98583e-11	46.0694	0.0439281	977	0.0166713	0.0181563	0.918206	0.358511	0.822311	0.843102	0.35874	0.0160789	0.000834974	0.139886	977	NA	-0.00843727	0.0869347	-0.097053	0.922684	0.0140429	9.54871e-06	0.00938449	0.00949439	0.922398	0.119219	0.682225	0.408821	G_Actinomyces	Actinomycetota	Actinomycetia	Actinomycetales	Actinomycetaceae	Actinomyces	NA	NA	NA	NA
G_Adlercreutzia_0.658_PA	1	PA	PA	PA	females	BMI	pulit_bmi	977	3.6025	0.53076	6.78745	1.98583e-11	46.0694	0.0439281	977	-0.0479517	0.0163443	-2.93384	0.00334794	8.53869	8.60743	0.00342685	0.02162	0.00862135	0.000126563	977	NA	-0.273438	0.0879977	-3.10733	0.00188783	0.0215813	0.0120066	11.891	11.7326	0.00063993	0.000369525	9.9703	0.00159085	G_Adlercreutzia	Actinomycetota	Coriobacteriia	Eggerthellales	Eggerthellaceae	Adlercreutzia	NA	NA	NA	NA
G_Aestuariispira_0.263_PA	1	PA	PA	PA	females	BMI	pulit_bmi	977	3.6025	0.53076	6.78745	1.98583e-11	46.0694	0.0439281	977	-0.0183737	0.0174749	-1.05143	0.293059	1.11436	1.10552	0.293321	0.0173511	0.00113006	0.00414888	977	NA	-0.0711141	0.0801746	-0.886991	0.375084	0.0165985	0.000785106	0.773608	0.778818	0.377722	0.00750384	1.30584	0.25315	G_Aestuariispira	Proteobacteria	Alphaproteobacteria	Rhodospirillales	Kiloniellaceae	Aestuariispira	NA	NA	NA	NA
G_Akkermansia_0.61_PA	1	PA	PA	PA	females	BMI	pulit_bmi	977	3.6025	0.53076	6.78745	1.98583e-11	46.0694	0.0439281	977	-0.0314752	0.0159831	-1.96928	0.0489204	3.82845	3.87808	0.049205	0.0116314	0.00390497	0.21506	977	NA	-0.178198	0.0786119	-2.26681	0.0234018	0.0153541	0.00548099	5.3939	5.3937	0.020416	0.302617	4.54478	0.0330192	G_Akkermansia	Verrucomicrobiota	Verrucomicrobiae	Verrucomicrobiales	Akkermansiaceae	Akkermansia	NA	NA	NA	NA
G_Allisonella_0.197_PA	1	PA	PA	PA	females	BMI	pulit_bmi	977	3.6025	0.53076	6.78745	1.98583e-11	46.0694	0.0439281	977	0.0670594	0.0200836	3.33901	0.00084078	10.5869	11.149	0.000872819	0.0251498	0.0106508	0.00081796	977	NA	-0.156308	0.0997144	-1.56756	0.116984	0.0227583	0.00232267	2.30308	2.30619	0.129185	0.00521439	5.59081	0.0180549	G_Allisonella	Firmicutes	Negativicutes	Selenomonadales	Veillonellaceae	Allisonella	NA	NA	NA	NA
G_Alloprevotella_0.184_PA	1	PA	PA	PA	females	BMI	pulit_bmi	977	3.6025	0.53076	6.78745	1.98583e-11	46.0694	0.0439281	977	0.0502663	0.0200892	2.50216	0.0123439	6.01367	6.2608	0.0125077	0.0294098	0.00602353	1.62863e-05	977	NA	0.162269	0.104259	1.55641	0.119612	0.0185264	0.00251913	2.48711	2.47745	0.115816	4.70503e-05	1.64827	0.199195	G_Alloprevotella	Bacteroidetes	Bacteroidia	Bacteroidales	Prevotellaceae	Alloprevotella	NA	NA	NA	NA
G_Anaerosporobacter_0.392_PA	1	PA	PA	PA	females	BMI	pulit_bmi	977	3.6025	0.53076	6.78745	1.98583e-11	46.0694	0.0439281	977	-0.0327219	0.0159889	-2.04654	0.0407036	4.23489	4.18831	0.0409729	0.0167327	0.00429725	0.00462908	977	NA	-0.0316062	0.072755	-0.43442	0.663983	0.0115142	0.000187386	0.183692	0.185034	0.667178	0.0104948	1.14202	0.285227	G_Anaerosporobacter	Firmicutes	Clostridia	Clostridiales	Lachnospiraceae	Anaerosporobacter	NA	NA	NA	NA
G_Anaerotruncus_0.346_PA	1	PA	PA	PA	females	BMI	pulit_bmi	977	3.6025	0.53076	6.78745	1.98583e-11	46.0694	0.0439281	977	-0.000167306	0.0166721	-0.0100351	0.991993	9.96319e-05	0.000100703	0.991995	0.0721059	9.54054e-08	0.000337069	977	NA	-0.145427	0.0809387	-1.79676	0.0723737	0.0721929	0.0032549	3.39942	3.41511	0.0649066	2.46042e-05	8.29862	0.00396751	NA	NA	NA	NA	NA	NA	NA	NA	NA	NA
G_Anaerovorax_0.148_PA	1	PA	PA	PA	females	BMI	pulit_bmi	977	3.6025	0.53076	6.78745	1.98583e-11	46.0694	0.0439281	977	-0.0173128	0.0228479	-0.757742	0.448606	0.582132	0.574172	0.44879	0.062978	0.000562921	2.86802e-11	977	NA	0.0138472	0.111961	0.123679	0.90157	0.062474	1.68246e-05	0.0173894	0.0173698	0.895174	3.47388e-11	1.04064	0.307673	G_Anaerovorax	Firmicutes	Clostridia	Clostridiales	Clostridiales Incertae Sedis XIII	Anaerovorax	NA	NA	NA	NA
G_Barnesiella_0.865_PA	1	PA	PA	PA	females	BMI	pulit_bmi	977	3.6025	0.53076	6.78745	1.98583e-11	46.0694	0.0439281	977	-0.0157477	0.0234376	-0.6719	0.501648	0.442398	0.451449	0.501808	0.0222906	0.000446375	0.00342702	977	NA	-0.319056	0.121431	-2.62746	0.00860243	0.030586	0.00786573	7.86237	7.71519	0.00558151	0.000125883	7.64886	0.00568082	G_Barnesiella	Bacteroidetes	Bacteroidia	Bacteroidales	Barnesiellaceae	Barnesiella	NA	NA	NA	NA
G_Bilophila_0.796_PA	1	PA	PA	PA	females	BMI	pulit_bmi	977	3.6025	0.53076	6.78745	1.98583e-11	46.0694	0.0439281	977	-0.0498024	0.0190029	-2.62078	0.00877276	6.64009	6.86851	0.00891011	0.0289586	0.00665407	0.000228316	977	NA	-0.0658076	0.0998407	-0.659126	0.509815	0.0219692	0.000486262	0.481772	0.483351	0.487075	0.00167691	0.85654	0.354709	G_Bilophila	Thermodesulfobacteriota	Desulfovibrionia	Desulfovibrionales	Desulfovibrionaceae	Bilophila	NA	NA	NA	NA
G_Butyricimonas_0.804_PA	1	PA	PA	PA	females	BMI	pulit_bmi	977	3.6025	0.53076	6.78745	1.98583e-11	46.0694	0.0439281	977	0.00690395	0.0196648	0.351081	0.725528	0.122641	0.123258	0.725604	0.0236717	0.000123568	0.0116118	977	NA	-0.087724	0.0919996	-0.953526	0.340324	0.021337	0.000929954	0.920772	0.93057	0.334955	0.0116659	1.67463	0.19564	G_Butyricimonas	Bacteroidetes	Bacteroidia	Bacteroidales	Odoribacteraceae	Butyricimonas	NA	NA	NA	NA
G_Butyrivibrio_0.171_PA	1	PA	PA	PA	females	BMI	pulit_bmi	977	3.6025	0.53076	6.78745	1.98583e-11	46.0694	0.0439281	977	-0.0358956	0.0233774	-1.53548	0.124665	2.42822	2.35771	0.124991	0.0381253	0.00241037	2.08071e-05	977	NA	-0.0120079	0.099567	-0.120601	0.904007	0.0282633	1.32293e-05	0.013192	0.0133796	0.907938	5.8216e-05	0.279992	0.596707	G_Butyrivibrio	Firmicutes	Clostridia	Clostridiales	Lachnospiraceae	Butyrivibrio	NA	NA	NA	NA
G_Catenibacterium_0.127_PA	1	NA	NA	NA	NA	NA	NA	NA	NA	NA	NA	NA	NA	NA	NA	NA	NA	NA	NA	NA	NA	NA	NA	NA	NA	NA	NA	NA	NA	NA	NA	NA	NA	NA	NA	NA	NA	NA	NA	G_Catenibacterium	Firmicutes	Erysipelotrichia	Erysipelotrichales	Coprobacillaceae	Catenibacterium	NA	NA	NA	NA
G_Cerasicoccus_0.274_PA	1	PA	PA	PA	females	BMI	pulit_bmi	977	3.6025	0.53076	6.78745	1.98583e-11	46.0694	0.0439281	977	-0.0238645	0.0177289	-1.34608	0.178277	1.84841	1.81193	0.178591	0.0434466	0.00182467	5.28524e-08	977	NA	-0.0902267	0.0824668	-1.0941	0.273913	0.0368925	0.00121257	1.21999	1.22173	0.269297	6.16469e-07	2.6058	0.106473	G_Cerasicoccus	Verrucomicrobiota	Verrucomicrobiae	Opitutae	Puniceicoccaceae	Cerasicoccus	NA	NA	NA	NA
G_Cloacibacillus_0.119_PA	1	PA	PA	PA	females	BMI	pulit_bmi	977	3.6025	0.53076	6.78745	1.98583e-11	46.0694	0.0439281	977	-0.0449747	0.0252067	-1.78424	0.0743853	3.37052	3.1835	0.0746982	0.0430024	0.00332877	2.94058e-07	977	NA	-0.00692021	0.114278	-0.0605558	0.951713	0.0314323	3.93871e-06	0.00394046	0.00391878	0.950098	1.3142e-06	0.217445	0.640994	G_Cloacibacillus	Synergistetes	Synergistia	Synergistales	Synergistaceae	Cloacibacillus	NA	NA	NA	NA
G_Clostridium_III_0.257_PA	1	PA	PA	PA	females	BMI	pulit_bmi	977	3.6025	0.53076	6.78745	1.98583e-11	46.0694	0.0439281	977	-0.0216276	0.017526	-1.23403	0.217192	1.53553	1.52283	0.217491	0.0211326	0.00155117	0.014919	977	NA	-0.110961	0.0774107	-1.4334	0.151743	0.01824	0.00192044	1.89548	1.90548	0.167785	0.0108904	2.41066	0.120512	G_Clostridium_III	Firmicutes	Clostridia	Clostridiales	Clostridiaceae	Clostridium_III	NA	NA	NA	NA
G_Clostridium_sensu_stricto_0.658_PA	1	PA	PA	PA	females	BMI	pulit_bmi	977	3.6025	0.53076	6.78745	1.98583e-11	46.0694	0.0439281	977	-0.018818	0.0163185	-1.15317	0.248842	1.30855	1.3298	0.249126	0.0421233	0.00129353	0.00080089	977	NA	-0.0525819	0.0774183	-0.679191	0.497017	0.0362448	0.000458874	0.461371	0.465445	0.495253	0.000789433	3.02285	0.082099	G_Clostridium_sensu_stricto	Firmicutes	Clostridia	Clostridiales	Clostridiaceae	Clostridium_sensu_stricto	NA	NA	NA	NA
G_Clostridium_XlVb_0.883_PA	1	PA	PA	PA	females	BMI	pulit_bmi	977	3.6025	0.53076	6.78745	1.98583e-11	46.0694	0.0439281	977	0.0175197	0.0249985	0.700829	0.48341	0.497624	0.491161	0.483578	0.0157746	0.000505443	0.0594525	977	NA	-0.0223121	0.115664	-0.192904	0.847034	0.0130382	3.90765e-05	0.0383653	0.0387823	0.843922	0.0791266	0.1437	0.70463	G_Clostridium_XlVb	Firmicutes	Clostridia	Lachnospirales	Clostridiaceae	Clostridium_XlVb	NA	NA	NA	NA
G_Coprobacillus_0.142_PA	1	PA	PA	PA	females	BMI	pulit_bmi	977	3.6025	0.53076	6.78745	1.98583e-11	46.0694	0.0439281	977	-0.0391393	0.0246938	-1.58499	0.11297	2.57055	2.51218	0.113296	0.0355161	0.00255857	3.07632e-05	977	NA	0.0176768	0.118389	0.149311	0.881308	0.0280631	2.60313e-05	0.0259526	0.0264201	0.870912	7.56237e-05	0.390974	0.531788	G_Coprobacillus	Firmicutes	Erysipelotrichia	Erysipelotrichales	Coprobacillaceae	Coprobacillus	NA	NA	NA	NA
G_Coprobacter_0.63_PA	1	PA	PA	PA	females	BMI	pulit_bmi	977	3.6025	0.53076	6.78745	1.98583e-11	46.0694	0.0439281	977	-0.0338132	0.0161752	-2.09044	0.0365787	4.31506	4.36992	0.0368388	0.0144089	0.00438894	0.0181299	977	NA	-0.0223768	0.0778314	-0.287503	0.773727	0.00983598	8.53177e-05	0.0834941	0.0840977	0.771881	0.0674118	1.03561	0.308844	G_Coprobacter	Bacteroidetes	Bacteroidia	Bacteroidales	Barnesiellaceae	Coprobacter	NA	NA	NA	NA
G_Defluviitalea_0.266_PA	1	PA	PA	PA	females	BMI	pulit_bmi	977	3.6025	0.53076	6.78745	1.98583e-11	46.0694	0.0439281	977	-0.0224198	0.0180524	-1.24193	0.214262	1.5751	1.54239	0.214562	0.054579	0.00153678	2.80383e-10	977	NA	-0.129747	0.0879142	-1.47584	0.139987	0.0499363	0.00236665	2.41382	2.39685	0.121907	1.2293e-10	4.30533	0.037993	G_Defluviitalea	Firmicutes	Clostridia	Clostridiales	Defluviitaleaceae	Defluviitalea	NA	NA	NA	NA
G_Desulfovibrio_0.332_PA	1	PA	PA	PA	females	BMI	pulit_bmi	977	3.6025	0.53076	6.78745	1.98583e-11	46.0694	0.0439281	977	0.011267	0.0164537	0.684771	0.493488	0.46273	0.468912	0.493652	0.0277089	0.000464301	0.00138811	977	NA	-0.0621687	0.080148	-0.775674	0.437941	0.0249616	0.000632215	0.6283	0.632887	0.426493	0.00124792	2.38857	0.122225	G_Desulfovibrio	Thermodesulfobacteriota	Desulfovibrionia	Desulfovibrionales	Desulfovibrionaceae	Desulfovibrio	NA	NA	NA	NA
G_Dialister_0.505_PA	1	PA	PA	PA	females	BMI	pulit_bmi	977	3.6025	0.53076	6.78745	1.98583e-11	46.0694	0.0439281	977	-0.00525756	0.0154774	-0.339693	0.734088	0.114501	0.115391	0.734161	0.0225706	0.000115497	0.0225718	977	NA	-0.060162	0.0736117	-0.817288	0.413764	0.014901	0.000688022	0.676778	0.681547	0.409258	0.0261743	2.5264	0.111955	G_Dialister	Firmicutes	Negativicutes	Selenomonadales	Veillonellaceae	Dialister	NA	NA	NA	NA
G_Eggerthella_0.212_PA	1	PA	PA	PA	females	BMI	pulit_bmi	977	3.6025	0.53076	6.78745	1.98583e-11	46.0694	0.0439281	977	-0.0146392	0.0181736	-0.805518	0.420521	0.650298	0.64886	0.420718	0.0210046	0.000657006	0.0111128	977	NA	0.0836503	0.0885221	0.944965	0.344677	0.0218905	0.00099946	0.990152	0.998143	0.31801	0.0108781	2.48917	0.114632	G_Eggerthella	Actinomycetota	Coriobacteriia	Eggerthellales	Eggerthellaceae	Eggerthella	NA	NA	NA	NA
G_Eisenbergiella_0.169_PA	1	PA	PA	PA	females	BMI	pulit_bmi	977	3.6025	0.53076	6.78745	1.98583e-11	46.0694	0.0439281	977	-0.0668875	0.0224174	-2.98374	0.00284752	9.43235	8.90268	0.00291893	0.0420166	0.00932511	7.7669e-07	977	NA	0.126483	0.109618	1.15385	0.248563	0.0361117	0.00173367	1.74286	1.77798	0.182711	7.91648e-05	4.96873	0.0258095	G_Eisenbergiella	Firmicutes	Clostridia	Clostridiales	Lachnospiraceae	Eisenbergiella	NA	NA	NA	NA
G_Enterococcus_0.123_PA	1	PA	PA	PA	females	BMI	pulit_bmi	977	3.6025	0.53076	6.78745	1.98583e-11	46.0694	0.0439281	977	-0.0230922	0.0253093	-0.912402	0.361557	0.836865	0.832477	0.361784	0.0167904	0.000849137	0.0339376	977	NA	-0.153186	0.112949	-1.35625	0.17502	0.0181098	0.00174454	1.72164	1.75646	0.185379	0.0243829	1.34999	0.245279	G_Enterococcus	Firmicutes	Bacilli	Lactobacillales	Enterococcaceae	Enterococcus	NA	NA	NA	NA
G_Enterorhabdus_0.367_PA	1	PA	PA	PA	females	BMI	pulit_bmi	977	3.6025	0.53076	6.78745	1.98583e-11	46.0694	0.0439281	977	0.00265237	0.0164427	0.16131	0.871849	0.0258576	0.026021	0.871883	0.0248315	2.60222e-05	1.52132e-05	977	NA	-0.0377924	0.0773719	-0.488451	0.62523	0.0210316	0.000236895	0.234483	0.235491	0.627591	9.32677e-06	1.79592	0.180207	G_Enterorhabdus	Actinomycetota	Coriobacteriia	Eggerthellales	Eggerthellaceae	Enterorhabdus	NA	NA	NA	NA
G_Escherichia_Shigella_0.494_PA	1	PA	PA	PA	females	BMI	pulit_bmi	977	3.6025	0.53076	6.78745	1.98583e-11	46.0694	0.0439281	977	-0.00743537	0.0155318	-0.47872	0.632138	0.227449	0.229173	0.632246	0.0222957	0.000229492	0.132933	977	NA	0.0154102	0.0727764	0.211747	0.832305	0.0208135	4.49312e-05	0.0444638	0.0448475	0.832329	0.067875	1.85106	0.17366	G_Escherichia_Shigella	Proteobacteria	Gammaproteobacteria	Enterobacterales	Enterobacteriaceae	Escherichia_Shigella	NA	NA	NA	NA
G_Faecalicoccus_0.384_PA	1	PA	PA	PA	females	BMI	pulit_bmi	977	3.6025	0.53076	6.78745	1.98583e-11	46.0694	0.0439281	977	-0.0202136	0.0159926	-1.26393	0.206254	1.59812	1.59753	0.206557	0.0286643	0.00160197	0.00473791	977	NA	-0.119945	0.0775518	-1.54664	0.12195	0.0249487	0.0026032	2.58704	2.59925	0.10724	0.00547719	3.96318	0.0465057	G_Faecalicoccus	Firmicutes	Erysipelotrichia	Erysipelotrichales	Erysipelotrichaceae	Faecalicoccus	NA	NA	NA	NA
G_Faecalitalea_0.198_PA	1	PA	PA	PA	females	BMI	pulit_bmi	977	3.6025	0.53076	6.78745	1.98583e-11	46.0694	0.0439281	977	0.0135192	0.0189612	0.712994	0.47585	0.500897	0.50836	0.476021	0.0145565	0.000509397	0.0106085	977	NA	-0.0780139	0.0929375	-0.839423	0.401232	0.0143541	0.000742473	0.729934	0.731904	0.392478	0.00908592	1.53831	0.214869	G_Faecalitalea	Firmicutes	Erysipelotrichia	Erysipelotrichales	Erysipelotrichaceae	Faecalitalea	NA	NA	NA	NA
G_Flavonifractor_0.759_PA	1	PA	PA	PA	females	BMI	pulit_bmi	977	3.6025	0.53076	6.78745	1.98583e-11	46.0694	0.0439281	977	0.0408969	0.0208665	1.95993	0.0500038	3.99444	3.84133	0.0502901	0.0546087	0.00389712	9.85427e-10	977	NA	0.0257039	0.0902941	0.284668	0.775898	0.0474117	7.65226e-05	0.077841	0.0776046	0.78063	6.90521e-10	1.30761	0.252827	G_Flavonifractor	Firmicutes	Clostridia	Clostridiales	Oscillospiraceae	Flavonifractor	NA	NA	NA	NA
G_Gemmiger_0.886_PA	1	PA	PA	PA	females	BMI	pulit_bmi	977	3.6025	0.53076	6.78745	1.98583e-11	46.0694	0.0439281	977	-0.0167296	0.023355	-0.716318	0.473795	0.506692	0.513111	0.473968	0.0441559	0.000499813	8.5543e-08	977	NA	-0.16657	0.120636	-1.38076	0.167353	0.0464936	0.00220188	2.23766	2.23811	0.134971	9.73141e-08	2.10817	0.146514	G_Gemmiger	Firmicutes	Clostridia	Clostridiales	Ruminococcaceae	Gemmiger	NA	NA	NA	NA
G_Haemophilus_0.358_PA	1	PA	PA	PA	females	BMI	pulit_bmi	977	3.6025	0.53076	6.78745	1.98583e-11	46.0694	0.0439281	977	-0.0117993	0.01652	-0.714243	0.475077	0.505944	0.510143	0.475249	0.0689713	0.000486118	0.000361239	977	NA	-0.0485272	0.0764419	-0.634825	0.525542	0.059185	0.000376682	0.387967	0.39308	0.530832	0.000307078	4.48505	0.0341926	G_Haemophilus	Proteobacteria	Gammaproteobacteria	Pasteurellales	Pasteurellaceae	Haemophilus	NA	NA	NA	NA
G_Hespellia_0.739_PA	1	PA	PA	PA	females	BMI	pulit_bmi	977	3.6025	0.53076	6.78745	1.98583e-11	46.0694	0.0439281	977	-0.00526943	0.0173885	-0.303041	0.761859	0.0907696	0.0918337	0.761924	0.012526	9.25002e-05	0.111741	977	NA	-0.120584	0.0875959	-1.37659	0.168638	0.0146092	0.00217048	2.13438	2.1466	0.14321	0.134345	2.65637	0.103136	G_Hespellia	Firmicutes	Clostridia	Clostridiales	Lachnospiraceae	Hespellia	NA	NA	NA	NA
G_Holdemanella_0.387_PA	1	PA	PA	PA	females	BMI	pulit_bmi	977	3.6025	0.53076	6.78745	1.98583e-11	46.0694	0.0439281	977	0.0264866	0.0161151	1.6436	0.10026	2.66108	2.70141	0.100584	0.0139506	0.0027079	0.0707667	977	NA	0.0507769	0.076647	0.662478	0.507665	0.0108337	0.000441878	0.432869	0.436446	0.509	0.0611518	1.01383	0.313988	G_Holdemanella	Firmicutes	Erysipelotrichia	Erysipelotrichales	Erysipelotrichaceae	Holdemanella	NA	NA	NA	NA
G_Holdemania_0.384_PA	1	PA	PA	PA	females	BMI	pulit_bmi	977	3.6025	0.53076	6.78745	1.98583e-11	46.0694	0.0439281	977	-0.0247425	0.0162744	-1.52033	0.128428	2.31945	2.31141	0.128754	0.032215	0.00231654	0.0632741	977	NA	-0.0132909	0.0752998	-0.176506	0.859896	0.0273125	3.13252e-05	0.0312064	0.0314624	0.85925	0.0247663	2.32532	0.127284	G_Holdemania	Firmicutes	Erysipelotrichia	Erysipelotrichales	Erysipelotrichaceae	Holdemania	NA	NA	NA	NA
G_Howardella_0.216_PA	1	PA	PA	PA	females	BMI	pulit_bmi	977	3.6025	0.53076	6.78745	1.98583e-11	46.0694	0.0439281	977	0.0167747	0.0204436	0.820535	0.411911	0.65596	0.673278	0.412113	0.0114071	0.000669223	0.120839	977	NA	-0.00325077	0.0964037	-0.0337204	0.9731	0.00896534	1.08793e-06	0.00106374	0.00107343	0.97387	0.138458	0.184773	0.667303	G_Howardella	Firmicutes	Clostridia	Clostridiales	Clostridiales Incertae Sedis XIII	Howardella	NA	NA	NA	NA
G_Hydrogenoanaerobacterium_0.49_PA	1	PA	PA	PA	females	BMI	pulit_bmi	977	3.6025	0.53076	6.78745	1.98583e-11	46.0694	0.0439281	977	-0.0371591	0.0157073	-2.36572	0.0179948	5.63564	5.59665	0.0181909	0.0302736	0.00563986	0.866984	977	NA	-0.0950748	0.0738006	-1.28827	0.197653	0.0228389	0.00170279	1.68857	1.6966	0.193043	0.136441	2.7795	0.0954777	G_Hydrogenoanaerobacterium	Firmicutes	Clostridia	Clostridiales	Oscillospiraceae	Hydrogenoanaerobacterium	NA	NA	NA	NA
G_Intestinibacter_0.632_PA	1	PA	PA	PA	females	BMI	pulit_bmi	977	3.6025	0.53076	6.78745	1.98583e-11	46.0694	0.0439281	977	0.0190355	0.0163356	1.16527	0.243909	1.36162	1.35786	0.244196	0.0180309	0.00137984	0.0685949	977	NA	-0.0914147	0.0783361	-1.16696	0.243228	0.0142384	0.00147838	1.45324	1.46173	0.22695	0.0347412	3.45712	0.0629799	G_Intestinibacter	Firmicutes	Clostridia	Clostridiales	Peptostreptococcaceae	Intestinibacter	NA	NA	NA	NA
G_Lactobacillus_0.325_PA	1	PA	PA	PA	females	BMI	pulit_bmi	977	3.6025	0.53076	6.78745	1.98583e-11	46.0694	0.0439281	977	0.0273749	0.016418	1.66737	0.0954414	2.72921	2.78011	0.0957646	0.00958913	0.00278952	0.260993	977	NA	0.0235763	0.0768349	0.306844	0.758962	0.00606764	9.11941e-05	0.0889065	0.0896284	0.764714	0.319262	0.617332	0.43204	G_Lactobacillus	Firmicutes	Bacilli	Lactobacillales	Lactobacillaceae	Lactobacillus	NA	NA	NA	NA
G_Lactococcus_0.184_PA	1	PA	PA	PA	females	BMI	pulit_bmi	977	3.6025	0.53076	6.78745	1.98583e-11	46.0694	0.0439281	977	-0.0221696	0.0198327	-1.11783	0.263641	1.26453	1.24953	0.263918	0.0136572	0.00128717	0.0869765	977	NA	-0.0393794	0.0945637	-0.416433	0.677093	0.0113454	0.000193747	0.189896	0.19164	0.661653	0.0975745	0.437584	0.508291	G_Lactococcus	Firmicutes	Bacilli	Lactobacillales	Streptococcaceae	Lactococcus	NA	NA	NA	NA
G_Methanobrevibacter_0.443_PA	1	PA	PA	PA	females	BMI	pulit_bmi	977	3.6025	0.53076	6.78745	1.98583e-11	46.0694	0.0439281	977	-0.0124346	0.0158118	-0.786414	0.431625	0.616096	0.618447	0.431817	0.0386978	0.000611202	0.0480695	977	NA	-0.00135869	0.0744687	-0.018245	0.985443	0.030464	3.33062e-07	0.000332878	0.00033555	0.985389	0.0786547	2.78796	0.094975	G_Methanobrevibacter	Euryarchaeota	Methanobacteria	Methanobacteriales	Methanobacteriaceae	Methanobrevibacter	NA	NA	NA	NA
G_Mitsuokella_0.117_PA	1	NA	NA	NA	NA	NA	NA	NA	NA	NA	NA	NA	NA	NA	NA	NA	NA	NA	NA	NA	NA	NA	NA	NA	NA	NA	NA	NA	NA	NA	NA	NA	NA	NA	NA	NA	NA	NA	NA	G_Mitsuokella	Firmicutes	Negativicutes	Selenomonadales	Selenomonadaceae	Mitsuokella	NA	NA	NA	NA
G_Mogibacterium_0.588_PA	1	PA	PA	PA	females	BMI	pulit_bmi	977	3.6025	0.53076	6.78745	1.98583e-11	46.0694	0.0439281	977	0.00190185	0.0161301	0.117907	0.906141	0.0137866	0.0139021	0.906166	0.0693012	1.32417e-05	0.000113976	977	NA	0.0473114	0.0777563	0.608457	0.542884	0.0642183	0.000373261	0.386511	0.389632	0.53264	9.40212e-05	5.05259	0.0245892	G_Mogibacterium	Firmicutes	Clostridia	Clostridiales	Clostridiales Incertae Sedis XIII	Mogibacterium	NA	NA	NA	NA
G_Oligosphaera_0.168_PA	1	PA	PA	PA	females	BMI	pulit_bmi	977	3.6025	0.53076	6.78745	1.98583e-11	46.0694	0.0439281	977	-0.0275848	0.0208719	-1.32162	0.186294	1.79432	1.74669	0.186606	0.0314061	0.00179357	6.18059e-05	977	NA	-0.106412	0.0938469	-1.13389	0.256842	0.0276265	0.0012754	1.27097	1.27022	0.260005	6.25173e-05	1.45292	0.228059	G_Oligosphaera	Lentisphaerae	Oligosphaeria	Oligosphaerales	Oligosphaeraceae	Oligosphaera	NA	NA	NA	NA
G_Olsenella_0.38_PA	1	PA	PA	PA	females	BMI	pulit_bmi	977	3.6025	0.53076	6.78745	1.98583e-11	46.0694	0.0439281	977	0.0282731	0.015873	1.78121	0.0748787	3.14012	3.1727	0.0751919	0.0148668	0.0031924	0.0156978	977	NA	-0.000107148	0.0755862	-0.00141756	0.998869	0.0103692	2.04243e-09	1.99985e-06	2.01497e-06	0.998868	0.0544207	1.19867	0.273587	G_Olsenella	Actinobacteriota	Coriobacteriia	Coriobacteriales	Atopobiaceae	Olsenella	NA	NA	NA	NA
G_Oxalobacter_0.285_PA	1	PA	PA	PA	females	BMI	pulit_bmi	977	3.6025	0.53076	6.78745	1.98583e-11	46.0694	0.0439281	977	-0.00586083	0.0168155	-0.348537	0.727437	0.121354	0.121478	0.727512	0.0326659	0.000121145	5.33387e-06	977	NA	-0.141921	0.0807426	-1.7577	0.0787993	0.0316168	0.00322714	3.22919	3.22951	0.0726337	3.73032e-06	5.14278	0.0233432	G_Oxalobacter	Proteobacteria	Betaproteobacteria	Burkholderiales	Oxalobacteraceae	Oxalobacter	NA	NA	NA	NA
G_Paraprevotella_0.411_PA	1	PA	PA	PA	females	BMI	pulit_bmi	977	3.6025	0.53076	6.78745	1.98583e-11	46.0694	0.0439281	977	0.022934	0.0157649	1.45475	0.145737	2.09208	2.11631	0.146061	0.0105422	0.00213624	0.331253	977	NA	0.0287944	0.0733321	0.392657	0.694573	0.00724601	0.000150978	0.147365	0.148566	0.699994	0.527828	0.671732	0.412448	G_Paraprevotella	Bacteroidetes	Bacteroidia	Bacteroidales	Prevotellaceae	Paraprevotella	NA	NA	NA	NA
G_Parasutterella_0.743_PA	1	PA	PA	PA	females	BMI	pulit_bmi	977	3.6025	0.53076	6.78745	1.98583e-11	46.0694	0.0439281	977	0.0200441	0.0183238	1.09389	0.274004	1.20668	1.19659	0.274276	0.0279457	0.00121049	0.00169571	977	NA	-0.0287816	0.0862917	-0.333538	0.738728	0.0251573	0.000117636	0.116931	0.118035	0.73125	0.00267408	1.60761	0.204828	G_Parasutterella	Proteobacteria	Betaproteobacteria	Burkholderiales	Sutterellaceae	Parasutterella	NA	NA	NA	NA
G_Peptococcus_0.375_PA	1	PA	PA	PA	females	BMI	pulit_bmi	977	3.6025	0.53076	6.78745	1.98583e-11	46.0694	0.0439281	977	-0.0183926	0.0163563	-1.12449	0.260805	1.27224	1.26448	0.261083	0.0308972	0.00127238	5.87665e-06	977	NA	-0.0822686	0.0767815	-1.07146	0.283961	0.0287214	0.00115852	1.1558	1.16094	0.281538	2.29264e-05	2.55355	0.110047	G_Peptococcus	Firmicutes	Clostridia	Clostridiales	Peptococcaceae	Peptococcus	NA	NA	NA	NA
G_Phascolarctobacterium_0.618_PA	1	PA	PA	PA	females	BMI	pulit_bmi	977	3.6025	0.53076	6.78745	1.98583e-11	46.0694	0.0439281	977	0.00681343	0.0159136	0.428152	0.66854	0.18234	0.183314	0.668636	0.0157476	0.00018521	0.066751	977	NA	0.0306406	0.0738975	0.414637	0.678408	0.0123097	0.000171424	0.16818	0.169536	0.680615	0.057603	1.16865	0.27968	G_Phascolarctobacterium	Firmicutes	Negativicutes	Acidaminococcales	Acidaminococcaceae	Phascolarctobacterium	NA	NA	NA	NA
G_Prevotella_0.591_PA	1	PA	PA	PA	females	BMI	pulit_bmi	977	3.6025	0.53076	6.78745	1.98583e-11	46.0694	0.0439281	977	0.0628451	0.0165856	3.78915	0.000151165	14.9211	14.3576	0.000160489	0.0255828	0.0150045	0.494256	977	NA	-0.0320782	0.0739351	-0.433871	0.664382	0.0132948	0.000193543	0.19007	0.191566	0.661714	0.149231	3.86207	0.0493894	G_Prevotella	Bacteroidetes	Bacteroidia	Bacteroidales	Prevotellaceae	Prevotella	NA	NA	NA	NA
G_Pseudobutyrivibrio_0.162_PA	1	PA	PA	PA	females	BMI	pulit_bmi	977	3.6025	0.53076	6.78745	1.98583e-11	46.0694	0.0439281	977	-0.00228923	0.0210843	-0.108575	0.913539	0.0116812	0.0117886	0.913562	0.0176267	1.18424e-05	0.0188511	977	NA	-0.088519	0.100025	-0.884972	0.376172	0.0154609	0.000811729	0.798917	0.809765	0.368413	0.0176724	1.01178	0.314476	G_Pseudobutyrivibrio	Firmicutes	Clostridia	Clostridiales	Lachnospiraceae	Pseudobutyrivibrio	NA	NA	NA	NA
G_Pseudoflavonifractor_0.444_PA	1	PA	PA	PA	females	BMI	pulit_bmi	977	3.6025	0.53076	6.78745	1.98583e-11	46.0694	0.0439281	977	-0.00810696	0.0158456	-0.511623	0.608915	0.260307	0.261758	0.609031	0.0478403	0.000255784	0.0049694	977	NA	0.0524424	0.0765204	0.68534	0.493129	0.0456947	0.00049058	0.498134	0.501694	0.478927	0.00513399	4.38569	0.0362418	G_Pseudoflavonifractor	Firmicutes	Clostridia	Clostridiales	Oscillospiraceae	Pseudoflavonifractor	NA	NA	NA	NA
G_Romboutsia_0.763_PA	1	PA	PA	PA	females	BMI	pulit_bmi	977	3.6025	0.53076	6.78745	1.98583e-11	46.0694	0.0439281	977	0.0375415	0.0187387	2.00342	0.0451325	4.12262	4.01368	0.0454106	0.0185821	0.00417545	0.0367575	977	NA	-0.182575	0.0940501	-1.94125	0.0522281	0.0185753	0.00476199	4.7017	4.71192	0.0301964	0.0287031	7.84649	0.00509195	G_Romboutsia	Firmicutes	Clostridia	Clostridiales	Peptostreptococcaceae	Romboutsia	NA	NA	NA	NA
G_Senegalimassilia_0.457_PA	1	PA	PA	PA	females	BMI	pulit_bmi	977	3.6025	0.53076	6.78745	1.98583e-11	46.0694	0.0439281	977	0.02592	0.0156887	1.65214	0.0985051	2.71519	2.72958	0.098829	0.0227947	0.00273819	4.20935e-05	977	NA	0.00420444	0.0733717	0.0573033	0.954304	0.0191294	3.24309e-06	0.00320384	0.00322724	0.954709	9.27812e-05	1.7825	0.181843	G_Senegalimassilia	Actinobacteriota	Coriobacteriia	Coriobacteriales	Coriobacteriaceae	Senegalimassilia	NA	NA	NA	NA
G_Slackia_0.352_PA	1	PA	PA	PA	females	BMI	pulit_bmi	977	3.6025	0.53076	6.78745	1.98583e-11	46.0694	0.0439281	977	0.00589253	0.0164096	0.35909	0.719528	0.127779	0.128945	0.719606	0.0245693	0.000128627	0.000494672	977	NA	0.107935	0.0800358	1.34858	0.177472	0.0212341	0.00192857	1.90933	1.91561	0.16666	0.000395861	3.08337	0.0790965	G_Slackia	Actinobacteriota	Coriobacteriia	Eggerthellales	Eggerthellaceae	Slackia	NA	NA	NA	NA
G_Sporobacter_0.879_PA	1	PA	PA	PA	females	BMI	pulit_bmi	977	3.6025	0.53076	6.78745	1.98583e-11	46.0694	0.0439281	977	-0.055921	0.0231775	-2.41273	0.0158337	5.59115	5.82125	0.0160185	0.0311706	0.00559017	4.32217e-05	977	NA	-0.338001	0.127107	-2.65918	0.00783303	0.0320799	0.00812987	8.13894	7.94361	0.00492398	2.03808e-05	6.01441	0.0141896	G_Sporobacter	Firmicutes	Clostridia	Clostridiales	Clostridiaceae	Sporobacter	NA	NA	NA	NA
G_Subdoligranulum_0.4_PA	1	PA	PA	PA	females	BMI	pulit_bmi	977	3.6025	0.53076	6.78745	1.98583e-11	46.0694	0.0439281	977	0.00878411	0.0164482	0.534048	0.593308	0.281011	0.285208	0.593431	0.104808	0.000259606	0.246107	977	NA	0.0333411	0.0800029	0.416748	0.676863	0.096688	0.000172683	0.18524	0.187839	0.664818	0.28265	7.81004	0.00519569	G_Subdoligranulum	Firmicutes	Clostridia	Clostridiales	Oscillospiraceae	Subdoligranulum	NA	NA	NA	NA
G_Sutterella_0.599_PA	1	PA	PA	PA	females	BMI	pulit_bmi	977	3.6025	0.53076	6.78745	1.98583e-11	46.0694	0.0439281	977	0.0142489	0.0157395	0.905293	0.36531	0.817351	0.819555	0.365535	0.0163697	0.000829691	0.382148	977	NA	-0.0170071	0.0727248	-0.233855	0.815097	0.0161355	5.42379e-05	0.0534185	0.0538596	0.816527	0.271183	1.51481	0.218406	G_Sutterella	Proteobacteria	Gammaproteobacteria	Burkholderiales	Burkholderiaceae	Sutterella	NA	NA	NA	NA
G_Terrisporobacter_0.265_PA	1	PA	PA	PA	females	BMI	pulit_bmi	977	3.6025	0.53076	6.78745	1.98583e-11	46.0694	0.0439281	977	-0.0247272	0.0184724	-1.3386	0.180702	1.82092	1.79184	0.181016	0.0324575	0.00181818	4.14793e-05	977	NA	-0.201944	0.0897588	-2.24986	0.024458	0.0373236	0.00559764	5.63441	5.61635	0.0179887	5.40272e-06	5.96269	0.0146117	G_Terrisporobacter	Firmicutes	Clostridia	Clostridiales	Peptostreptococcaceae	Terrisporobacter	NA	NA	NA	NA
G_Turicibacter_0.351_PA	1	PA	PA	PA	females	BMI	pulit_bmi	977	3.6025	0.53076	6.78745	1.98583e-11	46.0694	0.0439281	977	-0.00990005	0.0162643	-0.6087	0.542723	0.369137	0.370515	0.542866	0.0134155	0.000375836	0.313961	977	NA	-0.0936142	0.0763097	-1.22677	0.219911	0.0142207	0.00152989	1.50385	1.51431	0.218781	0.15935	2.09515	0.147768	G_Turicibacter	Firmicutes	Erysipelotrichia	Erysipelotrichales	Turicibacteraceae	Turicibacter	NA	NA	NA	NA
G_Veillonella_0.278_PA	1	PA	PA	PA	females	BMI	pulit_bmi	977	3.6025	0.53076	6.78745	1.98583e-11	46.0694	0.0439281	977	-0.00475016	0.0177808	-0.26715	0.789353	0.0713123	0.0713693	0.78941	0.0500109	6.99132e-05	2.57733e-07	977	NA	-0.0584166	0.0846327	-0.690236	0.490045	0.047694	0.000473033	0.481325	0.482756	0.487343	1.74907e-07	2.64475	0.103893	G_Veillonella	Firmicutes	Negativicutes	Veillonellales	Veillonellaceae	Veillonella	NA	NA	NA	NA
G_Victivallis_0.433_PA	1	PA	PA	PA	females	BMI	pulit_bmi	977	3.6025	0.53076	6.78745	1.98583e-11	46.0694	0.0439281	977	-0.0268729	0.0160139	-1.6781	0.0933278	2.81777	2.81602	0.0936503	0.0696878	0.00270527	0.0787089	977	NA	-0.0871585	0.0752316	-1.15854	0.246645	0.0645579	0.00129584	1.34232	1.34993	0.245577	0.0102611	5.49061	0.0191189	G_Victivallis	Lentisphaerae	Lentisphaeria	Victivallales	Victivallaceae	Victivallis	NA	NA	NA	NA
G_unclassified_C_Clostridia_0.692_PA	1	PA	PA	PA	females	BMI	pulit_bmi	977	3.6025	0.53076	6.78745	1.98583e-11	46.0694	0.0439281	977	-0.00484601	0.0168017	-0.288425	0.773022	0.082155	0.0831888	0.773083	0.0445285	8.1008e-05	0.000694214	977	NA	-0.104959	0.0838208	-1.25218	0.210503	0.0430341	0.00170491	1.72635	1.74049	0.187388	0.00181851	4.18889	0.0406896	G_unclassified_C_Clostridia	Firmicutes	Clostridia	NA	NA	NA	NA	NA	NA	NA
G_unclassified_C_Deltaproteobacteria_0.132_PA	1	PA	PA	PA	females	BMI	pulit_bmi	977	3.6025	0.53076	6.78745	1.98583e-11	46.0694	0.0439281	977	-0.0745624	0.0259594	-2.87227	0.00407536	8.94347	8.24993	0.00416424	0.0158192	0.00908358	0.0640214	977	NA	-0.197013	0.102285	-1.92612	0.0540888	0.0131015	0.00338228	3.32093	3.35194	0.0674328	0.302422	1.48377	0.223186	G_unclassified_C_Deltaproteobacteria	Proteobacteria	Deltaproteobacteria	NA	NA	NA	NA	NA	NA	NA
G_unclassified_F_Clostridiales_Incertae_Sedis_XIII_0.696_PA	1	PA	PA	PA	females	BMI	pulit_bmi	977	3.6025	0.53076	6.78745	1.98583e-11	46.0694	0.0439281	977	-0.0330512	0.0165947	-1.99167	0.046407	3.8825	3.96676	0.0466873	0.0304325	0.00388477	0.0217965	977	NA	0.0155111	0.0803429	0.193062	0.846911	0.0245587	3.77623e-05	0.037513	0.0379445	0.845595	0.0449757	1.97967	0.159426	G_unclassified_F_Clostridiales_Incertae_Sedis_XIII	Firmicutes	Clostridia	Clostridiales	Clostridiales Incertae Sedis XIII	NA	NA	NA	NA	NA
G_unclassified_F_Coriobacteriaceae_0.756_PA	1	PA	PA	PA	females	BMI	pulit_bmi	977	3.6025	0.53076	6.78745	1.98583e-11	46.0694	0.0439281	977	-0.0154531	0.0178666	-0.864911	0.387087	0.733329	0.748072	0.387301	0.0246504	0.000738134	0.00664553	977	NA	-0.11816	0.0908572	-1.3005	0.193429	0.0246115	0.00190547	1.89299	1.90624	0.1677	0.00831365	2.40669	0.120817	G_unclassified_F_Coriobacteriaceae	Actinobacteriota	Coriobacteriia	Coriobacteriales	Coriobacteriaceae	NA	NA	NA	NA	NA
G_unclassified_F_Erysipelotrichaceae_0.461_PA	1	PA	PA	PA	females	BMI	pulit_bmi	977	3.6025	0.53076	6.78745	1.98583e-11	46.0694	0.0439281	977	0.00981395	0.0156586	0.626746	0.530826	0.389254	0.392811	0.530973	0.0327569	0.000388549	0.937859	977	NA	0.0340748	0.0739953	0.4605	0.645158	0.031002	0.000213278	0.213278	0.214968	0.643005	0.935333	2.8012	0.0941936	G_unclassified_F_Erysipelotrichaceae	Firmicutes	Erysipelotrichia	Erysipelotrichales	Erysipelotrichaceae	NA	NA	NA	NA	NA
G_unclassified_F_Porphyromonadaceae_0.64_PA	1	PA	PA	PA	females	BMI	pulit_bmi	977	3.6025	0.53076	6.78745	1.98583e-11	46.0694	0.0439281	977	0.0289114	0.0166083	1.74077	0.0817234	3.06148	3.03029	0.0820408	0.0524569	0.00299368	0.058702	977	NA	-0.0884969	0.0783537	-1.12945	0.258707	0.0465926	0.00131694	1.33848	1.34883	0.245768	0.0786636	6.06821	0.0137637	G_unclassified_F_Porphyromonadaceae	Bacteroidetes	Bacteroidia	Bacteroidales	Porphyromonadaceae	NA	NA	NA	NA	NA
G_unclassified_F_Prevotellaceae_0.163_PA	1	PA	PA	PA	females	BMI	pulit_bmi	977	3.6025	0.53076	6.78745	1.98583e-11	46.0694	0.0439281	977	0.0728056	0.0212072	3.43306	0.000596811	11.2887	11.7859	0.000622065	0.0262677	0.0113438	7.11876e-05	977	NA	-0.00866287	0.113941	-0.0760295	0.939396	0.0138569	6.29406e-06	0.00618465	0.0062124	0.937193	0.0080058	0.862105	0.35315	G_unclassified_F_Prevotellaceae	Bacteroidetes	Bacteroidia	Bacteroidales	Prevotellaceae	NA	NA	NA	NA	NA
G_unclassified_F_Rhodospirillaceae_0.505_PA	1	PA	PA	PA	females	BMI	pulit_bmi	977	3.6025	0.53076	6.78745	1.98583e-11	46.0694	0.0439281	977	-0.0510931	0.0158443	-3.22469	0.0012611	10.5174	10.3986	0.00130327	0.0408089	0.0104109	0.576509	977	NA	-0.119537	0.0750772	-1.59218	0.111344	0.0326938	0.00263043	2.63503	2.64471	0.10422	0.964014	3.75952	0.0525078	G_unclassified_F_Rhodospirillaceae	Proteobacteria	Alphaproteobacteria	Rhodospirillales	Rhodospirillaceae	NA	NA	NA	NA	NA
G_unclassified_F_Rikenellaceae_0.342_PA	1	PA	PA	PA	females	BMI	pulit_bmi	977	3.6025	0.53076	6.78745	1.98583e-11	46.0694	0.0439281	977	-0.049212	0.0164944	-2.98355	0.00284921	9.15992	8.9016	0.00292064	0.0215236	0.0092495	0.0251848	977	NA	-0.0368322	0.072684	-0.506744	0.612335	0.00985371	0.000250349	0.245003	0.247074	0.619256	0.245867	1.30807	0.252745	G_unclassified_F_Rikenellaceae	Bacteroidetes	Bacteroidia	Bacteroidales	Rikenellaceae	NA	NA	NA	NA	NA
G_unclassified_F_Streptophyta_0.132_PA	1	PA	PA	PA	females	BMI	pulit_bmi	977	3.6025	0.53076	6.78745	1.98583e-11	46.0694	0.0439281	977	-0.0508169	0.0239685	-2.12016	0.0339927	4.73337	4.49507	0.0342463	0.0129972	0.00482131	0.126232	977	NA	0.00496516	0.104375	0.0475706	0.962058	0.00576244	2.33867e-06	0.0022793	0.00229926	0.961766	0.414817	0.33138	0.564848	G_unclassified_F_Streptophyta	Streptophyta	Streptophyta	Streptophyta	Streptophyta	NA	NA	NA	NA	NA
G_unclassified_F_Synergistaceae_0.134_PA	1	PA	PA	PA	females	BMI	pulit_bmi	977	3.6025	0.53076	6.78745	1.98583e-11	46.0694	0.0439281	977	-0.0375433	0.0235848	-1.59184	0.11142	2.69287	2.53397	0.111746	0.0550125	0.00262614	1.06861e-10	977	NA	-0.13382	0.103258	-1.29597	0.194985	0.0458724	0.0016563	1.68212	1.63368	0.201501	1.16776e-10	1.50523	0.219869	G_unclassified_F_Synergistaceae	Synergistetes	Synergistia	Synergistales	Synergistaceae	NA	NA	NA	NA	NA
G_unclassified_K_Bacteria_0.798_PA	1	PA	PA	PA	females	BMI	pulit_bmi	977	3.6025	0.53076	6.78745	1.98583e-11	46.0694	0.0439281	977	-0.0553899	0.0190589	-2.90624	0.00365798	8.24128	8.44625	0.00374126	0.0477511	0.00809882	1.04052e-07	977	NA	-0.113018	0.0970668	-1.16433	0.244289	0.0356345	0.00144618	1.45313	1.45106	0.228652	3.77919e-06	1.46548	0.226059	G_unclassified_K_Bacteria	K_Bacteria	NA	NA	NA	NA	NA	NA	NA	NA
G_unclassified_O_Bacteroidales_0.187_PA	1	PA	PA	PA	females	BMI	pulit_bmi	977	3.6025	0.53076	6.78745	1.98583e-11	46.0694	0.0439281	977	0.0393247	0.0187593	2.09628	0.036057	4.23708	4.39441	0.0363159	0.027165	0.00425385	0.000888459	977	NA	-0.00146258	0.0885542	-0.0165162	0.986823	0.0207421	2.49182e-07	0.000246572	0.000249098	0.987411	0.00291298	0.856691	0.354666	G_unclassified_O_Bacteroidales	Bacteroidetes	Bacteroidia	Bacteroidales	NA	NA	NA	NA	NA	NA
G_unclassified_O_Burkholderiales_0.231_PA	1	PA	PA	PA	females	BMI	pulit_bmi	977	3.6025	0.53076	6.78745	1.98583e-11	46.0694	0.0439281	977	-0.0292873	0.0192203	-1.52377	0.127566	2.38377	2.32188	0.127892	0.0210626	0.00240821	0.00123387	977	NA	0.036765	0.086303	0.425999	0.670109	0.0138591	0.000179023	0.175911	0.177027	0.674034	0.00788557	1.24744	0.264043	G_unclassified_O_Burkholderiales	Proteobacteria	Betaproteobacteria	Burkholderiales	NA	NA	NA	NA	NA	NA
G_unclassified_O_Desulfovibrionales_0.274_PA	1	PA	PA	PA	females	BMI	pulit_bmi	977	3.6025	0.53076	6.78745	1.98583e-11	46.0694	0.0439281	977	0.00673588	0.0166437	0.40471	0.685691	0.162332	0.16379	0.68578	0.0303061	0.000162448	2.98372e-05	977	NA	0.0350232	0.077331	0.452899	0.650621	0.0276174	0.000198048	0.197359	0.198406	0.65611	2.86468e-05	1.9761	0.159802	G_unclassified_O_Desulfovibrionales	Thermodesulfobacteriota	Desulfovibrionia	Desulfovibrionales	NA	NA	NA	NA	NA	NA
G_unclassified_P_Bacteroidetes_0.277_PA	1	PA	PA	PA	females	BMI	pulit_bmi	977	3.6025	0.53076	6.78745	1.98583e-11	46.0694	0.0439281	977	-0.0427061	0.018051	-2.36585	0.0179886	5.77783	5.59726	0.0181846	0.0336743	0.00576188	8.17312e-05	977	NA	0.0180548	0.0818848	0.22049	0.82549	0.0229401	5.00096e-05	0.0495971	0.0499921	0.823124	0.000646619	2.10403	0.146911	G_unclassified_P_Bacteroidetes	Bacteroidetes	NA	NA	NA	NA	NA	NA	NA	NA
G_unclassified_P_Firmicutes_0.856_PA	1	PA	PA	PA	females	BMI	pulit_bmi	977	3.6025	0.53076	6.78745	1.98583e-11	46.0694	0.0439281	977	-0.0437497	0.0230349	-1.89928	0.0575274	3.41055	3.60727	0.0578242	0.0195591	0.00345082	0.0119907	977	NA	-0.315656	0.128716	-2.45234	0.014193	0.0236955	0.0073011	7.24647	7.25344	0.00719873	0.00440895	5.67943	0.017165	G_unclassified_P_Firmicutes	Firmicutes	NA	NA	NA	NA	NA	NA	NA	NA
G_unclassified_P_Proteobacteria_0.455_PA	1	PA	PA	PA	females	BMI	pulit_bmi	977	3.6025	0.53076	6.78745	1.98583e-11	46.0694	0.0439281	977	-0.00884237	0.0156415	-0.565316	0.571859	0.318033	0.319582	0.57199	0.0265302	0.0003195	1.52883e-06	977	NA	-0.128519	0.073506	-1.74842	0.0803916	0.0342142	0.00301725	3.0273	3.03296	0.0819063	3.49316e-06	4.83664	0.0278612	G_unclassified_P_Proteobacteria	Proteobacteria	NA	NA	NA	NA	NA	NA	NA	NA
MDS1	1	AB	AB	Div	males	BMI	pulit_bmi	680	3.52997	0.55361	6.37628	3.37385e-10	40.6569	0.0528844	680	-0.0286885	0.00914039	-3.13865	0.00177154	9.85115	9.85115	0.00177154	0.149821	0.0124632	0.209546	680	0.998317	-0.0700352	0.0375504	-1.8651	0.0621676	0.117434	0.00435666	3.31723	3.31723	0.0690019	0.304623	1.25273	0.263033	MDS1	Diversity	NA	NA	NA	NA	NA	NA	NA	NA
MDS2	1	AB	AB	Div	males	BMI	pulit_bmi	680	3.52997	0.55361	6.37628	3.37385e-10	40.6569	0.0528844	680	0.030844	0.0094346	3.26924	0.00113336	10.6879	10.6879	0.00113336	0.091281	0.0144529	0.0020954	680	0.998235	0.00444097	0.0406376	0.109282	0.912979	0.0707959	1.72052e-05	0.0124428	0.0124428	0.911216	0.0057477	0.479473	0.488661	MDS2	Diversity	NA	NA	NA	NA	NA	NA	NA	NA
Div_NumberGenera	1	AB	AB	Div	males	BMI	pulit_bmi	680	3.52997	0.55361	6.37628	3.37385e-10	40.6569	0.0528844	680	-0.0213071	0.00882969	-2.41312	0.0160834	5.82313	5.82313	0.0160834	0.20018	0.00693074	0.807461	680	0.998291	-0.0478499	0.0360876	-1.32594	0.18486	0.165408	0.00206804	1.66515	1.66515	0.197353	0.777283	0.553235	0.456999	Div_NumberGenera	Diversity	NA	NA	NA	NA	NA	NA	NA	NA
Div_Shannon	1	AB	AB	Div	males	BMI	pulit_bmi	680	3.52997	0.55361	6.37628	3.37385e-10	40.6569	0.0528844	680	-0.0253008	0.00929321	-2.72251	0.00664692	7.41204	7.41204	0.00664692	0.123384	0.00966892	0.248044	680	0.998438	-0.0495737	0.0369804	-1.34054	0.180069	0.0866051	0.00218771	1.60953	1.60953	0.204996	0.205308	0.417654	0.51811	Div_Shannon	Diversity	NA	NA	NA	NA	NA	NA	NA	NA
Div_Chao1	1	AB	AB	Div	males	BMI	pulit_bmi	680	3.52997	0.55361	6.37628	3.37385e-10	40.6569	0.0528844	680	-0.0210514	0.00870332	-2.41878	0.0158373	5.8505	5.8505	0.0158373	0.221318	0.00677928	0.865099	680	0.99815	-0.0445949	0.0355544	-1.25427	0.209743	0.188442	0.00179722	1.48816	1.48816	0.22293	0.868432	0.447997	0.503287	Div_Chao1	Diversity	NA	NA	NA	NA	NA	NA	NA	NA
P_Actinobacteria_1_AB	0	AB	AB	AB	males	BMI	pulit_bmi	680	3.52997	0.55361	6.37628	3.37385e-10	40.6569	0.0528844	680	0.00416052	0.00984164	0.422746	0.672616	0.178714	0.178714	0.672616	0.00926539	0.00026348	0.00799831	680	0.9993	0.0460358	0.0428581	1.07415	0.282757	0.0146851	0.00183319	1.25027	1.25027	0.263901	0.00698055	1.10837	0.292436	P_Actinobacteria	Actinobacteriota	NA	NA	NA	NA	NA	NA	NA	NA
P_Bacteroidetes_1_AB	0	AB	AB	AB	males	BMI	pulit_bmi	680	3.52997	0.55361	6.37628	3.37385e-10	40.6569	0.0528844	680	-0.00889825	0.00955866	-0.930909	0.352235	0.866592	0.866592	0.352235	0.0659644	0.00120451	0.0444437	680	0.998631	-0.0510431	0.0399064	-1.27907	0.200872	0.0597481	0.00227877	1.62864	1.62864	0.202332	0.240865	1.19015	0.2753	P_Bacteroidetes	Bacteroidetes	NA	NA	NA	NA	NA	NA	NA	NA
P_Euryarchaeota_0.456_trunc_AB	0	AB	AB	AB	males	BMI	pulit_bmi	303	3.12225	0.865156	3.60889	0.000361137	13.0241	0.0401225	303	-0.00969834	0.0145421	-0.666916	0.505347	0.444777	0.444777	0.505347	0.0553575	0.00142426	0.626467	303	0.997751	0.0967472	0.0789125	1.22601	0.220196	0.0676382	0.00594366	1.88058	1.88058	0.17131	0.531156	2.42967	0.119058	P_Euryarchaeota	Euryarchaeota	NA	NA	NA	NA	NA	NA	NA	NA
P_Firmicutes_1_AB	1	AB	AB	AB	males	BMI	pulit_bmi	680	3.52997	0.55361	6.37628	3.37385e-10	40.6569	0.0528844	680	0.0179716	0.00955123	1.8816	0.0603224	3.54042	3.54042	0.0603224	0.066807	0.00491651	0.0238986	680	0.998802	0.0912226	0.0425054	2.14614	0.0318616	0.0701693	0.00721857	5.21695	5.21695	0.0226788	0.0770834	3.60092	0.0577477	P_Firmicutes	Firmicutes	NA	NA	NA	NA	NA	NA	NA	NA
P_Proteobacteria_0.996_AB	1	AB	AB	AB	males	BMI	pulit_bmi	680	3.52997	0.55361	6.37628	3.37385e-10	40.6569	0.0528844	680	-0.0178127	0.00964633	-1.84658	0.065247	3.40987	3.40987	0.065247	0.0472691	0.00483436	0.375341	680	0.9983	-0.0911626	0.047306	-1.92708	0.0539695	0.0484818	0.00723272	5.10804	5.10804	0.0241345	0.273118	3.5398	0.0599125	P_Proteobacteria	Proteobacteria	NA	NA	NA	NA	NA	NA	NA	NA
P_Verrucomicrobia_0.67_trunc_AB	0	AB	AB	AB	males	BMI	pulit_bmi	402	3.95849	0.707687	5.59356	4.16788e-08	31.2879	0.0681422	402	-0.0313981	0.0133638	-2.3495	0.0192917	5.52013	5.52013	0.0192917	0.0354635	0.0135136	0.141467	402	0.998402	0.00394994	0.0471156	0.0838351	0.933188	0.023612	1.57075e-05	0.00633843	0.00633843	0.936584	0.415335	0.56687	0.451506	P_Verrucomicrobia	Verrucomicrobiota	NA	NA	NA	NA	NA	NA	NA	NA
P_unclassified_K_Bacteria_0.798_trunc_AB	0	AB	AB	AB	males	BMI	pulit_bmi	519	3.44207	0.635474	5.41653	9.37113e-08	29.3388	0.0502203	519	-0.0484699	0.0109259	-4.43623	1.1219e-05	19.6801	19.6801	1.1219e-05	0.0911878	0.035001	0.665653	519	0.998343	-0.10793	0.0502821	-2.14649	0.031834	0.0580448	0.00949948	5.15336	5.15336	0.023617	0.685319	1.72705	0.188789	P_unclassified_K_Bacteria	Bacteria	NA	NA	NA	NA	NA	NA	NA	NA
P_unclassified_K_Bacteria_0.798_AB	0	AB	AB	AB	males	BMI	pulit_bmi	680	3.52997	0.55361	6.37628	3.37385e-10	40.6569	0.0528844	680	-0.0423141	0.00923183	-4.5835	5.45231e-06	21.0085	21.0085	5.45231e-06	0.137691	0.026958	0.721561	680	0.998095	-0.0929282	0.0406256	-2.28743	0.0221706	0.0998264	0.00757181	5.65252	5.65252	0.0177091	0.533974	1.84023	0.174924	P_unclassified_K_Bacteria	Bacteria	NA	NA	NA	NA	NA	NA	NA	NA
C_Actinobacteria_1_AB	1	AB	AB	AB	males	BMI	pulit_bmi	680	3.52997	0.55361	6.37628	3.37385e-10	40.6569	0.0528844	680	0.00416052	0.00984164	0.422746	0.672616	0.178714	0.178714	0.672616	0.00926539	0.00026348	0.00799831	680	0.9993	0.0460358	0.0428581	1.07415	0.282757	0.0146851	0.00183319	1.25027	1.25027	0.263901	0.00698055	1.10837	0.292436	C_Actinobacteria	Actinobacteriota	Actinobacteria	NA	NA	NA	NA	NA	NA	NA
C_Alphaproteobacteria_0.614_trunc_AB	1	AB	AB	AB	males	BMI	pulit_bmi	380	3.38877	0.727594	4.6575	4.46241e-06	21.6923	0.0505732	380	-0.0317392	0.0139748	-2.27117	0.0237073	5.15823	5.15823	0.0237073	0.0303055	0.013446	0.789401	380	0.999179	-0.0278559	0.0581544	-0.478999	0.63194	0.017178	0.000570813	0.216054	0.216054	0.642335	0.891948	0.00459958	0.945929	C_Alphaproteobacteria	Proteobacteria	Alphaproteobacteria	NA	NA	NA	NA	NA	NA	NA
C_Bacilli_0.928_AB	0	AB	AB	AB	males	BMI	pulit_bmi	680	3.52997	0.55361	6.37628	3.37385e-10	40.6569	0.0528844	680	0.0311675	0.00963277	3.23557	0.00127355	10.4689	10.4689	0.00127355	0.0359499	0.0150187	0.0524465	680	0.998791	0.0601467	0.0401451	1.49823	0.134073	0.018534	0.00320911	2.19725	2.19725	0.138726	0.0909496	0.554083	0.456654	C_Bacilli	Firmicutes	Bacilli	NA	NA	NA	NA	NA	NA	NA
C_Bacteroidia_1_AB	0	AB	AB	AB	males	BMI	pulit_bmi	680	3.52997	0.55361	6.37628	3.37385e-10	40.6569	0.0528844	680	-0.00855796	0.00956443	-0.89477	0.371231	0.800613	0.800613	0.371231	0.0646519	0.00111436	0.0459809	680	0.998682	-0.0497315	0.0398076	-1.2493	0.211557	0.058155	0.00216416	1.54411	1.54411	0.21444	0.247529	1.13455	0.286807	C_Bacteroidia	Bacteroidetes	Bacteroidia	NA	NA	NA	NA	NA	NA	NA
C_Betaproteobacteria_0.958_AB	0	AB	AB	AB	males	BMI	pulit_bmi	680	3.52997	0.55361	6.37628	3.37385e-10	40.6569	0.0528844	680	-0.0101816	0.00966069	-1.05392	0.292298	1.11075	1.11075	0.292298	0.0451105	0.00157834	0.282188	680	0.999052	-0.0449645	0.0411465	-1.09279	0.274486	0.0402897	0.00176534	1.23611	1.23611	0.266619	0.282614	0.793633	0.373004	C_Betaproteobacteria	Proteobacteria	Betaproteobacteria	NA	NA	NA	NA	NA	NA	NA
C_Clostridia_1_AB	0	AB	AB	AB	males	BMI	pulit_bmi	680	3.52997	0.55361	6.37628	3.37385e-10	40.6569	0.0528844	680	0.00606144	0.00952728	0.636219	0.52485	0.404774	0.404774	0.52485	0.0714953	0.000559278	0.00501709	680	0.998177	0.0716645	0.0432464	1.65712	0.0974948	0.0734365	0.00446949	3.24154	3.24154	0.0722412	0.00879322	2.90278	0.0884268	C_Clostridia	Firmicutes	Clostridia	NA	NA	NA	NA	NA	NA	NA
C_Deltaproteobacteria_0.896_AB	1	AB	AB	AB	males	BMI	pulit_bmi	680	3.52997	0.55361	6.37628	3.37385e-10	40.6569	0.0528844	680	-0.012174	0.00967768	-1.25795	0.208848	1.58243	1.58243	0.208848	0.0425871	0.00225453	0.232475	680	0.99874	-0.0145434	0.0421909	-0.344703	0.730318	0.0347154	0.000184667	0.128559	0.128559	0.720043	0.564062	0.0036696	0.951696	C_Deltaproteobacteria	Proteobacteria	Deltaproteobacteria	NA	NA	NA	NA	NA	NA	NA
C_Erysipelotrichia_0.999_AB	0	AB	AB	AB	males	BMI	pulit_bmi	680	3.52997	0.55361	6.37628	3.37385e-10	40.6569	0.0528844	680	0.0307123	0.00975077	3.14973	0.0017067	9.92077	9.92077	0.0017067	0.0293171	0.0143302	0.194948	680	0.999516	0.0460527	0.0422658	1.0896	0.27589	0.0174442	0.00183705	1.25641	1.25641	0.262732	0.186786	0.151531	0.697077	C_Erysipelotrichia	Firmicutes	Erysipelotrichia	NA	NA	NA	NA	NA	NA	NA
C_Gammaproteobacteria_0.734_trunc_AB	1	AB	AB	AB	males	BMI	pulit_bmi	496	3.83913	0.650113	5.90532	6.60124e-09	34.8729	0.0606397	496	0.011041	0.0112752	0.979226	0.327953	0.958884	0.958884	0.327953	0.0284088	0.0019091	0.751882	496	0.998771	-0.0225929	0.0457917	-0.493385	0.621741	0.0226645	0.000535544	0.267406	0.267406	0.605312	0.570055	0.6463	0.421439	C_Gammaproteobacteria	Proteobacteria	Gammaproteobacteria	NA	NA	NA	NA	NA	NA	NA
C_Methanobacteria_0.449_trunc_AB	0	AB	AB	AB	males	BMI	pulit_bmi	296	2.91273	0.86202	3.37896	0.000827961	11.4173	0.0362776	296	-0.0098436	0.0149412	-0.658824	0.510535	0.434049	0.434049	0.510535	0.0544378	0.00142507	0.539103	296	0.997458	0.111816	0.0857824	1.30348	0.19241	0.0686906	0.00694706	2.14832	2.14832	0.143817	0.503355	2.70143	0.100258	C_Methanobacteria	Euryarchaeota	Methanobacteria	NA	NA	NA	NA	NA	NA	NA
C_Negativicutes_0.992_AB	0	AB	AB	AB	males	BMI	pulit_bmi	680	3.52997	0.55361	6.37628	3.37385e-10	40.6569	0.0528844	680	0.0134002	0.00974757	1.37472	0.169677	1.88985	1.88985	0.169677	0.0325607	0.0027207	0.480467	680	0.998879	0.0317895	0.040655	0.781934	0.434253	0.0259774	0.000877809	0.60562	0.60562	0.436716	0.633347	0.217894	0.64065	C_Negativicutes	Firmicutes	Negativicutes	NA	NA	NA	NA	NA	NA	NA
C_Verrucomicrobiae_0.61_trunc_AB	0	AB	AB	AB	males	BMI	pulit_bmi	362	3.93746	0.753221	5.2275	2.94346e-07	27.3268	0.0664057	362	-0.0213059	0.0140658	-1.51472	0.130735	2.29439	2.29439	0.130735	0.0210122	0.00634514	0.454582	362	0.998509	0.0223338	0.048525	0.460253	0.645335	0.0166273	0.0004989	0.179597	0.179597	0.671977	0.397609	0.759839	0.383379	C_Verrucomicrobiae	Verrucomicrobiota	Verrucomicrobiae	NA	NA	NA	NA	NA	NA	NA
C_unclassified_K_Bacteria_0.798_trunc_AB	0	AB	AB	AB	males	BMI	pulit_bmi	519	3.44207	0.635474	5.41653	9.37113e-08	29.3388	0.0502203	519	-0.0484699	0.0109259	-4.43623	1.1219e-05	19.6801	19.6801	1.1219e-05	0.0911878	0.035001	0.665653	519	0.998343	-0.10793	0.0502821	-2.14649	0.031834	0.0580448	0.00949948	5.15336	5.15336	0.023617	0.685319	1.72705	0.188789	C_unclassified_K_Bacteria	Bacteria	NA	NA	NA	NA	NA	NA	NA	NA
C_unclassified_K_Bacteria_0.798_AB	0	AB	AB	AB	males	BMI	pulit_bmi	680	3.52997	0.55361	6.37628	3.37385e-10	40.6569	0.0528844	680	-0.0423141	0.00923183	-4.5835	5.45231e-06	21.0085	21.0085	5.45231e-06	0.137691	0.026958	0.721561	680	0.998095	-0.0929282	0.0406256	-2.28743	0.0221706	0.0998264	0.00757181	5.65252	5.65252	0.0177091	0.533974	1.84023	0.174924	C_unclassified_K_Bacteria	Bacteria	NA	NA	NA	NA	NA	NA	NA	NA
C_unclassified_P_Firmicutes_0.856_trunc_AB	0	AB	AB	AB	males	BMI	pulit_bmi	548	2.89649	0.615039	4.70944	3.16233e-06	22.1789	0.0364676	548	-0.0239856	0.0109784	-2.18481	0.0293319	4.7734	4.7734	0.0293319	0.0534902	0.00836679	0.00557182	548	0.9982	-0.0575196	0.0524382	-1.0969	0.272684	0.0393573	0.00191352	1.07563	1.07563	0.300141	0.0035822	0.388891	0.532883	C_unclassified_P_Firmicutes	Firmicutes	NA	NA	NA	NA	NA	NA	NA	NA
C_unclassified_P_Firmicutes_0.856_AB	0	AB	AB	AB	males	BMI	pulit_bmi	680	3.52997	0.55361	6.37628	3.37385e-10	40.6569	0.0528844	680	-0.0381896	0.00923416	-4.13568	3.98757e-05	17.1039	17.1039	3.98757e-05	0.131614	0.0221023	0.888701	680	0.998358	-0.0705924	0.0380396	-1.85576	0.0634875	0.0955031	0.00439748	3.26712	3.26712	0.0711285	0.929226	0.753834	0.385265	C_unclassified_P_Firmicutes	Firmicutes	NA	NA	NA	NA	NA	NA	NA	NA
C_unclassified_P_Proteobacteria_0.455_trunc_AB	0	AB	AB	AB	males	BMI	pulit_bmi	306	3.76664	0.77567	4.85598	1.93727e-06	23.5806	0.067257	306	0.00193504	0.0166037	0.116543	0.907301	0.0135822	0.0135822	0.907301	0.0161335	4.48424e-05	0.151821	306	0.998625	-0.0203833	0.0584809	-0.348546	0.72743	0.0175979	0.000364432	0.110546	0.110546	0.739757	0.15266	0.14681	0.701603	C_unclassified_P_Proteobacteria	Proteobacteria	NA	NA	NA	NA	NA	NA	NA	NA
O_Bacteroidales_1_AB	1	AB	AB	AB	males	BMI	pulit_bmi	680	3.52997	0.55361	6.37628	3.37385e-10	40.6569	0.0528844	680	-0.00855796	0.00956443	-0.89477	0.371231	0.800613	0.800613	0.371231	0.0646519	0.00111436	0.0459809	680	0.998682	-0.0497315	0.0398076	-1.2493	0.211557	0.058155	0.00216416	1.54411	1.54411	0.21444	0.247529	1.13455	0.286807	O_Bacteroidales	Bacteroidetes	Bacteroidia	Bacteroidales	NA	NA	NA	NA	NA	NA
O_Bifidobacteriales_0.889_AB	0	AB	AB	AB	males	BMI	pulit_bmi	680	3.52997	0.55361	6.37628	3.37385e-10	40.6569	0.0528844	680	-0.0132971	0.00977726	-1.36	0.174285	1.84961	1.84961	0.174285	0.0189202	0.00270032	0.0502238	680	0.999358	-0.00979964	0.0431208	-0.22726	0.820222	0.0136884	8.38935e-05	0.0571588	0.0571588	0.811117	0.0658677	0.00783387	0.929472	O_Bifidobacteriales	Actinobacteriota	Actinomycetia	Bifidobacteriales	NA	NA	NA	NA	NA	NA
O_Burkholderiales_0.958_AB	1	AB	AB	AB	males	BMI	pulit_bmi	680	3.52997	0.55361	6.37628	3.37385e-10	40.6569	0.0528844	680	-0.0102596	0.00966121	-1.06194	0.288643	1.12772	1.12772	0.288643	0.0449949	0.00160265	0.283574	680	0.999058	-0.0450399	0.0411422	-1.09474	0.273631	0.0402005	0.00177121	1.24011	1.24011	0.265848	0.284159	0.79343	0.373065	O_Burkholderiales	Pseudomonadota	Betaproteobacteria	Burkholderiales	NA	NA	NA	NA	NA	NA
O_Clostridiales_1_AB	1	AB	AB	AB	males	BMI	pulit_bmi	680	3.52997	0.55361	6.37628	3.37385e-10	40.6569	0.0528844	680	0.00641962	0.00952968	0.673645	0.500769	0.453797	0.453797	0.500769	0.0709833	0.000627359	0.00651493	680	0.998208	0.0723553	0.0433824	1.66785	0.095346	0.0730054	0.00455598	3.30274	3.30274	0.0696097	0.0105909	2.93082	0.0869032	O_Clostridiales	Firmicutes	Clostridia	Clostridiales	NA	NA	NA	NA	NA	NA
O_Coriobacteriales_0.995_AB	0	AB	AB	AB	males	BMI	pulit_bmi	680	3.52997	0.55361	6.37628	3.37385e-10	40.6569	0.0528844	680	0.0229851	0.00974924	2.35763	0.0186777	5.55842	5.55842	0.0186777	0.0260999	0.00805558	0.0034245	680	0.999397	0.0975218	0.0416045	2.34402	0.019077	0.0274727	0.00826314	5.70969	5.70969	0.0171462	0.00383894	3.57852	0.0585314	O_Coriobacteriales	Actinobacteriota	Coriobacteriia	Coriobacteriales	NA	NA	NA	NA	NA	NA
O_Desulfovibrionales_0.887_trunc_AB	0	AB	AB	AB	males	BMI	pulit_bmi	587	3.60784	0.612179	5.89345	6.42395e-09	34.7327	0.0527568	587	-0.00641137	0.0103956	-0.61674	0.537649	0.380368	0.380368	0.537649	0.0291809	0.00063777	0.361668	587	0.998951	0.024417	0.042844	0.569903	0.568743	0.0263851	0.000524933	0.312173	0.312173	0.576566	0.961583	0.534839	0.46458	O_Desulfovibrionales	Thermodesulfobacteriota	Desulfovibrionia	Desulfovibrionales	NA	NA	NA	NA	NA	NA
O_Desulfovibrionales_0.887_AB	0	AB	AB	AB	males	BMI	pulit_bmi	680	3.52997	0.55361	6.37628	3.37385e-10	40.6569	0.0528844	680	-0.004897	0.00970339	-0.504669	0.613957	0.254691	0.254691	0.613957	0.0368386	0.000365043	0.384076	680	0.999087	0.0227144	0.0413531	0.549279	0.582814	0.0329461	0.000449911	0.31264	0.31264	0.576251	0.683715	0.495716	0.481388	O_Desulfovibrionales	Thermodesulfobacteriota	Desulfovibrionia	Desulfovibrionales	NA	NA	NA	NA	NA	NA
O_Enterobacteriales_0.548_trunc_AB	0	AB	AB	AB	males	BMI	pulit_bmi	381	3.68267	0.7444	4.94716	1.14152e-06	24.4744	0.0568675	381	-0.00682707	0.0125998	-0.541841	0.588252	0.293591	0.293591	0.588252	0.0381627	0.00075707	0.292886	381	0.998943	-0.0164402	0.0553128	-0.297222	0.766297	0.029976	0.000272486	0.104778	0.104778	0.746351	0.119357	0.0390141	0.843421	O_Enterobacteriales	Proteobacteria	Gammaproteobacteria	Enterobacterales	NA	NA	NA	NA	NA	NA
O_Erysipelotrichales_0.999_AB	0	AB	AB	AB	males	BMI	pulit_bmi	680	3.52997	0.55361	6.37628	3.37385e-10	40.6569	0.0528844	680	0.0307123	0.00975077	3.14973	0.0017067	9.92077	9.92077	0.0017067	0.0293171	0.0143302	0.194948	680	0.999516	0.0460527	0.0422658	1.0896	0.27589	0.0174442	0.00183705	1.25641	1.25641	0.262732	0.186786	0.151531	0.697077	O_Erysipelotrichales	Firmicutes	Erysipelotrichia	Erysipelotrichales	NA	NA	NA	NA	NA	NA
O_Lactobacillales_0.923_AB	1	AB	AB	AB	males	BMI	pulit_bmi	680	3.52997	0.55361	6.37628	3.37385e-10	40.6569	0.0528844	680	0.0312326	0.00963125	3.24284	0.00124199	10.516	10.516	0.00124199	0.0362453	0.0150816	0.0421818	680	0.998748	0.0538454	0.0400797	1.34346	0.179124	0.0180646	0.00257212	1.76026	1.76026	0.185042	0.0808583	0.337479	0.561288	O_Lactobacillales	Firmicutes	Bacilli	Lactobacillales	NA	NA	NA	NA	NA	NA
O_Methanobacteriales_0.449_trunc_AB	0	AB	AB	AB	males	BMI	pulit_bmi	296	2.91273	0.86202	3.37896	0.000827961	11.4173	0.0362776	296	-0.0098436	0.0149412	-0.658824	0.510535	0.434049	0.434049	0.510535	0.0544378	0.00142507	0.539103	296	0.997458	0.111816	0.0857824	1.30348	0.19241	0.0686906	0.00694706	2.14832	2.14832	0.143817	0.503355	2.70143	0.100258	O_Methanobacteriales	Euryarchaeota	Methanobacteria	Methanobacteriales	NA	NA	NA	NA	NA	NA
O_Rhodospirillales_0.602_trunc_AB	0	AB	AB	AB	males	BMI	pulit_bmi	372	3.29864	0.724518	4.55288	7.2261e-06	20.7287	0.0492942	372	-0.0295773	0.0143332	-2.06355	0.0397691	4.25823	4.25823	0.0397691	0.0301218	0.0113461	0.834534	372	0.99874	0.00112833	0.0606451	0.0186055	0.985156	0.0180364	8.90322e-07	0.00033003	0.00033003	0.985516	0.899211	0.267092	0.605289	O_Rhodospirillales	Pseudomonadota	Alphaproteobacteria	Rhodospirillales	NA	NA	NA	NA	NA	NA
O_Selenomonadales_0.992_AB	1	AB	AB	AB	males	BMI	pulit_bmi	680	3.52997	0.55361	6.37628	3.37385e-10	40.6569	0.0528844	680	0.0134002	0.00974757	1.37472	0.169677	1.88985	1.88985	0.169677	0.0325607	0.0027207	0.480467	680	0.998879	0.0317895	0.040655	0.781934	0.434253	0.0259774	0.000877809	0.60562	0.60562	0.436716	0.633347	0.217894	0.64065	O_Selenomonadales	Firmicutes	Negativicutes	Selenomonadales	NA	NA	NA	NA	NA	NA
O_Verrucomicrobiales_0.61_trunc_AB	0	AB	AB	AB	males	BMI	pulit_bmi	362	3.93746	0.753221	5.2275	2.94346e-07	27.3268	0.0664057	362	-0.0213059	0.0140658	-1.51472	0.130735	2.29439	2.29439	0.130735	0.0210122	0.00634514	0.454582	362	0.998509	0.0223338	0.048525	0.460253	0.645335	0.0166273	0.0004989	0.179597	0.179597	0.671977	0.397609	0.759839	0.383379	O_Verrucomicrobiales	Verrucomicrobiota	Verrucomicrobiae	Verrucomicrobiales	NA	NA	NA	NA	NA	NA
O_unclassified_C_Clostridia_0.692_trunc_AB	0	AB	AB	AB	males	BMI	pulit_bmi	470	2.96317	0.630456	4.70004	3.43776e-06	22.0904	0.0424433	470	0.0232217	0.0125784	1.84616	0.0655088	3.4083	3.4083	0.0655088	0.032259	0.00713928	0.216698	470	0.999064	0.0135525	0.0591794	0.229008	0.818863	0.0197263	0.000111592	0.0525928	0.0525928	0.818713	0.468535	0.0287437	0.865372	O_unclassified_C_Clostridia	Firmicutes	Clostridia	NA	NA	NA	NA	NA	NA	NA
O_unclassified_K_Bacteria_0.798_trunc_AB	0	AB	AB	AB	males	BMI	pulit_bmi	519	3.44207	0.635474	5.41653	9.37113e-08	29.3388	0.0502203	519	-0.0484699	0.0109259	-4.43623	1.1219e-05	19.6801	19.6801	1.1219e-05	0.0911878	0.035001	0.665653	519	0.998343	-0.10793	0.0502821	-2.14649	0.031834	0.0580448	0.00949948	5.15336	5.15336	0.023617	0.685319	1.72705	0.188789	O_unclassified_K_Bacteria	Bacteria	NA	NA	NA	NA	NA	NA	NA	NA
O_unclassified_K_Bacteria_0.798_AB	0	AB	AB	AB	males	BMI	pulit_bmi	680	3.52997	0.55361	6.37628	3.37385e-10	40.6569	0.0528844	680	-0.0423141	0.00923183	-4.5835	5.45231e-06	21.0085	21.0085	5.45231e-06	0.137691	0.026958	0.721561	680	0.998095	-0.0929282	0.0406256	-2.28743	0.0221706	0.0998264	0.00757181	5.65252	5.65252	0.0177091	0.533974	1.84023	0.174924	O_unclassified_K_Bacteria	Bacteria	NA	NA	NA	NA	NA	NA	NA	NA
O_unclassified_P_Firmicutes_0.856_trunc_AB	0	AB	AB	AB	males	BMI	pulit_bmi	548	2.89649	0.615039	4.70944	3.16233e-06	22.1789	0.0364676	548	-0.0239856	0.0109784	-2.18481	0.0293319	4.7734	4.7734	0.0293319	0.0534902	0.00836679	0.00557182	548	0.9982	-0.0575196	0.0524382	-1.0969	0.272684	0.0393573	0.00191352	1.07563	1.07563	0.300141	0.0035822	0.388891	0.532883	O_unclassified_P_Firmicutes	Firmicutes	NA	NA	NA	NA	NA	NA	NA	NA
O_unclassified_P_Firmicutes_0.856_AB	0	AB	AB	AB	males	BMI	pulit_bmi	680	3.52997	0.55361	6.37628	3.37385e-10	40.6569	0.0528844	680	-0.0381896	0.00923416	-4.13568	3.98757e-05	17.1039	17.1039	3.98757e-05	0.131614	0.0221023	0.888701	680	0.998358	-0.0705924	0.0380396	-1.85576	0.0634875	0.0955031	0.00439748	3.26712	3.26712	0.0711285	0.929226	0.753834	0.385265	O_unclassified_P_Firmicutes	Firmicutes	NA	NA	NA	NA	NA	NA	NA	NA
O_unclassified_P_Proteobacteria_0.455_trunc_AB	0	AB	AB	AB	males	BMI	pulit_bmi	306	3.76664	0.77567	4.85598	1.93727e-06	23.5806	0.067257	306	0.00193504	0.0166037	0.116543	0.907301	0.0135822	0.0135822	0.907301	0.0161335	4.48424e-05	0.151821	306	0.998625	-0.0203833	0.0584809	-0.348546	0.72743	0.0175979	0.000364432	0.110546	0.110546	0.739757	0.15266	0.14681	0.701603	O_unclassified_P_Proteobacteria	Proteobacteria	NA	NA	NA	NA	NA	NA	NA	NA
F_Acidaminococcaceae_0.715_trunc_AB	1	AB	AB	AB	males	BMI	pulit_bmi	493	4.12948	0.694082	5.94956	5.15475e-09	35.3972	0.0637911	493	-0.00194053	0.0109737	-0.176834	0.859712	0.0312704	0.0312704	0.859712	0.00877259	6.39095e-05	0.584329	493	0.999085	0.0285097	0.041164	0.692589	0.488568	0.0131664	0.000934969	0.45951	0.45951	0.498176	0.391676	0.571223	0.449773	F_Acidaminococcaceae	Firmicutes	Negativicutes	Acidaminococcales	Acidaminococcaceae	NA	NA	NA	NA	NA
F_Bacteroidaceae_1_AB	0	AB	AB	AB	males	BMI	pulit_bmi	680	3.52997	0.55361	6.37628	3.37385e-10	40.6569	0.0528844	680	-0.00969205	0.00966663	-1.00263	0.316401	1.00527	1.00527	0.316401	0.0459023	0.00142726	0.100302	680	0.998505	0.0190386	0.0414176	0.459674	0.64575	0.0389579	0.000316111	0.221038	0.221038	0.638403	0.12938	0.54081	0.462097	F_Bacteroidaceae	Bacteroidetes	Bacteroidia	Bacteroidales	Bacteroidaceae	NA	NA	NA	NA	NA
F_Bifidobacteriaceae_0.889_AB	0	AB	AB	AB	males	BMI	pulit_bmi	680	3.52997	0.55361	6.37628	3.37385e-10	40.6569	0.0528844	680	-0.0132971	0.00977726	-1.36	0.174285	1.84961	1.84961	0.174285	0.0189202	0.00270032	0.0502238	680	0.999358	-0.00979964	0.0431208	-0.22726	0.820222	0.0136884	8.38935e-05	0.0571588	0.0571588	0.811117	0.0658677	0.00783387	0.929472	F_Bifidobacteriaceae	Actinobacteriota	Actinomycetia	Bifidobacteriales	Bifidobacteriaceae	NA	NA	NA	NA	NA
F_Clostridiaceae_1_0.664_trunc_AB	0	AB	AB	AB	males	BMI	pulit_bmi	474	3.11574	0.651593	4.78173	2.33473e-06	22.8649	0.0441862	474	-0.00915064	0.0114864	-0.796647	0.426062	0.634647	0.634647	0.426062	0.0552672	0.00128663	0.0362426	474	0.998405	0.0216398	0.052656	0.410966	0.681098	0.046138	0.000339453	0.165836	0.165836	0.684026	0.013383	0.358622	0.549273	F_Clostridiaceae_1	Firmicutes	Clostridia	Clostridiales	Clostridiaceae	NA	NA	NA	NA	NA
F_Coriobacteriaceae_0.995_AB	1	AB	AB	AB	males	BMI	pulit_bmi	680	3.52997	0.55361	6.37628	3.37385e-10	40.6569	0.0528844	680	0.0229851	0.00974924	2.35763	0.0186777	5.55842	5.55842	0.0186777	0.0260999	0.00805558	0.0034245	680	0.999397	0.0975218	0.0416045	2.34402	0.019077	0.0274727	0.00826314	5.70969	5.70969	0.0171462	0.00383894	3.57852	0.0585314	F_Coriobacteriaceae	Actinobacteriota	Coriobacteriia	Coriobacteriales	Coriobacteriaceae	NA	NA	NA	NA	NA
F_Desulfovibrionaceae_0.857_trunc_AB	0	AB	AB	AB	males	BMI	pulit_bmi	574	3.69234	0.619316	5.96196	4.3888e-09	35.5449	0.0549198	574	-0.00652698	0.0104966	-0.621821	0.53431	0.386661	0.386661	0.53431	0.0247007	0.000666272	0.487207	574	0.999089	0.0222397	0.0439442	0.506089	0.612794	0.0220987	0.000458201	0.265203	0.265203	0.606769	0.990361	0.478344	0.489173	F_Desulfovibrionaceae	Thermodesulfobacteriota	Desulfovibrionia	Desulfovibrionales	Desulfovibrionaceae	NA	NA	NA	NA	NA
F_Desulfovibrionaceae_0.857_AB	1	AB	AB	AB	males	BMI	pulit_bmi	680	3.52997	0.55361	6.37628	3.37385e-10	40.6569	0.0528844	680	-0.0036289	0.00971608	-0.373494	0.708898	0.139498	0.139498	0.708898	0.0342379	0.000200479	0.289576	680	0.99908	0.0188364	0.0415024	0.453863	0.649928	0.0310638	0.000309202	0.214445	0.214445	0.643455	0.598667	0.327301	0.567253	F_Desulfovibrionaceae	Thermodesulfobacteriota	Desulfovibrionia	Desulfovibrionales	Desulfovibrionaceae	NA	NA	NA	NA	NA
F_Enterobacteriaceae_0.548_trunc_AB	0	AB	AB	AB	males	BMI	pulit_bmi	381	3.68267	0.7444	4.94716	1.14152e-06	24.4744	0.0568675	381	-0.00682707	0.0125998	-0.541841	0.588252	0.293591	0.293591	0.588252	0.0381627	0.00075707	0.292886	381	0.998943	-0.0164402	0.0553128	-0.297222	0.766297	0.029976	0.000272486	0.104778	0.104778	0.746351	0.119357	0.0390141	0.843421	F_Enterobacteriaceae	Proteobacteria	Gammaproteobacteria	Enterobacterales	Enterobacteriaceae	NA	NA	NA	NA	NA
F_Erysipelotrichaceae_0.999_AB	1	AB	AB	AB	males	BMI	pulit_bmi	680	3.52997	0.55361	6.37628	3.37385e-10	40.6569	0.0528844	680	0.0307123	0.00975077	3.14973	0.0017067	9.92077	9.92077	0.0017067	0.0293171	0.0143302	0.194948	680	0.999516	0.0460527	0.0422658	1.0896	0.27589	0.0174442	0.00183705	1.25641	1.25641	0.262732	0.186786	0.151531	0.697077	F_Erysipelotrichaceae	Firmicutes	Erysipelotrichia	Erysipelotrichales	Erysipelotrichaceae	NA	NA	NA	NA	NA
F_Lachnospiraceae_1_AB	1	AB	AB	AB	males	BMI	pulit_bmi	680	3.52997	0.55361	6.37628	3.37385e-10	40.6569	0.0528844	680	0.0135521	0.00931467	1.45492	0.146158	2.1168	2.1168	0.146158	0.109886	0.00280386	0.232862	680	0.997735	0.0507715	0.0397015	1.27883	0.200957	0.10415	0.00225815	1.69389	1.69389	0.193534	0.118667	0.97748	0.322822	F_Lachnospiraceae	Firmicutes	Clostridia	Clostridiales	Lachnospiraceae	NA	NA	NA	NA	NA
F_Methanobacteriaceae_0.449_trunc_AB	1	AB	AB	AB	males	BMI	pulit_bmi	296	2.91273	0.86202	3.37896	0.000827961	11.4173	0.0362776	296	-0.0098436	0.0149412	-0.658824	0.510535	0.434049	0.434049	0.510535	0.0544378	0.00142507	0.539103	296	0.997458	0.111816	0.0857824	1.30348	0.19241	0.0686906	0.00694706	2.14832	2.14832	0.143817	0.503355	2.70143	0.100258	F_Methanobacteriaceae	Euryarchaeota	Methanobacteria	Methanobacteriales	Methanobacteriaceae	NA	NA	NA	NA	NA
F_Peptostreptococcaceae_0.873_trunc_AB	0	AB	AB	AB	males	BMI	pulit_bmi	602	2.75145	0.575067	4.78457	2.16457e-06	22.8921	0.0337815	602	-0.000998431	0.0104901	-0.0951786	0.924205	0.00905897	0.00905897	0.924205	0.0508951	1.44746e-05	0.191539	602	0.998082	-0.0547979	0.0554171	-0.988827	0.322748	0.0491854	0.00162364	1.01433	1.01433	0.314277	0.129397	1.02732	0.310788	F_Peptostreptococcaceae	Firmicutes	Clostridia	Clostridiales	Peptostreptococcaceae	NA	NA	NA	NA	NA
F_Peptostreptococcaceae_0.873_AB	1	AB	AB	AB	males	BMI	pulit_bmi	680	3.52997	0.55361	6.37628	3.37385e-10	40.6569	0.0528844	680	-0.0143482	0.00969569	-1.47986	0.13938	2.18997	2.18997	0.13938	0.0414092	0.00312394	0.00180317	680	0.99866	-0.0384837	0.04063	-0.947175	0.34355	0.0365274	0.00128613	0.897049	0.897049	0.343915	0.00457589	0.379366	0.537943	F_Peptostreptococcaceae	Firmicutes	Clostridia	Clostridiales	Peptostreptococcaceae	NA	NA	NA	NA	NA
F_Porphyromonadaceae_0.994_AB	1	AB	AB	AB	males	BMI	pulit_bmi	680	3.52997	0.55361	6.37628	3.37385e-10	40.6569	0.0528844	680	-0.0400164	0.00948512	-4.21886	2.79241e-05	17.7988	17.7988	2.79241e-05	0.0811594	0.0243367	0.00243896	680	0.998616	-0.0765541	0.0379321	-2.01819	0.0435719	0.057555	0.00510487	3.63997	3.63997	0.0568339	0.00828953	0.908448	0.340527	F_Porphyromonadaceae	Bacteroidetes	Bacteroidia	Bacteroidales	Porphyromonadaceae	NA	NA	NA	NA	NA
F_Prevotellaceae_0.706_trunc_AB	0	AB	AB	AB	males	BMI	pulit_bmi	492	3.69239	0.662629	5.57233	4.17904e-08	31.0508	0.0565243	492	0.0027976	0.0112385	0.24893	0.80352	0.0619662	0.0619662	0.80352	0.0328968	0.000123818	0.0302542	492	0.998247	-0.0378627	0.0456501	-0.829411	0.406872	0.0325364	0.00136955	0.685155	0.685155	0.408225	0.101412	0.853636	0.355526	F_Prevotellaceae	Bacteroidetes	Bacteroidia	Bacteroidales	Prevotellaceae	NA	NA	NA	NA	NA
F_Rhodospirillaceae_0.586_trunc_AB	0	AB	AB	AB	males	BMI	pulit_bmi	365	3.33863	0.731588	4.56353	6.92869e-06	20.8258	0.0503333	365	-0.0202409	0.0144598	-1.39981	0.162439	1.95947	1.95947	0.162439	0.0318338	0.00531397	0.861944	365	0.99885	-0.0117384	0.0601675	-0.195096	0.845318	0.0257709	9.85976e-05	0.0361304	0.0361304	0.849354	0.929438	0.020622	0.885814	F_Rhodospirillaceae	Proteobacteria	Alphaproteobacteria	Rhodospirillales	Rhodospirillaceae	NA	NA	NA	NA	NA
F_Rikenellaceae_0.983_AB	0	AB	AB	AB	males	BMI	pulit_bmi	680	3.52997	0.55361	6.37628	3.37385e-10	40.6569	0.0528844	680	-0.0248556	0.00956463	-2.5987	0.00956307	6.75323	6.75323	0.00956307	0.0675728	0.00937038	0.480854	680	0.998852	-0.0425741	0.0386149	-1.10253	0.270231	0.0531252	0.00157948	1.12096	1.12096	0.290092	0.547536	0.210099	0.64669	F_Rikenellaceae	Bacteroidetes	Bacteroidia	Bacteroidales	Rikenellaceae	NA	NA	NA	NA	NA
F_Ruminococcaceae_1_AB	1	AB	AB	AB	males	BMI	pulit_bmi	680	3.52997	0.55361	6.37628	3.37385e-10	40.6569	0.0528844	680	-0.000372896	0.00976473	-0.0381881	0.969549	0.00145833	0.00145833	0.969549	0.026952	2.11164e-06	0.125612	680	0.99927	0.0347872	0.0418721	0.830795	0.40609	0.0236272	0.00105314	0.724834	0.724834	0.394866	0.237389	0.79375	0.372969	F_Ruminococcaceae	Firmicutes	Clostridia	Clostridiales	Ruminococcaceae	NA	NA	NA	NA	NA
F_Streptococcaceae_0.901_AB	0	AB	AB	AB	males	BMI	pulit_bmi	680	3.52997	0.55361	6.37628	3.37385e-10	40.6569	0.0528844	680	0.0272728	0.00974019	2.80003	0.00525649	7.84019	7.84019	0.00525649	0.0235262	0.0113925	0.134709	680	0.999225	0.0440504	0.0419024	1.05126	0.293139	0.0119627	0.00169876	1.15539	1.15539	0.28281	0.125539	0.181646	0.669963	F_Streptococcaceae	Firmicutes	Bacilli	Lactobacillales	Streptococcaceae	NA	NA	NA	NA	NA
F_Sutterellaceae_0.935_AB	1	AB	AB	AB	males	BMI	pulit_bmi	680	3.52997	0.55361	6.37628	3.37385e-10	40.6569	0.0528844	680	-0.00385064	0.00977489	-0.393932	0.693756	0.155182	0.155182	0.693756	0.0233388	0.000225537	0.678362	680	0.999065	-0.0247916	0.0405699	-0.611085	0.541144	0.0181911	0.000536333	0.367094	0.367094	0.544797	0.738392	0.28098	0.59606	F_Sutterellaceae	Proteobacteria	Betaproteobacteria	Burkholderiales	Sutterellaceae	NA	NA	NA	NA	NA
F_Veillonellaceae_0.757_trunc_AB	0	AB	AB	AB	males	BMI	pulit_bmi	558	3.47206	0.608409	5.70678	1.88361e-08	32.5674	0.0515061	558	0.0280784	0.0108617	2.58509	0.00999155	6.68271	6.68271	0.00999155	0.0364822	0.0117071	0.459622	558	0.999178	-0.0240509	0.0461547	-0.521094	0.602301	0.0101572	0.000487618	0.270942	0.270942	0.60291	0.638092	1.38377	0.239461	F_Veillonellaceae	Firmicutes	Negativicutes	Selenomonadales	Veillonellaceae	NA	NA	NA	NA	NA
F_Veillonellaceae_0.757_AB	1	AB	AB	AB	males	BMI	pulit_bmi	680	3.52997	0.55361	6.37628	3.37385e-10	40.6569	0.0528844	680	0.0128041	0.00979128	1.3077	0.191422	1.71008	1.71008	0.191422	0.0232875	0.0024855	0.24685	680	0.999413	0.00948674	0.0382464	0.248043	0.804101	0.016714	7.81719e-05	0.0534244	0.0534244	0.817279	0.844165	0.00702749	0.933191	F_Veillonellaceae	Firmicutes	Negativicutes	Selenomonadales	Veillonellaceae	NA	NA	NA	NA	NA
F_Verrucomicrobiaceae_0.61_trunc_AB	0	AB	AB	AB	males	BMI	pulit_bmi	362	3.93746	0.753221	5.2275	2.94346e-07	27.3268	0.0664057	362	-0.0213059	0.0140658	-1.51472	0.130735	2.29439	2.29439	0.130735	0.0210122	0.00634514	0.454582	362	0.998509	0.0223338	0.048525	0.460253	0.645335	0.0166273	0.0004989	0.179597	0.179597	0.671977	0.397609	0.759839	0.383379	F_Verrucomicrobiaceae	Verrucomicrobiota	Verrucomicrobiae	Verrucomicrobiales	Verrucomicrobiaceae	NA	NA	NA	NA	NA
F_unclassified_C_Clostridia_0.692_trunc_AB	0	AB	AB	AB	males	BMI	pulit_bmi	470	2.96317	0.630456	4.70004	3.43776e-06	22.0904	0.0424433	470	0.0232217	0.0125784	1.84616	0.0655088	3.4083	3.4083	0.0655088	0.032259	0.00713928	0.216698	470	0.999064	0.0135525	0.0591794	0.229008	0.818863	0.0197263	0.000111592	0.0525928	0.0525928	0.818713	0.468535	0.0287437	0.865372	F_unclassified_C_Clostridia	Firmicutes	Clostridia	NA	NA	NA	NA	NA	NA	NA
F_unclassified_K_Bacteria_0.798_trunc_AB	0	AB	AB	AB	males	BMI	pulit_bmi	519	3.44207	0.635474	5.41653	9.37113e-08	29.3388	0.0502203	519	-0.0484699	0.0109259	-4.43623	1.1219e-05	19.6801	19.6801	1.1219e-05	0.0911878	0.035001	0.665653	519	0.998343	-0.10793	0.0502821	-2.14649	0.031834	0.0580448	0.00949948	5.15336	5.15336	0.023617	0.685319	1.72705	0.188789	F_unclassified_K_Bacteria	Bacteria	NA	NA	NA	NA	NA	NA	NA	NA
F_unclassified_K_Bacteria_0.798_AB	0	AB	AB	AB	males	BMI	pulit_bmi	680	3.52997	0.55361	6.37628	3.37385e-10	40.6569	0.0528844	680	-0.0423141	0.00923183	-4.5835	5.45231e-06	21.0085	21.0085	5.45231e-06	0.137691	0.026958	0.721561	680	0.998095	-0.0929282	0.0406256	-2.28743	0.0221706	0.0998264	0.00757181	5.65252	5.65252	0.0177091	0.533974	1.84023	0.174924	F_unclassified_K_Bacteria	Bacteria	NA	NA	NA	NA	NA	NA	NA	NA
F_unclassified_O_Clostridiales_0.955_AB	0	AB	AB	AB	males	BMI	pulit_bmi	680	3.52997	0.55361	6.37628	3.37385e-10	40.6569	0.0528844	680	-0.0369608	0.00924394	-3.99838	7.08458e-05	15.9871	15.9871	7.08458e-05	0.131911	0.0206521	0.205438	680	0.99891	-0.0668269	0.0382279	-1.74812	0.0804436	0.092662	0.00394928	2.92495	2.92495	0.0876817	0.203558	0.63907	0.424048	F_unclassified_O_Clostridiales	Firmicutes	Clostridia	Clostridiales	NA	NA	NA	NA	NA	NA
F_unclassified_P_Firmicutes_0.856_trunc_AB	0	AB	AB	AB	males	BMI	pulit_bmi	548	2.89649	0.615039	4.70944	3.16233e-06	22.1789	0.0364676	548	-0.0239856	0.0109784	-2.18481	0.0293319	4.7734	4.7734	0.0293319	0.0534902	0.00836679	0.00557182	548	0.9982	-0.0575196	0.0524382	-1.0969	0.272684	0.0393573	0.00191352	1.07563	1.07563	0.300141	0.0035822	0.388891	0.532883	F_unclassified_P_Firmicutes	Firmicutes	NA	NA	NA	NA	NA	NA	NA	NA
F_unclassified_P_Firmicutes_0.856_AB	0	AB	AB	AB	males	BMI	pulit_bmi	680	3.52997	0.55361	6.37628	3.37385e-10	40.6569	0.0528844	680	-0.0381896	0.00923416	-4.13568	3.98757e-05	17.1039	17.1039	3.98757e-05	0.131614	0.0221023	0.888701	680	0.998358	-0.0705924	0.0380396	-1.85576	0.0634875	0.0955031	0.00439748	3.26712	3.26712	0.0711285	0.929226	0.753834	0.385265	F_unclassified_P_Firmicutes	Firmicutes	NA	NA	NA	NA	NA	NA	NA	NA
F_unclassified_P_Proteobacteria_0.455_trunc_AB	0	AB	AB	AB	males	BMI	pulit_bmi	306	3.76664	0.77567	4.85598	1.93727e-06	23.5806	0.067257	306	0.00193504	0.0166037	0.116543	0.907301	0.0135822	0.0135822	0.907301	0.0161335	4.48424e-05	0.151821	306	0.998625	-0.0203833	0.0584809	-0.348546	0.72743	0.0175979	0.000364432	0.110546	0.110546	0.739757	0.15266	0.14681	0.701603	F_unclassified_P_Proteobacteria	Proteobacteria	NA	NA	NA	NA	NA	NA	NA	NA
G_Akkermansia_0.61_trunc_AB	1	AB	AB	AB	males	BMI	pulit_bmi	362	3.93746	0.753221	5.2275	2.94346e-07	27.3268	0.0664057	362	-0.0213059	0.0140658	-1.51472	0.130735	2.29439	2.29439	0.130735	0.0210122	0.00634514	0.454582	362	0.998509	0.0223338	0.048525	0.460253	0.645335	0.0166273	0.0004989	0.179597	0.179597	0.671977	0.397609	0.759839	0.383379	G_Akkermansia	Verrucomicrobiota	Verrucomicrobiae	Verrucomicrobiales	Akkermansiaceae	Akkermansia	NA	NA	NA	NA
G_Alistipes_0.983_AB	1	AB	AB	AB	males	BMI	pulit_bmi	680	3.52997	0.55361	6.37628	3.37385e-10	40.6569	0.0528844	680	-0.0236587	0.00957903	-2.46984	0.0137647	6.10011	6.10011	0.0137647	0.06427	0.00849413	0.474233	680	0.99871	-0.047298	0.0390394	-1.21154	0.225687	0.0512718	0.00195	1.38122	1.38122	0.24031	0.512256	0.372847	0.541457	G_Alistipes	Bacteroidetes	Bacteroidia	Bacteroidales	Rikenellaceae	Alistipes	NA	NA	NA	NA
G_Anaerostipes_0.992_AB	1	AB	AB	AB	males	BMI	pulit_bmi	680	3.52997	0.55361	6.37628	3.37385e-10	40.6569	0.0528844	680	0.009073	0.00968478	0.936831	0.349182	0.877653	0.877653	0.349182	0.0369189	0.00125781	0.722164	680	0.999124	0.0335159	0.0435046	0.770398	0.441064	0.0297619	0.000986186	0.683046	0.683046	0.408833	0.683311	0.389969	0.532316	G_Anaerostipes	Firmicutes	Clostridia	Clostridiales	Lachnospiraceae	Anaerostipes	NA	NA	NA	NA
G_Bacteroides_1_AB	1	AB	AB	AB	males	BMI	pulit_bmi	680	3.52997	0.55361	6.37628	3.37385e-10	40.6569	0.0528844	680	-0.00969645	0.00966686	-1.00306	0.316193	1.00613	1.00613	0.316193	0.0458627	0.00142855	0.0996912	680	0.998499	0.0190404	0.0414177	0.459716	0.64572	0.0389217	0.000316167	0.221068	0.221068	0.63838	0.12878	0.541017	0.462012	G_Bacteroides	Bacteroidetes	Bacteroidia	Bacteroidales	Bacteroidaceae	Bacteroides	NA	NA	NA	NA
G_Barnesiella_0.865_trunc_AB	0	AB	AB	AB	males	BMI	pulit_bmi	572	3.47682	0.56992	6.10054	1.96464e-09	37.2166	0.0570384	572	-0.0233925	0.0111909	-2.09031	0.037037	4.3694	4.3694	0.037037	0.01949	0.00759618	0.00114676	572	0.999409	-0.032654	0.0422751	-0.772418	0.439867	0.0105956	0.000918322	0.52348	0.52348	0.469661	0.00891331	0.0458364	0.830473	G_Barnesiella	Bacteroidetes	Bacteroidia	Bacteroidales	Barnesiellaceae	Barnesiella	NA	NA	NA	NA
G_Barnesiella_0.865_AB	1	AB	AB	AB	males	BMI	pulit_bmi	680	3.52997	0.55361	6.37628	3.37385e-10	40.6569	0.0528844	680	-0.0283132	0.00970787	-2.91652	0.00365759	8.5061	8.5061	0.00365759	0.0382644	0.0121735	0.0222094	680	0.999298	-0.0309319	0.0408849	-0.756559	0.449314	0.0212264	0.000833755	0.572434	0.572434	0.449558	0.0829809	0.00445465	0.946786	G_Barnesiella	Bacteroidetes	Bacteroidia	Bacteroidales	Barnesiellaceae	Barnesiella	NA	NA	NA	NA
G_Bifidobacterium_0.888_AB	1	AB	AB	AB	males	BMI	pulit_bmi	680	3.52997	0.55361	6.37628	3.37385e-10	40.6569	0.0528844	680	-0.0133735	0.00977702	-1.36785	0.171816	1.87102	1.87102	0.171816	0.0189467	0.0027315	0.0494262	680	0.999352	-0.00964579	0.0431211	-0.223691	0.822998	0.0136953	8.12805e-05	0.0553789	0.0553789	0.814026	0.0650931	0.00889979	0.92484	G_Bifidobacterium	Actinobacteriota	Actinomycetia	Bifidobacteriales	Bifidobacteriaceae	Bifidobacterium	NA	NA	NA	NA
G_Blautia_1_AB	1	AB	AB	AB	males	BMI	pulit_bmi	680	3.52997	0.55361	6.37628	3.37385e-10	40.6569	0.0528844	680	0.017131	0.00941278	1.81998	0.0692074	3.31231	3.31231	0.0692074	0.0938052	0.00446667	0.334893	680	0.998146	0.0374299	0.0421445	0.888132	0.37447	0.0859772	0.00122261	0.898877	0.898877	0.343424	0.268644	0.284716	0.593627	G_Blautia	Firmicutes	Clostridia	Clostridiales	Lachnospiraceae	Blautia_1_AB	NA	NA	NA	NA
G_Butyricicoccus_0.994_AB	1	AB	AB	AB	males	BMI	pulit_bmi	680	3.52997	0.55361	6.37628	3.37385e-10	40.6569	0.0528844	680	-0.0128494	0.00978602	-1.31304	0.189618	1.72407	1.72407	0.189618	0.0196564	0.00251515	0.325174	680	0.999197	0.00295513	0.0388434	0.076078	0.939357	0.0164528	7.59471e-06	0.00518902	0.00518902	0.942596	0.535344	0.159682	0.689449	G_Butyricicoccus	Firmicutes	Clostridia	Clostridiales	Clostridiaceae	Butyricicoccus	NA	NA	NA	NA
G_Clostridium_IV_0.992_AB	1	AB	AB	AB	males	BMI	pulit_bmi	680	3.52997	0.55361	6.37628	3.37385e-10	40.6569	0.0528844	680	-0.0160183	0.00959464	-1.66951	0.0954824	2.78726	2.78726	0.0954824	0.0651543	0.00387746	0.988084	680	0.999365	-0.0349741	0.0381564	-0.9166	0.359353	0.0453138	0.00107368	0.755756	0.755756	0.38497	0.995501	0.238964	0.624955	G_Clostridium_IV	Firmicutes	Clostridia	Clostridiales	Clostridiaceae	Clostridium_IV	NA	NA	NA	NA
G_Clostridium_sensu_stricto_0.658_trunc_AB	1	AB	AB	AB	males	BMI	pulit_bmi	474	3.11574	0.651593	4.78173	2.33473e-06	22.8649	0.0441862	474	-0.00882003	0.0114801	-0.768286	0.442707	0.590263	0.590263	0.442707	0.0560653	0.00119564	0.0268484	474	0.998335	0.0192552	0.0524484	0.367126	0.713525	0.0469343	0.000268838	0.131448	0.131448	0.7171	0.0108029	0.298488	0.584832	G_Clostridium_sensu_stricto	Firmicutes	Clostridia	Clostridiales	Clostridiaceae	Clostridium_sensu_stricto	NA	NA	NA	NA
G_Clostridium_XlVa_0.998_AB	1	AB	AB	AB	males	BMI	pulit_bmi	680	3.52997	0.55361	6.37628	3.37385e-10	40.6569	0.0528844	680	-0.0252057	0.00981557	-2.56793	0.0104457	6.59428	6.59428	0.0104457	0.0168261	0.0096478	0.464585	680	0.999557	-0.00254365	0.0383832	-0.06627	0.947163	0.00420381	5.62214e-06	0.00379403	0.00379403	0.950903	0.900236	0.326342	0.567821	G_Clostridium_XlVa	Firmicutes	Clostridia	Lachnospirales	Clostridiaceae	Clostridium_XlVa	NA	NA	NA	NA
G_Clostridium_XlVb_0.883_trunc_AB	0	AB	AB	AB	males	BMI	pulit_bmi	592	3.58728	0.601556	5.96335	4.28132e-09	35.5615	0.0533132	592	0.0199008	0.0104047	1.91267	0.0562789	3.65831	3.65831	0.0562789	0.0260905	0.0061008	0.41412	592	0.998948	0.0799816	0.0425738	1.87866	0.0602912	0.0268457	0.00564917	3.39013	3.39013	0.066095	0.715517	2.05819	0.15139	G_Clostridium_XlVb	Firmicutes	Clostridia	Lachnospirales	Clostridiaceae	Clostridium_XlVb	NA	NA	NA	NA
G_Clostridium_XlVb_0.883_AB	1	AB	AB	AB	males	BMI	pulit_bmi	680	3.52997	0.55361	6.37628	3.37385e-10	40.6569	0.0528844	680	0.00713338	0.00983062	0.725628	0.468319	0.526537	0.526537	0.468319	0.0126742	0.000773606	0.230421	680	0.999479	0.0558782	0.0405271	1.37879	0.16796	0.0165421	0.00270281	1.84684	1.84684	0.174608	0.222581	1.50522	0.21987	G_Clostridium_XlVb	Firmicutes	Clostridia	Lachnospirales	Clostridiaceae	Clostridium_XlVb	NA	NA	NA	NA
G_Clostridium_XVIII_0.952_AB	1	AB	AB	AB	males	BMI	pulit_bmi	680	3.52997	0.55361	6.37628	3.37385e-10	40.6569	0.0528844	680	0.00429565	0.00975552	0.44033	0.659839	0.193891	0.193891	0.659839	0.0252696	0.000281237	0.680586	680	0.998532	0.00708832	0.0394101	0.179861	0.857262	0.0214784	4.38465e-05	0.0301116	0.0301116	0.862289	0.610075	0.00501699	0.943532	G_Clostridium_XVIII	Firmicutes	Clostridia	Lachnospirales	Clostridiaceae	Clostridium_XVIII	NA	NA	NA	NA
G_Collinsella_0.89_AB	1	AB	AB	AB	males	BMI	pulit_bmi	680	3.52997	0.55361	6.37628	3.37385e-10	40.6569	0.0528844	680	0.03157	0.00974294	3.24029	0.00125295	10.4995	10.4995	0.00125295	0.029525	0.015163	0.00630522	680	0.999297	0.0660292	0.0427947	1.54293	0.122848	0.019989	0.00377698	2.5899	2.5899	0.108017	0.00385443	0.765835	0.381509	G_Collinsella	Actinobacteriota	Coriobacteriia	Coriobacteriales	Coriobacteriaceae	Collinsella	NA	NA	NA	NA
G_Coprococcus_0.945_AB	1	AB	AB	AB	males	BMI	pulit_bmi	680	3.52997	0.55361	6.37628	3.37385e-10	40.6569	0.0528844	680	-0.00857363	0.00957931	-0.895015	0.371099	0.801052	0.801052	0.371099	0.0673865	0.00111171	0.179569	680	0.99904	-0.0529655	0.0421063	-1.2579	0.208428	0.0597974	0.00244362	1.74655	1.74655	0.18676	0.233842	1.31475	0.251536	G_Coprococcus	Firmicutes	Clostridia	Clostridiales	Lachnospiraceae	Coprococcus	NA	NA	NA	NA
G_Dialister_0.505_trunc_AB	1	AB	AB	AB	males	BMI	pulit_bmi	350	2.38472	0.724504	3.29152	0.00110042	10.8341	0.0279425	350	-0.00342511	0.014972	-0.228767	0.819187	0.0523344	0.0523344	0.819187	0.0236458	0.000149406	0.461607	350	0.998716	-0.109211	0.0914447	-1.19428	0.232368	0.030847	0.00465126	1.64136	1.64136	0.201007	0.567134	1.61845	0.203308	G_Dialister	Firmicutes	Negativicutes	Selenomonadales	Veillonellaceae	Dialister	NA	NA	NA	NA
G_Dorea_0.99_AB	1	AB	AB	AB	males	BMI	pulit_bmi	680	3.52997	0.55361	6.37628	3.37385e-10	40.6569	0.0528844	680	0.0382569	0.00959608	3.98673	7.43306e-05	15.894	15.894	7.43306e-05	0.0591666	0.0222524	0.013425	680	0.998823	0.0351187	0.0401899	0.873818	0.382217	0.0357644	0.00107223	0.747263	0.747263	0.387653	0.012143	0.00654781	0.935507	G_Dorea	Firmicutes	Clostridia	Clostridiales	Lachnospiraceae	Dorea	NA	NA	NA	NA
G_Escherichia_Shigella_0.494_trunc_AB	1	AB	AB	AB	males	BMI	pulit_bmi	325	3.61701	0.802328	4.50814	9.21531e-06	20.3233	0.0558135	325	-0.00987716	0.0138835	-0.71143	0.477341	0.506132	0.506132	0.477341	0.0313605	0.00154656	0.58641	325	0.998916	0.0138972	0.0600935	0.23126	0.817113	0.0174594	0.000186847	0.060283	0.060283	0.806208	0.525687	0.192743	0.660643	G_Escherichia_Shigella	Proteobacteria	Gammaproteobacteria	Enterobacterales	Enterobacteriaceae	Escherichia_Shigella	NA	NA	NA	NA
G_Faecalibacterium_0.988_AB	1	AB	AB	AB	males	BMI	pulit_bmi	680	3.52997	0.55361	6.37628	3.37385e-10	40.6569	0.0528844	680	0.0161688	0.00981228	1.64781	0.099859	2.71528	2.71528	0.099859	0.0156958	0.00397717	0.276743	680	0.999433	0.0309987	0.0421699	0.735092	0.462284	0.0114881	0.000834891	0.567567	0.567567	0.451491	0.278674	0.139844	0.708436	G_Faecalibacterium	Firmicutes	Clostridia	Clostridiales	Ruminococcaceae	Faecalibacterium	NA	NA	NA	NA
G_Fusicatenibacter_0.962_AB	1	AB	AB	AB	males	BMI	pulit_bmi	680	3.52997	0.55361	6.37628	3.37385e-10	40.6569	0.0528844	680	0.00872539	0.00963019	0.906046	0.365236	0.82092	0.82092	0.365236	0.0491157	0.00116161	0.00767139	680	0.998683	-0.0228846	0.0387862	-0.590019	0.555178	0.0458375	0.00045709	0.32192	0.32192	0.570645	0.00503109	0.659605	0.4167	G_Fusicatenibacter	Firmicutes	Clostridia	Clostridiales	Lachnospiraceae	Fusicatenibacter	NA	NA	NA	NA
G_Gemmiger_0.886_trunc_AB	0	AB	AB	AB	males	BMI	pulit_bmi	620	3.49257	0.577767	6.04495	2.59913e-09	36.5414	0.0521551	620	-0.00636597	0.0104169	-0.611121	0.541346	0.373469	0.373469	0.541346	0.00798311	0.000605372	0.70351	620	0.999378	0.0620696	0.0428243	1.4494	0.147226	0.012995	0.00323486	2.0058	2.0058	0.157208	0.623778	2.61074	0.106142	G_Gemmiger	Firmicutes	Clostridia	Clostridiales	Ruminococcaceae	Gemmiger	NA	NA	NA	NA
G_Gemmiger_0.886_AB	1	AB	AB	AB	males	BMI	pulit_bmi	680	3.52997	0.55361	6.37628	3.37385e-10	40.6569	0.0528844	680	-0.000994134	0.00978409	-0.101607	0.919099	0.010324	0.010324	0.919099	0.0210975	1.5039e-05	0.138156	680	0.999222	0.0323267	0.0404399	0.799377	0.424072	0.0236378	0.000905677	0.62335	0.62335	0.430084	0.126017	0.710061	0.399424	G_Gemmiger	Firmicutes	Clostridia	Clostridiales	Ruminococcaceae	Gemmiger	NA	NA	NA	NA
G_Intestinibacter_0.632_trunc_AB	1	AB	AB	AB	males	BMI	pulit_bmi	428	2.44952	0.68153	3.59415	0.000364067	12.9179	0.0277485	428	0.0044899	0.0122339	0.367005	0.7138	0.134693	0.134693	0.7138	0.0476931	0.000305402	0.563996	428	0.997449	-0.0385245	0.0731129	-0.526918	0.598251	0.0396977	0.000676795	0.296005	0.296005	0.586687	0.129254	0.387468	0.533633	G_Intestinibacter	Firmicutes	Clostridia	Clostridiales	Peptostreptococcaceae	Intestinibacter	NA	NA	NA	NA
G_Oscillibacter_0.981_AB	1	AB	AB	AB	males	BMI	pulit_bmi	680	3.52997	0.55361	6.37628	3.37385e-10	40.6569	0.0528844	680	-0.0282636	0.00927357	-3.04776	0.00239599	9.28883	9.28883	0.00239599	0.122203	0.0121335	0.102056	680	0.997649	-0.0196105	0.0367017	-0.53432	0.59312	0.0934409	0.000339597	0.251731	0.251731	0.616023	0.154454	0.0533037	0.817411	G_Oscillibacter	Firmicutes	Clostridia	Clostridiales	Ruminococcaceae	Oscillibacter	NA	NA	NA	NA
G_Parabacteroides_0.977_AB	1	AB	AB	AB	males	BMI	pulit_bmi	680	3.52997	0.55361	6.37628	3.37385e-10	40.6569	0.0528844	680	-0.0188717	0.00976006	-1.93357	0.0535862	3.73868	3.73868	0.0535862	0.0257336	0.00542034	0.0735683	680	0.99924	-0.0541331	0.0362944	-1.4915	0.13583	0.0228097	0.00254451	1.74983	1.74983	0.186349	0.0882603	0.799095	0.371364	G_Parabacteroides	Bacteroidetes	Bacteroidia	Bacteroidales	Tannerellaceae	Parabacteroides	NA	NA	NA	NA
G_Parasutterella_0.743_trunc_AB	1	AB	AB	AB	males	BMI	pulit_bmi	484	3.52575	0.62268	5.66221	2.58732e-08	32.0607	0.0573576	484	0.0103802	0.0123693	0.839197	0.40178	0.704252	0.704252	0.40178	0.0104334	0.00146408	0.209291	484	0.99893	0.0931382	0.046419	2.00647	0.0448065	0.0160014	0.0074412	3.59961	3.59961	0.0583981	0.255	3.06575	0.0799584	G_Parasutterella	Proteobacteria	Betaproteobacteria	Burkholderiales	Sutterellaceae	Parasutterella	NA	NA	NA	NA
G_Phascolarctobacterium_0.618_trunc_AB	1	AB	AB	AB	males	BMI	pulit_bmi	415	3.9175	0.752718	5.20448	3.09205e-07	27.0866	0.0579546	415	-0.00609522	0.0121273	-0.502602	0.615516	0.252609	0.252609	0.615516	0.00702347	0.000616301	0.106908	415	0.998845	0.0325769	0.049249	0.661474	0.508308	0.0115564	0.00109405	0.450483	0.450483	0.502487	0.21087	0.690048	0.406148	G_Phascolarctobacterium	Firmicutes	Negativicutes	Acidaminococcales	Acidaminococcaceae	Phascolarctobacterium	NA	NA	NA	NA
G_Prevotella_0.591_trunc_AB	1	AB	AB	AB	males	BMI	pulit_bmi	418	3.56414	0.677526	5.26053	2.3194e-07	27.6731	0.0587308	418	0.00584138	0.0127281	0.458934	0.646524	0.210621	0.210621	0.646524	0.044282	0.000490961	0.0123757	418	0.998428	-0.0473544	0.0497917	-0.95105	0.341579	0.0403741	0.00205174	0.876606	0.876606	0.349684	0.0530473	1.20197	0.272929	G_Prevotella	Bacteroidetes	Bacteroidia	Bacteroidales	Prevotellaceae	Prevotella	NA	NA	NA	NA
G_Romboutsia_0.763_trunc_AB	0	AB	AB	AB	males	BMI	pulit_bmi	542	2.77389	0.614938	4.51084	7.94534e-06	20.3477	0.0336012	542	0.00311556	0.0108558	0.286995	0.774228	0.082366	0.082366	0.774228	0.0681395	0.000143733	0.0445911	542	0.998784	-0.0322088	0.0551073	-0.584474	0.558902	0.0648257	0.000566115	0.323261	0.323261	0.569893	0.729311	0.409502	0.522222	G_Romboutsia	Firmicutes	Clostridia	Clostridiales	Peptostreptococcaceae	Romboutsia	NA	NA	NA	NA
G_Romboutsia_0.763_AB	1	AB	AB	AB	males	BMI	pulit_bmi	680	3.52997	0.55361	6.37628	3.37385e-10	40.6569	0.0528844	680	-0.000659684	0.00970925	-0.0679439	0.945851	0.00461637	0.00461637	0.945851	0.0369822	6.61555e-06	0.000427354	680	0.999154	-0.0516397	0.0416541	-1.23972	0.215077	0.0373119	0.00231743	1.61767	1.61767	0.203856	0.01735	1.68785	0.193885	G_Romboutsia	Firmicutes	Clostridia	Clostridiales	Peptostreptococcaceae	Romboutsia	NA	NA	NA	NA
G_Roseburia_0.988_AB	1	AB	AB	AB	males	BMI	pulit_bmi	680	3.52997	0.55361	6.37628	3.37385e-10	40.6569	0.0528844	680	0.0296665	0.00951451	3.11803	0.00189838	9.72212	9.72212	0.00189838	0.0750658	0.0133814	0.120638	680	0.998563	0.0182057	0.0387629	0.469668	0.638592	0.0519817	0.000290561	0.205963	0.205963	0.650096	0.0733844	0.0888312	0.765668	G_Roseburia	Firmicutes	Clostridia	Clostridiales	Lachnospiraceae	Roseburia	NA	NA	NA	NA
G_Ruminococcus_0.943_AB	1	AB	AB	AB	males	BMI	pulit_bmi	680	3.52997	0.55361	6.37628	3.37385e-10	40.6569	0.0528844	680	-0.0144637	0.00970225	-1.49076	0.136494	2.22236	2.22236	0.136494	0.0403674	0.00317359	0.0382152	680	0.998863	-0.00115688	0.0403684	-0.0286581	0.977137	0.0212449	1.17749e-06	0.00080845	0.00080845	0.977325	0.038794	0.115162	0.734342	G_Ruminococcus	Firmicutes	Clostridia	Clostridiales	Ruminococcaceae	Ruminococcus	NA	NA	NA	NA
G_Ruminococcus2_0.99_AB	1	AB	AB	AB	males	BMI	pulit_bmi	680	3.52997	0.55361	6.37628	3.37385e-10	40.6569	0.0528844	680	0.0189841	0.00956957	1.9838	0.0476849	3.93545	3.93545	0.0476849	0.0656336	0.00547196	0.0436404	680	0.998627	0.0916141	0.041147	2.2265	0.0259804	0.0724206	0.00723123	5.23878	5.23878	0.0223982	0.0381243	3.52657	0.0603927	G_Ruminococcus2	Firmicutes	Clostridia	Clostridiales	Ruminococcaceae	Ruminococcus2	NA	NA	NA	NA
G_Sporobacter_0.879_trunc_AB	0	AB	AB	AB	males	BMI	pulit_bmi	576	3.60796	0.593721	6.07686	2.2478e-09	36.9282	0.0559735	576	-0.0267577	0.0103971	-2.57358	0.0103175	6.62334	6.62334	0.0103175	0.0794083	0.0107348	0.646701	576	0.998524	-0.0155833	0.0400136	-0.389451	0.696943	0.0547749	0.000225637	0.135589	0.135589	0.712844	0.694462	0.0761572	0.782574	G_Sporobacter	Firmicutes	Clostridia	Clostridiales	Clostridiaceae	Sporobacter	NA	NA	NA	NA
G_Sporobacter_0.879_AB	1	AB	AB	AB	males	BMI	pulit_bmi	680	3.52997	0.55361	6.37628	3.37385e-10	40.6569	0.0528844	680	-0.030735	0.00931996	-3.29777	0.00102592	10.8753	10.8753	0.00102592	0.123819	0.0141796	0.123513	680	0.997517	-0.0741012	0.0385003	-1.92469	0.0542678	0.0907786	0.00482731	3.56784	3.56784	0.0593394	0.156331	1.3255	0.249607	G_Sporobacter	Firmicutes	Clostridia	Clostridiales	Clostridiaceae	Sporobacter	NA	NA	NA	NA
G_Streptococcus_0.888_AB	1	AB	AB	AB	males	BMI	pulit_bmi	680	3.52997	0.55361	6.37628	3.37385e-10	40.6569	0.0528844	680	0.0284546	0.00973141	2.92399	0.00357204	8.54974	8.54974	0.00357204	0.0258015	0.0123946	0.0588014	680	0.999135	0.0492276	0.0418907	1.17515	0.239937	0.0138667	0.00211996	1.44465	1.44465	0.229812	0.0557304	0.278968	0.597379	G_Streptococcus	Firmicutes	Bacilli	Lactobacillales	Streptococcaceae	Streptococcus	NA	NA	NA	NA
G_Sutterella_0.599_trunc_AB	1	AB	AB	AB	males	BMI	pulit_bmi	435	3.80155	0.663884	5.72622	1.93888e-08	32.7896	0.0654887	435	0.00727543	0.0132472	0.549206	0.583151	0.301628	0.301628	0.583151	0.0183594	0.000693419	0.43045	435	0.998906	-0.0109043	0.0480278	-0.227041	0.820392	0.0166641	0.000111209	0.0482911	0.0482911	0.826169	0.387591	0.147332	0.701098	G_Sutterella	Proteobacteria	Gammaproteobacteria	Burkholderiales	Burkholderiaceae	Sutterella	NA	NA	NA	NA
G_unclassified_C_Clostridia_0.692_trunc_AB	1	AB	AB	AB	males	BMI	pulit_bmi	470	2.96317	0.630456	4.70004	3.43776e-06	22.0904	0.0424433	470	0.0232217	0.0125784	1.84616	0.0655088	3.4083	3.4083	0.0655088	0.032259	0.00713928	0.216698	470	0.999064	0.0135525	0.0591794	0.229008	0.818863	0.0197263	0.000111592	0.0525928	0.0525928	0.818713	0.468535	0.0287437	0.865372	G_unclassified_C_Clostridia	Firmicutes	Clostridia	NA	NA	NA	NA	NA	NA	NA
G_unclassified_F_Coriobacteriaceae_0.756_trunc_AB	0	AB	AB	AB	males	BMI	pulit_bmi	527	3.2129	0.633789	5.06936	5.56216e-07	25.6984	0.0441725	527	-0.00205948	0.0109852	-0.187477	0.85136	0.0351477	0.0351477	0.85136	0.0420124	6.48768e-05	0.359117	527	0.99902	0.06089	0.05135	1.18578	0.235708	0.0245417	0.00273181	1.45348	1.45348	0.22852	0.518002	1.651	0.198822	G_unclassified_F_Coriobacteriaceae	Actinobacteriota	Coriobacteriia	Coriobacteriales	Coriobacteriaceae	NA	NA	NA	NA	NA
G_unclassified_F_Coriobacteriaceae_0.756_AB	1	AB	AB	AB	males	BMI	pulit_bmi	680	3.52997	0.55361	6.37628	3.37385e-10	40.6569	0.0528844	680	-0.00410561	0.00966165	-0.424939	0.671017	0.180573	0.180573	0.671017	0.0510358	0.000254996	0.4529	680	0.998499	-0.00346985	0.0398668	-0.087036	0.930643	0.0353313	1.05601e-05	0.00735631	0.00735631	0.931676	0.352438	0.00026509	0.98701	G_unclassified_F_Coriobacteriaceae	Actinobacteriota	Coriobacteriia	Coriobacteriales	Coriobacteriaceae	NA	NA	NA	NA	NA
G_unclassified_F_Erysipelotrichaceae_0.461_trunc_AB	1	AB	AB	AB	males	BMI	pulit_bmi	313	4.77353	0.856391	5.57401	5.48054e-08	31.0696	0.0846967	313	0.00684963	0.0141957	0.482516	0.629785	0.232822	0.232822	0.629785	0.0671171	0.000712116	0.691172	313	0.996352	0.027046	0.048569	0.556857	0.577625	0.0662144	0.00102777	0.335697	0.335697	0.562751	0.60024	0.2116	0.645516	G_unclassified_F_Erysipelotrichaceae	Firmicutes	Erysipelotrichia	Erysipelotrichales	Erysipelotrichaceae	NA	NA	NA	NA	NA
G_unclassified_F_Lachnospiraceae_1_AB	1	AB	AB	AB	males	BMI	pulit_bmi	680	3.52997	0.55361	6.37628	3.37385e-10	40.6569	0.0528844	680	-0.0135294	0.00971649	-1.39241	0.164257	1.93882	1.93882	0.164257	0.0343266	0.00278611	0.217985	680	0.999083	0.00665581	0.0410084	0.162304	0.871067	0.0292722	3.85595e-05	0.0266934	0.0266934	0.870268	0.197591	0.264212	0.607241	G_unclassified_F_Lachnospiraceae	Firmicutes	Clostridia	Clostridiales	Lachnospiraceae	NA	NA	NA	NA	NA
G_unclassified_F_Porphyromonadaceae_0.64_trunc_AB	1	AB	AB	AB	males	BMI	pulit_bmi	432	3.33871	0.714216	4.67465	3.96261e-06	21.8523	0.046494	432	-0.0200686	0.0122943	-1.63235	0.103347	2.66458	2.66458	0.103347	0.0459588	0.00599556	0.620375	432	0.999214	-0.0110852	0.0608713	-0.182109	0.855497	0.0362604	9.00122e-05	0.0396011	0.0396011	0.842358	0.601247	0.0280367	0.867023	G_unclassified_F_Porphyromonadaceae	Bacteroidetes	Bacteroidia	Bacteroidales	Porphyromonadaceae	NA	NA	NA	NA	NA
G_unclassified_F_Rhodospirillaceae_0.505_trunc_AB	1	AB	AB	AB	males	BMI	pulit_bmi	306	3.7038	0.775727	4.77462	2.82711e-06	22.797	0.0629031	306	-0.0145148	0.0165095	-0.879176	0.380014	0.772951	0.772951	0.380014	0.0494152	0.00246562	0.818868	306	0.998644	-0.00595247	0.0582923	-0.102114	0.918666	0.0456333	2.95093e-05	0.00921426	0.00921426	0.923592	0.999103	0.021129	0.884428	G_unclassified_F_Rhodospirillaceae	Proteobacteria	Alphaproteobacteria	Rhodospirillales	Rhodospirillaceae	NA	NA	NA	NA	NA
G_unclassified_F_Ruminococcaceae_0.996_AB	1	AB	AB	AB	males	BMI	pulit_bmi	680	3.52997	0.55361	6.37628	3.37385e-10	40.6569	0.0528844	680	-0.0362776	0.00933521	-3.8861	0.00011196	15.1018	15.1018	0.00011196	0.1142	0.0199065	0.558283	680	0.999002	-0.0583513	0.0361392	-1.61463	0.106391	0.0800008	0.00299423	2.18709	2.18709	0.139641	0.551491	0.342302	0.558503	G_unclassified_F_Ruminococcaceae	Firmicutes	Clostridia	Clostridiales	Ruminococcaceae	NA	NA	NA	NA	NA
G_unclassified_K_Bacteria_0.798_trunc_AB	0	AB	AB	AB	males	BMI	pulit_bmi	519	3.44207	0.635474	5.41653	9.37113e-08	29.3388	0.0502203	519	-0.0484699	0.0109259	-4.43623	1.1219e-05	19.6801	19.6801	1.1219e-05	0.0911878	0.035001	0.665653	519	0.998343	-0.10793	0.0502821	-2.14649	0.031834	0.0580448	0.00949948	5.15336	5.15336	0.023617	0.685319	1.72705	0.188789	G_unclassified_K_Bacteria	K_Bacteria	NA	NA	NA	NA	NA	NA	NA	NA
G_unclassified_K_Bacteria_0.798_AB	1	AB	AB	AB	males	BMI	pulit_bmi	680	3.52997	0.55361	6.37628	3.37385e-10	40.6569	0.0528844	680	-0.0423141	0.00923183	-4.5835	5.45231e-06	21.0085	21.0085	5.45231e-06	0.137691	0.026958	0.721561	680	0.998095	-0.0929282	0.0406256	-2.28743	0.0221706	0.0998264	0.00757181	5.65252	5.65252	0.0177091	0.533974	1.84023	0.174924	G_unclassified_K_Bacteria	K_Bacteria	NA	NA	NA	NA	NA	NA	NA	NA
G_unclassified_O_Clostridiales_0.955_AB	1	AB	AB	AB	males	BMI	pulit_bmi	680	3.52997	0.55361	6.37628	3.37385e-10	40.6569	0.0528844	680	-0.0369608	0.00924394	-3.99838	7.08458e-05	15.9871	15.9871	7.08458e-05	0.131911	0.0206521	0.205438	680	0.99891	-0.0668269	0.0382279	-1.74812	0.0804436	0.092662	0.00394928	2.92495	2.92495	0.0876817	0.203558	0.63907	0.424048	G_unclassified_O_Clostridiales	Firmicutes	Clostridia	Clostridiales	NA	NA	NA	NA	NA	NA
G_unclassified_P_Firmicutes_0.856_trunc_AB	0	AB	AB	AB	males	BMI	pulit_bmi	548	2.89649	0.615039	4.70944	3.16233e-06	22.1789	0.0364676	548	-0.0239856	0.0109784	-2.18481	0.0293319	4.7734	4.7734	0.0293319	0.0534902	0.00836679	0.00557182	548	0.9982	-0.0575196	0.0524382	-1.0969	0.272684	0.0393573	0.00191352	1.07563	1.07563	0.300141	0.0035822	0.388891	0.532883	G_unclassified_P_Firmicutes	Firmicutes	NA	NA	NA	NA	NA	NA	NA	NA
G_unclassified_P_Firmicutes_0.856_AB	1	AB	AB	AB	males	BMI	pulit_bmi	680	3.52997	0.55361	6.37628	3.37385e-10	40.6569	0.0528844	680	-0.0381896	0.00923416	-4.13568	3.98757e-05	17.1039	17.1039	3.98757e-05	0.131614	0.0221023	0.888701	680	0.998358	-0.0705924	0.0380396	-1.85576	0.0634875	0.0955031	0.00439748	3.26712	3.26712	0.0711285	0.929226	0.753834	0.385265	G_unclassified_P_Firmicutes	Firmicutes	NA	NA	NA	NA	NA	NA	NA	NA
G_unclassified_P_Proteobacteria_0.455_trunc_AB	1	AB	AB	AB	males	BMI	pulit_bmi	306	3.76664	0.77567	4.85598	1.93727e-06	23.5806	0.067257	306	0.00193504	0.0166037	0.116543	0.907301	0.0135822	0.0135822	0.907301	0.0161335	4.48424e-05	0.151821	306	0.998625	-0.0203833	0.0584809	-0.348546	0.72743	0.0175979	0.000364432	0.110546	0.110546	0.739757	0.15266	0.14681	0.701603	G_unclassified_P_Proteobacteria	Proteobacteria	NA	NA	NA	NA	NA	NA	NA	NA
P_Actinobacteria|P_Bacteroidetes_RA	0	AB	RA	RA	males	BMI	pulit_bmi	680	3.52997	0.55361	6.37628	3.37385e-10	40.6569	0.0528844	680	0.00805501	0.0097895	0.822822	0.410901	0.677036	0.677036	0.410901	0.020163	0.00098718	0.00303769	680	0.99897	0.058828	0.0429588	1.3694	0.170873	0.0262606	0.00299136	2.06441	2.06441	0.151239	0.00957121	1.64683	0.199391	P_Actinobacteria|P_Bacteroidetes	NA	NA	NA	NA	NA	P_Actinobacteria	P_Bacteroidetes	Actinobacteriota	Bacteroidetes
P_Actinobacteria|P_Firmicutes_RA	0	AB	RA	RA	males	BMI	pulit_bmi	680	3.52997	0.55361	6.37628	3.37385e-10	40.6569	0.0528844	680	0.00154651	0.00983063	0.157316	0.875043	0.0247483	0.0247483	0.875043	0.011298	3.64117e-05	0.00324065	680	0.999371	0.0311619	0.0421304	0.739653	0.45951	0.0138065	0.000841948	0.57371	0.57371	0.449054	0.00273429	0.555617	0.456032	P_Actinobacteria|P_Firmicutes	NA	NA	NA	NA	NA	P_Actinobacteria	P_Firmicutes	Actinobacteriota	Firmicutes
P_Actinobacteria|P_Proteobacteria_RA	0	AB	RA	RA	males	BMI	pulit_bmi	680	3.52997	0.55361	6.37628	3.37385e-10	40.6569	0.0528844	680	0.0146825	0.00976922	1.50294	0.133325	2.25882	2.25882	0.133325	0.0239699	0.00328077	0.178051	680	0.998816	0.0962447	0.047376	2.03151	0.0422036	0.0348768	0.00799145	5.56432	5.56432	0.0186154	0.126092	4.2674	0.0388504	P_Actinobacteria|P_Proteobacteria	NA	NA	NA	NA	NA	P_Actinobacteria	P_Proteobacteria	Actinobacteriota	Proteobacteria
P_Actinobacteria|C_Bacteroidia_RA	0	AB	RA	RA	males	BMI	pulit_bmi	680	3.52997	0.55361	6.37628	3.37385e-10	40.6569	0.0528844	680	0.00786328	0.00979083	0.803127	0.422185	0.645014	0.645014	0.422185	0.0198509	0.000940788	0.00300284	680	0.998943	0.0581684	0.0429105	1.35557	0.175235	0.0258173	0.00292513	2.01778	2.01778	0.15593	0.00962526	1.61618	0.203625	P_Actinobacteria|C_Bacteroidia	NA	NA	NA	NA	NA	P_Actinobacteria	C_Bacteroidia	Actinobacteriota	Bacteroidetes
P_Actinobacteria|O_Bacteroidales_RA	0	AB	RA	RA	males	BMI	pulit_bmi	680	3.52997	0.55361	6.37628	3.37385e-10	40.6569	0.0528844	680	0.00786328	0.00979083	0.803127	0.422185	0.645014	0.645014	0.422185	0.0198509	0.000940788	0.00300284	680	0.998943	0.0581684	0.0429105	1.35557	0.175235	0.0258173	0.00292513	2.01778	2.01778	0.15593	0.00962526	1.61618	0.203625	P_Actinobacteria|O_Bacteroidales	NA	NA	NA	NA	NA	P_Actinobacteria	O_Bacteroidales	Actinobacteriota	Bacteroidetes
P_Actinobacteria|O_Bifidobacteriales_RA	0	AB	RA	RA	males	BMI	pulit_bmi	680	3.52997	0.55361	6.37628	3.37385e-10	40.6569	0.0528844	680	0.0260038	0.00969182	2.68307	0.00747456	7.19884	7.19884	0.00747456	0.033157	0.0103574	0.00496026	680	0.999446	0.0727462	0.0412669	1.76282	0.0779309	0.0176886	0.00467063	3.19518	3.19518	0.074306	0.00747092	1.42402	0.232743	P_Actinobacteria|O_Bifidobacteriales	NA	NA	NA	NA	NA	P_Actinobacteria	O_Bifidobacteriales	Actinobacteriota	Actinobacteriota
P_Actinobacteria|O_Coriobacteriales_RA	0	AB	RA	RA	males	BMI	pulit_bmi	680	3.52997	0.55361	6.37628	3.37385e-10	40.6569	0.0528844	680	-0.0251177	0.00969736	-2.59016	0.00980109	6.70892	6.70892	0.00980109	0.0320095	0.00966395	0.00161628	680	0.999481	-0.0625678	0.0413004	-1.51494	0.129786	0.0171265	0.00345132	2.3597	2.3597	0.124977	0.00328121	0.91307	0.339301	P_Actinobacteria|O_Coriobacteriales	NA	NA	NA	NA	NA	P_Actinobacteria	O_Coriobacteriales	Actinobacteriota	Actinobacteriota
P_Actinobacteria|F_Bifidobacteriaceae_RA	0	AB	RA	RA	males	BMI	pulit_bmi	680	3.52997	0.55361	6.37628	3.37385e-10	40.6569	0.0528844	680	0.0260038	0.00969182	2.68307	0.00747456	7.19884	7.19884	0.00747456	0.033157	0.0103574	0.00496026	680	0.999446	0.0727462	0.0412669	1.76282	0.0779309	0.0176886	0.00467063	3.19518	3.19518	0.074306	0.00747092	1.42402	0.232743	P_Actinobacteria|F_Bifidobacteriaceae	NA	NA	NA	NA	NA	P_Actinobacteria	F_Bifidobacteriaceae	Actinobacteriota	Actinobacteriota
P_Actinobacteria|F_Coriobacteriaceae_RA	0	AB	RA	RA	males	BMI	pulit_bmi	680	3.52997	0.55361	6.37628	3.37385e-10	40.6569	0.0528844	680	-0.0251177	0.00969736	-2.59016	0.00980109	6.70892	6.70892	0.00980109	0.0320095	0.00966395	0.00161628	680	0.999481	-0.0625678	0.0413004	-1.51494	0.129786	0.0171265	0.00345132	2.3597	2.3597	0.124977	0.00328121	0.91307	0.339301	P_Actinobacteria|F_Coriobacteriaceae	NA	NA	NA	NA	NA	P_Actinobacteria	F_Coriobacteriaceae	Actinobacteriota	Actinobacteriota
P_Actinobacteria|G_Anaerostipes_RA	0	AB	RA	RA	males	BMI	pulit_bmi	680	3.52997	0.55361	6.37628	3.37385e-10	40.6569	0.0528844	680	-0.00374755	0.00974878	-0.384412	0.700794	0.147773	0.147773	0.700794	0.0255328	0.000214285	0.466069	680	0.999008	0.0102355	0.0423704	0.241571	0.809113	0.0206614	9.16385e-05	0.0628803	0.0628803	0.802077	0.486869	0.125952	0.722666	P_Actinobacteria|G_Anaerostipes	NA	NA	NA	NA	NA	P_Actinobacteria	G_Anaerostipes	Actinobacteriota	Firmicutes
P_Actinobacteria|G_Bifidobacterium_RA	0	AB	RA	RA	males	BMI	pulit_bmi	680	3.52997	0.55361	6.37628	3.37385e-10	40.6569	0.0528844	680	0.0262605	0.00969084	2.70982	0.00690356	7.34315	7.34315	0.00690356	0.0332476	0.010564	0.00522537	680	0.999443	0.0728867	0.0412602	1.76651	0.0773096	0.0175709	0.0046893	3.20757	3.20757	0.0737483	0.00787506	1.41724	0.233859	P_Actinobacteria|G_Bifidobacterium	NA	NA	NA	NA	NA	P_Actinobacteria	G_Bifidobacterium	Actinobacteriota	Actinobacteriota
P_Actinobacteria|G_Clostridium_XlVa_RA	0	AB	RA	RA	males	BMI	pulit_bmi	680	3.52997	0.55361	6.37628	3.37385e-10	40.6569	0.0528844	680	0.0151054	0.00983503	1.53588	0.125039	2.35892	2.35892	0.125039	0.0123006	0.00346712	0.470302	680	0.999454	0.0362656	0.0399076	0.908739	0.363488	0.0103114	0.00113973	0.773877	0.773877	0.379335	0.519757	0.283397	0.594483	P_Actinobacteria|G_Clostridium_XlVa	NA	NA	NA	NA	NA	P_Actinobacteria	G_Clostridium_XlVa	Actinobacteriota	Firmicutes
P_Actinobacteria|G_Dorea_RA	0	AB	RA	RA	males	BMI	pulit_bmi	680	3.52997	0.55361	6.37628	3.37385e-10	40.6569	0.0528844	680	-0.0206716	0.00976141	-2.11769	0.0345678	4.48462	4.48462	0.0345678	0.0238875	0.00651412	0.0153517	680	0.999534	0.026885	0.0427028	0.629585	0.528966	0.0206483	0.000626915	0.430169	0.430169	0.51213	0.0235265	1.45313	0.228027	P_Actinobacteria|G_Dorea	NA	NA	NA	NA	NA	P_Actinobacteria	G_Dorea	Actinobacteriota	Firmicutes
P_Bacteroidetes|P_Firmicutes_RA	0	AB	RA	RA	males	BMI	pulit_bmi	680	3.52997	0.55361	6.37628	3.37385e-10	40.6569	0.0528844	680	-0.0120303	0.00955072	-1.25962	0.208243	1.58665	1.58665	0.208243	0.067269	0.00220226	0.0225074	680	0.998695	-0.0628243	0.0405584	-1.54899	0.121385	0.063556	0.00344445	2.47177	2.47177	0.116378	0.11463	1.73164	0.188202	P_Bacteroidetes|P_Firmicutes	NA	NA	NA	NA	NA	P_Bacteroidetes	P_Firmicutes	Bacteroidetes	Firmicutes
P_Bacteroidetes|C_Actinobacteria_RA	0	AB	RA	RA	males	BMI	pulit_bmi	680	3.52997	0.55361	6.37628	3.37385e-10	40.6569	0.0528844	680	-0.00805527	0.00978947	-0.822851	0.410885	0.677084	0.677084	0.410885	0.0201683	0.000987244	0.00303005	680	0.998969	-0.0588199	0.0429583	-1.36923	0.170926	0.0262629	0.00299055	2.06386	2.06386	0.151294	0.00955064	1.6463	0.199463	P_Bacteroidetes|C_Actinobacteria	NA	NA	NA	NA	NA	P_Bacteroidetes	C_Actinobacteria	Bacteroidetes	Actinobacteriota
P_Bacteroidetes|C_Betaproteobacteria_RA	0	AB	RA	RA	males	BMI	pulit_bmi	680	3.52997	0.55361	6.37628	3.37385e-10	40.6569	0.0528844	680	0.00728306	0.00974811	0.747125	0.455249	0.558196	0.558196	0.455249	0.028707	0.000806804	0.848861	680	0.998958	0.0169227	0.0403701	0.41919	0.675077	0.0256593	0.000249142	0.171833	0.171833	0.678621	0.786941	0.0598674	0.806706	P_Bacteroidetes|C_Betaproteobacteria	NA	NA	NA	NA	NA	P_Bacteroidetes	C_Betaproteobacteria	Bacteroidetes	Proteobacteria
P_Bacteroidetes|C_Clostridia_RA	0	AB	RA	RA	males	BMI	pulit_bmi	680	3.52997	0.55361	6.37628	3.37385e-10	40.6569	0.0528844	680	-0.010271	0.00953487	-1.0772	0.281776	1.16037	1.16037	0.281776	0.0709323	0.00160426	0.0399681	680	0.998515	-0.0561345	0.0406104	-1.38227	0.166889	0.0665251	0.00275009	1.97976	1.97976	0.159878	0.207287	1.41648	0.233983	P_Bacteroidetes|C_Clostridia	NA	NA	NA	NA	NA	P_Bacteroidetes	C_Clostridia	Bacteroidetes	Firmicutes
P_Bacteroidetes|C_Erysipelotrichia_RA	0	AB	RA	RA	males	BMI	pulit_bmi	680	3.52997	0.55361	6.37628	3.37385e-10	40.6569	0.0528844	680	-0.029727	0.00966853	-3.07461	0.0021932	9.45323	9.45323	0.0021932	0.043612	0.0134538	0.60057	680	0.999297	-0.0591137	0.0415531	-1.42261	0.15485	0.0336181	0.00303378	2.10962	2.10962	0.146843	0.422266	0.565571	0.452024	P_Bacteroidetes|C_Erysipelotrichia	NA	NA	NA	NA	NA	P_Bacteroidetes	C_Erysipelotrichia	Bacteroidetes	Firmicutes
P_Bacteroidetes|C_unclassified_P_Firmicutes_RA	0	AB	RA	RA	males	BMI	pulit_bmi	680	3.52997	0.55361	6.37628	3.37385e-10	40.6569	0.0528844	680	0.0280586	0.00936794	2.99517	0.00284381	8.97104	8.97104	0.00284381	0.110079	0.0118802	0.452161	680	0.998345	0.0585146	0.0378475	1.54606	0.122089	0.0806061	0.00301501	2.20372	2.20372	0.138147	0.876786	0.647087	0.421156	P_Bacteroidetes|C_unclassified_P_Firmicutes	NA	NA	NA	NA	NA	P_Bacteroidetes	C_unclassified_P_Firmicutes	Bacteroidetes	Firmicutes
P_Bacteroidetes|O_Bifidobacteriales_RA	0	AB	RA	RA	males	BMI	pulit_bmi	680	3.52997	0.55361	6.37628	3.37385e-10	40.6569	0.0528844	680	0.00560241	0.00975589	0.574259	0.565985	0.329774	0.329774	0.565985	0.0254222	0.000478259	0.0371574	680	0.999019	-0.00549262	0.0419982	-0.130782	0.895947	0.023946	2.62532e-05	0.018075	0.018075	0.893092	0.0859524	0.0791823	0.778409	P_Bacteroidetes|O_Bifidobacteriales	NA	NA	NA	NA	NA	P_Bacteroidetes	O_Bifidobacteriales	Bacteroidetes	Actinobacteriota
P_Bacteroidetes|O_Burkholderiales_RA	0	AB	RA	RA	males	BMI	pulit_bmi	680	3.52997	0.55361	6.37628	3.37385e-10	40.6569	0.0528844	680	0.007342	0.00974869	0.753127	0.451637	0.5672	0.5672	0.451637	0.0285887	0.000819918	0.856815	680	0.998972	0.0169088	0.0403653	0.418893	0.675294	0.0255446	0.000248727	0.171526	0.171526	0.678891	0.792849	0.0589579	0.808151	P_Bacteroidetes|O_Burkholderiales	NA	NA	NA	NA	NA	P_Bacteroidetes	O_Burkholderiales	Bacteroidetes	Pseudomonadota
P_Bacteroidetes|O_Clostridiales_RA	0	AB	RA	RA	males	BMI	pulit_bmi	680	3.52997	0.55361	6.37628	3.37385e-10	40.6569	0.0528844	680	-0.0103591	0.00953521	-1.08641	0.277688	1.18028	1.18028	0.277688	0.0708452	0.00163194	0.0388399	680	0.99851	-0.0563939	0.0406191	-1.38836	0.165027	0.0664241	0.00277566	1.99795	1.99795	0.157975	0.203661	1.42698	0.232259	P_Bacteroidetes|O_Clostridiales	NA	NA	NA	NA	NA	P_Bacteroidetes	O_Clostridiales	Bacteroidetes	Firmicutes
P_Bacteroidetes|O_Coriobacteriales_RA	0	AB	RA	RA	males	BMI	pulit_bmi	680	3.52997	0.55361	6.37628	3.37385e-10	40.6569	0.0528844	680	-0.0217013	0.00973154	-2.23	0.0260771	4.97289	4.97289	0.0260771	0.0292634	0.00718358	0.0893653	680	0.998996	-0.0948141	0.0412405	-2.29905	0.0215019	0.0286101	0.00783335	5.41905	5.41905	0.0202141	0.117706	3.45565	0.0630361	P_Bacteroidetes|O_Coriobacteriales	NA	NA	NA	NA	NA	P_Bacteroidetes	O_Coriobacteriales	Bacteroidetes	Actinobacteriota
P_Bacteroidetes|O_Erysipelotrichales_RA	0	AB	RA	RA	males	BMI	pulit_bmi	680	3.52997	0.55361	6.37628	3.37385e-10	40.6569	0.0528844	680	-0.029727	0.00966853	-3.07461	0.0021932	9.45323	9.45323	0.0021932	0.043612	0.0134538	0.60057	680	0.999297	-0.0591137	0.0415531	-1.42261	0.15485	0.0336181	0.00303378	2.10962	2.10962	0.146843	0.422266	0.565571	0.452024	P_Bacteroidetes|O_Erysipelotrichales	NA	NA	NA	NA	NA	P_Bacteroidetes	O_Erysipelotrichales	Bacteroidetes	Firmicutes
P_Bacteroidetes|O_unclassified_P_Firmicutes_RA	0	AB	RA	RA	males	BMI	pulit_bmi	680	3.52997	0.55361	6.37628	3.37385e-10	40.6569	0.0528844	680	0.0280586	0.00936794	2.99517	0.00284381	8.97104	8.97104	0.00284381	0.110079	0.0118802	0.452161	680	0.998345	0.0585146	0.0378475	1.54606	0.122089	0.0806061	0.00301501	2.20372	2.20372	0.138147	0.876786	0.647087	0.421156	P_Bacteroidetes|O_unclassified_P_Firmicutes	NA	NA	NA	NA	NA	P_Bacteroidetes	O_unclassified_P_Firmicutes	Bacteroidetes	Firmicutes
P_Bacteroidetes|F_Bacteroidaceae_RA	0	AB	RA	RA	males	BMI	pulit_bmi	680	3.52997	0.55361	6.37628	3.37385e-10	40.6569	0.0528844	680	-0.00452958	0.00969053	-0.467424	0.640348	0.218485	0.218485	0.640348	0.0419174	0.000311498	0.0179403	680	0.999153	-0.0771516	0.041847	-1.84366	0.0652324	0.0467187	0.00515588	3.63455	3.63455	0.0570182	0.0221556	3.43832	0.0637002	P_Bacteroidetes|F_Bacteroidaceae	NA	NA	NA	NA	NA	P_Bacteroidetes	F_Bacteroidaceae	Bacteroidetes	Bacteroidetes
P_Bacteroidetes|F_Bifidobacteriaceae_RA	0	AB	RA	RA	males	BMI	pulit_bmi	680	3.52997	0.55361	6.37628	3.37385e-10	40.6569	0.0528844	680	0.00560241	0.00975589	0.574259	0.565985	0.329774	0.329774	0.565985	0.0254222	0.000478259	0.0371574	680	0.999019	-0.00549262	0.0419982	-0.130782	0.895947	0.023946	2.62532e-05	0.018075	0.018075	0.893092	0.0859524	0.0791823	0.778409	P_Bacteroidetes|F_Bifidobacteriaceae	NA	NA	NA	NA	NA	P_Bacteroidetes	F_Bifidobacteriaceae	Bacteroidetes	Actinobacteriota
P_Bacteroidetes|F_Coriobacteriaceae_RA	0	AB	RA	RA	males	BMI	pulit_bmi	680	3.52997	0.55361	6.37628	3.37385e-10	40.6569	0.0528844	680	-0.0217013	0.00973154	-2.23	0.0260771	4.97289	4.97289	0.0260771	0.0292634	0.00718358	0.0893653	680	0.998996	-0.0948141	0.0412405	-2.29905	0.0215019	0.0286101	0.00783335	5.41905	5.41905	0.0202141	0.117706	3.45565	0.0630361	P_Bacteroidetes|F_Coriobacteriaceae	NA	NA	NA	NA	NA	P_Bacteroidetes	F_Coriobacteriaceae	Bacteroidetes	Actinobacteriota
P_Bacteroidetes|F_Erysipelotrichaceae_RA	0	AB	RA	RA	males	BMI	pulit_bmi	680	3.52997	0.55361	6.37628	3.37385e-10	40.6569	0.0528844	680	-0.029727	0.00966853	-3.07461	0.0021932	9.45323	9.45323	0.0021932	0.043612	0.0134538	0.60057	680	0.999297	-0.0591137	0.0415531	-1.42261	0.15485	0.0336181	0.00303378	2.10962	2.10962	0.146843	0.422266	0.565571	0.452024	P_Bacteroidetes|F_Erysipelotrichaceae	NA	NA	NA	NA	NA	P_Bacteroidetes	F_Erysipelotrichaceae	Bacteroidetes	Firmicutes
P_Bacteroidetes|F_Lachnospiraceae_RA	0	AB	RA	RA	males	BMI	pulit_bmi	680	3.52997	0.55361	6.37628	3.37385e-10	40.6569	0.0528844	680	-0.0148073	0.0094321	-1.56989	0.116913	2.46454	2.46454	0.116913	0.0896154	0.00333881	0.205993	680	0.998329	-0.0508306	0.0393525	-1.29167	0.19647	0.0839792	0.00225581	1.65488	1.65488	0.198739	0.337612	0.893008	0.344664	P_Bacteroidetes|F_Lachnospiraceae	NA	NA	NA	NA	NA	P_Bacteroidetes	F_Lachnospiraceae	Bacteroidetes	Firmicutes
P_Bacteroidetes|F_Porphyromonadaceae_RA	0	AB	RA	RA	males	BMI	pulit_bmi	680	3.52997	0.55361	6.37628	3.37385e-10	40.6569	0.0528844	680	0.0361279	0.00954121	3.78651	0.000166452	14.3377	14.3377	0.000166452	0.0727233	0.0197842	0.00103547	680	0.998976	0.0495238	0.0375619	1.31846	0.18735	0.0417054	0.00215085	1.50827	1.50827	0.219833	0.00458929	0.120682	0.728296	P_Bacteroidetes|F_Porphyromonadaceae	NA	NA	NA	NA	NA	P_Bacteroidetes	F_Porphyromonadaceae	Bacteroidetes	Bacteroidetes
P_Bacteroidetes|F_Rikenellaceae_RA	0	AB	RA	RA	males	BMI	pulit_bmi	680	3.52997	0.55361	6.37628	3.37385e-10	40.6569	0.0528844	680	0.0145587	0.00963698	1.51071	0.131332	2.28225	2.28225	0.131332	0.0527226	0.00321715	0.95531	680	0.998926	0.0160652	0.0384042	0.418319	0.675714	0.0386031	0.000226103	0.158042	0.158042	0.691092	0.907853	0.00149607	0.969146	P_Bacteroidetes|F_Rikenellaceae	NA	NA	NA	NA	NA	P_Bacteroidetes	F_Rikenellaceae	Bacteroidetes	Bacteroidetes
P_Bacteroidetes|F_Ruminococcaceae_RA	0	AB	RA	RA	males	BMI	pulit_bmi	680	3.52997	0.55361	6.37628	3.37385e-10	40.6569	0.0528844	680	-0.00776273	0.00963414	-0.805752	0.420671	0.649237	0.649237	0.420671	0.0520577	0.000915832	0.00153553	680	0.998553	-0.0451995	0.0403817	-1.11931	0.26301	0.0463651	0.00178361	1.25686	1.25686	0.262647	0.0367059	0.924431	0.336314	P_Bacteroidetes|F_Ruminococcaceae	NA	NA	NA	NA	NA	P_Bacteroidetes	F_Ruminococcaceae	Bacteroidetes	Firmicutes
P_Bacteroidetes|F_Sutterellaceae_RA	0	AB	RA	RA	males	BMI	pulit_bmi	680	3.52997	0.55361	6.37628	3.37385e-10	40.6569	0.0528844	680	0.00112101	0.00978817	0.114527	0.908855	0.0131163	0.0131163	0.908855	0.0210091	1.91083e-05	0.883838	680	0.999167	0.00633436	0.0403572	0.156958	0.875278	0.0186083	3.48929e-05	0.0238926	0.0238926	0.877205	0.800311	0.0173675	0.895154	P_Bacteroidetes|F_Sutterellaceae	NA	NA	NA	NA	NA	P_Bacteroidetes	F_Sutterellaceae	Bacteroidetes	Proteobacteria
P_Bacteroidetes|F_unclassified_O_Clostridiales_RA	0	AB	RA	RA	males	BMI	pulit_bmi	680	3.52997	0.55361	6.37628	3.37385e-10	40.6569	0.0528844	680	0.0258632	0.00933465	2.77067	0.00574877	7.6766	7.6766	0.00574877	0.115919	0.0100993	0.357775	680	0.998181	0.0402251	0.0367529	1.09447	0.273747	0.0820772	0.00143295	1.04905	1.04905	0.306095	0.528489	0.14492	0.703438	P_Bacteroidetes|F_unclassified_O_Clostridiales	NA	NA	NA	NA	NA	P_Bacteroidetes	F_unclassified_O_Clostridiales	Bacteroidetes	Firmicutes
P_Bacteroidetes|F_unclassified_P_Firmicutes_RA	0	AB	RA	RA	males	BMI	pulit_bmi	680	3.52997	0.55361	6.37628	3.37385e-10	40.6569	0.0528844	680	0.0280586	0.00936794	2.99517	0.00284381	8.97104	8.97104	0.00284381	0.110079	0.0118802	0.452161	680	0.998345	0.0585146	0.0378475	1.54606	0.122089	0.0806061	0.00301501	2.20372	2.20372	0.138147	0.876786	0.647087	0.421156	P_Bacteroidetes|F_unclassified_P_Firmicutes	NA	NA	NA	NA	NA	P_Bacteroidetes	F_unclassified_P_Firmicutes	Bacteroidetes	Firmicutes
P_Bacteroidetes|G_Alistipes_RA	0	AB	RA	RA	males	BMI	pulit_bmi	680	3.52997	0.55361	6.37628	3.37385e-10	40.6569	0.0528844	680	0.0139015	0.00963596	1.44267	0.14958	2.08129	2.08129	0.14958	0.0529736	0.00293309	0.959043	680	0.998934	0.0209679	0.0386973	0.541843	0.587927	0.0392419	0.000385166	0.269403	0.269403	0.603903	0.938524	0.0329237	0.856015	P_Bacteroidetes|G_Alistipes	NA	NA	NA	NA	NA	P_Bacteroidetes	G_Alistipes	Bacteroidetes	Bacteroidetes
P_Bacteroidetes|G_Bacteroides_RA	0	AB	RA	RA	males	BMI	pulit_bmi	680	3.52997	0.55361	6.37628	3.37385e-10	40.6569	0.0528844	680	-0.00450858	0.00969091	-0.465238	0.641912	0.216446	0.216446	0.641912	0.0418271	0.000308621	0.0175297	680	0.999164	-0.0772238	0.0418491	-1.84529	0.0649955	0.0466579	0.0051655	3.64111	3.64111	0.0567954	0.0216051	3.44687	0.0633715	P_Bacteroidetes|G_Bacteroides	NA	NA	NA	NA	NA	P_Bacteroidetes	G_Bacteroides	Bacteroidetes	Bacteroidetes
P_Bacteroidetes|G_Bifidobacterium_RA	0	AB	RA	RA	males	BMI	pulit_bmi	680	3.52997	0.55361	6.37628	3.37385e-10	40.6569	0.0528844	680	0.00578889	0.00975617	0.593357	0.553142	0.352073	0.352073	0.553142	0.0253346	0.000510645	0.0361581	680	0.999031	-0.00580879	0.0419989	-0.138308	0.889997	0.02389	2.93617e-05	0.020214	0.020214	0.886984	0.0858275	0.0865144	0.768656	P_Bacteroidetes|G_Bifidobacterium	NA	NA	NA	NA	NA	P_Bacteroidetes	G_Bifidobacterium	Bacteroidetes	Actinobacteriota
P_Bacteroidetes|G_Blautia_RA	0	AB	RA	RA	males	BMI	pulit_bmi	680	3.52997	0.55361	6.37628	3.37385e-10	40.6569	0.0528844	680	-0.0166105	0.00945543	-1.75672	0.0794211	3.08606	3.08606	0.0794211	0.0836807	0.00420806	0.911236	680	0.998739	-0.0487066	0.0406687	-1.19764	0.231056	0.077029	0.0020743	1.51027	1.51027	0.219529	0.880745	0.70542	0.400968	P_Bacteroidetes|G_Blautia	NA	NA	NA	NA	NA	P_Bacteroidetes	G_Blautia	Bacteroidetes	Firmicutes
P_Bacteroidetes|G_Butyricicoccus_RA	0	AB	RA	RA	males	BMI	pulit_bmi	680	3.52997	0.55361	6.37628	3.37385e-10	40.6569	0.0528844	680	-0.00160923	0.00964564	-0.166834	0.867551	0.0278337	0.0278337	0.867551	0.0490279	3.93885e-05	0.558134	680	0.998873	-0.0304008	0.0389095	-0.781322	0.434613	0.0469976	0.000804332	0.567167	0.567167	0.451651	0.561163	0.545474	0.460173	P_Bacteroidetes|G_Butyricicoccus	NA	NA	NA	NA	NA	P_Bacteroidetes	G_Butyricicoccus	Bacteroidetes	Firmicutes
P_Bacteroidetes|G_Coprococcus_RA	0	AB	RA	RA	males	BMI	pulit_bmi	680	3.52997	0.55361	6.37628	3.37385e-10	40.6569	0.0528844	680	-0.00143835	0.00946698	-0.151933	0.879285	0.0230837	0.0230837	0.879285	0.0875546	3.13432e-05	0.190827	680	0.998286	0.0141814	0.0406894	0.348529	0.727443	0.0749227	0.000176258	0.128038	0.128038	0.720587	0.44792	0.16666	0.683097	P_Bacteroidetes|G_Coprococcus	NA	NA	NA	NA	NA	P_Bacteroidetes	G_Coprococcus	Bacteroidetes	Firmicutes
P_Bacteroidetes|G_Dorea_RA	0	AB	RA	RA	males	BMI	pulit_bmi	680	3.52997	0.55361	6.37628	3.37385e-10	40.6569	0.0528844	680	-0.0323962	0.00946339	-3.42332	0.000656172	11.7191	11.7191	0.000656172	0.0852193	0.015953	0.0725452	680	0.99831	-0.0422749	0.0399255	-1.05885	0.28967	0.0662022	0.00155749	1.12084	1.12084	0.290119	0.0457952	0.0667139	0.796183	P_Bacteroidetes|G_Dorea	NA	NA	NA	NA	NA	P_Bacteroidetes	G_Dorea	Bacteroidetes	Firmicutes
P_Bacteroidetes|G_Faecalibacterium_RA	0	AB	RA	RA	males	BMI	pulit_bmi	680	3.52997	0.55361	6.37628	3.37385e-10	40.6569	0.0528844	680	-0.0180081	0.00967917	-1.86051	0.0632507	3.46148	3.46148	0.0632507	0.042276	0.00493325	0.00765432	680	0.998867	-0.0368599	0.0411668	-0.895379	0.370584	0.036874	0.00118114	0.824115	0.824115	0.364305	0.0624408	0.232238	0.629869	P_Bacteroidetes|G_Faecalibacterium	NA	NA	NA	NA	NA	P_Bacteroidetes	G_Faecalibacterium	Bacteroidetes	Firmicutes
P_Bacteroidetes|G_Fusicatenibacter_RA	0	AB	RA	RA	males	BMI	pulit_bmi	680	3.52997	0.55361	6.37628	3.37385e-10	40.6569	0.0528844	680	-0.0130146	0.00954272	-1.36382	0.17308	1.86001	1.86001	0.17308	0.07018	0.00257362	0.146588	680	0.998408	-0.00398384	0.038748	-0.102814	0.918111	0.0638438	1.38133e-05	0.00991561	0.00991561	0.92071	0.108841	0.0548285	0.814865	P_Bacteroidetes|G_Fusicatenibacter	NA	NA	NA	NA	NA	P_Bacteroidetes	G_Fusicatenibacter	Bacteroidetes	Firmicutes
P_Bacteroidetes|G_Gemmiger_RA	0	AB	RA	RA	males	BMI	pulit_bmi	680	3.52997	0.55361	6.37628	3.37385e-10	40.6569	0.0528844	680	-0.0059423	0.00967511	-0.614184	0.539301	0.377222	0.377222	0.539301	0.0440529	0.000536614	0.094869	680	0.998957	-0.0418268	0.0411278	-1.017	0.309156	0.0438048	0.00151871	1.06732	1.06732	0.301922	0.161547	0.842182	0.358774	P_Bacteroidetes|G_Gemmiger	NA	NA	NA	NA	NA	P_Bacteroidetes	G_Gemmiger	Bacteroidetes	Firmicutes
P_Bacteroidetes|G_Parabacteroides_RA	0	AB	RA	RA	males	BMI	pulit_bmi	680	3.52997	0.55361	6.37628	3.37385e-10	40.6569	0.0528844	680	0.0127013	0.00981651	1.29387	0.196156	1.67409	1.67409	0.196156	0.0146039	0.00245483	0.0241209	680	0.998994	0.0274161	0.0363064	0.755132	0.45017	0.00979294	0.000654508	0.444179	0.444179	0.505341	0.0275682	0.137563	0.710715	P_Bacteroidetes|G_Parabacteroides	NA	NA	NA	NA	NA	P_Bacteroidetes	G_Parabacteroides	Bacteroidetes	Bacteroidetes
P_Bacteroidetes|G_Ruminococcus_RA	0	AB	RA	RA	males	BMI	pulit_bmi	680	3.52997	0.55361	6.37628	3.37385e-10	40.6569	0.0528844	680	0.00148026	0.00961535	0.153947	0.877698	0.0236997	0.0236997	0.877698	0.0555579	3.33081e-05	0.0591997	680	0.998485	-0.0165169	0.0391848	-0.421512	0.673381	0.0383581	0.000240945	0.168373	0.168373	0.681692	0.127953	0.214477	0.643281	P_Bacteroidetes|G_Ruminococcus	NA	NA	NA	NA	NA	P_Bacteroidetes	G_Ruminococcus	Bacteroidetes	Firmicutes
P_Bacteroidetes|G_Ruminococcus2_RA	0	AB	RA	RA	males	BMI	pulit_bmi	680	3.52997	0.55361	6.37628	3.37385e-10	40.6569	0.0528844	680	-0.0196609	0.00942476	-2.08609	0.0373466	4.35179	4.35179	0.0373466	0.0944251	0.00586439	0.205448	680	0.998587	-0.0810019	0.0407304	-1.98873	0.0467307	0.0940694	0.00567991	4.21323	4.21323	0.0404966	0.3008	2.59338	0.107311	P_Bacteroidetes|G_Ruminococcus2	NA	NA	NA	NA	NA	P_Bacteroidetes	G_Ruminococcus2	Bacteroidetes	Firmicutes
P_Bacteroidetes|G_unclassified_F_Lachnospiraceae_RA	0	AB	RA	RA	males	BMI	pulit_bmi	680	3.52997	0.55361	6.37628	3.37385e-10	40.6569	0.0528844	680	-0.00399232	0.00953391	-0.41875	0.675533	0.175351	0.175351	0.675533	0.0696959	0.000242753	0.552873	680	0.998994	-0.0382977	0.0393532	-0.973179	0.330465	0.065604	0.00128144	0.921591	0.921591	0.337403	0.636071	0.792659	0.373297	P_Bacteroidetes|G_unclassified_F_Lachnospiraceae	NA	NA	NA	NA	NA	P_Bacteroidetes	G_unclassified_F_Lachnospiraceae	Bacteroidetes	Firmicutes
P_Bacteroidetes|G_unclassified_F_Ruminococcaceae_RA	0	AB	RA	RA	males	BMI	pulit_bmi	680	3.52997	0.55361	6.37628	3.37385e-10	40.6569	0.0528844	680	0.0189332	0.00949144	1.99477	0.0464719	3.97909	3.97909	0.0464719	0.0851178	0.00541726	0.216209	680	0.998497	0.013492	0.0368192	0.36644	0.714037	0.0632789	0.00015977	0.114619	0.114619	0.735052	0.671584	0.0201198	0.887203	P_Bacteroidetes|G_unclassified_F_Ruminococcaceae	NA	NA	NA	NA	NA	P_Bacteroidetes	G_unclassified_F_Ruminococcaceae	Bacteroidetes	Firmicutes
P_Bacteroidetes|G_unclassified_O_Clostridiales_RA	0	AB	RA	RA	males	BMI	pulit_bmi	680	3.52997	0.55361	6.37628	3.37385e-10	40.6569	0.0528844	680	0.0258632	0.00933465	2.77067	0.00574877	7.6766	7.6766	0.00574877	0.115919	0.0100993	0.357775	680	0.998181	0.0402251	0.0367529	1.09447	0.273747	0.0820772	0.00143295	1.04905	1.04905	0.306095	0.528489	0.14492	0.703438	P_Bacteroidetes|G_unclassified_O_Clostridiales	NA	NA	NA	NA	NA	P_Bacteroidetes	G_unclassified_O_Clostridiales	Bacteroidetes	Firmicutes
P_Bacteroidetes|G_unclassified_P_Firmicutes_RA	0	AB	RA	RA	males	BMI	pulit_bmi	680	3.52997	0.55361	6.37628	3.37385e-10	40.6569	0.0528844	680	0.0280586	0.00936794	2.99517	0.00284381	8.97104	8.97104	0.00284381	0.110079	0.0118802	0.452161	680	0.998345	0.0585146	0.0378475	1.54606	0.122089	0.0806061	0.00301501	2.20372	2.20372	0.138147	0.876786	0.647087	0.421156	P_Bacteroidetes|G_unclassified_P_Firmicutes	NA	NA	NA	NA	NA	P_Bacteroidetes	G_unclassified_P_Firmicutes	Bacteroidetes	Firmicutes
P_Firmicutes|P_Proteobacteria_RA	0	AB	RA	RA	males	BMI	pulit_bmi	680	3.52997	0.55361	6.37628	3.37385e-10	40.6569	0.0528844	680	0.0180294	0.00964568	1.86916	0.0620348	3.49377	3.49377	0.0620348	0.0478211	0.00495044	0.306313	680	0.998384	0.0958482	0.0476331	2.01222	0.044197	0.052093	0.00797145	5.6512	5.6512	0.0177223	0.261711	3.98482	0.0459121	P_Firmicutes|P_Proteobacteria	NA	NA	NA	NA	NA	P_Firmicutes	P_Proteobacteria	Firmicutes	Proteobacteria
P_Firmicutes|C_Actinobacteria_RA	0	AB	RA	RA	males	BMI	pulit_bmi	680	3.52997	0.55361	6.37628	3.37385e-10	40.6569	0.0528844	680	-0.00154746	0.00983065	-0.157412	0.874968	0.0247785	0.0247785	0.874968	0.0112958	3.64563e-05	0.00324138	680	0.999371	-0.0311605	0.0421303	-0.739621	0.45953	0.013804	0.000841874	0.573658	0.573658	0.449075	0.00273495	0.555528	0.456068	P_Firmicutes|C_Actinobacteria	NA	NA	NA	NA	NA	P_Firmicutes	C_Actinobacteria	Firmicutes	Actinobacteriota
P_Firmicutes|C_Bacteroidia_RA	0	AB	RA	RA	males	BMI	pulit_bmi	680	3.52997	0.55361	6.37628	3.37385e-10	40.6569	0.0528844	680	0.0118945	0.00955568	1.24475	0.213656	1.54941	1.54941	0.213656	0.0661699	0.00215311	0.0237673	680	0.998683	0.0627959	0.0405753	1.54764	0.121709	0.0623823	0.00344224	2.46709	2.46709	0.116724	0.114876	1.73717	0.187498	P_Firmicutes|C_Bacteroidia	NA	NA	NA	NA	NA	P_Firmicutes	C_Bacteroidia	Firmicutes	Bacteroidetes
P_Firmicutes|C_Betaproteobacteria_RA	0	AB	RA	RA	males	BMI	pulit_bmi	680	3.52997	0.55361	6.37628	3.37385e-10	40.6569	0.0528844	680	0.0121885	0.00959614	1.27015	0.204472	1.61327	1.61327	0.204472	0.0574304	0.00226283	0.136763	680	0.998624	0.0625512	0.0422713	1.47976	0.138939	0.0523061	0.00342259	2.42692	2.42692	0.119738	0.268725	1.68628	0.194092	P_Firmicutes|C_Betaproteobacteria	NA	NA	NA	NA	NA	P_Firmicutes	C_Betaproteobacteria	Firmicutes	Proteobacteria
P_Firmicutes|C_Erysipelotrichia_RA	0	AB	RA	RA	males	BMI	pulit_bmi	680	3.52997	0.55361	6.37628	3.37385e-10	40.6569	0.0528844	680	-0.0291863	0.0097764	-2.98538	0.00293513	8.91252	8.91252	0.00293513	0.0248085	0.0129337	0.408742	680	0.999579	-0.0303752	0.0424259	-0.715959	0.474017	0.0117114	0.000799977	0.543955	0.543955	0.461056	0.388813	0.000905335	0.975996	P_Firmicutes|C_Erysipelotrichia	NA	NA	NA	NA	NA	P_Firmicutes	C_Erysipelotrichia	Firmicutes	Firmicutes
P_Firmicutes|O_Bacteroidales_RA	0	AB	RA	RA	males	BMI	pulit_bmi	680	3.52997	0.55361	6.37628	3.37385e-10	40.6569	0.0528844	680	0.0118945	0.00955568	1.24475	0.213656	1.54941	1.54941	0.213656	0.0661699	0.00215311	0.0237673	680	0.998683	0.0627959	0.0405753	1.54764	0.121709	0.0623823	0.00344224	2.46709	2.46709	0.116724	0.114876	1.73717	0.187498	P_Firmicutes|O_Bacteroidales	NA	NA	NA	NA	NA	P_Firmicutes	O_Bacteroidales	Firmicutes	Bacteroidetes
P_Firmicutes|O_Burkholderiales_RA	0	AB	RA	RA	males	BMI	pulit_bmi	680	3.52997	0.55361	6.37628	3.37385e-10	40.6569	0.0528844	680	0.0122425	0.0095968	1.27568	0.202509	1.62737	1.62737	0.202509	0.0572853	0.00228295	0.134944	680	0.998619	0.0625372	0.0422633	1.4797	0.138952	0.0521988	0.0034209	2.42545	2.42545	0.11985	0.266351	1.6815	0.194725	P_Firmicutes|O_Burkholderiales	NA	NA	NA	NA	NA	P_Firmicutes	O_Burkholderiales	Firmicutes	Pseudomonadota
P_Firmicutes|O_Coriobacteriales_RA	0	AB	RA	RA	males	BMI	pulit_bmi	680	3.52997	0.55361	6.37628	3.37385e-10	40.6569	0.0528844	680	-0.0200409	0.00972562	-2.06063	0.0397225	4.24621	4.24621	0.0397225	0.0311743	0.00612178	0.00051372	680	0.99914	-0.0767004	0.040712	-1.88398	0.0595681	0.0302256	0.00511523	3.54457	3.54457	0.0601724	0.000470086	2.07785	0.14945	P_Firmicutes|O_Coriobacteriales	NA	NA	NA	NA	NA	P_Firmicutes	O_Coriobacteriales	Firmicutes	Actinobacteriota
P_Firmicutes|O_Erysipelotrichales_RA	0	AB	RA	RA	males	BMI	pulit_bmi	680	3.52997	0.55361	6.37628	3.37385e-10	40.6569	0.0528844	680	-0.0291863	0.0097764	-2.98538	0.00293513	8.91252	8.91252	0.00293513	0.0248085	0.0129337	0.408742	680	0.999579	-0.0303752	0.0424259	-0.715959	0.474017	0.0117114	0.000799977	0.543955	0.543955	0.461056	0.388813	0.000905335	0.975996	P_Firmicutes|O_Erysipelotrichales	NA	NA	NA	NA	NA	P_Firmicutes	O_Erysipelotrichales	Firmicutes	Firmicutes
P_Firmicutes|F_Bacteroidaceae_RA	0	AB	RA	RA	males	BMI	pulit_bmi	680	3.52997	0.55361	6.37628	3.37385e-10	40.6569	0.0528844	680	0.0137165	0.00965011	1.42138	0.155671	2.02031	2.02031	0.155671	0.0492755	0.00285828	0.21573	680	0.998643	0.00238119	0.0409791	0.0581074	0.953663	0.0403207	4.94575e-06	0.00346318	0.00346318	0.95309	0.244152	0.0844702	0.771328	P_Firmicutes|F_Bacteroidaceae	NA	NA	NA	NA	NA	P_Firmicutes	F_Bacteroidaceae	Firmicutes	Bacteroidetes
P_Firmicutes|F_Coriobacteriaceae_RA	0	AB	RA	RA	males	BMI	pulit_bmi	680	3.52997	0.55361	6.37628	3.37385e-10	40.6569	0.0528844	680	-0.0200409	0.00972562	-2.06063	0.0397225	4.24621	4.24621	0.0397225	0.0311743	0.00612178	0.00051372	680	0.99914	-0.0767004	0.040712	-1.88398	0.0595681	0.0302256	0.00511523	3.54457	3.54457	0.0601724	0.000470086	2.07785	0.14945	P_Firmicutes|F_Coriobacteriaceae	NA	NA	NA	NA	NA	P_Firmicutes	F_Coriobacteriaceae	Firmicutes	Actinobacteriota
P_Firmicutes|F_Erysipelotrichaceae_RA	0	AB	RA	RA	males	BMI	pulit_bmi	680	3.52997	0.55361	6.37628	3.37385e-10	40.6569	0.0528844	680	-0.0291863	0.0097764	-2.98538	0.00293513	8.91252	8.91252	0.00293513	0.0248085	0.0129337	0.408742	680	0.999579	-0.0303752	0.0424259	-0.715959	0.474017	0.0117114	0.000799977	0.543955	0.543955	0.461056	0.388813	0.000905335	0.975996	P_Firmicutes|F_Erysipelotrichaceae	NA	NA	NA	NA	NA	P_Firmicutes	F_Erysipelotrichaceae	Firmicutes	Firmicutes
P_Firmicutes|F_Lachnospiraceae_RA	1	AB	RA	RA	males	BMI	pulit_bmi	680	3.52997	0.55361	6.37628	3.37385e-10	40.6569	0.0528844	680	-0.0079938	0.00938976	-0.851332	0.394888	0.724767	0.724767	0.394888	0.0947637	0.000976317	0.0322074	680	0.99857	-0.0006429	0.0392036	-0.016399	0.986916	0.0866141	3.6312e-07	0.000267156	0.000267156	0.986964	0.0166806	0.0375213	0.846408	P_Firmicutes|F_Lachnospiraceae	NA	NA	NA	NA	NA	P_Firmicutes	F_Lachnospiraceae	Firmicutes	Firmicutes
P_Firmicutes|F_Porphyromonadaceae_RA	0	AB	RA	RA	males	BMI	pulit_bmi	680	3.52997	0.55361	6.37628	3.37385e-10	40.6569	0.0528844	680	0.0386886	0.00945705	4.09098	4.81692e-05	16.7361	16.7361	4.81692e-05	0.0855231	0.022775	0.00161317	680	0.998737	0.0857193	0.0387401	2.21268	0.02692	0.0668055	0.00639418	4.60449	4.60449	0.0322458	0.00694508	1.51411	0.218513	P_Firmicutes|F_Porphyromonadaceae	NA	NA	NA	NA	NA	P_Firmicutes	F_Porphyromonadaceae	Firmicutes	Bacteroidetes
P_Firmicutes|F_Rikenellaceae_RA	0	AB	RA	RA	males	BMI	pulit_bmi	680	3.52997	0.55361	6.37628	3.37385e-10	40.6569	0.0528844	680	0.0267887	0.00953006	2.81097	0.00508314	7.90155	7.90155	0.00508314	0.0743757	0.0108837	0.151299	680	0.998875	0.0516849	0.0388393	1.33074	0.183276	0.0603486	0.00232479	1.66259	1.66259	0.197697	0.168821	0.417809	0.518032	P_Firmicutes|F_Rikenellaceae	NA	NA	NA	NA	NA	P_Firmicutes	F_Rikenellaceae	Firmicutes	Bacteroidetes
P_Firmicutes|F_Ruminococcaceae_RA	0	AB	RA	RA	males	BMI	pulit_bmi	680	3.52997	0.55361	6.37628	3.37385e-10	40.6569	0.0528844	680	0.0110309	0.00965293	1.14275	0.253548	1.30589	1.30589	0.253548	0.0480963	0.00184982	0.140529	680	0.998515	0.00458571	0.0395647	0.115904	0.907729	0.041766	1.83238e-05	0.0128503	0.0128503	0.90978	0.177012	0.0272937	0.86878	P_Firmicutes|F_Ruminococcaceae	NA	NA	NA	NA	NA	P_Firmicutes	F_Ruminococcaceae	Firmicutes	Firmicutes
P_Firmicutes|F_Sutterellaceae_RA	0	AB	RA	RA	males	BMI	pulit_bmi	680	3.52997	0.55361	6.37628	3.37385e-10	40.6569	0.0528844	680	0.00805975	0.00973119	0.828238	0.40783	0.685979	0.685979	0.40783	0.031752	0.000988389	0.512326	680	0.999167	0.0456622	0.0418092	1.09216	0.274764	0.0263231	0.00182159	1.2572	1.2572	0.262582	0.876963	0.914125	0.339022	P_Firmicutes|F_Sutterellaceae	NA	NA	NA	NA	NA	P_Firmicutes	F_Sutterellaceae	Firmicutes	Proteobacteria
P_Firmicutes|G_Alistipes_RA	0	AB	RA	RA	males	BMI	pulit_bmi	680	3.52997	0.55361	6.37628	3.37385e-10	40.6569	0.0528844	680	0.0255662	0.00954764	2.67775	0.00759284	7.17036	7.17036	0.00759284	0.0704244	0.00991874	0.145076	680	0.998615	0.0566058	0.0393539	1.43838	0.150327	0.0581919	0.00278902	1.99003	1.99003	0.158801	0.137629	0.64706	0.421166	P_Firmicutes|G_Alistipes	NA	NA	NA	NA	NA	P_Firmicutes	G_Alistipes	Firmicutes	Bacteroidetes
P_Firmicutes|G_Anaerostipes_RA	0	AB	RA	RA	males	BMI	pulit_bmi	680	3.52997	0.55361	6.37628	3.37385e-10	40.6569	0.0528844	680	-0.00748118	0.00969379	-0.77175	0.440534	0.595598	0.595598	0.440534	0.0344385	0.000855783	0.898005	680	0.999032	-0.0162092	0.0430371	-0.376632	0.706447	0.0224867	0.000231878	0.159406	0.159406	0.68983	0.923431	0.04963	0.823708	P_Firmicutes|G_Anaerostipes	NA	NA	NA	NA	NA	P_Firmicutes	G_Anaerostipes	Firmicutes	Firmicutes
P_Firmicutes|G_Bacteroides_RA	0	AB	RA	RA	males	BMI	pulit_bmi	680	3.52997	0.55361	6.37628	3.37385e-10	40.6569	0.0528844	680	0.0136973	0.00965049	1.41934	0.156264	2.01452	2.01452	0.156264	0.0492088	0.00285028	0.211567	680	0.998644	0.00233825	0.0409805	0.0570576	0.954499	0.040265	4.76893e-06	0.00333917	0.00333917	0.953937	0.239462	0.0848186	0.770871	P_Firmicutes|G_Bacteroides	NA	NA	NA	NA	NA	P_Firmicutes	G_Bacteroides	Firmicutes	Bacteroidetes
P_Firmicutes|G_Blautia_RA	0	AB	RA	RA	males	BMI	pulit_bmi	680	3.52997	0.55361	6.37628	3.37385e-10	40.6569	0.0528844	680	-0.0138008	0.00951275	-1.45077	0.14731	2.10473	2.10473	0.14731	0.0758706	0.00289442	0.0984734	680	0.99884	-0.0130845	0.0433711	-0.301688	0.76289	0.0687498	0.00014913	0.107614	0.107614	0.742979	0.104262	0.000347129	0.985135	P_Firmicutes|G_Blautia	NA	NA	NA	NA	NA	P_Firmicutes	G_Blautia	Firmicutes	Firmicutes
P_Firmicutes|G_Butyricicoccus_RA	0	AB	RA	RA	males	BMI	pulit_bmi	680	3.52997	0.55361	6.37628	3.37385e-10	40.6569	0.0528844	680	0.0169108	0.009826	1.72103	0.0857062	2.96193	2.96193	0.0857062	0.0111631	0.00435844	0.115603	680	0.999475	0.0219625	0.0393021	0.558813	0.576289	0.00630786	0.000419779	0.283882	0.283882	0.594344	0.130222	0.0161818	0.898776	P_Firmicutes|G_Butyricicoccus	NA	NA	NA	NA	NA	P_Firmicutes	G_Butyricicoccus	Firmicutes	Firmicutes
P_Firmicutes|G_Clostridium_XVIII_RA	0	AB	RA	RA	males	BMI	pulit_bmi	680	3.52997	0.55361	6.37628	3.37385e-10	40.6569	0.0528844	680	-0.00131945	0.00977446	-0.13499	0.89266	0.0182222	0.0182222	0.89266	0.0208857	2.655e-05	0.242715	680	0.999078	0.00683155	0.0396451	0.172317	0.863188	0.0156826	4.08205e-05	0.0278684	0.0278684	0.867469	0.193342	0.0425736	0.83653	P_Firmicutes|G_Clostridium_XVIII	NA	NA	NA	NA	NA	P_Firmicutes	G_Clostridium_XVIII	Firmicutes	Firmicutes
P_Firmicutes|G_Coprococcus_RA	0	AB	RA	RA	males	BMI	pulit_bmi	680	3.52997	0.55361	6.37628	3.37385e-10	40.6569	0.0528844	680	0.0110935	0.00963273	1.15164	0.249877	1.32629	1.32629	0.249877	0.0561033	0.00186291	0.0547876	680	0.998574	0.0761081	0.0423566	1.79684	0.0723611	0.0541379	0.00502947	3.57325	3.57325	0.0591473	0.186107	2.78887	0.0949214	P_Firmicutes|G_Coprococcus	NA	NA	NA	NA	NA	P_Firmicutes	G_Coprococcus	Firmicutes	Firmicutes
P_Firmicutes|G_Dorea_RA	0	AB	RA	RA	males	BMI	pulit_bmi	680	3.52997	0.55361	6.37628	3.37385e-10	40.6569	0.0528844	680	-0.0357278	0.00971452	-3.67777	0.000254086	13.526	13.526	0.000254086	0.0362953	0.0193974	0.0254417	680	0.999158	-0.0158687	0.0404759	-0.392054	0.695019	0.0151499	0.000218745	0.149258	0.149258	0.699368	0.0480121	0.255847	0.612988	P_Firmicutes|G_Dorea	NA	NA	NA	NA	NA	P_Firmicutes	G_Dorea	Firmicutes	Firmicutes
P_Firmicutes|G_Faecalibacterium_RA	0	AB	RA	RA	males	BMI	pulit_bmi	680	3.52997	0.55361	6.37628	3.37385e-10	40.6569	0.0528844	680	-0.0129093	0.00980931	-1.31602	0.188615	1.73191	1.73191	0.188615	0.01699	0.00253347	0.206688	680	0.999395	-0.0112444	0.0408134	-0.275509	0.782926	0.0112081	0.000110032	0.0747794	0.0747794	0.784585	0.108717	0.0017635	0.966503	P_Firmicutes|G_Faecalibacterium	NA	NA	NA	NA	NA	P_Firmicutes	G_Faecalibacterium	Firmicutes	Firmicutes
P_Firmicutes|G_Fusicatenibacter_RA	0	AB	RA	RA	males	BMI	pulit_bmi	680	3.52997	0.55361	6.37628	3.37385e-10	40.6569	0.0528844	680	-0.00478295	0.00970183	-0.492994	0.622178	0.243043	0.243043	0.622178	0.0332625	0.000349642	0.0188387	680	0.999164	0.0551075	0.039629	1.39058	0.164352	0.0343801	0.00265117	1.84502	1.84502	0.174819	0.013566	2.33299	0.126659	P_Firmicutes|G_Fusicatenibacter	NA	NA	NA	NA	NA	P_Firmicutes	G_Fusicatenibacter	Firmicutes	Firmicutes
P_Firmicutes|G_Gemmiger_RA	0	AB	RA	RA	males	BMI	pulit_bmi	680	3.52997	0.55361	6.37628	3.37385e-10	40.6569	0.0528844	680	0.00514215	0.00980413	0.524488	0.600112	0.275088	0.275088	0.600112	0.0163213	0.000402675	0.0713795	680	0.999157	-0.0163856	0.0394517	-0.415333	0.677898	0.0168394	0.000233099	0.159325	0.159325	0.689905	0.0831397	0.295178	0.586922	P_Firmicutes|G_Gemmiger	NA	NA	NA	NA	NA	P_Firmicutes	G_Gemmiger	Firmicutes	Firmicutes
P_Firmicutes|G_Parabacteroides_RA	0	AB	RA	RA	males	BMI	pulit_bmi	680	3.52997	0.55361	6.37628	3.37385e-10	40.6569	0.0528844	680	0.0203173	0.00971045	2.09232	0.0367849	4.37779	4.37779	0.0367849	0.035569	0.00628285	0.0318257	680	0.999101	0.0652813	0.0377508	1.72927	0.0837613	0.0333665	0.003699	2.57153	2.57153	0.109273	0.0405388	1.31267	0.251912	P_Firmicutes|G_Parabacteroides	NA	NA	NA	NA	NA	P_Firmicutes	G_Parabacteroides	Firmicutes	Bacteroidetes
P_Firmicutes|G_Roseburia_RA	0	AB	RA	RA	males	BMI	pulit_bmi	680	3.52997	0.55361	6.37628	3.37385e-10	40.6569	0.0528844	680	-0.0292492	0.009528	-3.06982	0.00222819	9.42378	9.42378	0.00222819	0.0731441	0.0129978	0.084713	680	0.998891	-0.000205458	0.0401545	-0.00511669	0.995917	0.0480123	3.70606e-08	2.61607e-05	2.61607e-05	0.995921	0.0305994	0.568863	0.450711	P_Firmicutes|G_Roseburia	NA	NA	NA	NA	NA	P_Firmicutes	G_Roseburia	Firmicutes	Firmicutes
P_Firmicutes|G_Ruminococcus_RA	0	AB	RA	RA	males	BMI	pulit_bmi	680	3.52997	0.55361	6.37628	3.37385e-10	40.6569	0.0528844	680	0.0189165	0.00969645	1.95086	0.0514884	3.80587	3.80587	0.0514884	0.0414831	0.00542856	0.00318349	680	0.998841	0.0217724	0.04045	0.538255	0.590401	0.0240217	0.000415572	0.286138	0.286138	0.592883	0.00461989	0.00531117	0.941903	P_Firmicutes|G_Ruminococcus	NA	NA	NA	NA	NA	P_Firmicutes	G_Ruminococcus	Firmicutes	Firmicutes
P_Firmicutes|G_Ruminococcus2_RA	0	AB	RA	RA	males	BMI	pulit_bmi	680	3.52997	0.55361	6.37628	3.37385e-10	40.6569	0.0528844	680	-0.0166519	0.00969793	-1.71706	0.0864291	2.94829	2.94829	0.0864291	0.0395419	0.00421386	0.00237126	680	0.999178	-0.0794106	0.0410263	-1.9356	0.0529164	0.0458209	0.00543851	3.83018	3.83018	0.0507511	0.0014382	2.56386	0.109332	P_Firmicutes|G_Ruminococcus2	NA	NA	NA	NA	NA	P_Firmicutes	G_Ruminococcus2	Firmicutes	Firmicutes
P_Firmicutes|G_unclassified_F_Lachnospiraceae_RA	0	AB	RA	RA	males	BMI	pulit_bmi	680	3.52997	0.55361	6.37628	3.37385e-10	40.6569	0.0528844	680	0.0190757	0.00979954	1.94659	0.0520005	3.7892	3.7892	0.0520005	0.0178132	0.00553825	0.124897	680	0.998986	0.0244113	0.0416094	0.586677	0.55742	0.0120256	0.00051783	0.352217	0.352217	0.55306	0.219626	0.0181496	0.892833	P_Firmicutes|G_unclassified_F_Lachnospiraceae	NA	NA	NA	NA	NA	P_Firmicutes	G_unclassified_F_Lachnospiraceae	Firmicutes	Firmicutes
P_Proteobacteria|C_Actinobacteria_RA	1	AB	RA	RA	males	BMI	pulit_bmi	680	3.52997	0.55361	6.37628	3.37385e-10	40.6569	0.0528844	680	-0.0146879	0.00976917	-1.5035	0.133181	2.2605	2.2605	0.133181	0.0239791	0.00328318	0.178107	680	0.998817	-0.0962893	0.0473781	-2.03236	0.0421171	0.034896	0.00799882	5.56956	5.56956	0.0185602	0.126198	4.27154	0.0387557	P_Proteobacteria|C_Actinobacteria	NA	NA	NA	NA	NA	P_Proteobacteria	C_Actinobacteria	Proteobacteria	Actinobacteriota
P_Proteobacteria|C_Betaproteobacteria_RA	0	AB	RA	RA	males	BMI	pulit_bmi	680	3.52997	0.55361	6.37628	3.37385e-10	40.6569	0.0528844	680	-0.00763258	0.0095908	-0.795823	0.426416	0.633335	0.633335	0.426416	0.0545205	0.000891079	0.0640273	680	0.999333	-0.0344793	0.0402189	-0.85729	0.391284	0.0367921	0.00105701	0.737441	0.737441	0.390788	0.0799585	0.479707	0.488555	P_Proteobacteria|C_Betaproteobacteria	NA	NA	NA	NA	NA	P_Proteobacteria	C_Betaproteobacteria	Proteobacteria	Proteobacteria
P_Proteobacteria|C_Clostridia_RA	0	AB	RA	RA	males	BMI	pulit_bmi	680	3.52997	0.55361	6.37628	3.37385e-10	40.6569	0.0528844	680	-0.016577	0.0096288	-1.7216	0.0856016	2.96392	2.96392	0.0856016	0.0504023	0.00418829	0.367198	680	0.998648	-0.0927005	0.0476556	-1.94522	0.0517485	0.0540944	0.00746891	5.30614	5.30614	0.0215547	0.361811	3.82648	0.0504489	P_Proteobacteria|C_Clostridia	NA	NA	NA	NA	NA	P_Proteobacteria	C_Clostridia	Proteobacteria	Firmicutes
P_Proteobacteria|C_unclassified_P_Firmicutes_RA	0	AB	RA	RA	males	BMI	pulit_bmi	680	3.52997	0.55361	6.37628	3.37385e-10	40.6569	0.0528844	680	0.0253265	0.00960847	2.63585	0.00858642	6.9477	6.9477	0.00858642	0.0576269	0.00974304	0.153701	680	0.99867	0.0409244	0.0393867	1.03904	0.298786	0.0410153	0.00146402	1.0259	1.0259	0.311488	0.294405	0.161335	0.68793	P_Proteobacteria|C_unclassified_P_Firmicutes	NA	NA	NA	NA	NA	P_Proteobacteria	C_unclassified_P_Firmicutes	Proteobacteria	Firmicutes
P_Proteobacteria|O_Burkholderiales_RA	1	AB	RA	RA	males	BMI	pulit_bmi	680	3.52997	0.55361	6.37628	3.37385e-10	40.6569	0.0528844	680	-0.00754863	0.00959252	-0.786929	0.431601	0.619257	0.619257	0.431601	0.0541435	0.000871619	0.0650394	680	0.999333	-0.0343888	0.0402151	-0.855121	0.392484	0.0365638	0.00105135	0.733323	0.733323	0.392113	0.081543	0.479302	0.488739	P_Proteobacteria|O_Burkholderiales	NA	NA	NA	NA	NA	P_Proteobacteria	O_Burkholderiales	Proteobacteria	Pseudomonadota
P_Proteobacteria|O_Clostridiales_RA	0	AB	RA	RA	males	BMI	pulit_bmi	680	3.52997	0.55361	6.37628	3.37385e-10	40.6569	0.0528844	680	-0.0166233	0.0096281	-1.72654	0.0847095	2.98095	2.98095	0.0847095	0.0505447	0.00421172	0.377691	680	0.998651	-0.0928409	0.0476889	-1.9468	0.0515583	0.0542234	0.00749161	5.32299	5.32299	0.021349	0.373642	3.83649	0.0501484	P_Proteobacteria|O_Clostridiales	NA	NA	NA	NA	NA	P_Proteobacteria	O_Clostridiales	Proteobacteria	Firmicutes
P_Proteobacteria|O_unclassified_P_Firmicutes_RA	0	AB	RA	RA	males	BMI	pulit_bmi	680	3.52997	0.55361	6.37628	3.37385e-10	40.6569	0.0528844	680	0.0253265	0.00960847	2.63585	0.00858642	6.9477	6.9477	0.00858642	0.0576269	0.00974304	0.153701	680	0.99867	0.0409244	0.0393867	1.03904	0.298786	0.0410153	0.00146402	1.0259	1.0259	0.311488	0.294405	0.161335	0.68793	P_Proteobacteria|O_unclassified_P_Firmicutes	NA	NA	NA	NA	NA	P_Proteobacteria	O_unclassified_P_Firmicutes	Proteobacteria	Firmicutes
P_Proteobacteria|F_Lachnospiraceae_RA	1	AB	RA	RA	males	BMI	pulit_bmi	680	3.52997	0.55361	6.37628	3.37385e-10	40.6569	0.0528844	680	-0.0199585	0.00952205	-2.09603	0.036453	4.39334	4.39334	0.036453	0.0711371	0.00607263	0.37897	680	0.998123	-0.0847167	0.0463665	-1.82711	0.0676832	0.0674061	0.00626806	4.51658	4.51658	0.033932	0.377254	2.83161	0.0924258	P_Proteobacteria|F_Lachnospiraceae	NA	NA	NA	NA	NA	P_Proteobacteria	F_Lachnospiraceae	Proteobacteria	Firmicutes
P_Proteobacteria|F_Porphyromonadaceae_RA	1	AB	RA	RA	males	BMI	pulit_bmi	680	3.52997	0.55361	6.37628	3.37385e-10	40.6569	0.0528844	680	0.0130407	0.00975258	1.33716	0.181624	1.78799	1.78799	0.181624	0.0237321	0.00259755	0.18614	680	0.999154	-0.0278732	0.0448072	-0.622069	0.533896	0.0214441	0.000677254	0.465088	0.465088	0.495491	0.197415	1.07748	0.299263	P_Proteobacteria|F_Porphyromonadaceae	NA	NA	NA	NA	NA	P_Proteobacteria	F_Porphyromonadaceae	Proteobacteria	Bacteroidetes
P_Proteobacteria|F_Sutterellaceae_RA	1	AB	RA	RA	males	BMI	pulit_bmi	680	3.52997	0.55361	6.37628	3.37385e-10	40.6569	0.0528844	680	-0.0114066	0.00958632	-1.18989	0.234511	1.41583	1.41583	0.234511	0.0584604	0.00198372	0.278059	680	0.999101	-0.0418572	0.0394312	-1.06152	0.288452	0.039776	0.0015534	1.08712	1.08712	0.297484	0.462617	0.617721	0.431896	P_Proteobacteria|F_Sutterellaceae	NA	NA	NA	NA	NA	P_Proteobacteria	F_Sutterellaceae	Proteobacteria	Proteobacteria
P_Proteobacteria|F_unclassified_O_Clostridiales_RA	0	AB	RA	RA	males	BMI	pulit_bmi	680	3.52997	0.55361	6.37628	3.37385e-10	40.6569	0.0528844	680	0.0209614	0.0096838	2.16458	0.0307711	4.68541	4.68541	0.0307711	0.0442779	0.00666362	0.365549	680	0.999039	0.00243704	0.0391863	0.0621913	0.950411	0.0307563	5.17533e-06	0.00358818	0.00358818	0.952252	0.357516	0.224026	0.635989	P_Proteobacteria|F_unclassified_O_Clostridiales	NA	NA	NA	NA	NA	P_Proteobacteria	F_unclassified_O_Clostridiales	Proteobacteria	Firmicutes
P_Proteobacteria|F_unclassified_P_Firmicutes_RA	0	AB	RA	RA	males	BMI	pulit_bmi	680	3.52997	0.55361	6.37628	3.37385e-10	40.6569	0.0528844	680	0.0253265	0.00960847	2.63585	0.00858642	6.9477	6.9477	0.00858642	0.0576269	0.00974304	0.153701	680	0.99867	0.0409244	0.0393867	1.03904	0.298786	0.0410153	0.00146402	1.0259	1.0259	0.311488	0.294405	0.161335	0.68793	P_Proteobacteria|F_unclassified_P_Firmicutes	NA	NA	NA	NA	NA	P_Proteobacteria	F_unclassified_P_Firmicutes	Proteobacteria	Firmicutes
P_Proteobacteria|G_Anaerostipes_RA	1	AB	RA	RA	males	BMI	pulit_bmi	680	3.52997	0.55361	6.37628	3.37385e-10	40.6569	0.0528844	680	-0.0174015	0.00956942	-1.81845	0.06944	3.30677	3.30677	0.06944	0.060046	0.00462532	0.354606	680	0.999163	-0.0772483	0.0481564	-1.60411	0.108689	0.0550736	0.00523065	3.71986	3.71986	0.0541897	0.377309	2.3945	0.121762	P_Proteobacteria|G_Anaerostipes	NA	NA	NA	NA	NA	P_Proteobacteria	G_Anaerostipes	Proteobacteria	Firmicutes
P_Proteobacteria|G_Blautia_RA	1	AB	RA	RA	males	BMI	pulit_bmi	680	3.52997	0.55361	6.37628	3.37385e-10	40.6569	0.0528844	680	-0.0215905	0.00946355	-2.28144	0.0228343	5.20497	5.20497	0.0228343	0.0844993	0.00709101	0.759614	680	0.998663	-0.0825915	0.0458355	-1.80191	0.0715596	0.0777864	0.00595557	4.33971	4.33971	0.0376107	0.677544	2.54372	0.110733	P_Proteobacteria|G_Blautia	NA	NA	NA	NA	NA	P_Proteobacteria	G_Blautia	Proteobacteria	Firmicutes
P_Proteobacteria|G_Dorea_RA	1	AB	RA	RA	males	BMI	pulit_bmi	680	3.52997	0.55361	6.37628	3.37385e-10	40.6569	0.0528844	680	-0.0319788	0.00959167	-3.33402	0.000903024	11.1157	11.1157	0.000903024	0.0595012	0.0155569	0.278543	680	0.998932	-0.0789382	0.042978	-1.83671	0.0662524	0.0484091	0.00541327	3.82277	3.82277	0.0509746	0.279221	1.46745	0.225749	P_Proteobacteria|G_Dorea	NA	NA	NA	NA	NA	P_Proteobacteria	G_Dorea	Proteobacteria	Firmicutes
P_Proteobacteria|G_Faecalibacterium_RA	1	AB	RA	RA	males	BMI	pulit_bmi	680	3.52997	0.55361	6.37628	3.37385e-10	40.6569	0.0528844	680	-0.0190645	0.0097142	-1.96254	0.0501114	3.85158	3.85158	0.0501114	0.0344008	0.00553435	0.262791	680	0.999014	-0.0861319	0.0458326	-1.87927	0.0602072	0.0364631	0.00643689	4.48929	4.48929	0.0344742	0.40612	2.91819	0.0875863	P_Proteobacteria|G_Faecalibacterium	NA	NA	NA	NA	NA	P_Proteobacteria	G_Faecalibacterium	Proteobacteria	Firmicutes
P_Proteobacteria|G_Parabacteroides_RA	1	AB	RA	RA	males	BMI	pulit_bmi	680	3.52997	0.55361	6.37628	3.37385e-10	40.6569	0.0528844	680	0.0012893	0.00977028	0.131961	0.895055	0.0174137	0.0174137	0.895055	0.0217575	2.53495e-05	0.331543	680	0.999167	-0.0286837	0.0437844	-0.655112	0.512396	0.0197371	0.000717779	0.492059	0.492059	0.483253	0.478519	0.576171	0.447817	P_Proteobacteria|G_Parabacteroides	NA	NA	NA	NA	NA	P_Proteobacteria	G_Parabacteroides	Proteobacteria	Bacteroidetes
P_Proteobacteria|G_Roseburia_RA	1	AB	RA	RA	males	BMI	pulit_bmi	680	3.52997	0.55361	6.37628	3.37385e-10	40.6569	0.0528844	680	-0.0314936	0.00947501	-3.32386	0.000935994	11.0481	11.0481	0.000935994	0.0834774	0.0150681	0.107404	680	0.998265	-0.0492003	0.0408985	-1.20299	0.228981	0.0586711	0.00212471	1.5168	1.5168	0.218535	0.0991324	0.213807	0.6438	P_Proteobacteria|G_Roseburia	NA	NA	NA	NA	NA	P_Proteobacteria	G_Roseburia	Proteobacteria	Firmicutes
P_Proteobacteria|G_unclassified_O_Clostridiales_RA	1	AB	RA	RA	males	BMI	pulit_bmi	680	3.52997	0.55361	6.37628	3.37385e-10	40.6569	0.0528844	680	0.0209614	0.0096838	2.16458	0.0307711	4.68541	4.68541	0.0307711	0.0442779	0.00666362	0.365549	680	0.999039	0.00243704	0.0391863	0.0621913	0.950411	0.0307563	5.17533e-06	0.00358818	0.00358818	0.952252	0.357516	0.224026	0.635989	P_Proteobacteria|G_unclassified_O_Clostridiales	NA	NA	NA	NA	NA	P_Proteobacteria	G_unclassified_O_Clostridiales	Proteobacteria	Firmicutes
P_Proteobacteria|G_unclassified_P_Firmicutes_RA	1	AB	RA	RA	males	BMI	pulit_bmi	680	3.52997	0.55361	6.37628	3.37385e-10	40.6569	0.0528844	680	0.0253265	0.00960847	2.63585	0.00858642	6.9477	6.9477	0.00858642	0.0576269	0.00974304	0.153701	680	0.99867	0.0409244	0.0393867	1.03904	0.298786	0.0410153	0.00146402	1.0259	1.0259	0.311488	0.294405	0.161335	0.68793	P_Proteobacteria|G_unclassified_P_Firmicutes	NA	NA	NA	NA	NA	P_Proteobacteria	G_unclassified_P_Firmicutes	Proteobacteria	Firmicutes
C_Actinobacteria|C_Bacteroidia_RA	0	AB	RA	RA	males	BMI	pulit_bmi	680	3.52997	0.55361	6.37628	3.37385e-10	40.6569	0.0528844	680	0.00786328	0.00979083	0.803127	0.422185	0.645014	0.645014	0.422185	0.0198509	0.000940788	0.00300284	680	0.998943	0.0581684	0.0429105	1.35557	0.175235	0.0258173	0.00292513	2.01778	2.01778	0.15593	0.00962526	1.61618	0.203625	C_Actinobacteria|C_Bacteroidia	NA	NA	NA	NA	NA	C_Actinobacteria	C_Bacteroidia	Actinobacteriota	Bacteroidetes
C_Actinobacteria|O_Bacteroidales_RA	1	AB	RA	RA	males	BMI	pulit_bmi	680	3.52997	0.55361	6.37628	3.37385e-10	40.6569	0.0528844	680	0.00786328	0.00979083	0.803127	0.422185	0.645014	0.645014	0.422185	0.0198509	0.000940788	0.00300284	680	0.998943	0.0581684	0.0429105	1.35557	0.175235	0.0258173	0.00292513	2.01778	2.01778	0.15593	0.00962526	1.61618	0.203625	C_Actinobacteria|O_Bacteroidales	NA	NA	NA	NA	NA	C_Actinobacteria	O_Bacteroidales	Actinobacteriota	Bacteroidetes
C_Actinobacteria|O_Bifidobacteriales_RA	0	AB	RA	RA	males	BMI	pulit_bmi	680	3.52997	0.55361	6.37628	3.37385e-10	40.6569	0.0528844	680	0.0260038	0.00969182	2.68307	0.00747456	7.19884	7.19884	0.00747456	0.033157	0.0103574	0.00496026	680	0.999446	0.0727462	0.0412669	1.76282	0.0779309	0.0176886	0.00467063	3.19518	3.19518	0.074306	0.00747092	1.42402	0.232743	C_Actinobacteria|O_Bifidobacteriales	NA	NA	NA	NA	NA	C_Actinobacteria	O_Bifidobacteriales	Actinobacteriota	Actinobacteriota
C_Actinobacteria|O_Coriobacteriales_RA	0	AB	RA	RA	males	BMI	pulit_bmi	680	3.52997	0.55361	6.37628	3.37385e-10	40.6569	0.0528844	680	-0.0251177	0.00969736	-2.59016	0.00980109	6.70892	6.70892	0.00980109	0.0320095	0.00966395	0.00161628	680	0.999481	-0.0625678	0.0413004	-1.51494	0.129786	0.0171265	0.00345132	2.3597	2.3597	0.124977	0.00328121	0.91307	0.339301	C_Actinobacteria|O_Coriobacteriales	NA	NA	NA	NA	NA	C_Actinobacteria	O_Coriobacteriales	Actinobacteriota	Actinobacteriota
C_Actinobacteria|F_Bifidobacteriaceae_RA	0	AB	RA	RA	males	BMI	pulit_bmi	680	3.52997	0.55361	6.37628	3.37385e-10	40.6569	0.0528844	680	0.0260038	0.00969182	2.68307	0.00747456	7.19884	7.19884	0.00747456	0.033157	0.0103574	0.00496026	680	0.999446	0.0727462	0.0412669	1.76282	0.0779309	0.0176886	0.00467063	3.19518	3.19518	0.074306	0.00747092	1.42402	0.232743	C_Actinobacteria|F_Bifidobacteriaceae	NA	NA	NA	NA	NA	C_Actinobacteria	F_Bifidobacteriaceae	Actinobacteriota	Actinobacteriota
C_Actinobacteria|F_Coriobacteriaceae_RA	0	AB	RA	RA	males	BMI	pulit_bmi	680	3.52997	0.55361	6.37628	3.37385e-10	40.6569	0.0528844	680	-0.0251177	0.00969736	-2.59016	0.00980109	6.70892	6.70892	0.00980109	0.0320095	0.00966395	0.00161628	680	0.999481	-0.0625678	0.0413004	-1.51494	0.129786	0.0171265	0.00345132	2.3597	2.3597	0.124977	0.00328121	0.91307	0.339301	C_Actinobacteria|F_Coriobacteriaceae	NA	NA	NA	NA	NA	C_Actinobacteria	F_Coriobacteriaceae	Actinobacteriota	Actinobacteriota
C_Actinobacteria|G_Anaerostipes_RA	1	AB	RA	RA	males	BMI	pulit_bmi	680	3.52997	0.55361	6.37628	3.37385e-10	40.6569	0.0528844	680	-0.00374755	0.00974878	-0.384412	0.700794	0.147773	0.147773	0.700794	0.0255328	0.000214285	0.466069	680	0.999008	0.0102355	0.0423704	0.241571	0.809113	0.0206614	9.16385e-05	0.0628803	0.0628803	0.802077	0.486869	0.125952	0.722666	C_Actinobacteria|G_Anaerostipes	NA	NA	NA	NA	NA	C_Actinobacteria	G_Anaerostipes	Actinobacteriota	Firmicutes
C_Actinobacteria|G_Bifidobacterium_RA	0	AB	RA	RA	males	BMI	pulit_bmi	680	3.52997	0.55361	6.37628	3.37385e-10	40.6569	0.0528844	680	0.0262605	0.00969084	2.70982	0.00690356	7.34315	7.34315	0.00690356	0.0332476	0.010564	0.00522537	680	0.999443	0.0728867	0.0412602	1.76651	0.0773096	0.0175709	0.0046893	3.20757	3.20757	0.0737483	0.00787506	1.41724	0.233859	C_Actinobacteria|G_Bifidobacterium	NA	NA	NA	NA	NA	C_Actinobacteria	G_Bifidobacterium	Actinobacteriota	Actinobacteriota
C_Actinobacteria|G_Clostridium_XlVa_RA	1	AB	RA	RA	males	BMI	pulit_bmi	680	3.52997	0.55361	6.37628	3.37385e-10	40.6569	0.0528844	680	0.0151054	0.00983503	1.53588	0.125039	2.35892	2.35892	0.125039	0.0123006	0.00346712	0.470302	680	0.999454	0.0362656	0.0399076	0.908739	0.363488	0.0103114	0.00113973	0.773877	0.773877	0.379335	0.519757	0.283397	0.594483	C_Actinobacteria|G_Clostridium_XlVa	NA	NA	NA	NA	NA	C_Actinobacteria	G_Clostridium_XlVa	Actinobacteriota	Firmicutes
C_Actinobacteria|G_Dorea_RA	1	AB	RA	RA	males	BMI	pulit_bmi	680	3.52997	0.55361	6.37628	3.37385e-10	40.6569	0.0528844	680	-0.0206716	0.00976141	-2.11769	0.0345678	4.48462	4.48462	0.0345678	0.0238875	0.00651412	0.0153517	680	0.999534	0.026885	0.0427028	0.629585	0.528966	0.0206483	0.000626915	0.430169	0.430169	0.51213	0.0235265	1.45313	0.228027	C_Actinobacteria|G_Dorea	NA	NA	NA	NA	NA	C_Actinobacteria	G_Dorea	Actinobacteriota	Firmicutes
C_Bacteroidia|C_Betaproteobacteria_RA	0	AB	RA	RA	males	BMI	pulit_bmi	680	3.52997	0.55361	6.37628	3.37385e-10	40.6569	0.0528844	680	0.00734522	0.00975183	0.753215	0.451585	0.567333	0.567333	0.451585	0.0278787	0.000820709	0.853991	680	0.999017	0.0165578	0.0403834	0.410015	0.681795	0.0249128	0.000238506	0.164371	0.164371	0.685293	0.762534	0.0546377	0.815181	C_Bacteroidia|C_Betaproteobacteria	NA	NA	NA	NA	NA	C_Bacteroidia	C_Betaproteobacteria	Bacteroidetes	Proteobacteria
C_Bacteroidia|C_Clostridia_RA	0	AB	RA	RA	males	BMI	pulit_bmi	680	3.52997	0.55361	6.37628	3.37385e-10	40.6569	0.0528844	680	-0.0101316	0.00953698	-1.06234	0.288461	1.12858	1.12858	0.288461	0.0703944	0.00156121	0.0355907	680	0.998505	-0.0555794	0.0405843	-1.36948	0.170849	0.0657698	0.00269692	1.93992	1.93992	0.164138	0.18681	1.3903	0.238354	C_Bacteroidia|C_Clostridia	NA	NA	NA	NA	NA	C_Bacteroidia	C_Clostridia	Bacteroidetes	Firmicutes
C_Bacteroidia|C_Erysipelotrichia_RA	0	AB	RA	RA	males	BMI	pulit_bmi	680	3.52997	0.55361	6.37628	3.37385e-10	40.6569	0.0528844	680	-0.0296037	0.00966775	-3.06211	0.00228559	9.37649	9.37649	0.00228559	0.0436883	0.0133435	0.570001	680	0.999317	-0.0588874	0.0415135	-1.41851	0.156042	0.0337079	0.00301106	2.09402	2.09402	0.148343	0.402986	0.561701	0.453576	C_Bacteroidia|C_Erysipelotrichia	NA	NA	NA	NA	NA	C_Bacteroidia	C_Erysipelotrichia	Bacteroidetes	Firmicutes
C_Bacteroidia|C_unclassified_P_Firmicutes_RA	0	AB	RA	RA	males	BMI	pulit_bmi	680	3.52997	0.55361	6.37628	3.37385e-10	40.6569	0.0528844	680	0.0280596	0.00936593	2.99592	0.00283691	8.97554	8.97554	0.00283691	0.110444	0.0118813	0.449264	680	0.998373	0.0585954	0.0378207	1.54929	0.121311	0.0808494	0.00302385	2.21077	2.21077	0.137519	0.863904	0.650763	0.41984	C_Bacteroidia|C_unclassified_P_Firmicutes	NA	NA	NA	NA	NA	C_Bacteroidia	C_unclassified_P_Firmicutes	Bacteroidetes	Firmicutes
C_Bacteroidia|O_Bifidobacteriales_RA	0	AB	RA	RA	males	BMI	pulit_bmi	680	3.52997	0.55361	6.37628	3.37385e-10	40.6569	0.0528844	680	0.00565761	0.00975856	0.579759	0.562272	0.33612	0.33612	0.562272	0.0248941	0.000487727	0.0371535	680	0.99905	-0.00555387	0.04199	-0.132267	0.894773	0.0234826	2.68398e-05	0.0184701	0.0184701	0.891937	0.0842492	0.080809	0.776204	C_Bacteroidia|O_Bifidobacteriales	NA	NA	NA	NA	NA	C_Bacteroidia	O_Bifidobacteriales	Bacteroidetes	Actinobacteriota
C_Bacteroidia|O_Burkholderiales_RA	0	AB	RA	RA	males	BMI	pulit_bmi	680	3.52997	0.55361	6.37628	3.37385e-10	40.6569	0.0528844	680	0.00740574	0.00975238	0.759377	0.447893	0.576654	0.576654	0.447893	0.0277661	0.000834289	0.862769	680	0.999033	0.0165361	0.0403784	0.409529	0.682152	0.0248015	0.00023788	0.163921	0.163921	0.685701	0.769695	0.0536614	0.81681	C_Bacteroidia|O_Burkholderiales	NA	NA	NA	NA	NA	C_Bacteroidia	O_Burkholderiales	Bacteroidetes	Pseudomonadota
C_Bacteroidia|O_Clostridiales_RA	0	AB	RA	RA	males	BMI	pulit_bmi	680	3.52997	0.55361	6.37628	3.37385e-10	40.6569	0.0528844	680	-0.0101889	0.00953718	-1.06833	0.285756	1.14133	1.14133	0.285756	0.0703374	0.00157894	0.0348741	680	0.998492	-0.0557454	0.0406028	-1.37294	0.16977	0.0656882	0.00271317	1.95143	1.95143	0.162894	0.182285	1.3969	0.237243	C_Bacteroidia|O_Clostridiales	NA	NA	NA	NA	NA	C_Bacteroidia	O_Clostridiales	Bacteroidetes	Firmicutes
C_Bacteroidia|O_Coriobacteriales_RA	0	AB	RA	RA	males	BMI	pulit_bmi	680	3.52997	0.55361	6.37628	3.37385e-10	40.6569	0.0528844	680	-0.0215353	0.00973085	-2.2131	0.0272263	4.89779	4.89779	0.0272263	0.0292242	0.00707538	0.0944037	680	0.999025	-0.0944816	0.0412312	-2.29151	0.0219341	0.0284492	0.00778132	5.38217	5.38217	0.0206423	0.122888	3.4404	0.0636202	C_Bacteroidia|O_Coriobacteriales	NA	NA	NA	NA	NA	C_Bacteroidia	O_Coriobacteriales	Bacteroidetes	Actinobacteriota
C_Bacteroidia|O_Erysipelotrichales_RA	0	AB	RA	RA	males	BMI	pulit_bmi	680	3.52997	0.55361	6.37628	3.37385e-10	40.6569	0.0528844	680	-0.0296037	0.00966775	-3.06211	0.00228559	9.37649	9.37649	0.00228559	0.0436883	0.0133435	0.570001	680	0.999317	-0.0588874	0.0415135	-1.41851	0.156042	0.0337079	0.00301106	2.09402	2.09402	0.148343	0.402986	0.561701	0.453576	C_Bacteroidia|O_Erysipelotrichales	NA	NA	NA	NA	NA	C_Bacteroidia	O_Erysipelotrichales	Bacteroidetes	Firmicutes
C_Bacteroidia|O_unclassified_P_Firmicutes_RA	0	AB	RA	RA	males	BMI	pulit_bmi	680	3.52997	0.55361	6.37628	3.37385e-10	40.6569	0.0528844	680	0.0280596	0.00936593	2.99592	0.00283691	8.97554	8.97554	0.00283691	0.110444	0.0118813	0.449264	680	0.998373	0.0585954	0.0378207	1.54929	0.121311	0.0808494	0.00302385	2.21077	2.21077	0.137519	0.863904	0.650763	0.41984	C_Bacteroidia|O_unclassified_P_Firmicutes	NA	NA	NA	NA	NA	C_Bacteroidia	O_unclassified_P_Firmicutes	Bacteroidetes	Firmicutes
C_Bacteroidia|F_Bacteroidaceae_RA	0	AB	RA	RA	males	BMI	pulit_bmi	680	3.52997	0.55361	6.37628	3.37385e-10	40.6569	0.0528844	680	-0.00437159	0.00969077	-0.451109	0.652057	0.203499	0.203499	0.652057	0.0421043	0.000290076	0.015036	680	0.999164	-0.0765941	0.0418404	-1.83063	0.0671562	0.0468269	0.00508052	3.58183	3.58183	0.0588441	0.0188463	3.40043	0.0651795	C_Bacteroidia|F_Bacteroidaceae	NA	NA	NA	NA	NA	C_Bacteroidia	F_Bacteroidaceae	Bacteroidetes	Bacteroidetes
C_Bacteroidia|F_Bifidobacteriaceae_RA	0	AB	RA	RA	males	BMI	pulit_bmi	680	3.52997	0.55361	6.37628	3.37385e-10	40.6569	0.0528844	680	0.00565761	0.00975856	0.579759	0.562272	0.33612	0.33612	0.562272	0.0248941	0.000487727	0.0371535	680	0.99905	-0.00555387	0.04199	-0.132267	0.894773	0.0234826	2.68398e-05	0.0184701	0.0184701	0.891937	0.0842492	0.080809	0.776204	C_Bacteroidia|F_Bifidobacteriaceae	NA	NA	NA	NA	NA	C_Bacteroidia	F_Bifidobacteriaceae	Bacteroidetes	Actinobacteriota
C_Bacteroidia|F_Coriobacteriaceae_RA	0	AB	RA	RA	males	BMI	pulit_bmi	680	3.52997	0.55361	6.37628	3.37385e-10	40.6569	0.0528844	680	-0.0215353	0.00973085	-2.2131	0.0272263	4.89779	4.89779	0.0272263	0.0292242	0.00707538	0.0944037	680	0.999025	-0.0944816	0.0412312	-2.29151	0.0219341	0.0284492	0.00778132	5.38217	5.38217	0.0206423	0.122888	3.4404	0.0636202	C_Bacteroidia|F_Coriobacteriaceae	NA	NA	NA	NA	NA	C_Bacteroidia	F_Coriobacteriaceae	Bacteroidetes	Actinobacteriota
C_Bacteroidia|F_Erysipelotrichaceae_RA	0	AB	RA	RA	males	BMI	pulit_bmi	680	3.52997	0.55361	6.37628	3.37385e-10	40.6569	0.0528844	680	-0.0296037	0.00966775	-3.06211	0.00228559	9.37649	9.37649	0.00228559	0.0436883	0.0133435	0.570001	680	0.999317	-0.0588874	0.0415135	-1.41851	0.156042	0.0337079	0.00301106	2.09402	2.09402	0.148343	0.402986	0.561701	0.453576	C_Bacteroidia|F_Erysipelotrichaceae	NA	NA	NA	NA	NA	C_Bacteroidia	F_Erysipelotrichaceae	Bacteroidetes	Firmicutes
C_Bacteroidia|F_Lachnospiraceae_RA	0	AB	RA	RA	males	BMI	pulit_bmi	680	3.52997	0.55361	6.37628	3.37385e-10	40.6569	0.0528844	680	-0.0146726	0.00943625	-1.55492	0.120436	2.41778	2.41778	0.120436	0.0887931	0.00327841	0.188485	680	0.998432	-0.0507513	0.0392507	-1.293	0.19601	0.0830873	0.00224912	1.64836	1.64836	0.199624	0.309448	0.894966	0.344135	C_Bacteroidia|F_Lachnospiraceae	NA	NA	NA	NA	NA	C_Bacteroidia	F_Lachnospiraceae	Bacteroidetes	Firmicutes
C_Bacteroidia|F_Porphyromonadaceae_RA	0	AB	RA	RA	males	BMI	pulit_bmi	680	3.52997	0.55361	6.37628	3.37385e-10	40.6569	0.0528844	680	0.0361644	0.00953461	3.79296	0.000162276	14.3865	14.3865	0.000162276	0.0738368	0.0198278	0.00125384	680	0.998948	0.0505482	0.0375256	1.34703	0.17797	0.0426151	0.00224178	1.57353	1.57353	0.210131	0.00574163	0.139331	0.708947	C_Bacteroidia|F_Porphyromonadaceae	NA	NA	NA	NA	NA	C_Bacteroidia	F_Porphyromonadaceae	Bacteroidetes	Bacteroidetes
C_Bacteroidia|F_Rikenellaceae_RA	0	AB	RA	RA	males	BMI	pulit_bmi	680	3.52997	0.55361	6.37628	3.37385e-10	40.6569	0.0528844	680	0.014711	0.00963138	1.5274	0.127132	2.33295	2.33295	0.127132	0.0537314	0.00328512	0.966132	680	0.998937	0.0163811	0.0383978	0.426617	0.669659	0.0392718	0.000235178	0.1645	0.1645	0.685176	0.925604	0.00184093	0.965776	C_Bacteroidia|F_Rikenellaceae	NA	NA	NA	NA	NA	C_Bacteroidia	F_Rikenellaceae	Bacteroidetes	Bacteroidetes
C_Bacteroidia|F_Ruminococcaceae_RA	0	AB	RA	RA	males	BMI	pulit_bmi	680	3.52997	0.55361	6.37628	3.37385e-10	40.6569	0.0528844	680	-0.00756913	0.0096335	-0.78571	0.432315	0.61734	0.61734	0.432315	0.0520402	0.000870853	0.00138187	680	0.998555	-0.0451199	0.0403621	-1.11788	0.263619	0.0461345	0.00177807	1.25265	1.25265	0.263446	0.0314167	0.930193	0.334813	C_Bacteroidia|F_Ruminococcaceae	NA	NA	NA	NA	NA	C_Bacteroidia	F_Ruminococcaceae	Bacteroidetes	Firmicutes
C_Bacteroidia|F_Sutterellaceae_RA	0	AB	RA	RA	males	BMI	pulit_bmi	680	3.52997	0.55361	6.37628	3.37385e-10	40.6569	0.0528844	680	0.00117559	0.00979353	0.120037	0.90449	0.0144089	0.0144089	0.90449	0.019868	2.10158e-05	0.903629	680	0.99918	0.00604855	0.0403731	0.149816	0.88091	0.0176346	3.18117e-05	0.0217612	0.0217612	0.882768	0.813313	0.015157	0.902017	C_Bacteroidia|F_Sutterellaceae	NA	NA	NA	NA	NA	C_Bacteroidia	F_Sutterellaceae	Bacteroidetes	Proteobacteria
C_Bacteroidia|F_unclassified_O_Clostridiales_RA	0	AB	RA	RA	males	BMI	pulit_bmi	680	3.52997	0.55361	6.37628	3.37385e-10	40.6569	0.0528844	680	0.0258568	0.00933362	2.77029	0.00575536	7.67451	7.67451	0.00575536	0.115874	0.0100971	0.357455	680	0.998198	0.0404875	0.0367755	1.10094	0.270924	0.0819439	0.00145228	1.06304	1.06304	0.302893	0.528382	0.15043	0.698125	C_Bacteroidia|F_unclassified_O_Clostridiales	NA	NA	NA	NA	NA	C_Bacteroidia	F_unclassified_O_Clostridiales	Bacteroidetes	Firmicutes
C_Bacteroidia|F_unclassified_P_Firmicutes_RA	0	AB	RA	RA	males	BMI	pulit_bmi	680	3.52997	0.55361	6.37628	3.37385e-10	40.6569	0.0528844	680	0.0280596	0.00936593	2.99592	0.00283691	8.97554	8.97554	0.00283691	0.110444	0.0118813	0.449264	680	0.998373	0.0585954	0.0378207	1.54929	0.121311	0.0808494	0.00302385	2.21077	2.21077	0.137519	0.863904	0.650763	0.41984	C_Bacteroidia|F_unclassified_P_Firmicutes	NA	NA	NA	NA	NA	C_Bacteroidia	F_unclassified_P_Firmicutes	Bacteroidetes	Firmicutes
C_Bacteroidia|G_Alistipes_RA	0	AB	RA	RA	males	BMI	pulit_bmi	680	3.52997	0.55361	6.37628	3.37385e-10	40.6569	0.0528844	680	0.0140868	0.00963003	1.4628	0.143989	2.13979	2.13979	0.143989	0.0540763	0.00301202	0.969191	680	0.998955	0.0213462	0.0386891	0.551736	0.581129	0.039975	0.000399349	0.279537	0.279537	0.597179	0.951352	0.0347892	0.852038	C_Bacteroidia|G_Alistipes	NA	NA	NA	NA	NA	C_Bacteroidia	G_Alistipes	Bacteroidetes	Bacteroidetes
C_Bacteroidia|G_Bacteroides_RA	0	AB	RA	RA	males	BMI	pulit_bmi	680	3.52997	0.55361	6.37628	3.37385e-10	40.6569	0.0528844	680	-0.00434808	0.00969124	-0.448661	0.653821	0.201297	0.201297	0.653821	0.0419962	0.000286969	0.0146614	680	0.999175	-0.0766402	0.0418416	-1.83167	0.0670001	0.0467457	0.00508662	3.58583	3.58583	0.0587035	0.0183467	3.40666	0.0649339	C_Bacteroidia|G_Bacteroides	NA	NA	NA	NA	NA	C_Bacteroidia	G_Bacteroides	Bacteroidetes	Bacteroidetes
C_Bacteroidia|G_Bifidobacterium_RA	0	AB	RA	RA	males	BMI	pulit_bmi	680	3.52997	0.55361	6.37628	3.37385e-10	40.6569	0.0528844	680	0.00584171	0.00975882	0.598608	0.549636	0.358332	0.358332	0.549636	0.0248108	0.000520002	0.0362827	680	0.999062	-0.00589575	0.0419914	-0.140404	0.888341	0.0234339	3.02449e-05	0.0208123	0.0208123	0.885335	0.0844501	0.0885642	0.76601	C_Bacteroidia|G_Bifidobacterium	NA	NA	NA	NA	NA	C_Bacteroidia	G_Bifidobacterium	Bacteroidetes	Actinobacteriota
C_Bacteroidia|G_Blautia_RA	0	AB	RA	RA	males	BMI	pulit_bmi	680	3.52997	0.55361	6.37628	3.37385e-10	40.6569	0.0528844	680	-0.0165188	0.00945476	-1.74714	0.0810692	3.05251	3.05251	0.0810692	0.0837802	0.00416186	0.88309	680	0.998737	-0.0484417	0.0405887	-1.19348	0.232682	0.0769813	0.00205224	1.49413	1.49413	0.222006	0.855859	0.697923	0.403483	C_Bacteroidia|G_Blautia	NA	NA	NA	NA	NA	C_Bacteroidia	G_Blautia	Bacteroidetes	Firmicutes
C_Bacteroidia|G_Butyricicoccus_RA	0	AB	RA	RA	males	BMI	pulit_bmi	680	3.52997	0.55361	6.37628	3.37385e-10	40.6569	0.0528844	680	-0.00148598	0.00964744	-0.154028	0.877634	0.0237246	0.0237246	0.877634	0.048685	3.35857e-05	0.553593	680	0.998916	-0.0298568	0.0388977	-0.767572	0.442742	0.0465692	0.000775843	0.546832	0.546832	0.459873	0.548226	0.529449	0.466839	C_Bacteroidia|G_Butyricicoccus	NA	NA	NA	NA	NA	C_Bacteroidia	G_Butyricicoccus	Bacteroidetes	Firmicutes
C_Bacteroidia|G_Coprococcus_RA	0	AB	RA	RA	males	BMI	pulit_bmi	680	3.52997	0.55361	6.37628	3.37385e-10	40.6569	0.0528844	680	-0.00134514	0.00946609	-0.142101	0.887043	0.0201928	0.0201928	0.887043	0.0878039	2.74104e-05	0.134659	680	0.998228	0.0134228	0.04077	0.329232	0.74198	0.0749183	0.000157933	0.114726	0.114726	0.734932	0.355475	0.149006	0.699487	C_Bacteroidia|G_Coprococcus	NA	NA	NA	NA	NA	C_Bacteroidia	G_Coprococcus	Bacteroidetes	Firmicutes
C_Bacteroidia|G_Dorea_RA	0	AB	RA	RA	males	BMI	pulit_bmi	680	3.52997	0.55361	6.37628	3.37385e-10	40.6569	0.0528844	680	-0.0322625	0.00946669	-3.408	0.000693461	11.6145	11.6145	0.000693461	0.0844629	0.0158236	0.102126	680	0.998392	-0.0419835	0.0399096	-1.05196	0.292816	0.0654652	0.00153643	1.1048	1.1048	0.293592	0.0633397	0.0645545	0.799437	C_Bacteroidia|G_Dorea	NA	NA	NA	NA	NA	C_Bacteroidia	G_Dorea	Bacteroidetes	Firmicutes
C_Bacteroidia|G_Faecalibacterium_RA	0	AB	RA	RA	males	BMI	pulit_bmi	680	3.52997	0.55361	6.37628	3.37385e-10	40.6569	0.0528844	680	-0.0180351	0.00968187	-1.86277	0.0629311	3.4699	3.4699	0.0629311	0.0416724	0.00494837	0.00666074	680	0.998874	-0.0371251	0.0411374	-0.902466	0.366809	0.0362836	0.00119827	0.835554	0.835554	0.360999	0.0563918	0.238013	0.625645	C_Bacteroidia|G_Faecalibacterium	NA	NA	NA	NA	NA	C_Bacteroidia	G_Faecalibacterium	Bacteroidetes	Firmicutes
C_Bacteroidia|G_Fusicatenibacter_RA	0	AB	RA	RA	males	BMI	pulit_bmi	680	3.52997	0.55361	6.37628	3.37385e-10	40.6569	0.0528844	680	-0.0130155	0.00954838	-1.36311	0.173305	1.85806	1.85806	0.173305	0.0691145	0.00257387	0.144807	680	0.998572	-0.00393155	0.0387087	-0.101568	0.9191	0.0628242	1.34518e-05	0.00964561	0.00964561	0.921793	0.104637	0.0554104	0.813903	C_Bacteroidia|G_Fusicatenibacter	NA	NA	NA	NA	NA	C_Bacteroidia	G_Fusicatenibacter	Bacteroidetes	Firmicutes
C_Bacteroidia|G_Gemmiger_RA	0	AB	RA	RA	males	BMI	pulit_bmi	680	3.52997	0.55361	6.37628	3.37385e-10	40.6569	0.0528844	680	-0.00586163	0.00967449	-0.605886	0.544795	0.367097	0.367097	0.544795	0.0441278	0.00052217	0.100622	680	0.998957	-0.0418217	0.0411157	-1.01717	0.309071	0.0437804	0.0015186	1.06722	1.06722	0.301946	0.169898	0.845845	0.35773	C_Bacteroidia|G_Gemmiger	NA	NA	NA	NA	NA	C_Bacteroidia	G_Gemmiger	Bacteroidetes	Firmicutes
C_Bacteroidia|G_Parabacteroides_RA	0	AB	RA	RA	males	BMI	pulit_bmi	680	3.52997	0.55361	6.37628	3.37385e-10	40.6569	0.0528844	680	0.0129161	0.00981186	1.31637	0.188498	1.73284	1.73284	0.188498	0.0154635	0.00253875	0.0285765	680	0.999012	0.0270499	0.0363237	0.74469	0.456459	0.0103492	0.000637317	0.432756	0.432756	0.510865	0.0330068	0.127034	0.721527	C_Bacteroidia|G_Parabacteroides	NA	NA	NA	NA	NA	C_Bacteroidia	G_Parabacteroides	Bacteroidetes	Bacteroidetes
C_Bacteroidia|G_Ruminococcus_RA	0	AB	RA	RA	males	BMI	pulit_bmi	680	3.52997	0.55361	6.37628	3.37385e-10	40.6569	0.0528844	680	0.00163219	0.00961269	0.169796	0.865222	0.0288306	0.0288306	0.865222	0.0558784	4.05053e-05	0.0614528	680	0.998488	-0.0165773	0.0391403	-0.423534	0.671905	0.0383906	0.000242834	0.169699	0.169699	0.680511	0.126443	0.219689	0.639277	C_Bacteroidia|G_Ruminococcus	NA	NA	NA	NA	NA	C_Bacteroidia	G_Ruminococcus	Bacteroidetes	Firmicutes
C_Bacteroidia|G_Ruminococcus2_RA	0	AB	RA	RA	males	BMI	pulit_bmi	680	3.52997	0.55361	6.37628	3.37385e-10	40.6569	0.0528844	680	-0.0194958	0.00942988	-2.06745	0.0390741	4.27435	4.27435	0.0390741	0.0934047	0.00576652	0.202585	680	0.998535	-0.0803561	0.0406563	-1.97647	0.0481015	0.0929524	0.00559055	4.14185	4.14185	0.0422275	0.29277	2.55012	0.110286	C_Bacteroidia|G_Ruminococcus2	NA	NA	NA	NA	NA	C_Bacteroidia	G_Ruminococcus2	Bacteroidetes	Firmicutes
C_Bacteroidia|G_unclassified_F_Lachnospiraceae_RA	0	AB	RA	RA	males	BMI	pulit_bmi	680	3.52997	0.55361	6.37628	3.37385e-10	40.6569	0.0528844	680	-0.00404329	0.00953664	-0.423975	0.67172	0.179755	0.179755	0.67172	0.0690486	0.000249022	0.564932	680	0.999042	-0.0385743	0.0393462	-0.980381	0.326898	0.0648642	0.00130032	0.934429	0.934429	0.334062	0.647237	0.802661	0.370299	C_Bacteroidia|G_unclassified_F_Lachnospiraceae	NA	NA	NA	NA	NA	C_Bacteroidia	G_unclassified_F_Lachnospiraceae	Bacteroidetes	Firmicutes
C_Bacteroidia|G_unclassified_F_Ruminococcaceae_RA	0	AB	RA	RA	males	BMI	pulit_bmi	680	3.52997	0.55361	6.37628	3.37385e-10	40.6569	0.0528844	680	0.0192649	0.00948757	2.03054	0.0426948	4.1231	4.1231	0.0426948	0.0857454	0.00560946	0.225302	680	0.998616	0.0129097	0.0367997	0.35081	0.725731	0.0634254	0.000146339	0.104999	0.104999	0.746012	0.660474	0.0274698	0.868361	C_Bacteroidia|G_unclassified_F_Ruminococcaceae	NA	NA	NA	NA	NA	C_Bacteroidia	G_unclassified_F_Ruminococcaceae	Bacteroidetes	Firmicutes
C_Bacteroidia|G_unclassified_O_Clostridiales_RA	0	AB	RA	RA	males	BMI	pulit_bmi	680	3.52997	0.55361	6.37628	3.37385e-10	40.6569	0.0528844	680	0.0258568	0.00933362	2.77029	0.00575536	7.67451	7.67451	0.00575536	0.115874	0.0100971	0.357455	680	0.998198	0.0404875	0.0367755	1.10094	0.270924	0.0819439	0.00145228	1.06304	1.06304	0.302893	0.528382	0.15043	0.698125	C_Bacteroidia|G_unclassified_O_Clostridiales	NA	NA	NA	NA	NA	C_Bacteroidia	G_unclassified_O_Clostridiales	Bacteroidetes	Firmicutes
C_Bacteroidia|G_unclassified_P_Firmicutes_RA	0	AB	RA	RA	males	BMI	pulit_bmi	680	3.52997	0.55361	6.37628	3.37385e-10	40.6569	0.0528844	680	0.0280596	0.00936593	2.99592	0.00283691	8.97554	8.97554	0.00283691	0.110444	0.0118813	0.449264	680	0.998373	0.0585954	0.0378207	1.54929	0.121311	0.0808494	0.00302385	2.21077	2.21077	0.137519	0.863904	0.650763	0.41984	C_Bacteroidia|G_unclassified_P_Firmicutes	NA	NA	NA	NA	NA	C_Bacteroidia	G_unclassified_P_Firmicutes	Bacteroidetes	Firmicutes
C_Betaproteobacteria|C_Clostridia_RA	0	AB	RA	RA	males	BMI	pulit_bmi	680	3.52997	0.55361	6.37628	3.37385e-10	40.6569	0.0528844	680	-0.0102805	0.0095835	-1.07273	0.283778	1.15075	1.15075	0.283778	0.0604594	0.00160889	0.067689	680	0.998775	-0.0569338	0.0424438	-1.34139	0.179793	0.0549278	0.00283531	2.01606	2.01606	0.156106	0.185053	1.45085	0.228392	C_Betaproteobacteria|C_Clostridia	NA	NA	NA	NA	NA	C_Betaproteobacteria	C_Clostridia	Proteobacteria	Firmicutes
C_Betaproteobacteria|O_Bacteroidales_RA	0	AB	RA	RA	males	BMI	pulit_bmi	680	3.52997	0.55361	6.37628	3.37385e-10	40.6569	0.0528844	680	-0.00734406	0.00975185	-0.753093	0.451657	0.56715	0.56715	0.451657	0.0278736	0.000820448	0.853961	680	0.999017	-0.0165552	0.0403833	-0.409951	0.681842	0.0249081	0.000238432	0.164319	0.164319	0.685339	0.762586	0.0546209	0.815209	C_Betaproteobacteria|O_Bacteroidales	NA	NA	NA	NA	NA	C_Betaproteobacteria	O_Bacteroidales	Proteobacteria	Bacteroidetes
C_Betaproteobacteria|O_Clostridiales_RA	0	AB	RA	RA	males	BMI	pulit_bmi	680	3.52997	0.55361	6.37628	3.37385e-10	40.6569	0.0528844	680	-0.0102466	0.00958315	-1.06923	0.285348	1.14326	1.14326	0.285348	0.0605264	0.00159831	0.0672772	680	0.998788	-0.0571148	0.0424645	-1.345	0.178625	0.0550695	0.00285323	2.02911	2.02911	0.154775	0.1785	1.46435	0.226239	C_Betaproteobacteria|O_Clostridiales	NA	NA	NA	NA	NA	C_Betaproteobacteria	O_Clostridiales	Proteobacteria	Firmicutes
C_Betaproteobacteria|F_Bacteroidaceae_RA	0	AB	RA	RA	males	BMI	pulit_bmi	680	3.52997	0.55361	6.37628	3.37385e-10	40.6569	0.0528844	680	6.10981e-05	0.00960516	0.00636096	0.994927	4.04619e-05	4.04619e-05	0.994927	0.0604759	5.65698e-08	0.218862	680	0.998575	-0.0437331	0.0427603	-1.02275	0.306426	0.056781	0.00166293	1.18476	1.18476	0.27678	0.184763	1.27271	0.259259	C_Betaproteobacteria|F_Bacteroidaceae	NA	NA	NA	NA	NA	C_Betaproteobacteria	F_Bacteroidaceae	Proteobacteria	Bacteroidetes
C_Betaproteobacteria|F_Porphyromonadaceae_RA	0	AB	RA	RA	males	BMI	pulit_bmi	680	3.52997	0.55361	6.37628	3.37385e-10	40.6569	0.0528844	680	0.017275	0.00967712	1.78514	0.0746894	3.18673	3.18673	0.0746894	0.0463416	0.0045224	0.0515971	680	0.999152	0.0156087	0.0412348	0.378533	0.705035	0.0319019	0.000212857	0.147754	0.147754	0.700813	0.0456106	0.00181516	0.966017	C_Betaproteobacteria|F_Porphyromonadaceae	NA	NA	NA	NA	NA	C_Betaproteobacteria	F_Porphyromonadaceae	Proteobacteria	Bacteroidetes
C_Betaproteobacteria|G_Bacteroides_RA	0	AB	RA	RA	males	BMI	pulit_bmi	680	3.52997	0.55361	6.37628	3.37385e-10	40.6569	0.0528844	680	5.12641e-05	0.00960525	0.00533709	0.995743	2.84846e-05	2.84846e-05	0.995743	0.0604565	3.98252e-08	0.221172	680	0.998583	-0.0438237	0.0427606	-1.02486	0.305429	0.0567695	0.00166982	1.18966	1.18966	0.27579	0.186926	1.27738	0.258387	C_Betaproteobacteria|G_Bacteroides	NA	NA	NA	NA	NA	C_Betaproteobacteria	G_Bacteroides	Proteobacteria	Bacteroidetes
C_Betaproteobacteria|G_Parabacteroides_RA	0	AB	RA	RA	males	BMI	pulit_bmi	680	3.52997	0.55361	6.37628	3.37385e-10	40.6569	0.0528844	680	0.00239989	0.00978349	0.2453	0.806299	0.0601719	0.0601719	0.806299	0.0224945	8.75274e-05	0.243632	680	0.998847	-0.0077026	0.0410656	-0.187568	0.851215	0.0187667	5.16331e-05	0.035361	0.035361	0.850898	0.284107	0.0652791	0.798339	C_Betaproteobacteria|G_Parabacteroides	NA	NA	NA	NA	NA	C_Betaproteobacteria	G_Parabacteroides	Proteobacteria	Bacteroidetes
C_Clostridia|O_Bacteroidales_RA	0	AB	RA	RA	males	BMI	pulit_bmi	680	3.52997	0.55361	6.37628	3.37385e-10	40.6569	0.0528844	680	0.0101316	0.00953698	1.06234	0.288461	1.12858	1.12858	0.288461	0.0703944	0.00156121	0.0355907	680	0.998505	0.0555794	0.0405843	1.36948	0.170849	0.0657698	0.00269692	1.93992	1.93992	0.164138	0.18681	1.3903	0.238354	C_Clostridia|O_Bacteroidales	NA	NA	NA	NA	NA	C_Clostridia	O_Bacteroidales	Firmicutes	Bacteroidetes
C_Clostridia|O_Burkholderiales_RA	0	AB	RA	RA	males	BMI	pulit_bmi	680	3.52997	0.55361	6.37628	3.37385e-10	40.6569	0.0528844	680	0.0103288	0.00958423	1.07769	0.281561	1.16141	1.16141	0.281561	0.0603004	0.00162407	0.0667107	680	0.998782	0.0568675	0.0424296	1.34028	0.180155	0.0548016	0.00282859	2.01102	2.01102	0.156624	0.183587	1.44351	0.229572	C_Clostridia|O_Burkholderiales	NA	NA	NA	NA	NA	C_Clostridia	O_Burkholderiales	Firmicutes	Pseudomonadota
C_Clostridia|F_Bacteroidaceae_RA	0	AB	RA	RA	males	BMI	pulit_bmi	680	3.52997	0.55361	6.37628	3.37385e-10	40.6569	0.0528844	680	0.0127263	0.00965403	1.31824	0.187873	1.73775	1.73775	0.187873	0.0488636	0.00245958	0.379519	680	0.99864	-0.00203591	0.0414859	-0.0490746	0.96086	0.040542	3.61317e-06	0.00253065	0.00253065	0.959894	0.426339	0.14315	0.70517	C_Clostridia|F_Bacteroidaceae	NA	NA	NA	NA	NA	C_Clostridia	F_Bacteroidaceae	Firmicutes	Bacteroidetes
C_Clostridia|F_Lachnospiraceae_RA	0	AB	RA	RA	males	BMI	pulit_bmi	680	3.52997	0.55361	6.37628	3.37385e-10	40.6569	0.0528844	680	-0.0185048	0.0094302	-1.96229	0.0501413	3.85057	3.85057	0.0501413	0.0891549	0.00521916	0.0941527	680	0.99895	-0.00489135	0.0386704	-0.126488	0.899346	0.0759869	2.09849e-05	0.0152615	0.0152615	0.901718	0.126566	0.127584	0.72095	C_Clostridia|F_Lachnospiraceae	NA	NA	NA	NA	NA	C_Clostridia	F_Lachnospiraceae	Firmicutes	Firmicutes
C_Clostridia|F_Porphyromonadaceae_RA	0	AB	RA	RA	males	BMI	pulit_bmi	680	3.52997	0.55361	6.37628	3.37385e-10	40.6569	0.0528844	680	0.037003	0.00943199	3.92313	9.63929e-05	15.391	15.391	9.63929e-05	0.0897123	0.0208485	0.00174901	680	0.99854	0.0813157	0.0389977	2.08514	0.0370563	0.0713386	0.00576417	4.17108	4.17108	0.0415093	0.00739236	1.35131	0.245049	C_Clostridia|F_Porphyromonadaceae	NA	NA	NA	NA	NA	C_Clostridia	F_Porphyromonadaceae	Firmicutes	Bacteroidetes
C_Clostridia|F_Rikenellaceae_RA	0	AB	RA	RA	males	BMI	pulit_bmi	680	3.52997	0.55361	6.37628	3.37385e-10	40.6569	0.0528844	680	0.0258891	0.00950893	2.72262	0.00664476	7.41263	7.41263	0.00664476	0.0780296	0.01017	0.210867	680	0.998961	0.04493	0.0388836	1.1555	0.247886	0.0633004	0.00175932	1.26216	1.26216	0.261644	0.260104	0.245478	0.620277	C_Clostridia|F_Rikenellaceae	NA	NA	NA	NA	NA	C_Clostridia	F_Rikenellaceae	Firmicutes	Bacteroidetes
C_Clostridia|F_Ruminococcaceae_RA	0	AB	RA	RA	males	BMI	pulit_bmi	680	3.52997	0.55361	6.37628	3.37385e-10	40.6569	0.0528844	680	0.00657903	0.00955591	0.688478	0.491389	0.474002	0.474002	0.491389	0.0666325	0.000658361	0.138372	680	0.998464	-0.015418	0.0389919	-0.395416	0.692536	0.0605023	0.000207531	0.148442	0.148442	0.700151	0.126992	0.324407	0.568971	C_Clostridia|F_Ruminococcaceae	NA	NA	NA	NA	NA	C_Clostridia	F_Ruminococcaceae	Firmicutes	Firmicutes
C_Clostridia|F_Sutterellaceae_RA	0	AB	RA	RA	males	BMI	pulit_bmi	680	3.52997	0.55361	6.37628	3.37385e-10	40.6569	0.0528844	680	0.00613846	0.00972555	0.631169	0.528145	0.398374	0.398374	0.528145	0.0334557	0.000572986	0.321519	680	0.999034	0.0420212	0.0419911	1.00072	0.316964	0.0277855	0.00154236	1.06609	1.06609	0.302202	0.735008	0.833389	0.361294	C_Clostridia|F_Sutterellaceae	NA	NA	NA	NA	NA	C_Clostridia	F_Sutterellaceae	Firmicutes	Proteobacteria
C_Clostridia|G_Alistipes_RA	0	AB	RA	RA	males	BMI	pulit_bmi	680	3.52997	0.55361	6.37628	3.37385e-10	40.6569	0.0528844	680	0.0246105	0.00952617	2.58346	0.00999155	6.67427	6.67427	0.00999155	0.0742097	0.0091949	0.214551	680	0.998747	0.0496862	0.0393672	1.26212	0.206904	0.0611146	0.00215197	1.54025	1.54025	0.215013	0.232968	0.424206	0.514846	C_Clostridia|G_Alistipes	NA	NA	NA	NA	NA	C_Clostridia	G_Alistipes	Firmicutes	Bacteroidetes
C_Clostridia|G_Anaerostipes_RA	0	AB	RA	RA	males	BMI	pulit_bmi	680	3.52997	0.55361	6.37628	3.37385e-10	40.6569	0.0528844	680	-0.00911254	0.00970385	-0.939065	0.348035	0.881843	0.881843	0.348035	0.0335229	0.00126827	0.893984	680	0.99884	-0.0192338	0.0431204	-0.446048	0.655563	0.0214828	0.000326039	0.223908	0.223908	0.636232	0.901762	0.0666013	0.796351	C_Clostridia|G_Anaerostipes	NA	NA	NA	NA	NA	C_Clostridia	G_Anaerostipes	Firmicutes	Firmicutes
C_Clostridia|G_Bacteroides_RA	0	AB	RA	RA	males	BMI	pulit_bmi	680	3.52997	0.55361	6.37628	3.37385e-10	40.6569	0.0528844	680	0.0126799	0.00965445	1.31338	0.189504	1.72496	1.72496	0.189504	0.0487844	0.00244168	0.375046	680	0.998644	-0.0020782	0.0414873	-0.0500924	0.960049	0.040488	3.7648e-06	0.0026367	0.0026367	0.959063	0.420579	0.143058	0.705259	C_Clostridia|G_Bacteroides	NA	NA	NA	NA	NA	C_Clostridia	G_Bacteroides	Firmicutes	Bacteroidetes
C_Clostridia|G_Blautia_RA	0	AB	RA	RA	males	BMI	pulit_bmi	680	3.52997	0.55361	6.37628	3.37385e-10	40.6569	0.0528844	680	-0.018782	0.00954157	-1.96844	0.0494281	3.87475	3.87475	0.0494281	0.0704958	0.00535953	0.113483	680	0.998644	-0.0248361	0.0434004	-0.572254	0.56715	0.0608782	0.000537384	0.384532	0.384532	0.535398	0.202381	0.0246469	0.87525	C_Clostridia|G_Blautia	NA	NA	NA	NA	NA	C_Clostridia	G_Blautia	Firmicutes	Firmicutes
C_Clostridia|G_Butyricicoccus_RA	0	AB	RA	RA	males	BMI	pulit_bmi	680	3.52997	0.55361	6.37628	3.37385e-10	40.6569	0.0528844	680	0.013647	0.00984273	1.38651	0.166051	1.92241	1.92241	0.166051	0.00820151	0.00283726	0.11455	680	0.999341	0.0193735	0.0392193	0.493979	0.621321	0.00469851	0.000326532	0.220465	0.220465	0.638838	0.122154	0.0207226	0.885537	C_Clostridia|G_Butyricicoccus	NA	NA	NA	NA	NA	C_Clostridia	G_Butyricicoccus	Firmicutes	Firmicutes
C_Clostridia|G_Clostridium_XVIII_RA	0	AB	RA	RA	males	BMI	pulit_bmi	680	3.52997	0.55361	6.37628	3.37385e-10	40.6569	0.0528844	680	-0.00378793	0.00977766	-0.387406	0.698578	0.150083	0.150083	0.698578	0.0208859	0.000218674	0.324613	680	0.999091	0.0042429	0.03974	0.106767	0.914974	0.015108	1.57413e-05	0.0107404	0.0107404	0.917489	0.214295	0.0413005	0.838959	C_Clostridia|G_Clostridium_XVIII	NA	NA	NA	NA	NA	C_Clostridia	G_Clostridium_XVIII	Firmicutes	Firmicutes
C_Clostridia|G_Coprococcus_RA	0	AB	RA	RA	males	BMI	pulit_bmi	680	3.52997	0.55361	6.37628	3.37385e-10	40.6569	0.0528844	680	0.00872581	0.00963796	0.905359	0.3656	0.819675	0.819675	0.3656	0.0544062	0.00115339	0.0911222	680	0.998529	0.0722533	0.0420345	1.7189	0.0856318	0.0520874	0.00453882	3.21769	3.21769	0.0732959	0.267901	2.65985	0.10291	C_Clostridia|G_Coprococcus	NA	NA	NA	NA	NA	C_Clostridia	G_Coprococcus	Firmicutes	Firmicutes
C_Clostridia|G_Dorea_RA	0	AB	RA	RA	males	BMI	pulit_bmi	680	3.52997	0.55361	6.37628	3.37385e-10	40.6569	0.0528844	680	-0.038204	0.00971385	-3.93294	9.26273e-05	15.468	15.468	9.26273e-05	0.0369735	0.0221668	0.0744872	680	0.999226	-0.0186799	0.0407327	-0.458597	0.646524	0.0129106	0.000303009	0.206286	0.206286	0.649841	0.0962055	0.247323	0.618966	C_Clostridia|G_Dorea	NA	NA	NA	NA	NA	C_Clostridia	G_Dorea	Firmicutes	Firmicutes
C_Clostridia|G_Faecalibacterium_RA	0	AB	RA	RA	males	BMI	pulit_bmi	680	3.52997	0.55361	6.37628	3.37385e-10	40.6569	0.0528844	680	-0.0171525	0.00979319	-1.75148	0.08032	3.06767	3.06767	0.08032	0.0212075	0.00446817	0.247342	680	0.9994	-0.0187682	0.040701	-0.461124	0.644709	0.0137241	0.000306224	0.208646	0.208646	0.647979	0.104745	0.00166638	0.967438	C_Clostridia|G_Faecalibacterium	NA	NA	NA	NA	NA	C_Clostridia	G_Faecalibacterium	Firmicutes	Firmicutes
C_Clostridia|G_Fusicatenibacter_RA	0	AB	RA	RA	males	BMI	pulit_bmi	680	3.52997	0.55361	6.37628	3.37385e-10	40.6569	0.0528844	680	-0.00820571	0.00972629	-0.843662	0.399158	0.711766	0.711766	0.399158	0.0293096	0.00102813	0.0101805	680	0.999132	0.0532596	0.0399477	1.33323	0.182455	0.0285622	0.00247655	1.71317	1.71317	0.191022	0.00669881	2.44495	0.117904	C_Clostridia|G_Fusicatenibacter	NA	NA	NA	NA	NA	C_Clostridia	G_Fusicatenibacter	Firmicutes	Firmicutes
C_Clostridia|G_Gemmiger_RA	0	AB	RA	RA	males	BMI	pulit_bmi	680	3.52997	0.55361	6.37628	3.37385e-10	40.6569	0.0528844	680	0.00244806	0.00979537	0.24992	0.802725	0.0624602	0.0624602	0.802725	0.0181071	9.12637e-05	0.0798315	680	0.999139	-0.0218064	0.0394369	-0.552944	0.580302	0.0194615	0.000412684	0.282828	0.282828	0.595029	0.0935515	0.375358	0.540098	C_Clostridia|G_Gemmiger	NA	NA	NA	NA	NA	C_Clostridia	G_Gemmiger	Firmicutes	Firmicutes
C_Clostridia|G_Parabacteroides_RA	0	AB	RA	RA	males	BMI	pulit_bmi	680	3.52997	0.55361	6.37628	3.37385e-10	40.6569	0.0528844	680	0.018828	0.00969776	1.94148	0.0526183	3.76933	3.76933	0.0526183	0.0378272	0.00539694	0.0298794	680	0.998999	0.0606489	0.0381027	1.59172	0.111448	0.0352925	0.00319588	2.2262	2.2262	0.136156	0.0345632	1.13854	0.28596	C_Clostridia|G_Parabacteroides	NA	NA	NA	NA	NA	C_Clostridia	G_Parabacteroides	Firmicutes	Bacteroidetes
C_Clostridia|G_Roseburia_RA	0	AB	RA	RA	males	BMI	pulit_bmi	680	3.52997	0.55361	6.37628	3.37385e-10	40.6569	0.0528844	680	-0.0322522	0.00951766	-3.38867	0.00074334	11.4831	11.4831	0.00074334	0.0767879	0.0157758	0.12481	680	0.999234	-0.00330933	0.0395815	-0.083608	0.933368	0.0476283	9.61073e-06	0.0067814	0.0067814	0.934394	0.0532241	0.566146	0.451795	C_Clostridia|G_Roseburia	NA	NA	NA	NA	NA	C_Clostridia	G_Roseburia	Firmicutes	Firmicutes
C_Clostridia|G_Ruminococcus_RA	0	AB	RA	RA	males	BMI	pulit_bmi	680	3.52997	0.55361	6.37628	3.37385e-10	40.6569	0.0528844	680	0.017497	0.00967966	1.80761	0.0711148	3.26744	3.26744	0.0711148	0.0439229	0.0046487	0.00280259	680	0.998744	0.0196289	0.0400648	0.489928	0.624185	0.0260951	0.000338468	0.233545	0.233545	0.629065	0.00399861	0.00296969	0.956541	C_Clostridia|G_Ruminococcus	NA	NA	NA	NA	NA	C_Clostridia	G_Ruminococcus	Firmicutes	Firmicutes
C_Clostridia|G_Ruminococcus2_RA	0	AB	RA	RA	males	BMI	pulit_bmi	680	3.52997	0.55361	6.37628	3.37385e-10	40.6569	0.0528844	680	-0.0203646	0.0097183	-2.09549	0.0365014	4.39106	4.39106	0.0365014	0.0363082	0.00629707	0.00101315	680	0.999262	-0.0870822	0.0414778	-2.09949	0.035774	0.0432282	0.0065237	4.582	4.582	0.0326688	0.000696622	2.8854	0.089386	C_Clostridia|G_Ruminococcus2	NA	NA	NA	NA	NA	C_Clostridia	G_Ruminococcus2	Firmicutes	Firmicutes
C_Clostridia|G_unclassified_F_Lachnospiraceae_RA	0	AB	RA	RA	males	BMI	pulit_bmi	680	3.52997	0.55361	6.37628	3.37385e-10	40.6569	0.0528844	680	0.0154693	0.0098186	1.57551	0.115611	2.48222	2.48222	0.115611	0.0136941	0.00364319	0.0774867	680	0.999236	0.0140521	0.0416261	0.337579	0.735681	0.00942054	0.000171645	0.116442	0.116442	0.733032	0.14822	0.00127538	0.971512	C_Clostridia|G_unclassified_F_Lachnospiraceae	NA	NA	NA	NA	NA	C_Clostridia	G_unclassified_F_Lachnospiraceae	Firmicutes	Firmicutes
C_Erysipelotrichia|O_Bacteroidales_RA	0	AB	RA	RA	males	BMI	pulit_bmi	680	3.52997	0.55361	6.37628	3.37385e-10	40.6569	0.0528844	680	0.0296037	0.00966775	3.06211	0.00228559	9.37649	9.37649	0.00228559	0.0436883	0.0133435	0.570001	680	0.999317	0.0588874	0.0415135	1.41851	0.156042	0.0337079	0.00301106	2.09402	2.09402	0.148343	0.402986	0.561701	0.453576	C_Erysipelotrichia|O_Bacteroidales	NA	NA	NA	NA	NA	C_Erysipelotrichia	O_Bacteroidales	Firmicutes	Bacteroidetes
C_Erysipelotrichia|O_Coriobacteriales_RA	0	AB	RA	RA	males	BMI	pulit_bmi	680	3.52997	0.55361	6.37628	3.37385e-10	40.6569	0.0528844	680	0.00999586	0.00981653	1.01827	0.308917	1.03687	1.03687	0.308917	0.0172813	0.0015163	0.154261	680	0.999498	-0.0350451	0.0403858	-0.867757	0.385527	0.0124689	0.00106801	0.726763	0.726763	0.394238	0.173781	1.28886	0.256259	C_Erysipelotrichia|O_Coriobacteriales	NA	NA	NA	NA	NA	C_Erysipelotrichia	O_Coriobacteriales	Firmicutes	Actinobacteriota
C_Erysipelotrichia|F_Bacteroidaceae_RA	0	AB	RA	RA	males	BMI	pulit_bmi	680	3.52997	0.55361	6.37628	3.37385e-10	40.6569	0.0528844	680	0.0258611	0.00973345	2.65693	0.00807281	7.05929	7.05929	0.00807281	0.0312525	0.0101766	0.121274	680	0.999207	0.0149124	0.0400352	0.372483	0.709533	0.0182083	0.000193649	0.132545	0.132545	0.715922	0.13964	0.0774633	0.780765	C_Erysipelotrichia|F_Bacteroidaceae	NA	NA	NA	NA	NA	C_Erysipelotrichia	F_Bacteroidaceae	Firmicutes	Bacteroidetes
C_Erysipelotrichia|F_Coriobacteriaceae_RA	0	AB	RA	RA	males	BMI	pulit_bmi	680	3.52997	0.55361	6.37628	3.37385e-10	40.6569	0.0528844	680	0.00999586	0.00981653	1.01827	0.308917	1.03687	1.03687	0.308917	0.0172813	0.0015163	0.154261	680	0.999498	-0.0350451	0.0403858	-0.867757	0.385527	0.0124689	0.00106801	0.726763	0.726763	0.394238	0.173781	1.28886	0.256259	C_Erysipelotrichia|F_Coriobacteriaceae	NA	NA	NA	NA	NA	C_Erysipelotrichia	F_Coriobacteriaceae	Firmicutes	Actinobacteriota
C_Erysipelotrichia|G_Bacteroides_RA	0	AB	RA	RA	males	BMI	pulit_bmi	680	3.52997	0.55361	6.37628	3.37385e-10	40.6569	0.0528844	680	0.0258573	0.00973349	2.65653	0.0080824	7.05714	7.05714	0.0080824	0.0312444	0.0101736	0.121023	680	0.999207	0.0148841	0.0400356	0.371772	0.710063	0.0182008	0.000192914	0.132042	0.132042	0.716439	0.139345	0.0778094	0.780288	C_Erysipelotrichia|G_Bacteroides	NA	NA	NA	NA	NA	C_Erysipelotrichia	G_Bacteroides	Firmicutes	Bacteroidetes
C_Erysipelotrichia|G_Clostridium_XVIII_RA	0	AB	RA	RA	males	BMI	pulit_bmi	680	3.52997	0.55361	6.37628	3.37385e-10	40.6569	0.0528844	680	0.00814983	0.00973504	0.837164	0.402798	0.700844	0.700844	0.402798	0.0253264	0.00101651	0.0297893	680	0.998841	0.00987241	0.0379275	0.260297	0.794635	0.0192749	8.55437e-05	0.0586151	0.0586151	0.808772	0.160384	0.00191685	0.965078	C_Erysipelotrichia|G_Clostridium_XVIII	NA	NA	NA	NA	NA	C_Erysipelotrichia	G_Clostridium_XVIII	Firmicutes	Firmicutes
C_Erysipelotrichia|G_Dorea_RA	0	AB	RA	RA	males	BMI	pulit_bmi	680	3.52997	0.55361	6.37628	3.37385e-10	40.6569	0.0528844	680	0.00741565	0.00979956	0.756732	0.449475	0.572644	0.572644	0.449475	0.0183476	0.000836514	0.114951	680	0.999347	0.0272432	0.0422036	0.645519	0.518591	0.0182988	0.000643994	0.440831	0.440831	0.50695	0.144326	0.250628	0.616633	C_Erysipelotrichia|G_Dorea	NA	NA	NA	NA	NA	C_Erysipelotrichia	G_Dorea	Firmicutes	Firmicutes
C_Erysipelotrichia|G_Ruminococcus2_RA	0	AB	RA	RA	males	BMI	pulit_bmi	680	3.52997	0.55361	6.37628	3.37385e-10	40.6569	0.0528844	680	0.0157761	0.00977863	1.61332	0.107145	2.6028	2.6028	0.107145	0.0219649	0.00378814	0.0395378	680	0.999338	-0.007429	0.0416469	-0.178381	0.858424	0.0166415	4.80002e-05	0.032802	0.032802	0.856333	0.0251634	0.344758	0.557096	C_Erysipelotrichia|G_Ruminococcus2	NA	NA	NA	NA	NA	C_Erysipelotrichia	G_Ruminococcus2	Firmicutes	Firmicutes
C_Negativicutes|F_Bacteroidaceae_RA	0	AB	RA	RA	males	BMI	pulit_bmi	680	3.52997	0.55361	6.37628	3.37385e-10	40.6569	0.0528844	680	0.0145779	0.00973403	1.49763	0.1347	2.24289	2.24289	0.1347	0.0352973	0.00321982	0.197309	680	0.998743	0.0106635	0.0416784	0.255852	0.798065	0.0285265	9.86566e-05	0.068244	0.068244	0.793991	0.535371	0.00990064	0.92074	C_Negativicutes|F_Bacteroidaceae	NA	NA	NA	NA	NA	C_Negativicutes	F_Bacteroidaceae	Firmicutes	Bacteroidetes
C_Negativicutes|F_Veillonellaceae_RA	0	AB	RA	RA	males	BMI	pulit_bmi	680	3.52997	0.55361	6.37628	3.37385e-10	40.6569	0.0528844	680	-0.00624858	0.00984403	-0.634758	0.525802	0.402918	0.402918	0.525802	0.00890401	0.000594242	0.39301	680	0.999508	-0.00454795	0.0412129	-0.110353	0.91213	0.00758103	1.79727e-05	0.0121699	0.0121699	0.912191	0.408441	0.00182716	0.965905	C_Negativicutes|F_Veillonellaceae	NA	NA	NA	NA	NA	C_Negativicutes	F_Veillonellaceae	Firmicutes	Firmicutes
C_Negativicutes|G_Bacteroides_RA	0	AB	RA	RA	males	BMI	pulit_bmi	680	3.52997	0.55361	6.37628	3.37385e-10	40.6569	0.0528844	680	0.0145728	0.00973408	1.49709	0.13484	2.24127	2.24127	0.13484	0.0352856	0.00321754	0.197301	680	0.998743	0.010613	0.0416793	0.254635	0.799005	0.0285112	9.77255e-05	0.0675989	0.0675989	0.794945	0.534944	0.0101309	0.919826	C_Negativicutes|G_Bacteroides	NA	NA	NA	NA	NA	C_Negativicutes	G_Bacteroides	Firmicutes	Bacteroidetes
C_unclassified_P_Firmicutes|O_Bacteroidales_RA	0	AB	RA	RA	males	BMI	pulit_bmi	680	3.52997	0.55361	6.37628	3.37385e-10	40.6569	0.0528844	680	-0.0280777	0.00936574	-2.99792	0.00281863	8.98751	8.98751	0.00281863	0.110481	0.0118967	0.445937	680	0.998367	-0.0586296	0.037811	-1.5506	0.120998	0.0808803	0.00302737	2.21341	2.21341	0.137285	0.864119	0.651474	0.419586	C_unclassified_P_Firmicutes|O_Bacteroidales	NA	NA	NA	NA	NA	C_unclassified_P_Firmicutes	O_Bacteroidales	Firmicutes	Bacteroidetes
C_unclassified_P_Firmicutes|F_Bacteroidaceae_RA	0	AB	RA	RA	males	BMI	pulit_bmi	680	3.52997	0.55361	6.37628	3.37385e-10	40.6569	0.0528844	680	-0.0222568	0.00940173	-2.36731	0.0182005	5.60414	5.60414	0.0182005	0.102315	0.00748623	0.165688	680	0.998364	-0.0770062	0.0384377	-2.0034	0.0451338	0.0833965	0.00520661	3.81718	3.81718	0.051144	0.217121	2.0761	0.149622	C_unclassified_P_Firmicutes|F_Bacteroidaceae	NA	NA	NA	NA	NA	C_unclassified_P_Firmicutes	F_Bacteroidaceae	Firmicutes	Bacteroidetes
C_unclassified_P_Firmicutes|F_Lachnospiraceae_RA	0	AB	RA	RA	males	BMI	pulit_bmi	680	3.52997	0.55361	6.37628	3.37385e-10	40.6569	0.0528844	680	-0.0380812	0.00915773	-4.15837	3.6205e-05	17.292	17.292	3.6205e-05	0.144541	0.0220129	0.543367	680	0.998181	-0.0866664	0.0388561	-2.23044	0.0257181	0.111393	0.00663617	5.01854	5.01854	0.0254034	0.476302	1.7232	0.189281	C_unclassified_P_Firmicutes|F_Lachnospiraceae	NA	NA	NA	NA	NA	C_unclassified_P_Firmicutes	F_Lachnospiraceae	Firmicutes	Firmicutes
C_unclassified_P_Firmicutes|F_Porphyromonadaceae_RA	0	AB	RA	RA	males	BMI	pulit_bmi	680	3.52997	0.55361	6.37628	3.37385e-10	40.6569	0.0528844	680	-0.0177158	0.00957676	-1.84987	0.0647708	3.42203	3.42203	0.0647708	0.0667985	0.00475214	0.111635	680	0.99832	-0.0449671	0.0369614	-1.2166	0.223757	0.0519041	0.00176886	1.25375	1.25375	0.263238	0.93968	0.495726	0.481384	C_unclassified_P_Firmicutes|F_Porphyromonadaceae	NA	NA	NA	NA	NA	C_unclassified_P_Firmicutes	F_Porphyromonadaceae	Firmicutes	Bacteroidetes
C_unclassified_P_Firmicutes|F_Rikenellaceae_RA	0	AB	RA	RA	males	BMI	pulit_bmi	680	3.52997	0.55361	6.37628	3.37385e-10	40.6569	0.0528844	680	-0.0215472	0.00959318	-2.2461	0.0250218	5.04496	5.04496	0.0250218	0.0624616	0.00703845	0.299627	680	0.999039	-0.0762174	0.0406084	-1.87689	0.0605334	0.0513596	0.00507267	3.59339	3.59339	0.0584385	0.308877	1.98829	0.15852	C_unclassified_P_Firmicutes|F_Rikenellaceae	NA	NA	NA	NA	NA	C_unclassified_P_Firmicutes	F_Rikenellaceae	Firmicutes	Bacteroidetes
C_unclassified_P_Firmicutes|F_Ruminococcaceae_RA	0	AB	RA	RA	males	BMI	pulit_bmi	680	3.52997	0.55361	6.37628	3.37385e-10	40.6569	0.0528844	680	-0.0379672	0.00934228	-4.06402	5.3938e-05	16.5162	16.5162	5.3938e-05	0.110891	0.0218523	0.250993	680	0.99877	-0.0945745	0.0382936	-2.46972	0.0135218	0.0823771	0.00785869	5.75513	5.75513	0.016712	0.201118	2.24773	0.13381	C_unclassified_P_Firmicutes|F_Ruminococcaceae	NA	NA	NA	NA	NA	C_unclassified_P_Firmicutes	F_Ruminococcaceae	Firmicutes	Firmicutes
C_unclassified_P_Firmicutes|F_unclassified_O_Clostridiales_RA	0	AB	RA	RA	males	BMI	pulit_bmi	680	3.52997	0.55361	6.37628	3.37385e-10	40.6569	0.0528844	680	-0.0121446	0.00983815	-1.23444	0.217469	1.52385	1.52385	0.217469	0.00874896	0.0022478	0.00538366	680	0.999363	-0.0483819	0.0397387	-1.2175	0.223413	0.00774779	0.00203682	1.37943	1.37943	0.240614	0.00315061	0.830594	0.362101	C_unclassified_P_Firmicutes|F_unclassified_O_Clostridiales	NA	NA	NA	NA	NA	C_unclassified_P_Firmicutes	F_unclassified_O_Clostridiales	Firmicutes	Firmicutes
C_unclassified_P_Firmicutes|G_Alistipes_RA	0	AB	RA	RA	males	BMI	pulit_bmi	680	3.52997	0.55361	6.37628	3.37385e-10	40.6569	0.0528844	680	-0.022299	0.00959818	-2.32325	0.0204634	5.39748	5.39748	0.0204634	0.061543	0.00753766	0.38488	680	0.999082	-0.0728753	0.0401381	-1.81561	0.0694295	0.0498098	0.00463572	3.2785	3.2785	0.0706393	0.39591	1.69989	0.192302	C_unclassified_P_Firmicutes|G_Alistipes	NA	NA	NA	NA	NA	C_unclassified_P_Firmicutes	G_Alistipes	Firmicutes	Bacteroidetes
C_unclassified_P_Firmicutes|G_Bacteroides_RA	0	AB	RA	RA	males	BMI	pulit_bmi	680	3.52997	0.55361	6.37628	3.37385e-10	40.6569	0.0528844	680	-0.0222652	0.00940169	-2.36821	0.0181565	5.60841	5.60841	0.0181565	0.102325	0.00749186	0.166028	680	0.998365	-0.0770004	0.0384373	-2.00327	0.0451483	0.0833957	0.00520583	3.81661	3.81661	0.0511614	0.217489	2.07504	0.149726	C_unclassified_P_Firmicutes|G_Bacteroides	NA	NA	NA	NA	NA	C_unclassified_P_Firmicutes	G_Bacteroides	Firmicutes	Bacteroidetes
C_unclassified_P_Firmicutes|G_Barnesiella_RA	0	AB	RA	RA	males	BMI	pulit_bmi	680	3.52997	0.55361	6.37628	3.37385e-10	40.6569	0.0528844	680	-0.0155193	0.0096911	-1.60139	0.10976	2.56446	2.56446	0.10976	0.0406923	0.00366087	0.559218	680	0.999148	-0.0660361	0.0400536	-1.64869	0.0992103	0.0355453	0.00380222	2.64926	2.64926	0.104067	0.956973	1.66353	0.197127	C_unclassified_P_Firmicutes|G_Barnesiella	NA	NA	NA	NA	NA	C_unclassified_P_Firmicutes	G_Barnesiella	Firmicutes	Bacteroidetes
C_unclassified_P_Firmicutes|G_Blautia_RA	0	AB	RA	RA	males	BMI	pulit_bmi	680	3.52997	0.55361	6.37628	3.37385e-10	40.6569	0.0528844	680	-0.0397991	0.00912931	-4.35949	1.50795e-05	19.0052	19.0052	1.50795e-05	0.150454	0.0240264	0.242568	680	0.99768	-0.0871818	0.0405071	-2.15226	0.0313768	0.116078	0.00670571	5.098	5.098	0.0242735	0.219242	1.64918	0.199071	C_unclassified_P_Firmicutes|G_Blautia	NA	NA	NA	NA	NA	C_unclassified_P_Firmicutes	G_Blautia	Firmicutes	Firmicutes
C_unclassified_P_Firmicutes|G_Clostridium_IV_RA	0	AB	RA	RA	males	BMI	pulit_bmi	680	3.52997	0.55361	6.37628	3.37385e-10	40.6569	0.0528844	680	-0.0359139	0.00949148	-3.78381	0.000168233	14.3172	14.3172	0.000168233	0.0764898	0.0196757	0.757596	680	0.998852	-0.0774697	0.0385284	-2.01072	0.0443555	0.0534436	0.00527088	3.74202	3.74202	0.0534797	0.756526	1.17354	0.278674	C_unclassified_P_Firmicutes|G_Clostridium_IV	NA	NA	NA	NA	NA	C_unclassified_P_Firmicutes	G_Clostridium_IV	Firmicutes	Firmicutes
C_unclassified_P_Firmicutes|G_Coprococcus_RA	0	AB	RA	RA	males	BMI	pulit_bmi	680	3.52997	0.55361	6.37628	3.37385e-10	40.6569	0.0528844	680	-0.0355854	0.00945694	-3.76289	0.000182631	14.1594	14.1594	0.000182631	0.0842515	0.0192953	0.0517793	680	0.998516	-0.0509729	0.0414177	-1.2307	0.218434	0.0594893	0.0022773	1.62715	1.62715	0.202539	0.0899319	0.162083	0.687246	C_unclassified_P_Firmicutes|G_Coprococcus	NA	NA	NA	NA	NA	C_unclassified_P_Firmicutes	G_Coprococcus	Firmicutes	Firmicutes
C_unclassified_P_Firmicutes|G_Oscillibacter_RA	0	AB	RA	RA	males	BMI	pulit_bmi	680	3.52997	0.55361	6.37628	3.37385e-10	40.6569	0.0528844	680	-0.0244981	0.00961163	-2.54879	0.0110308	6.49636	6.49636	0.0110308	0.0597046	0.00909002	0.251723	680	0.999033	-0.0865905	0.0416219	-2.08041	0.0374882	0.050538	0.00652385	4.61738	4.61738	0.0320061	0.338922	2.55498	0.109947	C_unclassified_P_Firmicutes|G_Oscillibacter	NA	NA	NA	NA	NA	C_unclassified_P_Firmicutes	G_Oscillibacter	Firmicutes	Firmicutes
C_unclassified_P_Firmicutes|G_Roseburia_RA	0	AB	RA	RA	males	BMI	pulit_bmi	680	3.52997	0.55361	6.37628	3.37385e-10	40.6569	0.0528844	680	-0.0439747	0.0091933	-4.78335	2.12031e-06	22.8804	22.8804	2.12031e-06	0.14167	0.0292246	0.0400119	680	0.998254	-0.0530921	0.0362794	-1.46342	0.143352	0.0939565	0.00248772	1.84511	1.84511	0.174809	0.0148001	0.0602149	0.806157	C_unclassified_P_Firmicutes|G_Roseburia	NA	NA	NA	NA	NA	C_unclassified_P_Firmicutes	G_Roseburia	Firmicutes	Firmicutes
C_unclassified_P_Firmicutes|G_Ruminococcus_RA	0	AB	RA	RA	males	BMI	pulit_bmi	680	3.52997	0.55361	6.37628	3.37385e-10	40.6569	0.0528844	680	-0.0269844	0.00961134	-2.80756	0.00513666	7.88238	7.88238	0.00513666	0.0508734	0.011133	0.395423	680	0.998403	-0.078715	0.0408736	-1.92582	0.0541271	0.0387879	0.00544049	3.80354	3.80354	0.0515596	0.519261	1.77351	0.182949	C_unclassified_P_Firmicutes|G_Ruminococcus	NA	NA	NA	NA	NA	C_unclassified_P_Firmicutes	G_Ruminococcus	Firmicutes	Firmicutes
C_unclassified_P_Firmicutes|G_Sporobacter_RA	0	AB	RA	RA	males	BMI	pulit_bmi	680	3.52997	0.55361	6.37628	3.37385e-10	40.6569	0.0528844	680	-0.0234792	0.00966981	-2.4281	0.0154398	5.89566	5.89566	0.0154398	0.0403041	0.0084197	0.820978	680	0.998852	-0.0421994	0.0392611	-1.07484	0.282447	0.0294888	0.00155799	1.07878	1.07878	0.299344	0.553115	0.22945	0.631932	C_unclassified_P_Firmicutes|G_Sporobacter	NA	NA	NA	NA	NA	C_unclassified_P_Firmicutes	G_Sporobacter	Firmicutes	Firmicutes
C_unclassified_P_Firmicutes|G_unclassified_F_Ruminococcaceae_RA	0	AB	RA	RA	males	BMI	pulit_bmi	680	3.52997	0.55361	6.37628	3.37385e-10	40.6569	0.0528844	680	-0.0261005	0.00951454	-2.74323	0.00624609	7.52528	7.52528	0.00624609	0.0768484	0.0103378	0.122654	680	0.998433	-0.0867513	0.040098	-2.16349	0.0305039	0.0638015	0.00658014	4.7232	4.7232	0.0301069	0.315726	2.48773	0.114737	C_unclassified_P_Firmicutes|G_unclassified_F_Ruminococcaceae	NA	NA	NA	NA	NA	C_unclassified_P_Firmicutes	G_unclassified_F_Ruminococcaceae	Firmicutes	Firmicutes
C_unclassified_P_Firmicutes|G_unclassified_O_Clostridiales_RA	0	AB	RA	RA	males	BMI	pulit_bmi	680	3.52997	0.55361	6.37628	3.37385e-10	40.6569	0.0528844	680	-0.0121446	0.00983815	-1.23444	0.217469	1.52385	1.52385	0.217469	0.00874896	0.0022478	0.00538366	680	0.999363	-0.0483819	0.0397387	-1.2175	0.223413	0.00774779	0.00203682	1.37943	1.37943	0.240614	0.00315061	0.830594	0.362101	C_unclassified_P_Firmicutes|G_unclassified_O_Clostridiales	NA	NA	NA	NA	NA	C_unclassified_P_Firmicutes	G_unclassified_O_Clostridiales	Firmicutes	Firmicutes
O_Bacteroidales|O_Bifidobacteriales_RA	0	AB	RA	RA	males	BMI	pulit_bmi	680	3.52997	0.55361	6.37628	3.37385e-10	40.6569	0.0528844	680	0.00565761	0.00975856	0.579759	0.562272	0.33612	0.33612	0.562272	0.0248941	0.000487727	0.0371535	680	0.99905	-0.00555387	0.04199	-0.132267	0.894773	0.0234826	2.68398e-05	0.0184701	0.0184701	0.891937	0.0842492	0.080809	0.776204	O_Bacteroidales|O_Bifidobacteriales	NA	NA	NA	NA	NA	O_Bacteroidales	O_Bifidobacteriales	Bacteroidetes	Actinobacteriota
O_Bacteroidales|O_Burkholderiales_RA	1	AB	RA	RA	males	BMI	pulit_bmi	680	3.52997	0.55361	6.37628	3.37385e-10	40.6569	0.0528844	680	0.00740574	0.00975238	0.759377	0.447893	0.576654	0.576654	0.447893	0.0277661	0.000834289	0.862769	680	0.999033	0.0165361	0.0403784	0.409529	0.682152	0.0248015	0.00023788	0.163921	0.163921	0.685701	0.769695	0.0536614	0.81681	O_Bacteroidales|O_Burkholderiales	NA	NA	NA	NA	NA	O_Bacteroidales	O_Burkholderiales	Bacteroidetes	Pseudomonadota
O_Bacteroidales|O_Clostridiales_RA	0	AB	RA	RA	males	BMI	pulit_bmi	680	3.52997	0.55361	6.37628	3.37385e-10	40.6569	0.0528844	680	-0.0101889	0.00953718	-1.06833	0.285756	1.14133	1.14133	0.285756	0.0703374	0.00157894	0.0348741	680	0.998492	-0.0557454	0.0406028	-1.37294	0.16977	0.0656882	0.00271317	1.95143	1.95143	0.162894	0.182285	1.3969	0.237243	O_Bacteroidales|O_Clostridiales	NA	NA	NA	NA	NA	O_Bacteroidales	O_Clostridiales	Bacteroidetes	Firmicutes
O_Bacteroidales|O_Coriobacteriales_RA	0	AB	RA	RA	males	BMI	pulit_bmi	680	3.52997	0.55361	6.37628	3.37385e-10	40.6569	0.0528844	680	-0.0215353	0.00973085	-2.2131	0.0272263	4.89779	4.89779	0.0272263	0.0292242	0.00707538	0.0944037	680	0.999025	-0.0944816	0.0412312	-2.29151	0.0219341	0.0284492	0.00778132	5.38217	5.38217	0.0206423	0.122888	3.4404	0.0636202	O_Bacteroidales|O_Coriobacteriales	NA	NA	NA	NA	NA	O_Bacteroidales	O_Coriobacteriales	Bacteroidetes	Actinobacteriota
O_Bacteroidales|O_Erysipelotrichales_RA	0	AB	RA	RA	males	BMI	pulit_bmi	680	3.52997	0.55361	6.37628	3.37385e-10	40.6569	0.0528844	680	-0.0296037	0.00966775	-3.06211	0.00228559	9.37649	9.37649	0.00228559	0.0436883	0.0133435	0.570001	680	0.999317	-0.0588874	0.0415135	-1.41851	0.156042	0.0337079	0.00301106	2.09402	2.09402	0.148343	0.402986	0.561701	0.453576	O_Bacteroidales|O_Erysipelotrichales	NA	NA	NA	NA	NA	O_Bacteroidales	O_Erysipelotrichales	Bacteroidetes	Firmicutes
O_Bacteroidales|O_unclassified_P_Firmicutes_RA	0	AB	RA	RA	males	BMI	pulit_bmi	680	3.52997	0.55361	6.37628	3.37385e-10	40.6569	0.0528844	680	0.0280596	0.00936593	2.99592	0.00283691	8.97554	8.97554	0.00283691	0.110444	0.0118813	0.449264	680	0.998373	0.0585954	0.0378207	1.54929	0.121311	0.0808494	0.00302385	2.21077	2.21077	0.137519	0.863904	0.650763	0.41984	O_Bacteroidales|O_unclassified_P_Firmicutes	NA	NA	NA	NA	NA	O_Bacteroidales	O_unclassified_P_Firmicutes	Bacteroidetes	Firmicutes
O_Bacteroidales|F_Bacteroidaceae_RA	0	AB	RA	RA	males	BMI	pulit_bmi	680	3.52997	0.55361	6.37628	3.37385e-10	40.6569	0.0528844	680	-0.00437159	0.00969077	-0.451109	0.652057	0.203499	0.203499	0.652057	0.0421043	0.000290076	0.015036	680	0.999164	-0.0765941	0.0418404	-1.83063	0.0671562	0.0468269	0.00508052	3.58183	3.58183	0.0588441	0.0188463	3.40043	0.0651795	O_Bacteroidales|F_Bacteroidaceae	NA	NA	NA	NA	NA	O_Bacteroidales	F_Bacteroidaceae	Bacteroidetes	Bacteroidetes
O_Bacteroidales|F_Bifidobacteriaceae_RA	0	AB	RA	RA	males	BMI	pulit_bmi	680	3.52997	0.55361	6.37628	3.37385e-10	40.6569	0.0528844	680	0.00565761	0.00975856	0.579759	0.562272	0.33612	0.33612	0.562272	0.0248941	0.000487727	0.0371535	680	0.99905	-0.00555387	0.04199	-0.132267	0.894773	0.0234826	2.68398e-05	0.0184701	0.0184701	0.891937	0.0842492	0.080809	0.776204	O_Bacteroidales|F_Bifidobacteriaceae	NA	NA	NA	NA	NA	O_Bacteroidales	F_Bifidobacteriaceae	Bacteroidetes	Actinobacteriota
O_Bacteroidales|F_Coriobacteriaceae_RA	1	AB	RA	RA	males	BMI	pulit_bmi	680	3.52997	0.55361	6.37628	3.37385e-10	40.6569	0.0528844	680	-0.0215353	0.00973085	-2.2131	0.0272263	4.89779	4.89779	0.0272263	0.0292242	0.00707538	0.0944037	680	0.999025	-0.0944816	0.0412312	-2.29151	0.0219341	0.0284492	0.00778132	5.38217	5.38217	0.0206423	0.122888	3.4404	0.0636202	O_Bacteroidales|F_Coriobacteriaceae	NA	NA	NA	NA	NA	O_Bacteroidales	F_Coriobacteriaceae	Bacteroidetes	Actinobacteriota
O_Bacteroidales|F_Erysipelotrichaceae_RA	1	AB	RA	RA	males	BMI	pulit_bmi	680	3.52997	0.55361	6.37628	3.37385e-10	40.6569	0.0528844	680	-0.0296037	0.00966775	-3.06211	0.00228559	9.37649	9.37649	0.00228559	0.0436883	0.0133435	0.570001	680	0.999317	-0.0588874	0.0415135	-1.41851	0.156042	0.0337079	0.00301106	2.09402	2.09402	0.148343	0.402986	0.561701	0.453576	O_Bacteroidales|F_Erysipelotrichaceae	NA	NA	NA	NA	NA	O_Bacteroidales	F_Erysipelotrichaceae	Bacteroidetes	Firmicutes
O_Bacteroidales|F_Lachnospiraceae_RA	1	AB	RA	RA	males	BMI	pulit_bmi	680	3.52997	0.55361	6.37628	3.37385e-10	40.6569	0.0528844	680	-0.0146726	0.00943625	-1.55492	0.120436	2.41778	2.41778	0.120436	0.0887931	0.00327841	0.188485	680	0.998432	-0.0507513	0.0392507	-1.293	0.19601	0.0830873	0.00224912	1.64836	1.64836	0.199624	0.309448	0.894966	0.344135	O_Bacteroidales|F_Lachnospiraceae	NA	NA	NA	NA	NA	O_Bacteroidales	F_Lachnospiraceae	Bacteroidetes	Firmicutes
O_Bacteroidales|F_Porphyromonadaceae_RA	1	AB	RA	RA	males	BMI	pulit_bmi	680	3.52997	0.55361	6.37628	3.37385e-10	40.6569	0.0528844	680	0.0361644	0.00953461	3.79296	0.000162276	14.3865	14.3865	0.000162276	0.0738368	0.0198278	0.00125384	680	0.998948	0.0505482	0.0375256	1.34703	0.17797	0.0426151	0.00224178	1.57353	1.57353	0.210131	0.00574163	0.139331	0.708947	O_Bacteroidales|F_Porphyromonadaceae	NA	NA	NA	NA	NA	O_Bacteroidales	F_Porphyromonadaceae	Bacteroidetes	Bacteroidetes
O_Bacteroidales|F_Rikenellaceae_RA	0	AB	RA	RA	males	BMI	pulit_bmi	680	3.52997	0.55361	6.37628	3.37385e-10	40.6569	0.0528844	680	0.014711	0.00963138	1.5274	0.127132	2.33295	2.33295	0.127132	0.0537314	0.00328512	0.966132	680	0.998937	0.0163811	0.0383978	0.426617	0.669659	0.0392718	0.000235178	0.1645	0.1645	0.685176	0.925604	0.00184093	0.965776	O_Bacteroidales|F_Rikenellaceae	NA	NA	NA	NA	NA	O_Bacteroidales	F_Rikenellaceae	Bacteroidetes	Bacteroidetes
O_Bacteroidales|F_Ruminococcaceae_RA	1	AB	RA	RA	males	BMI	pulit_bmi	680	3.52997	0.55361	6.37628	3.37385e-10	40.6569	0.0528844	680	-0.00756913	0.0096335	-0.78571	0.432315	0.61734	0.61734	0.432315	0.0520402	0.000870853	0.00138187	680	0.998555	-0.0451199	0.0403621	-1.11788	0.263619	0.0461345	0.00177807	1.25265	1.25265	0.263446	0.0314167	0.930193	0.334813	O_Bacteroidales|F_Ruminococcaceae	NA	NA	NA	NA	NA	O_Bacteroidales	F_Ruminococcaceae	Bacteroidetes	Firmicutes
O_Bacteroidales|F_Sutterellaceae_RA	1	AB	RA	RA	males	BMI	pulit_bmi	680	3.52997	0.55361	6.37628	3.37385e-10	40.6569	0.0528844	680	0.00117559	0.00979353	0.120037	0.90449	0.0144089	0.0144089	0.90449	0.019868	2.10158e-05	0.903629	680	0.99918	0.00604855	0.0403731	0.149816	0.88091	0.0176346	3.18117e-05	0.0217612	0.0217612	0.882768	0.813313	0.015157	0.902017	O_Bacteroidales|F_Sutterellaceae	NA	NA	NA	NA	NA	O_Bacteroidales	F_Sutterellaceae	Bacteroidetes	Proteobacteria
O_Bacteroidales|F_unclassified_O_Clostridiales_RA	0	AB	RA	RA	males	BMI	pulit_bmi	680	3.52997	0.55361	6.37628	3.37385e-10	40.6569	0.0528844	680	0.0258568	0.00933362	2.77029	0.00575536	7.67451	7.67451	0.00575536	0.115874	0.0100971	0.357455	680	0.998198	0.0404875	0.0367755	1.10094	0.270924	0.0819439	0.00145228	1.06304	1.06304	0.302893	0.528382	0.15043	0.698125	O_Bacteroidales|F_unclassified_O_Clostridiales	NA	NA	NA	NA	NA	O_Bacteroidales	F_unclassified_O_Clostridiales	Bacteroidetes	Firmicutes
O_Bacteroidales|F_unclassified_P_Firmicutes_RA	0	AB	RA	RA	males	BMI	pulit_bmi	680	3.52997	0.55361	6.37628	3.37385e-10	40.6569	0.0528844	680	0.0280596	0.00936593	2.99592	0.00283691	8.97554	8.97554	0.00283691	0.110444	0.0118813	0.449264	680	0.998373	0.0585954	0.0378207	1.54929	0.121311	0.0808494	0.00302385	2.21077	2.21077	0.137519	0.863904	0.650763	0.41984	O_Bacteroidales|F_unclassified_P_Firmicutes	NA	NA	NA	NA	NA	O_Bacteroidales	F_unclassified_P_Firmicutes	Bacteroidetes	Firmicutes
O_Bacteroidales|G_Alistipes_RA	1	AB	RA	RA	males	BMI	pulit_bmi	680	3.52997	0.55361	6.37628	3.37385e-10	40.6569	0.0528844	680	0.0140868	0.00963003	1.4628	0.143989	2.13979	2.13979	0.143989	0.0540763	0.00301202	0.969191	680	0.998955	0.0213462	0.0386891	0.551736	0.581129	0.039975	0.000399349	0.279537	0.279537	0.597179	0.951352	0.0347892	0.852038	O_Bacteroidales|G_Alistipes	NA	NA	NA	NA	NA	O_Bacteroidales	G_Alistipes	Bacteroidetes	Bacteroidetes
O_Bacteroidales|G_Bacteroides_RA	1	AB	RA	RA	males	BMI	pulit_bmi	680	3.52997	0.55361	6.37628	3.37385e-10	40.6569	0.0528844	680	-0.00434808	0.00969124	-0.448661	0.653821	0.201297	0.201297	0.653821	0.0419962	0.000286969	0.0146614	680	0.999175	-0.0766402	0.0418416	-1.83167	0.0670001	0.0467457	0.00508662	3.58583	3.58583	0.0587035	0.0183467	3.40666	0.0649339	O_Bacteroidales|G_Bacteroides	NA	NA	NA	NA	NA	O_Bacteroidales	G_Bacteroides	Bacteroidetes	Bacteroidetes
O_Bacteroidales|G_Bifidobacterium_RA	0	AB	RA	RA	males	BMI	pulit_bmi	680	3.52997	0.55361	6.37628	3.37385e-10	40.6569	0.0528844	680	0.00584171	0.00975882	0.598608	0.549636	0.358332	0.358332	0.549636	0.0248108	0.000520002	0.0362827	680	0.999062	-0.00589575	0.0419914	-0.140404	0.888341	0.0234339	3.02449e-05	0.0208123	0.0208123	0.885335	0.0844501	0.0885642	0.76601	O_Bacteroidales|G_Bifidobacterium	NA	NA	NA	NA	NA	O_Bacteroidales	G_Bifidobacterium	Bacteroidetes	Actinobacteriota
O_Bacteroidales|G_Blautia_RA	1	AB	RA	RA	males	BMI	pulit_bmi	680	3.52997	0.55361	6.37628	3.37385e-10	40.6569	0.0528844	680	-0.0165188	0.00945476	-1.74714	0.0810692	3.05251	3.05251	0.0810692	0.0837802	0.00416186	0.88309	680	0.998737	-0.0484417	0.0405887	-1.19348	0.232682	0.0769813	0.00205224	1.49413	1.49413	0.222006	0.855859	0.697923	0.403483	O_Bacteroidales|G_Blautia	NA	NA	NA	NA	NA	O_Bacteroidales	G_Blautia	Bacteroidetes	Firmicutes
O_Bacteroidales|G_Butyricicoccus_RA	1	AB	RA	RA	males	BMI	pulit_bmi	680	3.52997	0.55361	6.37628	3.37385e-10	40.6569	0.0528844	680	-0.00148598	0.00964744	-0.154028	0.877634	0.0237246	0.0237246	0.877634	0.048685	3.35857e-05	0.553593	680	0.998916	-0.0298568	0.0388977	-0.767572	0.442742	0.0465692	0.000775843	0.546832	0.546832	0.459873	0.548226	0.529449	0.466839	O_Bacteroidales|G_Butyricicoccus	NA	NA	NA	NA	NA	O_Bacteroidales	G_Butyricicoccus	Bacteroidetes	Firmicutes
O_Bacteroidales|G_Coprococcus_RA	1	AB	RA	RA	males	BMI	pulit_bmi	680	3.52997	0.55361	6.37628	3.37385e-10	40.6569	0.0528844	680	-0.00134514	0.00946609	-0.142101	0.887043	0.0201928	0.0201928	0.887043	0.0878039	2.74104e-05	0.134659	680	0.998228	0.0134228	0.04077	0.329232	0.74198	0.0749183	0.000157933	0.114726	0.114726	0.734932	0.355475	0.149006	0.699487	O_Bacteroidales|G_Coprococcus	NA	NA	NA	NA	NA	O_Bacteroidales	G_Coprococcus	Bacteroidetes	Firmicutes
O_Bacteroidales|G_Dorea_RA	1	AB	RA	RA	males	BMI	pulit_bmi	680	3.52997	0.55361	6.37628	3.37385e-10	40.6569	0.0528844	680	-0.0322625	0.00946669	-3.408	0.000693461	11.6145	11.6145	0.000693461	0.0844629	0.0158236	0.102126	680	0.998392	-0.0419835	0.0399096	-1.05196	0.292816	0.0654652	0.00153643	1.1048	1.1048	0.293592	0.0633397	0.0645545	0.799437	O_Bacteroidales|G_Dorea	NA	NA	NA	NA	NA	O_Bacteroidales	G_Dorea	Bacteroidetes	Firmicutes
O_Bacteroidales|G_Faecalibacterium_RA	1	AB	RA	RA	males	BMI	pulit_bmi	680	3.52997	0.55361	6.37628	3.37385e-10	40.6569	0.0528844	680	-0.0180351	0.00968187	-1.86277	0.0629311	3.4699	3.4699	0.0629311	0.0416724	0.00494837	0.00666074	680	0.998874	-0.0371251	0.0411374	-0.902466	0.366809	0.0362836	0.00119827	0.835554	0.835554	0.360999	0.0563918	0.238013	0.625645	O_Bacteroidales|G_Faecalibacterium	NA	NA	NA	NA	NA	O_Bacteroidales	G_Faecalibacterium	Bacteroidetes	Firmicutes
O_Bacteroidales|G_Fusicatenibacter_RA	1	AB	RA	RA	males	BMI	pulit_bmi	680	3.52997	0.55361	6.37628	3.37385e-10	40.6569	0.0528844	680	-0.0130155	0.00954838	-1.36311	0.173305	1.85806	1.85806	0.173305	0.0691145	0.00257387	0.144807	680	0.998572	-0.00393155	0.0387087	-0.101568	0.9191	0.0628242	1.34518e-05	0.00964561	0.00964561	0.921793	0.104637	0.0554104	0.813903	O_Bacteroidales|G_Fusicatenibacter	NA	NA	NA	NA	NA	O_Bacteroidales	G_Fusicatenibacter	Bacteroidetes	Firmicutes
O_Bacteroidales|G_Gemmiger_RA	1	AB	RA	RA	males	BMI	pulit_bmi	680	3.52997	0.55361	6.37628	3.37385e-10	40.6569	0.0528844	680	-0.00586163	0.00967449	-0.605886	0.544795	0.367097	0.367097	0.544795	0.0441278	0.00052217	0.100622	680	0.998957	-0.0418217	0.0411157	-1.01717	0.309071	0.0437804	0.0015186	1.06722	1.06722	0.301946	0.169898	0.845845	0.35773	O_Bacteroidales|G_Gemmiger	NA	NA	NA	NA	NA	O_Bacteroidales	G_Gemmiger	Bacteroidetes	Firmicutes
O_Bacteroidales|G_Parabacteroides_RA	1	AB	RA	RA	males	BMI	pulit_bmi	680	3.52997	0.55361	6.37628	3.37385e-10	40.6569	0.0528844	680	0.0129161	0.00981186	1.31637	0.188498	1.73284	1.73284	0.188498	0.0154635	0.00253875	0.0285765	680	0.999012	0.0270499	0.0363237	0.74469	0.456459	0.0103492	0.000637317	0.432756	0.432756	0.510865	0.0330068	0.127034	0.721527	O_Bacteroidales|G_Parabacteroides	NA	NA	NA	NA	NA	O_Bacteroidales	G_Parabacteroides	Bacteroidetes	Bacteroidetes
O_Bacteroidales|G_Ruminococcus_RA	1	AB	RA	RA	males	BMI	pulit_bmi	680	3.52997	0.55361	6.37628	3.37385e-10	40.6569	0.0528844	680	0.00163219	0.00961269	0.169796	0.865222	0.0288306	0.0288306	0.865222	0.0558784	4.05053e-05	0.0614528	680	0.998488	-0.0165773	0.0391403	-0.423534	0.671905	0.0383906	0.000242834	0.169699	0.169699	0.680511	0.126443	0.219689	0.639277	O_Bacteroidales|G_Ruminococcus	NA	NA	NA	NA	NA	O_Bacteroidales	G_Ruminococcus	Bacteroidetes	Firmicutes
O_Bacteroidales|G_Ruminococcus2_RA	1	AB	RA	RA	males	BMI	pulit_bmi	680	3.52997	0.55361	6.37628	3.37385e-10	40.6569	0.0528844	680	-0.0194958	0.00942988	-2.06745	0.0390741	4.27435	4.27435	0.0390741	0.0934047	0.00576652	0.202585	680	0.998535	-0.0803561	0.0406563	-1.97647	0.0481015	0.0929524	0.00559055	4.14185	4.14185	0.0422275	0.29277	2.55012	0.110286	O_Bacteroidales|G_Ruminococcus2	NA	NA	NA	NA	NA	O_Bacteroidales	G_Ruminococcus2	Bacteroidetes	Firmicutes
O_Bacteroidales|G_unclassified_F_Lachnospiraceae_RA	1	AB	RA	RA	males	BMI	pulit_bmi	680	3.52997	0.55361	6.37628	3.37385e-10	40.6569	0.0528844	680	-0.00404329	0.00953664	-0.423975	0.67172	0.179755	0.179755	0.67172	0.0690486	0.000249022	0.564932	680	0.999042	-0.0385743	0.0393462	-0.980381	0.326898	0.0648642	0.00130032	0.934429	0.934429	0.334062	0.647237	0.802661	0.370299	O_Bacteroidales|G_unclassified_F_Lachnospiraceae	NA	NA	NA	NA	NA	O_Bacteroidales	G_unclassified_F_Lachnospiraceae	Bacteroidetes	Firmicutes
O_Bacteroidales|G_unclassified_F_Ruminococcaceae_RA	1	AB	RA	RA	males	BMI	pulit_bmi	680	3.52997	0.55361	6.37628	3.37385e-10	40.6569	0.0528844	680	0.0192649	0.00948757	2.03054	0.0426948	4.1231	4.1231	0.0426948	0.0857454	0.00560946	0.225302	680	0.998616	0.0129097	0.0367997	0.35081	0.725731	0.0634254	0.000146339	0.104999	0.104999	0.746012	0.660474	0.0274698	0.868361	O_Bacteroidales|G_unclassified_F_Ruminococcaceae	NA	NA	NA	NA	NA	O_Bacteroidales	G_unclassified_F_Ruminococcaceae	Bacteroidetes	Firmicutes
O_Bacteroidales|G_unclassified_O_Clostridiales_RA	1	AB	RA	RA	males	BMI	pulit_bmi	680	3.52997	0.55361	6.37628	3.37385e-10	40.6569	0.0528844	680	0.0258568	0.00933362	2.77029	0.00575536	7.67451	7.67451	0.00575536	0.115874	0.0100971	0.357455	680	0.998198	0.0404875	0.0367755	1.10094	0.270924	0.0819439	0.00145228	1.06304	1.06304	0.302893	0.528382	0.15043	0.698125	O_Bacteroidales|G_unclassified_O_Clostridiales	NA	NA	NA	NA	NA	O_Bacteroidales	G_unclassified_O_Clostridiales	Bacteroidetes	Firmicutes
O_Bacteroidales|G_unclassified_P_Firmicutes_RA	1	AB	RA	RA	males	BMI	pulit_bmi	680	3.52997	0.55361	6.37628	3.37385e-10	40.6569	0.0528844	680	0.0280596	0.00936593	2.99592	0.00283691	8.97554	8.97554	0.00283691	0.110444	0.0118813	0.449264	680	0.998373	0.0585954	0.0378207	1.54929	0.121311	0.0808494	0.00302385	2.21077	2.21077	0.137519	0.863904	0.650763	0.41984	O_Bacteroidales|G_unclassified_P_Firmicutes	NA	NA	NA	NA	NA	O_Bacteroidales	G_unclassified_P_Firmicutes	Bacteroidetes	Firmicutes
O_Bifidobacteriales|O_Coriobacteriales_RA	0	AB	RA	RA	males	BMI	pulit_bmi	680	3.52997	0.55361	6.37628	3.37385e-10	40.6569	0.0528844	680	-0.0252079	0.0097016	-2.59833	0.00957328	6.7513	6.7513	0.00957328	0.0315586	0.00972953	0.0113358	680	0.999429	-0.069299	0.041433	-1.67256	0.0944146	0.0176937	0.00423082	2.89432	2.89432	0.0893549	0.0146405	1.2645	0.260801	O_Bifidobacteriales|O_Coriobacteriales	NA	NA	NA	NA	NA	O_Bifidobacteriales	O_Coriobacteriales	Actinobacteriota	Actinobacteriota
O_Bifidobacteriales|F_Coriobacteriaceae_RA	0	AB	RA	RA	males	BMI	pulit_bmi	680	3.52997	0.55361	6.37628	3.37385e-10	40.6569	0.0528844	680	-0.0252079	0.0097016	-2.59833	0.00957328	6.7513	6.7513	0.00957328	0.0315586	0.00972953	0.0113358	680	0.999429	-0.069299	0.041433	-1.67256	0.0944146	0.0176937	0.00423082	2.89432	2.89432	0.0893549	0.0146405	1.2645	0.260801	O_Bifidobacteriales|F_Coriobacteriaceae	NA	NA	NA	NA	NA	O_Bifidobacteriales	F_Coriobacteriaceae	Actinobacteriota	Actinobacteriota
O_Bifidobacteriales|F_Veillonellaceae_RA	0	AB	RA	RA	males	BMI	pulit_bmi	680	3.52997	0.55361	6.37628	3.37385e-10	40.6569	0.0528844	680	-0.021728	0.00978746	-2.21998	0.0267527	4.92833	4.92833	0.0267527	0.0194318	0.00719132	0.00986605	680	0.999312	-0.0310116	0.0417189	-0.743345	0.457273	0.011867	0.000836761	0.569057	0.569057	0.450898	0.0184962	0.0550799	0.814449	O_Bifidobacteriales|F_Veillonellaceae	NA	NA	NA	NA	NA	O_Bifidobacteriales	F_Veillonellaceae	Actinobacteriota	Firmicutes
O_Bifidobacteriales|G_Anaerostipes_RA	0	AB	RA	RA	males	BMI	pulit_bmi	680	3.52997	0.55361	6.37628	3.37385e-10	40.6569	0.0528844	680	-0.0176522	0.00977278	-1.80627	0.0713241	3.2626	3.2626	0.0713241	0.0214857	0.00475074	0.224402	680	0.999292	-0.0274345	0.0442126	-0.620513	0.53492	0.0155982	0.000655844	0.447711	0.447711	0.503654	0.180569	0.0613405	0.80439	O_Bifidobacteriales|G_Anaerostipes	NA	NA	NA	NA	NA	O_Bifidobacteriales	G_Anaerostipes	Actinobacteriota	Firmicutes
O_Bifidobacteriales|G_Clostridium_XlVa_RA	0	AB	RA	RA	males	BMI	pulit_bmi	680	3.52997	0.55361	6.37628	3.37385e-10	40.6569	0.0528844	680	-0.00240541	0.00979257	-0.245637	0.806039	0.0603373	0.0603373	0.806039	0.0187168	8.81071e-05	0.293073	680	0.999319	-0.00919891	0.0413312	-0.222566	0.823873	0.0146412	7.38162e-05	0.0503416	0.0503416	0.822538	0.192038	0.0294644	0.863711	O_Bifidobacteriales|G_Clostridium_XlVa	NA	NA	NA	NA	NA	O_Bifidobacteriales	G_Clostridium_XlVa	Actinobacteriota	Firmicutes
O_Burkholderiales|O_Clostridiales_RA	0	AB	RA	RA	males	BMI	pulit_bmi	680	3.52997	0.55361	6.37628	3.37385e-10	40.6569	0.0528844	680	-0.0102949	0.00958388	-1.07419	0.283124	1.15388	1.15388	0.283124	0.0603681	0.00161343	0.0663031	680	0.998795	-0.0570484	0.0424502	-1.34389	0.178984	0.0549438	0.00284648	2.02404	2.02404	0.155291	0.177065	1.45697	0.227413	O_Burkholderiales|O_Clostridiales	NA	NA	NA	NA	NA	O_Burkholderiales	O_Clostridiales	Pseudomonadota	Firmicutes
O_Burkholderiales|F_Bacteroidaceae_RA	0	AB	RA	RA	males	BMI	pulit_bmi	680	3.52997	0.55361	6.37628	3.37385e-10	40.6569	0.0528844	680	-5.87527e-06	0.00960628	-0.000611607	0.999512	3.74064e-07	3.74063e-07	0.999512	0.0602295	5.23116e-10	0.219505	680	0.99859	-0.0439497	0.042772	-1.02753	0.30417	0.0565811	0.00167943	1.19626	1.19626	0.274462	0.185177	1.28112	0.257691	O_Burkholderiales|F_Bacteroidaceae	NA	NA	NA	NA	NA	O_Burkholderiales	F_Bacteroidaceae	Pseudomonadota	Bacteroidetes
O_Burkholderiales|F_Porphyromonadaceae_RA	1	AB	RA	RA	males	BMI	pulit_bmi	680	3.52997	0.55361	6.37628	3.37385e-10	40.6569	0.0528844	680	0.0172116	0.00967968	1.77811	0.0758374	3.16169	3.16169	0.0758374	0.0457771	0.00448951	0.0504949	680	0.99916	0.0153985	0.0412425	0.373366	0.708876	0.0314959	0.000207147	0.14373	0.14373	0.704721	0.0444793	0.00214776	0.963036	O_Burkholderiales|F_Porphyromonadaceae	NA	NA	NA	NA	NA	O_Burkholderiales	F_Porphyromonadaceae	Pseudomonadota	Bacteroidetes
O_Burkholderiales|G_Bacteroides_RA	1	AB	RA	RA	males	BMI	pulit_bmi	680	3.52997	0.55361	6.37628	3.37385e-10	40.6569	0.0528844	680	-1.57092e-05	0.00960637	-0.00163529	0.998696	2.67418e-06	2.67418e-06	0.998696	0.0602104	3.73983e-09	0.221815	680	0.998598	-0.0440402	0.0427724	-1.02964	0.303178	0.05657	0.00168636	1.20119	1.20119	0.273477	0.187341	1.28581	0.256822	O_Burkholderiales|G_Bacteroides	NA	NA	NA	NA	NA	O_Burkholderiales	G_Bacteroides	Pseudomonadota	Bacteroidetes
O_Burkholderiales|G_Parabacteroides_RA	1	AB	RA	RA	males	BMI	pulit_bmi	680	3.52997	0.55361	6.37628	3.37385e-10	40.6569	0.0528844	680	0.00232474	0.00978489	0.237584	0.812276	0.0564463	0.0564463	0.812276	0.0221898	8.21336e-05	0.242822	680	0.998885	-0.00784675	0.0410773	-0.191024	0.848507	0.0185389	5.35812e-05	0.0366867	0.0366867	0.848162	0.283928	0.0661549	0.79702	O_Burkholderiales|G_Parabacteroides	NA	NA	NA	NA	NA	O_Burkholderiales	G_Parabacteroides	Pseudomonadota	Bacteroidetes
O_Clostridiales|F_Bacteroidaceae_RA	0	AB	RA	RA	males	BMI	pulit_bmi	680	3.52997	0.55361	6.37628	3.37385e-10	40.6569	0.0528844	680	0.0127986	0.00965443	1.32567	0.185401	1.75739	1.75739	0.185401	0.0487865	0.00248758	0.386391	680	0.998644	-0.00209713	0.0414926	-0.0505421	0.95969	0.0404628	3.83363e-06	0.00268483	0.00268483	0.958691	0.431655	0.145738	0.702642	O_Clostridiales|F_Bacteroidaceae	NA	NA	NA	NA	NA	O_Clostridiales	F_Bacteroidaceae	Firmicutes	Bacteroidetes
O_Clostridiales|F_Lachnospiraceae_RA	1	AB	RA	RA	males	BMI	pulit_bmi	680	3.52997	0.55361	6.37628	3.37385e-10	40.6569	0.0528844	680	-0.0182047	0.00943056	-1.9304	0.0539781	3.72643	3.72643	0.0539781	0.0891392	0.00505098	0.0865045	680	0.998944	-0.00409942	0.0386427	-0.106085	0.915515	0.0761808	1.47383e-05	0.0107209	0.0107209	0.917564	0.115993	0.13696	0.711322	O_Clostridiales|F_Lachnospiraceae	NA	NA	NA	NA	NA	O_Clostridiales	F_Lachnospiraceae	Firmicutes	Firmicutes
O_Clostridiales|F_Porphyromonadaceae_RA	0	AB	RA	RA	males	BMI	pulit_bmi	680	3.52997	0.55361	6.37628	3.37385e-10	40.6569	0.0528844	680	0.0370064	0.00943231	3.92337	9.6301e-05	15.3928	15.3928	9.6301e-05	0.0896362	0.0208528	0.00172992	680	0.998538	0.081438	0.0390256	2.08679	0.0369075	0.0712817	0.00578157	4.18342	4.18342	0.0412103	0.00738394	1.35847	0.243802	O_Clostridiales|F_Porphyromonadaceae	NA	NA	NA	NA	NA	O_Clostridiales	F_Porphyromonadaceae	Firmicutes	Bacteroidetes
O_Clostridiales|F_Rikenellaceae_RA	0	AB	RA	RA	males	BMI	pulit_bmi	680	3.52997	0.55361	6.37628	3.37385e-10	40.6569	0.0528844	680	0.0259141	0.00950758	2.72563	0.00658507	7.42905	7.42905	0.00658507	0.0782772	0.0101898	0.206915	680	0.998991	0.0450848	0.0388635	1.16008	0.246015	0.0635138	0.00177155	1.27122	1.27122	0.25994	0.255946	0.248909	0.617844	O_Clostridiales|F_Rikenellaceae	NA	NA	NA	NA	NA	O_Clostridiales	F_Rikenellaceae	Firmicutes	Bacteroidetes
O_Clostridiales|F_Ruminococcaceae_RA	1	AB	RA	RA	males	BMI	pulit_bmi	680	3.52997	0.55361	6.37628	3.37385e-10	40.6569	0.0528844	680	0.00674703	0.00955303	0.706271	0.480264	0.498819	0.498819	0.480264	0.0671665	0.000692433	0.136716	680	0.998473	-0.0150678	0.0390129	-0.386226	0.69933	0.0609396	0.000198228	0.141854	0.141854	0.706564	0.124459	0.319246	0.572061	O_Clostridiales|F_Ruminococcaceae	NA	NA	NA	NA	NA	O_Clostridiales	F_Ruminococcaceae	Firmicutes	Firmicutes
O_Clostridiales|F_Sutterellaceae_RA	0	AB	RA	RA	males	BMI	pulit_bmi	680	3.52997	0.55361	6.37628	3.37385e-10	40.6569	0.0528844	680	0.00612006	0.00972588	0.629255	0.529396	0.395962	0.395962	0.529396	0.0333839	0.000569558	0.31968	680	0.999059	0.0421093	0.0420154	1.00223	0.31623	0.0277766	0.00154876	1.0705	1.0705	0.301204	0.724657	0.838285	0.359888	O_Clostridiales|F_Sutterellaceae	NA	NA	NA	NA	NA	O_Clostridiales	F_Sutterellaceae	Firmicutes	Proteobacteria
O_Clostridiales|G_Alistipes_RA	0	AB	RA	RA	males	BMI	pulit_bmi	680	3.52997	0.55361	6.37628	3.37385e-10	40.6569	0.0528844	680	0.0246212	0.00952529	2.58482	0.00995253	6.68131	6.68131	0.00995253	0.0743683	0.00920302	0.211501	680	0.998772	0.0496089	0.0393481	1.26077	0.207392	0.0612173	0.00214539	1.53572	1.53572	0.215689	0.23118	0.421309	0.516284	O_Clostridiales|G_Alistipes	NA	NA	NA	NA	NA	O_Clostridiales	G_Alistipes	Firmicutes	Bacteroidetes
O_Clostridiales|G_Anaerostipes_RA	0	AB	RA	RA	males	BMI	pulit_bmi	680	3.52997	0.55361	6.37628	3.37385e-10	40.6569	0.0528844	680	-0.00905506	0.00970398	-0.933129	0.351089	0.870729	0.870729	0.351089	0.033522	0.00125229	0.894328	680	0.998847	-0.0192598	0.0431338	-0.446513	0.655226	0.021511	0.000326911	0.224514	0.224514	0.635776	0.902418	0.0677037	0.79471	O_Clostridiales|G_Anaerostipes	NA	NA	NA	NA	NA	O_Clostridiales	G_Anaerostipes	Firmicutes	Firmicutes
O_Clostridiales|G_Bacteroides_RA	0	AB	RA	RA	males	BMI	pulit_bmi	680	3.52997	0.55361	6.37628	3.37385e-10	40.6569	0.0528844	680	0.012744	0.00965487	1.31996	0.187299	1.74228	1.74228	0.187299	0.0487035	0.00246641	0.382083	680	0.998653	-0.00214121	0.041493	-0.051604	0.958844	0.0404104	3.99644e-06	0.0027987	0.0027987	0.957825	0.426214	0.14552	0.702854	O_Clostridiales|G_Bacteroides	NA	NA	NA	NA	NA	O_Clostridiales	G_Bacteroides	Firmicutes	Bacteroidetes
O_Clostridiales|G_Blautia_RA	1	AB	RA	RA	males	BMI	pulit_bmi	680	3.52997	0.55361	6.37628	3.37385e-10	40.6569	0.0528844	680	-0.0187143	0.00954357	-1.96094	0.050299	3.84527	3.84527	0.050299	0.0700822	0.00532111	0.111415	680	0.998658	-0.0243985	0.043395	-0.562243	0.573951	0.0605487	0.000518591	0.370954	0.370954	0.54269	0.198198	0.0217178	0.88284	O_Clostridiales|G_Blautia	NA	NA	NA	NA	NA	O_Clostridiales	G_Blautia	Firmicutes	Firmicutes
O_Clostridiales|G_Butyricicoccus_RA	1	AB	RA	RA	males	BMI	pulit_bmi	680	3.52997	0.55361	6.37628	3.37385e-10	40.6569	0.0528844	680	0.013759	0.0098426	1.3979	0.162603	1.95414	1.95414	0.162603	0.0082165	0.00288405	0.11861	680	0.999341	0.0198126	0.0391906	0.505544	0.613177	0.0046838	0.000341504	0.230571	0.230571	0.631257	0.127268	0.0231582	0.879046	O_Clostridiales|G_Butyricicoccus	NA	NA	NA	NA	NA	O_Clostridiales	G_Butyricicoccus	Firmicutes	Firmicutes
O_Clostridiales|G_Clostridium_XVIII_RA	0	AB	RA	RA	males	BMI	pulit_bmi	680	3.52997	0.55361	6.37628	3.37385e-10	40.6569	0.0528844	680	-0.00374504	0.0097775	-0.383026	0.701822	0.146709	0.146709	0.701822	0.0209053	0.000213753	0.325922	680	0.999091	0.0044792	0.0397328	0.112733	0.910242	0.0151091	1.75441e-05	0.0119705	0.0119705	0.91291	0.212736	0.0433152	0.835133	O_Clostridiales|G_Clostridium_XVIII	NA	NA	NA	NA	NA	O_Clostridiales	G_Clostridium_XVIII	Firmicutes	Firmicutes
O_Clostridiales|G_Coprococcus_RA	0	AB	RA	RA	males	BMI	pulit_bmi	680	3.52997	0.55361	6.37628	3.37385e-10	40.6569	0.0528844	680	0.00876352	0.00963635	0.909423	0.363453	0.82705	0.82705	0.363453	0.0547361	0.00116336	0.0991817	680	0.998574	0.0726511	0.0420539	1.72757	0.0840648	0.0524019	0.00458915	3.25444	3.25444	0.0716777	0.285401	2.69099	0.100917	O_Clostridiales|G_Coprococcus	NA	NA	NA	NA	NA	O_Clostridiales	G_Coprococcus	Firmicutes	Firmicutes
O_Clostridiales|G_Dorea_RA	1	AB	RA	RA	males	BMI	pulit_bmi	680	3.52997	0.55361	6.37628	3.37385e-10	40.6569	0.0528844	680	-0.0382146	0.00971353	-3.93416	9.21678e-05	15.4776	15.4776	9.21678e-05	0.0370438	0.022179	0.0732011	680	0.999221	-0.0184768	0.0407301	-0.453641	0.650087	0.0129505	0.00029646	0.201835	0.201835	0.653388	0.0939279	0.252782	0.615123	O_Clostridiales|G_Dorea	NA	NA	NA	NA	NA	O_Clostridiales	G_Dorea	Firmicutes	Firmicutes
O_Clostridiales|G_Faecalibacterium_RA	1	AB	RA	RA	males	BMI	pulit_bmi	680	3.52997	0.55361	6.37628	3.37385e-10	40.6569	0.0528844	680	-0.0170542	0.00979311	-1.74145	0.0820618	3.03266	3.03266	0.0820618	0.0212164	0.00441714	0.248743	680	0.9994	-0.0181986	0.0407165	-0.446959	0.654905	0.0137632	0.00028792	0.196183	0.196183	0.657963	0.106335	0.000835979	0.976934	O_Clostridiales|G_Faecalibacterium	NA	NA	NA	NA	NA	O_Clostridiales	G_Faecalibacterium	Firmicutes	Firmicutes
O_Clostridiales|G_Fusicatenibacter_RA	1	AB	RA	RA	males	BMI	pulit_bmi	680	3.52997	0.55361	6.37628	3.37385e-10	40.6569	0.0528844	680	-0.00801413	0.00972693	-0.823912	0.410282	0.678831	0.678831	0.410282	0.0292082	0.00098066	0.010466	680	0.999114	0.053792	0.0399419	1.34676	0.178058	0.028643	0.00252602	1.74754	1.74754	0.186636	0.00696105	2.47182	0.115904	O_Clostridiales|G_Fusicatenibacter	NA	NA	NA	NA	NA	O_Clostridiales	G_Fusicatenibacter	Firmicutes	Firmicutes
O_Clostridiales|G_Gemmiger_RA	0	AB	RA	RA	males	BMI	pulit_bmi	680	3.52997	0.55361	6.37628	3.37385e-10	40.6569	0.0528844	680	0.00251303	0.00979493	0.256564	0.797594	0.0658253	0.0658253	0.797594	0.0181916	9.61723e-05	0.080677	680	0.999142	-0.0217304	0.0394277	-0.551145	0.581534	0.0195369	0.000409813	0.280882	0.280882	0.596299	0.0946608	0.37505	0.540265	O_Clostridiales|G_Gemmiger	NA	NA	NA	NA	NA	O_Clostridiales	G_Gemmiger	Firmicutes	Firmicutes
O_Clostridiales|G_Parabacteroides_RA	0	AB	RA	RA	males	BMI	pulit_bmi	680	3.52997	0.55361	6.37628	3.37385e-10	40.6569	0.0528844	680	0.0189559	0.00969701	1.95482	0.0510186	3.82132	3.82132	0.0510186	0.0379634	0.00547061	0.0301185	680	0.998997	0.0607447	0.0381006	1.59432	0.110864	0.0353575	0.00320605	2.23343	2.23343	0.135523	0.0345887	1.13697	0.286294	O_Clostridiales|G_Parabacteroides	NA	NA	NA	NA	NA	O_Clostridiales	G_Parabacteroides	Firmicutes	Bacteroidetes
O_Clostridiales|G_Roseburia_RA	0	AB	RA	RA	males	BMI	pulit_bmi	680	3.52997	0.55361	6.37628	3.37385e-10	40.6569	0.0528844	680	-0.032232	0.00951772	-3.38652	0.000749085	11.4685	11.4685	0.000749085	0.0767895	0.0157558	0.126357	680	0.999227	-0.00322448	0.0395909	-0.0814448	0.935088	0.0476579	9.124e-06	0.00643815	0.00643815	0.936072	0.0538938	0.568669	0.450788	O_Clostridiales|G_Roseburia	NA	NA	NA	NA	NA	O_Clostridiales	G_Roseburia	Firmicutes	Firmicutes
O_Clostridiales|G_Ruminococcus_RA	0	AB	RA	RA	males	BMI	pulit_bmi	680	3.52997	0.55361	6.37628	3.37385e-10	40.6569	0.0528844	680	0.0174802	0.00967983	1.80584	0.0713909	3.26105	3.26105	0.0713909	0.0438889	0.00463978	0.00294476	680	0.998734	0.0195965	0.0400638	0.489133	0.624748	0.0260765	0.000337348	0.232768	0.232768	0.629636	0.00418	0.00292628	0.956859	O_Clostridiales|G_Ruminococcus	NA	NA	NA	NA	NA	O_Clostridiales	G_Ruminococcus	Firmicutes	Firmicutes
O_Clostridiales|G_Ruminococcus2_RA	1	AB	RA	RA	males	BMI	pulit_bmi	680	3.52997	0.55361	6.37628	3.37385e-10	40.6569	0.0528844	680	-0.0202939	0.00971807	-2.08826	0.0371499	4.36085	4.36085	0.0371499	0.0363601	0.0062534	0.00107164	680	0.99926	-0.0869415	0.0414769	-2.09614	0.0360695	0.0433005	0.00650259	4.56752	4.56752	0.0329441	0.000724139	2.87947	0.0897154	O_Clostridiales|G_Ruminococcus2	NA	NA	NA	NA	NA	O_Clostridiales	G_Ruminococcus2	Firmicutes	Firmicutes
O_Clostridiales|G_unclassified_F_Lachnospiraceae_RA	1	AB	RA	RA	males	BMI	pulit_bmi	680	3.52997	0.55361	6.37628	3.37385e-10	40.6569	0.0528844	680	0.015676	0.00981828	1.59661	0.110822	2.54917	2.54917	0.110822	0.01375	0.00374125	0.0786797	680	0.999241	0.0148156	0.0416154	0.356013	0.721831	0.00939841	0.000190806	0.129438	0.129438	0.719128	0.151985	0.000470108	0.982702	O_Clostridiales|G_unclassified_F_Lachnospiraceae	NA	NA	NA	NA	NA	O_Clostridiales	G_unclassified_F_Lachnospiraceae	Firmicutes	Firmicutes
O_Coriobacteriales|O_Erysipelotrichales_RA	0	AB	RA	RA	males	BMI	pulit_bmi	680	3.52997	0.55361	6.37628	3.37385e-10	40.6569	0.0528844	680	-0.00998422	0.00981637	-1.0171	0.309472	1.03449	1.03449	0.309472	0.0173127	0.00151277	0.150453	680	0.999494	0.035092	0.0403895	0.86884	0.384935	0.0125125	0.00107086	0.728738	0.728738	0.393597	0.169235	1.29092	0.255879	O_Coriobacteriales|O_Erysipelotrichales	NA	NA	NA	NA	NA	O_Coriobacteriales	O_Erysipelotrichales	Actinobacteriota	Firmicutes
O_Coriobacteriales|F_Bacteroidaceae_RA	0	AB	RA	RA	males	BMI	pulit_bmi	680	3.52997	0.55361	6.37628	3.37385e-10	40.6569	0.0528844	680	0.021312	0.00971976	2.19265	0.0286748	4.80771	4.80771	0.0286748	0.0336591	0.00691352	0.078481	680	0.998978	0.0442024	0.040014	1.10468	0.2693	0.0250994	0.0017025	1.17354	1.17354	0.279064	0.0877791	0.339548	0.56009	O_Coriobacteriales|F_Bacteroidaceae	NA	NA	NA	NA	NA	O_Coriobacteriales	F_Bacteroidaceae	Actinobacteriota	Bacteroidetes
O_Coriobacteriales|F_Bifidobacteriaceae_RA	0	AB	RA	RA	males	BMI	pulit_bmi	680	3.52997	0.55361	6.37628	3.37385e-10	40.6569	0.0528844	680	0.0252037	0.00970189	2.59781	0.0095876	6.74861	6.74861	0.0095876	0.0315198	0.00972603	0.0114439	680	0.999415	0.0693615	0.0414056	1.67517	0.0939007	0.0177158	0.00423815	2.8994	2.8994	0.089075	0.0147936	1.26826	0.260094	O_Coriobacteriales|F_Bifidobacteriaceae	NA	NA	NA	NA	NA	O_Coriobacteriales	F_Bifidobacteriaceae	Actinobacteriota	Actinobacteriota
O_Coriobacteriales|F_Erysipelotrichaceae_RA	0	AB	RA	RA	males	BMI	pulit_bmi	680	3.52997	0.55361	6.37628	3.37385e-10	40.6569	0.0528844	680	-0.00998422	0.00981637	-1.0171	0.309472	1.03449	1.03449	0.309472	0.0173127	0.00151277	0.150453	680	0.999494	0.035092	0.0403895	0.86884	0.384935	0.0125125	0.00107086	0.728738	0.728738	0.393597	0.169235	1.29092	0.255879	O_Coriobacteriales|F_Erysipelotrichaceae	NA	NA	NA	NA	NA	O_Coriobacteriales	F_Erysipelotrichaceae	Actinobacteriota	Firmicutes
O_Coriobacteriales|G_Bacteroides_RA	0	AB	RA	RA	males	BMI	pulit_bmi	680	3.52997	0.55361	6.37628	3.37385e-10	40.6569	0.0528844	680	0.021307	0.00971978	2.19213	0.0287125	4.80543	4.80543	0.0287125	0.0336557	0.00691027	0.0785225	680	0.998978	0.0442187	0.0400149	1.10506	0.269136	0.0250996	0.00170376	1.1744	1.1744	0.278887	0.0878126	0.340178	0.559726	O_Coriobacteriales|G_Bacteroides	NA	NA	NA	NA	NA	O_Coriobacteriales	G_Bacteroides	Actinobacteriota	Bacteroidetes
O_Coriobacteriales|G_Bifidobacterium_RA	0	AB	RA	RA	males	BMI	pulit_bmi	680	3.52997	0.55361	6.37628	3.37385e-10	40.6569	0.0528844	680	0.0253632	0.00970165	2.61432	0.00914094	6.83466	6.83466	0.00914094	0.0315226	0.00985002	0.0119739	680	0.999403	0.0694093	0.0414078	1.67624	0.0936916	0.0176113	0.00424414	2.90319	2.90319	0.0888668	0.0154582	1.26191	0.26129	O_Coriobacteriales|G_Bifidobacterium	NA	NA	NA	NA	NA	O_Coriobacteriales	G_Bifidobacterium	Actinobacteriota	Actinobacteriota
O_Coriobacteriales|G_Blautia_RA	0	AB	RA	RA	males	BMI	pulit_bmi	680	3.52997	0.55361	6.37628	3.37385e-10	40.6569	0.0528844	680	0.00945753	0.00951122	0.994355	0.320408	0.988742	0.988742	0.320408	0.0754782	0.00136029	0.0011944	680	0.998437	0.0599258	0.0408398	1.46734	0.142283	0.0756647	0.00312101	2.269	2.269	0.132455	0.0023	1.72373	0.189213	O_Coriobacteriales|G_Blautia	NA	NA	NA	NA	NA	O_Coriobacteriales	G_Blautia	Actinobacteriota	Firmicutes
O_Coriobacteriales|G_Dorea_RA	0	AB	RA	RA	males	BMI	pulit_bmi	680	3.52997	0.55361	6.37628	3.37385e-10	40.6569	0.0528844	680	-0.00570872	0.00964044	-0.592164	0.55394	0.350658	0.350658	0.55394	0.0486668	0.000496417	0.00253606	680	0.998595	0.0690186	0.0419837	1.64394	0.100189	0.0502855	0.00414842	2.93535	2.93535	0.0871214	0.0220912	3.6785	0.0551186	O_Coriobacteriales|G_Dorea	NA	NA	NA	NA	NA	O_Coriobacteriales	G_Dorea	Actinobacteriota	Firmicutes
O_Coriobacteriales|G_Ruminococcus2_RA	0	AB	RA	RA	males	BMI	pulit_bmi	680	3.52997	0.55361	6.37628	3.37385e-10	40.6569	0.0528844	680	0.00795272	0.00962216	0.8265	0.408814	0.683103	0.683103	0.408814	0.0513786	0.000964295	0.00015195	680	0.998681	0.031142	0.0384144	0.810686	0.417546	0.0468681	0.000847481	0.597512	0.597512	0.439801	0.000139286	0.355577	0.550973	O_Coriobacteriales|G_Ruminococcus2	NA	NA	NA	NA	NA	O_Coriobacteriales	G_Ruminococcus2	Actinobacteriota	Firmicutes
O_Coriobacteriales|G_Sporobacter_RA	0	AB	RA	RA	males	BMI	pulit_bmi	680	3.52997	0.55361	6.37628	3.37385e-10	40.6569	0.0528844	680	0.0448529	0.00952129	4.7108	2.99949e-06	22.1916	22.1916	2.99949e-06	0.0839345	0.0302515	0.0812959	680	0.998348	0.13443	0.0443941	3.0281	0.00246099	0.0649885	0.0155727	11.1922	11.1922	0.000867101	0.109856	5.41882	0.0199208	O_Coriobacteriales|G_Sporobacter	NA	NA	NA	NA	NA	O_Coriobacteriales	G_Sporobacter	Actinobacteriota	Firmicutes
O_Erysipelotrichales|F_Bacteroidaceae_RA	0	AB	RA	RA	males	BMI	pulit_bmi	680	3.52997	0.55361	6.37628	3.37385e-10	40.6569	0.0528844	680	0.0258611	0.00973345	2.65693	0.00807281	7.05929	7.05929	0.00807281	0.0312525	0.0101766	0.121274	680	0.999207	0.0149124	0.0400352	0.372483	0.709533	0.0182083	0.000193649	0.132545	0.132545	0.715922	0.13964	0.0774633	0.780765	O_Erysipelotrichales|F_Bacteroidaceae	NA	NA	NA	NA	NA	O_Erysipelotrichales	F_Bacteroidaceae	Firmicutes	Bacteroidetes
O_Erysipelotrichales|F_Coriobacteriaceae_RA	0	AB	RA	RA	males	BMI	pulit_bmi	680	3.52997	0.55361	6.37628	3.37385e-10	40.6569	0.0528844	680	0.00999586	0.00981653	1.01827	0.308917	1.03687	1.03687	0.308917	0.0172813	0.0015163	0.154261	680	0.999498	-0.0350451	0.0403858	-0.867757	0.385527	0.0124689	0.00106801	0.726763	0.726763	0.394238	0.173781	1.28886	0.256259	O_Erysipelotrichales|F_Coriobacteriaceae	NA	NA	NA	NA	NA	O_Erysipelotrichales	F_Coriobacteriaceae	Firmicutes	Actinobacteriota
O_Erysipelotrichales|G_Bacteroides_RA	0	AB	RA	RA	males	BMI	pulit_bmi	680	3.52997	0.55361	6.37628	3.37385e-10	40.6569	0.0528844	680	0.0258573	0.00973349	2.65653	0.0080824	7.05714	7.05714	0.0080824	0.0312444	0.0101736	0.121023	680	0.999207	0.0148841	0.0400356	0.371772	0.710063	0.0182008	0.000192914	0.132042	0.132042	0.716439	0.139345	0.0778094	0.780288	O_Erysipelotrichales|G_Bacteroides	NA	NA	NA	NA	NA	O_Erysipelotrichales	G_Bacteroides	Firmicutes	Bacteroidetes
O_Erysipelotrichales|G_Clostridium_XVIII_RA	0	AB	RA	RA	males	BMI	pulit_bmi	680	3.52997	0.55361	6.37628	3.37385e-10	40.6569	0.0528844	680	0.00814983	0.00973504	0.837164	0.402798	0.700844	0.700844	0.402798	0.0253264	0.00101651	0.0297893	680	0.998841	0.00987241	0.0379275	0.260297	0.794635	0.0192749	8.55437e-05	0.0586151	0.0586151	0.808772	0.160384	0.00191685	0.965078	O_Erysipelotrichales|G_Clostridium_XVIII	NA	NA	NA	NA	NA	O_Erysipelotrichales	G_Clostridium_XVIII	Firmicutes	Firmicutes
O_Erysipelotrichales|G_Dorea_RA	0	AB	RA	RA	males	BMI	pulit_bmi	680	3.52997	0.55361	6.37628	3.37385e-10	40.6569	0.0528844	680	0.00741565	0.00979956	0.756732	0.449475	0.572644	0.572644	0.449475	0.0183476	0.000836514	0.114951	680	0.999347	0.0272432	0.0422036	0.645519	0.518591	0.0182988	0.000643994	0.440831	0.440831	0.50695	0.144326	0.250628	0.616633	O_Erysipelotrichales|G_Dorea	NA	NA	NA	NA	NA	O_Erysipelotrichales	G_Dorea	Firmicutes	Firmicutes
O_Erysipelotrichales|G_Ruminococcus2_RA	0	AB	RA	RA	males	BMI	pulit_bmi	680	3.52997	0.55361	6.37628	3.37385e-10	40.6569	0.0528844	680	0.0157761	0.00977863	1.61332	0.107145	2.6028	2.6028	0.107145	0.0219649	0.00378814	0.0395378	680	0.999338	-0.007429	0.0416469	-0.178381	0.858424	0.0166415	4.80002e-05	0.032802	0.032802	0.856333	0.0251634	0.344758	0.557096	O_Erysipelotrichales|G_Ruminococcus2	NA	NA	NA	NA	NA	O_Erysipelotrichales	G_Ruminococcus2	Firmicutes	Firmicutes
O_Selenomonadales|F_Bacteroidaceae_RA	0	AB	RA	RA	males	BMI	pulit_bmi	680	3.52997	0.55361	6.37628	3.37385e-10	40.6569	0.0528844	680	0.0145779	0.00973403	1.49763	0.1347	2.24289	2.24289	0.1347	0.0352973	0.00321982	0.197309	680	0.998743	0.0106635	0.0416784	0.255852	0.798065	0.0285265	9.86566e-05	0.068244	0.068244	0.793991	0.535371	0.00990064	0.92074	O_Selenomonadales|F_Bacteroidaceae	NA	NA	NA	NA	NA	O_Selenomonadales	F_Bacteroidaceae	Firmicutes	Bacteroidetes
O_Selenomonadales|F_Veillonellaceae_RA	1	AB	RA	RA	males	BMI	pulit_bmi	680	3.52997	0.55361	6.37628	3.37385e-10	40.6569	0.0528844	680	-0.00624858	0.00984403	-0.634758	0.525802	0.402918	0.402918	0.525802	0.00890401	0.000594242	0.39301	680	0.999508	-0.00454795	0.0412129	-0.110353	0.91213	0.00758103	1.79727e-05	0.0121699	0.0121699	0.912191	0.408441	0.00182716	0.965905	O_Selenomonadales|F_Veillonellaceae	NA	NA	NA	NA	NA	O_Selenomonadales	F_Veillonellaceae	Firmicutes	Firmicutes
O_Selenomonadales|G_Bacteroides_RA	1	AB	RA	RA	males	BMI	pulit_bmi	680	3.52997	0.55361	6.37628	3.37385e-10	40.6569	0.0528844	680	0.0145728	0.00973408	1.49709	0.13484	2.24127	2.24127	0.13484	0.0352856	0.00321754	0.197301	680	0.998743	0.010613	0.0416793	0.254635	0.799005	0.0285112	9.77255e-05	0.0675989	0.0675989	0.794945	0.534944	0.0101309	0.919826	O_Selenomonadales|G_Bacteroides	NA	NA	NA	NA	NA	O_Selenomonadales	G_Bacteroides	Firmicutes	Bacteroidetes
O_unclassified_P_Firmicutes|F_Bacteroidaceae_RA	0	AB	RA	RA	males	BMI	pulit_bmi	680	3.52997	0.55361	6.37628	3.37385e-10	40.6569	0.0528844	680	-0.0222568	0.00940173	-2.36731	0.0182005	5.60414	5.60414	0.0182005	0.102315	0.00748623	0.165688	680	0.998364	-0.0770062	0.0384377	-2.0034	0.0451338	0.0833965	0.00520661	3.81718	3.81718	0.051144	0.217121	2.0761	0.149622	O_unclassified_P_Firmicutes|F_Bacteroidaceae	NA	NA	NA	NA	NA	O_unclassified_P_Firmicutes	F_Bacteroidaceae	Firmicutes	Bacteroidetes
O_unclassified_P_Firmicutes|F_Lachnospiraceae_RA	0	AB	RA	RA	males	BMI	pulit_bmi	680	3.52997	0.55361	6.37628	3.37385e-10	40.6569	0.0528844	680	-0.0380812	0.00915773	-4.15837	3.6205e-05	17.292	17.292	3.6205e-05	0.144541	0.0220129	0.543367	680	0.998181	-0.0866664	0.0388561	-2.23044	0.0257181	0.111393	0.00663617	5.01854	5.01854	0.0254034	0.476302	1.7232	0.189281	O_unclassified_P_Firmicutes|F_Lachnospiraceae	NA	NA	NA	NA	NA	O_unclassified_P_Firmicutes	F_Lachnospiraceae	Firmicutes	Firmicutes
O_unclassified_P_Firmicutes|F_Porphyromonadaceae_RA	0	AB	RA	RA	males	BMI	pulit_bmi	680	3.52997	0.55361	6.37628	3.37385e-10	40.6569	0.0528844	680	-0.0177158	0.00957676	-1.84987	0.0647708	3.42203	3.42203	0.0647708	0.0667985	0.00475214	0.111635	680	0.99832	-0.0449671	0.0369614	-1.2166	0.223757	0.0519041	0.00176886	1.25375	1.25375	0.263238	0.93968	0.495726	0.481384	O_unclassified_P_Firmicutes|F_Porphyromonadaceae	NA	NA	NA	NA	NA	O_unclassified_P_Firmicutes	F_Porphyromonadaceae	Firmicutes	Bacteroidetes
O_unclassified_P_Firmicutes|F_Rikenellaceae_RA	0	AB	RA	RA	males	BMI	pulit_bmi	680	3.52997	0.55361	6.37628	3.37385e-10	40.6569	0.0528844	680	-0.0215472	0.00959318	-2.2461	0.0250218	5.04496	5.04496	0.0250218	0.0624616	0.00703845	0.299627	680	0.999039	-0.0762174	0.0406084	-1.87689	0.0605334	0.0513596	0.00507267	3.59339	3.59339	0.0584385	0.308877	1.98829	0.15852	O_unclassified_P_Firmicutes|F_Rikenellaceae	NA	NA	NA	NA	NA	O_unclassified_P_Firmicutes	F_Rikenellaceae	Firmicutes	Bacteroidetes
O_unclassified_P_Firmicutes|F_Ruminococcaceae_RA	0	AB	RA	RA	males	BMI	pulit_bmi	680	3.52997	0.55361	6.37628	3.37385e-10	40.6569	0.0528844	680	-0.0379672	0.00934228	-4.06402	5.3938e-05	16.5162	16.5162	5.3938e-05	0.110891	0.0218523	0.250993	680	0.99877	-0.0945745	0.0382936	-2.46972	0.0135218	0.0823771	0.00785869	5.75513	5.75513	0.016712	0.201118	2.24773	0.13381	O_unclassified_P_Firmicutes|F_Ruminococcaceae	NA	NA	NA	NA	NA	O_unclassified_P_Firmicutes	F_Ruminococcaceae	Firmicutes	Firmicutes
O_unclassified_P_Firmicutes|F_unclassified_O_Clostridiales_RA	0	AB	RA	RA	males	BMI	pulit_bmi	680	3.52997	0.55361	6.37628	3.37385e-10	40.6569	0.0528844	680	-0.0121446	0.00983815	-1.23444	0.217469	1.52385	1.52385	0.217469	0.00874896	0.0022478	0.00538366	680	0.999363	-0.0483819	0.0397387	-1.2175	0.223413	0.00774779	0.00203682	1.37943	1.37943	0.240614	0.00315061	0.830594	0.362101	O_unclassified_P_Firmicutes|F_unclassified_O_Clostridiales	NA	NA	NA	NA	NA	O_unclassified_P_Firmicutes	F_unclassified_O_Clostridiales	Firmicutes	Firmicutes
O_unclassified_P_Firmicutes|G_Alistipes_RA	0	AB	RA	RA	males	BMI	pulit_bmi	680	3.52997	0.55361	6.37628	3.37385e-10	40.6569	0.0528844	680	-0.022299	0.00959818	-2.32325	0.0204634	5.39748	5.39748	0.0204634	0.061543	0.00753766	0.38488	680	0.999082	-0.0728753	0.0401381	-1.81561	0.0694295	0.0498098	0.00463572	3.2785	3.2785	0.0706393	0.39591	1.69989	0.192302	O_unclassified_P_Firmicutes|G_Alistipes	NA	NA	NA	NA	NA	O_unclassified_P_Firmicutes	G_Alistipes	Firmicutes	Bacteroidetes
O_unclassified_P_Firmicutes|G_Bacteroides_RA	0	AB	RA	RA	males	BMI	pulit_bmi	680	3.52997	0.55361	6.37628	3.37385e-10	40.6569	0.0528844	680	-0.0222652	0.00940169	-2.36821	0.0181565	5.60841	5.60841	0.0181565	0.102325	0.00749186	0.166028	680	0.998365	-0.0770004	0.0384373	-2.00327	0.0451483	0.0833957	0.00520583	3.81661	3.81661	0.0511614	0.217489	2.07504	0.149726	O_unclassified_P_Firmicutes|G_Bacteroides	NA	NA	NA	NA	NA	O_unclassified_P_Firmicutes	G_Bacteroides	Firmicutes	Bacteroidetes
O_unclassified_P_Firmicutes|G_Barnesiella_RA	0	AB	RA	RA	males	BMI	pulit_bmi	680	3.52997	0.55361	6.37628	3.37385e-10	40.6569	0.0528844	680	-0.0155193	0.0096911	-1.60139	0.10976	2.56446	2.56446	0.10976	0.0406923	0.00366087	0.559218	680	0.999148	-0.0660361	0.0400536	-1.64869	0.0992103	0.0355453	0.00380222	2.64926	2.64926	0.104067	0.956973	1.66353	0.197127	O_unclassified_P_Firmicutes|G_Barnesiella	NA	NA	NA	NA	NA	O_unclassified_P_Firmicutes	G_Barnesiella	Firmicutes	Bacteroidetes
O_unclassified_P_Firmicutes|G_Blautia_RA	0	AB	RA	RA	males	BMI	pulit_bmi	680	3.52997	0.55361	6.37628	3.37385e-10	40.6569	0.0528844	680	-0.0397991	0.00912931	-4.35949	1.50795e-05	19.0052	19.0052	1.50795e-05	0.150454	0.0240264	0.242568	680	0.99768	-0.0871818	0.0405071	-2.15226	0.0313768	0.116078	0.00670571	5.098	5.098	0.0242735	0.219242	1.64918	0.199071	O_unclassified_P_Firmicutes|G_Blautia	NA	NA	NA	NA	NA	O_unclassified_P_Firmicutes	G_Blautia	Firmicutes	Firmicutes
O_unclassified_P_Firmicutes|G_Clostridium_IV_RA	0	AB	RA	RA	males	BMI	pulit_bmi	680	3.52997	0.55361	6.37628	3.37385e-10	40.6569	0.0528844	680	-0.0359139	0.00949148	-3.78381	0.000168233	14.3172	14.3172	0.000168233	0.0764898	0.0196757	0.757596	680	0.998852	-0.0774697	0.0385284	-2.01072	0.0443555	0.0534436	0.00527088	3.74202	3.74202	0.0534797	0.756526	1.17354	0.278674	O_unclassified_P_Firmicutes|G_Clostridium_IV	NA	NA	NA	NA	NA	O_unclassified_P_Firmicutes	G_Clostridium_IV	Firmicutes	Firmicutes
O_unclassified_P_Firmicutes|G_Coprococcus_RA	0	AB	RA	RA	males	BMI	pulit_bmi	680	3.52997	0.55361	6.37628	3.37385e-10	40.6569	0.0528844	680	-0.0355854	0.00945694	-3.76289	0.000182631	14.1594	14.1594	0.000182631	0.0842515	0.0192953	0.0517793	680	0.998516	-0.0509729	0.0414177	-1.2307	0.218434	0.0594893	0.0022773	1.62715	1.62715	0.202539	0.0899319	0.162083	0.687246	O_unclassified_P_Firmicutes|G_Coprococcus	NA	NA	NA	NA	NA	O_unclassified_P_Firmicutes	G_Coprococcus	Firmicutes	Firmicutes
O_unclassified_P_Firmicutes|G_Oscillibacter_RA	0	AB	RA	RA	males	BMI	pulit_bmi	680	3.52997	0.55361	6.37628	3.37385e-10	40.6569	0.0528844	680	-0.0244981	0.00961163	-2.54879	0.0110308	6.49636	6.49636	0.0110308	0.0597046	0.00909002	0.251723	680	0.999033	-0.0865905	0.0416219	-2.08041	0.0374882	0.050538	0.00652385	4.61738	4.61738	0.0320061	0.338922	2.55498	0.109947	O_unclassified_P_Firmicutes|G_Oscillibacter	NA	NA	NA	NA	NA	O_unclassified_P_Firmicutes	G_Oscillibacter	Firmicutes	Firmicutes
O_unclassified_P_Firmicutes|G_Roseburia_RA	0	AB	RA	RA	males	BMI	pulit_bmi	680	3.52997	0.55361	6.37628	3.37385e-10	40.6569	0.0528844	680	-0.0439747	0.0091933	-4.78335	2.12031e-06	22.8804	22.8804	2.12031e-06	0.14167	0.0292246	0.0400119	680	0.998254	-0.0530921	0.0362794	-1.46342	0.143352	0.0939565	0.00248772	1.84511	1.84511	0.174809	0.0148001	0.0602149	0.806157	O_unclassified_P_Firmicutes|G_Roseburia	NA	NA	NA	NA	NA	O_unclassified_P_Firmicutes	G_Roseburia	Firmicutes	Firmicutes
O_unclassified_P_Firmicutes|G_Ruminococcus_RA	0	AB	RA	RA	males	BMI	pulit_bmi	680	3.52997	0.55361	6.37628	3.37385e-10	40.6569	0.0528844	680	-0.0269844	0.00961134	-2.80756	0.00513666	7.88238	7.88238	0.00513666	0.0508734	0.011133	0.395423	680	0.998403	-0.078715	0.0408736	-1.92582	0.0541271	0.0387879	0.00544049	3.80354	3.80354	0.0515596	0.519261	1.77351	0.182949	O_unclassified_P_Firmicutes|G_Ruminococcus	NA	NA	NA	NA	NA	O_unclassified_P_Firmicutes	G_Ruminococcus	Firmicutes	Firmicutes
O_unclassified_P_Firmicutes|G_Sporobacter_RA	0	AB	RA	RA	males	BMI	pulit_bmi	680	3.52997	0.55361	6.37628	3.37385e-10	40.6569	0.0528844	680	-0.0234792	0.00966981	-2.4281	0.0154398	5.89566	5.89566	0.0154398	0.0403041	0.0084197	0.820978	680	0.998852	-0.0421994	0.0392611	-1.07484	0.282447	0.0294888	0.00155799	1.07878	1.07878	0.299344	0.553115	0.22945	0.631932	O_unclassified_P_Firmicutes|G_Sporobacter	NA	NA	NA	NA	NA	O_unclassified_P_Firmicutes	G_Sporobacter	Firmicutes	Firmicutes
O_unclassified_P_Firmicutes|G_unclassified_F_Ruminococcaceae_RA	0	AB	RA	RA	males	BMI	pulit_bmi	680	3.52997	0.55361	6.37628	3.37385e-10	40.6569	0.0528844	680	-0.0261005	0.00951454	-2.74323	0.00624609	7.52528	7.52528	0.00624609	0.0768484	0.0103378	0.122654	680	0.998433	-0.0867513	0.040098	-2.16349	0.0305039	0.0638015	0.00658014	4.7232	4.7232	0.0301069	0.315726	2.48773	0.114737	O_unclassified_P_Firmicutes|G_unclassified_F_Ruminococcaceae	NA	NA	NA	NA	NA	O_unclassified_P_Firmicutes	G_unclassified_F_Ruminococcaceae	Firmicutes	Firmicutes
O_unclassified_P_Firmicutes|G_unclassified_O_Clostridiales_RA	0	AB	RA	RA	males	BMI	pulit_bmi	680	3.52997	0.55361	6.37628	3.37385e-10	40.6569	0.0528844	680	-0.0121446	0.00983815	-1.23444	0.217469	1.52385	1.52385	0.217469	0.00874896	0.0022478	0.00538366	680	0.999363	-0.0483819	0.0397387	-1.2175	0.223413	0.00774779	0.00203682	1.37943	1.37943	0.240614	0.00315061	0.830594	0.362101	O_unclassified_P_Firmicutes|G_unclassified_O_Clostridiales	NA	NA	NA	NA	NA	O_unclassified_P_Firmicutes	G_unclassified_O_Clostridiales	Firmicutes	Firmicutes
F_Bacteroidaceae|F_Coriobacteriaceae_RA	0	AB	RA	RA	males	BMI	pulit_bmi	680	3.52997	0.55361	6.37628	3.37385e-10	40.6569	0.0528844	680	-0.0213138	0.00971976	-2.19283	0.0286614	4.80852	4.80852	0.0286614	0.0336581	0.0069147	0.0783849	680	0.998979	-0.0442016	0.0400135	-1.10467	0.269303	0.0250962	0.00170244	1.17349	1.17349	0.279073	0.0876889	0.33947	0.560135	F_Bacteroidaceae|F_Coriobacteriaceae	NA	NA	NA	NA	NA	F_Bacteroidaceae	F_Coriobacteriaceae	Bacteroidetes	Actinobacteriota
F_Bacteroidaceae|F_Erysipelotrichaceae_RA	0	AB	RA	RA	males	BMI	pulit_bmi	680	3.52997	0.55361	6.37628	3.37385e-10	40.6569	0.0528844	680	-0.0258611	0.00973343	-2.65694	0.0080726	7.05934	7.05934	0.0080726	0.0312574	0.0101766	0.121311	680	0.999207	-0.014921	0.0400352	-0.372696	0.709375	0.0182133	0.000193871	0.132698	0.132698	0.715766	0.139659	0.0773431	0.780931	F_Bacteroidaceae|F_Erysipelotrichaceae	NA	NA	NA	NA	NA	F_Bacteroidaceae	F_Erysipelotrichaceae	Bacteroidetes	Firmicutes
F_Bacteroidaceae|F_Porphyromonadaceae_RA	0	AB	RA	RA	males	BMI	pulit_bmi	680	3.52997	0.55361	6.37628	3.37385e-10	40.6569	0.0528844	680	0.0217611	0.00957597	2.27247	0.023373	5.16413	5.16413	0.023373	0.0639509	0.00719328	0.086283	680	0.998479	0.0843186	0.0399192	2.11223	0.0346666	0.0557114	0.00620858	4.41832	4.41832	0.0359266	0.0793844	2.61275	0.106008	F_Bacteroidaceae|F_Porphyromonadaceae	NA	NA	NA	NA	NA	F_Bacteroidaceae	F_Porphyromonadaceae	Bacteroidetes	Bacteroidetes
F_Bacteroidaceae|F_Rikenellaceae_RA	0	AB	RA	RA	males	BMI	pulit_bmi	680	3.52997	0.55361	6.37628	3.37385e-10	40.6569	0.0528844	680	0.0132155	0.00957392	1.38036	0.167934	1.9054	1.9054	0.167934	0.0649723	0.0026512	0.271065	680	0.998418	0.0446004	0.0375281	1.18845	0.234654	0.0538087	0.00174153	1.23686	1.23686	0.266475	0.305322	0.65791	0.417299	F_Bacteroidaceae|F_Rikenellaceae	NA	NA	NA	NA	NA	F_Bacteroidaceae	F_Rikenellaceae	Bacteroidetes	Bacteroidetes
F_Bacteroidaceae|F_Sutterellaceae_RA	0	AB	RA	RA	males	BMI	pulit_bmi	680	3.52997	0.55361	6.37628	3.37385e-10	40.6569	0.0528844	680	-0.00435896	0.00966069	-0.451206	0.651987	0.203587	0.203587	0.651987	0.0497671	0.000287879	0.692233	680	0.998989	0.0464114	0.0424814	1.09251	0.274608	0.0452228	0.00187387	1.31889	1.31889	0.2512	0.636314	1.69087	0.193487	F_Bacteroidaceae|F_Sutterellaceae	NA	NA	NA	NA	NA	F_Bacteroidaceae	F_Sutterellaceae	Bacteroidetes	Proteobacteria
F_Bacteroidaceae|F_unclassified_O_Clostridiales_RA	0	AB	RA	RA	males	BMI	pulit_bmi	680	3.52997	0.55361	6.37628	3.37385e-10	40.6569	0.0528844	680	0.0187068	0.0094182	1.98624	0.0474129	3.94514	3.94514	0.0474129	0.0982509	0.00529393	0.206247	680	0.998086	0.0548451	0.0375486	1.46064	0.144113	0.0771599	0.00264882	1.92884	1.92884	0.165346	0.259257	0.901373	0.342414	F_Bacteroidaceae|F_unclassified_O_Clostridiales	NA	NA	NA	NA	NA	F_Bacteroidaceae	F_unclassified_O_Clostridiales	Bacteroidetes	Firmicutes
F_Bacteroidaceae|F_unclassified_P_Firmicutes_RA	0	AB	RA	RA	males	BMI	pulit_bmi	680	3.52997	0.55361	6.37628	3.37385e-10	40.6569	0.0528844	680	0.0222606	0.00940165	2.36773	0.0181796	5.60616	5.60616	0.0181796	0.102337	0.00748876	0.1651	680	0.998362	0.0770391	0.0384384	2.00422	0.0450462	0.0834202	0.00521102	3.82052	3.82052	0.0510429	0.216588	2.07834	0.149403	F_Bacteroidaceae|F_unclassified_P_Firmicutes	NA	NA	NA	NA	NA	F_Bacteroidaceae	F_unclassified_P_Firmicutes	Bacteroidetes	Firmicutes
F_Bacteroidaceae|G_Alistipes_RA	0	AB	RA	RA	males	BMI	pulit_bmi	680	3.52997	0.55361	6.37628	3.37385e-10	40.6569	0.0528844	680	0.0125928	0.00957362	1.31537	0.188835	1.7302	1.7302	0.188835	0.065028	0.00240727	0.411902	680	0.998517	0.0477473	0.0380528	1.25476	0.209565	0.0540296	0.00199667	1.4184	1.4184	0.234088	0.449568	0.825492	0.363579	F_Bacteroidaceae|G_Alistipes	NA	NA	NA	NA	NA	F_Bacteroidaceae	G_Alistipes	Bacteroidetes	Bacteroidetes
F_Bacteroidaceae|G_Barnesiella_RA	0	AB	RA	RA	males	BMI	pulit_bmi	680	3.52997	0.55361	6.37628	3.37385e-10	40.6569	0.0528844	680	0.0149442	0.00963255	1.55143	0.121271	2.40692	2.40692	0.121271	0.0548653	0.00338521	0.148495	680	0.998382	0.0350832	0.0388238	0.903651	0.36618	0.0419488	0.00107628	0.754926	0.754926	0.385231	0.109344	0.267607	0.604941	F_Bacteroidaceae|G_Barnesiella	NA	NA	NA	NA	NA	F_Bacteroidaceae	G_Barnesiella	Bacteroidetes	Bacteroidetes
F_Bacteroidaceae|G_Coprococcus_RA	0	AB	RA	RA	males	BMI	pulit_bmi	680	3.52997	0.55361	6.37628	3.37385e-10	40.6569	0.0528844	680	-0.0047982	0.00954797	-0.502536	0.615455	0.252543	0.252543	0.615455	0.0723243	0.000348627	0.600222	680	0.998716	0.0410542	0.0409705	1.00204	0.316322	0.0642786	0.00147043	1.05601	1.05601	0.304498	0.723008	1.41191	0.234739	F_Bacteroidaceae|G_Coprococcus	NA	NA	NA	NA	NA	F_Bacteroidaceae	G_Coprococcus	Bacteroidetes	Firmicutes
F_Bacteroidaceae|G_Dorea_RA	0	AB	RA	RA	males	BMI	pulit_bmi	680	3.52997	0.55361	6.37628	3.37385e-10	40.6569	0.0528844	680	-0.0298238	0.00958526	-3.11142	0.00194079	9.68092	9.68092	0.00194079	0.0637726	0.0134874	0.0310058	680	0.998429	0.00691507	0.0399857	0.172938	0.8627	0.0445144	4.16199e-05	0.0292716	0.0292716	0.864205	0.0233217	0.899388	0.342946	F_Bacteroidaceae|G_Dorea	NA	NA	NA	NA	NA	F_Bacteroidaceae	G_Dorea	Bacteroidetes	Firmicutes
F_Bacteroidaceae|G_Parabacteroides_RA	0	AB	RA	RA	males	BMI	pulit_bmi	680	3.52997	0.55361	6.37628	3.37385e-10	40.6569	0.0528844	680	0.0067812	0.00972963	0.696964	0.486066	0.485759	0.485759	0.486066	0.0324386	0.000699407	0.194937	680	0.999114	0.0691147	0.0390414	1.77029	0.0766781	0.0330245	0.00415717	2.88903	2.88903	0.0896474	0.176586	2.51279	0.112926	F_Bacteroidaceae|G_Parabacteroides	NA	NA	NA	NA	NA	F_Bacteroidaceae	G_Parabacteroides	Bacteroidetes	Bacteroidetes
F_Bacteroidaceae|G_Sporobacter_RA	0	AB	RA	RA	males	BMI	pulit_bmi	680	3.52997	0.55361	6.37628	3.37385e-10	40.6569	0.0528844	680	0.0133761	0.00950633	1.40707	0.159869	1.97984	1.97984	0.159869	0.0838745	0.00269908	0.0308849	680	0.997037	0.0588117	0.0383353	1.53414	0.124996	0.0665196	0.00303405	2.18417	2.18417	0.139904	0.109772	1.39853	0.236969	F_Bacteroidaceae|G_Sporobacter	NA	NA	NA	NA	NA	F_Bacteroidaceae	G_Sporobacter	Bacteroidetes	Firmicutes
F_Bacteroidaceae|G_unclassified_F_Ruminococcaceae_RA	0	AB	RA	RA	males	BMI	pulit_bmi	680	3.52997	0.55361	6.37628	3.37385e-10	40.6569	0.0528844	680	0.0109127	0.00962607	1.13366	0.257343	1.28518	1.28518	0.257343	0.0568254	0.00180379	0.391623	680	0.998426	0.0440989	0.0381053	1.15729	0.247154	0.0457787	0.00169995	1.19717	1.19717	0.27428	0.711891	0.727652	0.393645	F_Bacteroidaceae|G_unclassified_F_Ruminococcaceae	NA	NA	NA	NA	NA	F_Bacteroidaceae	G_unclassified_F_Ruminococcaceae	Bacteroidetes	Firmicutes
F_Bacteroidaceae|G_unclassified_O_Clostridiales_RA	0	AB	RA	RA	males	BMI	pulit_bmi	680	3.52997	0.55361	6.37628	3.37385e-10	40.6569	0.0528844	680	0.0187068	0.0094182	1.98624	0.0474129	3.94514	3.94514	0.0474129	0.0982509	0.00529393	0.206247	680	0.998086	0.0548451	0.0375486	1.46064	0.144113	0.0771599	0.00264882	1.92884	1.92884	0.165346	0.259257	0.901373	0.342414	F_Bacteroidaceae|G_unclassified_O_Clostridiales	NA	NA	NA	NA	NA	F_Bacteroidaceae	G_unclassified_O_Clostridiales	Bacteroidetes	Firmicutes
F_Bacteroidaceae|G_unclassified_P_Firmicutes_RA	0	AB	RA	RA	males	BMI	pulit_bmi	680	3.52997	0.55361	6.37628	3.37385e-10	40.6569	0.0528844	680	0.0222606	0.00940165	2.36773	0.0181796	5.60616	5.60616	0.0181796	0.102337	0.00748876	0.1651	680	0.998362	0.0770391	0.0384384	2.00422	0.0450462	0.0834202	0.00521102	3.82052	3.82052	0.0510429	0.216588	2.07834	0.149403	F_Bacteroidaceae|G_unclassified_P_Firmicutes	NA	NA	NA	NA	NA	F_Bacteroidaceae	G_unclassified_P_Firmicutes	Bacteroidetes	Firmicutes
F_Bifidobacteriaceae|F_Coriobacteriaceae_RA	0	AB	RA	RA	males	BMI	pulit_bmi	680	3.52997	0.55361	6.37628	3.37385e-10	40.6569	0.0528844	680	-0.0252079	0.0097016	-2.59833	0.00957328	6.7513	6.7513	0.00957328	0.0315586	0.00972953	0.0113358	680	0.999429	-0.069299	0.041433	-1.67256	0.0944146	0.0176937	0.00423082	2.89432	2.89432	0.0893549	0.0146405	1.2645	0.260801	F_Bifidobacteriaceae|F_Coriobacteriaceae	NA	NA	NA	NA	NA	F_Bifidobacteriaceae	F_Coriobacteriaceae	Actinobacteriota	Actinobacteriota
F_Bifidobacteriaceae|F_Veillonellaceae_RA	0	AB	RA	RA	males	BMI	pulit_bmi	680	3.52997	0.55361	6.37628	3.37385e-10	40.6569	0.0528844	680	-0.021728	0.00978746	-2.21998	0.0267527	4.92833	4.92833	0.0267527	0.0194318	0.00719132	0.00986605	680	0.999312	-0.0310116	0.0417189	-0.743345	0.457273	0.011867	0.000836761	0.569057	0.569057	0.450898	0.0184962	0.0550799	0.814449	F_Bifidobacteriaceae|F_Veillonellaceae	NA	NA	NA	NA	NA	F_Bifidobacteriaceae	F_Veillonellaceae	Actinobacteriota	Firmicutes
F_Bifidobacteriaceae|G_Anaerostipes_RA	0	AB	RA	RA	males	BMI	pulit_bmi	680	3.52997	0.55361	6.37628	3.37385e-10	40.6569	0.0528844	680	-0.0176522	0.00977278	-1.80627	0.0713241	3.2626	3.2626	0.0713241	0.0214857	0.00475074	0.224402	680	0.999292	-0.0274345	0.0442126	-0.620513	0.53492	0.0155982	0.000655844	0.447711	0.447711	0.503654	0.180569	0.0613405	0.80439	F_Bifidobacteriaceae|G_Anaerostipes	NA	NA	NA	NA	NA	F_Bifidobacteriaceae	G_Anaerostipes	Actinobacteriota	Firmicutes
F_Bifidobacteriaceae|G_Clostridium_XlVa_RA	0	AB	RA	RA	males	BMI	pulit_bmi	680	3.52997	0.55361	6.37628	3.37385e-10	40.6569	0.0528844	680	-0.00240541	0.00979257	-0.245637	0.806039	0.0603373	0.0603373	0.806039	0.0187168	8.81071e-05	0.293073	680	0.999319	-0.00919891	0.0413312	-0.222566	0.823873	0.0146412	7.38162e-05	0.0503416	0.0503416	0.822538	0.192038	0.0294644	0.863711	F_Bifidobacteriaceae|G_Clostridium_XlVa	NA	NA	NA	NA	NA	F_Bifidobacteriaceae	G_Clostridium_XlVa	Actinobacteriota	Firmicutes
F_Coriobacteriaceae|F_Erysipelotrichaceae_RA	1	AB	RA	RA	males	BMI	pulit_bmi	680	3.52997	0.55361	6.37628	3.37385e-10	40.6569	0.0528844	680	-0.00998422	0.00981637	-1.0171	0.309472	1.03449	1.03449	0.309472	0.0173127	0.00151277	0.150453	680	0.999494	0.035092	0.0403895	0.86884	0.384935	0.0125125	0.00107086	0.728738	0.728738	0.393597	0.169235	1.29092	0.255879	F_Coriobacteriaceae|F_Erysipelotrichaceae	NA	NA	NA	NA	NA	F_Coriobacteriaceae	F_Erysipelotrichaceae	Actinobacteriota	Firmicutes
F_Coriobacteriaceae|G_Bacteroides_RA	1	AB	RA	RA	males	BMI	pulit_bmi	680	3.52997	0.55361	6.37628	3.37385e-10	40.6569	0.0528844	680	0.021307	0.00971978	2.19213	0.0287125	4.80543	4.80543	0.0287125	0.0336557	0.00691027	0.0785225	680	0.998978	0.0442187	0.0400149	1.10506	0.269136	0.0250996	0.00170376	1.1744	1.1744	0.278887	0.0878126	0.340178	0.559726	F_Coriobacteriaceae|G_Bacteroides	NA	NA	NA	NA	NA	F_Coriobacteriaceae	G_Bacteroides	Actinobacteriota	Bacteroidetes
F_Coriobacteriaceae|G_Bifidobacterium_RA	1	AB	RA	RA	males	BMI	pulit_bmi	680	3.52997	0.55361	6.37628	3.37385e-10	40.6569	0.0528844	680	0.0253632	0.00970165	2.61432	0.00914094	6.83466	6.83466	0.00914094	0.0315226	0.00985002	0.0119739	680	0.999403	0.0694093	0.0414078	1.67624	0.0936916	0.0176113	0.00424414	2.90319	2.90319	0.0888668	0.0154582	1.26191	0.26129	F_Coriobacteriaceae|G_Bifidobacterium	NA	NA	NA	NA	NA	F_Coriobacteriaceae	G_Bifidobacterium	Actinobacteriota	Actinobacteriota
F_Coriobacteriaceae|G_Blautia_RA	1	AB	RA	RA	males	BMI	pulit_bmi	680	3.52997	0.55361	6.37628	3.37385e-10	40.6569	0.0528844	680	0.00945753	0.00951122	0.994355	0.320408	0.988742	0.988742	0.320408	0.0754782	0.00136029	0.0011944	680	0.998437	0.0599258	0.0408398	1.46734	0.142283	0.0756647	0.00312101	2.269	2.269	0.132455	0.0023	1.72373	0.189213	F_Coriobacteriaceae|G_Blautia	NA	NA	NA	NA	NA	F_Coriobacteriaceae	G_Blautia	Actinobacteriota	Firmicutes
F_Coriobacteriaceae|G_Dorea_RA	1	AB	RA	RA	males	BMI	pulit_bmi	680	3.52997	0.55361	6.37628	3.37385e-10	40.6569	0.0528844	680	-0.00570872	0.00964044	-0.592164	0.55394	0.350658	0.350658	0.55394	0.0486668	0.000496417	0.00253606	680	0.998595	0.0690186	0.0419837	1.64394	0.100189	0.0502855	0.00414842	2.93535	2.93535	0.0871214	0.0220912	3.6785	0.0551186	F_Coriobacteriaceae|G_Dorea	NA	NA	NA	NA	NA	F_Coriobacteriaceae	G_Dorea	Actinobacteriota	Firmicutes
F_Coriobacteriaceae|G_Ruminococcus2_RA	1	AB	RA	RA	males	BMI	pulit_bmi	680	3.52997	0.55361	6.37628	3.37385e-10	40.6569	0.0528844	680	0.00795272	0.00962216	0.8265	0.408814	0.683103	0.683103	0.408814	0.0513786	0.000964295	0.00015195	680	0.998681	0.031142	0.0384144	0.810686	0.417546	0.0468681	0.000847481	0.597512	0.597512	0.439801	0.000139286	0.355577	0.550973	F_Coriobacteriaceae|G_Ruminococcus2	NA	NA	NA	NA	NA	F_Coriobacteriaceae	G_Ruminococcus2	Actinobacteriota	Firmicutes
F_Coriobacteriaceae|G_Sporobacter_RA	1	AB	RA	RA	males	BMI	pulit_bmi	680	3.52997	0.55361	6.37628	3.37385e-10	40.6569	0.0528844	680	0.0448529	0.00952129	4.7108	2.99949e-06	22.1916	22.1916	2.99949e-06	0.0839345	0.0302515	0.0812959	680	0.998348	0.13443	0.0443941	3.0281	0.00246099	0.0649885	0.0155727	11.1922	11.1922	0.000867101	0.109856	5.41882	0.0199208	F_Coriobacteriaceae|G_Sporobacter	NA	NA	NA	NA	NA	F_Coriobacteriaceae	G_Sporobacter	Actinobacteriota	Firmicutes
F_Erysipelotrichaceae|G_Bacteroides_RA	1	AB	RA	RA	males	BMI	pulit_bmi	680	3.52997	0.55361	6.37628	3.37385e-10	40.6569	0.0528844	680	0.0258573	0.00973349	2.65653	0.0080824	7.05714	7.05714	0.0080824	0.0312444	0.0101736	0.121023	680	0.999207	0.0148841	0.0400356	0.371772	0.710063	0.0182008	0.000192914	0.132042	0.132042	0.716439	0.139345	0.0778094	0.780288	F_Erysipelotrichaceae|G_Bacteroides	NA	NA	NA	NA	NA	F_Erysipelotrichaceae	G_Bacteroides	Firmicutes	Bacteroidetes
F_Erysipelotrichaceae|G_Clostridium_XVIII_RA	1	AB	RA	RA	males	BMI	pulit_bmi	680	3.52997	0.55361	6.37628	3.37385e-10	40.6569	0.0528844	680	0.00814983	0.00973504	0.837164	0.402798	0.700844	0.700844	0.402798	0.0253264	0.00101651	0.0297893	680	0.998841	0.00987241	0.0379275	0.260297	0.794635	0.0192749	8.55437e-05	0.0586151	0.0586151	0.808772	0.160384	0.00191685	0.965078	F_Erysipelotrichaceae|G_Clostridium_XVIII	NA	NA	NA	NA	NA	F_Erysipelotrichaceae	G_Clostridium_XVIII	Firmicutes	Firmicutes
F_Erysipelotrichaceae|G_Dorea_RA	1	AB	RA	RA	males	BMI	pulit_bmi	680	3.52997	0.55361	6.37628	3.37385e-10	40.6569	0.0528844	680	0.00741565	0.00979956	0.756732	0.449475	0.572644	0.572644	0.449475	0.0183476	0.000836514	0.114951	680	0.999347	0.0272432	0.0422036	0.645519	0.518591	0.0182988	0.000643994	0.440831	0.440831	0.50695	0.144326	0.250628	0.616633	F_Erysipelotrichaceae|G_Dorea	NA	NA	NA	NA	NA	F_Erysipelotrichaceae	G_Dorea	Firmicutes	Firmicutes
F_Erysipelotrichaceae|G_Ruminococcus2_RA	1	AB	RA	RA	males	BMI	pulit_bmi	680	3.52997	0.55361	6.37628	3.37385e-10	40.6569	0.0528844	680	0.0157761	0.00977863	1.61332	0.107145	2.6028	2.6028	0.107145	0.0219649	0.00378814	0.0395378	680	0.999338	-0.007429	0.0416469	-0.178381	0.858424	0.0166415	4.80002e-05	0.032802	0.032802	0.856333	0.0251634	0.344758	0.557096	F_Erysipelotrichaceae|G_Ruminococcus2	NA	NA	NA	NA	NA	F_Erysipelotrichaceae	G_Ruminococcus2	Firmicutes	Firmicutes
F_Lachnospiraceae|F_Porphyromonadaceae_RA	1	AB	RA	RA	males	BMI	pulit_bmi	680	3.52997	0.55361	6.37628	3.37385e-10	40.6569	0.0528844	680	0.0388812	0.00930682	4.17771	3.3332e-05	17.4533	17.4533	3.3332e-05	0.113206	0.0230319	0.0114698	680	0.998393	0.0727591	0.0381118	1.9091	0.0562495	0.0885523	0.00463292	3.4158	3.4158	0.0650144	0.0349453	0.811213	0.367762	F_Lachnospiraceae|F_Porphyromonadaceae	NA	NA	NA	NA	NA	F_Lachnospiraceae	F_Porphyromonadaceae	Firmicutes	Bacteroidetes
F_Lachnospiraceae|F_Rikenellaceae_RA	0	AB	RA	RA	males	BMI	pulit_bmi	680	3.52997	0.55361	6.37628	3.37385e-10	40.6569	0.0528844	680	0.0282846	0.00941529	3.00412	0.00276256	9.02473	9.02473	0.00276256	0.0957468	0.0121438	0.344251	680	0.998468	0.0408197	0.0381731	1.06933	0.284921	0.0767626	0.001456	1.05978	1.05978	0.303635	0.367013	0.108514	0.741842	F_Lachnospiraceae|F_Rikenellaceae	NA	NA	NA	NA	NA	F_Lachnospiraceae	F_Rikenellaceae	Firmicutes	Bacteroidetes
F_Lachnospiraceae|F_unclassified_O_Clostridiales_RA	0	AB	RA	RA	males	BMI	pulit_bmi	680	3.52997	0.55361	6.37628	3.37385e-10	40.6569	0.0528844	680	0.038134	0.00918064	4.15374	3.69275e-05	17.2535	17.2535	3.69275e-05	0.142474	0.0220169	0.195681	680	0.99889	0.0697073	0.0380609	1.83147	0.0670304	0.102656	0.00430251	3.22205	3.22205	0.0731017	0.205904	0.724103	0.394801	F_Lachnospiraceae|F_unclassified_O_Clostridiales	NA	NA	NA	NA	NA	F_Lachnospiraceae	F_unclassified_O_Clostridiales	Firmicutes	Firmicutes
F_Lachnospiraceae|F_unclassified_P_Firmicutes_RA	0	AB	RA	RA	males	BMI	pulit_bmi	680	3.52997	0.55361	6.37628	3.37385e-10	40.6569	0.0528844	680	0.0380788	0.00915773	4.1581	3.62465e-05	17.2898	17.2898	3.62465e-05	0.144542	0.02201	0.543382	680	0.998181	0.086659	0.0388559	2.23027	0.0257296	0.111394	0.00663504	5.01769	5.01769	0.0254158	0.476343	1.72285	0.189326	F_Lachnospiraceae|F_unclassified_P_Firmicutes	NA	NA	NA	NA	NA	F_Lachnospiraceae	F_unclassified_P_Firmicutes	Firmicutes	Firmicutes
F_Lachnospiraceae|G_Alistipes_RA	1	AB	RA	RA	males	BMI	pulit_bmi	680	3.52997	0.55361	6.37628	3.37385e-10	40.6569	0.0528844	680	0.0271723	0.00942832	2.88199	0.00407784	8.30587	8.30587	0.00407784	0.0927414	0.0112136	0.397919	680	0.998372	0.0453169	0.0386022	1.17395	0.240417	0.0751496	0.00179521	1.3044	1.3044	0.253817	0.373388	0.22674	0.633952	F_Lachnospiraceae|G_Alistipes	NA	NA	NA	NA	NA	F_Lachnospiraceae	G_Alistipes	Firmicutes	Bacteroidetes
F_Lachnospiraceae|G_Anaerostipes_RA	1	AB	RA	RA	males	BMI	pulit_bmi	680	3.52997	0.55361	6.37628	3.37385e-10	40.6569	0.0528844	680	-0.00510161	0.00975475	-0.522987	0.601155	0.273516	0.273516	0.601155	0.0221005	0.000398022	0.957541	680	0.999064	-0.0204326	0.0430354	-0.474787	0.634939	0.0152934	0.000366769	0.250297	0.250297	0.61703	0.963605	0.151222	0.697371	F_Lachnospiraceae|G_Anaerostipes	NA	NA	NA	NA	NA	F_Lachnospiraceae	G_Anaerostipes	Firmicutes	Firmicutes
F_Lachnospiraceae|G_Barnesiella_RA	0	AB	RA	RA	males	BMI	pulit_bmi	680	3.52997	0.55361	6.37628	3.37385e-10	40.6569	0.0528844	680	0.030671	0.00958792	3.19892	0.00144425	10.2331	10.2331	0.00144425	0.0617775	0.0142871	0.00401429	680	0.998787	0.0330522	0.0367907	0.898383	0.368981	0.0401442	0.000954795	0.668457	0.668457	0.41388	0.0198447	0.00377605	0.951001	F_Lachnospiraceae|G_Barnesiella	NA	NA	NA	NA	NA	F_Lachnospiraceae	G_Barnesiella	Firmicutes	Bacteroidetes
F_Lachnospiraceae|G_Blautia_RA	1	AB	RA	RA	males	BMI	pulit_bmi	680	3.52997	0.55361	6.37628	3.37385e-10	40.6569	0.0528844	680	-0.0097219	0.00969058	-1.00323	0.31611	1.00647	1.00647	0.31611	0.0420908	0.00143469	0.123246	680	0.99842	-0.0225634	0.0426388	-0.529175	0.596684	0.0377038	0.000442436	0.308966	0.308966	0.5785	0.163223	0.107506	0.743001	F_Lachnospiraceae|G_Blautia	NA	NA	NA	NA	NA	F_Lachnospiraceae	G_Blautia	Firmicutes	Firmicutes
F_Lachnospiraceae|G_Butyricicoccus_RA	1	AB	RA	RA	males	BMI	pulit_bmi	680	3.52997	0.55361	6.37628	3.37385e-10	40.6569	0.0528844	680	0.0195733	0.00982529	1.99213	0.0467605	3.9686	3.9686	0.0467605	0.0114273	0.00583817	0.0749741	680	0.99957	0.0203516	0.0382754	0.531716	0.594923	0.00555685	0.000360223	0.243423	0.243423	0.621906	0.0945677	0.000384172	0.984362	F_Lachnospiraceae|G_Butyricicoccus	NA	NA	NA	NA	NA	F_Lachnospiraceae	G_Butyricicoccus	Firmicutes	Firmicutes
F_Lachnospiraceae|G_Clostridium_XlVa_RA	1	AB	RA	RA	males	BMI	pulit_bmi	680	3.52997	0.55361	6.37628	3.37385e-10	40.6569	0.0528844	680	0.0325172	0.00962593	3.37808	0.00077207	11.4114	11.4114	0.00077207	0.0524887	0.0160899	0.871744	680	0.999053	0.0141615	0.0385219	0.367623	0.713154	0.031611	0.000174999	0.121438	0.121438	0.727589	0.58528	0.222616	0.637054	F_Lachnospiraceae|G_Clostridium_XlVa	NA	NA	NA	NA	NA	F_Lachnospiraceae	G_Clostridium_XlVa	Firmicutes	Firmicutes
F_Lachnospiraceae|G_Clostridium_XVIII_RA	0	AB	RA	RA	males	BMI	pulit_bmi	680	3.52997	0.55361	6.37628	3.37385e-10	40.6569	0.0528844	680	-0.00106102	0.00978834	-0.108396	0.913714	0.0117497	0.0117497	0.913714	0.0182279	1.71659e-05	0.426879	680	0.998971	0.00202586	0.0394868	0.0513048	0.959083	0.0146194	3.5833e-06	0.0024437	0.0024437	0.960588	0.237981	0.0060887	0.937804	F_Lachnospiraceae|G_Clostridium_XVIII	NA	NA	NA	NA	NA	F_Lachnospiraceae	G_Clostridium_XVIII	Firmicutes	Firmicutes
F_Lachnospiraceae|G_Dorea_RA	1	AB	RA	RA	males	BMI	pulit_bmi	680	3.52997	0.55361	6.37628	3.37385e-10	40.6569	0.0528844	680	-0.0298855	0.00975597	-3.06331	0.00227655	9.38386	9.38386	0.00227655	0.0286844	0.0135635	0.0270351	680	0.999496	-0.0230305	0.0396789	-0.580421	0.56163	0.0136606	0.000460423	0.313689	0.313689	0.575612	0.0511003	0.0302263	0.861978	F_Lachnospiraceae|G_Dorea	NA	NA	NA	NA	NA	F_Lachnospiraceae	G_Dorea	Firmicutes	Firmicutes
F_Lachnospiraceae|G_Fusicatenibacter_RA	1	AB	RA	RA	males	BMI	pulit_bmi	680	3.52997	0.55361	6.37628	3.37385e-10	40.6569	0.0528844	680	-0.001423	0.00979934	-0.145214	0.884585	0.0210872	0.0210872	0.884585	0.0156131	3.08898e-05	0.00249342	680	0.999222	0.0609613	0.0408982	1.49056	0.136077	0.0182072	0.0032362	2.21506	2.21506	0.137139	0.00166683	2.48121	0.115214	F_Lachnospiraceae|G_Fusicatenibacter	NA	NA	NA	NA	NA	F_Lachnospiraceae	G_Fusicatenibacter	Firmicutes	Firmicutes
F_Lachnospiraceae|G_Oscillibacter_RA	1	AB	RA	RA	males	BMI	pulit_bmi	680	3.52997	0.55361	6.37628	3.37385e-10	40.6569	0.0528844	680	0.0291647	0.00915898	3.18428	0.00151818	10.1396	10.1396	0.00151818	0.141196	0.0129583	0.21488	680	0.998385	0.02658	0.0361524	0.735222	0.462205	0.114051	0.000624469	0.473665	0.473665	0.491543	0.241251	0.0048758	0.944331	F_Lachnospiraceae|G_Oscillibacter	NA	NA	NA	NA	NA	F_Lachnospiraceae	G_Oscillibacter	Firmicutes	Firmicutes
F_Lachnospiraceae|G_Parabacteroides_RA	1	AB	RA	RA	males	BMI	pulit_bmi	680	3.52997	0.55361	6.37628	3.37385e-10	40.6569	0.0528844	680	0.0216111	0.00958734	2.25413	0.0245096	5.08108	5.08108	0.0245096	0.0588277	0.00711633	0.0494552	680	0.997965	0.0519292	0.0369719	1.40456	0.160153	0.0516741	0.00235003	1.66527	1.66527	0.197337	0.0433299	0.612229	0.43395	F_Lachnospiraceae|G_Parabacteroides	NA	NA	NA	NA	NA	F_Lachnospiraceae	G_Parabacteroides	Firmicutes	Bacteroidetes
F_Lachnospiraceae|G_Roseburia_RA	1	AB	RA	RA	males	BMI	pulit_bmi	680	3.52997	0.55361	6.37628	3.37385e-10	40.6569	0.0528844	680	-0.0305964	0.00962546	-3.17869	0.00154729	10.1041	10.1041	0.00154729	0.0555495	0.0142006	0.0940312	680	0.999133	-0.00472768	0.0406055	-0.116429	0.907312	0.0306108	1.95597e-05	0.0135592	0.0135592	0.907335	0.0503204	0.442193	0.506066	F_Lachnospiraceae|G_Roseburia	NA	NA	NA	NA	NA	F_Lachnospiraceae	G_Roseburia	Firmicutes	Firmicutes
F_Lachnospiraceae|G_Ruminococcus2_RA	1	AB	RA	RA	males	BMI	pulit_bmi	680	3.52997	0.55361	6.37628	3.37385e-10	40.6569	0.0528844	680	-0.0148322	0.00975935	-1.51979	0.129034	2.30977	2.30977	0.129034	0.028147	0.00334041	0.00519369	680	0.998669	-0.0891066	0.0421404	-2.11451	0.0344713	0.0417197	0.00680673	4.77326	4.77326	0.0292498	0.00441034	3.54602	0.0596885	F_Lachnospiraceae|G_Ruminococcus2	NA	NA	NA	NA	NA	F_Lachnospiraceae	G_Ruminococcus2	Firmicutes	Firmicutes
F_Lachnospiraceae|G_Sporobacter_RA	0	AB	RA	RA	males	BMI	pulit_bmi	680	3.52997	0.55361	6.37628	3.37385e-10	40.6569	0.0528844	680	0.0328501	0.00923739	3.55621	0.000402658	12.6467	12.6467	0.000402658	0.136268	0.0162549	0.124489	680	0.998815	0.0785352	0.0390482	2.01124	0.0443005	0.103231	0.00543402	4.07202	4.07202	0.0439959	0.118317	1.49746	0.221063	F_Lachnospiraceae|G_Sporobacter	NA	NA	NA	NA	NA	F_Lachnospiraceae	G_Sporobacter	Firmicutes	Firmicutes
F_Lachnospiraceae|G_unclassified_F_Lachnospiraceae_RA	1	AB	RA	RA	males	BMI	pulit_bmi	680	3.52997	0.55361	6.37628	3.37385e-10	40.6569	0.0528844	680	0.0251188	0.00973877	2.57925	0.0101128	6.65255	6.65255	0.0101128	0.0280628	0.00962181	0.21241	680	0.999478	0.0133346	0.0423103	0.315162	0.752638	0.0170314	0.000154942	0.105925	0.105925	0.744934	0.546619	0.0896379	0.764638	F_Lachnospiraceae|G_unclassified_F_Lachnospiraceae	NA	NA	NA	NA	NA	F_Lachnospiraceae	G_unclassified_F_Lachnospiraceae	Firmicutes	Firmicutes
F_Lachnospiraceae|G_unclassified_F_Ruminococcaceae_RA	1	AB	RA	RA	males	BMI	pulit_bmi	680	3.52997	0.55361	6.37628	3.37385e-10	40.6569	0.0528844	680	0.0351486	0.00921798	3.81305	0.000149887	14.5394	14.5394	0.000149887	0.132389	0.0187716	0.390412	680	0.998264	0.0595981	0.0361125	1.65034	0.0988729	0.100591	0.00313509	2.3424	2.3424	0.126366	0.479654	0.430696	0.511648	F_Lachnospiraceae|G_unclassified_F_Ruminococcaceae	NA	NA	NA	NA	NA	F_Lachnospiraceae	G_unclassified_F_Ruminococcaceae	Firmicutes	Firmicutes
F_Lachnospiraceae|G_unclassified_O_Clostridiales_RA	0	AB	RA	RA	males	BMI	pulit_bmi	680	3.52997	0.55361	6.37628	3.37385e-10	40.6569	0.0528844	680	0.038134	0.00918064	4.15374	3.69275e-05	17.2535	17.2535	3.69275e-05	0.142474	0.0220169	0.195681	680	0.99889	0.0697073	0.0380609	1.83147	0.0670304	0.102656	0.00430251	3.22205	3.22205	0.0731017	0.205904	0.724103	0.394801	F_Lachnospiraceae|G_unclassified_O_Clostridiales	NA	NA	NA	NA	NA	F_Lachnospiraceae	G_unclassified_O_Clostridiales	Firmicutes	Firmicutes
F_Lachnospiraceae|G_unclassified_P_Firmicutes_RA	0	AB	RA	RA	males	BMI	pulit_bmi	680	3.52997	0.55361	6.37628	3.37385e-10	40.6569	0.0528844	680	0.0380788	0.00915773	4.1581	3.62465e-05	17.2898	17.2898	3.62465e-05	0.144542	0.02201	0.543382	680	0.998181	0.086659	0.0388559	2.23027	0.0257296	0.111394	0.00663504	5.01769	5.01769	0.0254158	0.476343	1.72285	0.189326	F_Lachnospiraceae|G_unclassified_P_Firmicutes	NA	NA	NA	NA	NA	F_Lachnospiraceae	G_unclassified_P_Firmicutes	Firmicutes	Firmicutes
F_Porphyromonadaceae|F_Rikenellaceae_RA	0	AB	RA	RA	males	BMI	pulit_bmi	680	3.52997	0.55361	6.37628	3.37385e-10	40.6569	0.0528844	680	-0.00179148	0.00984847	-0.181905	0.855713	0.0330893	0.0330893	0.855713	0.00875409	4.88089e-05	0.986016	680	0.999515	-0.0163636	0.0394771	-0.414509	0.678502	0.00735591	0.000232691	0.157527	0.157527	0.69157	0.750136	0.134033	0.714286	F_Porphyromonadaceae|F_Rikenellaceae	NA	NA	NA	NA	NA	F_Porphyromonadaceae	F_Rikenellaceae	Bacteroidetes	Bacteroidetes
F_Porphyromonadaceae|F_Sutterellaceae_RA	1	AB	RA	RA	males	BMI	pulit_bmi	680	3.52997	0.55361	6.37628	3.37385e-10	40.6569	0.0528844	680	-0.0195382	0.00965244	-2.02417	0.0433476	4.09727	4.09727	0.0433476	0.0511656	0.00578516	0.19584	680	0.998938	-0.0266406	0.0404948	-0.657876	0.510618	0.0352631	0.000620507	0.432222	0.432222	0.511126	0.180343	0.0331468	0.855534	F_Porphyromonadaceae|F_Sutterellaceae	NA	NA	NA	NA	NA	F_Porphyromonadaceae	F_Sutterellaceae	Bacteroidetes	Proteobacteria
F_Porphyromonadaceae|F_unclassified_O_Clostridiales_RA	0	AB	RA	RA	males	BMI	pulit_bmi	680	3.52997	0.55361	6.37628	3.37385e-10	40.6569	0.0528844	680	0.0139732	0.00958194	1.45828	0.14523	2.12659	2.12659	0.14523	0.0660652	0.0029555	0.054147	680	0.998269	0.025939	0.03669	0.706977	0.479581	0.0491363	0.000590063	0.417013	0.417013	0.518652	0.299229	0.0954729	0.757332	F_Porphyromonadaceae|F_unclassified_O_Clostridiales	NA	NA	NA	NA	NA	F_Porphyromonadaceae	F_unclassified_O_Clostridiales	Bacteroidetes	Firmicutes
F_Porphyromonadaceae|F_unclassified_P_Firmicutes_RA	0	AB	RA	RA	males	BMI	pulit_bmi	680	3.52997	0.55361	6.37628	3.37385e-10	40.6569	0.0528844	680	0.0176821	0.00957698	1.84631	0.0652866	3.40887	3.40887	0.0652866	0.0667531	0.0047341	0.110972	680	0.998321	0.0448871	0.0369489	1.21484	0.224426	0.051885	0.00176254	1.24925	1.24925	0.264096	0.937314	0.494019	0.48214	F_Porphyromonadaceae|F_unclassified_P_Firmicutes	NA	NA	NA	NA	NA	F_Porphyromonadaceae	F_unclassified_P_Firmicutes	Bacteroidetes	Firmicutes
F_Porphyromonadaceae|G_Alistipes_RA	1	AB	RA	RA	males	BMI	pulit_bmi	680	3.52997	0.55361	6.37628	3.37385e-10	40.6569	0.0528844	680	-0.00282182	0.00984828	-0.28653	0.774561	0.0820993	0.0820993	0.774561	0.00872235	0.000121106	0.982932	680	0.999509	-0.0109843	0.0395929	-0.27743	0.78145	0.00711773	0.000104857	0.0709687	0.0709687	0.790013	0.699623	0.0420555	0.837514	F_Porphyromonadaceae|G_Alistipes	NA	NA	NA	NA	NA	F_Porphyromonadaceae	G_Alistipes	Bacteroidetes	Bacteroidetes
F_Porphyromonadaceae|G_Bacteroides_RA	1	AB	RA	RA	males	BMI	pulit_bmi	680	3.52997	0.55361	6.37628	3.37385e-10	40.6569	0.0528844	680	-0.02177	0.00957594	-2.27341	0.0233162	5.16839	5.16839	0.0233162	0.0639702	0.00719906	0.0862096	680	0.998488	-0.0843893	0.0399244	-2.11373	0.0345386	0.0557421	0.00621886	4.42578	4.42578	0.035771	0.0793356	2.61793	0.105662	F_Porphyromonadaceae|G_Bacteroides	NA	NA	NA	NA	NA	F_Porphyromonadaceae	G_Bacteroides	Bacteroidetes	Bacteroidetes
F_Porphyromonadaceae|G_Barnesiella_RA	1	AB	RA	RA	males	BMI	pulit_bmi	680	3.52997	0.55361	6.37628	3.37385e-10	40.6569	0.0528844	680	0.00757566	0.00981628	0.771744	0.440537	0.595589	0.595589	0.440537	0.0150297	0.000872972	0.00608719	680	0.998888	-0.0263654	0.0402414	-0.655181	0.512351	0.0125035	0.000604612	0.411444	0.411444	0.521456	0.01818	0.731917	0.392262	F_Porphyromonadaceae|G_Barnesiella	NA	NA	NA	NA	NA	F_Porphyromonadaceae	G_Barnesiella	Bacteroidetes	Bacteroidetes
F_Porphyromonadaceae|G_Blautia_RA	1	AB	RA	RA	males	BMI	pulit_bmi	680	3.52997	0.55361	6.37628	3.37385e-10	40.6569	0.0528844	680	-0.0378698	0.00929246	-4.07533	5.14421e-05	16.6083	16.6083	5.14421e-05	0.115064	0.021871	0.123118	680	0.998819	-0.0706783	0.0391053	-1.80738	0.0707026	0.091122	0.00437708	3.23629	3.23629	0.0724719	0.340535	0.763159	0.382342	F_Porphyromonadaceae|G_Blautia	NA	NA	NA	NA	NA	F_Porphyromonadaceae	G_Blautia	Bacteroidetes	Firmicutes
F_Porphyromonadaceae|G_Clostridium_IV_RA	1	AB	RA	RA	males	BMI	pulit_bmi	680	3.52997	0.55361	6.37628	3.37385e-10	40.6569	0.0528844	680	-0.0134351	0.00978545	-1.37296	0.170221	1.88503	1.88503	0.170221	0.0193412	0.00275085	0.0109291	680	0.99914	-0.0139565	0.0363967	-0.383456	0.701382	0.0110239	0.000170342	0.115746	0.115746	0.733802	0.249099	0.000173842	0.98948	F_Porphyromonadaceae|G_Clostridium_IV	NA	NA	NA	NA	NA	F_Porphyromonadaceae	G_Clostridium_IV	Bacteroidetes	Firmicutes
F_Porphyromonadaceae|G_Dorea_RA	1	AB	RA	RA	males	BMI	pulit_bmi	680	3.52997	0.55361	6.37628	3.37385e-10	40.6569	0.0528844	680	-0.0505675	0.00939856	-5.38035	1.02776e-07	28.9482	28.9482	1.02776e-07	0.0977123	0.0388684	0.00850576	680	0.998724	-0.0730458	0.0384035	-1.90206	0.0571628	0.0597176	0.00464553	3.32006	3.32006	0.0688837	0.018531	0.350194	0.554003	F_Porphyromonadaceae|G_Dorea	NA	NA	NA	NA	NA	F_Porphyromonadaceae	G_Dorea	Bacteroidetes	Firmicutes
F_Porphyromonadaceae|G_Oscillibacter_RA	1	AB	RA	RA	males	BMI	pulit_bmi	680	3.52997	0.55361	6.37628	3.37385e-10	40.6569	0.0528844	680	-0.00280422	0.00976959	-0.287036	0.774174	0.0823895	0.0823895	0.774174	0.0251247	0.000119523	0.000509905	680	0.998924	-0.0389289	0.0381111	-1.02146	0.307038	0.0234527	0.00131796	0.906939	0.906939	0.34127	0.00372944	0.837067	0.360237	F_Porphyromonadaceae|G_Oscillibacter	NA	NA	NA	NA	NA	F_Porphyromonadaceae	G_Oscillibacter	Bacteroidetes	Firmicutes
F_Porphyromonadaceae|G_Parabacteroides_RA	1	AB	RA	RA	males	BMI	pulit_bmi	680	3.52997	0.55361	6.37628	3.37385e-10	40.6569	0.0528844	680	-0.024042	0.00970031	-2.47848	0.0134387	6.14287	6.14287	0.0134387	0.0432824	0.00874552	0.311141	680	0.998645	-0.0298215	0.0376079	-0.792956	0.427803	0.0265813	0.000774577	0.53473	0.53473	0.46488	0.353445	0.0217322	0.882802	F_Porphyromonadaceae|G_Parabacteroides	NA	NA	NA	NA	NA	F_Porphyromonadaceae	G_Parabacteroides	Bacteroidetes	Bacteroidetes
F_Porphyromonadaceae|G_Roseburia_RA	1	AB	RA	RA	males	BMI	pulit_bmi	680	3.52997	0.55361	6.37628	3.37385e-10	40.6569	0.0528844	680	-0.0439563	0.00928973	-4.73171	2.71539e-06	22.3891	22.3891	2.71539e-06	0.120466	0.0293035	0.000784906	680	0.997737	-0.0467654	0.0378936	-1.23412	0.217157	0.0803525	0.00191876	1.40207	1.40207	0.236797	0.00289471	0.00559794	0.940358	F_Porphyromonadaceae|G_Roseburia	NA	NA	NA	NA	NA	F_Porphyromonadaceae	G_Roseburia	Bacteroidetes	Firmicutes
F_Porphyromonadaceae|G_Sporobacter_RA	1	AB	RA	RA	males	BMI	pulit_bmi	680	3.52997	0.55361	6.37628	3.37385e-10	40.6569	0.0528844	680	0.00412442	0.00967356	0.426361	0.669982	0.181783	0.181783	0.669982	0.0492243	0.000257195	0.00125855	680	0.998415	0.0241245	0.0374584	0.644034	0.519553	0.0364761	0.000508867	0.354904	0.354904	0.551551	0.0294853	0.261696	0.608957	F_Porphyromonadaceae|G_Sporobacter	NA	NA	NA	NA	NA	F_Porphyromonadaceae	G_Sporobacter	Bacteroidetes	Firmicutes
F_Porphyromonadaceae|G_unclassified_F_Ruminococcaceae_RA	1	AB	RA	RA	males	BMI	pulit_bmi	680	3.52997	0.55361	6.37628	3.37385e-10	40.6569	0.0528844	680	-0.00177253	0.00977276	-0.181375	0.856128	0.0328967	0.0328967	0.856128	0.025265	4.77167e-05	0.0487431	680	0.999319	-0.0254214	0.0366122	-0.694344	0.487467	0.0241028	0.000560896	0.386231	0.386231	0.534498	0.287315	0.358502	0.549339	F_Porphyromonadaceae|G_unclassified_F_Ruminococcaceae	NA	NA	NA	NA	NA	F_Porphyromonadaceae	G_unclassified_F_Ruminococcaceae	Bacteroidetes	Firmicutes
F_Porphyromonadaceae|G_unclassified_O_Clostridiales_RA	1	AB	RA	RA	males	BMI	pulit_bmi	680	3.52997	0.55361	6.37628	3.37385e-10	40.6569	0.0528844	680	0.0139732	0.00958194	1.45828	0.14523	2.12659	2.12659	0.14523	0.0660652	0.0029555	0.054147	680	0.998269	0.025939	0.03669	0.706977	0.479581	0.0491363	0.000590063	0.417013	0.417013	0.518652	0.299229	0.0954729	0.757332	F_Porphyromonadaceae|G_unclassified_O_Clostridiales	NA	NA	NA	NA	NA	F_Porphyromonadaceae	G_unclassified_O_Clostridiales	Bacteroidetes	Firmicutes
F_Porphyromonadaceae|G_unclassified_P_Firmicutes_RA	1	AB	RA	RA	males	BMI	pulit_bmi	680	3.52997	0.55361	6.37628	3.37385e-10	40.6569	0.0528844	680	0.0176821	0.00957698	1.84631	0.0652866	3.40887	3.40887	0.0652866	0.0667531	0.0047341	0.110972	680	0.998321	0.0448871	0.0369489	1.21484	0.224426	0.051885	0.00176254	1.24925	1.24925	0.264096	0.937314	0.494019	0.48214	F_Porphyromonadaceae|G_unclassified_P_Firmicutes	NA	NA	NA	NA	NA	F_Porphyromonadaceae	G_unclassified_P_Firmicutes	Bacteroidetes	Firmicutes
F_Rikenellaceae|F_unclassified_O_Clostridiales_RA	0	AB	RA	RA	males	BMI	pulit_bmi	680	3.52997	0.55361	6.37628	3.37385e-10	40.6569	0.0528844	680	0.0149433	0.00961746	1.55377	0.12071	2.41421	2.41421	0.12071	0.0570933	0.00338746	0.198083	680	0.998295	0.041161	0.0387748	1.06154	0.288445	0.0449682	0.00148207	1.04285	1.04285	0.307528	0.242078	0.454958	0.49999	F_Rikenellaceae|F_unclassified_O_Clostridiales	NA	NA	NA	NA	NA	F_Rikenellaceae	F_unclassified_O_Clostridiales	Bacteroidetes	Firmicutes
F_Rikenellaceae|F_unclassified_P_Firmicutes_RA	0	AB	RA	RA	males	BMI	pulit_bmi	680	3.52997	0.55361	6.37628	3.37385e-10	40.6569	0.0528844	680	0.0215594	0.00959263	2.24749	0.0249321	5.05123	5.05123	0.0249321	0.0625467	0.00704656	0.301817	680	0.999024	0.0759309	0.0405917	1.8706	0.0614003	0.0513765	0.00503485	3.56666	3.56666	0.059381	0.309722	1.96685	0.160782	F_Rikenellaceae|F_unclassified_P_Firmicutes	NA	NA	NA	NA	NA	F_Rikenellaceae	F_unclassified_P_Firmicutes	Bacteroidetes	Firmicutes
F_Rikenellaceae|G_Bacteroides_RA	0	AB	RA	RA	males	BMI	pulit_bmi	680	3.52997	0.55361	6.37628	3.37385e-10	40.6569	0.0528844	680	-0.0132087	0.00957387	-1.37967	0.168148	1.90348	1.90348	0.168148	0.0649818	0.00264849	0.271051	680	0.998425	-0.0447241	0.0375292	-1.19172	0.233373	0.0538384	0.00175119	1.24376	1.24376	0.265146	0.304993	0.6634	0.415362	F_Rikenellaceae|G_Bacteroides	NA	NA	NA	NA	NA	F_Rikenellaceae	G_Bacteroides	Bacteroidetes	Bacteroidetes
F_Rikenellaceae|G_Barnesiella_RA	0	AB	RA	RA	males	BMI	pulit_bmi	680	3.52997	0.55361	6.37628	3.37385e-10	40.6569	0.0528844	680	0.00441218	0.00980377	0.45005	0.65282	0.202545	0.202545	0.65282	0.0168248	0.000296335	0.240496	680	0.999392	0.00725942	0.0422249	0.171923	0.863498	0.0154496	4.58173e-05	0.0312724	0.0312724	0.859687	0.120072	0.00516375	0.942714	F_Rikenellaceae|G_Barnesiella	NA	NA	NA	NA	NA	F_Rikenellaceae	G_Barnesiella	Bacteroidetes	Bacteroidetes
F_Rikenellaceae|G_Clostridium_IV_RA	0	AB	RA	RA	males	BMI	pulit_bmi	680	3.52997	0.55361	6.37628	3.37385e-10	40.6569	0.0528844	680	-0.00925985	0.00980438	-0.944461	0.345274	0.892007	0.892007	0.345274	0.015713	0.00130653	0.945957	680	0.999199	0.00662798	0.0383032	0.17304	0.86262	0.0130822	3.8241e-05	0.0260386	0.0260386	0.871855	0.94591	0.160766	0.688452	F_Rikenellaceae|G_Clostridium_IV	NA	NA	NA	NA	NA	F_Rikenellaceae	G_Clostridium_IV	Bacteroidetes	Firmicutes
F_Rikenellaceae|G_Oscillibacter_RA	0	AB	RA	RA	males	BMI	pulit_bmi	680	3.52997	0.55361	6.37628	3.37385e-10	40.6569	0.0528844	680	0.000331047	0.00983497	0.0336602	0.973158	0.00113301	0.00113301	0.973158	0.0107359	1.66793e-06	0.152794	680	0.999329	-0.00964551	0.0394667	-0.244396	0.806924	0.0101152	8.08367e-05	0.0548774	0.0548774	0.814855	0.156441	0.0629971	0.80182	F_Rikenellaceae|G_Oscillibacter	NA	NA	NA	NA	NA	F_Rikenellaceae	G_Oscillibacter	Bacteroidetes	Firmicutes
F_Rikenellaceae|G_Parabacteroides_RA	0	AB	RA	RA	males	BMI	pulit_bmi	680	3.52997	0.55361	6.37628	3.37385e-10	40.6569	0.0528844	680	-0.010925	0.00979901	-1.11491	0.265287	1.24303	1.24303	0.265287	0.0204879	0.00181185	0.518109	680	0.999194	0.00294715	0.0372542	0.0791092	0.936946	0.0141267	7.55694e-06	0.00515103	0.00515103	0.942806	0.455356	0.122696	0.726129	F_Rikenellaceae|G_Parabacteroides	NA	NA	NA	NA	NA	F_Rikenellaceae	G_Parabacteroides	Bacteroidetes	Bacteroidetes
F_Rikenellaceae|G_Roseburia_RA	0	AB	RA	RA	males	BMI	pulit_bmi	680	3.52997	0.55361	6.37628	3.37385e-10	40.6569	0.0528844	680	-0.035103	0.00934855	-3.75491	0.000188425	14.0994	14.0994	0.000188425	0.111195	0.0186482	0.0111101	680	0.998809	-0.0160673	0.0395706	-0.40604	0.684713	0.0781224	0.000226487	0.165097	0.165097	0.684636	0.0364036	0.253837	0.614386	F_Rikenellaceae|G_Roseburia	NA	NA	NA	NA	NA	F_Rikenellaceae	G_Roseburia	Bacteroidetes	Firmicutes
F_Rikenellaceae|G_Sporobacter_RA	0	AB	RA	RA	males	BMI	pulit_bmi	680	3.52997	0.55361	6.37628	3.37385e-10	40.6569	0.0528844	680	0.00822936	0.00971955	0.846681	0.397474	0.71687	0.71687	0.397474	0.0381048	0.00102612	0.0849513	680	0.998929	0.0482209	0.0403555	1.1949	0.232124	0.0322409	0.0020243	1.40565	1.40565	0.236199	0.0610587	1.03645	0.308648	F_Rikenellaceae|G_Sporobacter	NA	NA	NA	NA	NA	F_Rikenellaceae	G_Sporobacter	Bacteroidetes	Firmicutes
F_Rikenellaceae|G_unclassified_F_Ruminococcaceae_RA	0	AB	RA	RA	males	BMI	pulit_bmi	680	3.52997	0.55361	6.37628	3.37385e-10	40.6569	0.0528844	680	-0.00242634	0.00977976	-0.248098	0.804134	0.0615526	0.0615526	0.804134	0.0228832	8.95001e-05	0.276978	680	0.9988	-0.0165789	0.0398668	-0.415858	0.677514	0.0226842	0.000238475	0.163975	0.163975	0.685652	0.234941	0.12821	0.720295	F_Rikenellaceae|G_unclassified_F_Ruminococcaceae	NA	NA	NA	NA	NA	F_Rikenellaceae	G_unclassified_F_Ruminococcaceae	Bacteroidetes	Firmicutes
F_Rikenellaceae|G_unclassified_O_Clostridiales_RA	0	AB	RA	RA	males	BMI	pulit_bmi	680	3.52997	0.55361	6.37628	3.37385e-10	40.6569	0.0528844	680	0.0149433	0.00961746	1.55377	0.12071	2.41421	2.41421	0.12071	0.0570933	0.00338746	0.198083	680	0.998295	0.041161	0.0387748	1.06154	0.288445	0.0449682	0.00148207	1.04285	1.04285	0.307528	0.242078	0.454958	0.49999	F_Rikenellaceae|G_unclassified_O_Clostridiales	NA	NA	NA	NA	NA	F_Rikenellaceae	G_unclassified_O_Clostridiales	Bacteroidetes	Firmicutes
F_Rikenellaceae|G_unclassified_P_Firmicutes_RA	0	AB	RA	RA	males	BMI	pulit_bmi	680	3.52997	0.55361	6.37628	3.37385e-10	40.6569	0.0528844	680	0.0215594	0.00959263	2.24749	0.0249321	5.05123	5.05123	0.0249321	0.0625467	0.00704656	0.301817	680	0.999024	0.0759309	0.0405917	1.8706	0.0614003	0.0513765	0.00503485	3.56666	3.56666	0.059381	0.309722	1.96685	0.160782	F_Rikenellaceae|G_unclassified_P_Firmicutes	NA	NA	NA	NA	NA	F_Rikenellaceae	G_unclassified_P_Firmicutes	Bacteroidetes	Firmicutes
F_Ruminococcaceae|F_unclassified_O_Clostridiales_RA	0	AB	RA	RA	males	BMI	pulit_bmi	680	3.52997	0.55361	6.37628	3.37385e-10	40.6569	0.0528844	680	0.0370414	0.00931477	3.97663	7.74815e-05	15.8136	15.8136	7.74815e-05	0.117889	0.0207579	0.00591269	680	0.998281	0.084298	0.0394764	2.1354	0.0327281	0.0843981	0.00626239	4.59624	4.59624	0.0324003	0.00585464	1.57574	0.209375	F_Ruminococcaceae|F_unclassified_O_Clostridiales	NA	NA	NA	NA	NA	F_Ruminococcaceae	F_unclassified_O_Clostridiales	Firmicutes	Firmicutes
F_Ruminococcaceae|F_unclassified_P_Firmicutes_RA	0	AB	RA	RA	males	BMI	pulit_bmi	680	3.52997	0.55361	6.37628	3.37385e-10	40.6569	0.0528844	680	0.0379616	0.0093423	4.06342	5.40736e-05	16.5114	16.5114	5.40736e-05	0.110887	0.0218459	0.251303	680	0.99877	0.0945852	0.0382934	2.47001	0.0135107	0.0823826	0.00786046	5.75646	5.75646	0.0166995	0.201112	2.24901	0.1337	F_Ruminococcaceae|F_unclassified_P_Firmicutes	NA	NA	NA	NA	NA	F_Ruminococcaceae	F_unclassified_P_Firmicutes	Firmicutes	Firmicutes
F_Ruminococcaceae|G_Clostridium_IV_RA	1	AB	RA	RA	males	BMI	pulit_bmi	680	3.52997	0.55361	6.37628	3.37385e-10	40.6569	0.0528844	680	0.0133681	0.0097015	1.37794	0.16868	1.89872	1.89872	0.16868	0.0412419	0.00270895	0.526463	680	0.998967	0.0541902	0.0398752	1.35899	0.174149	0.0339182	0.0025585	1.77968	1.77968	0.182641	0.542104	1.08397	0.297811	F_Ruminococcaceae|G_Clostridium_IV	NA	NA	NA	NA	NA	F_Ruminococcaceae	G_Clostridium_IV	Firmicutes	Firmicutes
F_Ruminococcaceae|G_Coprococcus_RA	1	AB	RA	RA	males	BMI	pulit_bmi	680	3.52997	0.55361	6.37628	3.37385e-10	40.6569	0.0528844	680	0.00306126	0.00959242	0.319133	0.749725	0.101846	0.101846	0.749725	0.0623166	0.000142112	0.172206	680	0.998358	0.0705465	0.0409158	1.72419	0.0846744	0.0639248	0.0043174	3.09942	3.09942	0.0787749	0.244644	3.03016	0.0817299	F_Ruminococcaceae|G_Coprococcus	NA	NA	NA	NA	NA	F_Ruminococcaceae	G_Coprococcus	Firmicutes	Firmicutes
F_Ruminococcaceae|G_Faecalibacterium_RA	1	AB	RA	RA	males	BMI	pulit_bmi	680	3.52997	0.55361	6.37628	3.37385e-10	40.6569	0.0528844	680	-0.0288122	0.00958701	-3.00533	0.00275172	9.03202	9.03202	0.00275172	0.0656192	0.0125585	0.0854618	680	0.998485	-0.0415204	0.0384276	-1.08048	0.279927	0.039232	0.00151197	1.05754	1.05754	0.304148	0.150301	0.107575	0.742923	F_Ruminococcaceae|G_Faecalibacterium	NA	NA	NA	NA	NA	F_Ruminococcaceae	G_Faecalibacterium	Firmicutes	Firmicutes
F_Ruminococcaceae|G_Fusicatenibacter_RA	1	AB	RA	RA	males	BMI	pulit_bmi	680	3.52997	0.55361	6.37628	3.37385e-10	40.6569	0.0528844	680	-0.0105211	0.00960948	-1.09486	0.273969	1.19872	1.19872	0.273969	0.0527462	0.00168972	0.016382	680	0.998305	0.0439043	0.0396529	1.10722	0.268201	0.0484948	0.00168618	1.19087	1.19087	0.275546	0.0138083	1.96385	0.161103	F_Ruminococcaceae|G_Fusicatenibacter	NA	NA	NA	NA	NA	F_Ruminococcaceae	G_Fusicatenibacter	Firmicutes	Firmicutes
F_Ruminococcaceae|G_Oscillibacter_RA	1	AB	RA	RA	males	BMI	pulit_bmi	680	3.52997	0.55361	6.37628	3.37385e-10	40.6569	0.0528844	680	0.0285404	0.00945189	3.01954	0.00262751	9.11764	9.11764	0.00262751	0.0857968	0.0124038	0.148142	680	0.998915	0.0370335	0.0399946	0.925964	0.354465	0.0649744	0.00120384	0.865193	0.865193	0.352623	0.221617	0.0494317	0.824055	F_Ruminococcaceae|G_Oscillibacter	NA	NA	NA	NA	NA	F_Ruminococcaceae	G_Oscillibacter	Firmicutes	Firmicutes
F_Ruminococcaceae|G_Ruminococcus_RA	1	AB	RA	RA	males	BMI	pulit_bmi	680	3.52997	0.55361	6.37628	3.37385e-10	40.6569	0.0528844	680	0.0167074	0.00968224	1.72557	0.084885	2.97758	2.97758	0.084885	0.0428873	0.0042409	0.00130578	680	0.998653	0.0139938	0.0403078	0.347173	0.728461	0.0259306	0.000172008	0.118667	0.118667	0.730593	0.000984427	0.00480884	0.944714	F_Ruminococcaceae|G_Ruminococcus	NA	NA	NA	NA	NA	F_Ruminococcaceae	G_Ruminococcus	Firmicutes	Firmicutes
F_Ruminococcaceae|G_Sporobacter_RA	1	AB	RA	RA	males	BMI	pulit_bmi	680	3.52997	0.55361	6.37628	3.37385e-10	40.6569	0.0528844	680	0.0332141	0.00944888	3.51514	0.000469045	12.3562	12.3562	0.000469045	0.0973492	0.0165972	0.0275198	680	0.997838	0.0881913	0.0381983	2.30878	0.020956	0.070422	0.00680008	4.91584	4.91584	0.0269454	0.0356347	2.07257	0.149968	F_Ruminococcaceae|G_Sporobacter	NA	NA	NA	NA	NA	F_Ruminococcaceae	G_Sporobacter	Firmicutes	Firmicutes
F_Ruminococcaceae|G_unclassified_F_Ruminococcaceae_RA	1	AB	RA	RA	males	BMI	pulit_bmi	680	3.52997	0.55361	6.37628	3.37385e-10	40.6569	0.0528844	680	0.0378276	0.00950095	3.98145	7.59607e-05	15.852	15.852	7.59607e-05	0.0790847	0.0217237	0.982395	680	0.998971	0.0704146	0.0375052	1.87746	0.0604549	0.0517594	0.00433962	3.07541	3.07541	0.0799405	0.914048	0.720212	0.396074	F_Ruminococcaceae|G_unclassified_F_Ruminococcaceae	NA	NA	NA	NA	NA	F_Ruminococcaceae	G_unclassified_F_Ruminococcaceae	Firmicutes	Firmicutes
F_Ruminococcaceae|G_unclassified_O_Clostridiales_RA	1	AB	RA	RA	males	BMI	pulit_bmi	680	3.52997	0.55361	6.37628	3.37385e-10	40.6569	0.0528844	680	0.0370414	0.00931477	3.97663	7.74815e-05	15.8136	15.8136	7.74815e-05	0.117889	0.0207579	0.00591269	680	0.998281	0.084298	0.0394764	2.1354	0.0327281	0.0843981	0.00626239	4.59624	4.59624	0.0324003	0.00585464	1.57574	0.209375	F_Ruminococcaceae|G_unclassified_O_Clostridiales	NA	NA	NA	NA	NA	F_Ruminococcaceae	G_unclassified_O_Clostridiales	Firmicutes	Firmicutes
F_Ruminococcaceae|G_unclassified_P_Firmicutes_RA	0	AB	RA	RA	males	BMI	pulit_bmi	680	3.52997	0.55361	6.37628	3.37385e-10	40.6569	0.0528844	680	0.0379616	0.0093423	4.06342	5.40736e-05	16.5114	16.5114	5.40736e-05	0.110887	0.0218459	0.251303	680	0.99877	0.0945852	0.0382934	2.47001	0.0135107	0.0823826	0.00786046	5.75646	5.75646	0.0166995	0.201112	2.24901	0.1337	F_Ruminococcaceae|G_unclassified_P_Firmicutes	NA	NA	NA	NA	NA	F_Ruminococcaceae	G_unclassified_P_Firmicutes	Firmicutes	Firmicutes
F_Sutterellaceae|G_Bacteroides_RA	1	AB	RA	RA	males	BMI	pulit_bmi	680	3.52997	0.55361	6.37628	3.37385e-10	40.6569	0.0528844	680	0.00435424	0.00966104	0.450701	0.65235	0.203132	0.203132	0.65235	0.0496928	0.000287258	0.692143	680	0.998986	-0.046527	0.0424842	-1.09516	0.273447	0.0451601	0.00188322	1.32538	1.32538	0.250038	0.63706	1.69813	0.192532	F_Sutterellaceae|G_Bacteroides	NA	NA	NA	NA	NA	F_Sutterellaceae	G_Bacteroides	Proteobacteria	Bacteroidetes
F_Sutterellaceae|G_Parabacteroides_RA	1	AB	RA	RA	males	BMI	pulit_bmi	680	3.52997	0.55361	6.37628	3.37385e-10	40.6569	0.0528844	680	0.00608424	0.00977718	0.62229	0.533962	0.387245	0.387245	0.533962	0.0236115	0.000562651	0.671881	680	0.998912	0.00706146	0.0404007	0.174785	0.861248	0.0185664	4.34386e-05	0.029743	0.029743	0.863127	0.554351	0.000611588	0.98027	F_Sutterellaceae|G_Parabacteroides	NA	NA	NA	NA	NA	F_Sutterellaceae	G_Parabacteroides	Proteobacteria	Bacteroidetes
F_Veillonellaceae|G_Bifidobacterium_RA	1	AB	RA	RA	males	BMI	pulit_bmi	680	3.52997	0.55361	6.37628	3.37385e-10	40.6569	0.0528844	680	0.0217638	0.00978791	2.22353	0.0265115	4.9441	4.9441	0.0265115	0.0193536	0.00721491	0.00977975	680	0.999321	0.029995	0.0417067	0.719189	0.472024	0.0117337	0.000782774	0.53227	0.53227	0.465908	0.0188573	0.0432968	0.835167	F_Veillonellaceae|G_Bifidobacterium	NA	NA	NA	NA	NA	F_Veillonellaceae	G_Bifidobacterium	Firmicutes	Actinobacteriota
F_unclassified_O_Clostridiales|F_unclassified_P_Firmicutes_RA	0	AB	RA	RA	males	BMI	pulit_bmi	680	3.52997	0.55361	6.37628	3.37385e-10	40.6569	0.0528844	680	0.0123256	0.00983806	1.25284	0.210698	1.56962	1.56962	0.210698	0.00878094	0.00231523	0.00611111	680	0.999372	0.047411	0.0397725	1.19205	0.23324	0.00766998	0.00195579	1.32445	1.32445	0.250205	0.00356057	0.778644	0.377556	F_unclassified_O_Clostridiales|F_unclassified_P_Firmicutes	NA	NA	NA	NA	NA	F_unclassified_O_Clostridiales	F_unclassified_P_Firmicutes	Firmicutes	Firmicutes
F_unclassified_O_Clostridiales|G_Alistipes_RA	0	AB	RA	RA	males	BMI	pulit_bmi	680	3.52997	0.55361	6.37628	3.37385e-10	40.6569	0.0528844	680	-0.0155723	0.00962791	-1.61742	0.106257	2.61604	2.61604	0.106257	0.0552349	0.00367789	0.138269	680	0.998215	-0.0382945	0.0385184	-0.994188	0.320131	0.0429919	0.00128205	0.90024	0.90024	0.343059	0.15245	0.34099	0.559258	F_unclassified_O_Clostridiales|G_Alistipes	NA	NA	NA	NA	NA	F_unclassified_O_Clostridiales	G_Alistipes	Firmicutes	Bacteroidetes
F_unclassified_O_Clostridiales|G_Bacteroides_RA	0	AB	RA	RA	males	BMI	pulit_bmi	680	3.52997	0.55361	6.37628	3.37385e-10	40.6569	0.0528844	680	-0.0187202	0.00941818	-1.98766	0.0472544	3.9508	3.9508	0.0472544	0.0982556	0.00530151	0.2062	680	0.998083	-0.0548698	0.0375496	-1.46126	0.143943	0.0771573	0.00265122	1.93058	1.93058	0.165156	0.259328	0.901942	0.342262	F_unclassified_O_Clostridiales|G_Bacteroides	NA	NA	NA	NA	NA	F_unclassified_O_Clostridiales	G_Bacteroides	Firmicutes	Bacteroidetes
F_unclassified_O_Clostridiales|G_Barnesiella_RA	0	AB	RA	RA	males	BMI	pulit_bmi	680	3.52997	0.55361	6.37628	3.37385e-10	40.6569	0.0528844	680	-0.00870348	0.00974945	-0.892716	0.372329	0.796941	0.796941	0.372329	0.0294814	0.00115096	0.222127	680	0.999181	-0.0388429	0.0417282	-0.930854	0.351929	0.0243841	0.00131491	0.905706	0.905706	0.341598	0.405503	0.585079	0.444328	F_unclassified_O_Clostridiales|G_Barnesiella	NA	NA	NA	NA	NA	F_unclassified_O_Clostridiales	G_Barnesiella	Firmicutes	Bacteroidetes
F_unclassified_O_Clostridiales|G_Blautia_RA	0	AB	RA	RA	males	BMI	pulit_bmi	680	3.52997	0.55361	6.37628	3.37385e-10	40.6569	0.0528844	680	-0.0389173	0.00909966	-4.27679	2.17107e-05	18.2909	18.2909	2.17107e-05	0.158274	0.0229106	0.295684	680	0.999057	-0.0734102	0.0389925	-1.88268	0.0597441	0.11886	0.00476509	3.63409	3.63409	0.0570337	0.251485	0.879659	0.348295	F_unclassified_O_Clostridiales|G_Blautia	NA	NA	NA	NA	NA	F_unclassified_O_Clostridiales	G_Blautia	Firmicutes	Firmicutes
F_unclassified_O_Clostridiales|G_Clostridium_IV_RA	0	AB	RA	RA	males	BMI	pulit_bmi	680	3.52997	0.55361	6.37628	3.37385e-10	40.6569	0.0528844	680	-0.0298107	0.00953065	-3.12788	0.00183682	9.78361	9.78361	0.00183682	0.0715583	0.0135171	0.53586	680	0.998751	-0.0456785	0.0388525	-1.17569	0.239719	0.0514666	0.00182673	1.29417	1.29417	0.255687	0.487705	0.169704	0.680375	F_unclassified_O_Clostridiales|G_Clostridium_IV	NA	NA	NA	NA	NA	F_unclassified_O_Clostridiales	G_Clostridium_IV	Firmicutes	Firmicutes
F_unclassified_O_Clostridiales|G_Coprococcus_RA	0	AB	RA	RA	males	BMI	pulit_bmi	680	3.52997	0.55361	6.37628	3.37385e-10	40.6569	0.0528844	680	-0.0301037	0.00949427	-3.17072	0.00158974	10.0535	10.0535	0.00158974	0.0788528	0.0137808	0.0197287	680	0.998	-0.0284545	0.0419948	-0.677573	0.498042	0.0559313	0.000709814	0.505255	0.505255	0.477447	0.0380326	0.00184718	0.965718	F_unclassified_O_Clostridiales|G_Coprococcus	NA	NA	NA	NA	NA	F_unclassified_O_Clostridiales	G_Coprococcus	Firmicutes	Firmicutes
F_unclassified_O_Clostridiales|G_Oscillibacter_RA	0	AB	RA	RA	males	BMI	pulit_bmi	680	3.52997	0.55361	6.37628	3.37385e-10	40.6569	0.0528844	680	-0.0215932	0.00959636	-2.25015	0.0247623	5.06316	5.06316	0.0247623	0.0640092	0.00705219	0.264252	680	0.998492	-0.0654785	0.0396982	-1.64941	0.0990638	0.0514197	0.00373586	2.64658	2.64658	0.104241	0.23516	1.28035	0.257833	F_unclassified_O_Clostridiales|G_Oscillibacter	NA	NA	NA	NA	NA	F_unclassified_O_Clostridiales	G_Oscillibacter	Firmicutes	Firmicutes
F_unclassified_O_Clostridiales|G_Roseburia_RA	0	AB	RA	RA	males	BMI	pulit_bmi	680	3.52997	0.55361	6.37628	3.37385e-10	40.6569	0.0528844	680	-0.0426518	0.00922901	-4.62149	4.56846e-06	21.3582	21.3582	4.56846e-06	0.137609	0.0274094	0.0073978	680	0.998223	-0.0407346	0.0368915	-1.10417	0.269519	0.0859118	0.00146756	1.07889	1.07889	0.299319	0.0124059	0.00264202	0.959006	F_unclassified_O_Clostridiales|G_Roseburia	NA	NA	NA	NA	NA	F_unclassified_O_Clostridiales	G_Roseburia	Firmicutes	Firmicutes
F_unclassified_O_Clostridiales|G_Ruminococcus_RA	0	AB	RA	RA	males	BMI	pulit_bmi	680	3.52997	0.55361	6.37628	3.37385e-10	40.6569	0.0528844	680	-0.0203638	0.00967137	-2.10557	0.035612	4.43343	4.43343	0.035612	0.0412939	0.00632494	0.304133	680	0.998684	-0.0536586	0.0423256	-1.26776	0.204885	0.03201	0.0025196	1.74916	1.74916	0.186432	0.383132	0.725574	0.394322	F_unclassified_O_Clostridiales|G_Ruminococcus	NA	NA	NA	NA	NA	F_unclassified_O_Clostridiales	G_Ruminococcus	Firmicutes	Firmicutes
F_unclassified_O_Clostridiales|G_Sporobacter_RA	0	AB	RA	RA	males	BMI	pulit_bmi	680	3.52997	0.55361	6.37628	3.37385e-10	40.6569	0.0528844	680	-0.00963548	0.00977462	-0.985766	0.324603	0.971735	0.971735	0.324603	0.0221866	0.00141395	0.00988916	680	0.998936	0.00465279	0.0400092	0.116293	0.90742	0.0209476	1.88061e-05	0.0129081	0.0129081	0.909578	0.00498557	0.130817	0.717586	F_unclassified_O_Clostridiales|G_Sporobacter	NA	NA	NA	NA	NA	F_unclassified_O_Clostridiales	G_Sporobacter	Firmicutes	Firmicutes
F_unclassified_O_Clostridiales|G_unclassified_F_Ruminococcaceae_RA	0	AB	RA	RA	males	BMI	pulit_bmi	680	3.52997	0.55361	6.37628	3.37385e-10	40.6569	0.0528844	680	-0.0234299	0.00945755	-2.47738	0.0134801	6.13739	6.13739	0.0134801	0.0873505	0.00833525	0.189187	680	0.998884	-0.0667239	0.0399711	-1.6693	0.0950572	0.067872	0.00391958	2.82575	2.82575	0.0932284	0.182231	1.28293	0.257355	F_unclassified_O_Clostridiales|G_unclassified_F_Ruminococcaceae	NA	NA	NA	NA	NA	F_unclassified_O_Clostridiales	G_unclassified_F_Ruminococcaceae	Firmicutes	Firmicutes
F_unclassified_O_Clostridiales|G_unclassified_P_Firmicutes_RA	0	AB	RA	RA	males	BMI	pulit_bmi	680	3.52997	0.55361	6.37628	3.37385e-10	40.6569	0.0528844	680	0.0123256	0.00983806	1.25284	0.210698	1.56962	1.56962	0.210698	0.00878094	0.00231523	0.00611111	680	0.999372	0.047411	0.0397725	1.19205	0.23324	0.00766998	0.00195579	1.32445	1.32445	0.250205	0.00356057	0.778644	0.377556	F_unclassified_O_Clostridiales|G_unclassified_P_Firmicutes	NA	NA	NA	NA	NA	F_unclassified_O_Clostridiales	G_unclassified_P_Firmicutes	Firmicutes	Firmicutes
F_unclassified_P_Firmicutes|G_Alistipes_RA	0	AB	RA	RA	males	BMI	pulit_bmi	680	3.52997	0.55361	6.37628	3.37385e-10	40.6569	0.0528844	680	-0.022299	0.00959818	-2.32325	0.0204634	5.39748	5.39748	0.0204634	0.061543	0.00753766	0.38488	680	0.999082	-0.0728753	0.0401381	-1.81561	0.0694295	0.0498098	0.00463572	3.2785	3.2785	0.0706393	0.39591	1.69989	0.192302	F_unclassified_P_Firmicutes|G_Alistipes	NA	NA	NA	NA	NA	F_unclassified_P_Firmicutes	G_Alistipes	Firmicutes	Bacteroidetes
F_unclassified_P_Firmicutes|G_Bacteroides_RA	0	AB	RA	RA	males	BMI	pulit_bmi	680	3.52997	0.55361	6.37628	3.37385e-10	40.6569	0.0528844	680	-0.0222652	0.00940169	-2.36821	0.0181565	5.60841	5.60841	0.0181565	0.102325	0.00749186	0.166028	680	0.998365	-0.0770004	0.0384373	-2.00327	0.0451483	0.0833957	0.00520583	3.81661	3.81661	0.0511614	0.217489	2.07504	0.149726	F_unclassified_P_Firmicutes|G_Bacteroides	NA	NA	NA	NA	NA	F_unclassified_P_Firmicutes	G_Bacteroides	Firmicutes	Bacteroidetes
F_unclassified_P_Firmicutes|G_Barnesiella_RA	0	AB	RA	RA	males	BMI	pulit_bmi	680	3.52997	0.55361	6.37628	3.37385e-10	40.6569	0.0528844	680	-0.0155193	0.0096911	-1.60139	0.10976	2.56446	2.56446	0.10976	0.0406923	0.00366087	0.559218	680	0.999148	-0.0660361	0.0400536	-1.64869	0.0992103	0.0355453	0.00380222	2.64926	2.64926	0.104067	0.956973	1.66353	0.197127	F_unclassified_P_Firmicutes|G_Barnesiella	NA	NA	NA	NA	NA	F_unclassified_P_Firmicutes	G_Barnesiella	Firmicutes	Bacteroidetes
F_unclassified_P_Firmicutes|G_Blautia_RA	0	AB	RA	RA	males	BMI	pulit_bmi	680	3.52997	0.55361	6.37628	3.37385e-10	40.6569	0.0528844	680	-0.0397991	0.00912931	-4.35949	1.50795e-05	19.0052	19.0052	1.50795e-05	0.150454	0.0240264	0.242568	680	0.99768	-0.0871818	0.0405071	-2.15226	0.0313768	0.116078	0.00670571	5.098	5.098	0.0242735	0.219242	1.64918	0.199071	F_unclassified_P_Firmicutes|G_Blautia	NA	NA	NA	NA	NA	F_unclassified_P_Firmicutes	G_Blautia	Firmicutes	Firmicutes
F_unclassified_P_Firmicutes|G_Clostridium_IV_RA	0	AB	RA	RA	males	BMI	pulit_bmi	680	3.52997	0.55361	6.37628	3.37385e-10	40.6569	0.0528844	680	-0.0359139	0.00949148	-3.78381	0.000168233	14.3172	14.3172	0.000168233	0.0764898	0.0196757	0.757596	680	0.998852	-0.0774697	0.0385284	-2.01072	0.0443555	0.0534436	0.00527088	3.74202	3.74202	0.0534797	0.756526	1.17354	0.278674	F_unclassified_P_Firmicutes|G_Clostridium_IV	NA	NA	NA	NA	NA	F_unclassified_P_Firmicutes	G_Clostridium_IV	Firmicutes	Firmicutes
F_unclassified_P_Firmicutes|G_Coprococcus_RA	0	AB	RA	RA	males	BMI	pulit_bmi	680	3.52997	0.55361	6.37628	3.37385e-10	40.6569	0.0528844	680	-0.0355854	0.00945694	-3.76289	0.000182631	14.1594	14.1594	0.000182631	0.0842515	0.0192953	0.0517793	680	0.998516	-0.0509729	0.0414177	-1.2307	0.218434	0.0594893	0.0022773	1.62715	1.62715	0.202539	0.0899319	0.162083	0.687246	F_unclassified_P_Firmicutes|G_Coprococcus	NA	NA	NA	NA	NA	F_unclassified_P_Firmicutes	G_Coprococcus	Firmicutes	Firmicutes
F_unclassified_P_Firmicutes|G_Oscillibacter_RA	0	AB	RA	RA	males	BMI	pulit_bmi	680	3.52997	0.55361	6.37628	3.37385e-10	40.6569	0.0528844	680	-0.0244981	0.00961163	-2.54879	0.0110308	6.49636	6.49636	0.0110308	0.0597046	0.00909002	0.251723	680	0.999033	-0.0865905	0.0416219	-2.08041	0.0374882	0.050538	0.00652385	4.61738	4.61738	0.0320061	0.338922	2.55498	0.109947	F_unclassified_P_Firmicutes|G_Oscillibacter	NA	NA	NA	NA	NA	F_unclassified_P_Firmicutes	G_Oscillibacter	Firmicutes	Firmicutes
F_unclassified_P_Firmicutes|G_Roseburia_RA	0	AB	RA	RA	males	BMI	pulit_bmi	680	3.52997	0.55361	6.37628	3.37385e-10	40.6569	0.0528844	680	-0.0439747	0.0091933	-4.78335	2.12031e-06	22.8804	22.8804	2.12031e-06	0.14167	0.0292246	0.0400119	680	0.998254	-0.0530921	0.0362794	-1.46342	0.143352	0.0939565	0.00248772	1.84511	1.84511	0.174809	0.0148001	0.0602149	0.806157	F_unclassified_P_Firmicutes|G_Roseburia	NA	NA	NA	NA	NA	F_unclassified_P_Firmicutes	G_Roseburia	Firmicutes	Firmicutes
F_unclassified_P_Firmicutes|G_Ruminococcus_RA	0	AB	RA	RA	males	BMI	pulit_bmi	680	3.52997	0.55361	6.37628	3.37385e-10	40.6569	0.0528844	680	-0.0269844	0.00961134	-2.80756	0.00513666	7.88238	7.88238	0.00513666	0.0508734	0.011133	0.395423	680	0.998403	-0.078715	0.0408736	-1.92582	0.0541271	0.0387879	0.00544049	3.80354	3.80354	0.0515596	0.519261	1.77351	0.182949	F_unclassified_P_Firmicutes|G_Ruminococcus	NA	NA	NA	NA	NA	F_unclassified_P_Firmicutes	G_Ruminococcus	Firmicutes	Firmicutes
F_unclassified_P_Firmicutes|G_Sporobacter_RA	0	AB	RA	RA	males	BMI	pulit_bmi	680	3.52997	0.55361	6.37628	3.37385e-10	40.6569	0.0528844	680	-0.0234792	0.00966981	-2.4281	0.0154398	5.89566	5.89566	0.0154398	0.0403041	0.0084197	0.820978	680	0.998852	-0.0421994	0.0392611	-1.07484	0.282447	0.0294888	0.00155799	1.07878	1.07878	0.299344	0.553115	0.22945	0.631932	F_unclassified_P_Firmicutes|G_Sporobacter	NA	NA	NA	NA	NA	F_unclassified_P_Firmicutes	G_Sporobacter	Firmicutes	Firmicutes
F_unclassified_P_Firmicutes|G_unclassified_F_Ruminococcaceae_RA	0	AB	RA	RA	males	BMI	pulit_bmi	680	3.52997	0.55361	6.37628	3.37385e-10	40.6569	0.0528844	680	-0.0261005	0.00951454	-2.74323	0.00624609	7.52528	7.52528	0.00624609	0.0768484	0.0103378	0.122654	680	0.998433	-0.0867513	0.040098	-2.16349	0.0305039	0.0638015	0.00658014	4.7232	4.7232	0.0301069	0.315726	2.48773	0.114737	F_unclassified_P_Firmicutes|G_unclassified_F_Ruminococcaceae	NA	NA	NA	NA	NA	F_unclassified_P_Firmicutes	G_unclassified_F_Ruminococcaceae	Firmicutes	Firmicutes
F_unclassified_P_Firmicutes|G_unclassified_O_Clostridiales_RA	0	AB	RA	RA	males	BMI	pulit_bmi	680	3.52997	0.55361	6.37628	3.37385e-10	40.6569	0.0528844	680	-0.0121446	0.00983815	-1.23444	0.217469	1.52385	1.52385	0.217469	0.00874896	0.0022478	0.00538366	680	0.999363	-0.0483819	0.0397387	-1.2175	0.223413	0.00774779	0.00203682	1.37943	1.37943	0.240614	0.00315061	0.830594	0.362101	F_unclassified_P_Firmicutes|G_unclassified_O_Clostridiales	NA	NA	NA	NA	NA	F_unclassified_P_Firmicutes	G_unclassified_O_Clostridiales	Firmicutes	Firmicutes
G_Alistipes|G_Bacteroides_RA	1	AB	RA	RA	males	BMI	pulit_bmi	680	3.52997	0.55361	6.37628	3.37385e-10	40.6569	0.0528844	680	-0.0125892	0.00957367	-1.31498	0.188966	1.72917	1.72917	0.188966	0.0650183	0.00240586	0.411558	680	0.998521	-0.0478242	0.0380562	-1.25667	0.208872	0.0540367	0.00200309	1.42297	1.42297	0.233336	0.44917	0.829275	0.362482	G_Alistipes|G_Bacteroides	NA	NA	NA	NA	NA	G_Alistipes	G_Bacteroides	Bacteroidetes	Bacteroidetes
G_Alistipes|G_Barnesiella_RA	1	AB	RA	RA	males	BMI	pulit_bmi	680	3.52997	0.55361	6.37628	3.37385e-10	40.6569	0.0528844	680	0.00487356	0.00981171	0.496709	0.619557	0.24672	0.24672	0.619557	0.0152482	0.000361544	0.196686	680	0.999408	0.00385571	0.0424743	0.0907775	0.927669	0.0139274	1.29229e-05	0.00880682	0.00880682	0.925261	0.0939736	0.000658849	0.979522	G_Alistipes|G_Barnesiella	NA	NA	NA	NA	NA	G_Alistipes	G_Barnesiella	Bacteroidetes	Bacteroidetes
G_Alistipes|G_Clostridium_IV_RA	1	AB	RA	RA	males	BMI	pulit_bmi	680	3.52997	0.55361	6.37628	3.37385e-10	40.6569	0.0528844	680	-0.00848652	0.00981292	-0.864831	0.38744	0.747933	0.747933	0.38744	0.0139466	0.00109747	0.875997	680	0.999261	0.00340081	0.0383212	0.0887449	0.929285	0.0115318	1.00679e-05	0.00684453	0.00684453	0.93409	0.880521	0.0898415	0.764379	G_Alistipes|G_Clostridium_IV	NA	NA	NA	NA	NA	G_Alistipes	G_Clostridium_IV	Bacteroidetes	Firmicutes
G_Alistipes|G_Oscillibacter_RA	1	AB	RA	RA	males	BMI	pulit_bmi	680	3.52997	0.55361	6.37628	3.37385e-10	40.6569	0.0528844	680	0.0013139	0.00984603	0.133444	0.893882	0.0178074	0.0178074	0.893882	0.00849341	2.6274e-05	0.0653395	680	0.99934	-0.0166651	0.0393632	-0.423368	0.672027	0.00890289	0.000241096	0.163472	0.163472	0.686109	0.0633965	0.204133	0.651405	G_Alistipes|G_Oscillibacter	NA	NA	NA	NA	NA	G_Alistipes	G_Oscillibacter	Bacteroidetes	Firmicutes
G_Alistipes|G_Parabacteroides_RA	1	AB	RA	RA	males	BMI	pulit_bmi	680	3.52997	0.55361	6.37628	3.37385e-10	40.6569	0.0528844	680	-0.010119	0.00980077	-1.03247	0.302224	1.06599	1.06599	0.302224	0.0200276	0.00155452	0.557629	680	0.99925	-0.00149866	0.037378	-0.0400948	0.968018	0.0140109	1.95414e-06	0.00133184	0.00133184	0.970899	0.46948	0.0473621	0.827719	G_Alistipes|G_Parabacteroides	NA	NA	NA	NA	NA	G_Alistipes	G_Parabacteroides	Bacteroidetes	Bacteroidetes
G_Alistipes|G_Roseburia_RA	1	AB	RA	RA	males	BMI	pulit_bmi	680	3.52997	0.55361	6.37628	3.37385e-10	40.6569	0.0528844	680	-0.0346156	0.00935379	-3.7007	0.000232611	13.6952	13.6952	0.000232611	0.109775	0.0181425	0.0151002	680	0.998792	-0.0192558	0.0398889	-0.482735	0.629284	0.0774106	0.00032541	0.237024	0.237024	0.626523	0.0431138	0.165082	0.68452	G_Alistipes|G_Roseburia	NA	NA	NA	NA	NA	G_Alistipes	G_Roseburia	Bacteroidetes	Firmicutes
G_Alistipes|G_Sporobacter_RA	1	AB	RA	RA	males	BMI	pulit_bmi	680	3.52997	0.55361	6.37628	3.37385e-10	40.6569	0.0528844	680	0.00890621	0.00973468	0.914895	0.360575	0.837032	0.837032	0.360575	0.0351007	0.00120186	0.056471	680	0.999056	0.0434721	0.0398562	1.09072	0.275394	0.0289144	0.00164481	1.13822	1.13822	0.286412	0.0440791	0.771893	0.379632	G_Alistipes|G_Sporobacter	NA	NA	NA	NA	NA	G_Alistipes	G_Sporobacter	Bacteroidetes	Firmicutes
G_Alistipes|G_unclassified_F_Ruminococcaceae_RA	1	AB	RA	RA	males	BMI	pulit_bmi	680	3.52997	0.55361	6.37628	3.37385e-10	40.6569	0.0528844	680	-0.00144765	0.00979565	-0.147785	0.882557	0.0218404	0.0218404	0.882557	0.0194491	3.18684e-05	0.17242	680	0.998946	-0.0233536	0.0400019	-0.583812	0.559347	0.0203812	0.000472908	0.324406	0.324406	0.569162	0.105492	0.306169	0.580041	G_Alistipes|G_unclassified_F_Ruminococcaceae	NA	NA	NA	NA	NA	G_Alistipes	G_unclassified_F_Ruminococcaceae	Bacteroidetes	Firmicutes
G_Alistipes|G_unclassified_O_Clostridiales_RA	1	AB	RA	RA	males	BMI	pulit_bmi	680	3.52997	0.55361	6.37628	3.37385e-10	40.6569	0.0528844	680	0.0155939	0.00962793	1.61965	0.105776	2.62327	2.62327	0.105776	0.0552238	0.0036881	0.138227	680	0.998215	0.0381291	0.0385118	0.990064	0.322143	0.0429513	0.00127102	0.892455	0.892455	0.345152	0.152352	0.3354	0.562496	G_Alistipes|G_unclassified_O_Clostridiales	NA	NA	NA	NA	NA	G_Alistipes	G_unclassified_O_Clostridiales	Bacteroidetes	Firmicutes
G_Alistipes|G_unclassified_P_Firmicutes_RA	1	AB	RA	RA	males	BMI	pulit_bmi	680	3.52997	0.55361	6.37628	3.37385e-10	40.6569	0.0528844	680	0.0223304	0.00959739	2.32672	0.0202766	5.41362	5.41362	0.0202766	0.0616732	0.00755914	0.384541	680	0.999069	0.0725476	0.040122	1.80817	0.0705793	0.0498611	0.00459433	3.24941	3.24941	0.071897	0.395885	1.67612	0.195441	G_Alistipes|G_unclassified_P_Firmicutes	NA	NA	NA	NA	NA	G_Alistipes	G_unclassified_P_Firmicutes	Bacteroidetes	Firmicutes
G_Anaerostipes|G_Bifidobacterium_RA	1	AB	RA	RA	males	BMI	pulit_bmi	680	3.52997	0.55361	6.37628	3.37385e-10	40.6569	0.0528844	680	0.0179237	0.0097721	1.83417	0.0670713	3.36417	3.36417	0.0670713	0.0216373	0.00489788	0.220483	680	0.999296	0.0275649	0.044202	0.623611	0.532883	0.0156231	0.000662072	0.451974	0.451974	0.50163	0.176558	0.0595925	0.807141	G_Anaerostipes|G_Bifidobacterium	NA	NA	NA	NA	NA	G_Anaerostipes	G_Bifidobacterium	Firmicutes	Actinobacteriota
G_Anaerostipes|G_Blautia_RA	1	AB	RA	RA	males	BMI	pulit_bmi	680	3.52997	0.55361	6.37628	3.37385e-10	40.6569	0.0528844	680	-0.000282811	0.00966676	-0.029256	0.976669	0.000855915	0.000855915	0.976669	0.0379569	1.22534e-06	0.303422	680	0.998931	0.00608895	0.0420514	0.144798	0.884871	0.029714	3.26829e-05	0.0226355	0.0226355	0.880454	0.385335	0.0265987	0.870447	G_Anaerostipes|G_Blautia	NA	NA	NA	NA	NA	G_Anaerostipes	G_Blautia	Firmicutes	Firmicutes
G_Anaerostipes|G_Butyricicoccus_RA	1	AB	RA	RA	males	BMI	pulit_bmi	680	3.52997	0.55361	6.37628	3.37385e-10	40.6569	0.0528844	680	0.0151997	0.00977562	1.55486	0.120451	2.41758	2.41758	0.120451	0.0222543	0.00351752	0.167756	680	0.99943	0.0261968	0.0419428	0.624584	0.532244	0.0128547	0.000600038	0.408477	0.408477	0.522962	0.133921	0.0774777	0.780745	G_Anaerostipes|G_Butyricicoccus	NA	NA	NA	NA	NA	G_Anaerostipes	G_Butyricicoccus	Firmicutes	Firmicutes
G_Anaerostipes|G_Clostridium_XVIII_RA	1	AB	RA	RA	males	BMI	pulit_bmi	680	3.52997	0.55361	6.37628	3.37385e-10	40.6569	0.0528844	680	0.00199242	0.00983376	0.202611	0.839501	0.041051	0.041051	0.839501	0.0105293	6.04446e-05	0.0619024	680	0.999281	0.0210839	0.0406118	0.519158	0.60365	0.00976364	0.000386572	0.262338	0.262338	0.608687	0.0603949	0.230752	0.630966	G_Anaerostipes|G_Clostridium_XVIII	NA	NA	NA	NA	NA	G_Anaerostipes	G_Clostridium_XVIII	Firmicutes	Firmicutes
G_Anaerostipes|G_Dorea_RA	1	AB	RA	RA	males	BMI	pulit_bmi	680	3.52997	0.55361	6.37628	3.37385e-10	40.6569	0.0528844	680	-0.0165504	0.0097405	-1.69914	0.0897563	2.88707	2.88707	0.0897563	0.0238862	0.00419361	0.371294	680	0.99894	0.0121256	0.0427038	0.283947	0.776451	0.0145972	0.000129103	0.0880427	0.0880427	0.766772	0.391725	0.530617	0.466348	G_Anaerostipes|G_Dorea	NA	NA	NA	NA	NA	G_Anaerostipes	G_Dorea	Firmicutes	Firmicutes
G_Anaerostipes|G_Fusicatenibacter_RA	1	AB	RA	RA	males	BMI	pulit_bmi	680	3.52997	0.55361	6.37628	3.37385e-10	40.6569	0.0528844	680	0.000936576	0.00981936	0.0953805	0.924041	0.00909744	0.00909744	0.924041	0.0147993	1.33375e-05	0.00659555	680	0.99929	0.0523063	0.0438216	1.19362	0.232627	0.0184936	0.00237007	1.62269	1.62269	0.203157	0.0109397	1.67553	0.195519	G_Anaerostipes|G_Fusicatenibacter	NA	NA	NA	NA	NA	G_Anaerostipes	G_Fusicatenibacter	Firmicutes	Firmicutes
G_Anaerostipes|G_Ruminococcus2_RA	1	AB	RA	RA	males	BMI	pulit_bmi	680	3.52997	0.55361	6.37628	3.37385e-10	40.6569	0.0528844	680	-0.00565447	0.0097669	-0.578942	0.562822	0.335174	0.335174	0.562822	0.0213887	0.000488102	0.0450482	680	0.999124	-0.0298256	0.04155	-0.717825	0.472865	0.0131566	0.000781493	0.532165	0.532165	0.465952	0.0588484	0.37496	0.540313	G_Anaerostipes|G_Ruminococcus2	NA	NA	NA	NA	NA	G_Anaerostipes	G_Ruminococcus2	Firmicutes	Firmicutes
G_Bacteroides|G_Barnesiella_RA	1	AB	RA	RA	males	BMI	pulit_bmi	680	3.52997	0.55361	6.37628	3.37385e-10	40.6569	0.0528844	680	0.0149497	0.00963263	1.55199	0.121136	2.40867	2.40867	0.121136	0.0548554	0.00338771	0.148511	680	0.998382	0.0350842	0.0388234	0.903688	0.366161	0.0419388	0.00107633	0.754955	0.754955	0.385222	0.109351	0.267483	0.605025	G_Bacteroides|G_Barnesiella	NA	NA	NA	NA	NA	G_Bacteroides	G_Barnesiella	Bacteroidetes	Bacteroidetes
G_Bacteroides|G_Coprococcus_RA	1	AB	RA	RA	males	BMI	pulit_bmi	680	3.52997	0.55361	6.37628	3.37385e-10	40.6569	0.0528844	680	-0.00479904	0.009548	-0.502623	0.615394	0.25263	0.25263	0.615394	0.0723196	0.000348749	0.600374	680	0.998716	0.041069	0.0409699	1.00242	0.31614	0.0642733	0.00147149	1.05676	1.05676	0.304325	0.72316	1.41287	0.234581	G_Bacteroides|G_Coprococcus	NA	NA	NA	NA	NA	G_Bacteroides	G_Coprococcus	Bacteroidetes	Firmicutes
G_Bacteroides|G_Dorea_RA	1	AB	RA	RA	males	BMI	pulit_bmi	680	3.52997	0.55361	6.37628	3.37385e-10	40.6569	0.0528844	680	-0.0298199	0.00958562	-3.1109	0.00194414	9.67771	9.67771	0.00194414	0.0637133	0.0134838	0.0303006	680	0.99842	0.00713494	0.0399923	0.178408	0.858403	0.0444615	4.43082e-05	0.0311606	0.0311606	0.859936	0.0231954	0.909929	0.340133	G_Bacteroides|G_Dorea	NA	NA	NA	NA	NA	G_Bacteroides	G_Dorea	Bacteroidetes	Firmicutes
G_Bacteroides|G_Parabacteroides_RA	1	AB	RA	RA	males	BMI	pulit_bmi	680	3.52997	0.55361	6.37628	3.37385e-10	40.6569	0.0528844	680	0.00677966	0.00972978	0.696795	0.486172	0.485523	0.485523	0.486172	0.0324106	0.000699088	0.193801	680	0.999115	0.0692956	0.0390545	1.77433	0.0760087	0.0330375	0.00417887	2.90414	2.90414	0.0888144	0.175799	2.52744	0.111882	G_Bacteroides|G_Parabacteroides	NA	NA	NA	NA	NA	G_Bacteroides	G_Parabacteroides	Bacteroidetes	Bacteroidetes
G_Bacteroides|G_Sporobacter_RA	1	AB	RA	RA	males	BMI	pulit_bmi	680	3.52997	0.55361	6.37628	3.37385e-10	40.6569	0.0528844	680	0.0133705	0.00950636	1.40648	0.160043	1.9782	1.9782	0.160043	0.0838662	0.00269686	0.0308686	680	0.997036	0.0588082	0.0383372	1.53397	0.125036	0.0665154	0.00303369	2.18391	2.18391	0.139929	0.109799	1.39865	0.23695	G_Bacteroides|G_Sporobacter	NA	NA	NA	NA	NA	G_Bacteroides	G_Sporobacter	Bacteroidetes	Firmicutes
G_Bacteroides|G_unclassified_F_Ruminococcaceae_RA	1	AB	RA	RA	males	BMI	pulit_bmi	680	3.52997	0.55361	6.37628	3.37385e-10	40.6569	0.0528844	680	0.0109229	0.00962594	1.13474	0.256889	1.28764	1.28764	0.256889	0.0568521	0.00180719	0.390943	680	0.998419	0.0441907	0.0381091	1.15958	0.246219	0.0458051	0.00170704	1.20219	1.20219	0.273276	0.710903	0.731251	0.392478	G_Bacteroides|G_unclassified_F_Ruminococcaceae	NA	NA	NA	NA	NA	G_Bacteroides	G_unclassified_F_Ruminococcaceae	Bacteroidetes	Firmicutes
G_Bacteroides|G_unclassified_O_Clostridiales_RA	1	AB	RA	RA	males	BMI	pulit_bmi	680	3.52997	0.55361	6.37628	3.37385e-10	40.6569	0.0528844	680	0.0187123	0.00941807	1.98685	0.0473448	3.94757	3.94757	0.0473448	0.0982781	0.00529704	0.206447	680	0.998083	0.0548557	0.0375486	1.46093	0.144036	0.0771785	0.00264986	1.92963	1.92963	0.165259	0.259523	0.901653	0.342339	G_Bacteroides|G_unclassified_O_Clostridiales	NA	NA	NA	NA	NA	G_Bacteroides	G_unclassified_O_Clostridiales	Bacteroidetes	Firmicutes
G_Bacteroides|G_unclassified_P_Firmicutes_RA	1	AB	RA	RA	males	BMI	pulit_bmi	680	3.52997	0.55361	6.37628	3.37385e-10	40.6569	0.0528844	680	0.0222718	0.00940164	2.36893	0.0181213	5.61185	5.61185	0.0181213	0.102342	0.00749631	0.165379	680	0.998362	0.0770464	0.0384387	2.0044	0.0450276	0.0834163	0.00521202	3.82123	3.82123	0.0510213	0.216917	2.07805	0.149431	G_Bacteroides|G_unclassified_P_Firmicutes	NA	NA	NA	NA	NA	G_Bacteroides	G_unclassified_P_Firmicutes	Bacteroidetes	Firmicutes
G_Barnesiella|G_Oscillibacter_RA	1	AB	RA	RA	males	BMI	pulit_bmi	680	3.52997	0.55361	6.37628	3.37385e-10	40.6569	0.0528844	680	-0.00467403	0.00981684	-0.476124	0.634141	0.226694	0.226694	0.634141	0.0139671	0.00033263	0.000389836	680	0.999329	-0.00410297	0.0407074	-0.100792	0.919716	0.0128183	1.4635e-05	0.00996245	0.00996245	0.920523	0.000171392	0.000207174	0.988516	G_Barnesiella|G_Oscillibacter	NA	NA	NA	NA	NA	G_Barnesiella	G_Oscillibacter	Bacteroidetes	Firmicutes
G_Barnesiella|G_Parabacteroides_RA	1	AB	RA	RA	males	BMI	pulit_bmi	680	3.52997	0.55361	6.37628	3.37385e-10	40.6569	0.0528844	680	-0.0148122	0.00978573	-1.51365	0.130585	2.29114	2.29114	0.130585	0.0231074	0.00333064	0.016537	680	0.999189	0.0178443	0.0390013	0.457531	0.647289	0.0154894	0.000277053	0.189109	0.189109	0.663799	0.0268729	0.681801	0.408967	G_Barnesiella|G_Parabacteroides	NA	NA	NA	NA	NA	G_Barnesiella	G_Parabacteroides	Bacteroidetes	Bacteroidetes
G_Barnesiella|G_Sporobacter_RA	1	AB	RA	RA	males	BMI	pulit_bmi	680	3.52997	0.55361	6.37628	3.37385e-10	40.6569	0.0528844	680	0.0020091	0.00980037	0.205002	0.837633	0.0420259	0.0420259	0.837633	0.0195719	6.13145e-05	0.000881139	680	0.999215	0.0456882	0.0412743	1.10694	0.26832	0.019516	0.00181227	1.24209	1.24209	0.265467	0.00167232	1.2161	0.270128	G_Barnesiella|G_Sporobacter	NA	NA	NA	NA	NA	G_Barnesiella	G_Sporobacter	Bacteroidetes	Firmicutes
G_Barnesiella|G_unclassified_O_Clostridiales_RA	1	AB	RA	RA	males	BMI	pulit_bmi	680	3.52997	0.55361	6.37628	3.37385e-10	40.6569	0.0528844	680	0.00888028	0.00974836	0.910952	0.362648	0.829833	0.829833	0.362648	0.0297171	0.00119817	0.215769	680	0.999206	0.0386325	0.0417071	0.926282	0.354299	0.0245016	0.00130076	0.896067	0.896067	0.344179	0.402061	0.570272	0.450151	G_Barnesiella|G_unclassified_O_Clostridiales	NA	NA	NA	NA	NA	G_Barnesiella	G_unclassified_O_Clostridiales	Bacteroidetes	Firmicutes
G_Barnesiella|G_unclassified_P_Firmicutes_RA	1	AB	RA	RA	males	BMI	pulit_bmi	680	3.52997	0.55361	6.37628	3.37385e-10	40.6569	0.0528844	680	0.0153107	0.00968959	1.58012	0.11455	2.49677	2.49677	0.11455	0.0409563	0.00356327	0.540205	680	0.999138	0.0655712	0.040049	1.63727	0.101573	0.035806	0.00374921	2.61303	2.61303	0.106458	0.950648	1.64721	0.19934	G_Barnesiella|G_unclassified_P_Firmicutes	NA	NA	NA	NA	NA	G_Barnesiella	G_unclassified_P_Firmicutes	Bacteroidetes	Firmicutes
G_Bifidobacterium|G_Clostridium_XlVa_RA	1	AB	RA	RA	males	BMI	pulit_bmi	680	3.52997	0.55361	6.37628	3.37385e-10	40.6569	0.0528844	680	-0.00259169	0.00979237	-0.264664	0.79135	0.070047	0.070047	0.79135	0.0187185	0.000102285	0.294286	680	0.999316	-0.00901843	0.0413208	-0.218254	0.827231	0.0146435	7.09497e-05	0.0483868	0.0483868	0.825961	0.192715	0.0263701	0.871	G_Bifidobacterium|G_Clostridium_XlVa	NA	NA	NA	NA	NA	G_Bifidobacterium	G_Clostridium_XlVa	Actinobacteriota	Firmicutes
G_Blautia|G_Butyricicoccus_RA	1	AB	RA	RA	males	BMI	pulit_bmi	680	3.52997	0.55361	6.37628	3.37385e-10	40.6569	0.0528844	680	0.0241614	0.00968566	2.49455	0.0128507	6.22278	6.22278	0.0128507	0.0397513	0.00889199	0.0497386	680	0.999082	0.0257996	0.0411173	0.627463	0.530356	0.0294152	0.000579618	0.401308	0.401308	0.52663	0.143587	0.00175145	0.966618	G_Blautia|G_Butyricicoccus	NA	NA	NA	NA	NA	G_Blautia	G_Butyricicoccus	Firmicutes	Firmicutes
G_Blautia|G_Clostridium_XVIII_RA	1	AB	RA	RA	males	BMI	pulit_bmi	680	3.52997	0.55361	6.37628	3.37385e-10	40.6569	0.0528844	680	0.00399375	0.00974436	0.409852	0.682045	0.167979	0.167979	0.682045	0.0256405	0.000243559	0.117106	680	0.999055	0.0185632	0.0388628	0.477661	0.632891	0.0202094	0.000301886	0.207052	0.207052	0.649235	0.110034	0.136863	0.71142	G_Blautia|G_Clostridium_XVIII	NA	NA	NA	NA	NA	G_Blautia	G_Clostridium_XVIII	Firmicutes	Firmicutes
G_Blautia|G_Dorea_RA	1	AB	RA	RA	males	BMI	pulit_bmi	680	3.52997	0.55361	6.37628	3.37385e-10	40.6569	0.0528844	680	-0.017405	0.00967064	-1.79978	0.0723445	3.23919	3.23919	0.0723445	0.048005	0.00458883	0.0315038	680	0.998879	0.00164026	0.0404266	0.0405738	0.967636	0.0384506	2.33714e-06	0.00163336	0.00163336	0.967774	0.0320529	0.237447	0.626056	G_Blautia|G_Dorea	NA	NA	NA	NA	NA	G_Blautia	G_Dorea	Firmicutes	Firmicutes
G_Blautia|G_Fusicatenibacter_RA	1	AB	RA	RA	males	BMI	pulit_bmi	680	3.52997	0.55361	6.37628	3.37385e-10	40.6569	0.0528844	680	0.00804334	0.0096832	0.830649	0.406467	0.689978	0.689978	0.406467	0.0385796	0.000987141	0.0800109	680	0.998513	0.0681757	0.0394901	1.7264	0.0842759	0.0363361	0.00406833	2.837	2.837	0.0925803	0.0728984	2.36093	0.124408	G_Blautia|G_Fusicatenibacter	NA	NA	NA	NA	NA	G_Blautia	G_Fusicatenibacter	Firmicutes	Firmicutes
G_Blautia|G_Ruminococcus2_RA	1	AB	RA	RA	males	BMI	pulit_bmi	680	3.52997	0.55361	6.37628	3.37385e-10	40.6569	0.0528844	680	-0.00429647	0.00964176	-0.445611	0.656022	0.198569	0.198569	0.656022	0.0523204	0.000280029	0.116978	680	0.998425	-0.0595139	0.0410021	-1.45148	0.146645	0.0599262	0.00304965	2.18	2.18	0.140283	0.102097	2.00791	0.156481	G_Blautia|G_Ruminococcus2	NA	NA	NA	NA	NA	G_Blautia	G_Ruminococcus2	Firmicutes	Firmicutes
G_Blautia|G_unclassified_O_Clostridiales_RA	1	AB	RA	RA	males	BMI	pulit_bmi	680	3.52997	0.55361	6.37628	3.37385e-10	40.6569	0.0528844	680	0.0389233	0.00909917	4.27768	2.16263e-05	18.2985	18.2985	2.16263e-05	0.158338	0.0229184	0.297239	680	0.999054	0.0734662	0.0389883	1.88431	0.0595224	0.118893	0.00477268	3.64002	3.64002	0.0568323	0.254683	0.882302	0.347572	G_Blautia|G_unclassified_O_Clostridiales	NA	NA	NA	NA	NA	G_Blautia	G_unclassified_O_Clostridiales	Firmicutes	Firmicutes
G_Blautia|G_unclassified_P_Firmicutes_RA	1	AB	RA	RA	males	BMI	pulit_bmi	680	3.52997	0.55361	6.37628	3.37385e-10	40.6569	0.0528844	680	0.0397912	0.0091293	4.35862	1.51378e-05	18.9976	18.9976	1.51378e-05	0.150458	0.0240167	0.242438	680	0.997677	0.0871947	0.0405096	2.15245	0.0313622	0.116084	0.00670775	5.09958	5.09958	0.0242515	0.219315	1.65063	0.198873	G_Blautia|G_unclassified_P_Firmicutes	NA	NA	NA	NA	NA	G_Blautia	G_unclassified_P_Firmicutes	Firmicutes	Firmicutes
G_Butyricicoccus|G_Dorea_RA	1	AB	RA	RA	males	BMI	pulit_bmi	680	3.52997	0.55361	6.37628	3.37385e-10	40.6569	0.0528844	680	-0.0444975	0.00970856	-4.58332	5.45689e-06	21.0068	21.0068	5.45689e-06	0.0366872	0.0301133	0.0131331	680	0.999542	-0.0344109	0.0386198	-0.891017	0.37292	0.00650186	0.00102853	0.695693	0.695693	0.404531	0.0129325	0.0660815	0.79713	G_Butyricicoccus|G_Dorea	NA	NA	NA	NA	NA	G_Butyricicoccus	G_Dorea	Firmicutes	Firmicutes
G_Butyricicoccus|G_Fusicatenibacter_RA	1	AB	RA	RA	males	BMI	pulit_bmi	680	3.52997	0.55361	6.37628	3.37385e-10	40.6569	0.0528844	680	-0.0144837	0.00982033	-1.47487	0.140717	2.17523	2.17523	0.140717	0.0139938	0.00319165	0.00126098	680	0.999334	0.0146366	0.0386358	0.378834	0.704811	0.00988265	0.000186155	0.126345	0.126345	0.722364	0.000548918	0.538322	0.463129	G_Butyricicoccus|G_Fusicatenibacter	NA	NA	NA	NA	NA	G_Butyricicoccus	G_Fusicatenibacter	Firmicutes	Firmicutes
G_Butyricicoccus|G_Roseburia_RA	1	AB	RA	RA	males	BMI	pulit_bmi	680	3.52997	0.55361	6.37628	3.37385e-10	40.6569	0.0528844	680	-0.0338001	0.00964853	-3.50314	0.000490294	12.272	12.272	0.000490294	0.0501775	0.0173455	0.0141275	680	0.999428	-0.00265943	0.0399988	-0.0664877	0.94699	0.0269667	6.16325e-06	0.00425649	0.00425649	0.948001	0.00653139	0.637733	0.424533	G_Butyricicoccus|G_Roseburia	NA	NA	NA	NA	NA	G_Butyricicoccus	G_Roseburia	Firmicutes	Firmicutes
G_Butyricicoccus|G_Ruminococcus2_RA	1	AB	RA	RA	males	BMI	pulit_bmi	680	3.52997	0.55361	6.37628	3.37385e-10	40.6569	0.0528844	680	-0.0231742	0.00979328	-2.36634	0.0182477	5.59956	5.59956	0.0182477	0.0211375	0.00815655	0.00165709	680	0.999454	-0.0779862	0.0411989	-1.89292	0.0583685	0.0233574	0.00524228	3.60706	3.60706	0.0579627	0.000300108	1.91778	0.166102	G_Butyricicoccus|G_Ruminococcus2	NA	NA	NA	NA	NA	G_Butyricicoccus	G_Ruminococcus2	Firmicutes	Firmicutes
G_Butyricicoccus|G_unclassified_F_Lachnospiraceae_RA	1	AB	RA	RA	males	BMI	pulit_bmi	680	3.52997	0.55361	6.37628	3.37385e-10	40.6569	0.0528844	680	-0.00128456	0.0098588	-0.130296	0.896371	0.016977	0.016977	0.896371	0.00485925	2.51407e-05	0.0409489	680	0.999539	-0.0104043	0.039766	-0.261638	0.7936	0.00429891	9.41506e-05	0.0635424	0.0635424	0.801059	0.0323038	0.052387	0.818961	G_Butyricicoccus|G_unclassified_F_Lachnospiraceae	NA	NA	NA	NA	NA	G_Butyricicoccus	G_unclassified_F_Lachnospiraceae	Firmicutes	Firmicutes
G_Clostridium_IV|G_Oscillibacter_RA	1	AB	RA	RA	males	BMI	pulit_bmi	680	3.52997	0.55361	6.37628	3.37385e-10	40.6569	0.0528844	680	0.00886092	0.00974442	0.909333	0.3635	0.826886	0.826886	0.3635	0.0254329	0.00119919	0.225563	680	0.999152	-0.021194	0.0397837	-0.532731	0.594219	0.0265879	0.000390605	0.269656	0.269656	0.603734	0.222893	0.582405	0.445371	G_Clostridium_IV|G_Oscillibacter	NA	NA	NA	NA	NA	G_Clostridium_IV	G_Oscillibacter	Firmicutes	Firmicutes
G_Clostridium_IV|G_Roseburia_RA	1	AB	RA	RA	males	BMI	pulit_bmi	680	3.52997	0.55361	6.37628	3.37385e-10	40.6569	0.0528844	680	-0.0293781	0.00942203	-3.11802	0.00189844	9.72205	9.72205	0.00189844	0.0999675	0.0130211	0.0194037	680	0.997553	-0.0230565	0.0367951	-0.62662	0.530908	0.0659148	0.000468327	0.336924	0.336924	0.561805	0.00920362	0.0275591	0.86815	G_Clostridium_IV|G_Roseburia	NA	NA	NA	NA	NA	G_Clostridium_IV	G_Roseburia	Firmicutes	Firmicutes
G_Clostridium_IV|G_Sporobacter_RA	1	AB	RA	RA	males	BMI	pulit_bmi	680	3.52997	0.55361	6.37628	3.37385e-10	40.6569	0.0528844	680	0.020572	0.0097264	2.11507	0.0347918	4.4735	4.4735	0.0347918	0.0361794	0.00641615	0.68844	680	0.998954	0.0524919	0.0403318	1.3015	0.193086	0.0268866	0.00239616	1.65471	1.65471	0.198762	0.753078	0.659364	0.416785	G_Clostridium_IV|G_Sporobacter	NA	NA	NA	NA	NA	G_Clostridium_IV	G_Sporobacter	Firmicutes	Firmicutes
G_Clostridium_IV|G_unclassified_F_Ruminococcaceae_RA	1	AB	RA	RA	males	BMI	pulit_bmi	680	3.52997	0.55361	6.37628	3.37385e-10	40.6569	0.0528844	680	0.0106457	0.00975325	1.0915	0.275444	1.19137	1.19137	0.275444	0.0197531	0.00173786	0.652531	680	0.999316	-0.0157195	0.0391919	-0.401091	0.688353	0.0170376	0.000216435	0.147965	0.147965	0.700609	0.682345	0.447371	0.503586	G_Clostridium_IV|G_unclassified_F_Ruminococcaceae	NA	NA	NA	NA	NA	G_Clostridium_IV	G_unclassified_F_Ruminococcaceae	Firmicutes	Firmicutes
G_Clostridium_IV|G_unclassified_O_Clostridiales_RA	1	AB	RA	RA	males	BMI	pulit_bmi	680	3.52997	0.55361	6.37628	3.37385e-10	40.6569	0.0528844	680	0.0297879	0.00953067	3.12548	0.00185164	9.76862	9.76862	0.00185164	0.0715548	0.0134965	0.537913	680	0.998755	0.0457298	0.0388572	1.17687	0.239247	0.0514795	0.00183085	1.29711	1.29711	0.255148	0.48885	0.171293	0.678966	G_Clostridium_IV|G_unclassified_O_Clostridiales	NA	NA	NA	NA	NA	G_Clostridium_IV	G_unclassified_O_Clostridiales	Firmicutes	Firmicutes
G_Clostridium_IV|G_unclassified_P_Firmicutes_RA	1	AB	RA	RA	males	BMI	pulit_bmi	680	3.52997	0.55361	6.37628	3.37385e-10	40.6569	0.0528844	680	0.0358878	0.00949166	3.78098	0.000170115	14.2958	14.2958	0.000170115	0.0764493	0.0196472	0.74834	680	0.998858	0.0778785	0.0385296	2.02126	0.0432523	0.0534745	0.00532677	3.78182	3.78182	0.0522291	0.754692	1.1982	0.273682	G_Clostridium_IV|G_unclassified_P_Firmicutes	NA	NA	NA	NA	NA	G_Clostridium_IV	G_unclassified_P_Firmicutes	Firmicutes	Firmicutes
G_Clostridium_XlVa|G_unclassified_F_Lachnospiraceae_RA	1	AB	RA	RA	males	BMI	pulit_bmi	680	3.52997	0.55361	6.37628	3.37385e-10	40.6569	0.0528844	680	-0.0166263	0.00976007	-1.7035	0.0889366	2.90192	2.90192	0.0889366	0.0269094	0.00420213	0.364155	680	0.999074	-0.00249026	0.0398514	-0.0624886	0.950174	0.0197982	5.39405e-06	0.00369801	0.00369801	0.951528	0.542788	0.128426	0.720069	G_Clostridium_XlVa|G_unclassified_F_Lachnospiraceae	NA	NA	NA	NA	NA	G_Clostridium_XlVa	G_unclassified_F_Lachnospiraceae	Firmicutes	Firmicutes
G_Clostridium_XVIII|G_Ruminococcus2_RA	1	AB	RA	RA	males	BMI	pulit_bmi	680	3.52997	0.55361	6.37628	3.37385e-10	40.6569	0.0528844	680	-0.00532859	0.00982267	-0.542478	0.587669	0.294283	0.294283	0.587669	0.0122969	0.000432536	0.0916681	680	0.999474	-0.0380038	0.0404321	-0.939942	0.347247	0.00898504	0.00126044	0.854694	0.854694	0.35556	0.025163	0.677458	0.410463	G_Clostridium_XVIII|G_Ruminococcus2	NA	NA	NA	NA	NA	G_Clostridium_XVIII	G_Ruminococcus2	Firmicutes	Firmicutes
G_Coprococcus|G_Ruminococcus_RA	1	AB	RA	RA	males	BMI	pulit_bmi	680	3.52997	0.55361	6.37628	3.37385e-10	40.6569	0.0528844	680	0.00901202	0.00979223	0.920324	0.357734	0.846996	0.846996	0.357734	0.0199574	0.00123526	0.000388081	680	0.999305	-0.0290554	0.0403837	-0.719482	0.471844	0.0137467	0.000736783	0.502019	0.502019	0.47886	0.000332511	0.925225	0.336107	G_Coprococcus|G_Ruminococcus	NA	NA	NA	NA	NA	G_Coprococcus	G_Ruminococcus	Firmicutes	Firmicutes
G_Coprococcus|G_Sporobacter_RA	1	AB	RA	RA	males	BMI	pulit_bmi	680	3.52997	0.55361	6.37628	3.37385e-10	40.6569	0.0528844	680	0.0269933	0.00948343	2.84637	0.00455699	8.1018	8.1018	0.00455699	0.0859881	0.0110196	0.0477795	680	0.998621	0.033681	0.0401671	0.838521	0.401738	0.0640897	0.000991317	0.711783	0.711783	0.399153	0.0542411	0.0304454	0.861483	G_Coprococcus|G_Sporobacter	NA	NA	NA	NA	NA	G_Coprococcus	G_Sporobacter	Firmicutes	Firmicutes
G_Coprococcus|G_unclassified_F_Ruminococcaceae_RA	1	AB	RA	RA	males	BMI	pulit_bmi	680	3.52997	0.55361	6.37628	3.37385e-10	40.6569	0.0528844	680	0.019768	0.00950878	2.07892	0.0380035	4.32191	4.32191	0.0380035	0.0736206	0.00595793	0.00247173	680	0.997988	-0.018195	0.0401004	-0.453735	0.65002	0.0655762	0.00028869	0.207614	0.207614	0.648791	0.00423203	0.975833	0.32323	G_Coprococcus|G_unclassified_F_Ruminococcaceae	NA	NA	NA	NA	NA	G_Coprococcus	G_unclassified_F_Ruminococcaceae	Firmicutes	Firmicutes
G_Coprococcus|G_unclassified_O_Clostridiales_RA	1	AB	RA	RA	males	BMI	pulit_bmi	680	3.52997	0.55361	6.37628	3.37385e-10	40.6569	0.0528844	680	0.0301045	0.00949442	3.17076	0.00158953	10.0537	10.0537	0.00158953	0.0787938	0.0137821	0.0196649	680	0.997986	0.0285746	0.0419904	0.680502	0.496187	0.0558911	0.000715828	0.509514	0.509514	0.475597	0.0379591	0.00158978	0.968195	G_Coprococcus|G_unclassified_O_Clostridiales	NA	NA	NA	NA	NA	G_Coprococcus	G_unclassified_O_Clostridiales	Firmicutes	Firmicutes
G_Coprococcus|G_unclassified_P_Firmicutes_RA	1	AB	RA	RA	males	BMI	pulit_bmi	680	3.52997	0.55361	6.37628	3.37385e-10	40.6569	0.0528844	680	0.0355896	0.00945706	3.76329	0.000182347	14.1624	14.1624	0.000182347	0.0842384	0.0192996	0.053917	680	0.998506	0.0514194	0.0414495	1.24053	0.214779	0.0595035	0.00231737	1.6558	1.6558	0.198615	0.0937628	0.171531	0.678755	G_Coprococcus|G_unclassified_P_Firmicutes	NA	NA	NA	NA	NA	G_Coprococcus	G_unclassified_P_Firmicutes	Firmicutes	Firmicutes
G_Dorea|G_Fusicatenibacter_RA	1	AB	RA	RA	males	BMI	pulit_bmi	680	3.52997	0.55361	6.37628	3.37385e-10	40.6569	0.0528844	680	0.0215098	0.00981161	2.19229	0.0287011	4.80612	4.80612	0.0287011	0.0135027	0.00705539	0.00220598	680	0.999469	0.0481523	0.0373198	1.29026	0.196959	0.00902074	0.002016	1.36709	1.36709	0.242728	0.00403498	0.451413	0.501665	G_Dorea|G_Fusicatenibacter	NA	NA	NA	NA	NA	G_Dorea	G_Fusicatenibacter	Firmicutes	Firmicutes
G_Dorea|G_Ruminococcus2_RA	1	AB	RA	RA	males	BMI	pulit_bmi	680	3.52997	0.55361	6.37628	3.37385e-10	40.6569	0.0528844	680	0.0157414	0.00985076	1.59799	0.110516	2.55357	2.55357	0.110516	0.00742817	0.00377172	2.83267e-06	680	0.999545	-0.0567273	0.0429809	-1.31983	0.186893	0.0110308	0.00278154	1.89004	1.89004	0.169655	6.42107e-06	3.31334	0.0687195	G_Dorea|G_Ruminococcus2	NA	NA	NA	NA	NA	G_Dorea	G_Ruminococcus2	Firmicutes	Firmicutes
G_Faecalibacterium|G_Fusicatenibacter_RA	1	AB	RA	RA	males	BMI	pulit_bmi	680	3.52997	0.55361	6.37628	3.37385e-10	40.6569	0.0528844	680	0.00561992	0.00978072	0.574591	0.56576	0.330155	0.330155	0.56576	0.0209609	0.000481004	0.010568	680	0.998981	0.033442	0.0396996	0.842376	0.399577	0.021811	0.000971334	0.667291	0.667291	0.414287	0.0105514	0.495385	0.481535	G_Faecalibacterium|G_Fusicatenibacter	NA	NA	NA	NA	NA	G_Faecalibacterium	G_Fusicatenibacter	Firmicutes	Firmicutes
G_Faecalibacterium|G_Roseburia_RA	1	AB	RA	RA	males	BMI	pulit_bmi	680	3.52997	0.55361	6.37628	3.37385e-10	40.6569	0.0528844	680	-0.0213674	0.0095963	-2.22663	0.026303	4.95786	4.95786	0.026303	0.0585964	0.00694546	0.119917	680	0.998999	0.0191701	0.0410616	0.466862	0.640598	0.0477664	0.00032035	0.226074	0.226074	0.634605	0.0931995	1.09247	0.295924	G_Faecalibacterium|G_Roseburia	NA	NA	NA	NA	NA	G_Faecalibacterium	G_Roseburia	Firmicutes	Firmicutes
G_Fusicatenibacter|G_Ruminococcus2_RA	1	AB	RA	RA	males	BMI	pulit_bmi	680	3.52997	0.55361	6.37628	3.37385e-10	40.6569	0.0528844	680	-0.0106132	0.0098371	-1.0789	0.28102	1.16402	1.16402	0.28102	0.00877211	0.00171698	2.32611e-06	680	0.99926	-0.109649	0.042644	-2.57126	0.0101328	0.0269578	0.0103547	7.15111	7.15111	0.00767389	3.19551e-06	6.20517	0.0127378	G_Fusicatenibacter|G_Ruminococcus2	NA	NA	NA	NA	NA	G_Fusicatenibacter	G_Ruminococcus2	Firmicutes	Firmicutes
G_Gemmiger|G_Ruminococcus2_RA	1	AB	RA	RA	males	BMI	pulit_bmi	680	3.52997	0.55361	6.37628	3.37385e-10	40.6569	0.0528844	680	-0.0109763	0.00980301	-1.11969	0.263246	1.2537	1.2537	0.263246	0.0162717	0.00183527	0.00439376	680	0.999411	-0.0167522	0.0412256	-0.406353	0.684483	0.0128189	0.000244345	0.166332	0.166332	0.683523	0.00689531	0.0212528	0.884092	G_Gemmiger|G_Ruminococcus2	NA	NA	NA	NA	NA	G_Gemmiger	G_Ruminococcus2	Firmicutes	Firmicutes
G_Oscillibacter|G_Parabacteroides_RA	1	AB	RA	RA	males	BMI	pulit_bmi	680	3.52997	0.55361	6.37628	3.37385e-10	40.6569	0.0528844	680	-0.00978922	0.00971384	-1.00776	0.313932	1.01558	1.01558	0.313932	0.0373901	0.00145478	0.0111298	680	0.9985	0.0167435	0.0360055	0.465026	0.641913	0.0292362	0.000244548	0.169285	0.169285	0.680879	0.0174035	0.45676	0.499142	G_Oscillibacter|G_Parabacteroides	NA	NA	NA	NA	NA	G_Oscillibacter	G_Parabacteroides	Firmicutes	Bacteroidetes
G_Oscillibacter|G_Roseburia_RA	1	AB	RA	RA	males	BMI	pulit_bmi	680	3.52997	0.55361	6.37628	3.37385e-10	40.6569	0.0528844	680	-0.036836	0.00918012	-4.01258	6.68093e-05	16.1008	16.1008	6.68093e-05	0.14184	0.0205611	0.0154561	680	0.998199	-0.0167119	0.0378548	-0.441475	0.658869	0.102739	0.000246602	0.184692	0.184692	0.66751	0.00782592	0.294197	0.587544	G_Oscillibacter|G_Roseburia	NA	NA	NA	NA	NA	G_Oscillibacter	G_Roseburia	Firmicutes	Firmicutes
G_Oscillibacter|G_Sporobacter_RA	1	AB	RA	RA	males	BMI	pulit_bmi	680	3.52997	0.55361	6.37628	3.37385e-10	40.6569	0.0528844	680	0.0111749	0.0096828	1.1541	0.248871	1.33194	1.33194	0.248871	0.0482741	0.00188637	0.000963171	680	0.999007	0.0776663	0.0413241	1.87944	0.0601842	0.0506795	0.00520325	3.68325	3.68325	0.055385	7.95393e-05	2.88691	0.0893019	G_Oscillibacter|G_Sporobacter	NA	NA	NA	NA	NA	G_Oscillibacter	G_Sporobacter	Firmicutes	Firmicutes
G_Oscillibacter|G_unclassified_F_Ruminococcaceae_RA	1	AB	RA	RA	males	BMI	pulit_bmi	680	3.52997	0.55361	6.37628	3.37385e-10	40.6569	0.0528844	680	0.00346693	0.00973043	0.356298	0.721729	0.126948	0.126948	0.721729	0.0298604	0.00018327	0.0871233	680	0.998841	0.0140322	0.0387324	0.362285	0.717139	0.0277167	0.000171656	0.118641	0.118641	0.730621	0.0708018	0.0721771	0.788193	G_Oscillibacter|G_unclassified_F_Ruminococcaceae	NA	NA	NA	NA	NA	G_Oscillibacter	G_unclassified_F_Ruminococcaceae	Firmicutes	Firmicutes
G_Oscillibacter|G_unclassified_O_Clostridiales_RA	1	AB	RA	RA	males	BMI	pulit_bmi	680	3.52997	0.55361	6.37628	3.37385e-10	40.6569	0.0528844	680	0.0216744	0.00959472	2.25899	0.0242037	5.10303	5.10303	0.0242037	0.064313	0.00710542	0.266401	680	0.998469	0.065719	0.0396957	1.65557	0.0978089	0.051713	0.00376336	2.66689	2.66689	0.102924	0.235074	1.29011	0.256029	G_Oscillibacter|G_unclassified_O_Clostridiales	NA	NA	NA	NA	NA	G_Oscillibacter	G_unclassified_O_Clostridiales	Firmicutes	Firmicutes
G_Oscillibacter|G_unclassified_P_Firmicutes_RA	1	AB	RA	RA	males	BMI	pulit_bmi	680	3.52997	0.55361	6.37628	3.37385e-10	40.6569	0.0528844	680	0.0243579	0.00961203	2.5341	0.0114996	6.42167	6.42167	0.0114996	0.0596055	0.00898646	0.262128	680	0.999071	0.0862988	0.0416723	2.07089	0.038369	0.0505228	0.00647995	4.58623	4.58623	0.0325887	0.351607	2.54232	0.110832	G_Oscillibacter|G_unclassified_P_Firmicutes	NA	NA	NA	NA	NA	G_Oscillibacter	G_unclassified_P_Firmicutes	Firmicutes	Firmicutes
G_Roseburia|G_Sporobacter_RA	1	AB	RA	RA	males	BMI	pulit_bmi	680	3.52997	0.55361	6.37628	3.37385e-10	40.6569	0.0528844	680	0.0388869	0.00923721	4.20981	2.90371e-05	17.7225	17.7225	2.90371e-05	0.13944	0.0226953	0.0528447	680	0.998456	0.0451383	0.0361373	1.24908	0.211636	0.0914596	0.00179801	1.32989	1.32989	0.249234	0.0165553	0.0280406	0.867014	G_Roseburia|G_Sporobacter	NA	NA	NA	NA	NA	G_Roseburia	G_Sporobacter	Firmicutes	Firmicutes
G_Roseburia|G_unclassified_F_Ruminococcaceae_RA	1	AB	RA	RA	males	BMI	pulit_bmi	680	3.52997	0.55361	6.37628	3.37385e-10	40.6569	0.0528844	680	0.0414776	0.00924618	4.48592	8.53841e-06	20.1235	20.1235	8.53841e-06	0.131867	0.0259968	0.104706	680	0.998183	0.0214639	0.0368432	0.582574	0.56018	0.0875996	0.000405454	0.298625	0.298625	0.584927	0.0979316	0.286837	0.592254	G_Roseburia|G_unclassified_F_Ruminococcaceae	NA	NA	NA	NA	NA	G_Roseburia	G_unclassified_F_Ruminococcaceae	Firmicutes	Firmicutes
G_Roseburia|G_unclassified_O_Clostridiales_RA	1	AB	RA	RA	males	BMI	pulit_bmi	680	3.52997	0.55361	6.37628	3.37385e-10	40.6569	0.0528844	680	0.0426214	0.0092291	4.61815	4.64039e-06	21.3273	21.3273	4.64039e-06	0.137615	0.0273695	0.00711796	680	0.998221	0.040629	0.0369074	1.10084	0.270968	0.0859196	0.00145998	1.07332	1.07332	0.300569	0.0120343	0.0028532	0.957401	G_Roseburia|G_unclassified_O_Clostridiales	NA	NA	NA	NA	NA	G_Roseburia	G_unclassified_O_Clostridiales	Firmicutes	Firmicutes
G_Roseburia|G_unclassified_P_Firmicutes_RA	1	AB	RA	RA	males	BMI	pulit_bmi	680	3.52997	0.55361	6.37628	3.37385e-10	40.6569	0.0528844	680	0.0439393	0.00919248	4.77991	2.15563e-06	22.8476	22.8476	2.15563e-06	0.141871	0.0291758	0.040875	680	0.998258	0.0534099	0.0362426	1.47368	0.140569	0.0941893	0.00251759	1.86774	1.86774	0.172191	0.0155522	0.0649824	0.798788	G_Roseburia|G_unclassified_P_Firmicutes	NA	NA	NA	NA	NA	G_Roseburia	G_unclassified_P_Firmicutes	Firmicutes	Firmicutes
G_Ruminococcus|G_Sporobacter_RA	1	AB	RA	RA	males	BMI	pulit_bmi	680	3.52997	0.55361	6.37628	3.37385e-10	40.6569	0.0528844	680	0.0150745	0.00970678	1.55298	0.120898	2.41175	2.41175	0.120898	0.0372338	0.00345529	0.000120812	680	0.998774	0.0623556	0.0412569	1.5114	0.130687	0.0341185	0.00338354	2.35406	2.35406	0.125428	0.000134925	1.45255	0.22812	G_Ruminococcus|G_Sporobacter	NA	NA	NA	NA	NA	G_Ruminococcus	G_Sporobacter	Firmicutes	Firmicutes
G_Ruminococcus|G_unclassified_F_Ruminococcaceae_RA	1	AB	RA	RA	males	BMI	pulit_bmi	680	3.52997	0.55361	6.37628	3.37385e-10	40.6569	0.0528844	680	0.00692175	0.00967443	0.715468	0.474568	0.511895	0.511895	0.474568	0.0369167	0.000733627	0.00576373	680	0.99916	0.0238637	0.0419306	0.569125	0.569272	0.0294232	0.000501228	0.347036	0.347036	0.555994	0.00351532	0.187752	0.664795	G_Ruminococcus|G_unclassified_F_Ruminococcaceae	NA	NA	NA	NA	NA	G_Ruminococcus	G_unclassified_F_Ruminococcaceae	Firmicutes	Firmicutes
G_Ruminococcus|G_unclassified_O_Clostridiales_RA	1	AB	RA	RA	males	BMI	pulit_bmi	680	3.52997	0.55361	6.37628	3.37385e-10	40.6569	0.0528844	680	0.0204246	0.00967052	2.11205	0.0350507	4.46075	4.46075	0.0350507	0.041442	0.00636293	0.314959	680	0.998653	0.0537036	0.0423144	1.26916	0.204385	0.0321038	0.00252393	1.75234	1.75234	0.186033	0.392524	0.725012	0.394505	G_Ruminococcus|G_unclassified_O_Clostridiales	NA	NA	NA	NA	NA	G_Ruminococcus	G_unclassified_O_Clostridiales	Firmicutes	Firmicutes
G_Ruminococcus|G_unclassified_P_Firmicutes_RA	1	AB	RA	RA	males	BMI	pulit_bmi	680	3.52997	0.55361	6.37628	3.37385e-10	40.6569	0.0528844	680	0.0269573	0.00961312	2.80422	0.00518957	7.86363	7.86363	0.00518957	0.0505648	0.0111101	0.411807	680	0.998333	0.0780942	0.0409075	1.90904	0.0562567	0.0384399	0.00535462	3.74215	3.74215	0.0534755	0.528723	1.73239	0.188107	G_Ruminococcus|G_unclassified_P_Firmicutes	NA	NA	NA	NA	NA	G_Ruminococcus	G_unclassified_P_Firmicutes	Firmicutes	Firmicutes
G_Sporobacter|G_unclassified_F_Ruminococcaceae_RA	1	AB	RA	RA	males	BMI	pulit_bmi	680	3.52997	0.55361	6.37628	3.37385e-10	40.6569	0.0528844	680	-0.0116111	0.00965548	-1.20254	0.229578	1.4461	1.4461	0.229578	0.0517572	0.00204056	0.00421516	680	0.998571	-0.0698977	0.0400843	-1.74377	0.0811994	0.045016	0.00425851	2.99661	2.99661	0.0838977	0.00608923	2.23097	0.135269	G_Sporobacter|G_unclassified_F_Ruminococcaceae	NA	NA	NA	NA	NA	G_Sporobacter	G_unclassified_F_Ruminococcaceae	Firmicutes	Firmicutes
G_Sporobacter|G_unclassified_O_Clostridiales_RA	1	AB	RA	RA	males	BMI	pulit_bmi	680	3.52997	0.55361	6.37628	3.37385e-10	40.6569	0.0528844	680	0.00973407	0.00977334	0.995982	0.319618	0.991979	0.991979	0.319618	0.0224512	0.00144302	0.00821705	680	0.998864	-0.00539313	0.0399759	-0.134909	0.892683	0.0212641	2.52648e-05	0.0173468	0.0173468	0.895255	0.00437953	0.146668	0.70174	G_Sporobacter|G_unclassified_O_Clostridiales	NA	NA	NA	NA	NA	G_Sporobacter	G_unclassified_O_Clostridiales	Firmicutes	Firmicutes
G_Sporobacter|G_unclassified_P_Firmicutes_RA	1	AB	RA	RA	males	BMI	pulit_bmi	680	3.52997	0.55361	6.37628	3.37385e-10	40.6569	0.0528844	680	0.0233536	0.00967629	2.41349	0.0160672	5.82492	5.82492	0.0160672	0.0393928	0.00832657	0.826277	680	0.99873	0.0431908	0.0393329	1.09808	0.272168	0.0287799	0.00163136	1.12876	1.12876	0.288422	0.544397	0.257306	0.611977	G_Sporobacter|G_unclassified_P_Firmicutes	NA	NA	NA	NA	NA	G_Sporobacter	G_unclassified_P_Firmicutes	Firmicutes	Firmicutes
G_unclassified_F_Ruminococcaceae|G_unclassified_O_Clostridiales_RA	1	AB	RA	RA	males	BMI	pulit_bmi	680	3.52997	0.55361	6.37628	3.37385e-10	40.6569	0.0528844	680	0.0233908	0.00945718	2.47333	0.0136321	6.11738	6.11738	0.0136321	0.0873999	0.00830762	0.188076	680	0.998883	0.0665665	0.0399733	1.66527	0.0958583	0.067895	0.00390136	2.81268	2.81268	0.0939871	0.179938	1.27603	0.258639	G_unclassified_F_Ruminococcaceae|G_unclassified_O_Clostridiales	NA	NA	NA	NA	NA	G_unclassified_F_Ruminococcaceae	G_unclassified_O_Clostridiales	Firmicutes	Firmicutes
G_unclassified_F_Ruminococcaceae|G_unclassified_P_Firmicutes_RA	1	AB	RA	RA	males	BMI	pulit_bmi	680	3.52997	0.55361	6.37628	3.37385e-10	40.6569	0.0528844	680	0.0261197	0.00951363	2.7455	0.00620347	7.53776	7.53776	0.00620347	0.0770024	0.0103532	0.125369	680	0.998433	0.0865031	0.0400563	2.15954	0.0308084	0.0638466	0.00654308	4.69683	4.69683	0.0305689	0.319438	2.46631	0.116311	G_unclassified_F_Ruminococcaceae|G_unclassified_P_Firmicutes	NA	NA	NA	NA	NA	G_unclassified_F_Ruminococcaceae	G_unclassified_P_Firmicutes	Firmicutes	Firmicutes
G_unclassified_O_Clostridiales|G_unclassified_P_Firmicutes_RA	1	AB	RA	RA	males	BMI	pulit_bmi	680	3.52997	0.55361	6.37628	3.37385e-10	40.6569	0.0528844	680	0.0123256	0.00983806	1.25284	0.210698	1.56962	1.56962	0.210698	0.00878094	0.00231523	0.00611111	680	0.999372	0.047411	0.0397725	1.19205	0.23324	0.00766998	0.00195579	1.32445	1.32445	0.250205	0.00356057	0.778644	0.377556	G_unclassified_O_Clostridiales|G_unclassified_P_Firmicutes	NA	NA	NA	NA	NA	G_unclassified_O_Clostridiales	G_unclassified_P_Firmicutes	Firmicutes	Firmicutes
Enterotype_Bact1	1	PA	PA	Entero	males	BMI	pulit_bmi	680	3.52997	0.55361	6.37628	3.37385e-10	40.6569	0.0528844	680	0.0227101	0.0208673	1.08831	0.276458	1.17238	1.18442	0.276848	0.0236177	0.00170341	0.000785121	680	NA	0.0439186	0.0889234	0.493892	0.621382	0.0206164	0.000360326	0.247236	0.249066	0.617897	0.000773612	1.11504	0.290989	Enterotype_Bact1	Enterotype	NA	NA	NA	NA	NA	NA	NA	NA
Enterotype_Bact2	1	PA	PA	Entero	males	BMI	pulit_bmi	680	3.52997	0.55361	6.37628	3.37385e-10	40.6569	0.0528844	680	0.0397547	0.0254085	1.56462	0.117671	2.31577	2.44804	0.118142	0.0824475	0.00316197	2.57792e-06	680	NA	0.132461	0.111388	1.18918	0.234368	0.0654525	0.00194212	1.39651	1.44837	0.229213	1.19964e-05	2.02837	0.154386	Enterotype_Bact2	Enterotype	NA	NA	NA	NA	NA	NA	NA	NA
Enterotype_Prev	1	PA	PA	Entero	males	BMI	pulit_bmi	680	3.52997	0.55361	6.37628	3.37385e-10	40.6569	0.0528844	680	0.00102799	0.0232561	0.0442029	0.964743	0.00191844	0.0019539	0.964756	0.0251923	2.7829e-06	0.0665599	680	NA	-0.189804	0.109221	-1.73779	0.0822475	0.0360764	0.00530118	3.69572	3.73936	0.0535643	0.0429689	4.58538	0.0322458	Enterotype_Prev	Enterotype	NA	NA	NA	NA	NA	NA	NA	NA
Enterotype_Rum	1	PA	PA	Entero	males	BMI	pulit_bmi	680	3.52997	0.55361	6.37628	3.37385e-10	40.6569	0.0528844	680	-0.0730054	0.0266153	-2.74299	0.00608833	8.01957	7.52397	0.00625059	0.0773054	0.0110113	1.52372e-08	680	NA	0.0232082	0.0954998	0.243018	0.807992	0.0582649	7.15064e-05	0.0510253	0.0519854	0.819713	6.56225e-06	2.62986	0.104871	Enterotype_Rum	Enterotype	NA	NA	NA	NA	NA	NA	NA	NA
P_Cyanobacteria.Chloroplast_0.132_PA	0	PA	PA	PA	males	BMI	pulit_bmi	680	3.52997	0.55361	6.37628	3.37385e-10	40.6569	0.0528844	680	-0.0532972	0.0309037	-1.72463	0.0845951	3.09255	2.97433	0.0850549	0.0193698	0.00451287	0.113553	680	NA	0.0740196	0.119672	0.618519	0.536233	0.0117724	0.000569043	0.386953	0.393043	0.530917	0.289784	1.21329	0.270682	P_Cyanobacteria.Chloroplast	Cyanobacteria	NA	NA	NA	NA	NA	NA	NA	NA
P_Euryarchaeota_0.456_PA	0	PA	PA	PA	males	BMI	pulit_bmi	680	3.52997	0.55361	6.37628	3.37385e-10	40.6569	0.0528844	680	-0.0465124	0.0212542	-2.18838	0.0286416	4.90385	4.78903	0.0289851	0.0890058	0.00664788	0.0161161	680	NA	-0.0493246	0.0867071	-0.568865	0.569448	0.0609841	0.0004494	0.32161	0.323318	0.569811	0.00175423	4.42198	0.0354789	P_Euryarchaeota	Euryarchaeota	NA	NA	NA	NA	NA	NA	NA	NA
P_Lentisphaerae_0.46_PA	1	PA	PA	PA	males	BMI	pulit_bmi	680	3.52997	0.55361	6.37628	3.37385e-10	40.6569	0.0528844	680	-0.0665489	0.0222085	-2.99655	0.00273055	9.39786	8.9793	0.00283114	0.0872385	0.0127649	8.53047e-06	680	NA	-0.0763257	0.0893782	-0.853963	0.393126	0.0591209	0.00106977	0.764058	0.765198	0.382019	2.87297e-08	3.79871	0.0512921	P_Lentisphaerae	Lentisphaerae	NA	NA	NA	NA	NA	NA	NA	NA
P_Synergistetes_0.209_PA	0	PA	PA	PA	males	BMI	pulit_bmi	680	3.52997	0.55361	6.37628	3.37385e-10	40.6569	0.0528844	680	-0.0563599	0.0319739	-1.76269	0.0779536	3.20152	3.10706	0.0784081	0.0714079	0.00442397	1.69756e-06	680	NA	0.00588818	0.117127	0.0502719	0.959906	0.0615631	3.13152e-06	0.00224243	0.00231352	0.961652	9.54665e-06	0.739088	0.389953	P_Synergistetes	Synergistetes	NA	NA	NA	NA	NA	NA	NA	NA
P_Verrucomicrobia_0.67_PA	1	PA	PA	PA	males	BMI	pulit_bmi	680	3.52997	0.55361	6.37628	3.37385e-10	40.6569	0.0528844	680	-0.0849414	0.0216298	-3.92705	8.59952e-05	16.1052	15.4217	9.48733e-05	0.087071	0.0218794	0.0118884	680	NA	-0.0761482	0.0888921	-0.856637	0.391645	0.0503456	0.00107117	0.757989	0.765892	0.381803	0.00226004	3.78008	0.0518663	P_Verrucomicrobia	Verrucomicrobiota	NA	NA	NA	NA	NA	NA	NA	NA
P_unclassified_K_Bacteria_0.798_PA	0	PA	PA	PA	males	BMI	pulit_bmi	680	3.52997	0.55361	6.37628	3.37385e-10	40.6569	0.0528844	680	-0.061039	0.0233605	-2.61291	0.00897741	6.65743	6.82732	0.0091782	0.0800452	0.00911389	1.84487e-06	680	NA	-0.186958	0.105974	-1.76419	0.0777006	0.0613715	0.00461222	3.30206	3.38213	0.0663479	6.32007e-05	3.25866	0.0710471	P_unclassified_K_Bacteria	Bacteria	NA	NA	NA	NA	NA	NA	NA	NA
C_Alphaproteobacteria_0.614_PA	0	PA	PA	PA	males	BMI	pulit_bmi	680	3.52997	0.55361	6.37628	3.37385e-10	40.6569	0.0528844	680	-0.0200485	0.0200618	-0.999337	0.317631	0.988923	0.998675	0.317991	0.0251602	0.00143459	0.671016	680	NA	-0.14321	0.0896004	-1.59832	0.109972	0.0258978	0.00414097	2.85672	2.8775	0.0902886	0.3354	3.65316	0.0559628	C_Alphaproteobacteria	Proteobacteria	Alphaproteobacteria	NA	NA	NA	NA	NA	NA	NA
C_Chloroplast_0.132_PA	0	PA	PA	PA	males	BMI	pulit_bmi	680	3.52997	0.55361	6.37628	3.37385e-10	40.6569	0.0528844	680	-0.0532972	0.0309037	-1.72463	0.0845951	3.09255	2.97433	0.0850549	0.0193698	0.00451287	0.113553	680	NA	0.0740196	0.119672	0.618519	0.536233	0.0117724	0.000569043	0.386953	0.393043	0.530917	0.289784	1.21329	0.270682	C_Chloroplast	Cyanobacteria	Chloroplast	NA	NA	NA	NA	NA	NA	NA
C_Gammaproteobacteria_0.734_PA	1	PA	PA	PA	males	BMI	pulit_bmi	680	3.52997	0.55361	6.37628	3.37385e-10	40.6569	0.0528844	680	-0.0348682	0.0220433	-1.58181	0.113694	2.44575	2.50211	0.114165	0.0283948	0.00353617	0.0224782	680	NA	-0.0132743	0.0955626	-0.138907	0.889524	0.0165647	2.88544e-05	0.0197167	0.0199247	0.88779	0.0251934	0.971672	0.324264	C_Gammaproteobacteria	Proteobacteria	Gammaproteobacteria	NA	NA	NA	NA	NA	NA	NA
C_Lentisphaeria_0.433_PA	0	PA	PA	PA	males	BMI	pulit_bmi	680	3.52997	0.55361	6.37628	3.37385e-10	40.6569	0.0528844	680	-0.0712106	0.0226676	-3.14151	0.00168079	10.3758	9.86908	0.0017546	0.0810378	0.0141889	1.05401e-05	680	NA	-0.115744	0.0917165	-1.26197	0.206958	0.057069	0.00242139	1.72566	1.72176	0.189915	8.25963e-08	3.76442	0.0523539	C_Lentisphaeria	Lentisphaerae	Lentisphaeria	NA	NA	NA	NA	NA	NA	NA
C_Methanobacteria_0.449_PA	0	PA	PA	PA	males	BMI	pulit_bmi	680	3.52997	0.55361	6.37628	3.37385e-10	40.6569	0.0528844	680	-0.0461897	0.0212986	-2.16868	0.0301073	4.81951	4.70315	0.0304574	0.0846323	0.00656492	0.0110637	680	NA	-0.0576053	0.0865146	-0.665845	0.50551	0.0589218	0.000614367	0.438704	0.440819	0.506955	0.00134203	4.21505	0.0400669	C_Methanobacteria	Euryarchaeota	Methanobacteria	NA	NA	NA	NA	NA	NA	NA
C_Oligosphaeria_0.168_PA	0	PA	PA	PA	males	BMI	pulit_bmi	680	3.52997	0.55361	6.37628	3.37385e-10	40.6569	0.0528844	680	-0.0654204	0.0326951	-2.00092	0.0454011	4.36716	4.00368	0.0458028	0.0452591	0.00620462	3.72214e-05	680	NA	-0.0465703	0.123204	-0.377992	0.705436	0.0347116	0.000206955	0.144075	0.14159	0.706824	0.000280312	0.178382	0.672768	C_Oligosphaeria	Lentisphaerae	Oligosphaeria	NA	NA	NA	NA	NA	NA	NA
C_Opitutae_0.28_PA	0	PA	PA	PA	males	BMI	pulit_bmi	680	3.52997	0.55361	6.37628	3.37385e-10	40.6569	0.0528844	680	-0.0607984	0.026081	-2.33114	0.0197459	5.68427	5.43422	0.0200408	0.0618868	0.00793525	7.71822e-05	680	NA	0.00935444	0.0979975	0.0954558	0.923953	0.0434878	1.24013e-05	0.00871254	0.00885175	0.925071	0.000921256	1.92515	0.165291	C_Opitutae	Verrucomicrobiota	Opitutae	NA	NA	NA	NA	NA	NA	NA
C_Synergistia_0.209_PA	0	PA	PA	PA	males	BMI	pulit_bmi	680	3.52997	0.55361	6.37628	3.37385e-10	40.6569	0.0528844	680	-0.0563599	0.0319739	-1.76269	0.0779536	3.20152	3.10706	0.0784081	0.0714079	0.00442397	1.69756e-06	680	NA	0.00588818	0.117127	0.0502719	0.959906	0.0615631	3.13152e-06	0.00224243	0.00231352	0.961652	9.54665e-06	0.739088	0.389953	C_Synergistia	Synergistetes	Synergistia	NA	NA	NA	NA	NA	NA	NA
C_Verrucomicrobiae_0.61_PA	0	PA	PA	PA	males	BMI	pulit_bmi	680	3.52997	0.55361	6.37628	3.37385e-10	40.6569	0.0528844	680	-0.0790618	0.021348	-3.70347	0.000212672	14.3232	13.7157	0.000230136	0.0701286	0.0198195	0.423781	680	NA	-0.0344931	0.0848746	-0.4064	0.684449	0.0398138	0.000232884	0.162987	0.164803	0.684902	0.318738	3.64474	0.0562466	C_Verrucomicrobiae	Verrucomicrobiota	Verrucomicrobiae	NA	NA	NA	NA	NA	NA	NA
C_unclassified_K_Bacteria_0.798_PA	0	PA	PA	PA	males	BMI	pulit_bmi	680	3.52997	0.55361	6.37628	3.37385e-10	40.6569	0.0528844	680	-0.061039	0.0233605	-2.61291	0.00897741	6.65743	6.82732	0.0091782	0.0800452	0.00911389	1.84487e-06	680	NA	-0.186958	0.105974	-1.76419	0.0777006	0.0613715	0.00461222	3.30206	3.38213	0.0663479	6.32007e-05	3.25866	0.0710471	C_unclassified_K_Bacteria	Bacteria	NA	NA	NA	NA	NA	NA	NA	NA
C_unclassified_P_Bacteroidetes_0.277_PA	0	PA	PA	PA	males	BMI	pulit_bmi	680	3.52997	0.55361	6.37628	3.37385e-10	40.6569	0.0528844	680	-0.035164	0.0244378	-1.43892	0.150174	2.12167	2.07048	0.15064	0.0259737	0.00307525	0.0124224	680	NA	-0.097501	0.0933211	-1.04479	0.29612	0.0196219	0.00144497	0.990454	0.99064	0.319944	0.0049893	1.20894	0.271542	C_unclassified_P_Bacteroidetes	Bacteria	NA	NA	NA	NA	NA	NA	NA	NA
C_unclassified_P_Firmicutes_0.856_PA	0	PA	PA	PA	males	BMI	pulit_bmi	680	3.52997	0.55361	6.37628	3.37385e-10	40.6569	0.0528844	680	-0.0985251	0.0257434	-3.8272	0.000129611	15.1547	14.6474	0.000141707	0.115405	0.0199491	2.90344e-10	680	NA	-0.251942	0.116958	-2.15413	0.03123	0.0889386	0.00692713	5.10946	5.10213	0.0242162	1.9769e-09	3.25639	0.0711455	C_unclassified_P_Firmicutes	Firmicutes	NA	NA	NA	NA	NA	NA	NA	NA
C_unclassified_P_Proteobacteria_0.455_PA	0	PA	PA	PA	males	BMI	pulit_bmi	680	3.52997	0.55361	6.37628	3.37385e-10	40.6569	0.0528844	680	-0.0150418	0.0201925	-0.744919	0.456321	0.551219	0.554904	0.456581	0.0290274	0.000796456	0.017984	680	NA	0.00861237	0.0816679	0.105456	0.916014	0.0244971	1.50713e-05	0.0103823	0.0104988	0.918419	0.0344613	1.44991	0.228542	C_unclassified_P_Proteobacteria	Proteobacteria	NA	NA	NA	NA	NA	NA	NA	NA
O_Actinomycetales_0.265_PA	1	PA	PA	PA	males	BMI	pulit_bmi	680	3.52997	0.55361	6.37628	3.37385e-10	40.6569	0.0528844	680	0.0160915	0.0214526	0.750098	0.453196	0.552384	0.562647	0.453458	0.00742678	0.000815896	0.352256	680	NA	0.0342017	0.0959889	0.356309	0.721609	0.00619537	0.000207794	0.140508	0.142071	0.70635	0.427521	0.372057	0.541885	O_Actinomycetales	Actinobacteriota	Actinomycetia	Actinomycetales	NA	NA	NA	NA	NA	NA
O_Chloroplast_0.132_PA	0	PA	PA	PA	males	BMI	pulit_bmi	680	3.52997	0.55361	6.37628	3.37385e-10	40.6569	0.0528844	680	-0.0532972	0.0309037	-1.72463	0.0845951	3.09255	2.97433	0.0850549	0.0193698	0.00451287	0.113553	680	NA	0.0740196	0.119672	0.618519	0.536233	0.0117724	0.000569043	0.386953	0.393043	0.530917	0.289784	1.21329	0.270682	O_Chloroplast	Cyanobacteria	Chloroplast	Chloroplast	NA	NA	NA	NA	NA	NA
O_Desulfovibrionales_0.887_PA	1	PA	PA	PA	males	BMI	pulit_bmi	680	3.52997	0.55361	6.37628	3.37385e-10	40.6569	0.0528844	680	0.0176529	0.0294651	0.599112	0.549098	0.355543	0.358936	0.5493	0.0212232	0.000517853	0.111167	680	NA	0.0306195	0.132509	0.231075	0.817257	0.0185064	8.98161e-05	0.0614945	0.063397	0.801282	0.146723	0.0887421	0.765782	O_Desulfovibrionales	Thermodesulfobacteriota	Desulfovibrionia	Desulfovibrionales	NA	NA	NA	NA	NA	NA
O_Enterobacteriales_0.548_PA	0	PA	PA	PA	males	BMI	pulit_bmi	680	3.52997	0.55361	6.37628	3.37385e-10	40.6569	0.0528844	680	0.00701128	0.0202156	0.346825	0.728723	0.119146	0.120287	0.728832	0.0312239	0.000171764	0.866986	680	NA	0.0357192	0.0859445	0.415608	0.677697	0.0173996	0.00025761	0.17618	0.178184	0.673074	0.984025	1.9014	0.167921	O_Enterobacteriales	Proteobacteria	Gammaproteobacteria	Enterobacterales	NA	NA	NA	NA	NA	NA
O_Methanobacteriales_0.449_PA	0	PA	PA	PA	males	BMI	pulit_bmi	680	3.52997	0.55361	6.37628	3.37385e-10	40.6569	0.0528844	680	-0.0461897	0.0212986	-2.16868	0.0301073	4.81951	4.70315	0.0304574	0.0846323	0.00656492	0.0110637	680	NA	-0.0576053	0.0865146	-0.665845	0.50551	0.0589218	0.000614367	0.438704	0.440819	0.506955	0.00134203	4.21505	0.0400669	O_Methanobacteriales	Euryarchaeota	Methanobacteria	Methanobacteriales	NA	NA	NA	NA	NA	NA
O_Oligosphaerales_0.168_PA	0	PA	PA	PA	males	BMI	pulit_bmi	680	3.52997	0.55361	6.37628	3.37385e-10	40.6569	0.0528844	680	-0.0654204	0.0326951	-2.00092	0.0454011	4.36716	4.00368	0.0458028	0.0452591	0.00620462	3.72214e-05	680	NA	-0.0465703	0.123204	-0.377992	0.705436	0.0347116	0.000206955	0.144075	0.14159	0.706824	0.000280312	0.178382	0.672768	O_Oligosphaerales	Lentisphaerae	Oligosphaeria	Oligosphaerales	NA	NA	NA	NA	NA	NA
O_Pasteurellales_0.365_PA	0	PA	PA	PA	males	BMI	pulit_bmi	680	3.52997	0.55361	6.37628	3.37385e-10	40.6569	0.0528844	680	-0.0415774	0.0214994	-1.93388	0.0531274	3.82167	3.73991	0.0535469	0.045404	0.0054288	7.28721e-05	680	NA	-0.106823	0.0873387	-1.22309	0.221296	0.0410129	0.0021343	1.49559	1.49992	0.221113	1.98251e-05	2.68668	0.10119	O_Pasteurellales	Proteobacteria	Gammaproteobacteria	Pasteurellales	NA	NA	NA	NA	NA	NA
O_Puniceicoccales_0.274_PA	0	PA	PA	PA	males	BMI	pulit_bmi	680	3.52997	0.55361	6.37628	3.37385e-10	40.6569	0.0528844	680	-0.0607984	0.026081	-2.33114	0.0197459	5.68427	5.43422	0.0200408	0.0618868	0.00793525	7.71822e-05	680	NA	0.00935444	0.0979975	0.0954558	0.923953	0.0434878	1.24013e-05	0.00871254	0.00885175	0.925071	0.000921256	1.92515	0.165291	O_Puniceicoccales	Verrucomicrobiota	Opitutae	Puniceicoccales	NA	NA	NA	NA	NA	NA
O_Rhodospirillales_0.602_PA	1	PA	PA	PA	males	BMI	pulit_bmi	680	3.52997	0.55361	6.37628	3.37385e-10	40.6569	0.0528844	680	-0.0326098	0.0201627	-1.61734	0.105806	2.61202	2.61578	0.106275	0.0277603	0.00377903	0.61722	680	NA	-0.153707	0.089387	-1.71957	0.0855103	0.0274704	0.00478219	3.3044	3.32433	0.0687057	0.232553	3.7224	0.0536873	O_Rhodospirillales	Pseudomonadota	Alphaproteobacteria	Rhodospirillales	NA	NA	NA	NA	NA	NA
O_Synergistales_0.209_PA	0	PA	PA	PA	males	BMI	pulit_bmi	680	3.52997	0.55361	6.37628	3.37385e-10	40.6569	0.0528844	680	-0.0563599	0.0319739	-1.76269	0.0779536	3.20152	3.10706	0.0784081	0.0714079	0.00442397	1.69756e-06	680	NA	0.00588818	0.117127	0.0502719	0.959906	0.0615631	3.13152e-06	0.00224243	0.00231352	0.961652	9.54665e-06	0.739088	0.389953	O_Synergistales	Synergistetes	Synergistia	Synergistales	NA	NA	NA	NA	NA	NA
O_Verrucomicrobiales_0.61_PA	0	PA	PA	PA	males	BMI	pulit_bmi	680	3.52997	0.55361	6.37628	3.37385e-10	40.6569	0.0528844	680	-0.0790618	0.021348	-3.70347	0.000212672	14.3232	13.7157	0.000230136	0.0701286	0.0198195	0.423781	680	NA	-0.0344931	0.0848746	-0.4064	0.684449	0.0398138	0.000232884	0.162987	0.164803	0.684902	0.318738	3.64474	0.0562466	O_Verrucomicrobiales	Verrucomicrobiota	Verrucomicrobiae	Verrucomicrobiales	NA	NA	NA	NA	NA	NA
O_Victivallales_0.433_PA	0	PA	PA	PA	males	BMI	pulit_bmi	680	3.52997	0.55361	6.37628	3.37385e-10	40.6569	0.0528844	680	-0.0712106	0.0226676	-3.14151	0.00168079	10.3758	9.86908	0.0017546	0.0810378	0.0141889	1.05401e-05	680	NA	-0.115744	0.0917165	-1.26197	0.206958	0.057069	0.00242139	1.72566	1.72176	0.189915	8.25963e-08	3.76442	0.0523539	O_Victivallales	Lentisphaerae	Lentisphaeria	Victivallales	NA	NA	NA	NA	NA	NA
O_unclassified_C_Clostridia_0.692_PA	0	PA	PA	PA	males	BMI	pulit_bmi	680	3.52997	0.55361	6.37628	3.37385e-10	40.6569	0.0528844	680	-0.115786	0.0228977	-5.05668	4.26621e-07	27.2271	25.57	5.50885e-07	0.0788839	0.0373204	0.00063055	680	NA	-0.24644	0.0897554	-2.74569	0.00603843	0.0453206	0.010093	7.10451	7.14267	0.00770968	0.0307099	5.50513	0.0189607	O_unclassified_C_Clostridia	Firmicutes	Clostridia	NA	NA	NA	NA	NA	NA	NA
O_unclassified_C_Deltaproteobacteria_0.132_PA	0	NA	NA	NA	NA	NA	NA	NA	NA	NA	NA	NA	NA	NA	NA	NA	NA	NA	NA	NA	NA	NA	NA	NA	NA	NA	NA	NA	NA	NA	NA	NA	NA	NA	NA	NA	NA	NA	NA	O_unclassified_C_Deltaproteobacteria	Proteobacteria	Deltaproteobacteria	NA	NA	NA	NA	NA	NA	NA
O_unclassified_K_Bacteria_0.798_PA	0	PA	PA	PA	males	BMI	pulit_bmi	680	3.52997	0.55361	6.37628	3.37385e-10	40.6569	0.0528844	680	-0.061039	0.0233605	-2.61291	0.00897741	6.65743	6.82732	0.0091782	0.0800452	0.00911389	1.84487e-06	680	NA	-0.186958	0.105974	-1.76419	0.0777006	0.0613715	0.00461222	3.30206	3.38213	0.0663479	6.32007e-05	3.25866	0.0710471	O_unclassified_K_Bacteria	Bacteria	NA	NA	NA	NA	NA	NA	NA	NA
O_unclassified_P_Bacteroidetes_0.277_PA	0	PA	PA	PA	males	BMI	pulit_bmi	680	3.52997	0.55361	6.37628	3.37385e-10	40.6569	0.0528844	680	-0.035164	0.0244378	-1.43892	0.150174	2.12167	2.07048	0.15064	0.0259737	0.00307525	0.0124224	680	NA	-0.097501	0.0933211	-1.04479	0.29612	0.0196219	0.00144497	0.990454	0.99064	0.319944	0.0049893	1.20894	0.271542	O_unclassified_P_Bacteroidetes	Bacteroidetes	NA	NA	NA	NA	NA	NA	NA	NA
O_unclassified_P_Firmicutes_0.856_PA	0	PA	PA	PA	males	BMI	pulit_bmi	680	3.52997	0.55361	6.37628	3.37385e-10	40.6569	0.0528844	680	-0.0985251	0.0257434	-3.8272	0.000129611	15.1547	14.6474	0.000141707	0.115405	0.0199491	2.90344e-10	680	NA	-0.251942	0.116958	-2.15413	0.03123	0.0889386	0.00692713	5.10946	5.10213	0.0242162	1.9769e-09	3.25639	0.0711455	O_unclassified_P_Firmicutes	Firmicutes	NA	NA	NA	NA	NA	NA	NA	NA
O_unclassified_P_Proteobacteria_0.455_PA	0	PA	PA	PA	males	BMI	pulit_bmi	680	3.52997	0.55361	6.37628	3.37385e-10	40.6569	0.0528844	680	-0.0150418	0.0201925	-0.744919	0.456321	0.551219	0.554904	0.456581	0.0290274	0.000796456	0.017984	680	NA	0.00861237	0.0816679	0.105456	0.916014	0.0244971	1.50713e-05	0.0103823	0.0104988	0.918419	0.0344613	1.44991	0.228542	O_unclassified_P_Proteobacteria	Proteobacteria	NA	NA	NA	NA	NA	NA	NA	NA
F_Acidaminococcaceae_0.715_PA	1	PA	PA	PA	males	BMI	pulit_bmi	680	3.52997	0.55361	6.37628	3.37385e-10	40.6569	0.0528844	680	0.00848248	0.0224056	0.378587	0.704995	0.142546	0.143328	0.705114	0.00940505	0.000210128	0.550288	680	NA	-0.0614807	0.096431	-0.637562	0.523759	0.00818355	0.000641691	0.434774	0.439575	0.507555	0.477857	0.937728	0.332863	F_Acidaminococcaceae	Firmicutes	Negativicutes	Acidaminococcales	Acidaminococcaceae	NA	NA	NA	NA	NA
F_Actinomycetaceae_0.248_PA	0	PA	PA	PA	males	BMI	pulit_bmi	680	3.52997	0.55361	6.37628	3.37385e-10	40.6569	0.0528844	680	0.0150384	0.0221076	0.680235	0.496356	0.454092	0.46272	0.49659	0.00775519	0.000670491	0.418589	680	NA	0.0270792	0.101179	0.267636	0.788979	0.00659748	0.000122163	0.0826386	0.0835457	0.772638	0.511851	0.291268	0.589409	F_Actinomycetaceae	Actinomycetota	Actinomycetia	Actinomycetales	Actinomycetaceae	NA	NA	NA	NA	NA
F_Clostridiaceae_1_0.664_PA	0	PA	PA	PA	males	BMI	pulit_bmi	680	3.52997	0.55361	6.37628	3.37385e-10	40.6569	0.0528844	680	-0.0454117	0.0214369	-2.11838	0.0341425	4.43772	4.48755	0.0345089	0.0413996	0.00633035	0.00138945	680	NA	-0.227299	0.0948357	-2.39676	0.0165405	0.0455949	0.00866327	6.09984	6.09142	0.0138319	0.0131424	5.55343	0.0184445	F_Clostridiaceae_1	Firmicutes	Clostridia	Clostridiales	Clostridiaceae	NA	NA	NA	NA	NA
F_Clostridiales_Incertae_Sedis_XIII_0.847_PA	1	PA	PA	PA	males	BMI	pulit_bmi	680	3.52997	0.55361	6.37628	3.37385e-10	40.6569	0.0528844	680	-0.0447508	0.024661	-1.81464	0.0695798	3.20252	3.2929	0.0700256	0.0722013	0.00442157	1.15657e-06	680	NA	-0.104457	0.105914	-0.986244	0.324013	0.060336	0.00122595	0.876736	0.903099	0.342294	1.27577e-05	1.0477	0.306036	F_Clostridiales_Incertae_Sedis_XIII	Firmicutes	Clostridia	Clostridiales	Clostridiales Incertae Sedis XIII	NA	NA	NA	NA	NA
F_Defluviitaleaceae_0.266_PA	0	PA	PA	PA	males	BMI	pulit_bmi	680	3.52997	0.55361	6.37628	3.37385e-10	40.6569	0.0528844	680	-0.0615417	0.0252738	-2.435	0.0148919	6.17181	5.92921	0.015151	0.056584	0.00866457	9.67529e-05	680	NA	0.0855831	0.100831	0.848776	0.396006	0.0330011	0.00110648	0.768927	0.779728	0.37754	0.00167306	3.61046	0.0574174	F_Defluviitaleaceae	Firmicutes	Clostridia	Clostridiales	Defluviitaleaceae	NA	NA	NA	NA	NA
F_Desulfovibrionaceae_0.857_PA	1	PA	PA	PA	males	BMI	pulit_bmi	680	3.52997	0.55361	6.37628	3.37385e-10	40.6569	0.0528844	680	0.0182492	0.0279421	0.653108	0.513687	0.425048	0.42655	0.51391	0.0207108	0.000619412	0.120932	680	NA	0.0160388	0.122466	0.130966	0.895802	0.0177345	2.766e-05	0.0189231	0.0193972	0.889275	0.172645	0.134598	0.713711	F_Desulfovibrionaceae	Thermodesulfobacteriota	Desulfovibrionia	Desulfovibrionales	Desulfovibrionaceae	NA	NA	NA	NA	NA
F_Enterobacteriaceae_0.548_PA	1	PA	PA	PA	males	BMI	pulit_bmi	680	3.52997	0.55361	6.37628	3.37385e-10	40.6569	0.0528844	680	0.00701128	0.0202156	0.346825	0.728723	0.119146	0.120287	0.728832	0.0312239	0.000171764	0.866986	680	NA	0.0357192	0.0859445	0.415608	0.677697	0.0173996	0.00025761	0.17618	0.178184	0.673074	0.984025	1.9014	0.167921	F_Enterobacteriaceae	Proteobacteria	Gammaproteobacteria	Enterobacterales	Enterobacteriaceae	NA	NA	NA	NA	NA
F_Enterococcaceae_0.222_PA	1	PA	PA	PA	males	BMI	pulit_bmi	680	3.52997	0.55361	6.37628	3.37385e-10	40.6569	0.0528844	680	0.023445	0.0229669	1.02082	0.307342	1.00834	1.04206	0.307709	0.0155151	0.00147722	0.338631	680	NA	0.0226487	0.095157	0.238014	0.81187	0.0131923	7.84179e-05	0.0534013	0.0544547	0.815557	0.506859	0.427038	0.513446	F_Enterococcaceae	Firmicutes	Bacilli	Lactobacillales	Enterococcaceae	NA	NA	NA	NA	NA
F_Eubacteriaceae_0.196_PA	1	PA	PA	PA	males	BMI	pulit_bmi	680	3.52997	0.55361	6.37628	3.37385e-10	40.6569	0.0528844	680	0.00278816	0.0276877	0.1007	0.919788	0.0100231	0.0101406	0.919818	0.0734715	1.38195e-05	3.30561e-09	680	NA	-0.00586067	0.108226	-0.0541523	0.956814	0.0645929	3.68103e-06	0.00264447	0.00266585	0.958837	2.69696e-09	1.05866	0.303522	F_Eubacteriaceae	Firmicutes	Clostridia	Clostridiales	Eubacteriaceae	NA	NA	NA	NA	NA
F_Lactobacillaceae_0.333_PA	0	PA	PA	PA	males	BMI	pulit_bmi	680	3.52997	0.55361	6.37628	3.37385e-10	40.6569	0.0528844	680	0.0359136	0.0204794	1.75365	0.0794907	3.05157	3.07529	0.0799465	0.0241702	0.00443127	0.00344412	680	NA	0.0548316	0.0857836	0.639186	0.522702	0.0112897	0.000591409	0.401965	0.406409	0.524015	0.00307143	1.66356	0.197123	F_Lactobacillaceae	Firmicutes	Bacilli	Lactobacillales	Lactobacillaceae	NA	NA	NA	NA	NA
F_Methanobacteriaceae_0.449_PA	0	PA	PA	PA	males	BMI	pulit_bmi	680	3.52997	0.55361	6.37628	3.37385e-10	40.6569	0.0528844	680	-0.0461897	0.0212986	-2.16868	0.0301073	4.81951	4.70315	0.0304574	0.0846323	0.00656492	0.0110637	680	NA	-0.0576053	0.0865146	-0.665845	0.50551	0.0589218	0.000614367	0.438704	0.440819	0.506955	0.00134203	4.21505	0.0400669	F_Methanobacteriaceae	Euryarchaeota	Methanobacteria	Methanobacteriales	Methanobacteriaceae	NA	NA	NA	NA	NA
F_Oligosphaeraceae_0.168_PA	0	PA	PA	PA	males	BMI	pulit_bmi	680	3.52997	0.55361	6.37628	3.37385e-10	40.6569	0.0528844	680	-0.0654204	0.0326951	-2.00092	0.0454011	4.36716	4.00368	0.0458028	0.0452591	0.00620462	3.72214e-05	680	NA	-0.0465703	0.123204	-0.377992	0.705436	0.0347116	0.000206955	0.144075	0.14159	0.706824	0.000280312	0.178382	0.672768	F_Oligosphaeraceae	Lentisphaerae	Oligosphaeria	Oligosphaerales	Oligosphaeraceae	NA	NA	NA	NA	NA
F_Oxalobacteraceae_0.308_PA	1	PA	PA	PA	males	BMI	pulit_bmi	680	3.52997	0.55361	6.37628	3.37385e-10	40.6569	0.0528844	680	-0.0636072	0.0264815	-2.40195	0.0163081	5.93187	5.76935	0.0165785	0.0477879	0.00840536	0.000595079	680	NA	-0.0478639	0.102041	-0.469064	0.639024	0.0378004	0.000321119	0.22427	0.226737	0.634109	0.00179035	1.27735	0.258392	F_Oxalobacteraceae	Proteobacteria	Betaproteobacteria	Burkholderiales	Oxalobacteraceae	NA	NA	NA	NA	NA
F_Pasteurellaceae_0.365_PA	0	PA	PA	PA	males	BMI	pulit_bmi	680	3.52997	0.55361	6.37628	3.37385e-10	40.6569	0.0528844	680	-0.0415774	0.0214994	-1.93388	0.0531274	3.82167	3.73991	0.0535469	0.045404	0.0054288	7.28721e-05	680	NA	-0.106823	0.0873387	-1.22309	0.221296	0.0410129	0.0021343	1.49559	1.49992	0.221113	1.98251e-05	2.68668	0.10119	F_Pasteurellaceae	Proteobacteria	Gammaproteobacteria	Pasteurellales	Pasteurellaceae	NA	NA	NA	NA	NA
F_Peptococcaceae_1_0.39_PA	0	PA	PA	PA	males	BMI	pulit_bmi	680	3.52997	0.55361	6.37628	3.37385e-10	40.6569	0.0528844	680	-0.046559	0.0211799	-2.19827	0.02793	4.9194	4.83238	0.0282702	0.0434844	0.00700221	0.0958209	680	NA	-0.022171	0.087694	-0.252823	0.800405	0.0234668	9.69637e-05	0.0667255	0.0675524	0.795014	0.00954163	1.81731	0.177634	F_Peptococcaceae_1	Firmicutes	Clostridia	Clostridiales	Peptococcaceae	NA	NA	NA	NA	NA
F_Peptostreptococcaceae_0.873_PA	1	PA	PA	PA	males	BMI	pulit_bmi	680	3.52997	0.55361	6.37628	3.37385e-10	40.6569	0.0528844	680	-0.053836	0.0289304	-1.86088	0.0627609	3.33459	3.46288	0.0631974	0.0235349	0.0048454	0.00589443	680	NA	0.0225603	0.118063	0.191088	0.848457	0.0193276	4.41261e-05	0.0302371	0.03029	0.861886	0.0250513	0.499834	0.479573	F_Peptostreptococcaceae	Firmicutes	Clostridia	Clostridiales	Peptostreptococcaceae	NA	NA	NA	NA	NA
F_Prevotellaceae_0.706_PA	1	PA	PA	PA	males	BMI	pulit_bmi	680	3.52997	0.55361	6.37628	3.37385e-10	40.6569	0.0528844	680	0.0241746	0.0228169	1.05951	0.289369	1.13865	1.12255	0.28975	0.0245964	0.00165274	0.00150414	680	NA	-0.0209571	0.0937456	-0.223553	0.823105	0.0215714	7.27306e-05	0.0499525	0.0501806	0.822817	0.00118126	1.24034	0.265406	F_Prevotellaceae	Bacteroidetes	Bacteroidia	Bacteroidales	Prevotellaceae	NA	NA	NA	NA	NA
F_Puniceicoccaceae_0.274_PA	0	PA	PA	PA	males	BMI	pulit_bmi	680	3.52997	0.55361	6.37628	3.37385e-10	40.6569	0.0528844	680	-0.0607984	0.026081	-2.33114	0.0197459	5.68427	5.43422	0.0200408	0.0618868	0.00793525	7.71822e-05	680	NA	0.00935444	0.0979975	0.0954558	0.923953	0.0434878	1.24013e-05	0.00871254	0.00885175	0.925071	0.000921256	1.92515	0.165291	F_Puniceicoccaceae	Verrucomicrobiota	Opitutae	Puniceicoccales	Puniceicoccaceae	NA	NA	NA	NA	NA
F_Rhodospirillaceae_0.586_PA	1	PA	PA	PA	males	BMI	pulit_bmi	680	3.52997	0.55361	6.37628	3.37385e-10	40.6569	0.0528844	680	-0.027045	0.020068	-1.34767	0.177765	1.8088	1.81621	0.178219	0.0241027	0.00262679	0.460029	680	NA	-0.130166	0.087655	-1.48498	0.137549	0.0238431	0.00346867	2.38788	2.40575	0.121361	0.111311	2.94256	0.0862741	F_Rhodospirillaceae	Proteobacteria	Alphaproteobacteria	Rhodospirillales	Rhodospirillaceae	NA	NA	NA	NA	NA
F_Streptophyta_0.132_PA	0	PA	PA	PA	males	BMI	pulit_bmi	680	3.52997	0.55361	6.37628	3.37385e-10	40.6569	0.0528844	680	-0.0532972	0.0309037	-1.72463	0.0845951	3.09255	2.97433	0.0850549	0.0193698	0.00451287	0.113553	680	NA	0.0740196	0.119672	0.618519	0.536233	0.0117724	0.000569043	0.386953	0.393043	0.530917	0.289784	1.21329	0.270682	F_Streptophyta	Streptophyta	Streptophyta	Streptophyta	Streptophyta	NA	NA	NA	NA	NA
F_Synergistaceae_0.209_PA	1	PA	PA	PA	males	BMI	pulit_bmi	680	3.52997	0.55361	6.37628	3.37385e-10	40.6569	0.0528844	680	-0.0563599	0.0319739	-1.76269	0.0779536	3.20152	3.10706	0.0784081	0.0714079	0.00442397	1.69756e-06	680	NA	0.00588818	0.117127	0.0502719	0.959906	0.0615631	3.13152e-06	0.00224243	0.00231352	0.961652	9.54665e-06	0.739088	0.389953	F_Synergistaceae	Synergistetes	Synergistia	Synergistales	Synergistaceae	NA	NA	NA	NA	NA
F_Veillonellaceae_0.757_PA	1	PA	PA	PA	males	BMI	pulit_bmi	680	3.52997	0.55361	6.37628	3.37385e-10	40.6569	0.0528844	680	-0.0136825	0.0252573	-0.541725	0.588008	0.287658	0.293466	0.588187	0.0214456	0.000418882	0.0228899	680	NA	0.121341	0.114524	1.05953	0.28936	0.0212631	0.0017766	1.21982	1.22175	0.269412	0.014309	1.93609	0.164094	F_Veillonellaceae	Firmicutes	Negativicutes	Selenomonadales	Veillonellaceae	NA	NA	NA	NA	NA
F_Verrucomicrobiaceae_0.61_PA	0	PA	PA	PA	males	BMI	pulit_bmi	680	3.52997	0.55361	6.37628	3.37385e-10	40.6569	0.0528844	680	-0.0790618	0.021348	-3.70347	0.000212672	14.3232	13.7157	0.000230136	0.0701286	0.0198195	0.423781	680	NA	-0.0344931	0.0848746	-0.4064	0.684449	0.0398138	0.000232884	0.162987	0.164803	0.684902	0.318738	3.64474	0.0562466	F_Verrucomicrobiaceae	Verrucomicrobiota	Verrucomicrobiae	Verrucomicrobiales	Verrucomicrobiaceae	NA	NA	NA	NA	NA
F_Victivallaceae_0.433_PA	0	PA	PA	PA	males	BMI	pulit_bmi	680	3.52997	0.55361	6.37628	3.37385e-10	40.6569	0.0528844	680	-0.0712106	0.0226676	-3.14151	0.00168079	10.3758	9.86908	0.0017546	0.0810378	0.0141889	1.05401e-05	680	NA	-0.115744	0.0917165	-1.26197	0.206958	0.057069	0.00242139	1.72566	1.72176	0.189915	8.25963e-08	3.76442	0.0523539	F_Victivallaceae	Lentisphaerae	Lentisphaeria	Victivallales	Victivallaceae	NA	NA	NA	NA	NA
F_unclassified_C_Clostridia_0.692_PA	0	PA	PA	PA	males	BMI	pulit_bmi	680	3.52997	0.55361	6.37628	3.37385e-10	40.6569	0.0528844	680	-0.115786	0.0228977	-5.05668	4.26621e-07	27.2271	25.57	5.50885e-07	0.0788839	0.0373204	0.00063055	680	NA	-0.24644	0.0897554	-2.74569	0.00603843	0.0453206	0.010093	7.10451	7.14267	0.00770968	0.0307099	5.50513	0.0189607	F_unclassified_C_Clostridia	Firmicutes	Clostridia	NA	NA	NA	NA	NA	NA	NA
F_unclassified_C_Deltaproteobacteria_0.132_PA	0	NA	NA	NA	NA	NA	NA	NA	NA	NA	NA	NA	NA	NA	NA	NA	NA	NA	NA	NA	NA	NA	NA	NA	NA	NA	NA	NA	NA	NA	NA	NA	NA	NA	NA	NA	NA	NA	NA	F_unclassified_C_Deltaproteobacteria	Proteobacteria	Deltaproteobacteria	NA	NA	NA	NA	NA	NA	NA
F_unclassified_K_Bacteria_0.798_PA	0	PA	PA	PA	males	BMI	pulit_bmi	680	3.52997	0.55361	6.37628	3.37385e-10	40.6569	0.0528844	680	-0.061039	0.0233605	-2.61291	0.00897741	6.65743	6.82732	0.0091782	0.0800452	0.00911389	1.84487e-06	680	NA	-0.186958	0.105974	-1.76419	0.0777006	0.0613715	0.00461222	3.30206	3.38213	0.0663479	6.32007e-05	3.25866	0.0710471	F_unclassified_K_Bacteria	Bacteria	NA	NA	NA	NA	NA	NA	NA	NA
F_unclassified_O_Bacteroidales_0.187_PA	0	PA	PA	PA	males	BMI	pulit_bmi	680	3.52997	0.55361	6.37628	3.37385e-10	40.6569	0.0528844	680	-0.0291573	0.0275965	-1.05656	0.290714	1.1402	1.11631	0.291093	0.0271783	0.00165061	0.0160677	680	NA	-0.0700434	0.100153	-0.699364	0.484325	0.0223563	0.000586313	0.403012	0.405472	0.524494	0.0216348	0.581381	0.445771	F_unclassified_O_Bacteroidales	Bacteroidetes	Bacteroidia	Bacteroidales	NA	NA	NA	NA	NA	NA
F_unclassified_O_Burkholderiales_0.231_PA	0	PA	PA	PA	males	BMI	pulit_bmi	680	3.52997	0.55361	6.37628	3.37385e-10	40.6569	0.0528844	680	-0.0055579	0.0234519	-0.236992	0.812663	0.0561382	0.056165	0.812736	0.0388021	8.02975e-05	0.000322725	680	NA	0.0407349	0.0954799	0.426633	0.669647	0.0316471	0.000257471	0.178675	0.179324	0.672091	0.000219457	1.50589	0.219768	F_unclassified_O_Burkholderiales	Proteobacteria	Betaproteobacteria	Burkholderiales	NA	NA	NA	NA	NA	NA
F_unclassified_O_Desulfovibrionales_0.274_PA	0	PA	PA	PA	males	BMI	pulit_bmi	680	3.52997	0.55361	6.37628	3.37385e-10	40.6569	0.0528844	680	-0.0471646	0.0264276	-1.78467	0.0743144	3.34416	3.18506	0.0747654	0.0356325	0.0047991	0.000103992	680	NA	2.01824e-05	0.104892	0.000192412	0.999846	0.0260324	5.64364e-11	3.89389e-08	3.87699e-08	0.999843	0.00057081	1.02007	0.312502	F_unclassified_O_Desulfovibrionales	Thermodesulfobacteriota	Desulfovibrionia	Desulfovibrionales	NA	NA	NA	NA	NA	NA
F_unclassified_P_Bacteroidetes_0.277_PA	0	PA	PA	PA	males	BMI	pulit_bmi	680	3.52997	0.55361	6.37628	3.37385e-10	40.6569	0.0528844	680	-0.035164	0.0244378	-1.43892	0.150174	2.12167	2.07048	0.15064	0.0259737	0.00307525	0.0124224	680	NA	-0.097501	0.0933211	-1.04479	0.29612	0.0196219	0.00144497	0.990454	0.99064	0.319944	0.0049893	1.20894	0.271542	F_unclassified_P_Bacteroidetes	Bacteroidetes	NA	NA	NA	NA	NA	NA	NA	NA
F_unclassified_P_Firmicutes_0.856_PA	0	PA	PA	PA	males	BMI	pulit_bmi	680	3.52997	0.55361	6.37628	3.37385e-10	40.6569	0.0528844	680	-0.0985251	0.0257434	-3.8272	0.000129611	15.1547	14.6474	0.000141707	0.115405	0.0199491	2.90344e-10	680	NA	-0.251942	0.116958	-2.15413	0.03123	0.0889386	0.00692713	5.10946	5.10213	0.0242162	1.9769e-09	3.25639	0.0711455	F_unclassified_P_Firmicutes	Firmicutes	NA	NA	NA	NA	NA	NA	NA	NA
F_unclassified_P_Proteobacteria_0.455_PA	0	PA	PA	PA	males	BMI	pulit_bmi	680	3.52997	0.55361	6.37628	3.37385e-10	40.6569	0.0528844	680	-0.0150418	0.0201925	-0.744919	0.456321	0.551219	0.554904	0.456581	0.0290274	0.000796456	0.017984	680	NA	0.00861237	0.0816679	0.105456	0.916014	0.0244971	1.50713e-05	0.0103823	0.0104988	0.918419	0.0344613	1.44991	0.228542	F_unclassified_P_Proteobacteria	Proteobacteria	NA	NA	NA	NA	NA	NA	NA	NA
G_Acetanaerobacterium_0.384_PA	1	PA	PA	PA	males	BMI	pulit_bmi	680	3.52997	0.55361	6.37628	3.37385e-10	40.6569	0.0528844	680	0.054075	0.0204109	2.64932	0.0080654	7.07069	7.0189	0.00825499	0.0272558	0.0102351	0.0804254	680	NA	-0.0847049	0.0898409	-0.942832	0.345767	0.0207022	0.00144681	0.99281	1.00181	0.317233	0.18809	4.45175	0.0348656	G_Acetanaerobacterium	Firmicutes	Clostridia	Clostridiales	Oscillospiraceae	Acetanaerobacterium	NA	NA	NA	NA
G_Acetitomaculum_0.126_PA	1	PA	PA	PA	males	BMI	pulit_bmi	680	3.52997	0.55361	6.37628	3.37385e-10	40.6569	0.0528844	680	-0.0723958	0.0311012	-2.32775	0.0199255	5.9467	5.41841	0.0202215	0.0430094	0.00846865	9.39108e-05	680	NA	-0.149318	0.128544	-1.16161	0.245393	0.0292644	0.00227803	1.57699	1.55653	0.212608	0.0010037	0.692123	0.405443	G_Acetitomaculum	Firmicutes	Clostridia	Clostridiales	Lachnospiraceae	Acetitomaculum	NA	NA	NA	NA
G_Acidaminococcus_0.16_PA	1	PA	PA	PA	males	BMI	pulit_bmi	680	3.52997	0.55361	6.37628	3.37385e-10	40.6569	0.0528844	680	0.0401714	0.0242576	1.65604	0.0977145	2.64862	2.74245	0.0981814	0.013215	0.00388931	0.319656	680	NA	-0.0716711	0.0995756	-0.719766	0.471669	0.00745922	0.000668141	0.452365	0.457268	0.499136	0.61136	1.42568	0.232471	G_Acidaminococcus	Firmicutes	Negativicutes	Acidaminococcales	Acidaminococcaceae	Acidaminococcus	NA	NA	NA	NA
G_Actinomyces_0.237_PA	1	PA	PA	PA	males	BMI	pulit_bmi	680	3.52997	0.55361	6.37628	3.37385e-10	40.6569	0.0528844	680	0.0150384	0.0221076	0.680235	0.496356	0.454092	0.46272	0.49659	0.00775519	0.000670491	0.418589	680	NA	0.0270792	0.101179	0.267636	0.788979	0.00659748	0.000122163	0.0826386	0.0835457	0.772638	0.511851	0.291268	0.589409	G_Actinomyces	Actinomycetota	Actinomycetia	Actinomycetales	Actinomycetaceae	Actinomyces	NA	NA	NA	NA
G_Adlercreutzia_0.658_PA	1	PA	PA	PA	males	BMI	pulit_bmi	680	3.52997	0.55361	6.37628	3.37385e-10	40.6569	0.0528844	680	-0.00561916	0.0202406	-0.277619	0.781305	0.0759242	0.0770721	0.78139	0.0197919	0.000110746	0.918742	680	NA	0.0525559	0.0837453	0.627569	0.530286	0.020162	0.000544374	0.373347	0.378049	0.538857	0.931708	1.46013	0.226909	G_Adlercreutzia	Actinomycetota	Coriobacteriia	Eggerthellales	Eggerthellaceae	Adlercreutzia	NA	NA	NA	NA
G_Aestuariispira_0.263_PA	1	PA	PA	PA	males	BMI	pulit_bmi	680	3.52997	0.55361	6.37628	3.37385e-10	40.6569	0.0528844	680	-0.0458221	0.0246268	-1.86066	0.0627917	3.54724	3.46207	0.0632283	0.0217723	0.0051637	0.0238558	680	NA	-0.215847	0.101745	-2.12144	0.0338849	0.0198042	0.0069778	4.78382	4.77114	0.0292856	0.00427293	3.84756	0.0498185	G_Aestuariispira	Proteobacteria	Alphaproteobacteria	Rhodospirillales	Kiloniellaceae	Aestuariispira	NA	NA	NA	NA
G_Akkermansia_0.61_PA	1	PA	PA	PA	males	BMI	pulit_bmi	680	3.52997	0.55361	6.37628	3.37385e-10	40.6569	0.0528844	680	-0.0790618	0.021348	-3.70347	0.000212672	14.3232	13.7157	0.000230136	0.0701286	0.0198195	0.423781	680	NA	-0.0344931	0.0848746	-0.4064	0.684449	0.0398138	0.000232884	0.162987	0.164803	0.684902	0.318738	3.64474	0.0562466	G_Akkermansia	Verrucomicrobiota	Verrucomicrobiae	Verrucomicrobiales	Akkermansiaceae	Akkermansia	NA	NA	NA	NA
G_Allisonella_0.197_PA	1	PA	PA	PA	males	BMI	pulit_bmi	680	3.52997	0.55361	6.37628	3.37385e-10	40.6569	0.0528844	680	0.0105566	0.0221228	0.477181	0.633233	0.223984	0.227702	0.633388	0.0144271	0.000328501	0.0841328	680	NA	-0.0623713	0.0942596	-0.661697	0.508166	0.0173141	0.000645888	0.441684	0.445065	0.504917	0.0641277	1.24963	0.263624	G_Allisonella	Firmicutes	Negativicutes	Selenomonadales	Veillonellaceae	Allisonella	NA	NA	NA	NA
G_Alloprevotella_0.184_PA	1	PA	PA	PA	males	BMI	pulit_bmi	680	3.52997	0.55361	6.37628	3.37385e-10	40.6569	0.0528844	680	0.053439	0.022827	2.34104	0.01923	5.36706	5.48048	0.0195214	0.0193984	0.00783176	0.0640289	680	NA	-0.019279	0.101399	-0.19013	0.849207	0.0105437	5.57863e-05	0.0378879	0.0382098	0.845081	0.0836112	1.18105	0.277142	G_Alloprevotella	Bacteroidetes	Bacteroidia	Bacteroidales	Prevotellaceae	Alloprevotella	NA	NA	NA	NA
G_Anaerosporobacter_0.392_PA	1	PA	PA	PA	males	BMI	pulit_bmi	680	3.52997	0.55361	6.37628	3.37385e-10	40.6569	0.0528844	680	-0.0337839	0.0209728	-1.61084	0.107214	2.61618	2.59481	0.107684	0.0106687	0.00385159	0.907599	680	NA	-0.155356	0.0894051	-1.73766	0.0822707	0.0133201	0.0047359	3.22549	3.23871	0.0723656	0.547685	2.60146	0.106765	G_Anaerosporobacter	Firmicutes	Clostridia	Clostridiales	Lachnospiraceae	Anaerosporobacter	NA	NA	NA	NA
G_Anaerotruncus_0.346_PA	1	PA	PA	PA	males	BMI	pulit_bmi	680	3.52997	0.55361	6.37628	3.37385e-10	40.6569	0.0528844	680	-0.0260357	0.0228129	-1.14127	0.253758	1.32348	1.30249	0.254165	0.0816741	0.00180861	7.27294e-07	680	NA	-0.126608	0.0972435	-1.30197	0.192927	0.0679717	0.00253149	1.82523	1.81497	0.178368	2.3724e-07	4.02705	0.0447761	NA	NA	NA	NA	NA	NA	NA	NA	NA	NA
G_Anaerovorax_0.148_PA	1	PA	PA	PA	males	BMI	pulit_bmi	680	3.52997	0.55361	6.37628	3.37385e-10	40.6569	0.0528844	680	-0.0283149	0.0319771	-0.885474	0.375901	0.846048	0.784064	0.376218	0.0694381	0.00117158	5.59406e-08	680	NA	-0.0369792	0.122368	-0.302197	0.762502	0.0624746	0.000130182	0.0933117	0.0882537	0.766501	5.45608e-08	0.651104	0.419718	G_Anaerovorax	Firmicutes	Clostridia	Clostridiales	Clostridiales Incertae Sedis XIII	Anaerovorax	NA	NA	NA	NA
G_Barnesiella_0.865_PA	1	PA	PA	PA	males	BMI	pulit_bmi	680	3.52997	0.55361	6.37628	3.37385e-10	40.6569	0.0528844	680	-0.0489109	0.0257757	-1.89756	0.0577542	3.45336	3.60073	0.0581825	0.0372724	0.00494739	0.00161441	680	NA	-0.0281765	0.109468	-0.257395	0.796874	0.0266101	8.62746e-05	0.0595615	0.0603305	0.806049	0.00514473	0.510551	0.4749	G_Barnesiella	Bacteroidetes	Bacteroidia	Bacteroidales	Barnesiellaceae	Barnesiella	NA	NA	NA	NA
G_Bilophila_0.796_PA	1	PA	PA	PA	males	BMI	pulit_bmi	680	3.52997	0.55361	6.37628	3.37385e-10	40.6569	0.0528844	680	0.0308684	0.0240632	1.28281	0.19956	1.66794	1.64559	0.200002	0.0306225	0.00240604	0.0102568	680	NA	0.0133648	0.100386	0.133134	0.894087	0.0255876	2.62304e-05	0.0180897	0.0184305	0.892053	0.0589154	0.768561	0.380663	G_Bilophila	Thermodesulfobacteriota	Desulfovibrionia	Desulfovibrionales	Desulfovibrionaceae	Bilophila	NA	NA	NA	NA
G_Butyricimonas_0.804_PA	1	PA	PA	PA	males	BMI	pulit_bmi	680	3.52997	0.55361	6.37628	3.37385e-10	40.6569	0.0528844	680	-0.00999342	0.0242043	-0.412877	0.679697	0.167209	0.170468	0.679828	0.0492805	0.000236561	0.00077616	680	NA	0.0605534	0.0909426	0.665842	0.505512	0.0343753	0.000489639	0.340751	0.344476	0.557454	0.000586973	1.54474	0.213913	G_Butyricimonas	Bacteroidetes	Bacteroidia	Bacteroidales	Odoribacteraceae	Butyricimonas	NA	NA	NA	NA
G_Butyrivibrio_0.171_PA	1	PA	PA	PA	males	BMI	pulit_bmi	680	3.52997	0.55361	6.37628	3.37385e-10	40.6569	0.0528844	680	-0.0946796	0.029101	-3.25348	0.00114002	11.4565	10.5851	0.0011971	0.0633623	0.0159681	3.56188e-06	680	NA	-0.19656	0.105148	-1.86937	0.061572	0.0437007	0.00473542	3.32762	3.3158	0.0690614	2.91388e-05	1.95075	0.162507	G_Butyrivibrio	Firmicutes	Clostridia	Clostridiales	Lachnospiraceae	Butyrivibrio	NA	NA	NA	NA
G_Catenibacterium_0.127_PA	1	PA	PA	PA	males	BMI	pulit_bmi	680	3.52997	0.55361	6.37628	3.37385e-10	40.6569	0.0528844	680	0.0733564	0.0250684	2.92624	0.00343082	8.21587	8.5629	0.00354662	0.0273944	0.0118911	0.09961	680	NA	0.163654	0.103946	1.57441	0.115393	0.0199246	0.00310011	2.12563	2.16965	0.141226	0.104964	1.02136	0.312197	G_Catenibacterium	Firmicutes	Erysipelotrichia	Erysipelotrichales	Coprobacillaceae	Catenibacterium	NA	NA	NA	NA
G_Cerasicoccus_0.274_PA	1	PA	PA	PA	males	BMI	pulit_bmi	680	3.52997	0.55361	6.37628	3.37385e-10	40.6569	0.0528844	680	-0.0607984	0.026081	-2.33114	0.0197459	5.68427	5.43422	0.0200408	0.0618868	0.00793525	7.71822e-05	680	NA	0.00935444	0.0979975	0.0954558	0.923953	0.0434878	1.24013e-05	0.00871254	0.00885175	0.925071	0.000921256	1.92515	0.165291	G_Cerasicoccus	Verrucomicrobiota	Verrucomicrobiae	Opitutae	Puniceicoccaceae	Cerasicoccus	NA	NA	NA	NA
G_Cloacibacillus_0.119_PA	1	NA	NA	NA	NA	NA	NA	NA	NA	NA	NA	NA	NA	NA	NA	NA	NA	NA	NA	NA	NA	NA	NA	NA	NA	NA	NA	NA	NA	NA	NA	NA	NA	NA	NA	NA	NA	NA	NA	G_Cloacibacillus	Synergistetes	Synergistia	Synergistales	Synergistaceae	Cloacibacillus	NA	NA	NA	NA
G_Clostridium_III_0.257_PA	1	PA	PA	PA	males	BMI	pulit_bmi	680	3.52997	0.55361	6.37628	3.37385e-10	40.6569	0.0528844	680	-0.0329544	0.0254152	-1.29664	0.194754	1.72986	1.68128	0.195199	0.0251779	0.00250938	0.00385835	680	NA	-0.0720607	0.0947482	-0.760549	0.446926	0.0209071	0.00074506	0.511372	0.512318	0.474386	0.0146015	0.918259	0.337932	G_Clostridium_III	Firmicutes	Clostridia	Clostridiales	Clostridiaceae	Clostridium_III	NA	NA	NA	NA
G_Clostridium_sensu_stricto_0.658_PA	1	PA	PA	PA	males	BMI	pulit_bmi	680	3.52997	0.55361	6.37628	3.37385e-10	40.6569	0.0528844	680	-0.0454117	0.0214369	-2.11838	0.0341425	4.43772	4.48755	0.0345089	0.0413996	0.00633035	0.00138945	680	NA	-0.227299	0.0948357	-2.39676	0.0165405	0.0455949	0.00866327	6.09984	6.09142	0.0138319	0.0131424	5.55343	0.0184445	G_Clostridium_sensu_stricto	Firmicutes	Clostridia	Clostridiales	Clostridiaceae	Clostridium_sensu_stricto	NA	NA	NA	NA
G_Clostridium_XlVb_0.883_PA	1	PA	PA	PA	males	BMI	pulit_bmi	680	3.52997	0.55361	6.37628	3.37385e-10	40.6569	0.0528844	680	-0.0137348	0.0281585	-0.48777	0.625713	0.232555	0.237919	0.625872	0.0160817	0.000340499	0.1548	680	NA	0.00624842	0.127711	0.0489264	0.960978	0.0151745	3.65932e-06	0.00249695	0.00252586	0.959932	0.184023	0.0507752	0.82172	G_Clostridium_XlVb	Firmicutes	Clostridia	Lachnospirales	Clostridiaceae	Clostridium_XlVb	NA	NA	NA	NA
G_Coprobacillus_0.142_PA	1	PA	PA	PA	males	BMI	pulit_bmi	680	3.52997	0.55361	6.37628	3.37385e-10	40.6569	0.0528844	680	0.0266406	0.0295067	0.902865	0.366598	0.741686	0.815165	0.366921	0.0337324	0.00106647	0.00193159	680	NA	-0.0312704	0.123697	-0.252799	0.800424	0.0252367	8.5527e-05	0.0589622	0.0622954	0.80298	0.00186005	0.336032	0.562129	G_Coprobacillus	Firmicutes	Erysipelotrichia	Erysipelotrichales	Coprobacillaceae	Coprobacillus	NA	NA	NA	NA
G_Coprobacter_0.63_PA	1	PA	PA	PA	males	BMI	pulit_bmi	680	3.52997	0.55361	6.37628	3.37385e-10	40.6569	0.0528844	680	-0.0231563	0.0200824	-1.15307	0.248883	1.3215	1.32956	0.249293	0.0216568	0.00192392	0.0770202	680	NA	-0.0140458	0.0853025	-0.164659	0.869212	0.0191843	4.05437e-05	0.0277783	0.0280984	0.866928	0.0749071	1.16036	0.28139	G_Coprobacter	Bacteroidetes	Bacteroidia	Bacteroidales	Barnesiellaceae	Coprobacter	NA	NA	NA	NA
G_Defluviitalea_0.266_PA	1	PA	PA	PA	males	BMI	pulit_bmi	680	3.52997	0.55361	6.37628	3.37385e-10	40.6569	0.0528844	680	-0.0615417	0.0252738	-2.435	0.0148919	6.17181	5.92921	0.015151	0.056584	0.00866457	9.67529e-05	680	NA	0.0855831	0.100831	0.848776	0.396006	0.0330011	0.00110648	0.768927	0.779728	0.37754	0.00167306	3.61046	0.0574174	G_Defluviitalea	Firmicutes	Clostridia	Clostridiales	Defluviitaleaceae	Defluviitalea	NA	NA	NA	NA
G_Desulfovibrio_0.332_PA	1	PA	PA	PA	males	BMI	pulit_bmi	680	3.52997	0.55361	6.37628	3.37385e-10	40.6569	0.0528844	680	-0.00757217	0.0209697	-0.3611	0.718024	0.129367	0.130393	0.718138	0.0187011	0.00018891	0.0884627	680	NA	0.0839245	0.0887404	0.94573	0.344286	0.0167297	0.00132612	0.906316	0.916112	0.338842	0.133856	1.86868	0.171626	G_Desulfovibrio	Thermodesulfobacteriota	Desulfovibrionia	Desulfovibrionales	Desulfovibrionaceae	Desulfovibrio	NA	NA	NA	NA
G_Dialister_0.505_PA	1	PA	PA	PA	males	BMI	pulit_bmi	680	3.52997	0.55361	6.37628	3.37385e-10	40.6569	0.0528844	680	0.00329365	0.0198996	0.165513	0.86854	0.0270552	0.0273947	0.86859	0.0189468	3.9498e-05	0.25647	680	NA	0.0298358	0.0832337	0.358458	0.720001	0.0163703	0.000185784	0.126924	0.128442	0.720166	0.220729	1.08794	0.296927	G_Dialister	Firmicutes	Negativicutes	Selenomonadales	Veillonellaceae	Dialister	NA	NA	NA	NA
G_Eggerthella_0.212_PA	1	PA	PA	PA	males	BMI	pulit_bmi	680	3.52997	0.55361	6.37628	3.37385e-10	40.6569	0.0528844	680	-0.000291473	0.026544	-0.0109807	0.991239	0.00011966	0.000120577	0.991242	0.0195085	1.74592e-07	0.0846852	680	NA	0.0520975	0.119593	0.435623	0.663111	0.0176881	0.000315336	0.215722	0.217934	0.64077	0.0895534	0.454625	0.500147	G_Eggerthella	Actinomycetota	Coriobacteriia	Eggerthellales	Eggerthellaceae	Eggerthella	NA	NA	NA	NA
G_Eisenbergiella_0.169_PA	1	PA	PA	PA	males	BMI	pulit_bmi	680	3.52997	0.55361	6.37628	3.37385e-10	40.6569	0.0528844	680	0.00275574	0.0311868	0.0883624	0.929589	0.00776811	0.00780792	0.929615	0.0280553	1.12354e-05	0.0038325	680	NA	0.191385	0.127757	1.49804	0.134123	0.022512	0.00330222	2.2702	2.26661	0.132659	0.00195357	2.43991	0.118283	G_Eisenbergiella	Firmicutes	Clostridia	Clostridiales	Lachnospiraceae	Eisenbergiella	NA	NA	NA	NA
G_Enterococcus_0.123_PA	1	NA	NA	NA	NA	NA	NA	NA	NA	NA	NA	NA	NA	NA	NA	NA	NA	NA	NA	NA	NA	NA	NA	NA	NA	NA	NA	NA	NA	NA	NA	NA	NA	NA	NA	NA	NA	NA	NA	G_Enterococcus	Firmicutes	Bacilli	Lactobacillales	Enterococcaceae	Enterococcus	NA	NA	NA	NA
G_Enterorhabdus_0.367_PA	1	PA	PA	PA	males	BMI	pulit_bmi	680	3.52997	0.55361	6.37628	3.37385e-10	40.6569	0.0528844	680	0.00109304	0.0204003	0.0535794	0.95727	0.00284389	0.00287075	0.957286	0.0360421	4.07944e-06	0.0560816	680	NA	-0.0572839	0.0868286	-0.659735	0.509424	0.0319143	0.000644588	0.447443	0.4506	0.502281	0.00708748	2.48785	0.114728	G_Enterorhabdus	Actinomycetota	Coriobacteriia	Eggerthellales	Eggerthellaceae	Enterorhabdus	NA	NA	NA	NA
G_Escherichia_Shigella_0.494_PA	1	PA	PA	PA	males	BMI	pulit_bmi	680	3.52997	0.55361	6.37628	3.37385e-10	40.6569	0.0528844	680	0.00578085	0.0200205	0.288747	0.772775	0.0824805	0.0833746	0.772864	0.0360705	0.000118312	0.133894	680	NA	0.0264781	0.0854565	0.309843	0.75668	0.0203503	0.000142952	0.0980591	0.0991097	0.752998	0.17591	2.11253	0.146098	G_Escherichia_Shigella	Proteobacteria	Gammaproteobacteria	Enterobacterales	Enterobacteriaceae	Escherichia_Shigella	NA	NA	NA	NA
G_Faecalicoccus_0.384_PA	1	PA	PA	PA	males	BMI	pulit_bmi	680	3.52997	0.55361	6.37628	3.37385e-10	40.6569	0.0528844	680	-0.0534514	0.0223805	-2.3883	0.0169265	5.8791	5.70398	0.0172016	0.0357929	0.00843552	0.0586644	680	NA	-0.229186	0.0972351	-2.35703	0.0184218	0.0388585	0.00933727	6.52833	6.50525	0.0109763	0.111911	5.72793	0.0166972	G_Faecalicoccus	Firmicutes	Erysipelotrichia	Erysipelotrichales	Erysipelotrichaceae	Faecalicoccus	NA	NA	NA	NA
G_Faecalitalea_0.198_PA	1	PA	PA	PA	males	BMI	pulit_bmi	680	3.52997	0.55361	6.37628	3.37385e-10	40.6569	0.0528844	680	0.0115104	0.0259173	0.444118	0.656957	0.19265	0.197241	0.6571	0.0205626	0.000280786	0.0198569	680	NA	0.0104616	0.110169	0.0949597	0.924347	0.0171073	1.34211e-05	0.00917593	0.00930016	0.923202	0.0235394	0.373036	0.541354	G_Faecalitalea	Firmicutes	Erysipelotrichia	Erysipelotrichales	Erysipelotrichaceae	Faecalitalea	NA	NA	NA	NA
G_Flavonifractor_0.759_PA	1	PA	PA	PA	males	BMI	pulit_bmi	680	3.52997	0.55361	6.37628	3.37385e-10	40.6569	0.0528844	680	0.0479775	0.0230433	2.08205	0.0373375	4.3855	4.33495	0.0377153	0.0466572	0.00622156	0.00420113	680	NA	0.269283	0.098887	2.72314	0.0064664	0.0579869	0.0113101	8.06825	8.10158	0.00455753	0.000806083	7.21811	0.00721718	G_Flavonifractor	Firmicutes	Clostridia	Clostridiales	Oscillospiraceae	Flavonifractor	NA	NA	NA	NA
G_Gemmiger_0.886_PA	1	NA	NA	NA	NA	NA	NA	NA	NA	NA	NA	NA	NA	NA	NA	NA	NA	NA	NA	NA	NA	NA	NA	NA	NA	NA	NA	NA	NA	NA	NA	NA	NA	NA	NA	NA	NA	NA	NA	G_Gemmiger	Firmicutes	Clostridia	Clostridiales	Ruminococcaceae	Gemmiger	NA	NA	NA	NA
G_Haemophilus_0.358_PA	1	PA	PA	PA	males	BMI	pulit_bmi	680	3.52997	0.55361	6.37628	3.37385e-10	40.6569	0.0528844	680	-0.0468918	0.0218316	-2.14788	0.031723	4.73663	4.6134	0.0320799	0.0456224	0.00672698	0.000164155	680	NA	-0.105979	0.0881613	-1.2021	0.229325	0.0399743	0.00207831	1.45478	1.46009	0.227341	0.00011954	2.5133	0.112889	G_Haemophilus	Proteobacteria	Gammaproteobacteria	Pasteurellales	Pasteurellaceae	Haemophilus	NA	NA	NA	NA
G_Hespellia_0.739_PA	1	PA	PA	PA	males	BMI	pulit_bmi	680	3.52997	0.55361	6.37628	3.37385e-10	40.6569	0.0528844	680	0.0600066	0.0246058	2.43872	0.0147395	6.17037	5.94734	0.0149974	0.0370147	0.00884223	0.0212864	680	NA	0.075656	0.0910782	0.830671	0.40616	0.0272595	0.0008846	0.61111	0.61898	0.431704	0.0469564	1.03476	0.309044	G_Hespellia	Firmicutes	Clostridia	Clostridiales	Lachnospiraceae	Hespellia	NA	NA	NA	NA
G_Holdemanella_0.387_PA	1	PA	PA	PA	males	BMI	pulit_bmi	680	3.52997	0.55361	6.37628	3.37385e-10	40.6569	0.0528844	680	0.038585	0.0203316	1.89779	0.0577237	3.59908	3.60161	0.058152	0.0321824	0.00518341	0.178418	680	NA	0.127781	0.0854111	1.49607	0.134635	0.0286443	0.00327777	2.26762	2.2907	0.130621	0.48474	3.03703	0.0813848	G_Holdemanella	Firmicutes	Erysipelotrichia	Erysipelotrichales	Erysipelotrichaceae	Holdemanella	NA	NA	NA	NA
G_Holdemania_0.384_PA	1	PA	PA	PA	males	BMI	pulit_bmi	680	3.52997	0.55361	6.37628	3.37385e-10	40.6569	0.0528844	680	-0.0216903	0.0213755	-1.01473	0.310236	1.03444	1.02967	0.310601	0.0430215	0.00147313	0.000803879	680	NA	-0.127596	0.0872164	-1.46298	0.143472	0.0386514	0.00300655	2.10163	2.10509	0.147276	0.000765468	3.72707	0.0535373	G_Holdemania	Firmicutes	Erysipelotrichia	Erysipelotrichales	Erysipelotrichaceae	Holdemania	NA	NA	NA	NA
G_Howardella_0.216_PA	1	PA	PA	PA	males	BMI	pulit_bmi	680	3.52997	0.55361	6.37628	3.37385e-10	40.6569	0.0528844	680	-0.029407	0.0228517	-1.28686	0.198143	1.67621	1.65601	0.198586	0.0546921	0.00235794	5.20888e-05	680	NA	-0.0675276	0.0925844	-0.729363	0.46578	0.0375478	0.000731438	0.510702	0.516116	0.472753	6.07705e-05	1.58847	0.207545	G_Howardella	Firmicutes	Clostridia	Clostridiales	Clostridiales Incertae Sedis XIII	Howardella	NA	NA	NA	NA
G_Hydrogenoanaerobacterium_0.49_PA	1	PA	PA	PA	males	BMI	pulit_bmi	680	3.52997	0.55361	6.37628	3.37385e-10	40.6569	0.0528844	680	-0.0437213	0.0212345	-2.05898	0.0394964	4.33327	4.23939	0.0398812	0.070598	0.00599308	0.0190246	680	NA	-0.0510108	0.0885898	-0.575809	0.564744	0.0543191	0.000491204	0.349049	0.351047	0.55372	0.00027111	3.42929	0.0640495	G_Hydrogenoanaerobacterium	Firmicutes	Clostridia	Clostridiales	Oscillospiraceae	Hydrogenoanaerobacterium	NA	NA	NA	NA
G_Intestinibacter_0.632_PA	1	PA	PA	PA	males	BMI	pulit_bmi	680	3.52997	0.55361	6.37628	3.37385e-10	40.6569	0.0528844	680	-0.0543696	0.0205536	-2.64526	0.0081628	7.02505	6.9974	0.00835362	0.0169845	0.0102764	0.0162418	680	NA	-0.0383342	0.0821064	-0.466884	0.640583	0.00679704	0.00029318	0.198365	0.200532	0.654436	0.186417	1.00683	0.315664	G_Intestinibacter	Firmicutes	Clostridia	Clostridiales	Peptostreptococcaceae	Intestinibacter	NA	NA	NA	NA
G_Lactobacillus_0.325_PA	1	PA	PA	PA	males	BMI	pulit_bmi	680	3.52997	0.55361	6.37628	3.37385e-10	40.6569	0.0528844	680	0.0365346	0.0205424	1.7785	0.0753216	3.13802	3.16307	0.0757736	0.024183	0.00455675	0.00220321	680	NA	0.0668754	0.0859027	0.778502	0.436273	0.0105278	0.000874146	0.593676	0.600079	0.43882	0.00183568	1.69192	0.193348	G_Lactobacillus	Firmicutes	Bacilli	Lactobacillales	Lactobacillaceae	Lactobacillus	NA	NA	NA	NA
G_Lactococcus_0.184_PA	1	PA	PA	PA	males	BMI	pulit_bmi	680	3.52997	0.55361	6.37628	3.37385e-10	40.6569	0.0528844	680	-0.00695076	0.0273064	-0.254547	0.799073	0.0646799	0.0647942	0.799151	0.0108107	9.52094e-05	0.321447	680	NA	-0.0952076	0.119603	-0.796028	0.426016	0.0115654	0.0010324	0.701893	0.704918	0.401435	0.257115	0.74013	0.389619	G_Lactococcus	Firmicutes	Bacilli	Lactobacillales	Streptococcaceae	Lactococcus	NA	NA	NA	NA
G_Methanobrevibacter_0.443_PA	1	PA	PA	PA	males	BMI	pulit_bmi	680	3.52997	0.55361	6.37628	3.37385e-10	40.6569	0.0528844	680	-0.0505739	0.0214077	-2.36242	0.0181563	5.74557	5.58101	0.0184403	0.0859114	0.00781541	0.00886476	680	NA	-0.0597508	0.0865794	-0.690127	0.490114	0.0588546	0.000660954	0.471937	0.474063	0.491362	0.00120679	4.23249	0.0396573	G_Methanobrevibacter	Euryarchaeota	Methanobacteria	Methanobacteriales	Methanobacteriaceae	Methanobrevibacter	NA	NA	NA	NA
G_Mitsuokella_0.117_PA	1	PA	PA	PA	males	BMI	pulit_bmi	680	3.52997	0.55361	6.37628	3.37385e-10	40.6569	0.0528844	680	0.026509	0.0255341	1.03818	0.299186	1.05657	1.07782	0.29956	0.0254701	0.00153223	0.00330004	680	NA	0.051541	0.115803	0.445073	0.656267	0.02084	0.000312276	0.214316	0.215017	0.643013	0.00513284	0.404622	0.524712	G_Mitsuokella	Firmicutes	Negativicutes	Selenomonadales	Selenomonadaceae	Mitsuokella	NA	NA	NA	NA
G_Mogibacterium_0.588_PA	1	PA	PA	PA	males	BMI	pulit_bmi	680	3.52997	0.55361	6.37628	3.37385e-10	40.6569	0.0528844	680	0.00933784	0.0207469	0.450083	0.652651	0.201113	0.202574	0.652796	0.0792129	0.000275568	0.00451593	680	NA	-0.135783	0.0943953	-1.43846	0.150305	0.0765875	0.00323922	2.35729	2.3824	0.12318	0.0142627	6.27501	0.0122452	G_Mogibacterium	Firmicutes	Clostridia	Clostridiales	Clostridiales Incertae Sedis XIII	Mogibacterium	NA	NA	NA	NA
G_Oligosphaera_0.168_PA	1	PA	PA	PA	males	BMI	pulit_bmi	680	3.52997	0.55361	6.37628	3.37385e-10	40.6569	0.0528844	680	-0.0654204	0.0326951	-2.00092	0.0454011	4.36716	4.00368	0.0458028	0.0452591	0.00620462	3.72214e-05	680	NA	-0.0465703	0.123204	-0.377992	0.705436	0.0347116	0.000206955	0.144075	0.14159	0.706824	0.000280312	0.178382	0.672768	G_Oligosphaera	Lentisphaerae	Oligosphaeria	Oligosphaerales	Oligosphaeraceae	Oligosphaera	NA	NA	NA	NA
G_Olsenella_0.38_PA	1	PA	PA	PA	males	BMI	pulit_bmi	680	3.52997	0.55361	6.37628	3.37385e-10	40.6569	0.0528844	680	0.00216902	0.0201635	0.107571	0.914336	0.0114306	0.0115716	0.914368	0.0194986	1.66782e-05	0.40378	680	NA	0.0673588	0.0841431	0.800528	0.423405	0.0183385	0.000918946	0.629068	0.635918	0.425474	0.40697	1.65229	0.198647	G_Olsenella	Actinobacteriota	Coriobacteriia	Coriobacteriales	Atopobiaceae	Olsenella	NA	NA	NA	NA
G_Oxalobacter_0.285_PA	1	PA	PA	PA	males	BMI	pulit_bmi	680	3.52997	0.55361	6.37628	3.37385e-10	40.6569	0.0528844	680	-0.0676223	0.0273834	-2.46946	0.0135317	6.2617	6.09824	0.0137792	0.04721	0.0088781	0.000541399	680	NA	-0.0710853	0.105082	-0.676471	0.498742	0.0370264	0.000677573	0.472837	0.476629	0.490192	0.00136395	1.10735	0.292659	G_Oxalobacter	Proteobacteria	Betaproteobacteria	Burkholderiales	Oxalobacteraceae	Oxalobacter	NA	NA	NA	NA
G_Paraprevotella_0.411_PA	1	PA	PA	PA	males	BMI	pulit_bmi	680	3.52997	0.55361	6.37628	3.37385e-10	40.6569	0.0528844	680	0.0180782	0.0199883	0.904442	0.365761	0.810113	0.818015	0.366085	0.0160131	0.00118622	0.0235754	680	NA	0.128649	0.0877656	1.46583	0.142694	0.0153436	0.00340748	2.3255	2.33963	0.12659	0.00510681	3.06762	0.0798666	G_Paraprevotella	Bacteroidetes	Bacteroidia	Bacteroidales	Prevotellaceae	Paraprevotella	NA	NA	NA	NA
G_Parasutterella_0.743_PA	1	PA	PA	PA	males	BMI	pulit_bmi	680	3.52997	0.55361	6.37628	3.37385e-10	40.6569	0.0528844	680	-0.00568709	0.0216018	-0.263269	0.792343	0.068227	0.0693105	0.792424	0.00990718	0.000100522	0.5982	680	NA	-0.0260082	0.0934217	-0.278396	0.780709	0.00955406	0.000117024	0.0793986	0.0803941	0.776851	0.529755	0.386848	0.533961	G_Parasutterella	Proteobacteria	Betaproteobacteria	Burkholderiales	Sutterellaceae	Parasutterella	NA	NA	NA	NA
G_Peptococcus_0.375_PA	1	PA	PA	PA	males	BMI	pulit_bmi	680	3.52997	0.55361	6.37628	3.37385e-10	40.6569	0.0528844	680	-0.0477579	0.0212991	-2.24225	0.0249451	5.1257	5.02769	0.0252705	0.0430396	0.00729925	0.106959	680	NA	-0.0358759	0.0882479	-0.406535	0.68435	0.0238015	0.00025221	0.173618	0.17571	0.67522	0.0104483	1.73669	0.187559	G_Peptococcus	Firmicutes	Clostridia	Clostridiales	Peptococcaceae	Peptococcus	NA	NA	NA	NA
G_Phascolarctobacterium_0.618_PA	1	PA	PA	PA	males	BMI	pulit_bmi	680	3.52997	0.55361	6.37628	3.37385e-10	40.6569	0.0528844	680	-0.00118693	0.020379	-0.0582429	0.953555	0.00335029	0.00339223	0.953572	0.0146762	4.91239e-06	0.437382	680	NA	0.0715041	0.0874171	0.817965	0.413377	0.0103647	0.00102159	0.6937	0.701166	0.40269	0.589853	1.54418	0.213996	G_Phascolarctobacterium	Firmicutes	Negativicutes	Acidaminococcales	Acidaminococcaceae	Phascolarctobacterium	NA	NA	NA	NA
G_Prevotella_0.591_PA	1	PA	PA	PA	males	BMI	pulit_bmi	680	3.52997	0.55361	6.37628	3.37385e-10	40.6569	0.0528844	680	0.000139938	0.0204767	0.00683402	0.994547	4.62757e-05	4.67038e-05	0.994549	0.0307125	6.67478e-08	0.000474155	680	NA	-0.0378796	0.0867056	-0.436876	0.662201	0.0282329	0.000277625	0.191984	0.193609	0.660071	0.000154876	1.63675	0.200772	G_Prevotella	Bacteroidetes	Bacteroidia	Bacteroidales	Prevotellaceae	Prevotella	NA	NA	NA	NA
G_Pseudobutyrivibrio_0.162_PA	1	PA	PA	PA	males	BMI	pulit_bmi	680	3.52997	0.55361	6.37628	3.37385e-10	40.6569	0.0528844	680	0.0101782	0.0276254	0.368438	0.712547	0.131764	0.135746	0.712663	0.021772	0.000191809	0.0606846	680	NA	0.111946	0.113727	0.984339	0.324949	0.0256997	0.00128809	0.888428	0.906929	0.341273	0.0483725	0.95331	0.328878	G_Pseudobutyrivibrio	Firmicutes	Clostridia	Clostridiales	Lachnospiraceae	Pseudobutyrivibrio	NA	NA	NA	NA
G_Pseudoflavonifractor_0.444_PA	1	PA	PA	PA	males	BMI	pulit_bmi	680	3.52997	0.55361	6.37628	3.37385e-10	40.6569	0.0528844	680	-0.0107848	0.0210231	-0.512995	0.607955	0.260822	0.263164	0.608124	0.0522718	0.000367839	0.00323816	680	NA	-0.0603861	0.0872155	-0.692378	0.4887	0.0493694	0.000675784	0.477711	0.483617	0.487029	0.00145709	2.83642	0.0921492	G_Pseudoflavonifractor	Firmicutes	Clostridia	Clostridiales	Oscillospiraceae	Pseudoflavonifractor	NA	NA	NA	NA
G_Romboutsia_0.763_PA	1	PA	PA	PA	males	BMI	pulit_bmi	680	3.52997	0.55361	6.37628	3.37385e-10	40.6569	0.0528844	680	-0.000237964	0.0245381	-0.00969776	0.992262	9.26785e-05	9.40465e-05	0.992265	0.0188661	1.35313e-07	0.0834472	680	NA	-0.0698032	0.100467	-0.69479	0.487187	0.0161116	0.000658991	0.450094	0.457328	0.499108	0.0847448	0.795002	0.372592	G_Romboutsia	Firmicutes	Clostridia	Clostridiales	Peptostreptococcaceae	Romboutsia	NA	NA	NA	NA
G_Senegalimassilia_0.457_PA	1	PA	PA	PA	males	BMI	pulit_bmi	680	3.52997	0.55361	6.37628	3.37385e-10	40.6569	0.0528844	680	0.0177265	0.0200913	0.882297	0.377616	0.774343	0.778448	0.377932	0.0190244	0.00113037	0.48088	680	NA	-0.0132077	0.0830718	-0.158992	0.873675	0.0148143	3.63952e-05	0.0248253	0.0251196	0.874117	0.370659	1.12912	0.287962	G_Senegalimassilia	Actinobacteriota	Coriobacteriia	Coriobacteriales	Coriobacteriaceae	Senegalimassilia	NA	NA	NA	NA
G_Slackia_0.352_PA	1	PA	PA	PA	males	BMI	pulit_bmi	680	3.52997	0.55361	6.37628	3.37385e-10	40.6569	0.0528844	680	0.00240558	0.0204274	0.117762	0.906256	0.0137334	0.0138679	0.906291	0.0353974	1.97132e-05	0.000229392	680	NA	0.0352748	0.084679	0.416571	0.676993	0.0330295	0.000241749	0.168005	0.169551	0.680642	0.000326742	1.96869	0.160587	G_Slackia	Actinobacteriota	Coriobacteriia	Eggerthellales	Eggerthellaceae	Slackia	NA	NA	NA	NA
G_Sporobacter_0.879_PA	1	PA	PA	PA	males	BMI	pulit_bmi	680	3.52997	0.55361	6.37628	3.37385e-10	40.6569	0.0528844	680	-0.0644423	0.0267264	-2.41119	0.0159007	5.63034	5.81382	0.016168	0.0881541	0.00763989	1.73396e-07	680	NA	-0.299982	0.124817	-2.40337	0.0162448	0.0773624	0.00829713	6.04319	6.07967	0.0139233	1.69728e-07	4.254	0.0391579	G_Sporobacter	Firmicutes	Clostridia	Clostridiales	Clostridiaceae	Sporobacter	NA	NA	NA	NA
G_Subdoligranulum_0.4_PA	1	PA	PA	PA	males	BMI	pulit_bmi	680	3.52997	0.55361	6.37628	3.37385e-10	40.6569	0.0528844	680	-0.00718662	0.0227764	-0.315529	0.75236	0.100387	0.0995588	0.752458	0.0760574	0.000138023	7.2293e-10	680	NA	0.00829099	0.0902589	0.0918579	0.926811	0.0708325	1.08366e-05	0.00783736	0.00781262	0.929594	9.24288e-10	2.93776	0.0865305	G_Subdoligranulum	Firmicutes	Clostridia	Clostridiales	Oscillospiraceae	Subdoligranulum	NA	NA	NA	NA
G_Sutterella_0.599_PA	1	PA	PA	PA	males	BMI	pulit_bmi	680	3.52997	0.55361	6.37628	3.37385e-10	40.6569	0.0528844	680	-0.0377844	0.0206818	-1.82694	0.0677087	3.30713	3.33771	0.0681521	0.0298045	0.00477465	0.107152	680	NA	-0.166381	0.0918062	-1.81231	0.0699385	0.0211363	0.00524038	3.59758	3.62196	0.0574487	0.0329127	3.88545	0.0487063	G_Sutterella	Proteobacteria	Gammaproteobacteria	Burkholderiales	Burkholderiaceae	Sutterella	NA	NA	NA	NA
G_Terrisporobacter_0.265_PA	1	PA	PA	PA	males	BMI	pulit_bmi	680	3.52997	0.55361	6.37628	3.37385e-10	40.6569	0.0528844	680	-0.0479322	0.0227855	-2.10363	0.0354106	4.54343	4.42527	0.0357816	0.02411	0.00659805	0.162152	680	NA	-0.143186	0.0942508	-1.51921	0.128711	0.0207731	0.00361537	2.48107	2.48887	0.115125	0.0638981	1.97548	0.159867	G_Terrisporobacter	Firmicutes	Clostridia	Clostridiales	Peptostreptococcaceae	Terrisporobacter	NA	NA	NA	NA
G_Turicibacter_0.351_PA	1	PA	PA	PA	males	BMI	pulit_bmi	680	3.52997	0.55361	6.37628	3.37385e-10	40.6569	0.0528844	680	0.00697368	0.0205188	0.339868	0.733956	0.1141	0.11551	0.734062	0.0191056	0.000166548	0.0222876	680	NA	-0.105764	0.0873331	-1.21105	0.225877	0.0190638	0.00215304	1.47496	1.48413	0.223557	0.00249383	2.69735	0.100515	G_Turicibacter	Firmicutes	Erysipelotrichia	Erysipelotrichales	Turicibacteraceae	Turicibacter	NA	NA	NA	NA
G_Veillonella_0.278_PA	1	PA	PA	PA	males	BMI	pulit_bmi	680	3.52997	0.55361	6.37628	3.37385e-10	40.6569	0.0528844	680	-0.00106971	0.0217704	-0.0491359	0.960811	0.00239741	0.00241433	0.960826	0.0399943	3.42489e-06	2.64243e-05	680	NA	0.0725379	0.0901465	0.804667	0.421012	0.0413038	0.000912755	0.639797	0.644484	0.422376	2.28269e-05	2.34211	0.125919	G_Veillonella	Firmicutes	Negativicutes	Veillonellales	Veillonellaceae	Veillonella	NA	NA	NA	NA
G_Victivallis_0.433_PA	1	PA	PA	PA	males	BMI	pulit_bmi	680	3.52997	0.55361	6.37628	3.37385e-10	40.6569	0.0528844	680	-0.0712106	0.0226676	-3.14151	0.00168079	10.3758	9.86908	0.0017546	0.0810378	0.0141889	1.05401e-05	680	NA	-0.115744	0.0917165	-1.26197	0.206958	0.057069	0.00242139	1.72566	1.72176	0.189915	8.25963e-08	3.76442	0.0523539	G_Victivallis	Lentisphaerae	Lentisphaeria	Victivallales	Victivallaceae	Victivallis	NA	NA	NA	NA
G_unclassified_C_Clostridia_0.692_PA	1	PA	PA	PA	males	BMI	pulit_bmi	680	3.52997	0.55361	6.37628	3.37385e-10	40.6569	0.0528844	680	-0.115786	0.0228977	-5.05668	4.26621e-07	27.2271	25.57	5.50885e-07	0.0788839	0.0373204	0.00063055	680	NA	-0.24644	0.0897554	-2.74569	0.00603843	0.0453206	0.010093	7.10451	7.14267	0.00770968	0.0307099	5.50513	0.0189607	G_unclassified_C_Clostridia	Firmicutes	Clostridia	NA	NA	NA	NA	NA	NA	NA
G_unclassified_C_Deltaproteobacteria_0.132_PA	1	NA	NA	NA	NA	NA	NA	NA	NA	NA	NA	NA	NA	NA	NA	NA	NA	NA	NA	NA	NA	NA	NA	NA	NA	NA	NA	NA	NA	NA	NA	NA	NA	NA	NA	NA	NA	NA	NA	G_unclassified_C_Deltaproteobacteria	Proteobacteria	Deltaproteobacteria	NA	NA	NA	NA	NA	NA	NA
G_unclassified_F_Clostridiales_Incertae_Sedis_XIII_0.696_PA	1	PA	PA	PA	males	BMI	pulit_bmi	680	3.52997	0.55361	6.37628	3.37385e-10	40.6569	0.0528844	680	-0.0387053	0.0214648	-1.8032	0.0713573	3.19896	3.25152	0.0718051	0.0615384	0.00446741	0.000645365	680	NA	-0.00283572	0.0898076	-0.0315755	0.974811	0.0550472	1.31496e-06	0.000935126	0.00095406	0.975368	0.00311434	2.4434	0.11802	G_unclassified_F_Clostridiales_Incertae_Sedis_XIII	Firmicutes	Clostridia	Clostridiales	Clostridiales Incertae Sedis XIII	NA	NA	NA	NA	NA
G_unclassified_F_Coriobacteriaceae_0.756_PA	1	PA	PA	PA	males	BMI	pulit_bmi	680	3.52997	0.55361	6.37628	3.37385e-10	40.6569	0.0528844	680	-0.0113115	0.0238135	-0.475003	0.634785	0.217532	0.225628	0.634939	0.0387857	0.000311154	0.0703462	680	NA	-0.116513	0.10098	-1.15382	0.248572	0.0321206	0.0018526	1.28626	1.32443	0.250207	0.0747256	1.92396	0.165421	G_unclassified_F_Coriobacteriaceae	Actinobacteriota	Coriobacteriia	Coriobacteriales	Coriobacteriaceae	NA	NA	NA	NA	NA
G_unclassified_F_Erysipelotrichaceae_0.461_PA	1	PA	PA	PA	males	BMI	pulit_bmi	680	3.52997	0.55361	6.37628	3.37385e-10	40.6569	0.0528844	680	0.00168175	0.0199443	0.0843222	0.9328	0.00702471	0.00711024	0.932825	0.020014	1.02442e-05	0.437214	680	NA	0.00457801	0.0835672	0.0547823	0.956312	0.01855	4.35176e-06	0.00297965	0.0030151	0.956227	0.433037	1.02249	0.31193	G_unclassified_F_Erysipelotrichaceae	Firmicutes	Erysipelotrichia	Erysipelotrichales	Erysipelotrichaceae	NA	NA	NA	NA	NA
G_unclassified_F_Porphyromonadaceae_0.64_PA	1	PA	PA	PA	males	BMI	pulit_bmi	680	3.52997	0.55361	6.37628	3.37385e-10	40.6569	0.0528844	680	-0.0297227	0.0205625	-1.44548	0.148322	2.06552	2.08942	0.148788	0.0296237	0.00298263	0.0836627	680	NA	-0.116285	0.090627	-1.28312	0.199451	0.0254991	0.00255325	1.76068	1.77907	0.182715	0.177323	2.25407	0.133264	G_unclassified_F_Porphyromonadaceae	Bacteroidetes	Bacteroidia	Bacteroidales	Porphyromonadaceae	NA	NA	NA	NA	NA
G_unclassified_F_Prevotellaceae_0.163_PA	1	PA	PA	PA	males	BMI	pulit_bmi	680	3.52997	0.55361	6.37628	3.37385e-10	40.6569	0.0528844	680	0.0130791	0.0236034	0.554117	0.579499	0.301552	0.307045	0.579683	0.0108784	0.000443857	0.137261	680	NA	0.198455	0.107884	1.83953	0.065838	0.0168782	0.00567694	3.8804	3.88156	0.0492294	0.0349402	4.00578	0.0453444	G_unclassified_F_Prevotellaceae	Bacteroidetes	Bacteroidia	Bacteroidales	Prevotellaceae	NA	NA	NA	NA	NA
G_unclassified_F_Rhodospirillaceae_0.505_PA	1	PA	PA	PA	males	BMI	pulit_bmi	680	3.52997	0.55361	6.37628	3.37385e-10	40.6569	0.0528844	680	-0.0342397	0.0205324	-1.66759	0.0953963	2.80282	2.78087	0.0958622	0.0298538	0.00404635	0.0209201	680	NA	-0.0518296	0.0832785	-0.622365	0.533702	0.0232013	0.00054862	0.37743	0.381817	0.536842	0.0139333	1.47763	0.224146	G_unclassified_F_Rhodospirillaceae	Proteobacteria	Alphaproteobacteria	Rhodospirillales	Rhodospirillaceae	NA	NA	NA	NA	NA
G_unclassified_F_Rikenellaceae_0.342_PA	1	PA	PA	PA	males	BMI	pulit_bmi	680	3.52997	0.55361	6.37628	3.37385e-10	40.6569	0.0528844	680	-0.0683959	0.024533	-2.78792	0.00530481	8.08669	7.77248	0.00545479	0.0354366	0.0116073	0.0037811	680	NA	0.0405338	0.0904525	0.448122	0.654065	0.0191371	0.000273534	0.187401	0.189013	0.663879	0.0277004	2.15046	0.142527	G_unclassified_F_Rikenellaceae	Bacteroidetes	Bacteroidia	Bacteroidales	Rikenellaceae	NA	NA	NA	NA	NA
G_unclassified_F_Streptophyta_0.132_PA	1	PA	PA	PA	males	BMI	pulit_bmi	680	3.52997	0.55361	6.37628	3.37385e-10	40.6569	0.0528844	680	-0.0532972	0.0309037	-1.72463	0.0845951	3.09255	2.97433	0.0850549	0.0193698	0.00451287	0.113553	680	NA	0.0740196	0.119672	0.618519	0.536233	0.0117724	0.000569043	0.386953	0.393043	0.530917	0.289784	1.21329	0.270682	G_unclassified_F_Streptophyta	Streptophyta	Streptophyta	Streptophyta	Streptophyta	NA	NA	NA	NA	NA
G_unclassified_F_Synergistaceae_0.134_PA	1	PA	PA	PA	males	BMI	pulit_bmi	680	3.52997	0.55361	6.37628	3.37385e-10	40.6569	0.0528844	680	-0.0108843	0.0371243	-0.293185	0.769381	0.0840858	0.0859572	0.769472	0.0294362	0.000121444	0.00719952	680	NA	-0.0172047	0.129897	-0.132449	0.894629	0.0275326	1.81642e-05	0.0125519	0.0129873	0.909302	0.00765883	0.0795766	0.777872	G_unclassified_F_Synergistaceae	Synergistetes	Synergistia	Synergistales	Synergistaceae	NA	NA	NA	NA	NA
G_unclassified_K_Bacteria_0.798_PA	1	PA	PA	PA	males	BMI	pulit_bmi	680	3.52997	0.55361	6.37628	3.37385e-10	40.6569	0.0528844	680	-0.061039	0.0233605	-2.61291	0.00897741	6.65743	6.82732	0.0091782	0.0800452	0.00911389	1.84487e-06	680	NA	-0.186958	0.105974	-1.76419	0.0777006	0.0613715	0.00461222	3.30206	3.38213	0.0663479	6.32007e-05	3.25866	0.0710471	G_unclassified_K_Bacteria	K_Bacteria	NA	NA	NA	NA	NA	NA	NA	NA
G_unclassified_O_Bacteroidales_0.187_PA	1	PA	PA	PA	males	BMI	pulit_bmi	680	3.52997	0.55361	6.37628	3.37385e-10	40.6569	0.0528844	680	-0.0291573	0.0275965	-1.05656	0.290714	1.1402	1.11631	0.291093	0.0271783	0.00165061	0.0160677	680	NA	-0.0700434	0.100153	-0.699364	0.484325	0.0223563	0.000586313	0.403012	0.405472	0.524494	0.0216348	0.581381	0.445771	G_unclassified_O_Bacteroidales	Bacteroidetes	Bacteroidia	Bacteroidales	NA	NA	NA	NA	NA	NA
G_unclassified_O_Burkholderiales_0.231_PA	1	PA	PA	PA	males	BMI	pulit_bmi	680	3.52997	0.55361	6.37628	3.37385e-10	40.6569	0.0528844	680	-0.0055579	0.0234519	-0.236992	0.812663	0.0561382	0.056165	0.812736	0.0388021	8.02975e-05	0.000322725	680	NA	0.0407349	0.0954799	0.426633	0.669647	0.0316471	0.000257471	0.178675	0.179324	0.672091	0.000219457	1.50589	0.219768	G_unclassified_O_Burkholderiales	Proteobacteria	Betaproteobacteria	Burkholderiales	NA	NA	NA	NA	NA	NA
G_unclassified_O_Desulfovibrionales_0.274_PA	1	PA	PA	PA	males	BMI	pulit_bmi	680	3.52997	0.55361	6.37628	3.37385e-10	40.6569	0.0528844	680	-0.0471646	0.0264276	-1.78467	0.0743144	3.34416	3.18506	0.0747654	0.0356325	0.0047991	0.000103992	680	NA	2.01824e-05	0.104892	0.000192412	0.999846	0.0260324	5.64364e-11	3.89389e-08	3.87699e-08	0.999843	0.00057081	1.02007	0.312502	G_unclassified_O_Desulfovibrionales	Thermodesulfobacteriota	Desulfovibrionia	Desulfovibrionales	NA	NA	NA	NA	NA	NA
G_unclassified_P_Bacteroidetes_0.277_PA	1	PA	PA	PA	males	BMI	pulit_bmi	680	3.52997	0.55361	6.37628	3.37385e-10	40.6569	0.0528844	680	-0.035164	0.0244378	-1.43892	0.150174	2.12167	2.07048	0.15064	0.0259737	0.00307525	0.0124224	680	NA	-0.097501	0.0933211	-1.04479	0.29612	0.0196219	0.00144497	0.990454	0.99064	0.319944	0.0049893	1.20894	0.271542	G_unclassified_P_Bacteroidetes	Bacteroidetes	NA	NA	NA	NA	NA	NA	NA	NA
G_unclassified_P_Firmicutes_0.856_PA	1	PA	PA	PA	males	BMI	pulit_bmi	680	3.52997	0.55361	6.37628	3.37385e-10	40.6569	0.0528844	680	-0.0985251	0.0257434	-3.8272	0.000129611	15.1547	14.6474	0.000141707	0.115405	0.0199491	2.90344e-10	680	NA	-0.251942	0.116958	-2.15413	0.03123	0.0889386	0.00692713	5.10946	5.10213	0.0242162	1.9769e-09	3.25639	0.0711455	G_unclassified_P_Firmicutes	Firmicutes	NA	NA	NA	NA	NA	NA	NA	NA
G_unclassified_P_Proteobacteria_0.455_PA	1	PA	PA	PA	males	BMI	pulit_bmi	680	3.52997	0.55361	6.37628	3.37385e-10	40.6569	0.0528844	680	-0.0150418	0.0201925	-0.744919	0.456321	0.551219	0.554904	0.456581	0.0290274	0.000796456	0.017984	680	NA	0.00861237	0.0816679	0.105456	0.916014	0.0244971	1.50713e-05	0.0103823	0.0104988	0.918419	0.0344613	1.44991	0.228542	G_unclassified_P_Proteobacteria	Proteobacteria	NA	NA	NA	NA	NA	NA	NA	NA
MDS1	1	AB	AB	Div	females_fGRS	BMI	pulit_bmi_females	977	3.41195	0.638186	5.34633	1.11962e-07	28.5832	0.0277834	977	-0.0130247	0.00727777	-1.78965	0.0738224	3.20285	3.20285	0.0738224	0.107552	0.00294982	0.0286751	977	0.998839	-0.081341	0.047245	-1.72168	0.085127	0.0871006	0.00337328	3.58058	3.58058	0.0587567	0.0439846	2.62066	0.105481	MDS1	Diversity	NA	NA	NA	NA	NA	NA	NA	NA
MDS2	1	AB	AB	Div	females_fGRS	BMI	pulit_bmi_females	977	3.41195	0.638186	5.34633	1.11962e-07	28.5832	0.0277834	977	0.0219593	0.00717943	3.05863	0.00228457	9.35525	9.35525	0.00228457	0.11212	0.00857207	0.0865339	977	0.997457	0.0398917	0.0435882	0.915194	0.36009	0.084306	0.000828692	0.876933	0.876933	0.349276	0.216235	0.185547	0.666649	MDS2	Diversity	NA	NA	NA	NA	NA	NA	NA	NA
Div_NumberGenera	1	AB	AB	Div	females_fGRS	BMI	pulit_bmi_females	977	3.41195	0.638186	5.34633	1.11962e-07	28.5832	0.0277834	977	-0.00932058	0.00704786	-1.32247	0.186324	1.74892	1.74892	0.186324	0.160806	0.00151464	0.0125069	977	0.998209	-0.0531472	0.0415011	-1.28062	0.200326	0.139023	0.00144752	1.62913	1.62913	0.202129	0.0191495	1.15006	0.283537	Div_NumberGenera	Diversity	NA	NA	NA	NA	NA	NA	NA	NA
Div_Shannon	1	AB	AB	Div	females_fGRS	BMI	pulit_bmi_females	977	3.41195	0.638186	5.34633	1.11962e-07	28.5832	0.0277834	977	-0.00435055	0.00745128	-0.583866	0.559446	0.3409	0.3409	0.559446	0.0662176	0.00032851	0.0206814	977	0.999294	-0.0923953	0.0479288	-1.92776	0.053885	0.0582879	0.00429952	4.42411	4.42411	0.035692	0.0425177	4.15244	0.0415746	Div_Shannon	Diversity	NA	NA	NA	NA	NA	NA	NA	NA
Div_Chao1	1	AB	AB	Div	females_fGRS	BMI	pulit_bmi_females	977	3.41195	0.638186	5.34633	1.11962e-07	28.5832	0.0277834	977	-0.00909941	0.00697371	-1.30482	0.192265	1.70254	1.70254	0.192265	0.176765	0.00144643	0.00508621	977	0.997319	-0.0553478	0.0415637	-1.33164	0.182979	0.157033	0.00157024	1.80501	1.80501	0.179422	0.00687531	1.30805	0.252749	Div_Chao1	Diversity	NA	NA	NA	NA	NA	NA	NA	NA
P_Actinobacteria_1_AB	0	AB	AB	AB	females_fGRS	BMI	pulit_bmi_females	977	3.41195	0.638186	5.34633	1.11962e-07	28.5832	0.0277834	977	0.00141126	0.00754003	0.187169	0.851567	0.0350322	0.0350322	0.851567	0.0358863	3.48556e-05	0.18345	977	0.999221	-0.116241	0.0515606	-2.25446	0.0241674	0.0258381	0.0068943	6.85777	6.85777	0.00896346	0.165041	7.24126	0.00712472	P_Actinobacteria	Actinobacteriota	NA	NA	NA	NA	NA	NA	NA	NA
P_Bacteroidetes_1_AB	0	AB	AB	AB	females_fGRS	BMI	pulit_bmi_females	977	3.41195	0.638186	5.34633	1.11962e-07	28.5832	0.0277834	977	-0.00211021	0.00755421	-0.279343	0.780042	0.0780323	0.0780323	0.780042	0.033496	7.78313e-05	0.103322	977	0.999659	-0.00711959	0.0475796	-0.149635	0.881052	0.0310456	2.54478e-05	0.025449	0.025449	0.873287	0.112082	0.0130782	0.908953	P_Bacteroidetes	Bacteroidetes	NA	NA	NA	NA	NA	NA	NA	NA
P_Euryarchaeota_0.456_trunc_AB	0	AB	AB	AB	females_fGRS	BMI	pulit_bmi_females	433	3.35798	0.895338	3.75051	0.000200932	14.0663	0.03076	433	-0.0360982	0.0125461	-2.87725	0.00421372	8.27856	8.27856	0.00421372	0.0412643	0.0186752	0.0910819	433	0.998262	-0.141281	0.0873711	-1.61702	0.105874	0.0327865	0.00915479	4.02267	4.02267	0.0455259	0.0200099	2.37008	0.12368	P_Euryarchaeota	Euryarchaeota	NA	NA	NA	NA	NA	NA	NA	NA
P_Firmicutes_1_AB	1	AB	AB	AB	females_fGRS	BMI	pulit_bmi_females	977	3.41195	0.638186	5.34633	1.11962e-07	28.5832	0.0277834	977	0.00694876	0.00752766	0.923097	0.356186	0.852108	0.852108	0.356186	0.0370191	0.000846815	0.000272662	977	0.999353	0.0319599	0.0467617	0.683463	0.494314	0.0333721	0.000515037	0.516301	0.516301	0.472597	0.000447385	0.328326	0.566646	P_Firmicutes	Firmicutes	NA	NA	NA	NA	NA	NA	NA	NA
P_Proteobacteria_0.996_AB	1	AB	AB	AB	females_fGRS	BMI	pulit_bmi_females	977	3.41195	0.638186	5.34633	1.11962e-07	28.5832	0.0277834	977	-0.00673359	0.00757411	-0.889028	0.374209	0.790371	0.790371	0.374209	0.0288543	0.000792121	0.190843	977	0.999354	0.0446933	0.045998	0.971636	0.331231	0.0233541	0.00100575	0.997878	0.997878	0.318074	0.225199	1.37112	0.241619	P_Proteobacteria	Proteobacteria	NA	NA	NA	NA	NA	NA	NA	NA
P_Verrucomicrobia_0.67_trunc_AB	0	AB	AB	AB	females_fGRS	BMI	pulit_bmi_females	697	3.41106	0.735309	4.63894	4.1915e-06	21.5198	0.0295413	697	-0.0144297	0.00902216	-1.59937	0.110198	2.55797	2.55797	0.110198	0.0560346	0.00350455	0.828182	697	0.998882	-0.0729042	0.05278	-1.38128	0.167191	0.0499259	0.0027247	1.97597	1.97597	0.160267	0.851896	1.32722	0.2493	P_Verrucomicrobia	Verrucomicrobiota	NA	NA	NA	NA	NA	NA	NA	NA
P_unclassified_K_Bacteria_0.798_trunc_AB	0	AB	AB	AB	females_fGRS	BMI	pulit_bmi_females	794	3.17709	0.709077	4.48061	8.5483e-06	20.0758	0.0241779	794	-0.0188134	0.00851435	-2.20961	0.0274201	4.88236	4.88236	0.0274201	0.0279978	0.00603774	0.936729	794	0.999125	-0.0367715	0.0570261	-0.644819	0.519045	0.0198453	0.000576044	0.461938	0.461938	0.49692	0.938682	0.114781	0.734766	P_unclassified_K_Bacteria	Bacteria	NA	NA	NA	NA	NA	NA	NA	NA
P_unclassified_K_Bacteria_0.798_AB	0	AB	AB	AB	females_fGRS	BMI	pulit_bmi_females	977	3.41195	0.638186	5.34633	1.11962e-07	28.5832	0.0277834	977	-0.0248582	0.00743979	-3.34125	0.000865894	11.1639	11.1639	0.000865894	0.0676071	0.0107422	0.735383	977	0.998902	-0.0309837	0.0490246	-0.632002	0.527385	0.0456957	0.000484077	0.491531	0.491531	0.483413	0.615183	0.0201612	0.887088	P_unclassified_K_Bacteria	Bacteria	NA	NA	NA	NA	NA	NA	NA	NA
C_Actinobacteria_1_AB	1	AB	AB	AB	females_fGRS	BMI	pulit_bmi_females	977	3.41195	0.638186	5.34633	1.11962e-07	28.5832	0.0277834	977	0.00142567	0.00754005	0.189079	0.85007	0.0357509	0.0357509	0.85007	0.0358802	3.55709e-05	0.183483	977	0.99922	-0.115963	0.0515534	-2.24938	0.0244882	0.0258045	0.00686134	6.82475	6.82475	0.00912949	0.165549	7.20882	0.00725462	C_Actinobacteria	Actinobacteriota	Actinobacteria	NA	NA	NA	NA	NA	NA	NA
C_Alphaproteobacteria_0.614_trunc_AB	1	AB	AB	AB	females_fGRS	BMI	pulit_bmi_females	628	3.44714	0.790849	4.35878	1.5309e-05	18.999	0.0289148	628	-0.00685695	0.00958588	-0.715318	0.474682	0.51168	0.51168	0.474682	0.0136138	0.000814055	0.463522	628	0.999324	0.12818	0.0648552	1.97641	0.0481089	0.025567	0.00842069	5.35781	5.35781	0.0209554	0.218923	6.15956	0.0130704	C_Alphaproteobacteria	Proteobacteria	Alphaproteobacteria	NA	NA	NA	NA	NA	NA	NA
C_Bacilli_0.928_AB	0	AB	AB	AB	females_fGRS	BMI	pulit_bmi_females	977	3.41195	0.638186	5.34633	1.11962e-07	28.5832	0.0277834	977	0.00701429	0.00765108	0.916771	0.359491	0.840469	0.840469	0.359491	0.00691313	0.000861361	0.00699913	977	0.99973	0.0317507	0.0449717	0.706016	0.480178	0.00507162	0.00050645	0.493251	0.493251	0.482649	0.00945104	0.310876	0.577143	C_Bacilli	Firmicutes	Bacilli	NA	NA	NA	NA	NA	NA	NA
C_Bacteroidia_1_AB	0	AB	AB	AB	females_fGRS	BMI	pulit_bmi_females	977	3.41195	0.638186	5.34633	1.11962e-07	28.5832	0.0277834	977	-0.00339679	0.00755193	-0.449792	0.652961	0.202313	0.202313	0.652961	0.0347984	0.000201519	0.146302	977	0.999675	0.000661683	0.0475872	0.0139047	0.988906	0.031678	2.19762e-07	0.000219916	0.000219916	0.988171	0.175454	0.00858952	0.926158	C_Bacteroidia	Bacteroidetes	Bacteroidia	NA	NA	NA	NA	NA	NA	NA
C_Betaproteobacteria_0.958_AB	0	AB	AB	AB	females_fGRS	BMI	pulit_bmi_females	977	3.41195	0.638186	5.34633	1.11962e-07	28.5832	0.0277834	977	0.0141032	0.00758334	1.85976	0.0632218	3.45872	3.45872	0.0632218	0.0254089	0.00347868	0.000167484	977	0.999123	0.051188	0.0475731	1.07599	0.281933	0.0238384	0.00131224	1.30261	1.30261	0.254019	0.00010443	0.711263	0.399025	C_Betaproteobacteria	Proteobacteria	Betaproteobacteria	NA	NA	NA	NA	NA	NA	NA
C_Clostridia_1_AB	0	AB	AB	AB	females_fGRS	BMI	pulit_bmi_females	977	3.41195	0.638186	5.34633	1.11962e-07	28.5832	0.0277834	977	0.000251769	0.00750754	0.0335355	0.973254	0.00112463	0.00112463	0.973254	0.0423582	1.11145e-06	0.00056296	977	0.999054	0.032976	0.0467569	0.705264	0.480646	0.0376193	0.000549329	0.553107	0.553107	0.457231	0.000594864	0.565068	0.452225	C_Clostridia	Firmicutes	Clostridia	NA	NA	NA	NA	NA	NA	NA
C_Deltaproteobacteria_0.896_AB	1	AB	AB	AB	females_fGRS	BMI	pulit_bmi_females	977	3.41195	0.638186	5.34633	1.11962e-07	28.5832	0.0277834	977	-0.0117128	0.00759904	-1.54135	0.123559	2.37575	2.37575	0.123559	0.0215248	0.00239898	0.808291	977	0.999317	-0.0658806	0.0489584	-1.34564	0.178417	0.0185721	0.00218069	2.15308	2.15308	0.142609	0.654771	1.51121	0.218955	C_Deltaproteobacteria	Proteobacteria	Deltaproteobacteria	NA	NA	NA	NA	NA	NA	NA
C_Erysipelotrichia_0.999_AB	0	AB	AB	AB	females_fGRS	BMI	pulit_bmi_females	977	3.41195	0.638186	5.34633	1.11962e-07	28.5832	0.0277834	977	0.0055224	0.00757186	0.729332	0.465975	0.531925	0.531925	0.465975	0.0295458	0.000532724	0.00722983	977	0.999451	0.0619244	0.0445686	1.38942	0.164706	0.0265047	0.00192802	1.91911	1.91911	0.166273	0.0120076	1.65022	0.198929	C_Erysipelotrichia	Firmicutes	Erysipelotrichia	NA	NA	NA	NA	NA	NA	NA
C_Gammaproteobacteria_0.734_trunc_AB	1	AB	AB	AB	females_fGRS	BMI	pulit_bmi_females	718	3.33332	0.741584	4.49487	8.12705e-06	20.2039	0.0265309	718	-0.00663963	0.0089545	-0.741484	0.458645	0.549799	0.549799	0.458645	0.0232566	0.000756356	0.189989	718	0.999059	0.0401789	0.0525479	0.764616	0.4445	0.0131409	0.000774293	0.557069	0.557069	0.455691	0.264431	0.786675	0.375107	C_Gammaproteobacteria	Proteobacteria	Gammaproteobacteria	NA	NA	NA	NA	NA	NA	NA
C_Methanobacteria_0.449_trunc_AB	0	AB	AB	AB	females_fGRS	BMI	pulit_bmi_females	428	3.14979	0.891397	3.53354	0.000455563	12.4859	0.0275712	428	-0.0348064	0.0128076	-2.71764	0.00684696	7.38557	7.38557	0.00684696	0.0373089	0.0169286	0.318222	428	0.998222	-0.110543	0.0886349	-1.24718	0.212333	0.0228062	0.0049423	2.12421	2.12421	0.145735	0.0878877	1.05936	0.303361	C_Methanobacteria	Euryarchaeota	Methanobacteria	NA	NA	NA	NA	NA	NA	NA
C_Negativicutes_0.992_AB	0	AB	AB	AB	females_fGRS	BMI	pulit_bmi_females	977	3.41195	0.638186	5.34633	1.11962e-07	28.5832	0.0277834	977	0.024868	0.00757362	3.2835	0.00106195	10.7814	10.7814	0.00106195	0.0302198	0.01079	0.218694	977	0.999236	-0.0483748	0.0441365	-1.09603	0.273067	0.0146952	0.00117694	1.15746	1.15746	0.282261	0.902	2.78151	0.0953583	C_Negativicutes	Firmicutes	Negativicutes	NA	NA	NA	NA	NA	NA	NA
C_Verrucomicrobiae_0.61_trunc_AB	0	AB	AB	AB	females_fGRS	BMI	pulit_bmi_females	642	3.47524	0.786093	4.4209	1.15633e-05	19.5444	0.0292513	642	-0.0137808	0.00927662	-1.48554	0.137897	2.20684	2.20684	0.137897	0.0577181	0.00327991	0.815145	642	0.998797	-0.00076914	0.05056	-0.0152124	0.987863	0.054201	3.05618e-07	0.000204866	0.000204866	0.988585	0.733501	0.0614137	0.804275	C_Verrucomicrobiae	Verrucomicrobiota	Verrucomicrobiae	NA	NA	NA	NA	NA	NA	NA
C_unclassified_K_Bacteria_0.798_trunc_AB	0	AB	AB	AB	females_fGRS	BMI	pulit_bmi_females	794	3.17709	0.709077	4.48061	8.5483e-06	20.0758	0.0241779	794	-0.0188134	0.00851435	-2.20961	0.0274201	4.88236	4.88236	0.0274201	0.0279978	0.00603774	0.936729	794	0.999125	-0.0367715	0.0570261	-0.644819	0.519045	0.0198453	0.000576044	0.461938	0.461938	0.49692	0.938682	0.114781	0.734766	C_unclassified_K_Bacteria	Bacteria	NA	NA	NA	NA	NA	NA	NA	NA
C_unclassified_K_Bacteria_0.798_AB	0	AB	AB	AB	females_fGRS	BMI	pulit_bmi_females	977	3.41195	0.638186	5.34633	1.11962e-07	28.5832	0.0277834	977	-0.0248582	0.00743979	-3.34125	0.000865894	11.1639	11.1639	0.000865894	0.0676071	0.0107422	0.735383	977	0.998902	-0.0309837	0.0490246	-0.632002	0.527385	0.0456957	0.000484077	0.491531	0.491531	0.483413	0.615183	0.0201612	0.887088	C_unclassified_K_Bacteria	Bacteria	NA	NA	NA	NA	NA	NA	NA	NA
C_unclassified_P_Firmicutes_0.856_trunc_AB	0	AB	AB	AB	females_fGRS	BMI	pulit_bmi_females	870	3.34896	0.679869	4.92589	1.00668e-06	24.2644	0.0266194	870	-0.0323491	0.00785598	-4.11777	4.19365e-05	16.956	16.956	4.19365e-05	0.0994348	0.0177146	0.473156	870	0.998658	-0.0394142	0.0467731	-0.842669	0.399414	0.0700189	0.000729725	0.676383	0.676383	0.411063	0.302641	0.0229783	0.879514	C_unclassified_P_Firmicutes	Firmicutes	NA	NA	NA	NA	NA	NA	NA	NA
C_unclassified_P_Firmicutes_0.856_AB	0	AB	AB	AB	females_fGRS	BMI	pulit_bmi_females	977	3.41195	0.638186	5.34633	1.11962e-07	28.5832	0.0277834	977	-0.0322887	0.00730147	-4.42222	1.08742e-05	19.5561	19.5561	1.08742e-05	0.10058	0.0181518	0.265794	977	0.998644	-0.0746627	0.0450947	-1.65569	0.0977856	0.07059	0.00282535	2.9457	2.9457	0.0864258	0.320467	1.00169	0.316901	C_unclassified_P_Firmicutes	Firmicutes	NA	NA	NA	NA	NA	NA	NA	NA
C_unclassified_P_Proteobacteria_0.455_trunc_AB	0	AB	AB	AB	females_fGRS	BMI	pulit_bmi_females	427	3.52945	0.95086	3.71185	0.000233525	13.7779	0.0310787	427	-0.00178776	0.0116628	-0.153288	0.878245	0.0234971	0.0234971	0.878245	0.027729	5.45239e-05	0.788341	427	0.998533	0.065134	0.0702547	0.927113	0.353868	0.0271597	0.0023108	0.995254	0.995254	0.319037	0.851072	1.10335	0.293533	C_unclassified_P_Proteobacteria	Proteobacteria	NA	NA	NA	NA	NA	NA	NA	NA
O_Bacteroidales_1_AB	1	AB	AB	AB	females_fGRS	BMI	pulit_bmi_females	977	3.41195	0.638186	5.34633	1.11962e-07	28.5832	0.0277834	977	-0.00339679	0.00755193	-0.449792	0.652961	0.202313	0.202313	0.652961	0.0347984	0.000201519	0.146302	977	0.999675	0.000661683	0.0475872	0.0139047	0.988906	0.031678	2.19762e-07	0.000219916	0.000219916	0.988171	0.175454	0.00858952	0.926158	O_Bacteroidales	Bacteroidetes	Bacteroidia	Bacteroidales	NA	NA	NA	NA	NA	NA
O_Bifidobacteriales_0.889_AB	0	AB	AB	AB	females_fGRS	BMI	pulit_bmi_females	977	3.41195	0.638186	5.34633	1.11962e-07	28.5832	0.0277834	977	-0.000592029	0.00747998	-0.0791484	0.936931	0.00626448	0.00626448	0.936931	0.0481184	6.15381e-06	0.143673	977	0.999053	-0.0675137	0.0479966	-1.40664	0.159535	0.0342837	0.00233193	2.33986	2.33986	0.126427	0.0497855	2.38062	0.122849	O_Bifidobacteriales	Actinobacteriota	Actinomycetia	Bifidobacteriales	NA	NA	NA	NA	NA	NA
O_Burkholderiales_0.958_AB	1	AB	AB	AB	females_fGRS	BMI	pulit_bmi_females	977	3.41195	0.638186	5.34633	1.11962e-07	28.5832	0.0277834	977	0.0141032	0.00758334	1.85976	0.0632218	3.45872	3.45872	0.0632218	0.0254089	0.00347868	0.000167484	977	0.999123	0.051188	0.0475731	1.07599	0.281933	0.0238384	0.00131224	1.30261	1.30261	0.254019	0.00010443	0.711263	0.399025	O_Burkholderiales	Pseudomonadota	Betaproteobacteria	Burkholderiales	NA	NA	NA	NA	NA	NA
O_Clostridiales_1_AB	1	AB	AB	AB	females_fGRS	BMI	pulit_bmi_females	977	3.41195	0.638186	5.34633	1.11962e-07	28.5832	0.0277834	977	0.000303905	0.00750589	0.0404889	0.967712	0.00163935	0.00163935	0.967712	0.0426889	1.61957e-06	0.000463814	977	0.999046	0.0327055	0.0467292	0.699894	0.483994	0.0379475	0.000540401	0.544304	0.544304	0.460833	0.00049126	0.554224	0.456597	O_Clostridiales	Firmicutes	Clostridia	Clostridiales	NA	NA	NA	NA	NA	NA
O_Coriobacteriales_0.995_AB	0	AB	AB	AB	females_fGRS	BMI	pulit_bmi_females	977	3.41195	0.638186	5.34633	1.11962e-07	28.5832	0.0277834	977	0.0017354	0.00755171	0.229803	0.818294	0.0528093	0.0528093	0.818294	0.0342166	5.2634e-05	0.345139	977	0.999349	-0.0969871	0.0476376	-2.03594	0.0417568	0.0331844	0.00473826	4.74897	4.74897	0.0295561	0.605699	5.08277	0.0241648	O_Coriobacteriales	Actinobacteriota	Coriobacteriia	Coriobacteriales	NA	NA	NA	NA	NA	NA
O_Desulfovibrionales_0.887_trunc_AB	0	AB	AB	AB	females_fGRS	BMI	pulit_bmi_females	882	3.18849	0.676724	4.71165	2.85759e-06	22.1996	0.0240877	882	0.00136067	0.00800033	0.170076	0.864989	0.028926	0.028926	0.864989	0.0308632	3.20746e-05	0.0550079	882	0.999135	-0.0221166	0.0503103	-0.439605	0.660223	0.0227879	0.0002117	0.18934	0.18934	0.663574	0.049272	0.220736	0.63848	O_Desulfovibrionales	Thermodesulfobacteriota	Desulfovibrionia	Desulfovibrionales	NA	NA	NA	NA	NA	NA
O_Desulfovibrionales_0.887_AB	0	AB	AB	AB	females_fGRS	BMI	pulit_bmi_females	977	3.41195	0.638186	5.34633	1.11962e-07	28.5832	0.0277834	977	-0.00645602	0.00757317	-0.852486	0.394155	0.726732	0.726732	0.394155	0.0290476	0.000728197	0.275629	977	0.999148	-0.0556744	0.0484977	-1.14798	0.250976	0.0243055	0.00156055	1.54984	1.54984	0.21346	0.270913	1.2562	0.262372	O_Desulfovibrionales	Thermodesulfobacteriota	Desulfovibrionia	Desulfovibrionales	NA	NA	NA	NA	NA	NA
O_Enterobacteriales_0.548_trunc_AB	0	AB	AB	AB	females_fGRS	BMI	pulit_bmi_females	528	3.26841	0.828713	3.94396	9.11334e-05	15.5549	0.0276875	528	-0.00335064	0.0105804	-0.316684	0.75161	0.100289	0.100289	0.75161	0.0454812	0.000184092	0.0842538	528	0.998709	0.0319866	0.0604996	0.528708	0.597008	0.0314175	0.000494614	0.265542	0.265542	0.606557	0.102331	0.338809	0.560517	O_Enterobacteriales	Proteobacteria	Gammaproteobacteria	Enterobacterales	NA	NA	NA	NA	NA	NA
O_Erysipelotrichales_0.999_AB	0	AB	AB	AB	females_fGRS	BMI	pulit_bmi_females	977	3.41195	0.638186	5.34633	1.11962e-07	28.5832	0.0277834	977	0.0055224	0.00757186	0.729332	0.465975	0.531925	0.531925	0.465975	0.0295458	0.000532724	0.00722983	977	0.999451	0.0619244	0.0445686	1.38942	0.164706	0.0265047	0.00192802	1.91911	1.91911	0.166273	0.0120076	1.65022	0.198929	O_Erysipelotrichales	Firmicutes	Erysipelotrichia	Erysipelotrichales	NA	NA	NA	NA	NA	NA
O_Lactobacillales_0.923_AB	1	AB	AB	AB	females_fGRS	BMI	pulit_bmi_females	977	3.41195	0.638186	5.34633	1.11962e-07	28.5832	0.0277834	977	0.00840791	0.00764559	1.09971	0.271733	1.20936	1.20936	0.271733	0.00828459	0.00123771	0.00624168	977	0.999662	0.0327357	0.0447748	0.73112	0.464706	0.00609796	0.000538391	0.524902	0.524902	0.468933	0.006637	0.301123	0.58318	O_Lactobacillales	Firmicutes	Bacilli	Lactobacillales	NA	NA	NA	NA	NA	NA
O_Methanobacteriales_0.449_trunc_AB	0	AB	AB	AB	females_fGRS	BMI	pulit_bmi_females	428	3.14979	0.891397	3.53354	0.000455563	12.4859	0.0275712	428	-0.0348064	0.0128076	-2.71764	0.00684696	7.38557	7.38557	0.00684696	0.0373089	0.0169286	0.318222	428	0.998222	-0.110543	0.0886349	-1.24718	0.212333	0.0228062	0.0049423	2.12421	2.12421	0.145735	0.0878877	1.05936	0.303361	O_Methanobacteriales	Euryarchaeota	Methanobacteria	Methanobacteriales	NA	NA	NA	NA	NA	NA
O_Rhodospirillales_0.602_trunc_AB	0	AB	AB	AB	females_fGRS	BMI	pulit_bmi_females	614	3.58568	0.788034	4.55017	6.4782e-06	20.704	0.0320432	614	-0.00584651	0.00982948	-0.594794	0.552203	0.35378	0.35378	0.552203	0.0148925	0.000575101	0.407685	614	0.999415	0.110835	0.0614453	1.8038	0.0712631	0.0212982	0.00682696	4.22717	4.22717	0.0402096	0.177449	4.87775	0.027205	O_Rhodospirillales	Pseudomonadota	Alphaproteobacteria	Rhodospirillales	NA	NA	NA	NA	NA	NA
O_Selenomonadales_0.992_AB	1	AB	AB	AB	females_fGRS	BMI	pulit_bmi_females	977	3.41195	0.638186	5.34633	1.11962e-07	28.5832	0.0277834	977	0.024868	0.00757362	3.2835	0.00106195	10.7814	10.7814	0.00106195	0.0302198	0.01079	0.218694	977	0.999236	-0.0483748	0.0441365	-1.09603	0.273067	0.0146952	0.00117694	1.15746	1.15746	0.282261	0.902	2.78151	0.0953583	O_Selenomonadales	Firmicutes	Negativicutes	Selenomonadales	NA	NA	NA	NA	NA	NA
O_Verrucomicrobiales_0.61_trunc_AB	0	AB	AB	AB	females_fGRS	BMI	pulit_bmi_females	642	3.47524	0.786093	4.4209	1.15633e-05	19.5444	0.0292513	642	-0.0137808	0.00927662	-1.48554	0.137897	2.20684	2.20684	0.137897	0.0577181	0.00327991	0.815145	642	0.998797	-0.00076914	0.05056	-0.0152124	0.987863	0.054201	3.05618e-07	0.000204866	0.000204866	0.988585	0.733501	0.0614137	0.804275	O_Verrucomicrobiales	Verrucomicrobiota	Verrucomicrobiae	Verrucomicrobiales	NA	NA	NA	NA	NA	NA
O_unclassified_C_Clostridia_0.692_trunc_AB	0	AB	AB	AB	females_fGRS	BMI	pulit_bmi_females	671	3.68979	0.814125	4.53222	6.92437e-06	20.541	0.0290712	671	-0.00941948	0.00912986	-1.03172	0.302578	1.06445	1.06445	0.302578	0.0314006	0.00155509	3.57681e-05	671	0.998983	0.00376666	0.0531233	0.0709042	0.943474	0.0225888	7.52857e-06	0.0051068	0.0051068	0.943052	2.98529e-05	0.065407	0.798145	O_unclassified_C_Clostridia	Firmicutes	Clostridia	NA	NA	NA	NA	NA	NA	NA
O_unclassified_K_Bacteria_0.798_trunc_AB	0	AB	AB	AB	females_fGRS	BMI	pulit_bmi_females	794	3.17709	0.709077	4.48061	8.5483e-06	20.0758	0.0241779	794	-0.0188134	0.00851435	-2.20961	0.0274201	4.88236	4.88236	0.0274201	0.0279978	0.00603774	0.936729	794	0.999125	-0.0367715	0.0570261	-0.644819	0.519045	0.0198453	0.000576044	0.461938	0.461938	0.49692	0.938682	0.114781	0.734766	O_unclassified_K_Bacteria	Bacteria	NA	NA	NA	NA	NA	NA	NA	NA
O_unclassified_K_Bacteria_0.798_AB	0	AB	AB	AB	females_fGRS	BMI	pulit_bmi_females	977	3.41195	0.638186	5.34633	1.11962e-07	28.5832	0.0277834	977	-0.0248582	0.00743979	-3.34125	0.000865894	11.1639	11.1639	0.000865894	0.0676071	0.0107422	0.735383	977	0.998902	-0.0309837	0.0490246	-0.632002	0.527385	0.0456957	0.000484077	0.491531	0.491531	0.483413	0.615183	0.0201612	0.887088	O_unclassified_K_Bacteria	Bacteria	NA	NA	NA	NA	NA	NA	NA	NA
O_unclassified_P_Firmicutes_0.856_trunc_AB	0	AB	AB	AB	females_fGRS	BMI	pulit_bmi_females	870	3.34896	0.679869	4.92589	1.00668e-06	24.2644	0.0266194	870	-0.0323491	0.00785598	-4.11777	4.19365e-05	16.956	16.956	4.19365e-05	0.0994348	0.0177146	0.473156	870	0.998658	-0.0394142	0.0467731	-0.842669	0.399414	0.0700189	0.000729725	0.676383	0.676383	0.411063	0.302641	0.0229783	0.879514	O_unclassified_P_Firmicutes	Firmicutes	NA	NA	NA	NA	NA	NA	NA	NA
O_unclassified_P_Firmicutes_0.856_AB	0	AB	AB	AB	females_fGRS	BMI	pulit_bmi_females	977	3.41195	0.638186	5.34633	1.11962e-07	28.5832	0.0277834	977	-0.0322887	0.00730147	-4.42222	1.08742e-05	19.5561	19.5561	1.08742e-05	0.10058	0.0181518	0.265794	977	0.998644	-0.0746627	0.0450947	-1.65569	0.0977856	0.07059	0.00282535	2.9457	2.9457	0.0864258	0.320467	1.00169	0.316901	O_unclassified_P_Firmicutes	Firmicutes	NA	NA	NA	NA	NA	NA	NA	NA
O_unclassified_P_Proteobacteria_0.455_trunc_AB	0	AB	AB	AB	females_fGRS	BMI	pulit_bmi_females	427	3.52945	0.95086	3.71185	0.000233525	13.7779	0.0310787	427	-0.00178776	0.0116628	-0.153288	0.878245	0.0234971	0.0234971	0.878245	0.027729	5.45239e-05	0.788341	427	0.998533	0.065134	0.0702547	0.927113	0.353868	0.0271597	0.0023108	0.995254	0.995254	0.319037	0.851072	1.10335	0.293533	O_unclassified_P_Proteobacteria	Proteobacteria	NA	NA	NA	NA	NA	NA	NA	NA
F_Acidaminococcaceae_0.715_trunc_AB	1	AB	AB	AB	females_fGRS	BMI	pulit_bmi_females	687	3.70233	0.762785	4.8537	1.5047e-06	23.5584	0.0326146	687	0.0140577	0.00901991	1.55852	0.119575	2.429	2.429	0.119575	0.0174865	0.00351476	0.278461	687	0.999411	0.00839921	0.0481255	0.174527	0.861451	0.0134385	4.20977e-05	0.0289737	0.0289737	0.86489	0.302836	0.0138155	0.906433	F_Acidaminococcaceae	Firmicutes	Negativicutes	Acidaminococcales	Acidaminococcaceae	NA	NA	NA	NA	NA
F_Bacteroidaceae_1_AB	0	AB	AB	AB	females_fGRS	BMI	pulit_bmi_females	977	3.41195	0.638186	5.34633	1.11962e-07	28.5832	0.0277834	977	-0.0150413	0.00750846	-2.00325	0.0454283	4.01302	4.01302	0.0454283	0.0389347	0.00398016	0.0522883	977	0.999435	0.00323966	0.0450083	0.0719792	0.942618	0.0319592	5.30687e-06	0.00531213	0.00531213	0.941913	0.318753	0.176302	0.674571	F_Bacteroidaceae	Bacteroidetes	Bacteroidia	Bacteroidales	Bacteroidaceae	NA	NA	NA	NA	NA
F_Bifidobacteriaceae_0.889_AB	0	AB	AB	AB	females_fGRS	BMI	pulit_bmi_females	977	3.41195	0.638186	5.34633	1.11962e-07	28.5832	0.0277834	977	-0.000592029	0.00747998	-0.0791484	0.936931	0.00626448	0.00626448	0.936931	0.0481184	6.15381e-06	0.143673	977	0.999053	-0.0675137	0.0479966	-1.40664	0.159535	0.0342837	0.00233193	2.33986	2.33986	0.126427	0.0497855	2.38062	0.122849	F_Bifidobacteriaceae	Actinobacteriota	Actinomycetia	Bifidobacteriales	Bifidobacteriaceae	NA	NA	NA	NA	NA
F_Clostridiaceae_1_0.664_trunc_AB	0	AB	AB	AB	females_fGRS	BMI	pulit_bmi_females	640	3.70754	0.787898	4.70561	3.11155e-06	22.1427	0.0325264	640	0.00840189	0.00989482	0.84912	0.396136	0.721005	0.721005	0.396136	0.0465018	0.00108778	0.626381	640	0.998424	-0.0614691	0.0556498	-1.10457	0.269346	0.0513952	0.00196258	1.30755	1.30755	0.253271	0.609711	1.76911	0.183492	F_Clostridiaceae_1	Firmicutes	Clostridia	Clostridiales	Clostridiaceae	NA	NA	NA	NA	NA
F_Coriobacteriaceae_0.995_AB	1	AB	AB	AB	females_fGRS	BMI	pulit_bmi_females	977	3.41195	0.638186	5.34633	1.11962e-07	28.5832	0.0277834	977	0.0017354	0.00755171	0.229803	0.818294	0.0528093	0.0528093	0.818294	0.0342166	5.2634e-05	0.345139	977	0.999349	-0.0969871	0.0476376	-2.03594	0.0417568	0.0331844	0.00473826	4.74897	4.74897	0.0295561	0.605699	5.08277	0.0241648	F_Coriobacteriaceae	Actinobacteriota	Coriobacteriia	Coriobacteriales	Coriobacteriaceae	NA	NA	NA	NA	NA
F_Desulfovibrionaceae_0.857_trunc_AB	0	AB	AB	AB	females_fGRS	BMI	pulit_bmi_females	852	3.24535	0.679217	4.77808	2.08683e-06	22.83	0.0256874	852	0.00678185	0.00828956	0.818119	0.41352	0.669319	0.669319	0.41352	0.0326262	0.000767158	0.022634	852	0.998853	-0.0229247	0.0512982	-0.44689	0.654954	0.0253262	0.000232483	0.201314	0.201314	0.653777	0.0184729	0.350672	0.553733	F_Desulfovibrionaceae	Thermodesulfobacteriota	Desulfovibrionia	Desulfovibrionales	Desulfovibrionaceae	NA	NA	NA	NA	NA
F_Desulfovibrionaceae_0.857_AB	1	AB	AB	AB	females_fGRS	BMI	pulit_bmi_females	977	3.41195	0.638186	5.34633	1.11962e-07	28.5832	0.0277834	977	-0.00865321	0.00757991	-1.1416	0.253903	1.30325	1.30325	0.253903	0.0274451	0.00130803	0.113421	977	0.999283	-0.0422456	0.0489138	-0.863675	0.387767	0.02191	0.000897982	0.889636	0.889636	0.345811	0.111916	0.584134	0.444696	F_Desulfovibrionaceae	Thermodesulfobacteriota	Desulfovibrionia	Desulfovibrionales	Desulfovibrionaceae	NA	NA	NA	NA	NA
F_Enterobacteriaceae_0.548_trunc_AB	0	AB	AB	AB	females_fGRS	BMI	pulit_bmi_females	528	3.26841	0.828713	3.94396	9.11334e-05	15.5549	0.0276875	528	-0.00335064	0.0105804	-0.316684	0.75161	0.100289	0.100289	0.75161	0.0454812	0.000184092	0.0842538	528	0.998709	0.0319866	0.0604996	0.528708	0.597008	0.0314175	0.000494614	0.265542	0.265542	0.606557	0.102331	0.338809	0.560517	F_Enterobacteriaceae	Proteobacteria	Gammaproteobacteria	Enterobacterales	Enterobacteriaceae	NA	NA	NA	NA	NA
F_Erysipelotrichaceae_0.999_AB	1	AB	AB	AB	females_fGRS	BMI	pulit_bmi_females	977	3.41195	0.638186	5.34633	1.11962e-07	28.5832	0.0277834	977	0.0055224	0.00757186	0.729332	0.465975	0.531925	0.531925	0.465975	0.0295458	0.000532724	0.00722983	977	0.999451	0.0619244	0.0445686	1.38942	0.164706	0.0265047	0.00192802	1.91911	1.91911	0.166273	0.0120076	1.65022	0.198929	F_Erysipelotrichaceae	Firmicutes	Erysipelotrichia	Erysipelotrichales	Erysipelotrichaceae	NA	NA	NA	NA	NA
F_Lachnospiraceae_1_AB	1	AB	AB	AB	females_fGRS	BMI	pulit_bmi_females	977	3.41195	0.638186	5.34633	1.11962e-07	28.5832	0.0277834	977	0.0162818	0.00735912	2.21247	0.0271667	4.89502	4.89502	0.0271667	0.0754293	0.00467058	0.00853099	977	0.998395	0.055856	0.0448026	1.24671	0.212503	0.0629785	0.00159083	1.64512	1.64512	0.199931	0.0104393	0.860064	0.353721	F_Lachnospiraceae	Firmicutes	Clostridia	Clostridiales	Lachnospiraceae	NA	NA	NA	NA	NA
F_Methanobacteriaceae_0.449_trunc_AB	1	AB	AB	AB	females_fGRS	BMI	pulit_bmi_females	428	3.14979	0.891397	3.53354	0.000455563	12.4859	0.0275712	428	-0.0348064	0.0128076	-2.71764	0.00684696	7.38557	7.38557	0.00684696	0.0373089	0.0169286	0.318222	428	0.998222	-0.110543	0.0886349	-1.24718	0.212333	0.0228062	0.0049423	2.12421	2.12421	0.145735	0.0878877	1.05936	0.303361	F_Methanobacteriaceae	Euryarchaeota	Methanobacteria	Methanobacteriales	Methanobacteriaceae	NA	NA	NA	NA	NA
F_Peptostreptococcaceae_0.873_trunc_AB	0	AB	AB	AB	females_fGRS	BMI	pulit_bmi_females	854	3.83284	0.690978	5.54698	3.88741e-08	30.769	0.033834	854	0.0055941	0.00805639	0.694368	0.487642	0.482147	0.482147	0.487642	0.0408016	0.000546661	0.368751	854	0.99901	-0.0601099	0.0431776	-1.39215	0.163876	0.0466889	0.00220525	1.95702	1.95702	0.162199	0.388669	2.44192	0.118131	F_Peptostreptococcaceae	Firmicutes	Clostridia	Clostridiales	Peptostreptococcaceae	NA	NA	NA	NA	NA
F_Peptostreptococcaceae_0.873_AB	1	AB	AB	AB	females_fGRS	BMI	pulit_bmi_females	977	3.41195	0.638186	5.34633	1.11962e-07	28.5832	0.0277834	977	0.0115344	0.00755366	1.52699	0.127089	2.33171	2.33171	0.127089	0.030894	0.00233196	0.00191156	977	0.999154	-0.0808924	0.047056	-1.71907	0.0856025	0.0336151	0.00328033	3.2892	3.2892	0.0700461	0.00255385	4.45286	0.0348428	F_Peptostreptococcaceae	Firmicutes	Clostridia	Clostridiales	Peptostreptococcaceae	NA	NA	NA	NA	NA
F_Porphyromonadaceae_0.994_AB	1	AB	AB	AB	females_fGRS	BMI	pulit_bmi_females	977	3.41195	0.638186	5.34633	1.11962e-07	28.5832	0.0277834	977	-0.0103173	0.00747738	-1.37979	0.167968	1.90383	1.90383	0.167968	0.0475945	0.00187123	0.0475439	977	0.999029	-0.106565	0.049516	-2.15214	0.0313864	0.0381945	0.00579985	5.84324	5.84324	0.0158208	0.100962	4.92769	0.0264297	F_Porphyromonadaceae	Bacteroidetes	Bacteroidia	Bacteroidales	Porphyromonadaceae	NA	NA	NA	NA	NA
F_Prevotellaceae_0.706_trunc_AB	0	AB	AB	AB	females_fGRS	BMI	pulit_bmi_females	664	3.14881	0.766904	4.10586	4.53671e-05	16.8581	0.0240372	664	0.0315047	0.00906398	3.47582	0.000542881	12.0813	12.0813	0.000542881	0.0956624	0.0166548	0.00423368	664	0.996416	0.0348189	0.0558755	0.623152	0.533185	0.0620802	0.000519345	0.36324	0.36324	0.54692	0.0303876	0.00347773	0.952974	F_Prevotellaceae	Bacteroidetes	Bacteroidia	Bacteroidales	Prevotellaceae	NA	NA	NA	NA	NA
F_Rhodospirillaceae_0.586_trunc_AB	0	AB	AB	AB	females_fGRS	BMI	pulit_bmi_females	599	3.44145	0.796169	4.32251	1.81015e-05	18.6841	0.0296974	599	-0.00735318	0.00994718	-0.739222	0.460066	0.546449	0.546449	0.460066	0.0160722	0.000909758	0.602553	599	0.999419	0.10526	0.0637557	1.65099	0.0987407	0.0196334	0.00572031	3.44841	3.44841	0.06381	0.39453	4.10678	0.0427115	F_Rhodospirillaceae	Proteobacteria	Alphaproteobacteria	Rhodospirillales	Rhodospirillaceae	NA	NA	NA	NA	NA
F_Rikenellaceae_0.983_AB	0	AB	AB	AB	females_fGRS	BMI	pulit_bmi_females	977	3.41195	0.638186	5.34633	1.11962e-07	28.5832	0.0277834	977	-0.0291715	0.00743272	-3.92473	9.29625e-05	15.4035	15.4035	9.29625e-05	0.0537652	0.0150416	0.0460606	977	0.999068	-0.0423308	0.0434404	-0.974456	0.32983	0.0297344	0.000916866	0.915671	0.915671	0.338853	0.170772	0.0932241	0.760118	F_Rikenellaceae	Bacteroidetes	Bacteroidia	Bacteroidales	Rikenellaceae	NA	NA	NA	NA	NA
F_Ruminococcaceae_1_AB	1	AB	AB	AB	females_fGRS	BMI	pulit_bmi_females	977	3.41195	0.638186	5.34633	1.11962e-07	28.5832	0.0277834	977	-0.0150983	0.00761595	-1.98246	0.0477101	3.93014	3.93014	0.0477101	0.0168481	0.00398754	0.298657	977	0.999332	-0.00481064	0.0471475	-0.102034	0.91873	0.0116338	1.16135e-05	0.0113859	0.0113859	0.915045	0.289815	0.054268	0.815796	F_Ruminococcaceae	Firmicutes	Clostridia	Clostridiales	Ruminococcaceae	NA	NA	NA	NA	NA
F_Streptococcaceae_0.901_AB	0	AB	AB	AB	females_fGRS	BMI	pulit_bmi_females	977	3.41195	0.638186	5.34633	1.11962e-07	28.5832	0.0277834	977	0.0067385	0.00764538	0.881382	0.378329	0.776835	0.776835	0.378329	0.00948173	0.000794086	0.0299986	977	0.999626	0.0297267	0.0449003	0.662061	0.507932	0.00778157	0.000443393	0.433017	0.433017	0.510669	0.0175954	0.268888	0.604079	F_Streptococcaceae	Firmicutes	Bacilli	Lactobacillales	Streptococcaceae	NA	NA	NA	NA	NA
F_Sutterellaceae_0.935_AB	1	AB	AB	AB	females_fGRS	BMI	pulit_bmi_females	977	3.41195	0.638186	5.34633	1.11962e-07	28.5832	0.0277834	977	0.0206165	0.00757841	2.72043	0.00663652	7.40072	7.40072	0.00663652	0.0266691	0.0074338	0.00583662	977	0.999354	0.0378467	0.0472826	0.800437	0.423457	0.0193404	0.000718244	0.709704	0.709704	0.39975	0.00180544	0.15374	0.694987	F_Sutterellaceae	Proteobacteria	Betaproteobacteria	Burkholderiales	Sutterellaceae	NA	NA	NA	NA	NA
F_Veillonellaceae_0.757_trunc_AB	0	AB	AB	AB	females_fGRS	BMI	pulit_bmi_females	706	3.38818	0.737575	4.59368	5.167e-06	21.1019	0.0279406	706	0.0225732	0.0089623	2.51868	0.012002	6.34374	6.34374	0.012002	0.0256759	0.0088551	0.52075	706	0.999221	-0.0715082	0.0543878	-1.31478	0.188582	0.0173297	0.00261325	1.85621	1.85621	0.173502	0.847389	3.36964	0.0664082	F_Veillonellaceae	Firmicutes	Negativicutes	Selenomonadales	Veillonellaceae	NA	NA	NA	NA	NA
F_Veillonellaceae_0.757_AB	1	AB	AB	AB	females_fGRS	BMI	pulit_bmi_females	977	3.41195	0.638186	5.34633	1.11962e-07	28.5832	0.0277834	977	0.0267704	0.00753428	3.55314	0.000399008	12.6248	12.6248	0.000399008	0.0397382	0.012511	0.170708	977	0.999362	-0.0252095	0.0442239	-0.570043	0.568648	0.0161649	0.000321608	0.316759	0.316759	0.573692	0.191253	1.41562	0.234126	F_Veillonellaceae	Firmicutes	Negativicutes	Selenomonadales	Veillonellaceae	NA	NA	NA	NA	NA
F_Verrucomicrobiaceae_0.61_trunc_AB	0	AB	AB	AB	females_fGRS	BMI	pulit_bmi_females	642	3.47524	0.786093	4.4209	1.15633e-05	19.5444	0.0292513	642	-0.0137808	0.00927662	-1.48554	0.137897	2.20684	2.20684	0.137897	0.0577181	0.00327991	0.815145	642	0.998797	-0.00076914	0.05056	-0.0152124	0.987863	0.054201	3.05618e-07	0.000204866	0.000204866	0.988585	0.733501	0.0614137	0.804275	F_Verrucomicrobiaceae	Verrucomicrobiota	Verrucomicrobiae	Verrucomicrobiales	Verrucomicrobiaceae	NA	NA	NA	NA	NA
F_unclassified_C_Clostridia_0.692_trunc_AB	0	AB	AB	AB	females_fGRS	BMI	pulit_bmi_females	671	3.68979	0.814125	4.53222	6.92437e-06	20.541	0.0290712	671	-0.00941948	0.00912986	-1.03172	0.302578	1.06445	1.06445	0.302578	0.0314006	0.00155509	3.57681e-05	671	0.998983	0.00376666	0.0531233	0.0709042	0.943474	0.0225888	7.52857e-06	0.0051068	0.0051068	0.943052	2.98529e-05	0.065407	0.798145	F_unclassified_C_Clostridia	Firmicutes	Clostridia	NA	NA	NA	NA	NA	NA	NA
F_unclassified_K_Bacteria_0.798_trunc_AB	0	AB	AB	AB	females_fGRS	BMI	pulit_bmi_females	794	3.17709	0.709077	4.48061	8.5483e-06	20.0758	0.0241779	794	-0.0188134	0.00851435	-2.20961	0.0274201	4.88236	4.88236	0.0274201	0.0279978	0.00603774	0.936729	794	0.999125	-0.0367715	0.0570261	-0.644819	0.519045	0.0198453	0.000576044	0.461938	0.461938	0.49692	0.938682	0.114781	0.734766	F_unclassified_K_Bacteria	Bacteria	NA	NA	NA	NA	NA	NA	NA	NA
F_unclassified_K_Bacteria_0.798_AB	0	AB	AB	AB	females_fGRS	BMI	pulit_bmi_females	977	3.41195	0.638186	5.34633	1.11962e-07	28.5832	0.0277834	977	-0.0248582	0.00743979	-3.34125	0.000865894	11.1639	11.1639	0.000865894	0.0676071	0.0107422	0.735383	977	0.998902	-0.0309837	0.0490246	-0.632002	0.527385	0.0456957	0.000484077	0.491531	0.491531	0.483413	0.615183	0.0201612	0.887088	F_unclassified_K_Bacteria	Bacteria	NA	NA	NA	NA	NA	NA	NA	NA
F_unclassified_O_Clostridiales_0.955_AB	0	AB	AB	AB	females_fGRS	BMI	pulit_bmi_females	977	3.41195	0.638186	5.34633	1.11962e-07	28.5832	0.0277834	977	-0.0294369	0.0073463	-4.00704	6.61961e-05	16.0564	16.0564	6.61961e-05	0.0916417	0.0150515	0.351554	977	0.99917	-0.0798255	0.0466156	-1.71242	0.0868188	0.0626449	0.00323032	3.33937	3.33937	0.0679478	0.758014	1.39922	0.236855	F_unclassified_O_Clostridiales	Firmicutes	Clostridia	Clostridiales	NA	NA	NA	NA	NA	NA
F_unclassified_P_Firmicutes_0.856_trunc_AB	0	AB	AB	AB	females_fGRS	BMI	pulit_bmi_females	870	3.34896	0.679869	4.92589	1.00668e-06	24.2644	0.0266194	870	-0.0323491	0.00785598	-4.11777	4.19365e-05	16.956	16.956	4.19365e-05	0.0994348	0.0177146	0.473156	870	0.998658	-0.0394142	0.0467731	-0.842669	0.399414	0.0700189	0.000729725	0.676383	0.676383	0.411063	0.302641	0.0229783	0.879514	F_unclassified_P_Firmicutes	Firmicutes	NA	NA	NA	NA	NA	NA	NA	NA
F_unclassified_P_Firmicutes_0.856_AB	0	AB	AB	AB	females_fGRS	BMI	pulit_bmi_females	977	3.41195	0.638186	5.34633	1.11962e-07	28.5832	0.0277834	977	-0.0322887	0.00730147	-4.42222	1.08742e-05	19.5561	19.5561	1.08742e-05	0.10058	0.0181518	0.265794	977	0.998644	-0.0746627	0.0450947	-1.65569	0.0977856	0.07059	0.00282535	2.9457	2.9457	0.0864258	0.320467	1.00169	0.316901	F_unclassified_P_Firmicutes	Firmicutes	NA	NA	NA	NA	NA	NA	NA	NA
F_unclassified_P_Proteobacteria_0.455_trunc_AB	0	AB	AB	AB	females_fGRS	BMI	pulit_bmi_females	427	3.52945	0.95086	3.71185	0.000233525	13.7779	0.0310787	427	-0.00178776	0.0116628	-0.153288	0.878245	0.0234971	0.0234971	0.878245	0.027729	5.45239e-05	0.788341	427	0.998533	0.065134	0.0702547	0.927113	0.353868	0.0271597	0.0023108	0.995254	0.995254	0.319037	0.851072	1.10335	0.293533	F_unclassified_P_Proteobacteria	Proteobacteria	NA	NA	NA	NA	NA	NA	NA	NA
G_Akkermansia_0.61_trunc_AB	1	AB	AB	AB	females_fGRS	BMI	pulit_bmi_females	642	3.47524	0.786093	4.4209	1.15633e-05	19.5444	0.0292513	642	-0.0137808	0.00927662	-1.48554	0.137897	2.20684	2.20684	0.137897	0.0577181	0.00327991	0.815145	642	0.998797	-0.00076914	0.05056	-0.0152124	0.987863	0.054201	3.05618e-07	0.000204866	0.000204866	0.988585	0.733501	0.0614137	0.804275	G_Akkermansia	Verrucomicrobiota	Verrucomicrobiae	Verrucomicrobiales	Akkermansiaceae	Akkermansia	NA	NA	NA	NA
G_Alistipes_0.983_AB	1	AB	AB	AB	females_fGRS	BMI	pulit_bmi_females	977	3.41195	0.638186	5.34633	1.11962e-07	28.5832	0.0277834	977	-0.0271549	0.00743887	-3.6504	0.000275821	13.3255	13.3255	0.000275821	0.0525326	0.0130293	0.061678	977	0.998937	-0.0189195	0.0437327	-0.432616	0.665293	0.0322956	0.000182615	0.18286	0.18286	0.669022	0.178917	0.0364512	0.848587	G_Alistipes	Bacteroidetes	Bacteroidia	Bacteroidales	Rikenellaceae	Alistipes	NA	NA	NA	NA
G_Anaerostipes_0.992_AB	1	AB	AB	AB	females_fGRS	BMI	pulit_bmi_females	977	3.41195	0.638186	5.34633	1.11962e-07	28.5832	0.0277834	977	-0.00969048	0.00764048	-1.26831	0.204993	1.6086	1.6086	0.204993	0.0111916	0.00164149	0.00886996	977	0.999597	0.0286753	0.0461715	0.62106	0.53456	0.00955259	0.000412006	0.403084	0.403084	0.525651	0.00693739	0.749901	0.386508	G_Anaerostipes	Firmicutes	Clostridia	Clostridiales	Lachnospiraceae	Anaerostipes	NA	NA	NA	NA
G_Bacteroides_1_AB	1	AB	AB	AB	females_fGRS	BMI	pulit_bmi_females	977	3.41195	0.638186	5.34633	1.11962e-07	28.5832	0.0277834	977	-0.015044	0.0075087	-2.00354	0.0453975	4.01417	4.01417	0.0453975	0.0388853	0.0039815	0.0520632	977	0.999431	0.00335588	0.0450129	0.0745538	0.94057	0.031926	5.69429e-06	0.00569973	0.00569973	0.939835	0.317313	0.17859	0.672587	G_Bacteroides	Bacteroidetes	Bacteroidia	Bacteroidales	Bacteroidaceae	Bacteroides	NA	NA	NA	NA
G_Barnesiella_0.865_trunc_AB	0	AB	AB	AB	females_fGRS	BMI	pulit_bmi_females	863	3.59943	0.668965	5.3806	9.59054e-08	28.9509	0.0318193	863	-0.0261468	0.00810682	-3.22528	0.00130627	10.4025	10.4025	0.00130627	0.0218127	0.0119012	0.376603	863	0.999546	-0.134046	0.0483137	-2.77449	0.00552887	0.0171003	0.0102766	8.93932	8.93932	0.00287096	0.243768	6.05445	0.0138713	G_Barnesiella	Bacteroidetes	Bacteroidia	Bacteroidales	Barnesiellaceae	Barnesiella	NA	NA	NA	NA
G_Barnesiella_0.865_AB	1	AB	AB	AB	females_fGRS	BMI	pulit_bmi_females	977	3.41195	0.638186	5.34633	1.11962e-07	28.5832	0.0277834	977	-0.0221474	0.00758478	-2.91998	0.00358168	8.52625	8.52625	0.00358168	0.0226552	0.00859968	0.0815276	977	0.999616	-0.125309	0.0473993	-2.64369	0.00820074	0.0169361	0.00792835	7.81492	7.81492	0.00528406	0.0999031	5.50185	0.0189964	G_Barnesiella	Bacteroidetes	Bacteroidia	Bacteroidales	Barnesiellaceae	Barnesiella	NA	NA	NA	NA
G_Bifidobacterium_0.888_AB	1	AB	AB	AB	females_fGRS	BMI	pulit_bmi_females	977	3.41195	0.638186	5.34633	1.11962e-07	28.5832	0.0277834	977	-0.000604114	0.00747778	-0.0807879	0.935627	0.00652668	0.00652668	0.935627	0.0485699	6.40834e-06	0.123369	977	0.999053	-0.0693164	0.0481145	-1.44065	0.149683	0.0346213	0.00245903	2.46826	2.46826	0.116493	0.046259	2.5112	0.11304	G_Bifidobacterium	Actinobacteriota	Actinomycetia	Bifidobacteriales	Bifidobacteriaceae	Bifidobacterium	NA	NA	NA	NA
G_Blautia_1_AB	1	AB	AB	AB	females_fGRS	BMI	pulit_bmi_females	977	3.41195	0.638186	5.34633	1.11962e-07	28.5832	0.0277834	977	0.000777934	0.00746926	0.104151	0.917071	0.0108475	0.0108475	0.917071	0.054926	1.05797e-05	0.0566675	977	0.999154	0.0449234	0.0473313	0.949127	0.342556	0.0535848	0.00101338	1.03756	1.03756	0.308644	0.045659	1.0389	0.308076	G_Blautia	Firmicutes	Clostridia	Clostridiales	Lachnospiraceae	Blautia_1_AB	NA	NA	NA	NA
G_Butyricicoccus_0.994_AB	1	AB	AB	AB	females_fGRS	BMI	pulit_bmi_females	977	3.41195	0.638186	5.34633	1.11962e-07	28.5832	0.0277834	977	0.00970197	0.00751229	1.29148	0.196846	1.66792	1.66792	0.196846	0.0384447	0.0016551	0.151462	977	0.998761	-0.032763	0.0452854	-0.723477	0.469387	0.0374871	0.00054071	0.544354	0.544354	0.460813	0.0971005	0.950331	0.329635	G_Butyricicoccus	Firmicutes	Clostridia	Clostridiales	Clostridiaceae	Butyricicoccus	NA	NA	NA	NA
G_Clostridium_IV_0.992_AB	1	AB	AB	AB	females_fGRS	BMI	pulit_bmi_females	977	3.41195	0.638186	5.34633	1.11962e-07	28.5832	0.0277834	977	0.0040536	0.00748943	0.541243	0.588464	0.292944	0.292944	0.588464	0.0512246	0.00028683	0.0395976	977	0.999283	-0.0358374	0.044025	-0.814026	0.41563	0.0375131	0.000651888	0.656299	0.656299	0.418068	0.0421548	0.843746	0.358327	G_Clostridium_IV	Firmicutes	Clostridia	Clostridiales	Clostridiaceae	Clostridium_IV	NA	NA	NA	NA
G_Clostridium_sensu_stricto_0.658_trunc_AB	1	AB	AB	AB	females_fGRS	BMI	pulit_bmi_females	632	3.72925	0.795805	4.68613	3.4203e-06	21.9599	0.0326826	632	0.00767038	0.00989114	0.775481	0.43835	0.60137	0.60137	0.43835	0.0546667	0.00091105	0.924534	632	0.998807	-0.0454183	0.0530149	-0.856708	0.391606	0.0554101	0.00108526	0.716924	0.716924	0.397479	0.913031	1.02681	0.31091	G_Clostridium_sensu_stricto	Firmicutes	Clostridia	Clostridiales	Clostridiaceae	Clostridium_sensu_stricto	NA	NA	NA	NA
G_Clostridium_XlVa_0.998_AB	1	AB	AB	AB	females_fGRS	BMI	pulit_bmi_females	977	3.41195	0.638186	5.34633	1.11962e-07	28.5832	0.0277834	977	-0.00972551	0.00757889	-1.28324	0.199716	1.64669	1.64669	0.199716	0.0257624	0.0016556	0.142062	977	0.999341	-0.0175781	0.0429299	-0.40946	0.682202	0.0204875	0.000155565	0.153895	0.153895	0.694927	0.194787	0.0319279	0.858186	G_Clostridium_XlVa	Firmicutes	Clostridia	Lachnospirales	Clostridiaceae	Clostridium_XlVa	NA	NA	NA	NA
G_Clostridium_XlVb_0.883_trunc_AB	0	AB	AB	AB	females_fGRS	BMI	pulit_bmi_females	862	3.64514	0.690253	5.28087	1.63231e-07	27.8876	0.03053	862	0.00543836	0.00791574	0.687031	0.49225	0.472012	0.472012	0.49225	0.0305005	0.000535849	0.24075	862	0.99946	0.0310827	0.0445407	0.69785	0.485271	0.0285658	0.000554646	0.487597	0.487597	0.485191	0.0124073	0.345942	0.556419	G_Clostridium_XlVb	Firmicutes	Clostridia	Lachnospirales	Clostridiaceae	Clostridium_XlVb	NA	NA	NA	NA
G_Clostridium_XlVb_0.883_AB	1	AB	AB	AB	females_fGRS	BMI	pulit_bmi_females	977	3.41195	0.638186	5.34633	1.11962e-07	28.5832	0.0277834	977	0.00842393	0.00760605	1.10753	0.268339	1.22663	1.22663	0.268339	0.0200379	0.0012405	0.0375519	977	0.99943	0.035853	0.0458084	0.782673	0.433819	0.0180595	0.000644751	0.636254	0.636254	0.425266	0.0038447	0.386778	0.533998	G_Clostridium_XlVb	Firmicutes	Clostridia	Lachnospirales	Clostridiaceae	Clostridium_XlVb	NA	NA	NA	NA
G_Clostridium_XVIII_0.952_AB	1	AB	AB	AB	females_fGRS	BMI	pulit_bmi_females	977	3.41195	0.638186	5.34633	1.11962e-07	28.5832	0.0277834	977	-0.00941825	0.00760248	-1.23884	0.215705	1.53472	1.53472	0.215705	0.0215349	0.00154971	0.000333918	977	0.999453	0.0131987	0.0449471	0.29365	0.769026	0.0191439	8.72861e-05	0.0862311	0.0862311	0.769087	0.000240429	0.263217	0.607918	G_Clostridium_XVIII	Firmicutes	Clostridia	Lachnospirales	Clostridiaceae	Clostridium_XVIII	NA	NA	NA	NA
G_Collinsella_0.89_AB	1	AB	AB	AB	females_fGRS	BMI	pulit_bmi_females	977	3.41195	0.638186	5.34633	1.11962e-07	28.5832	0.0277834	977	0.0225414	0.00760165	2.96533	0.00309766	8.7932	8.7932	0.00309766	0.023423	0.00886196	0.000480949	977	0.999459	-0.0431817	0.0452241	-0.954838	0.33966	0.00926741	0.000937704	0.917135	0.917135	0.338467	0.00203513	2.2232	0.135951	G_Collinsella	Actinobacteriota	Coriobacteriia	Coriobacteriales	Coriobacteriaceae	Collinsella	NA	NA	NA	NA
G_Coprococcus_0.945_AB	1	AB	AB	AB	females_fGRS	BMI	pulit_bmi_females	977	3.41195	0.638186	5.34633	1.11962e-07	28.5832	0.0277834	977	-0.00332273	0.00749496	-0.443329	0.657627	0.196541	0.196541	0.657627	0.048765	0.000192937	0.662465	977	0.998901	-0.0368433	0.045399	-0.811544	0.417053	0.0450443	0.000682688	0.692728	0.692728	0.405443	0.56714	0.594898	0.440531	G_Coprococcus	Firmicutes	Clostridia	Clostridiales	Lachnospiraceae	Coprococcus	NA	NA	NA	NA
G_Dialister_0.505_trunc_AB	1	AB	AB	AB	females_fGRS	BMI	pulit_bmi_females	492	3.40144	0.830695	4.0947	4.95386e-05	16.7665	0.0315609	492	0.0285181	0.0115562	2.46778	0.0139401	6.08995	6.08995	0.0139401	0.019462	0.0123377	0.907997	492	0.999301	-0.0437359	0.0577049	-0.757923	0.448497	0.00882412	0.000970859	0.474079	0.474079	0.491446	0.998471	1.37662	0.240678	G_Dialister	Firmicutes	Negativicutes	Selenomonadales	Veillonellaceae	Dialister	NA	NA	NA	NA
G_Dorea_0.99_AB	1	AB	AB	AB	females_fGRS	BMI	pulit_bmi_females	977	3.41195	0.638186	5.34633	1.11962e-07	28.5832	0.0277834	977	0.0249705	0.00755217	3.3064	0.000979734	10.9323	10.9323	0.000979734	0.0349186	0.0108881	0.0392597	977	0.999536	0.0267148	0.0425054	0.628503	0.529675	0.0224584	0.000357782	0.354656	0.354656	0.551628	0.0785556	0.00158646	0.968228	G_Dorea	Firmicutes	Clostridia	Clostridiales	Lachnospiraceae	Dorea	NA	NA	NA	NA
G_Escherichia_Shigella_0.494_trunc_AB	1	AB	AB	AB	females_fGRS	BMI	pulit_bmi_females	489	3.31934	0.847892	3.91482	0.000103538	15.3258	0.029107	489	-0.00511102	0.0110719	-0.461621	0.644562	0.213094	0.213094	0.644562	0.0435494	0.00042373	0.0434759	489	0.998265	0.0532681	0.0633267	0.841163	0.400257	0.0309558	0.00144145	0.715484	0.715484	0.39805	0.0451499	0.900561	0.342631	G_Escherichia_Shigella	Proteobacteria	Gammaproteobacteria	Enterobacterales	Enterobacteriaceae	Escherichia_Shigella	NA	NA	NA	NA
G_Faecalibacterium_0.988_AB	1	AB	AB	AB	females_fGRS	BMI	pulit_bmi_females	977	3.41195	0.638186	5.34633	1.11962e-07	28.5832	0.0277834	977	-0.00879302	0.00759018	-1.15847	0.246957	1.34206	1.34206	0.246957	0.021494	0.00135522	0.0898321	977	0.999256	0.0586189	0.0492594	1.19	0.234044	0.0213876	0.00172657	1.70961	1.70961	0.191346	0.0292195	2.346	0.125605	G_Faecalibacterium	Firmicutes	Clostridia	Clostridiales	Ruminococcaceae	Faecalibacterium	NA	NA	NA	NA
G_Fusicatenibacter_0.962_AB	1	AB	AB	AB	females_fGRS	BMI	pulit_bmi_females	977	3.41195	0.638186	5.34633	1.11962e-07	28.5832	0.0277834	977	0.000754458	0.00756647	0.0997107	0.920595	0.00994223	0.00994223	0.920595	0.0275072	9.97807e-06	0.532555	977	0.999334	0.0360119	0.047029	0.765738	0.443832	0.0278137	0.0006516	0.649464	0.649464	0.420502	0.643612	0.645765	0.421631	G_Fusicatenibacter	Firmicutes	Clostridia	Clostridiales	Lachnospiraceae	Fusicatenibacter	NA	NA	NA	NA
G_Gemmiger_0.886_trunc_AB	0	AB	AB	AB	females_fGRS	BMI	pulit_bmi_females	851	3.31655	0.682511	4.85934	1.40433e-06	23.6132	0.0263767	851	-0.00916352	0.00833317	-1.09964	0.271801	1.20922	1.20922	0.271801	0.00758136	0.00142355	0.94119	851	0.999584	-0.0487274	0.0509896	-0.955634	0.339257	0.00793027	0.00109604	0.931349	0.931349	0.334789	0.972242	0.637392	0.424657	G_Gemmiger	Firmicutes	Clostridia	Clostridiales	Ruminococcaceae	Gemmiger	NA	NA	NA	NA
G_Gemmiger_0.886_AB	1	AB	AB	AB	females_fGRS	BMI	pulit_bmi_females	977	3.41195	0.638186	5.34633	1.11962e-07	28.5832	0.0277834	977	-0.00780385	0.00759079	-1.02807	0.304174	1.05692	1.05692	0.304174	0.0226388	0.00106604	0.071499	977	0.999116	-0.058519	0.0476703	-1.22758	0.219606	0.0242299	0.00171591	1.70401	1.70401	0.192075	0.0688725	1.32758	0.249237	G_Gemmiger	Firmicutes	Clostridia	Clostridiales	Ruminococcaceae	Gemmiger	NA	NA	NA	NA
G_Intestinibacter_0.632_trunc_AB	1	AB	AB	AB	females_fGRS	BMI	pulit_bmi_females	624	3.05709	0.79395	3.85048	0.000130212	14.8262	0.0223677	624	0.00714798	0.00956273	0.747483	0.455057	0.55873	0.55873	0.455057	0.0500626	0.000861622	0.109572	624	0.998751	-0.00637323	0.0602662	-0.105751	0.91578	0.0443694	1.61807e-05	0.0104301	0.0104301	0.918688	0.0845722	0.0487438	0.825264	G_Intestinibacter	Firmicutes	Clostridia	Clostridiales	Peptostreptococcaceae	Intestinibacter	NA	NA	NA	NA
G_Oscillibacter_0.981_AB	1	AB	AB	AB	females_fGRS	BMI	pulit_bmi_females	977	3.41195	0.638186	5.34633	1.11962e-07	28.5832	0.0277834	977	-0.00752048	0.00719911	-1.04464	0.29645	1.09127	1.09127	0.29645	0.120609	0.000990358	0.312294	977	0.999249	-0.0514654	0.0424161	-1.21334	0.224998	0.0900672	0.00137559	1.46488	1.46488	0.22645	0.388925	1.1082	0.292473	G_Oscillibacter	Firmicutes	Clostridia	Clostridiales	Ruminococcaceae	Oscillibacter	NA	NA	NA	NA
G_Parabacteroides_0.977_AB	1	AB	AB	AB	females_fGRS	BMI	pulit_bmi_females	977	3.41195	0.638186	5.34633	1.11962e-07	28.5832	0.0277834	977	-0.00568797	0.0075379	-0.754583	0.450683	0.569395	0.569395	0.450683	0.0344418	0.000567373	0.368383	977	0.999304	-0.0956464	0.0528748	-1.80892	0.0704631	0.0331124	0.00462239	4.63249	4.63249	0.0316184	0.340187	4.23585	0.0395787	G_Parabacteroides	Bacteroidetes	Bacteroidia	Bacteroidales	Tannerellaceae	Parabacteroides	NA	NA	NA	NA
G_Parasutterella_0.743_trunc_AB	1	AB	AB	AB	females_fGRS	BMI	pulit_bmi_females	730	3.62939	0.770907	4.70795	3.00041e-06	22.1648	0.0288192	730	-0.00096043	0.00863307	-0.11125	0.911449	0.0123766	0.0123766	0.911449	0.00338637	1.7084e-05	0.373189	730	0.999755	-0.0111531	0.0511025	-0.21825	0.827235	0.0027013	6.86697e-05	0.0497138	0.0497138	0.823625	0.22197	0.043267	0.835223	G_Parasutterella	Proteobacteria	Betaproteobacteria	Burkholderiales	Sutterellaceae	Parasutterella	NA	NA	NA	NA
G_Phascolarctobacterium_0.618_trunc_AB	1	AB	AB	AB	females_fGRS	BMI	pulit_bmi_females	601	3.91896	0.81803	4.79073	2.10237e-06	22.9511	0.0360323	601	0.00203212	0.00950967	0.213689	0.830863	0.0456632	0.0456632	0.830863	0.0187785	7.55577e-05	0.2478	601	0.999332	-0.0360363	0.0508468	-0.708723	0.478497	0.0219311	0.00088324	0.535506	0.535506	0.46459	0.151313	0.628588	0.427874	G_Phascolarctobacterium	Firmicutes	Negativicutes	Acidaminococcales	Acidaminococcaceae	Phascolarctobacterium	NA	NA	NA	NA
G_Prevotella_0.591_trunc_AB	1	AB	AB	AB	females_fGRS	BMI	pulit_bmi_females	556	3.06687	0.837804	3.66061	0.000275975	13.4001	0.0230793	556	0.0208982	0.00968551	2.15767	0.0313871	4.65555	4.65555	0.0313871	0.123789	0.00744388	0.051577	556	0.996655	0.0227989	0.0625479	0.364502	0.715483	0.101506	0.00021507	0.131173	0.131173	0.717358	0.0595246	0.000955426	0.975341	G_Prevotella	Bacteroidetes	Bacteroidia	Bacteroidales	Prevotellaceae	Prevotella	NA	NA	NA	NA
G_Romboutsia_0.763_trunc_AB	0	AB	AB	AB	females_fGRS	BMI	pulit_bmi_females	729	4.0423	0.743708	5.43534	7.49001e-08	29.5429	0.0377131	729	0.00421514	0.0087726	0.480489	0.631025	0.23087	0.23087	0.631025	0.0631625	0.000299983	0.532642	729	0.997694	-0.00661389	0.0457287	-0.144633	0.885	0.0611642	2.91249e-05	0.0223671	0.0223671	0.881157	0.613897	0.0631295	0.801616	G_Romboutsia	Firmicutes	Clostridia	Clostridiales	Peptostreptococcaceae	Romboutsia	NA	NA	NA	NA
G_Romboutsia_0.763_AB	1	AB	AB	AB	females_fGRS	BMI	pulit_bmi_females	977	3.41195	0.638186	5.34633	1.11962e-07	28.5832	0.0277834	977	0.0138939	0.00757	1.83539	0.0667546	3.36865	3.36865	0.0667546	0.0257402	0.00338693	0.0293345	977	0.998952	-0.0893865	0.0491501	-1.81864	0.0689658	0.0318787	0.00399393	3.99756	3.99756	0.0458451	0.0365646	5.53608	0.0186283	G_Romboutsia	Firmicutes	Clostridia	Clostridiales	Peptostreptococcaceae	Romboutsia	NA	NA	NA	NA
G_Roseburia_0.988_AB	1	AB	AB	AB	females_fGRS	BMI	pulit_bmi_females	977	3.41195	0.638186	5.34633	1.11962e-07	28.5832	0.0277834	977	0.0282975	0.00728208	3.88591	0.000108882	15.1003	15.1003	0.000108882	0.102834	0.0139808	0.204694	977	0.997923	-0.000796152	0.0449061	-0.0177293	0.985855	0.0693924	3.2387e-07	0.000337231	0.000337231	0.985352	0.0335455	0.474726	0.490821	G_Roseburia	Firmicutes	Clostridia	Clostridiales	Lachnospiraceae	Roseburia	NA	NA	NA	NA
G_Ruminococcus_0.943_AB	1	AB	AB	AB	females_fGRS	BMI	pulit_bmi_females	977	3.41195	0.638186	5.34633	1.11962e-07	28.5832	0.0277834	977	-0.0111965	0.00762299	-1.46878	0.142216	2.15733	2.15733	0.142216	0.0150268	0.00219289	0.00395462	977	0.999364	-0.125907	0.0535675	-2.35044	0.018751	0.0295459	0.00787424	7.86244	7.86244	0.00514805	0.00588974	6.73467	0.00945565	G_Ruminococcus	Firmicutes	Clostridia	Clostridiales	Ruminococcaceae	Ruminococcus	NA	NA	NA	NA
G_Ruminococcus2_0.99_AB	1	AB	AB	AB	females_fGRS	BMI	pulit_bmi_females	977	3.41195	0.638186	5.34633	1.11962e-07	28.5832	0.0277834	977	0.0127041	0.00758908	1.674	0.0944538	2.80227	2.80227	0.0944538	0.0248109	0.00282017	5.14968e-05	977	0.999204	0.148813	0.0524669	2.83633	0.00456352	0.0377754	0.0110336	11.1113	11.1113	0.000890518	0.000116392	9.56655	0.00198155	G_Ruminococcus2	Firmicutes	Clostridia	Clostridiales	Ruminococcaceae	Ruminococcus2	NA	NA	NA	NA
G_Sporobacter_0.879_trunc_AB	0	AB	AB	AB	females_fGRS	BMI	pulit_bmi_females	875	3.39924	0.671299	5.06368	5.02435e-07	25.6408	0.0278625	875	-0.0191869	0.00803322	-2.38844	0.0171332	5.70464	5.70464	0.0171332	0.0535772	0.00622722	0.127449	875	0.998864	-0.105837	0.050308	-2.10378	0.0353979	0.0381589	0.0055268	4.98184	4.98184	0.0258696	0.113564	3.47263	0.0623919	G_Sporobacter	Firmicutes	Clostridia	Clostridiales	Clostridiaceae	Sporobacter	NA	NA	NA	NA
G_Sporobacter_0.879_AB	1	AB	AB	AB	females_fGRS	BMI	pulit_bmi_females	977	3.41195	0.638186	5.34633	1.11962e-07	28.5832	0.0277834	977	-0.0252761	0.00739256	-3.41913	0.00065439	11.6905	11.6905	0.00065439	0.0731099	0.0111824	0.0652484	977	0.999303	-0.137611	0.0494107	-2.78506	0.00535186	0.0541545	0.00967363	9.91044	9.91044	0.00169369	0.178347	6.86754	0.00877752	G_Sporobacter	Firmicutes	Clostridia	Clostridiales	Clostridiaceae	Sporobacter	NA	NA	NA	NA
G_Streptococcus_0.888_AB	1	AB	AB	AB	females_fGRS	BMI	pulit_bmi_females	977	3.41195	0.638186	5.34633	1.11962e-07	28.5832	0.0277834	977	0.00782134	0.00764067	1.02365	0.306258	1.04785	1.04785	0.306258	0.0106831	0.00106982	0.0150956	977	0.999631	0.0261907	0.0450864	0.5809	0.561308	0.00798803	0.000344404	0.336415	0.336415	0.562041	0.0115247	0.171903	0.678426	G_Streptococcus	Firmicutes	Bacilli	Lactobacillales	Streptococcaceae	Streptococcus	NA	NA	NA	NA
G_Sutterella_0.599_trunc_AB	1	AB	AB	AB	females_fGRS	BMI	pulit_bmi_females	556	3.91061	0.844504	4.63065	4.55714e-06	21.443	0.0368063	556	0.0159841	0.0101424	1.57597	0.115611	2.48367	2.48367	0.115611	0.026583	0.00441176	0.972317	556	0.999128	0.0781962	0.0553525	1.41269	0.157746	0.0288526	0.00396492	2.23733	2.23733	0.135289	0.243098	1.49371	0.221642	G_Sutterella	Proteobacteria	Gammaproteobacteria	Burkholderiales	Burkholderiaceae	Sutterella	NA	NA	NA	NA
G_unclassified_C_Clostridia_0.692_trunc_AB	1	AB	AB	AB	females_fGRS	BMI	pulit_bmi_females	671	3.68979	0.814125	4.53222	6.92437e-06	20.541	0.0290712	671	-0.00941948	0.00912986	-1.03172	0.302578	1.06445	1.06445	0.302578	0.0314006	0.00155509	3.57681e-05	671	0.998983	0.00376666	0.0531233	0.0709042	0.943474	0.0225888	7.52857e-06	0.0051068	0.0051068	0.943052	2.98529e-05	0.065407	0.798145	G_unclassified_C_Clostridia	Firmicutes	Clostridia	NA	NA	NA	NA	NA	NA	NA
G_unclassified_F_Coriobacteriaceae_0.756_trunc_AB	0	AB	AB	AB	females_fGRS	BMI	pulit_bmi_females	744	3.90106	0.694355	5.61825	2.73678e-08	31.5647	0.0398215	744	-0.0296691	0.00906392	-3.27331	0.0011126	10.7146	10.7146	0.0011126	0.0542888	0.0137675	0.890635	744	0.998883	-0.0839794	0.047027	-1.78577	0.0741369	0.0442927	0.00453971	3.49608	3.49608	0.0619111	0.901072	1.55651	0.212177	G_unclassified_F_Coriobacteriaceae	Actinobacteriota	Coriobacteriia	Coriobacteriales	Coriobacteriaceae	NA	NA	NA	NA	NA
G_unclassified_F_Coriobacteriaceae_0.756_AB	1	AB	AB	AB	females_fGRS	BMI	pulit_bmi_females	977	3.41195	0.638186	5.34633	1.11962e-07	28.5832	0.0277834	977	-0.0158446	0.0075395	-2.10154	0.035851	4.41649	4.41649	0.035851	0.0397912	0.00437642	0.00298658	977	0.999269	-0.1105	0.0481684	-2.29403	0.0217889	0.0404279	0.00610567	6.16565	6.16565	0.0131937	0.0307019	4.68772	0.0303789	G_unclassified_F_Coriobacteriaceae	Actinobacteriota	Coriobacteriia	Coriobacteriales	Coriobacteriaceae	NA	NA	NA	NA	NA
G_unclassified_F_Erysipelotrichaceae_0.461_trunc_AB	1	AB	AB	AB	females_fGRS	BMI	pulit_bmi_females	449	3.22054	0.884397	3.6415	0.000303232	13.2605	0.0283526	449	-0.00246601	0.0115221	-0.214024	0.830627	0.0458064	0.0458064	0.830627	0.034482	0.000100288	0.826063	449	0.999103	0.045921	0.065892	0.696913	0.485857	0.0359034	0.00101463	0.464117	0.464117	0.496064	0.827364	0.539915	0.462468	G_unclassified_F_Erysipelotrichaceae	Firmicutes	Erysipelotrichia	Erysipelotrichales	Erysipelotrichaceae	NA	NA	NA	NA	NA
G_unclassified_F_Lachnospiraceae_1_AB	1	AB	AB	AB	females_fGRS	BMI	pulit_bmi_females	977	3.41195	0.638186	5.34633	1.11962e-07	28.5832	0.0277834	977	0.00207359	0.00750806	0.276182	0.782467	0.0762766	0.0762766	0.782467	0.0394701	7.56098e-05	0.364274	977	0.999326	0.0145929	0.0442125	0.330064	0.741352	0.0305667	0.000108293	0.108245	0.108245	0.742222	0.243183	0.0826928	0.773681	G_unclassified_F_Lachnospiraceae	Firmicutes	Clostridia	Clostridiales	Lachnospiraceae	NA	NA	NA	NA	NA
G_unclassified_F_Porphyromonadaceae_0.64_trunc_AB	1	AB	AB	AB	females_fGRS	BMI	pulit_bmi_females	606	2.85495	0.824655	3.462	0.000574451	11.9854	0.018972	606	0.0138739	0.00952384	1.45676	0.145709	2.12214	2.12214	0.145709	0.0240673	0.00346332	0.934097	606	0.99898	0.0316862	0.0674405	0.46984	0.63847	0.0175296	0.000356196	0.216806	0.216806	0.641654	0.948284	0.0710464	0.789819	G_unclassified_F_Porphyromonadaceae	Bacteroidetes	Bacteroidia	Bacteroidales	Porphyromonadaceae	NA	NA	NA	NA	NA
G_unclassified_F_Rhodospirillaceae_0.505_trunc_AB	1	AB	AB	AB	females_fGRS	BMI	pulit_bmi_females	523	3.67722	0.879794	4.17964	3.43048e-05	17.4694	0.0319477	523	-0.00514501	0.0106102	-0.484913	0.627944	0.235141	0.235141	0.627944	0.0131126	0.000450597	0.684582	523	0.999251	0.0839772	0.0630905	1.33106	0.183169	0.0164819	0.0039389	2.06253	2.06253	0.151567	0.520405	2.43049	0.118996	G_unclassified_F_Rhodospirillaceae	Proteobacteria	Alphaproteobacteria	Rhodospirillales	Rhodospirillaceae	NA	NA	NA	NA	NA
G_unclassified_F_Ruminococcaceae_0.996_AB	1	AB	AB	AB	females_fGRS	BMI	pulit_bmi_females	977	3.41195	0.638186	5.34633	1.11962e-07	28.5832	0.0277834	977	-0.0260184	0.00737399	-3.52841	0.000437699	12.4496	12.4496	0.000437699	0.08244	0.0117887	0.58765	977	0.999055	-0.0807566	0.0461341	-1.75047	0.0800366	0.0555441	0.00331857	3.40481	3.40481	0.0653116	0.432393	1.63883	0.200486	G_unclassified_F_Ruminococcaceae	Firmicutes	Clostridia	Clostridiales	Ruminococcaceae	NA	NA	NA	NA	NA
G_unclassified_K_Bacteria_0.798_trunc_AB	0	AB	AB	AB	females_fGRS	BMI	pulit_bmi_females	794	3.17709	0.709077	4.48061	8.5483e-06	20.0758	0.0241779	794	-0.0188134	0.00851435	-2.20961	0.0274201	4.88236	4.88236	0.0274201	0.0279978	0.00603774	0.936729	794	0.999125	-0.0367715	0.0570261	-0.644819	0.519045	0.0198453	0.000576044	0.461938	0.461938	0.49692	0.938682	0.114781	0.734766	G_unclassified_K_Bacteria	K_Bacteria	NA	NA	NA	NA	NA	NA	NA	NA
G_unclassified_K_Bacteria_0.798_AB	1	AB	AB	AB	females_fGRS	BMI	pulit_bmi_females	977	3.41195	0.638186	5.34633	1.11962e-07	28.5832	0.0277834	977	-0.0248582	0.00743979	-3.34125	0.000865894	11.1639	11.1639	0.000865894	0.0676071	0.0107422	0.735383	977	0.998902	-0.0309837	0.0490246	-0.632002	0.527385	0.0456957	0.000484077	0.491531	0.491531	0.483413	0.615183	0.0201612	0.887088	G_unclassified_K_Bacteria	K_Bacteria	NA	NA	NA	NA	NA	NA	NA	NA
G_unclassified_O_Clostridiales_0.955_AB	1	AB	AB	AB	females_fGRS	BMI	pulit_bmi_females	977	3.41195	0.638186	5.34633	1.11962e-07	28.5832	0.0277834	977	-0.0294369	0.0073463	-4.00704	6.61961e-05	16.0564	16.0564	6.61961e-05	0.0916417	0.0150515	0.351554	977	0.99917	-0.0798255	0.0466156	-1.71242	0.0868188	0.0626449	0.00323032	3.33937	3.33937	0.0679478	0.758014	1.39922	0.236855	G_unclassified_O_Clostridiales	Firmicutes	Clostridia	Clostridiales	NA	NA	NA	NA	NA	NA
G_unclassified_P_Firmicutes_0.856_trunc_AB	0	AB	AB	AB	females_fGRS	BMI	pulit_bmi_females	870	3.34896	0.679869	4.92589	1.00668e-06	24.2644	0.0266194	870	-0.0323491	0.00785598	-4.11777	4.19365e-05	16.956	16.956	4.19365e-05	0.0994348	0.0177146	0.473156	870	0.998658	-0.0394142	0.0467731	-0.842669	0.399414	0.0700189	0.000729725	0.676383	0.676383	0.411063	0.302641	0.0229783	0.879514	G_unclassified_P_Firmicutes	Firmicutes	NA	NA	NA	NA	NA	NA	NA	NA
G_unclassified_P_Firmicutes_0.856_AB	1	AB	AB	AB	females_fGRS	BMI	pulit_bmi_females	977	3.41195	0.638186	5.34633	1.11962e-07	28.5832	0.0277834	977	-0.0322887	0.00730147	-4.42222	1.08742e-05	19.5561	19.5561	1.08742e-05	0.10058	0.0181518	0.265794	977	0.998644	-0.0746627	0.0450947	-1.65569	0.0977856	0.07059	0.00282535	2.9457	2.9457	0.0864258	0.320467	1.00169	0.316901	G_unclassified_P_Firmicutes	Firmicutes	NA	NA	NA	NA	NA	NA	NA	NA
G_unclassified_P_Proteobacteria_0.455_trunc_AB	1	AB	AB	AB	females_fGRS	BMI	pulit_bmi_females	427	3.52945	0.95086	3.71185	0.000233525	13.7779	0.0310787	427	-0.00178776	0.0116628	-0.153288	0.878245	0.0234971	0.0234971	0.878245	0.027729	5.45239e-05	0.788341	427	0.998533	0.065134	0.0702547	0.927113	0.353868	0.0271597	0.0023108	0.995254	0.995254	0.319037	0.851072	1.10335	0.293533	G_unclassified_P_Proteobacteria	Proteobacteria	NA	NA	NA	NA	NA	NA	NA	NA
P_Actinobacteria|P_Bacteroidetes_RA	0	AB	RA	RA	females_fGRS	BMI	pulit_bmi_females	977	3.41195	0.638186	5.34633	1.11962e-07	28.5832	0.0277834	977	0.00223348	0.00756927	0.295073	0.768002	0.0870678	0.0870678	0.768002	0.0294876	8.72037e-05	0.0370012	977	0.999174	-0.0891885	0.0499915	-1.78407	0.0744119	0.0250099	0.00401879	3.9941	3.9941	0.0459387	0.033835	4.33862	0.0372571	P_Actinobacteria|P_Bacteroidetes	NA	NA	NA	NA	NA	P_Actinobacteria	P_Bacteroidetes	Actinobacteriota	Bacteroidetes
P_Actinobacteria|P_Firmicutes_RA	0	AB	RA	RA	females_fGRS	BMI	pulit_bmi_females	977	3.41195	0.638186	5.34633	1.11962e-07	28.5832	0.0277834	977	0.000678728	0.00752837	0.090156	0.928182	0.00812811	0.00812811	0.928182	0.0380781	8.06874e-06	0.160305	977	0.999149	-0.124629	0.0509502	-2.44609	0.0144416	0.0262092	0.0079555	7.91636	7.91636	0.00499808	0.127433	8.23966	0.00409848	P_Actinobacteria|P_Firmicutes	NA	NA	NA	NA	NA	P_Actinobacteria	P_Firmicutes	Actinobacteriota	Firmicutes
P_Actinobacteria|P_Proteobacteria_RA	0	AB	RA	RA	females_fGRS	BMI	pulit_bmi_females	977	3.41195	0.638186	5.34633	1.11962e-07	28.5832	0.0277834	977	0.00645564	0.00757788	0.851906	0.394477	0.725744	0.725744	0.394477	0.0261429	0.000729381	0.224482	977	0.999108	-0.0999522	0.0491992	-2.03158	0.0421961	0.0143561	0.00509285	5.00685	5.00685	0.0254739	0.248513	5.86421	0.0154518	P_Actinobacteria|P_Proteobacteria	NA	NA	NA	NA	NA	P_Actinobacteria	P_Proteobacteria	Actinobacteriota	Proteobacteria
P_Actinobacteria|C_Bacteroidia_RA	0	AB	RA	RA	females_fGRS	BMI	pulit_bmi_females	977	3.41195	0.638186	5.34633	1.11962e-07	28.5832	0.0277834	977	0.00280088	0.00756847	0.370073	0.711409	0.136954	0.136954	0.711409	0.0299879	0.000137097	0.0301015	977	0.999209	-0.0922494	0.0501244	-1.84041	0.0657083	0.0255236	0.00429904	4.27488	4.27488	0.0389448	0.0267396	4.69082	0.0303241	P_Actinobacteria|C_Bacteroidia	NA	NA	NA	NA	NA	P_Actinobacteria	C_Bacteroidia	Actinobacteriota	Bacteroidetes
P_Actinobacteria|O_Bacteroidales_RA	0	AB	RA	RA	females_fGRS	BMI	pulit_bmi_females	977	3.41195	0.638186	5.34633	1.11962e-07	28.5832	0.0277834	977	0.00280088	0.00756847	0.370073	0.711409	0.136954	0.136954	0.711409	0.0299879	0.000137097	0.0301015	977	0.999209	-0.0922494	0.0501244	-1.84041	0.0657083	0.0255236	0.00429904	4.27488	4.27488	0.0389448	0.0267396	4.69082	0.0303241	P_Actinobacteria|O_Bacteroidales	NA	NA	NA	NA	NA	P_Actinobacteria	O_Bacteroidales	Actinobacteriota	Bacteroidetes
P_Actinobacteria|O_Bifidobacteriales_RA	0	AB	RA	RA	females_fGRS	BMI	pulit_bmi_females	977	3.41195	0.638186	5.34633	1.11962e-07	28.5832	0.0277834	977	-0.000470441	0.00740105	-0.0635641	0.94933	0.0040404	0.0040404	0.94933	0.0657699	3.89542e-06	0.174922	977	0.99907	0.0330741	0.0449979	0.735015	0.462331	0.0490887	0.000561853	0.572541	0.572541	0.449435	0.159652	0.610964	0.434425	P_Actinobacteria|O_Bifidobacteriales	NA	NA	NA	NA	NA	P_Actinobacteria	O_Bifidobacteriales	Actinobacteriota	Actinobacteriota
P_Actinobacteria|O_Coriobacteriales_RA	0	AB	RA	RA	females_fGRS	BMI	pulit_bmi_females	977	3.41195	0.638186	5.34633	1.11962e-07	28.5832	0.0277834	977	0.00106571	0.00743269	0.143381	0.886019	0.0205581	0.0205581	0.886019	0.0575798	1.99942e-05	0.441253	977	0.999116	-0.0315654	0.0454307	-0.694804	0.487178	0.0411073	0.000511638	0.517031	0.517031	0.472284	0.20608	0.573233	0.448977	P_Actinobacteria|O_Coriobacteriales	NA	NA	NA	NA	NA	P_Actinobacteria	O_Coriobacteriales	Actinobacteriota	Actinobacteriota
P_Actinobacteria|F_Bifidobacteriaceae_RA	0	AB	RA	RA	females_fGRS	BMI	pulit_bmi_females	977	3.41195	0.638186	5.34633	1.11962e-07	28.5832	0.0277834	977	-0.000470441	0.00740105	-0.0635641	0.94933	0.0040404	0.0040404	0.94933	0.0657699	3.89542e-06	0.174922	977	0.99907	0.0330741	0.0449979	0.735015	0.462331	0.0490887	0.000561853	0.572541	0.572541	0.449435	0.159652	0.610964	0.434425	P_Actinobacteria|F_Bifidobacteriaceae	NA	NA	NA	NA	NA	P_Actinobacteria	F_Bifidobacteriaceae	Actinobacteriota	Actinobacteriota
P_Actinobacteria|F_Coriobacteriaceae_RA	0	AB	RA	RA	females_fGRS	BMI	pulit_bmi_females	977	3.41195	0.638186	5.34633	1.11962e-07	28.5832	0.0277834	977	0.00106571	0.00743269	0.143381	0.886019	0.0205581	0.0205581	0.886019	0.0575798	1.99942e-05	0.441253	977	0.999116	-0.0315654	0.0454307	-0.694804	0.487178	0.0411073	0.000511638	0.517031	0.517031	0.472284	0.20608	0.573233	0.448977	P_Actinobacteria|F_Coriobacteriaceae	NA	NA	NA	NA	NA	P_Actinobacteria	F_Coriobacteriaceae	Actinobacteriota	Actinobacteriota
P_Actinobacteria|G_Anaerostipes_RA	0	AB	RA	RA	females_fGRS	BMI	pulit_bmi_females	977	3.41195	0.638186	5.34633	1.11962e-07	28.5832	0.0277834	977	0.0103586	0.00759444	1.36398	0.172892	1.86043	1.86043	0.172892	0.0236946	0.00187446	0.191501	977	0.999211	-0.129154	0.0540346	-2.3902	0.0168392	0.0188216	0.00844689	8.34205	8.34205	0.00396001	0.0317429	10.0367	0.00153453	P_Actinobacteria|G_Anaerostipes	NA	NA	NA	NA	NA	P_Actinobacteria	G_Anaerostipes	Actinobacteriota	Firmicutes
P_Actinobacteria|G_Bifidobacterium_RA	0	AB	RA	RA	females_fGRS	BMI	pulit_bmi_females	977	3.41195	0.638186	5.34633	1.11962e-07	28.5832	0.0277834	977	-0.000442628	0.00739992	-0.0598152	0.952315	0.00357786	0.00357786	0.952315	0.0659951	3.44865e-06	0.168172	977	0.999087	0.0335325	0.04501	0.745002	0.456271	0.0492768	0.000577608	0.588712	0.588712	0.443104	0.154464	0.626942	0.428479	P_Actinobacteria|G_Bifidobacterium	NA	NA	NA	NA	NA	P_Actinobacteria	G_Bifidobacterium	Actinobacteriota	Actinobacteriota
P_Actinobacteria|G_Clostridium_XlVa_RA	0	AB	RA	RA	females_fGRS	BMI	pulit_bmi_females	977	3.41195	0.638186	5.34633	1.11962e-07	28.5832	0.0277834	977	0.00559077	0.00751872	0.74358	0.457311	0.552911	0.552911	0.457311	0.0408653	0.000547282	0.297833	977	0.99915	-0.0804328	0.0466546	-1.72401	0.0847066	0.0246835	0.00330968	3.28824	3.28824	0.0700869	0.338827	3.89319	0.0484823	P_Actinobacteria|G_Clostridium_XlVa	NA	NA	NA	NA	NA	P_Actinobacteria	G_Clostridium_XlVa	Actinobacteriota	Firmicutes
P_Actinobacteria|G_Dorea_RA	0	AB	RA	RA	females_fGRS	BMI	pulit_bmi_females	977	3.41195	0.638186	5.34633	1.11962e-07	28.5832	0.0277834	977	-0.0165522	0.00755944	-2.1896	0.028791	4.79435	4.79435	0.028791	0.0268502	0.00481488	0.0711655	977	0.999164	-0.132271	0.0510445	-2.59128	0.00956183	0.0204491	0.00890433	8.80842	8.80842	0.00307217	0.378918	6.96925	0.00829221	P_Actinobacteria|G_Dorea	NA	NA	NA	NA	NA	P_Actinobacteria	G_Dorea	Actinobacteriota	Firmicutes
P_Bacteroidetes|P_Firmicutes_RA	0	AB	RA	RA	females_fGRS	BMI	pulit_bmi_females	977	3.41195	0.638186	5.34633	1.11962e-07	28.5832	0.0277834	977	-0.00270018	0.00754829	-0.357721	0.72063	0.127964	0.127964	0.72063	0.0343636	0.00012752	0.0369453	977	0.999698	-0.0126756	0.046877	-0.270401	0.786852	0.0319949	8.07114e-05	0.0807943	0.0807943	0.776285	0.0409788	0.0519426	0.819717	P_Bacteroidetes|P_Firmicutes	NA	NA	NA	NA	NA	P_Bacteroidetes	P_Firmicutes	Bacteroidetes	Firmicutes
P_Bacteroidetes|C_Actinobacteria_RA	0	AB	RA	RA	females_fGRS	BMI	pulit_bmi_females	977	3.41195	0.638186	5.34633	1.11962e-07	28.5832	0.0277834	977	-0.00224588	0.00756927	-0.296711	0.766751	0.0880373	0.0880373	0.766751	0.0294874	8.81747e-05	0.0370418	977	0.999175	0.0890227	0.0499926	1.78072	0.0749588	0.0249942	0.00400386	3.9792	3.9792	0.0463452	0.0339661	4.32407	0.037577	P_Bacteroidetes|C_Actinobacteria	NA	NA	NA	NA	NA	P_Bacteroidetes	C_Actinobacteria	Bacteroidetes	Actinobacteriota
P_Bacteroidetes|C_Betaproteobacteria_RA	0	AB	RA	RA	females_fGRS	BMI	pulit_bmi_females	977	3.41195	0.638186	5.34633	1.11962e-07	28.5832	0.0277834	977	-0.0159441	0.00751944	-2.12038	0.0342275	4.49601	4.49601	0.0342275	0.0404603	0.00445212	0.0242548	977	0.998749	-0.0605429	0.0482062	-1.25591	0.209147	0.0382928	0.00183847	1.85241	1.85241	0.17382	0.0107601	1.04625	0.306373	P_Bacteroidetes|C_Betaproteobacteria	NA	NA	NA	NA	NA	P_Bacteroidetes	C_Betaproteobacteria	Bacteroidetes	Proteobacteria
P_Bacteroidetes|C_Clostridia_RA	0	AB	RA	RA	females_fGRS	BMI	pulit_bmi_females	977	3.41195	0.638186	5.34633	1.11962e-07	28.5832	0.0277834	977	-0.00106199	0.00754034	-0.140841	0.888025	0.0198361	0.0198361	0.888025	0.0362072	1.97296e-05	0.00966394	977	0.999493	-0.0135628	0.0466715	-0.290601	0.771356	0.0337527	9.24435e-05	0.0927069	0.0927069	0.760829	0.0113922	0.0817435	0.774948	P_Bacteroidetes|C_Clostridia	NA	NA	NA	NA	NA	P_Bacteroidetes	C_Clostridia	Bacteroidetes	Firmicutes
P_Bacteroidetes|C_Erysipelotrichia_RA	0	AB	RA	RA	females_fGRS	BMI	pulit_bmi_females	977	3.41195	0.638186	5.34633	1.11962e-07	28.5832	0.0277834	977	-0.00537369	0.00758698	-0.708278	0.478943	0.501658	0.501658	0.478943	0.0266677	0.000503901	0.00468098	977	0.999509	-0.0536012	0.0448646	-1.19473	0.232192	0.0232379	0.00144296	1.43149	1.43149	0.231814	0.00670043	1.20174	0.272975	P_Bacteroidetes|C_Erysipelotrichia	NA	NA	NA	NA	NA	P_Bacteroidetes	C_Erysipelotrichia	Bacteroidetes	Firmicutes
P_Bacteroidetes|C_unclassified_P_Firmicutes_RA	0	AB	RA	RA	females_fGRS	BMI	pulit_bmi_females	977	3.41195	0.638186	5.34633	1.11962e-07	28.5832	0.0277834	977	0.0279542	0.00734706	3.80481	0.000150805	14.4766	14.4766	0.000150805	0.0910219	0.0135799	0.333269	977	0.999174	0.0645925	0.0458409	1.40906	0.158818	0.0662745	0.00210733	2.18694	2.18694	0.139511	0.223629	0.739606	0.389787	P_Bacteroidetes|C_unclassified_P_Firmicutes	NA	NA	NA	NA	NA	P_Bacteroidetes	C_unclassified_P_Firmicutes	Bacteroidetes	Firmicutes
P_Bacteroidetes|O_Bifidobacteriales_RA	0	AB	RA	RA	females_fGRS	BMI	pulit_bmi_females	977	3.41195	0.638186	5.34633	1.11962e-07	28.5832	0.0277834	977	-0.00168924	0.00747457	-0.225999	0.82125	0.0510754	0.0510754	0.82125	0.0508877	5.00272e-05	0.000268322	977	0.999095	0.0688136	0.0487866	1.4105	0.158392	0.0421201	0.00240654	2.43447	2.43447	0.11902	0.000400849	2.64606	0.103807	P_Bacteroidetes|O_Bifidobacteriales	NA	NA	NA	NA	NA	P_Bacteroidetes	O_Bifidobacteriales	Bacteroidetes	Actinobacteriota
P_Bacteroidetes|O_Burkholderiales_RA	0	AB	RA	RA	females_fGRS	BMI	pulit_bmi_females	977	3.41195	0.638186	5.34633	1.11962e-07	28.5832	0.0277834	977	-0.0159441	0.00751944	-2.12038	0.0342275	4.49601	4.49601	0.0342275	0.0404603	0.00445212	0.0242548	977	0.998749	-0.0605429	0.0482062	-1.25591	0.209147	0.0382928	0.00183847	1.85241	1.85241	0.17382	0.0107601	1.04625	0.306373	P_Bacteroidetes|O_Burkholderiales	NA	NA	NA	NA	NA	P_Bacteroidetes	O_Burkholderiales	Bacteroidetes	Pseudomonadota
P_Bacteroidetes|O_Clostridiales_RA	0	AB	RA	RA	females_fGRS	BMI	pulit_bmi_females	977	3.41195	0.638186	5.34633	1.11962e-07	28.5832	0.0277834	977	-0.00115614	0.00753965	-0.153341	0.878161	0.0235136	0.0235136	0.878161	0.0363473	2.33838e-05	0.00954294	977	0.999492	-0.0140088	0.0466723	-0.300152	0.764061	0.0339066	9.86256e-05	0.0989223	0.0989223	0.753194	0.0112403	0.0864253	0.768772	P_Bacteroidetes|O_Clostridiales	NA	NA	NA	NA	NA	P_Bacteroidetes	O_Clostridiales	Bacteroidetes	Firmicutes
P_Bacteroidetes|O_Coriobacteriales_RA	0	AB	RA	RA	females_fGRS	BMI	pulit_bmi_females	977	3.41195	0.638186	5.34633	1.11962e-07	28.5832	0.0277834	977	-0.0015958	0.00759603	-0.210083	0.833647	0.044135	0.044135	0.833647	0.0250646	4.44053e-05	0.204921	977	0.999403	0.0718317	0.0473026	1.51856	0.128874	0.0239171	0.0025877	2.56892	2.56892	0.109308	0.33608	2.77909	0.0955027	P_Bacteroidetes|O_Coriobacteriales	NA	NA	NA	NA	NA	P_Bacteroidetes	O_Coriobacteriales	Bacteroidetes	Actinobacteriota
P_Bacteroidetes|O_Erysipelotrichales_RA	0	AB	RA	RA	females_fGRS	BMI	pulit_bmi_females	977	3.41195	0.638186	5.34633	1.11962e-07	28.5832	0.0277834	977	-0.00537369	0.00758698	-0.708278	0.478943	0.501658	0.501658	0.478943	0.0266677	0.000503901	0.00468098	977	0.999509	-0.0536012	0.0448646	-1.19473	0.232192	0.0232379	0.00144296	1.43149	1.43149	0.231814	0.00670043	1.20174	0.272975	P_Bacteroidetes|O_Erysipelotrichales	NA	NA	NA	NA	NA	P_Bacteroidetes	O_Erysipelotrichales	Bacteroidetes	Firmicutes
P_Bacteroidetes|O_unclassified_P_Firmicutes_RA	0	AB	RA	RA	females_fGRS	BMI	pulit_bmi_females	977	3.41195	0.638186	5.34633	1.11962e-07	28.5832	0.0277834	977	0.0279542	0.00734706	3.80481	0.000150805	14.4766	14.4766	0.000150805	0.0910219	0.0135799	0.333269	977	0.999174	0.0645925	0.0458409	1.40906	0.158818	0.0662745	0.00210733	2.18694	2.18694	0.139511	0.223629	0.739606	0.389787	P_Bacteroidetes|O_unclassified_P_Firmicutes	NA	NA	NA	NA	NA	P_Bacteroidetes	O_unclassified_P_Firmicutes	Bacteroidetes	Firmicutes
P_Bacteroidetes|F_Bacteroidaceae_RA	0	AB	RA	RA	females_fGRS	BMI	pulit_bmi_females	977	3.41195	0.638186	5.34633	1.11962e-07	28.5832	0.0277834	977	0.0145862	0.00759076	1.92158	0.0549518	3.69247	3.69247	0.0549518	0.0198484	0.00373496	8.02502e-05	977	0.999499	-0.00916125	0.0446779	-0.205051	0.837532	0.0151071	4.22603e-05	0.0415784	0.0415784	0.838468	0.000287762	0.291087	0.589525	P_Bacteroidetes|F_Bacteroidaceae	NA	NA	NA	NA	NA	P_Bacteroidetes	F_Bacteroidaceae	Bacteroidetes	Bacteroidetes
P_Bacteroidetes|F_Bifidobacteriaceae_RA	0	AB	RA	RA	females_fGRS	BMI	pulit_bmi_females	977	3.41195	0.638186	5.34633	1.11962e-07	28.5832	0.0277834	977	-0.00168924	0.00747457	-0.225999	0.82125	0.0510754	0.0510754	0.82125	0.0508877	5.00272e-05	0.000268322	977	0.999095	0.0688136	0.0487866	1.4105	0.158392	0.0421201	0.00240654	2.43447	2.43447	0.11902	0.000400849	2.64606	0.103807	P_Bacteroidetes|F_Bifidobacteriaceae	NA	NA	NA	NA	NA	P_Bacteroidetes	F_Bifidobacteriaceae	Bacteroidetes	Actinobacteriota
P_Bacteroidetes|F_Coriobacteriaceae_RA	0	AB	RA	RA	females_fGRS	BMI	pulit_bmi_females	977	3.41195	0.638186	5.34633	1.11962e-07	28.5832	0.0277834	977	-0.0015958	0.00759603	-0.210083	0.833647	0.044135	0.044135	0.833647	0.0250646	4.44053e-05	0.204921	977	0.999403	0.0718317	0.0473026	1.51856	0.128874	0.0239171	0.0025877	2.56892	2.56892	0.109308	0.33608	2.77909	0.0955027	P_Bacteroidetes|F_Coriobacteriaceae	NA	NA	NA	NA	NA	P_Bacteroidetes	F_Coriobacteriaceae	Bacteroidetes	Actinobacteriota
P_Bacteroidetes|F_Erysipelotrichaceae_RA	0	AB	RA	RA	females_fGRS	BMI	pulit_bmi_females	977	3.41195	0.638186	5.34633	1.11962e-07	28.5832	0.0277834	977	-0.00537369	0.00758698	-0.708278	0.478943	0.501658	0.501658	0.478943	0.0266677	0.000503901	0.00468098	977	0.999509	-0.0536012	0.0448646	-1.19473	0.232192	0.0232379	0.00144296	1.43149	1.43149	0.231814	0.00670043	1.20174	0.272975	P_Bacteroidetes|F_Erysipelotrichaceae	NA	NA	NA	NA	NA	P_Bacteroidetes	F_Erysipelotrichaceae	Bacteroidetes	Firmicutes
P_Bacteroidetes|F_Lachnospiraceae_RA	0	AB	RA	RA	females_fGRS	BMI	pulit_bmi_females	977	3.41195	0.638186	5.34633	1.11962e-07	28.5832	0.0277834	977	-0.00962169	0.00746069	-1.28965	0.19748	1.6632	1.6632	0.19748	0.0529459	0.00162553	0.0124394	977	0.999398	-0.0296729	0.0462032	-0.642226	0.520726	0.0484697	0.000444509	0.45267	0.45267	0.50123	0.0139585	0.214823	0.643013	P_Bacteroidetes|F_Lachnospiraceae	NA	NA	NA	NA	NA	P_Bacteroidetes	F_Lachnospiraceae	Bacteroidetes	Firmicutes
P_Bacteroidetes|F_Porphyromonadaceae_RA	0	AB	RA	RA	females_fGRS	BMI	pulit_bmi_females	977	3.41195	0.638186	5.34633	1.11962e-07	28.5832	0.0277834	977	0.00761517	0.00753225	1.01101	0.312265	1.02214	1.02214	0.312265	0.0397346	0.00101292	0.10827	977	0.999297	0.094501	0.0471501	2.00426	0.0450424	0.0304866	0.00452878	4.52638	4.52638	0.0336281	0.553481	3.95737	0.0466666	P_Bacteroidetes|F_Porphyromonadaceae	NA	NA	NA	NA	NA	P_Bacteroidetes	F_Porphyromonadaceae	Bacteroidetes	Bacteroidetes
P_Bacteroidetes|F_Rikenellaceae_RA	0	AB	RA	RA	females_fGRS	BMI	pulit_bmi_females	977	3.41195	0.638186	5.34633	1.11962e-07	28.5832	0.0277834	977	0.0273037	0.00745999	3.66001	0.000265819	13.3957	13.3957	0.000265819	0.0507537	0.0131226	0.0829891	977	0.999278	0.0311517	0.0443227	0.702838	0.482156	0.0293574	0.000493905	0.493069	0.493069	0.48273	0.180782	0.00791341	0.929116	P_Bacteroidetes|F_Rikenellaceae	NA	NA	NA	NA	NA	P_Bacteroidetes	F_Rikenellaceae	Bacteroidetes	Bacteroidetes
P_Bacteroidetes|F_Ruminococcaceae_RA	0	AB	RA	RA	females_fGRS	BMI	pulit_bmi_females	977	3.41195	0.638186	5.34633	1.11962e-07	28.5832	0.0277834	977	0.00640004	0.00757952	0.844386	0.398662	0.712987	0.712987	0.398662	0.0273821	0.000715649	0.00457645	977	0.999495	-0.00325852	0.0463885	-0.0702442	0.943999	0.0245391	5.32708e-06	0.0052918	0.0052918	0.942024	0.00362467	0.0482947	0.826058	P_Bacteroidetes|F_Ruminococcaceae	NA	NA	NA	NA	NA	P_Bacteroidetes	F_Ruminococcaceae	Bacteroidetes	Firmicutes
P_Bacteroidetes|F_Sutterellaceae_RA	0	AB	RA	RA	females_fGRS	BMI	pulit_bmi_females	977	3.41195	0.638186	5.34633	1.11962e-07	28.5832	0.0277834	977	-0.0227096	0.00751601	-3.02149	0.00258138	9.12942	9.12942	0.00258138	0.0409761	0.00903543	0.0312434	977	0.998884	-0.0510405	0.0473049	-1.07897	0.280602	0.033212	0.00130779	1.31079	1.31079	0.252535	0.0199873	0.422577	0.515654	P_Bacteroidetes|F_Sutterellaceae	NA	NA	NA	NA	NA	P_Bacteroidetes	F_Sutterellaceae	Bacteroidetes	Proteobacteria
P_Bacteroidetes|F_unclassified_O_Clostridiales_RA	0	AB	RA	RA	females_fGRS	BMI	pulit_bmi_females	977	3.41195	0.638186	5.34633	1.11962e-07	28.5832	0.0277834	977	0.0235013	0.00741399	3.16986	0.00157296	10.048	10.048	0.00157296	0.0760209	0.00958118	0.413366	977	0.998482	0.0606849	0.0472551	1.2842	0.199073	0.0536434	0.00185918	1.90367	1.90367	0.167987	0.982059	0.748094	0.38708	P_Bacteroidetes|F_unclassified_O_Clostridiales	NA	NA	NA	NA	NA	P_Bacteroidetes	F_unclassified_O_Clostridiales	Bacteroidetes	Firmicutes
P_Bacteroidetes|F_unclassified_P_Firmicutes_RA	0	AB	RA	RA	females_fGRS	BMI	pulit_bmi_females	977	3.41195	0.638186	5.34633	1.11962e-07	28.5832	0.0277834	977	0.0279542	0.00734706	3.80481	0.000150805	14.4766	14.4766	0.000150805	0.0910219	0.0135799	0.333269	977	0.999174	0.0645925	0.0458409	1.40906	0.158818	0.0662745	0.00210733	2.18694	2.18694	0.139511	0.223629	0.739606	0.389787	P_Bacteroidetes|F_unclassified_P_Firmicutes	NA	NA	NA	NA	NA	P_Bacteroidetes	F_unclassified_P_Firmicutes	Bacteroidetes	Firmicutes
P_Bacteroidetes|G_Alistipes_RA	0	AB	RA	RA	females_fGRS	BMI	pulit_bmi_females	977	3.41195	0.638186	5.34633	1.11962e-07	28.5832	0.0277834	977	0.0255451	0.00746432	3.42229	0.000646927	11.7121	11.7121	0.000646927	0.0498127	0.0114847	0.0873423	977	0.999608	0.0088507	0.0447588	0.197742	0.843247	0.0320822	3.97606e-05	0.039805	0.039805	0.841904	0.156206	0.148771	0.699713	P_Bacteroidetes|G_Alistipes	NA	NA	NA	NA	NA	P_Bacteroidetes	G_Alistipes	Bacteroidetes	Bacteroidetes
P_Bacteroidetes|G_Bacteroides_RA	0	AB	RA	RA	females_fGRS	BMI	pulit_bmi_females	977	3.41195	0.638186	5.34633	1.11962e-07	28.5832	0.0277834	977	0.0145787	0.00759095	1.92054	0.0550832	3.68846	3.68846	0.0550832	0.0198158	0.00373104	7.75531e-05	977	0.999502	-0.00944073	0.0446979	-0.211212	0.832722	0.0151059	4.48763e-05	0.0441521	0.0441521	0.833615	0.000280054	0.297778	0.585279	P_Bacteroidetes|G_Bacteroides	NA	NA	NA	NA	NA	P_Bacteroidetes	G_Bacteroides	Bacteroidetes	Bacteroidetes
P_Bacteroidetes|G_Bifidobacterium_RA	0	AB	RA	RA	females_fGRS	BMI	pulit_bmi_females	977	3.41195	0.638186	5.34633	1.11962e-07	28.5832	0.0277834	977	-0.00167478	0.00747243	-0.224128	0.822705	0.0502333	0.0502333	0.822705	0.0513421	4.91788e-05	0.000163701	977	0.999047	0.0704875	0.0489056	1.4413	0.149501	0.0424974	0.00252581	2.55614	2.55614	0.110193	0.000260429	2.77367	0.0958261	P_Bacteroidetes|G_Bifidobacterium	NA	NA	NA	NA	NA	P_Bacteroidetes	G_Bifidobacterium	Bacteroidetes	Actinobacteriota
P_Bacteroidetes|G_Blautia_RA	0	AB	RA	RA	females_fGRS	BMI	pulit_bmi_females	977	3.41195	0.638186	5.34633	1.11962e-07	28.5832	0.0277834	977	-0.00214824	0.00749016	-0.286809	0.77432	0.0822592	0.0822592	0.77432	0.0494091	8.06965e-05	0.0740904	977	0.99924	-0.0321597	0.0469119	-0.685532	0.493008	0.0480418	0.000519156	0.528449	0.528449	0.467435	0.0656843	0.477474	0.489569	P_Bacteroidetes|G_Blautia	NA	NA	NA	NA	NA	P_Bacteroidetes	G_Blautia	Bacteroidetes	Firmicutes
P_Bacteroidetes|G_Butyricicoccus_RA	0	AB	RA	RA	females_fGRS	BMI	pulit_bmi_females	977	3.41195	0.638186	5.34633	1.11962e-07	28.5832	0.0277834	977	-0.00837628	0.0074626	-1.12244	0.261955	1.25986	1.25986	0.261955	0.0501263	0.00123499	0.228795	977	0.999321	0.0186294	0.0450713	0.413332	0.679363	0.0477409	0.000175278	0.17836	0.17836	0.67288	0.254226	0.389484	0.532571	P_Bacteroidetes|G_Butyricicoccus	NA	NA	NA	NA	NA	P_Bacteroidetes	G_Butyricicoccus	Bacteroidetes	Firmicutes
P_Bacteroidetes|G_Coprococcus_RA	0	AB	RA	RA	females_fGRS	BMI	pulit_bmi_females	977	3.41195	0.638186	5.34633	1.11962e-07	28.5832	0.0277834	977	0.0009408	0.00747159	0.125917	0.899824	0.0158551	0.0158551	0.899824	0.0542829	1.54741e-05	0.894621	977	0.999198	0.0159353	0.0456514	0.349064	0.727041	0.0497848	0.000127822	0.130349	0.130349	0.71815	0.871997	0.119783	0.72927	P_Bacteroidetes|G_Coprococcus	NA	NA	NA	NA	NA	P_Bacteroidetes	G_Coprococcus	Bacteroidetes	Firmicutes
P_Bacteroidetes|G_Dorea_RA	0	AB	RA	RA	females_fGRS	BMI	pulit_bmi_females	977	3.41195	0.638186	5.34633	1.11962e-07	28.5832	0.0277834	977	-0.0192575	0.00753122	-2.55702	0.0107088	6.53834	6.53834	0.0107088	0.0392509	0.00648266	0.0425518	977	0.999417	-0.0204934	0.0432976	-0.473316	0.635988	0.0320945	0.000210544	0.210783	0.210783	0.646258	0.0492718	0.000801016	0.977421	P_Bacteroidetes|G_Dorea	NA	NA	NA	NA	NA	P_Bacteroidetes	G_Dorea	Bacteroidetes	Firmicutes
P_Bacteroidetes|G_Faecalibacterium_RA	0	AB	RA	RA	females_fGRS	BMI	pulit_bmi_females	977	3.41195	0.638186	5.34633	1.11962e-07	28.5832	0.0277834	977	0.00410016	0.00755056	0.543028	0.587236	0.294879	0.294879	0.587236	0.0308044	0.000294938	0.0100039	977	0.999069	-0.0468913	0.0484051	-0.968726	0.332682	0.0291105	0.00110815	1.10599	1.10599	0.293218	0.0049111	1.35642	0.244159	P_Bacteroidetes|G_Faecalibacterium	NA	NA	NA	NA	NA	P_Bacteroidetes	G_Faecalibacterium	Bacteroidetes	Firmicutes
P_Bacteroidetes|G_Fusicatenibacter_RA	0	AB	RA	RA	females_fGRS	BMI	pulit_bmi_females	977	3.41195	0.638186	5.34633	1.11962e-07	28.5832	0.0277834	977	-0.00468372	0.00750097	-0.624415	0.532502	0.389894	0.389894	0.532502	0.0436898	0.000384788	0.0202063	977	0.999272	-0.0332196	0.0454877	-0.730298	0.465208	0.0422943	0.000555522	0.562074	0.562074	0.453608	0.0225452	0.430433	0.511776	P_Bacteroidetes|G_Fusicatenibacter	NA	NA	NA	NA	NA	P_Bacteroidetes	G_Fusicatenibacter	Bacteroidetes	Firmicutes
P_Bacteroidetes|G_Gemmiger_RA	0	AB	RA	RA	females_fGRS	BMI	pulit_bmi_females	977	3.41195	0.638186	5.34633	1.11962e-07	28.5832	0.0277834	977	0.00576106	0.00753869	0.7642	0.444934	0.584001	0.584001	0.444934	0.0354586	0.000581314	0.00409648	977	0.999199	0.0394234	0.0479772	0.82171	0.411242	0.035125	0.000780395	0.783731	0.783731	0.376222	0.00520804	0.592999	0.441262	P_Bacteroidetes|G_Gemmiger	NA	NA	NA	NA	NA	P_Bacteroidetes	G_Gemmiger	Bacteroidetes	Firmicutes
P_Bacteroidetes|G_Parabacteroides_RA	0	AB	RA	RA	females_fGRS	BMI	pulit_bmi_females	977	3.41195	0.638186	5.34633	1.11962e-07	28.5832	0.0277834	977	0.00446747	0.00760193	0.587675	0.556887	0.345362	0.345362	0.556887	0.0208445	0.000348982	0.33177	977	0.999123	0.0803919	0.0509393	1.57819	0.114522	0.0204372	0.00324885	3.21382	3.21382	0.0733306	0.467949	2.9667	0.0849953	P_Bacteroidetes|G_Parabacteroides	NA	NA	NA	NA	NA	P_Bacteroidetes	G_Parabacteroides	Bacteroidetes	Bacteroidetes
