## Supplementary Tables for "Estimating the causal effect of body mass index on gut microbiota variation" (part 11 of 13)

### Sheet: Table_S4 (continued)
Supplementary Table 4: Association summary statistics : sensitivity analysis
P_Bacteroidetes|G_Ruminococcus_RA	0	AB	RA	RA	females_fGRS	BMI	pulit_bmi_females	977	3.41195	0.638186	5.34633	1.11962e-07	28.5832	0.0277834	977	0.00826901	0.00757492	1.09163	0.275267	1.19166	1.19166	0.275267	0.0270197	0.00119655	0.132263	977	0.999441	0.0733838	0.0494884	1.48285	0.138115	0.0316699	0.00269139	2.69325	2.69325	0.101098	0.152305	2.19766	0.13822	P_Bacteroidetes|G_Ruminococcus	NA	NA	NA	NA	NA	P_Bacteroidetes	G_Ruminococcus	Bacteroidetes	Firmicutes
P_Bacteroidetes|G_Ruminococcus2_RA	0	AB	RA	RA	females_fGRS	BMI	pulit_bmi_females	977	3.41195	0.638186	5.34633	1.11962e-07	28.5832	0.0277834	977	-0.00957706	0.00754162	-1.26989	0.204427	1.61263	1.61263	0.204427	0.0368465	0.0016029	0.032465	977	0.999147	-0.105868	0.0492695	-2.14875	0.0316538	0.0407457	0.00561287	5.6699	5.6699	0.0174508	0.0300463	4.84843	0.0276713	P_Bacteroidetes|G_Ruminococcus2	NA	NA	NA	NA	NA	P_Bacteroidetes	G_Ruminococcus2	Bacteroidetes	Firmicutes
P_Bacteroidetes|G_unclassified_F_Lachnospiraceae_RA	0	AB	RA	RA	females_fGRS	BMI	pulit_bmi_females	977	3.41195	0.638186	5.34633	1.11962e-07	28.5832	0.0277834	977	-0.00372401	0.007474	-0.498262	0.618412	0.248265	0.248265	0.618412	0.0505383	0.000243259	0.268546	977	0.99931	-0.0161006	0.0447739	-0.359597	0.719148	0.0443961	0.000131112	0.13295	0.13295	0.715473	0.321761	0.0815555	0.7752	P_Bacteroidetes|G_unclassified_F_Lachnospiraceae	NA	NA	NA	NA	NA	P_Bacteroidetes	G_unclassified_F_Lachnospiraceae	Bacteroidetes	Firmicutes
P_Bacteroidetes|G_unclassified_F_Ruminococcaceae_RA	0	AB	RA	RA	females_fGRS	BMI	pulit_bmi_females	977	3.41195	0.638186	5.34633	1.11962e-07	28.5832	0.0277834	977	0.0168183	0.00748064	2.24824	0.024785	5.05458	5.05458	0.024785	0.0581381	0.00491302	0.849961	977	0.999274	0.0462382	0.04624	0.99996	0.31733	0.0427832	0.00107696	1.09022	1.09022	0.296683	0.787321	0.460006	0.497621	P_Bacteroidetes|G_unclassified_F_Ruminococcaceae	NA	NA	NA	NA	NA	P_Bacteroidetes	G_unclassified_F_Ruminococcaceae	Bacteroidetes	Firmicutes
P_Bacteroidetes|G_unclassified_O_Clostridiales_RA	0	AB	RA	RA	females_fGRS	BMI	pulit_bmi_females	977	3.41195	0.638186	5.34633	1.11962e-07	28.5832	0.0277834	977	0.0235013	0.00741399	3.16986	0.00157296	10.048	10.048	0.00157296	0.0760209	0.00958118	0.413366	977	0.998482	0.0606849	0.0472551	1.2842	0.199073	0.0536434	0.00185918	1.90367	1.90367	0.167987	0.982059	0.748094	0.38708	P_Bacteroidetes|G_unclassified_O_Clostridiales	NA	NA	NA	NA	NA	P_Bacteroidetes	G_unclassified_O_Clostridiales	Bacteroidetes	Firmicutes
P_Bacteroidetes|G_unclassified_P_Firmicutes_RA	0	AB	RA	RA	females_fGRS	BMI	pulit_bmi_females	977	3.41195	0.638186	5.34633	1.11962e-07	28.5832	0.0277834	977	0.0279542	0.00734706	3.80481	0.000150805	14.4766	14.4766	0.000150805	0.0910219	0.0135799	0.333269	977	0.999174	0.0645925	0.0458409	1.40906	0.158818	0.0662745	0.00210733	2.18694	2.18694	0.139511	0.223629	0.739606	0.389787	P_Bacteroidetes|G_unclassified_P_Firmicutes	NA	NA	NA	NA	NA	P_Bacteroidetes	G_unclassified_P_Firmicutes	Bacteroidetes	Firmicutes
P_Firmicutes|P_Proteobacteria_RA	0	AB	RA	RA	females_fGRS	BMI	pulit_bmi_females	977	3.41195	0.638186	5.34633	1.11962e-07	28.5832	0.0277834	977	0.00802406	0.00758404	1.05802	0.29031	1.11941	1.11941	0.29031	0.0264878	0.00112462	0.0389171	977	0.99936	-0.0367127	0.0455057	-0.806771	0.419798	0.0224936	0.000677	0.671109	0.671109	0.412867	0.081764	1.03487	0.309017	P_Firmicutes|P_Proteobacteria	NA	NA	NA	NA	NA	P_Firmicutes	P_Proteobacteria	Firmicutes	Proteobacteria
P_Firmicutes|C_Actinobacteria_RA	0	AB	RA	RA	females_fGRS	BMI	pulit_bmi_females	977	3.41195	0.638186	5.34633	1.11962e-07	28.5832	0.0277834	977	-0.000708145	0.00752833	-0.094064	0.925078	0.00884804	0.00884804	0.925078	0.0380891	8.78331e-06	0.16015	977	0.999147	0.124219	0.0509317	2.43893	0.014731	0.0261626	0.00790328	7.86403	7.86403	0.00514359	0.127844	8.18978	0.0042127	P_Firmicutes|C_Actinobacteria	NA	NA	NA	NA	NA	P_Firmicutes	C_Actinobacteria	Firmicutes	Actinobacteriota
P_Firmicutes|C_Bacteroidia_RA	0	AB	RA	RA	females_fGRS	BMI	pulit_bmi_females	977	3.41195	0.638186	5.34633	1.11962e-07	28.5832	0.0277834	977	0.00376376	0.00754747	0.498679	0.618119	0.248681	0.248681	0.618119	0.0350724	0.000247635	0.0291413	977	0.999683	0.00711502	0.0466748	0.152438	0.878841	0.0322312	2.54249e-05	0.0254573	0.0254573	0.873266	0.0347683	0.0058637	0.938962	P_Firmicutes|C_Bacteroidia	NA	NA	NA	NA	NA	P_Firmicutes	C_Bacteroidia	Firmicutes	Bacteroidetes
P_Firmicutes|C_Betaproteobacteria_RA	0	AB	RA	RA	females_fGRS	BMI	pulit_bmi_females	977	3.41195	0.638186	5.34633	1.11962e-07	28.5832	0.0277834	977	-0.0119954	0.00759656	-1.57906	0.11465	2.49341	2.49341	0.11465	0.0224306	0.00251547	0.000108258	977	0.999287	-0.0363872	0.0463162	-0.785626	0.432087	0.0206261	0.000663174	0.656149	0.656149	0.418121	7.80361e-05	0.306628	0.579757	P_Firmicutes|C_Betaproteobacteria	NA	NA	NA	NA	NA	P_Firmicutes	C_Betaproteobacteria	Firmicutes	Proteobacteria
P_Firmicutes|C_Erysipelotrichia_RA	0	AB	RA	RA	females_fGRS	BMI	pulit_bmi_females	977	3.41195	0.638186	5.34633	1.11962e-07	28.5832	0.0277834	977	-0.00486115	0.00756081	-0.64294	0.520415	0.413372	0.413372	0.520415	0.0316697	0.000413086	0.00794368	977	0.999417	-0.0596992	0.0444806	-1.34214	0.179551	0.0291716	0.00179224	1.78886	1.78886	0.181378	0.0124781	1.56453	0.211003	P_Firmicutes|C_Erysipelotrichia	NA	NA	NA	NA	NA	P_Firmicutes	C_Erysipelotrichia	Firmicutes	Firmicutes
P_Firmicutes|O_Bacteroidales_RA	0	AB	RA	RA	females_fGRS	BMI	pulit_bmi_females	977	3.41195	0.638186	5.34633	1.11962e-07	28.5832	0.0277834	977	0.00376376	0.00754747	0.498679	0.618119	0.248681	0.248681	0.618119	0.0350724	0.000247635	0.0291413	977	0.999683	0.00711502	0.0466748	0.152438	0.878841	0.0322312	2.54249e-05	0.0254573	0.0254573	0.873266	0.0347683	0.0058637	0.938962	P_Firmicutes|O_Bacteroidales	NA	NA	NA	NA	NA	P_Firmicutes	O_Bacteroidales	Firmicutes	Bacteroidetes
P_Firmicutes|O_Burkholderiales_RA	0	AB	RA	RA	females_fGRS	BMI	pulit_bmi_females	977	3.41195	0.638186	5.34633	1.11962e-07	28.5832	0.0277834	977	-0.0119954	0.00759656	-1.57906	0.11465	2.49341	2.49341	0.11465	0.0224306	0.00251547	0.000108258	977	0.999287	-0.0363872	0.0463162	-0.785626	0.432087	0.0206261	0.000663174	0.656149	0.656149	0.418121	7.80361e-05	0.306628	0.579757	P_Firmicutes|O_Burkholderiales	NA	NA	NA	NA	NA	P_Firmicutes	O_Burkholderiales	Firmicutes	Pseudomonadota
P_Firmicutes|O_Coriobacteriales_RA	0	AB	RA	RA	females_fGRS	BMI	pulit_bmi_females	977	3.41195	0.638186	5.34633	1.11962e-07	28.5832	0.0277834	977	-0.00106047	0.00751759	-0.141065	0.887848	0.0198994	0.0198994	0.887848	0.0414899	1.96839e-05	0.229268	977	0.999009	0.105716	0.0477221	2.21525	0.0267429	0.0401494	0.00564557	5.69939	5.69939	0.0171617	0.354763	6.00007	0.0143053	P_Firmicutes|O_Coriobacteriales	NA	NA	NA	NA	NA	P_Firmicutes	O_Coriobacteriales	Firmicutes	Actinobacteriota
P_Firmicutes|O_Erysipelotrichales_RA	0	AB	RA	RA	females_fGRS	BMI	pulit_bmi_females	977	3.41195	0.638186	5.34633	1.11962e-07	28.5832	0.0277834	977	-0.00486115	0.00756081	-0.64294	0.520415	0.413372	0.413372	0.520415	0.0316697	0.000413086	0.00794368	977	0.999417	-0.0596992	0.0444806	-1.34214	0.179551	0.0291716	0.00179224	1.78886	1.78886	0.181378	0.0124781	1.56453	0.211003	P_Firmicutes|O_Erysipelotrichales	NA	NA	NA	NA	NA	P_Firmicutes	O_Erysipelotrichales	Firmicutes	Firmicutes
P_Firmicutes|F_Bacteroidaceae_RA	0	AB	RA	RA	females_fGRS	BMI	pulit_bmi_females	977	3.41195	0.638186	5.34633	1.11962e-07	28.5832	0.0277834	977	0.0159215	0.00749295	2.12486	0.0338508	4.51503	4.51503	0.0338508	0.0428972	0.0044596	0.115616	977	0.999204	0.00723105	0.0447588	0.161556	0.871656	0.0344447	2.6467e-05	0.0265614	0.0265614	0.870571	0.427984	0.0400069	0.841467	P_Firmicutes|F_Bacteroidaceae	NA	NA	NA	NA	NA	P_Firmicutes	F_Bacteroidaceae	Firmicutes	Bacteroidetes
P_Firmicutes|F_Coriobacteriaceae_RA	0	AB	RA	RA	females_fGRS	BMI	pulit_bmi_females	977	3.41195	0.638186	5.34633	1.11962e-07	28.5832	0.0277834	977	-0.00106047	0.00751759	-0.141065	0.887848	0.0198994	0.0198994	0.887848	0.0414899	1.96839e-05	0.229268	977	0.999009	0.105716	0.0477221	2.21525	0.0267429	0.0401494	0.00564557	5.69939	5.69939	0.0171617	0.354763	6.00007	0.0143053	P_Firmicutes|F_Coriobacteriaceae	NA	NA	NA	NA	NA	P_Firmicutes	F_Coriobacteriaceae	Firmicutes	Actinobacteriota
P_Firmicutes|F_Erysipelotrichaceae_RA	0	AB	RA	RA	females_fGRS	BMI	pulit_bmi_females	977	3.41195	0.638186	5.34633	1.11962e-07	28.5832	0.0277834	977	-0.00486115	0.00756081	-0.64294	0.520415	0.413372	0.413372	0.520415	0.0316697	0.000413086	0.00794368	977	0.999417	-0.0596992	0.0444806	-1.34214	0.179551	0.0291716	0.00179224	1.78886	1.78886	0.181378	0.0124781	1.56453	0.211003	P_Firmicutes|F_Erysipelotrichaceae	NA	NA	NA	NA	NA	P_Firmicutes	F_Erysipelotrichaceae	Firmicutes	Firmicutes
P_Firmicutes|F_Lachnospiraceae_RA	1	AB	RA	RA	females_fGRS	BMI	pulit_bmi_females	977	3.41195	0.638186	5.34633	1.11962e-07	28.5832	0.0277834	977	-0.0188695	0.00736069	-2.56355	0.0105108	6.57177	6.57177	0.0105108	0.0770752	0.00625928	0.0156331	977	0.999	-0.0622494	0.0451269	-1.37943	0.167762	0.0597351	0.00197925	2.03973	2.03973	0.153559	0.0140118	1.033	0.309456	P_Firmicutes|F_Lachnospiraceae	NA	NA	NA	NA	NA	P_Firmicutes	F_Lachnospiraceae	Firmicutes	Firmicutes
P_Firmicutes|F_Porphyromonadaceae_RA	0	AB	RA	RA	females_fGRS	BMI	pulit_bmi_females	977	3.41195	0.638186	5.34633	1.11962e-07	28.5832	0.0277834	977	0.0102238	0.00747235	1.36821	0.171563	1.87201	1.87201	0.171563	0.0479985	0.00183917	0.00776711	977	0.999145	0.0994176	0.0499976	1.98845	0.0467621	0.0392517	0.00504542	5.08875	5.08875	0.0243038	0.0126563	4.23754	0.0395394	P_Firmicutes|F_Porphyromonadaceae	NA	NA	NA	NA	NA	P_Firmicutes	F_Porphyromonadaceae	Firmicutes	Bacteroidetes
P_Firmicutes|F_Rikenellaceae_RA	0	AB	RA	RA	females_fGRS	BMI	pulit_bmi_females	977	3.41195	0.638186	5.34633	1.11962e-07	28.5832	0.0277834	977	0.0279798	0.00742613	3.76776	0.000174662	14.196	14.196	0.000174662	0.0548717	0.0138463	0.0179056	977	0.998819	0.038946	0.0431385	0.902812	0.366626	0.0320949	0.000776432	0.77731	0.77731	0.378184	0.0746074	0.0648545	0.798982	P_Firmicutes|F_Rikenellaceae	NA	NA	NA	NA	NA	P_Firmicutes	F_Rikenellaceae	Firmicutes	Bacteroidetes
P_Firmicutes|F_Ruminococcaceae_RA	0	AB	RA	RA	females_fGRS	BMI	pulit_bmi_females	977	3.41195	0.638186	5.34633	1.11962e-07	28.5832	0.0277834	977	0.0215865	0.00751807	2.87128	0.00417716	8.24426	8.24426	0.00417716	0.0355232	0.00820578	0.00974361	977	0.99934	0.0220553	0.0472739	0.466542	0.640827	0.0249707	0.000246092	0.24457	0.24457	0.621037	0.0110999	0.000115622	0.991421	P_Firmicutes|F_Ruminococcaceae	NA	NA	NA	NA	NA	P_Firmicutes	F_Ruminococcaceae	Firmicutes	Firmicutes
P_Firmicutes|F_Sutterellaceae_RA	0	AB	RA	RA	females_fGRS	BMI	pulit_bmi_females	977	3.41195	0.638186	5.34633	1.11962e-07	28.5832	0.0277834	977	-0.0184304	0.0075915	-2.42777	0.0153733	5.89406	5.89406	0.0153733	0.0238726	0.00593741	0.0190368	977	0.9994	-0.029133	0.0462694	-0.629638	0.528931	0.0172669	0.000425543	0.419597	0.419597	0.517292	0.00898889	0.0591129	0.807904	P_Firmicutes|F_Sutterellaceae	NA	NA	NA	NA	NA	P_Firmicutes	F_Sutterellaceae	Firmicutes	Proteobacteria
P_Firmicutes|G_Alistipes_RA	0	AB	RA	RA	females_fGRS	BMI	pulit_bmi_females	977	3.41195	0.638186	5.34633	1.11962e-07	28.5832	0.0277834	977	0.025996	0.0074338	3.497	0.000491867	12.229	12.229	0.000491867	0.0532781	0.0119479	0.0177505	977	0.998928	0.015395	0.0436943	0.352333	0.724588	0.0344713	0.000120934	0.121368	0.121368	0.727631	0.0657028	0.0604834	0.805734	P_Firmicutes|G_Alistipes	NA	NA	NA	NA	NA	P_Firmicutes	G_Alistipes	Firmicutes	Bacteroidetes
P_Firmicutes|G_Anaerostipes_RA	0	AB	RA	RA	females_fGRS	BMI	pulit_bmi_females	977	3.41195	0.638186	5.34633	1.11962e-07	28.5832	0.0277834	977	0.0113705	0.00764588	1.48714	0.137302	2.21159	2.21159	0.137302	0.00928667	0.00226115	0.00451061	977	0.999621	-0.0323744	0.0469477	-0.689584	0.490456	0.00790895	0.000525023	0.512803	0.512803	0.474101	0.00337359	0.973551	0.323796	P_Firmicutes|G_Anaerostipes	NA	NA	NA	NA	NA	P_Firmicutes	G_Anaerostipes	Firmicutes	Firmicutes
P_Firmicutes|G_Bacteroides_RA	0	AB	RA	RA	females_fGRS	BMI	pulit_bmi_females	977	3.41195	0.638186	5.34633	1.11962e-07	28.5832	0.0277834	977	0.0159031	0.00749304	2.12238	0.0340586	4.50451	4.50451	0.0340586	0.0428834	0.00444927	0.116269	977	0.999199	0.00702123	0.0447671	0.156839	0.875372	0.0344579	2.49527e-05	0.0250421	0.0250421	0.874295	0.429728	0.0417879	0.838025	P_Firmicutes|G_Bacteroides	NA	NA	NA	NA	NA	P_Firmicutes	G_Bacteroides	Firmicutes	Bacteroidetes
P_Firmicutes|G_Blautia_RA	0	AB	RA	RA	females_fGRS	BMI	pulit_bmi_females	977	3.41195	0.638186	5.34633	1.11962e-07	28.5832	0.0277834	977	-0.000115696	0.00747959	-0.0154682	0.987662	0.000239264	0.000239264	0.987662	0.0524805	2.33961e-07	0.111335	977	0.999062	-0.0460501	0.0477055	-0.965299	0.334395	0.0510579	0.00106481	1.08731	1.08731	0.297327	0.094454	1.12171	0.289552	P_Firmicutes|G_Blautia	NA	NA	NA	NA	NA	P_Firmicutes	G_Blautia	Firmicutes	Firmicutes
P_Firmicutes|G_Butyricicoccus_RA	0	AB	RA	RA	females_fGRS	BMI	pulit_bmi_females	977	3.41195	0.638186	5.34633	1.11962e-07	28.5832	0.0277834	977	-0.00978247	0.00754422	-1.29668	0.195048	1.68139	1.68139	0.195048	0.0321316	0.00167943	0.0800861	977	0.998672	0.036117	0.0461043	0.783376	0.433406	0.0313843	0.000655732	0.655992	0.655992	0.418177	0.0353897	1.10089	0.29407	P_Firmicutes|G_Butyricicoccus	NA	NA	NA	NA	NA	P_Firmicutes	G_Butyricicoccus	Firmicutes	Firmicutes
P_Firmicutes|G_Clostridium_XVIII_RA	0	AB	RA	RA	females_fGRS	BMI	pulit_bmi_females	977	3.41195	0.638186	5.34633	1.11962e-07	28.5832	0.0277834	977	0.0107262	0.00760049	1.41125	0.158492	1.99163	1.99163	0.158492	0.0218604	0.00201041	0.0064858	977	0.999069	-0.00967017	0.0444367	-0.217617	0.827728	0.0187235	4.68753e-05	0.0462889	0.0462889	0.829697	0.002787	0.214181	0.64351	P_Firmicutes|G_Clostridium_XVIII	NA	NA	NA	NA	NA	P_Firmicutes	G_Clostridium_XVIII	Firmicutes	Firmicutes
P_Firmicutes|G_Coprococcus_RA	0	AB	RA	RA	females_fGRS	BMI	pulit_bmi_females	977	3.41195	0.638186	5.34633	1.11962e-07	28.5832	0.0277834	977	0.00418308	0.00752418	0.555951	0.578372	0.309082	0.309082	0.578372	0.0416543	0.000305684	0.791101	977	0.999158	0.0407276	0.0463888	0.877962	0.379964	0.0383648	0.000833579	0.839963	0.839963	0.359635	0.76633	0.701594	0.402249	P_Firmicutes|G_Coprococcus	NA	NA	NA	NA	NA	P_Firmicutes	G_Coprococcus	Firmicutes	Firmicutes
P_Firmicutes|G_Dorea_RA	0	AB	RA	RA	females_fGRS	BMI	pulit_bmi_females	977	3.41195	0.638186	5.34633	1.11962e-07	28.5832	0.0277834	977	-0.0258579	0.00755295	-3.42356	0.000643956	11.7207	11.7207	0.000643956	0.034957	0.0116729	0.0858847	977	0.999307	-0.0273601	0.0433783	-0.630732	0.528216	0.0207656	0.000375554	0.371629	0.371629	0.542261	0.173121	0.0011764	0.972639	P_Firmicutes|G_Dorea	NA	NA	NA	NA	NA	P_Firmicutes	G_Dorea	Firmicutes	Firmicutes
P_Firmicutes|G_Faecalibacterium_RA	0	AB	RA	RA	females_fGRS	BMI	pulit_bmi_females	977	3.41195	0.638186	5.34633	1.11962e-07	28.5832	0.0277834	977	0.0103488	0.0075716	1.36679	0.172007	1.86813	1.86813	0.172007	0.0260152	0.00187774	0.00392588	977	0.999293	-0.0540177	0.0490816	-1.10057	0.271084	0.0267655	0.0014641	1.45773	1.45773	0.227587	0.00182629	2.14933	0.142632	P_Firmicutes|G_Faecalibacterium	NA	NA	NA	NA	NA	P_Firmicutes	G_Faecalibacterium	Firmicutes	Firmicutes
P_Firmicutes|G_Fusicatenibacter_RA	0	AB	RA	RA	females_fGRS	BMI	pulit_bmi_females	977	3.41195	0.638186	5.34633	1.11962e-07	28.5832	0.0277834	977	-0.00133248	0.0076047	-0.175217	0.860945	0.0307011	0.0307011	0.860945	0.0179063	3.1116e-05	0.890236	977	0.999573	-0.0347094	0.0456695	-0.760012	0.447247	0.0187296	0.000604797	0.597235	0.597235	0.439824	0.87454	0.572909	0.449105	P_Firmicutes|G_Fusicatenibacter	NA	NA	NA	NA	NA	P_Firmicutes	G_Fusicatenibacter	Firmicutes	Firmicutes
P_Firmicutes|G_Gemmiger_RA	0	AB	RA	RA	females_fGRS	BMI	pulit_bmi_females	977	3.41195	0.638186	5.34633	1.11962e-07	28.5832	0.0277834	977	0.00975527	0.0076031	1.28307	0.199776	1.64626	1.64626	0.199776	0.0194196	0.00166593	0.20209	977	0.999167	0.0654622	0.047395	1.3812	0.167216	0.021321	0.00214631	2.12508	2.12508	0.145229	0.127975	1.5966	0.206386	P_Firmicutes|G_Gemmiger	NA	NA	NA	NA	NA	P_Firmicutes	G_Gemmiger	Firmicutes	Firmicutes
P_Firmicutes|G_Parabacteroides_RA	0	AB	RA	RA	females_fGRS	BMI	pulit_bmi_females	977	3.41195	0.638186	5.34633	1.11962e-07	28.5832	0.0277834	977	0.00652665	0.00751654	0.868305	0.385442	0.753954	0.753954	0.385442	0.0392852	0.000747508	0.200209	977	0.99919	0.0960495	0.0530035	1.81214	0.0699652	0.0372773	0.0046672	4.69763	4.69763	0.0304472	0.233078	4.21881	0.0399782	P_Firmicutes|G_Parabacteroides	NA	NA	NA	NA	NA	P_Firmicutes	G_Parabacteroides	Firmicutes	Bacteroidetes
P_Firmicutes|G_Roseburia_RA	0	AB	RA	RA	females_fGRS	BMI	pulit_bmi_females	977	3.41195	0.638186	5.34633	1.11962e-07	28.5832	0.0277834	977	-0.0299451	0.00725699	-4.12638	4.00194e-05	17.027	17.027	4.00194e-05	0.112219	0.0155999	0.0726285	977	0.997883	-0.000701626	0.0445342	-0.0157548	0.98743	0.074153	2.51484e-07	0.000263206	0.000263206	0.987059	0.00362765	0.482952	0.487088	P_Firmicutes|G_Roseburia	NA	NA	NA	NA	NA	P_Firmicutes	G_Roseburia	Firmicutes	Firmicutes
P_Firmicutes|G_Ruminococcus_RA	0	AB	RA	RA	females_fGRS	BMI	pulit_bmi_females	977	3.41195	0.638186	5.34633	1.11962e-07	28.5832	0.0277834	977	0.011642	0.00765023	1.52178	0.12839	2.31582	2.31582	0.12839	0.00820792	0.00237029	0.00893359	977	0.999684	0.140119	0.0550175	2.5468	0.0108715	0.025416	0.00974053	9.68473	9.68473	0.0019125	0.00873769	8.38799	0.00377709	P_Firmicutes|G_Ruminococcus	NA	NA	NA	NA	NA	P_Firmicutes	G_Ruminococcus	Firmicutes	Firmicutes
P_Firmicutes|G_Ruminococcus2_RA	0	AB	RA	RA	females_fGRS	BMI	pulit_bmi_females	977	3.41195	0.638186	5.34633	1.11962e-07	28.5832	0.0277834	977	-0.0140834	0.0076117	-1.85024	0.0645839	3.42337	3.42337	0.0645839	0.0187229	0.00346674	6.24028e-06	977	0.99909	-0.158267	0.0529973	-2.98632	0.0028236	0.0344614	0.0124583	12.503	12.503	0.00042553	1.31171e-05	10.6715	0.001088	P_Firmicutes|G_Ruminococcus2	NA	NA	NA	NA	NA	P_Firmicutes	G_Ruminococcus2	Firmicutes	Firmicutes
P_Firmicutes|G_unclassified_F_Lachnospiraceae_RA	0	AB	RA	RA	females_fGRS	BMI	pulit_bmi_females	977	3.41195	0.638186	5.34633	1.11962e-07	28.5832	0.0277834	977	-0.000846702	0.0075661	-0.111907	0.91092	0.0125232	0.0125232	0.91092	0.0250157	1.26006e-05	0.437918	977	0.999468	-0.00767436	0.0449309	-0.170804	0.864378	0.0180212	2.98736e-05	0.0294788	0.0294788	0.863714	0.224814	0.0242191	0.876329	P_Firmicutes|G_unclassified_F_Lachnospiraceae	NA	NA	NA	NA	NA	P_Firmicutes	G_unclassified_F_Lachnospiraceae	Firmicutes	Firmicutes
P_Proteobacteria|C_Actinobacteria_RA	1	AB	RA	RA	females_fGRS	BMI	pulit_bmi_females	977	3.41195	0.638186	5.34633	1.11962e-07	28.5832	0.0277834	977	-0.00647211	0.00757775	-0.854094	0.393264	0.729476	0.729476	0.393264	0.0261784	0.000733106	0.222301	977	0.999107	0.0997221	0.0491649	2.02832	0.0425277	0.0143567	0.00506946	4.98386	4.98386	0.0258127	0.246887	5.8409	0.0156578	P_Proteobacteria|C_Actinobacteria	NA	NA	NA	NA	NA	P_Proteobacteria	C_Actinobacteria	Proteobacteria	Actinobacteriota
P_Proteobacteria|C_Betaproteobacteria_RA	0	AB	RA	RA	females_fGRS	BMI	pulit_bmi_females	977	3.41195	0.638186	5.34633	1.11962e-07	28.5832	0.0277834	977	-0.0251455	0.00761183	-3.30347	0.00098992	10.9129	10.9129	0.00098992	0.0193727	0.0110439	0.00011808	977	0.999683	0.00570295	0.0432813	0.131765	0.89517	0.00428021	1.63433e-05	0.0159047	0.0159047	0.899668	9.15944e-05	0.488479	0.484607	P_Proteobacteria|C_Betaproteobacteria	NA	NA	NA	NA	NA	P_Proteobacteria	C_Betaproteobacteria	Proteobacteria	Proteobacteria
P_Proteobacteria|C_Clostridia_RA	0	AB	RA	RA	females_fGRS	BMI	pulit_bmi_females	977	3.41195	0.638186	5.34633	1.11962e-07	28.5832	0.0277834	977	-0.00681541	0.0075742	-0.899819	0.36844	0.809675	0.809675	0.36844	0.029065	0.000811292	0.0292975	977	0.999393	0.0350336	0.0454025	0.771622	0.440338	0.025465	0.000616373	0.612872	0.612872	0.4339	0.0682265	0.907936	0.340663	P_Proteobacteria|C_Clostridia	NA	NA	NA	NA	NA	P_Proteobacteria	C_Clostridia	Proteobacteria	Firmicutes
P_Proteobacteria|C_unclassified_P_Firmicutes_RA	0	AB	RA	RA	females_fGRS	BMI	pulit_bmi_females	977	3.41195	0.638186	5.34633	1.11962e-07	28.5832	0.0277834	977	0.0252027	0.00742564	3.39402	0.000716672	11.5193	11.5193	0.000716672	0.0661456	0.0111015	0.789827	977	0.999296	0.0856565	0.0463202	1.84923	0.0644252	0.0459088	0.00372426	3.78246	3.78246	0.0520816	0.869959	1.97123	0.160318	P_Proteobacteria|C_unclassified_P_Firmicutes	NA	NA	NA	NA	NA	P_Proteobacteria	C_unclassified_P_Firmicutes	Proteobacteria	Firmicutes
P_Proteobacteria|O_Burkholderiales_RA	1	AB	RA	RA	females_fGRS	BMI	pulit_bmi_females	977	3.41195	0.638186	5.34633	1.11962e-07	28.5832	0.0277834	977	-0.0251455	0.00761183	-3.30347	0.00098992	10.9129	10.9129	0.00098992	0.0193727	0.0110439	0.00011808	977	0.999683	0.00570295	0.0432813	0.131765	0.89517	0.00428021	1.63433e-05	0.0159047	0.0159047	0.899668	9.15944e-05	0.488479	0.484607	P_Proteobacteria|O_Burkholderiales	NA	NA	NA	NA	NA	P_Proteobacteria	O_Burkholderiales	Proteobacteria	Pseudomonadota
P_Proteobacteria|O_Clostridiales_RA	0	AB	RA	RA	females_fGRS	BMI	pulit_bmi_females	977	3.41195	0.638186	5.34633	1.11962e-07	28.5832	0.0277834	977	-0.00679607	0.00757399	-0.89729	0.369787	0.805129	0.805129	0.369787	0.0291197	0.000806691	0.0291838	977	0.999388	0.0348391	0.0453969	0.767434	0.442824	0.0255083	0.000609554	0.606119	0.606119	0.436443	0.0677127	0.898731	0.343122	P_Proteobacteria|O_Clostridiales	NA	NA	NA	NA	NA	P_Proteobacteria	O_Clostridiales	Proteobacteria	Firmicutes
P_Proteobacteria|O_unclassified_P_Firmicutes_RA	0	AB	RA	RA	females_fGRS	BMI	pulit_bmi_females	977	3.41195	0.638186	5.34633	1.11962e-07	28.5832	0.0277834	977	0.0252027	0.00742564	3.39402	0.000716672	11.5193	11.5193	0.000716672	0.0661456	0.0111015	0.789827	977	0.999296	0.0856565	0.0463202	1.84923	0.0644252	0.0459088	0.00372426	3.78246	3.78246	0.0520816	0.869959	1.97123	0.160318	P_Proteobacteria|O_unclassified_P_Firmicutes	NA	NA	NA	NA	NA	P_Proteobacteria	O_unclassified_P_Firmicutes	Proteobacteria	Firmicutes
P_Proteobacteria|F_Lachnospiraceae_RA	1	AB	RA	RA	females_fGRS	BMI	pulit_bmi_females	977	3.41195	0.638186	5.34633	1.11962e-07	28.5832	0.0277834	977	-0.0119758	0.00753914	-1.58848	0.112505	2.52326	2.52326	0.112505	0.0385391	0.00250363	0.0252663	977	0.999738	0.0158308	0.0443748	0.356752	0.721277	0.0329797	0.000125766	0.126023	0.126023	0.722668	0.0351495	0.404584	0.524731	P_Proteobacteria|F_Lachnospiraceae	NA	NA	NA	NA	NA	P_Proteobacteria	F_Lachnospiraceae	Proteobacteria	Firmicutes
P_Proteobacteria|F_Porphyromonadaceae_RA	1	AB	RA	RA	females_fGRS	BMI	pulit_bmi_females	977	3.41195	0.638186	5.34633	1.11962e-07	28.5832	0.0277834	977	0.00212966	0.00751473	0.283398	0.776932	0.0803144	0.0803144	0.776932	0.0383845	7.97024e-05	0.051802	977	0.999496	0.117302	0.0494799	2.37069	0.0177549	0.0312822	0.00702944	7.03149	7.03149	0.00813965	0.123658	6.98594	0.00821525	P_Proteobacteria|F_Porphyromonadaceae	NA	NA	NA	NA	NA	P_Proteobacteria	F_Porphyromonadaceae	Proteobacteria	Bacteroidetes
P_Proteobacteria|F_Sutterellaceae_RA	1	AB	RA	RA	females_fGRS	BMI	pulit_bmi_females	977	3.41195	0.638186	5.34633	1.11962e-07	28.5832	0.0277834	977	-0.032318	0.00756895	-4.26982	2.14878e-05	18.2314	18.2314	2.14878e-05	0.0310924	0.0182296	0.00287839	977	0.999635	0.000435655	0.0440289	0.00989475	0.992105	0.00740827	9.54394e-08	9.3171e-05	9.3171e-05	0.992301	0.00245275	0.556939	0.455496	P_Proteobacteria|F_Sutterellaceae	NA	NA	NA	NA	NA	P_Proteobacteria	F_Sutterellaceae	Proteobacteria	Proteobacteria
P_Proteobacteria|F_unclassified_O_Clostridiales_RA	0	AB	RA	RA	females_fGRS	BMI	pulit_bmi_females	977	3.41195	0.638186	5.34633	1.11962e-07	28.5832	0.0277834	977	0.0207289	0.00748588	2.76906	0.00572907	7.66772	7.66772	0.00572907	0.0528771	0.0074946	0.097723	977	0.999144	0.0988246	0.0483601	2.04351	0.0410015	0.0392793	0.00493723	4.97977	4.97977	0.0258734	0.627925	3.23688	0.0719975	P_Proteobacteria|F_unclassified_O_Clostridiales	NA	NA	NA	NA	NA	P_Proteobacteria	F_unclassified_O_Clostridiales	Proteobacteria	Firmicutes
P_Proteobacteria|F_unclassified_P_Firmicutes_RA	0	AB	RA	RA	females_fGRS	BMI	pulit_bmi_females	977	3.41195	0.638186	5.34633	1.11962e-07	28.5832	0.0277834	977	0.0252027	0.00742564	3.39402	0.000716672	11.5193	11.5193	0.000716672	0.0661456	0.0111015	0.789827	977	0.999296	0.0856565	0.0463202	1.84923	0.0644252	0.0459088	0.00372426	3.78246	3.78246	0.0520816	0.869959	1.97123	0.160318	P_Proteobacteria|F_unclassified_P_Firmicutes	NA	NA	NA	NA	NA	P_Proteobacteria	F_unclassified_P_Firmicutes	Proteobacteria	Firmicutes
P_Proteobacteria|G_Anaerostipes_RA	1	AB	RA	RA	females_fGRS	BMI	pulit_bmi_females	977	3.41195	0.638186	5.34633	1.11962e-07	28.5832	0.0277834	977	0.00108414	0.0076279	0.142129	0.887008	0.0202005	0.0202005	0.887008	0.0135266	2.05648e-05	0.000208836	977	0.999608	0.00304896	0.044956	0.0678209	0.945928	0.0124029	4.66558e-06	0.00457772	0.00457772	0.946071	0.000509917	0.0019733	0.964568	P_Proteobacteria|G_Anaerostipes	NA	NA	NA	NA	NA	P_Proteobacteria	G_Anaerostipes	Proteobacteria	Firmicutes
P_Proteobacteria|G_Blautia_RA	1	AB	RA	RA	females_fGRS	BMI	pulit_bmi_females	977	3.41195	0.638186	5.34633	1.11962e-07	28.5832	0.0277834	977	-0.00723599	0.00750702	-0.963896	0.335339	0.929095	0.929095	0.335339	0.0466908	0.000914051	0.170243	977	0.999115	0.0061313	0.0449408	0.136431	0.891481	0.0422543	1.88735e-05	0.0190952	0.0190952	0.890123	0.230637	0.0942996	0.758781	P_Proteobacteria|G_Blautia	NA	NA	NA	NA	NA	P_Proteobacteria	G_Blautia	Proteobacteria	Firmicutes
P_Proteobacteria|G_Dorea_RA	1	AB	RA	RA	females_fGRS	BMI	pulit_bmi_females	977	3.41195	0.638186	5.34633	1.11962e-07	28.5832	0.0277834	977	-0.0194061	0.00756893	-2.56391	0.0104998	6.57364	6.57364	0.0104998	0.0307542	0.00657531	0.0208941	977	0.999241	0.016061	0.043305	0.37088	0.710727	0.0205058	0.00012955	0.128162	0.128162	0.720424	0.0332831	0.653039	0.419028	P_Proteobacteria|G_Dorea	NA	NA	NA	NA	NA	P_Proteobacteria	G_Dorea	Proteobacteria	Firmicutes
P_Proteobacteria|G_Faecalibacterium_RA	1	AB	RA	RA	females_fGRS	BMI	pulit_bmi_females	977	3.41195	0.638186	5.34633	1.11962e-07	28.5832	0.0277834	977	-0.00113017	0.00760764	-0.148558	0.881934	0.0220694	0.0220694	0.881934	0.0190153	2.23423e-05	0.0245482	977	0.999527	0.0108539	0.0468152	0.231846	0.816657	0.0156747	5.92473e-05	0.0583249	0.0583249	0.809215	0.0352028	0.0738024	0.785879	P_Proteobacteria|G_Faecalibacterium	NA	NA	NA	NA	NA	P_Proteobacteria	G_Faecalibacterium	Proteobacteria	Firmicutes
P_Proteobacteria|G_Parabacteroides_RA	1	AB	RA	RA	females_fGRS	BMI	pulit_bmi_females	977	3.41195	0.638186	5.34633	1.11962e-07	28.5832	0.0277834	977	0.000396068	0.00755748	0.0524074	0.958215	0.00274654	0.00274654	0.958215	0.029635	2.7504e-06	0.0238136	977	0.999424	0.116251	0.0527864	2.20229	0.0276449	0.0298055	0.00683572	6.82731	6.82731	0.0091165	0.00211927	6.98929	0.00819987	P_Proteobacteria|G_Parabacteroides	NA	NA	NA	NA	NA	P_Proteobacteria	G_Parabacteroides	Proteobacteria	Bacteroidetes
P_Proteobacteria|G_Roseburia_RA	1	AB	RA	RA	females_fGRS	BMI	pulit_bmi_females	977	3.41195	0.638186	5.34633	1.11962e-07	28.5832	0.0277834	977	-0.0240912	0.00741792	-3.2477	0.00120337	10.5476	10.5476	0.00120337	0.0709	0.0101132	0.150165	977	0.998749	0.0330389	0.04651	0.710361	0.47748	0.0500665	0.00055153	0.5626	0.5626	0.453397	0.0593854	1.7641	0.184114	P_Proteobacteria|G_Roseburia	NA	NA	NA	NA	NA	P_Proteobacteria	G_Roseburia	Proteobacteria	Firmicutes
P_Proteobacteria|G_unclassified_O_Clostridiales_RA	1	AB	RA	RA	females_fGRS	BMI	pulit_bmi_females	977	3.41195	0.638186	5.34633	1.11962e-07	28.5832	0.0277834	977	0.0207289	0.00748588	2.76906	0.00572907	7.66772	7.66772	0.00572907	0.0528771	0.0074946	0.097723	977	0.999144	0.0988246	0.0483601	2.04351	0.0410015	0.0392793	0.00493723	4.97977	4.97977	0.0258734	0.627925	3.23688	0.0719975	P_Proteobacteria|G_unclassified_O_Clostridiales	NA	NA	NA	NA	NA	P_Proteobacteria	G_unclassified_O_Clostridiales	Proteobacteria	Firmicutes
P_Proteobacteria|G_unclassified_P_Firmicutes_RA	1	AB	RA	RA	females_fGRS	BMI	pulit_bmi_females	977	3.41195	0.638186	5.34633	1.11962e-07	28.5832	0.0277834	977	0.0252027	0.00742564	3.39402	0.000716672	11.5193	11.5193	0.000716672	0.0661456	0.0111015	0.789827	977	0.999296	0.0856565	0.0463202	1.84923	0.0644252	0.0459088	0.00372426	3.78246	3.78246	0.0520816	0.869959	1.97123	0.160318	P_Proteobacteria|G_unclassified_P_Firmicutes	NA	NA	NA	NA	NA	P_Proteobacteria	G_unclassified_P_Firmicutes	Proteobacteria	Firmicutes
C_Actinobacteria|C_Bacteroidia_RA	0	AB	RA	RA	females_fGRS	BMI	pulit_bmi_females	977	3.41195	0.638186	5.34633	1.11962e-07	28.5832	0.0277834	977	0.00281486	0.00756847	0.371919	0.710034	0.138324	0.138324	0.710034	0.0299876	0.000138468	0.0301315	977	0.999211	-0.092071	0.0501261	-1.83679	0.0662413	0.0255045	0.00428242	4.25827	4.25827	0.0393254	0.0268605	4.6746	0.0306118	C_Actinobacteria|C_Bacteroidia	NA	NA	NA	NA	NA	C_Actinobacteria	C_Bacteroidia	Actinobacteriota	Bacteroidetes
C_Actinobacteria|O_Bacteroidales_RA	1	AB	RA	RA	females_fGRS	BMI	pulit_bmi_females	977	3.41195	0.638186	5.34633	1.11962e-07	28.5832	0.0277834	977	0.00281486	0.00756847	0.371919	0.710034	0.138324	0.138324	0.710034	0.0299876	0.000138468	0.0301315	977	0.999211	-0.092071	0.0501261	-1.83679	0.0662413	0.0255045	0.00428242	4.25827	4.25827	0.0393254	0.0268605	4.6746	0.0306118	C_Actinobacteria|O_Bacteroidales	NA	NA	NA	NA	NA	C_Actinobacteria	O_Bacteroidales	Actinobacteriota	Bacteroidetes
C_Actinobacteria|O_Bifidobacteriales_RA	0	AB	RA	RA	females_fGRS	BMI	pulit_bmi_females	977	3.41195	0.638186	5.34633	1.11962e-07	28.5832	0.0277834	977	-0.000450565	0.00740111	-0.060878	0.951469	0.00370613	0.00370613	0.951469	0.0657526	3.57321e-06	0.174912	977	0.999071	0.0334691	0.0449973	0.743802	0.456996	0.0490555	0.000575371	0.586295	0.586295	0.444042	0.159728	0.624693	0.429309	C_Actinobacteria|O_Bifidobacteriales	NA	NA	NA	NA	NA	C_Actinobacteria	O_Bifidobacteriales	Actinobacteriota	Actinobacteriota
C_Actinobacteria|O_Coriobacteriales_RA	0	AB	RA	RA	females_fGRS	BMI	pulit_bmi_females	977	3.41195	0.638186	5.34633	1.11962e-07	28.5832	0.0277834	977	0.00109857	0.0074326	0.147804	0.882528	0.0218459	0.0218459	0.882528	0.0576	2.12462e-05	0.44115	977	0.99912	-0.0310371	0.0454263	-0.68324	0.494455	0.0411594	0.000494628	0.499869	0.499869	0.479728	0.20607	0.555969	0.455889	C_Actinobacteria|O_Coriobacteriales	NA	NA	NA	NA	NA	C_Actinobacteria	O_Coriobacteriales	Actinobacteriota	Actinobacteriota
C_Actinobacteria|F_Bifidobacteriaceae_RA	0	AB	RA	RA	females_fGRS	BMI	pulit_bmi_females	977	3.41195	0.638186	5.34633	1.11962e-07	28.5832	0.0277834	977	-0.000450565	0.00740111	-0.060878	0.951469	0.00370613	0.00370613	0.951469	0.0657526	3.57321e-06	0.174912	977	0.999071	0.0334691	0.0449973	0.743802	0.456996	0.0490555	0.000575371	0.586295	0.586295	0.444042	0.159728	0.624693	0.429309	C_Actinobacteria|F_Bifidobacteriaceae	NA	NA	NA	NA	NA	C_Actinobacteria	F_Bifidobacteriaceae	Actinobacteriota	Actinobacteriota
C_Actinobacteria|F_Coriobacteriaceae_RA	0	AB	RA	RA	females_fGRS	BMI	pulit_bmi_females	977	3.41195	0.638186	5.34633	1.11962e-07	28.5832	0.0277834	977	0.00109857	0.0074326	0.147804	0.882528	0.0218459	0.0218459	0.882528	0.0576	2.12462e-05	0.44115	977	0.99912	-0.0310371	0.0454263	-0.68324	0.494455	0.0411594	0.000494628	0.499869	0.499869	0.479728	0.20607	0.555969	0.455889	C_Actinobacteria|F_Coriobacteriaceae	NA	NA	NA	NA	NA	C_Actinobacteria	F_Coriobacteriaceae	Actinobacteriota	Actinobacteriota
C_Actinobacteria|G_Anaerostipes_RA	1	AB	RA	RA	females_fGRS	BMI	pulit_bmi_females	977	3.41195	0.638186	5.34633	1.11962e-07	28.5832	0.0277834	977	0.010372	0.00759446	1.36573	0.17234	1.86523	1.86523	0.17234	0.0236926	0.00187929	0.191616	977	0.999211	-0.128941	0.0540383	-2.3861	0.0170279	0.0187799	0.00841919	8.31433	8.31433	0.00402035	0.0320412	10.008	0.00155858	C_Actinobacteria|G_Anaerostipes	NA	NA	NA	NA	NA	C_Actinobacteria	G_Anaerostipes	Actinobacteriota	Firmicutes
C_Actinobacteria|G_Bifidobacterium_RA	0	AB	RA	RA	females_fGRS	BMI	pulit_bmi_females	977	3.41195	0.638186	5.34633	1.11962e-07	28.5832	0.0277834	977	-0.000422752	0.00739999	-0.0571287	0.954454	0.00326369	0.00326369	0.954454	0.0659779	3.14588e-06	0.168165	977	0.999089	0.0339275	0.0450094	0.753787	0.450977	0.0492438	0.000591313	0.60266	0.60266	0.437754	0.15454	0.640849	0.423403	C_Actinobacteria|G_Bifidobacterium	NA	NA	NA	NA	NA	C_Actinobacteria	G_Bifidobacterium	Actinobacteriota	Actinobacteriota
C_Actinobacteria|G_Clostridium_XlVa_RA	1	AB	RA	RA	females_fGRS	BMI	pulit_bmi_females	977	3.41195	0.638186	5.34633	1.11962e-07	28.5832	0.0277834	977	0.00560401	0.0075187	0.745342	0.456246	0.555535	0.555535	0.456246	0.0408709	0.000549876	0.297707	977	0.99915	-0.0802406	0.0466408	-1.7204	0.0853605	0.0246801	0.00329384	3.2725	3.2725	0.07076	0.338583	3.87702	0.0489513	C_Actinobacteria|G_Clostridium_XlVa	NA	NA	NA	NA	NA	C_Actinobacteria	G_Clostridium_XlVa	Actinobacteriota	Firmicutes
C_Actinobacteria|G_Dorea_RA	1	AB	RA	RA	females_fGRS	BMI	pulit_bmi_females	977	3.41195	0.638186	5.34633	1.11962e-07	28.5832	0.0277834	977	-0.016521	0.00755956	-2.18545	0.0290947	4.77619	4.77619	0.0290947	0.0268196	0.0047968	0.071524	977	0.999164	-0.131788	0.0510425	-2.58193	0.00982487	0.0203706	0.00883948	8.74357	8.74357	0.00318233	0.380162	6.91476	0.00854871	C_Actinobacteria|G_Dorea	NA	NA	NA	NA	NA	C_Actinobacteria	G_Dorea	Actinobacteriota	Firmicutes
C_Bacteroidia|C_Betaproteobacteria_RA	0	AB	RA	RA	females_fGRS	BMI	pulit_bmi_females	977	3.41195	0.638186	5.34633	1.11962e-07	28.5832	0.0277834	977	-0.016732	0.00752241	-2.22429	0.0263586	4.94747	4.94747	0.0263586	0.0402144	0.00490042	0.0103447	977	0.998654	-0.0554006	0.048112	-1.15149	0.24953	0.0369196	0.00153921	1.54867	1.54867	0.213633	0.00538891	0.785887	0.375347	C_Bacteroidia|C_Betaproteobacteria	NA	NA	NA	NA	NA	C_Bacteroidia	C_Betaproteobacteria	Bacteroidetes	Proteobacteria
C_Bacteroidia|C_Clostridia_RA	0	AB	RA	RA	females_fGRS	BMI	pulit_bmi_females	977	3.41195	0.638186	5.34633	1.11962e-07	28.5832	0.0277834	977	-0.00214218	0.00754064	-0.284085	0.776406	0.0807042	0.0807042	0.776406	0.0366268	8.02356e-05	0.00774057	977	0.999487	-0.00778885	0.0465019	-0.167495	0.86698	0.033849	3.04783e-05	0.0305682	0.0305682	0.861244	0.0100072	0.0166773	0.897246	C_Bacteroidia|C_Clostridia	NA	NA	NA	NA	NA	C_Bacteroidia	C_Clostridia	Bacteroidetes	Firmicutes
C_Bacteroidia|C_Erysipelotrichia_RA	0	AB	RA	RA	females_fGRS	BMI	pulit_bmi_females	977	3.41195	0.638186	5.34633	1.11962e-07	28.5832	0.0277834	977	-0.00593236	0.00758221	-0.782404	0.434168	0.612157	0.612157	0.434168	0.0280066	0.000614048	0.00413049	977	0.999487	-0.0503859	0.0446254	-1.12909	0.258862	0.0237219	0.00127565	1.26614	1.26614	0.260771	0.00613991	1.0223	0.311973	C_Bacteroidia|C_Erysipelotrichia	NA	NA	NA	NA	NA	C_Bacteroidia	C_Erysipelotrichia	Bacteroidetes	Firmicutes
C_Bacteroidia|C_unclassified_P_Firmicutes_RA	0	AB	RA	RA	females_fGRS	BMI	pulit_bmi_females	977	3.41195	0.638186	5.34633	1.11962e-07	28.5832	0.0277834	977	0.0271322	0.00734276	3.6951	0.000232106	13.6538	13.6538	0.000232106	0.092395	0.0127887	0.283887	977	0.999082	0.0660718	0.0459282	1.43859	0.150267	0.0678377	0.00220594	2.29311	2.29311	0.130275	0.190749	0.836413	0.360425	C_Bacteroidia|C_unclassified_P_Firmicutes	NA	NA	NA	NA	NA	C_Bacteroidia	C_unclassified_P_Firmicutes	Bacteroidetes	Firmicutes
C_Bacteroidia|O_Bifidobacteriales_RA	0	AB	RA	RA	females_fGRS	BMI	pulit_bmi_females	977	3.41195	0.638186	5.34633	1.11962e-07	28.5832	0.0277834	977	-0.0018765	0.0074771	-0.250966	0.801893	0.0629841	0.0629841	0.801893	0.0504319	6.17211e-05	0.000277649	977	0.999064	0.0706718	0.0488369	1.4471	0.147869	0.0417986	0.00253771	2.56631	2.56631	0.109488	0.000416844	2.79993	0.0942685	C_Bacteroidia|O_Bifidobacteriales	NA	NA	NA	NA	NA	C_Bacteroidia	O_Bifidobacteriales	Bacteroidetes	Actinobacteriota
C_Bacteroidia|O_Burkholderiales_RA	0	AB	RA	RA	females_fGRS	BMI	pulit_bmi_females	977	3.41195	0.638186	5.34633	1.11962e-07	28.5832	0.0277834	977	-0.016732	0.00752241	-2.22429	0.0263586	4.94747	4.94747	0.0263586	0.0402144	0.00490042	0.0103447	977	0.998654	-0.0554006	0.048112	-1.15149	0.24953	0.0369196	0.00153921	1.54867	1.54867	0.213633	0.00538891	0.785887	0.375347	C_Bacteroidia|O_Burkholderiales	NA	NA	NA	NA	NA	C_Bacteroidia	O_Burkholderiales	Bacteroidetes	Pseudomonadota
C_Bacteroidia|O_Clostridiales_RA	0	AB	RA	RA	females_fGRS	BMI	pulit_bmi_females	977	3.41195	0.638186	5.34633	1.11962e-07	28.5832	0.0277834	977	-0.00220294	0.00754029	-0.292156	0.77023	0.0853549	0.0853549	0.77023	0.0366784	8.48547e-05	0.00782564	977	0.999483	-0.0078955	0.0464859	-0.169847	0.86513	0.0339272	3.1319e-05	0.0314139	0.0314139	0.859357	0.0101855	0.0169511	0.896411	C_Bacteroidia|O_Clostridiales	NA	NA	NA	NA	NA	C_Bacteroidia	O_Clostridiales	Bacteroidetes	Firmicutes
C_Bacteroidia|O_Coriobacteriales_RA	0	AB	RA	RA	females_fGRS	BMI	pulit_bmi_females	977	3.41195	0.638186	5.34633	1.11962e-07	28.5832	0.0277834	977	-0.00223198	0.00758874	-0.294117	0.768731	0.0865049	0.0865049	0.768731	0.0271225	8.68511e-05	0.190299	977	0.999357	0.0748381	0.0473954	1.57902	0.114332	0.0256665	0.00280973	2.79435	2.79435	0.0949199	0.29093	3.06755	0.0798698	C_Bacteroidia|O_Coriobacteriales	NA	NA	NA	NA	NA	C_Bacteroidia	O_Coriobacteriales	Bacteroidetes	Actinobacteriota
C_Bacteroidia|O_Erysipelotrichales_RA	0	AB	RA	RA	females_fGRS	BMI	pulit_bmi_females	977	3.41195	0.638186	5.34633	1.11962e-07	28.5832	0.0277834	977	-0.00593236	0.00758221	-0.782404	0.434168	0.612157	0.612157	0.434168	0.0280066	0.000614048	0.00413049	977	0.999487	-0.0503859	0.0446254	-1.12909	0.258862	0.0237219	0.00127565	1.26614	1.26614	0.260771	0.00613991	1.0223	0.311973	C_Bacteroidia|O_Erysipelotrichales	NA	NA	NA	NA	NA	C_Bacteroidia	O_Erysipelotrichales	Bacteroidetes	Firmicutes
C_Bacteroidia|O_unclassified_P_Firmicutes_RA	0	AB	RA	RA	females_fGRS	BMI	pulit_bmi_females	977	3.41195	0.638186	5.34633	1.11962e-07	28.5832	0.0277834	977	0.0271322	0.00734276	3.6951	0.000232106	13.6538	13.6538	0.000232106	0.092395	0.0127887	0.283887	977	0.999082	0.0660718	0.0459282	1.43859	0.150267	0.0678377	0.00220594	2.29311	2.29311	0.130275	0.190749	0.836413	0.360425	C_Bacteroidia|O_unclassified_P_Firmicutes	NA	NA	NA	NA	NA	C_Bacteroidia	O_unclassified_P_Firmicutes	Bacteroidetes	Firmicutes
C_Bacteroidia|F_Bacteroidaceae_RA	0	AB	RA	RA	females_fGRS	BMI	pulit_bmi_females	977	3.41195	0.638186	5.34633	1.11962e-07	28.5832	0.0277834	977	0.0143901	0.00759488	1.89471	0.0584288	3.58991	3.58991	0.0584288	0.0189507	0.00363455	2.93605e-05	977	0.999489	-0.00663173	0.0443638	-0.149485	0.881171	0.0143245	2.21405e-05	0.021766	0.021766	0.882742	8.56075e-05	0.227854	0.63312	C_Bacteroidia|F_Bacteroidaceae	NA	NA	NA	NA	NA	C_Bacteroidia	F_Bacteroidaceae	Bacteroidetes	Bacteroidetes
C_Bacteroidia|F_Bifidobacteriaceae_RA	0	AB	RA	RA	females_fGRS	BMI	pulit_bmi_females	977	3.41195	0.638186	5.34633	1.11962e-07	28.5832	0.0277834	977	-0.0018765	0.0074771	-0.250966	0.801893	0.0629841	0.0629841	0.801893	0.0504319	6.17211e-05	0.000277649	977	0.999064	0.0706718	0.0488369	1.4471	0.147869	0.0417986	0.00253771	2.56631	2.56631	0.109488	0.000416844	2.79993	0.0942685	C_Bacteroidia|F_Bifidobacteriaceae	NA	NA	NA	NA	NA	C_Bacteroidia	F_Bifidobacteriaceae	Bacteroidetes	Actinobacteriota
C_Bacteroidia|F_Coriobacteriaceae_RA	0	AB	RA	RA	females_fGRS	BMI	pulit_bmi_females	977	3.41195	0.638186	5.34633	1.11962e-07	28.5832	0.0277834	977	-0.00223198	0.00758874	-0.294117	0.768731	0.0865049	0.0865049	0.768731	0.0271225	8.68511e-05	0.190299	977	0.999357	0.0748381	0.0473954	1.57902	0.114332	0.0256665	0.00280973	2.79435	2.79435	0.0949199	0.29093	3.06755	0.0798698	C_Bacteroidia|F_Coriobacteriaceae	NA	NA	NA	NA	NA	C_Bacteroidia	F_Coriobacteriaceae	Bacteroidetes	Actinobacteriota
C_Bacteroidia|F_Erysipelotrichaceae_RA	0	AB	RA	RA	females_fGRS	BMI	pulit_bmi_females	977	3.41195	0.638186	5.34633	1.11962e-07	28.5832	0.0277834	977	-0.00593236	0.00758221	-0.782404	0.434168	0.612157	0.612157	0.434168	0.0280066	0.000614048	0.00413049	977	0.999487	-0.0503859	0.0446254	-1.12909	0.258862	0.0237219	0.00127565	1.26614	1.26614	0.260771	0.00613991	1.0223	0.311973	C_Bacteroidia|F_Erysipelotrichaceae	NA	NA	NA	NA	NA	C_Bacteroidia	F_Erysipelotrichaceae	Bacteroidetes	Firmicutes
C_Bacteroidia|F_Lachnospiraceae_RA	0	AB	RA	RA	females_fGRS	BMI	pulit_bmi_females	977	3.41195	0.638186	5.34633	1.11962e-07	28.5832	0.0277834	977	-0.0106284	0.00746399	-1.42395	0.154782	2.02765	2.02765	0.154782	0.0524582	0.00198274	0.0092723	977	0.999467	-0.0242719	0.0459669	-0.528031	0.597478	0.0477497	0.000297224	0.302452	0.302452	0.582476	0.0118367	0.0993738	0.752582	C_Bacteroidia|F_Lachnospiraceae	NA	NA	NA	NA	NA	C_Bacteroidia	F_Lachnospiraceae	Bacteroidetes	Firmicutes
C_Bacteroidia|F_Porphyromonadaceae_RA	0	AB	RA	RA	females_fGRS	BMI	pulit_bmi_females	977	3.41195	0.638186	5.34633	1.11962e-07	28.5832	0.0277834	977	0.00638811	0.00751577	0.849961	0.395556	0.722434	0.722434	0.395556	0.0443951	0.000712448	0.0870055	977	0.999166	0.100448	0.0479235	2.096	0.036082	0.0346948	0.00512167	5.14128	5.14128	0.023583	0.489516	4.65821	0.0309055	C_Bacteroidia|F_Porphyromonadaceae	NA	NA	NA	NA	NA	C_Bacteroidia	F_Porphyromonadaceae	Bacteroidetes	Bacteroidetes
C_Bacteroidia|F_Rikenellaceae_RA	0	AB	RA	RA	females_fGRS	BMI	pulit_bmi_females	977	3.41195	0.638186	5.34633	1.11962e-07	28.5832	0.0277834	977	0.0268482	0.00745549	3.60113	0.00033291	12.9682	12.9682	0.00033291	0.0522416	0.0126839	0.0878362	977	0.999236	0.0340497	0.0441902	0.770527	0.440987	0.0305379	0.000590384	0.590102	0.590102	0.442567	0.188594	0.0277493	0.8677	C_Bacteroidia|F_Rikenellaceae	NA	NA	NA	NA	NA	C_Bacteroidia	F_Rikenellaceae	Bacteroidetes	Bacteroidetes
C_Bacteroidia|F_Ruminococcaceae_RA	0	AB	RA	RA	females_fGRS	BMI	pulit_bmi_females	977	3.41195	0.638186	5.34633	1.11962e-07	28.5832	0.0277834	977	0.00536415	0.00757842	0.707818	0.479228	0.501007	0.501007	0.479228	0.0282074	0.000502451	0.00440293	977	0.999459	0.00220609	0.0462985	0.0476493	0.961996	0.0250604	2.44164e-06	0.00242677	0.00242677	0.96072	0.00382722	0.00516464	0.942709	C_Bacteroidia|F_Ruminococcaceae	NA	NA	NA	NA	NA	C_Bacteroidia	F_Ruminococcaceae	Bacteroidetes	Firmicutes
C_Bacteroidia|F_Sutterellaceae_RA	0	AB	RA	RA	females_fGRS	BMI	pulit_bmi_females	977	3.41195	0.638186	5.34633	1.11962e-07	28.5832	0.0277834	977	-0.0231359	0.00751927	-3.07688	0.00215052	9.46722	9.46722	0.00215052	0.0404653	0.00937474	0.0203784	977	0.998879	-0.0454659	0.0472265	-0.96272	0.335688	0.0319427	0.00103753	1.03854	1.03854	0.308415	0.0144766	0.262291	0.60855	C_Bacteroidia|F_Sutterellaceae	NA	NA	NA	NA	NA	C_Bacteroidia	F_Sutterellaceae	Bacteroidetes	Proteobacteria
C_Bacteroidia|F_unclassified_O_Clostridiales_RA	0	AB	RA	RA	females_fGRS	BMI	pulit_bmi_females	977	3.41195	0.638186	5.34633	1.11962e-07	28.5832	0.0277834	977	0.0228528	0.00740606	3.08569	0.00208842	9.52151	9.52151	0.00208842	0.0782118	0.0090576	0.300852	977	0.998464	0.0641149	0.0475388	1.34869	0.177438	0.055908	0.00207637	2.13115	2.13115	0.144657	0.959943	0.923181	0.336641	C_Bacteroidia|F_unclassified_O_Clostridiales	NA	NA	NA	NA	NA	C_Bacteroidia	F_unclassified_O_Clostridiales	Bacteroidetes	Firmicutes
C_Bacteroidia|F_unclassified_P_Firmicutes_RA	0	AB	RA	RA	females_fGRS	BMI	pulit_bmi_females	977	3.41195	0.638186	5.34633	1.11962e-07	28.5832	0.0277834	977	0.0271322	0.00734276	3.6951	0.000232106	13.6538	13.6538	0.000232106	0.092395	0.0127887	0.283887	977	0.999082	0.0660718	0.0459282	1.43859	0.150267	0.0678377	0.00220594	2.29311	2.29311	0.130275	0.190749	0.836413	0.360425	C_Bacteroidia|F_unclassified_P_Firmicutes	NA	NA	NA	NA	NA	C_Bacteroidia	F_unclassified_P_Firmicutes	Bacteroidetes	Firmicutes
C_Bacteroidia|G_Alistipes_RA	0	AB	RA	RA	females_fGRS	BMI	pulit_bmi_females	977	3.41195	0.638186	5.34633	1.11962e-07	28.5832	0.0277834	977	0.0250278	0.00745982	3.35502	0.000824389	11.2561	11.2561	0.000824389	0.051297	0.0110204	0.0876486	977	0.999601	0.011698	0.0445836	0.262383	0.793026	0.0331578	6.94982e-05	0.0696533	0.0696533	0.791898	0.162811	0.0949627	0.75796	C_Bacteroidia|G_Alistipes	NA	NA	NA	NA	NA	C_Bacteroidia	G_Alistipes	Bacteroidetes	Bacteroidetes
C_Bacteroidia|G_Bacteroides_RA	0	AB	RA	RA	females_fGRS	BMI	pulit_bmi_females	977	3.41195	0.638186	5.34633	1.11962e-07	28.5832	0.0277834	977	0.0143754	0.00759509	1.89272	0.0586928	3.58239	3.58239	0.0586928	0.0189085	0.00362709	2.86455e-05	977	0.99949	-0.00700479	0.0443865	-0.157813	0.874604	0.0143255	2.47004e-05	0.0242825	0.0242825	0.876201	8.38206e-05	0.235676	0.627347	C_Bacteroidia|G_Bacteroides	NA	NA	NA	NA	NA	C_Bacteroidia	G_Bacteroides	Bacteroidetes	Bacteroidetes
C_Bacteroidia|G_Bifidobacterium_RA	0	AB	RA	RA	females_fGRS	BMI	pulit_bmi_females	977	3.41195	0.638186	5.34633	1.11962e-07	28.5832	0.0277834	977	-0.00186249	0.00747496	-0.249163	0.803287	0.0620824	0.0620824	0.803287	0.0508891	6.08081e-05	0.000169239	977	0.999016	0.0723272	0.0489571	1.47736	0.13958	0.0421825	0.00265878	2.68982	2.68982	0.101315	0.000270594	2.92973	0.086962	C_Bacteroidia|G_Bifidobacterium	NA	NA	NA	NA	NA	C_Bacteroidia	G_Bifidobacterium	Bacteroidetes	Actinobacteriota
C_Bacteroidia|G_Blautia_RA	0	AB	RA	RA	females_fGRS	BMI	pulit_bmi_females	977	3.41195	0.638186	5.34633	1.11962e-07	28.5832	0.0277834	977	-0.00297044	0.00749156	-0.396505	0.69182	0.157216	0.157216	0.69182	0.049348	0.000154239	0.045039	977	0.999279	-0.0279311	0.046431	-0.601561	0.547466	0.0476788	0.000391526	0.398383	0.398383	0.528074	0.0407541	0.33016	0.565565	C_Bacteroidia|G_Blautia	NA	NA	NA	NA	NA	C_Bacteroidia	G_Blautia	Bacteroidetes	Firmicutes
C_Bacteroidia|G_Butyricicoccus_RA	0	AB	RA	RA	females_fGRS	BMI	pulit_bmi_females	977	3.41195	0.638186	5.34633	1.11962e-07	28.5832	0.0277834	977	-0.00913982	0.007471	-1.22337	0.221487	1.49664	1.49664	0.221487	0.0481328	0.00147018	0.357941	977	0.999326	0.0223328	0.0452293	0.493768	0.62147	0.0463321	0.000251656	0.255702	0.255702	0.613204	0.339048	0.527795	0.467535	C_Bacteroidia|G_Butyricicoccus	NA	NA	NA	NA	NA	C_Bacteroidia	G_Butyricicoccus	Bacteroidetes	Firmicutes
C_Bacteroidia|G_Coprococcus_RA	0	AB	RA	RA	females_fGRS	BMI	pulit_bmi_females	977	3.41195	0.638186	5.34633	1.11962e-07	28.5832	0.0277834	977	0.000478021	0.00746993	0.0639928	0.948989	0.00409507	0.00409507	0.948989	0.0550072	3.99362e-06	0.911222	977	0.999178	0.0178808	0.0455125	0.392877	0.694411	0.0503906	0.000160915	0.164201	0.164201	0.685407	0.899852	0.161422	0.687851	C_Bacteroidia|G_Coprococcus	NA	NA	NA	NA	NA	C_Bacteroidia	G_Coprococcus	Bacteroidetes	Firmicutes
C_Bacteroidia|G_Dorea_RA	0	AB	RA	RA	females_fGRS	BMI	pulit_bmi_females	977	3.41195	0.638186	5.34633	1.11962e-07	28.5832	0.0277834	977	-0.0200266	0.00753056	-2.65938	0.00795757	7.07232	7.07232	0.00795757	0.0396892	0.0070089	0.0312809	977	0.999395	-0.0164038	0.0430709	-0.380855	0.703311	0.0317689	0.000134881	0.134989	0.134989	0.713395	0.0351284	0.00688354	0.933878	C_Bacteroidia|G_Dorea	NA	NA	NA	NA	NA	C_Bacteroidia	G_Dorea	Bacteroidetes	Firmicutes
C_Bacteroidia|G_Faecalibacterium_RA	0	AB	RA	RA	females_fGRS	BMI	pulit_bmi_females	977	3.41195	0.638186	5.34633	1.11962e-07	28.5832	0.0277834	977	0.00329213	0.00755546	0.435729	0.66313	0.18986	0.18986	0.66313	0.0298611	0.000190083	0.00832324	977	0.999102	-0.0446011	0.0481077	-0.927109	0.35387	0.0282508	0.00100213	0.999294	0.999294	0.317731	0.00392879	1.19504	0.274314	C_Bacteroidia|G_Faecalibacterium	NA	NA	NA	NA	NA	C_Bacteroidia	G_Faecalibacterium	Bacteroidetes	Firmicutes
C_Bacteroidia|G_Fusicatenibacter_RA	0	AB	RA	RA	females_fGRS	BMI	pulit_bmi_females	977	3.41195	0.638186	5.34633	1.11962e-07	28.5832	0.0277834	977	-0.00527326	0.00750516	-0.702618	0.482462	0.493672	0.493672	0.482462	0.042966	0.000487576	0.0196054	977	0.999322	-0.0330673	0.0453183	-0.729668	0.465593	0.0414565	0.000550246	0.556248	0.556248	0.455957	0.0227907	0.40789	0.523043	C_Bacteroidia|G_Fusicatenibacter	NA	NA	NA	NA	NA	C_Bacteroidia	G_Fusicatenibacter	Bacteroidetes	Firmicutes
C_Bacteroidia|G_Gemmiger_RA	0	AB	RA	RA	females_fGRS	BMI	pulit_bmi_females	977	3.41195	0.638186	5.34633	1.11962e-07	28.5832	0.0277834	977	0.00535294	0.00753958	0.709979	0.477888	0.50407	0.50407	0.477888	0.0353915	0.000501786	0.00376299	977	0.999158	0.0401158	0.047971	0.83625	0.403014	0.0351423	0.000807934	0.811403	0.811403	0.36793	0.00472717	0.632259	0.426528	C_Bacteroidia|G_Gemmiger	NA	NA	NA	NA	NA	C_Bacteroidia	G_Gemmiger	Bacteroidetes	Firmicutes
C_Bacteroidia|G_Parabacteroides_RA	0	AB	RA	RA	females_fGRS	BMI	pulit_bmi_females	977	3.41195	0.638186	5.34633	1.11962e-07	28.5832	0.0277834	977	0.00367523	0.00759577	0.483853	0.6286	0.234113	0.234113	0.6286	0.0224556	0.000236178	0.340603	977	0.99908	0.0846457	0.0511583	1.65458	0.0980091	0.0221408	0.00360307	3.57043	3.57043	0.0591155	0.44666	3.37962	0.0660074	C_Bacteroidia|G_Parabacteroides	NA	NA	NA	NA	NA	C_Bacteroidia	G_Parabacteroides	Bacteroidetes	Bacteroidetes
C_Bacteroidia|G_Ruminococcus_RA	0	AB	RA	RA	females_fGRS	BMI	pulit_bmi_females	977	3.41195	0.638186	5.34633	1.11962e-07	28.5832	0.0277834	977	0.0076738	0.0075771	1.01276	0.311426	1.02569	1.02569	0.311426	0.0266578	0.00103028	0.138502	977	0.999414	0.0772346	0.0498865	1.54821	0.121573	0.0321188	0.00297957	2.98302	2.98302	0.084461	0.15659	2.50658	0.113372	C_Bacteroidia|G_Ruminococcus	NA	NA	NA	NA	NA	C_Bacteroidia	G_Ruminococcus	Bacteroidetes	Firmicutes
C_Bacteroidia|G_Ruminococcus2_RA	0	AB	RA	RA	females_fGRS	BMI	pulit_bmi_females	977	3.41195	0.638186	5.34633	1.11962e-07	28.5832	0.0277834	977	-0.0102711	0.00754116	-1.362	0.173514	1.85505	1.85505	0.173514	0.0372896	0.00184301	0.026529	977	0.99914	-0.103363	0.0487872	-2.11866	0.0341193	0.040246	0.00535106	5.40261	5.40261	0.0203126	0.0264943	4.53221	0.0332626	C_Bacteroidia|G_Ruminococcus2	NA	NA	NA	NA	NA	C_Bacteroidia	G_Ruminococcus2	Bacteroidetes	Firmicutes
C_Bacteroidia|G_unclassified_F_Lachnospiraceae_RA	0	AB	RA	RA	females_fGRS	BMI	pulit_bmi_females	977	3.41195	0.638186	5.34633	1.11962e-07	28.5832	0.0277834	977	-0.0045824	0.00747368	-0.613139	0.539928	0.375939	0.375939	0.539928	0.0509808	0.000368187	0.277742	977	0.999347	-0.010568	0.0445694	-0.237114	0.812568	0.0447199	5.64607e-05	0.0572716	0.0572716	0.810912	0.337437	0.019077	0.890146	C_Bacteroidia|G_unclassified_F_Lachnospiraceae	NA	NA	NA	NA	NA	C_Bacteroidia	G_unclassified_F_Lachnospiraceae	Bacteroidetes	Firmicutes
C_Bacteroidia|G_unclassified_F_Ruminococcaceae_RA	0	AB	RA	RA	females_fGRS	BMI	pulit_bmi_females	977	3.41195	0.638186	5.34633	1.11962e-07	28.5832	0.0277834	977	0.0159578	0.00747182	2.13573	0.0329516	4.56134	4.56134	0.0329516	0.0608001	0.00442106	0.855993	977	0.99932	0.0498245	0.0464465	1.07273	0.283392	0.0451456	0.00125123	1.26977	1.26977	0.260089	0.806923	0.611017	0.434405	C_Bacteroidia|G_unclassified_F_Ruminococcaceae	NA	NA	NA	NA	NA	C_Bacteroidia	G_unclassified_F_Ruminococcaceae	Bacteroidetes	Firmicutes
C_Bacteroidia|G_unclassified_O_Clostridiales_RA	0	AB	RA	RA	females_fGRS	BMI	pulit_bmi_females	977	3.41195	0.638186	5.34633	1.11962e-07	28.5832	0.0277834	977	0.0228528	0.00740606	3.08569	0.00208842	9.52151	9.52151	0.00208842	0.0782118	0.0090576	0.300852	977	0.998464	0.0641149	0.0475388	1.34869	0.177438	0.055908	0.00207637	2.13115	2.13115	0.144657	0.959943	0.923181	0.336641	C_Bacteroidia|G_unclassified_O_Clostridiales	NA	NA	NA	NA	NA	C_Bacteroidia	G_unclassified_O_Clostridiales	Bacteroidetes	Firmicutes
C_Bacteroidia|G_unclassified_P_Firmicutes_RA	0	AB	RA	RA	females_fGRS	BMI	pulit_bmi_females	977	3.41195	0.638186	5.34633	1.11962e-07	28.5832	0.0277834	977	0.0271322	0.00734276	3.6951	0.000232106	13.6538	13.6538	0.000232106	0.092395	0.0127887	0.283887	977	0.999082	0.0660718	0.0459282	1.43859	0.150267	0.0678377	0.00220594	2.29311	2.29311	0.130275	0.190749	0.836413	0.360425	C_Bacteroidia|G_unclassified_P_Firmicutes	NA	NA	NA	NA	NA	C_Bacteroidia	G_unclassified_P_Firmicutes	Bacteroidetes	Firmicutes
C_Betaproteobacteria|C_Clostridia_RA	0	AB	RA	RA	females_fGRS	BMI	pulit_bmi_females	977	3.41195	0.638186	5.34633	1.11962e-07	28.5832	0.0277834	977	0.0137198	0.00757914	1.8102	0.0705741	3.27683	3.27683	0.0705741	0.0271947	0.0032897	2.18705e-05	977	0.999134	0.032583	0.0458269	0.711002	0.477083	0.0241587	0.000531778	0.52805	0.52805	0.467603	2.11873e-05	0.184226	0.667766	C_Betaproteobacteria|C_Clostridia	NA	NA	NA	NA	NA	C_Betaproteobacteria	C_Clostridia	Proteobacteria	Firmicutes
C_Betaproteobacteria|O_Bacteroidales_RA	0	AB	RA	RA	females_fGRS	BMI	pulit_bmi_females	977	3.41195	0.638186	5.34633	1.11962e-07	28.5832	0.0277834	977	0.0167319	0.00752241	2.22428	0.0263595	4.94742	4.94742	0.0263595	0.0402163	0.00490036	0.0103322	977	0.998654	0.0554269	0.0481132	1.15201	0.249317	0.036924	0.00154067	1.55015	1.55015	0.213415	0.00538185	0.786964	0.37502	C_Betaproteobacteria|O_Bacteroidales	NA	NA	NA	NA	NA	C_Betaproteobacteria	O_Bacteroidales	Proteobacteria	Bacteroidetes
C_Betaproteobacteria|O_Clostridiales_RA	0	AB	RA	RA	females_fGRS	BMI	pulit_bmi_females	977	3.41195	0.638186	5.34633	1.11962e-07	28.5832	0.0277834	977	0.0136943	0.00757953	1.80675	0.071112	3.26433	3.26433	0.071112	0.0271037	0.00327746	2.31558e-05	977	0.999115	0.0325889	0.0458451	0.710848	0.477178	0.0240857	0.000531963	0.528194	0.528194	0.467543	2.22695e-05	0.18482	0.667263	C_Betaproteobacteria|O_Clostridiales	NA	NA	NA	NA	NA	C_Betaproteobacteria	O_Clostridiales	Proteobacteria	Firmicutes
C_Betaproteobacteria|F_Bacteroidaceae_RA	0	AB	RA	RA	females_fGRS	BMI	pulit_bmi_females	977	3.41195	0.638186	5.34633	1.11962e-07	28.5832	0.0277834	977	0.0241496	0.00747052	3.23266	0.00126785	10.4501	10.4501	0.00126785	0.049014	0.0102558	0.000323819	977	0.998654	0.0474939	0.0446209	1.06439	0.287154	0.036426	0.00114065	1.14707	1.14707	0.284429	0.000472244	0.290414	0.589955	C_Betaproteobacteria|F_Bacteroidaceae	NA	NA	NA	NA	NA	C_Betaproteobacteria	F_Bacteroidaceae	Proteobacteria	Bacteroidetes
C_Betaproteobacteria|F_Porphyromonadaceae_RA	0	AB	RA	RA	females_fGRS	BMI	pulit_bmi_females	977	3.41195	0.638186	5.34633	1.11962e-07	28.5832	0.0277834	977	0.0218564	0.0074503	2.93363	0.00342919	8.60618	8.60618	0.00342919	0.0530374	0.00841045	0.00492571	977	0.999534	0.112008	0.0473462	2.36572	0.017995	0.0448088	0.00636979	6.46188	6.46188	0.011176	0.00518023	4.35469	0.0369072	C_Betaproteobacteria|F_Porphyromonadaceae	NA	NA	NA	NA	NA	C_Betaproteobacteria	F_Porphyromonadaceae	Proteobacteria	Bacteroidetes
C_Betaproteobacteria|G_Bacteroides_RA	0	AB	RA	RA	females_fGRS	BMI	pulit_bmi_females	977	3.41195	0.638186	5.34633	1.11962e-07	28.5832	0.0277834	977	0.0241366	0.00747055	3.2309	0.00127557	10.4387	10.4387	0.00127557	0.0490124	0.0102447	0.00032624	977	0.998654	0.0472679	0.0446166	1.05942	0.289407	0.036432	0.00112981	1.13617	1.13617	0.286728	0.00047881	0.285136	0.593354	C_Betaproteobacteria|G_Bacteroides	NA	NA	NA	NA	NA	C_Betaproteobacteria	G_Bacteroides	Proteobacteria	Bacteroidetes
C_Betaproteobacteria|G_Parabacteroides_RA	0	AB	RA	RA	females_fGRS	BMI	pulit_bmi_females	977	3.41195	0.638186	5.34633	1.11962e-07	28.5832	0.0277834	977	0.0182332	0.00750182	2.4305	0.0152584	5.90735	5.90735	0.0152584	0.0415846	0.00584283	0.000890547	977	0.999298	0.123489	0.0520905	2.37066	0.0177566	0.0440177	0.00767434	7.77884	7.77884	0.00538976	0.000213495	5.85481	0.0155345	C_Betaproteobacteria|G_Parabacteroides	NA	NA	NA	NA	NA	C_Betaproteobacteria	G_Parabacteroides	Proteobacteria	Bacteroidetes
C_Clostridia|O_Bacteroidales_RA	0	AB	RA	RA	females_fGRS	BMI	pulit_bmi_females	977	3.41195	0.638186	5.34633	1.11962e-07	28.5832	0.0277834	977	0.00214218	0.00754064	0.284085	0.776406	0.0807042	0.0807042	0.776406	0.0366268	8.02356e-05	0.00774057	977	0.999487	0.00778885	0.0465019	0.167495	0.86698	0.033849	3.04783e-05	0.0305682	0.0305682	0.861244	0.0100072	0.0166773	0.897246	C_Clostridia|O_Bacteroidales	NA	NA	NA	NA	NA	C_Clostridia	O_Bacteroidales	Firmicutes	Bacteroidetes
C_Clostridia|O_Burkholderiales_RA	0	AB	RA	RA	females_fGRS	BMI	pulit_bmi_females	977	3.41195	0.638186	5.34633	1.11962e-07	28.5832	0.0277834	977	-0.0137296	0.00757921	-1.81148	0.0703767	3.28145	3.28145	0.0703767	0.0271797	0.00329438	2.32156e-05	977	0.999126	-0.0325556	0.0458277	-0.710391	0.477461	0.0241349	0.000530885	0.52715	0.52715	0.467983	2.23378e-05	0.183497	0.668385	C_Clostridia|O_Burkholderiales	NA	NA	NA	NA	NA	C_Clostridia	O_Burkholderiales	Firmicutes	Pseudomonadota
C_Clostridia|F_Bacteroidaceae_RA	0	AB	RA	RA	females_fGRS	BMI	pulit_bmi_females	977	3.41195	0.638186	5.34633	1.11962e-07	28.5832	0.0277834	977	0.0150365	0.00748522	2.00883	0.0448325	4.03539	4.03539	0.0448325	0.0448977	0.00397751	0.148381	977	0.999144	0.0103037	0.0444956	0.231568	0.816874	0.0362724	5.37765e-05	0.0540707	0.0540707	0.816175	0.384079	0.01189	0.91317	C_Clostridia|F_Bacteroidaceae	NA	NA	NA	NA	NA	C_Clostridia	F_Bacteroidaceae	Firmicutes	Bacteroidetes
C_Clostridia|F_Lachnospiraceae_RA	0	AB	RA	RA	females_fGRS	BMI	pulit_bmi_females	977	3.41195	0.638186	5.34633	1.11962e-07	28.5832	0.0277834	977	-0.0247986	0.00738221	-3.35923	0.000812067	11.2844	11.2844	0.000812067	0.0714482	0.0108134	0.00339222	977	0.999027	-0.0565035	0.0461452	-1.22447	0.220773	0.0510039	0.00162779	1.6621	1.6621	0.197628	0.00208458	0.548581	0.458898	C_Clostridia|F_Lachnospiraceae	NA	NA	NA	NA	NA	C_Clostridia	F_Lachnospiraceae	Firmicutes	Firmicutes
C_Clostridia|F_Porphyromonadaceae_RA	0	AB	RA	RA	females_fGRS	BMI	pulit_bmi_females	977	3.41195	0.638186	5.34633	1.11962e-07	28.5832	0.0277834	977	0.00899501	0.00746149	1.20552	0.228295	1.45329	1.45329	0.228295	0.0509356	0.00142339	0.00921018	977	0.999059	0.100967	0.0498401	2.02582	0.0427832	0.0423017	0.0052057	5.26714	5.26714	0.0219447	0.0140093	4.51876	0.033525	C_Clostridia|F_Porphyromonadaceae	NA	NA	NA	NA	NA	C_Clostridia	F_Porphyromonadaceae	Firmicutes	Bacteroidetes
C_Clostridia|F_Rikenellaceae_RA	0	AB	RA	RA	females_fGRS	BMI	pulit_bmi_females	977	3.41195	0.638186	5.34633	1.11962e-07	28.5832	0.0277834	977	0.0267657	0.00742139	3.60656	0.000326119	13.0073	13.0073	0.000326119	0.0562153	0.0126688	0.0213758	977	0.998991	0.0421449	0.0430171	0.979724	0.327223	0.0338131	0.000909991	0.91264	0.91264	0.339653	0.0813739	0.127719	0.720809	C_Clostridia|F_Rikenellaceae	NA	NA	NA	NA	NA	C_Clostridia	F_Rikenellaceae	Firmicutes	Bacteroidetes
C_Clostridia|F_Ruminococcaceae_RA	0	AB	RA	RA	females_fGRS	BMI	pulit_bmi_females	977	3.41195	0.638186	5.34633	1.11962e-07	28.5832	0.0277834	977	0.0202613	0.00747243	2.71147	0.00681701	7.35209	7.35209	0.00681701	0.0467291	0.00723275	0.0234538	977	0.999081	0.0324372	0.0470557	0.689337	0.490611	0.03429	0.000534327	0.536147	0.536147	0.464211	0.0224594	0.078966	0.778704	C_Clostridia|F_Ruminococcaceae	NA	NA	NA	NA	NA	C_Clostridia	F_Ruminococcaceae	Firmicutes	Firmicutes
C_Clostridia|F_Sutterellaceae_RA	0	AB	RA	RA	females_fGRS	BMI	pulit_bmi_females	977	3.41195	0.638186	5.34633	1.11962e-07	28.5832	0.0277834	977	-0.0202017	0.00757281	-2.66766	0.00776563	7.1164	7.1164	0.00776563	0.0289332	0.00713158	0.00625248	977	0.99916	-0.0250388	0.0457875	-0.546847	0.584484	0.0206384	0.00031438	0.311054	0.311054	0.577163	0.00368589	0.0121343	0.912286	C_Clostridia|F_Sutterellaceae	NA	NA	NA	NA	NA	C_Clostridia	F_Sutterellaceae	Firmicutes	Proteobacteria
C_Clostridia|G_Alistipes_RA	0	AB	RA	RA	females_fGRS	BMI	pulit_bmi_females	977	3.41195	0.638186	5.34633	1.11962e-07	28.5832	0.0277834	977	0.0248753	0.00742894	3.34843	0.000844001	11.212	11.212	0.000844001	0.054632	0.0109386	0.0227402	977	0.998959	0.0185151	0.0435579	0.425068	0.670787	0.035923	0.000175077	0.175971	0.175971	0.674951	0.0730059	0.0217997	0.882621	C_Clostridia|G_Alistipes	NA	NA	NA	NA	NA	C_Clostridia	G_Alistipes	Firmicutes	Bacteroidetes
C_Clostridia|G_Anaerostipes_RA	0	AB	RA	RA	females_fGRS	BMI	pulit_bmi_females	977	3.41195	0.638186	5.34633	1.11962e-07	28.5832	0.0277834	977	0.0102609	0.00764393	1.34235	0.179796	1.80191	1.80191	0.179796	0.00981692	0.0018413	0.00110599	977	0.999616	-0.030512	0.0468893	-0.650724	0.515225	0.00865976	0.00046641	0.455899	0.455899	0.499708	0.000907105	0.84619	0.357632	C_Clostridia|G_Anaerostipes	NA	NA	NA	NA	NA	C_Clostridia	G_Anaerostipes	Firmicutes	Firmicutes
C_Clostridia|G_Bacteroides_RA	0	AB	RA	RA	females_fGRS	BMI	pulit_bmi_females	977	3.41195	0.638186	5.34633	1.11962e-07	28.5832	0.0277834	977	0.0150323	0.00748537	2.00822	0.0448974	4.03294	4.03294	0.0448974	0.0448671	0.00397522	0.148379	977	0.99914	0.0102409	0.0444988	0.230139	0.817984	0.0362531	5.31216e-05	0.0534111	0.0534111	0.817279	0.383364	0.0121856	0.912101	C_Clostridia|G_Bacteroides	NA	NA	NA	NA	NA	C_Clostridia	G_Bacteroides	Firmicutes	Bacteroidetes
C_Clostridia|G_Blautia_RA	0	AB	RA	RA	females_fGRS	BMI	pulit_bmi_females	977	3.41195	0.638186	5.34633	1.11962e-07	28.5832	0.0277834	977	-0.00251395	0.0074919	-0.335556	0.737278	0.112598	0.112598	0.737278	0.0492462	0.000110478	0.085984	977	0.999089	-0.0395607	0.0475556	-0.831882	0.405475	0.0472532	0.000786082	0.799492	0.799492	0.371467	0.0717668	0.727235	0.393781	C_Clostridia|G_Blautia	NA	NA	NA	NA	NA	C_Clostridia	G_Blautia	Firmicutes	Firmicutes
C_Clostridia|G_Butyricicoccus_RA	0	AB	RA	RA	females_fGRS	BMI	pulit_bmi_females	977	3.41195	0.638186	5.34633	1.11962e-07	28.5832	0.0277834	977	-0.0113257	0.00754771	-1.50055	0.133797	2.25166	2.25166	0.133797	0.0311841	0.00225123	0.0387253	977	0.998578	0.0404102	0.0463968	0.870971	0.38377	0.0310125	0.000820104	0.820115	0.820115	0.365372	0.0171458	1.39738	0.237163	C_Clostridia|G_Butyricicoccus	NA	NA	NA	NA	NA	C_Clostridia	G_Butyricicoccus	Firmicutes	Firmicutes
C_Clostridia|G_Clostridium_XVIII_RA	0	AB	RA	RA	females_fGRS	BMI	pulit_bmi_females	977	3.41195	0.638186	5.34633	1.11962e-07	28.5832	0.0277834	977	0.0100695	0.00759454	1.32588	0.185191	1.75796	1.75796	0.185191	0.0234074	0.00177174	0.0028346	977	0.999079	-0.00850135	0.0445051	-0.19102	0.84851	0.0203915	3.62321e-05	0.0358397	0.0358397	0.849887	0.000820432	0.177835	0.67324	C_Clostridia|G_Clostridium_XVIII	NA	NA	NA	NA	NA	C_Clostridia	G_Clostridium_XVIII	Firmicutes	Firmicutes
C_Clostridia|G_Coprococcus_RA	0	AB	RA	RA	females_fGRS	BMI	pulit_bmi_females	977	3.41195	0.638186	5.34633	1.11962e-07	28.5832	0.0277834	977	0.00314377	0.0075269	0.417672	0.67628	0.17445	0.17445	0.67628	0.0410774	0.000172635	0.835803	977	0.999248	0.0412043	0.0465643	0.884891	0.376215	0.037988	0.000853058	0.859254	0.859254	0.354178	0.746764	0.760459	0.383185	C_Clostridia|G_Coprococcus	NA	NA	NA	NA	NA	C_Clostridia	G_Coprococcus	Firmicutes	Firmicutes
C_Clostridia|G_Dorea_RA	0	AB	RA	RA	females_fGRS	BMI	pulit_bmi_females	977	3.41195	0.638186	5.34633	1.11962e-07	28.5832	0.0277834	977	-0.0267441	0.00754873	-3.54285	0.000414697	12.5518	12.5518	0.000414697	0.0362878	0.0124833	0.0766157	977	0.999404	-0.026588	0.0434921	-0.61133	0.540981	0.0208874	0.000354701	0.351038	0.351038	0.553664	0.157369	1.27065e-05	0.997156	C_Clostridia|G_Dorea	NA	NA	NA	NA	NA	C_Clostridia	G_Dorea	Firmicutes	Firmicutes
C_Clostridia|G_Faecalibacterium_RA	0	AB	RA	RA	females_fGRS	BMI	pulit_bmi_females	977	3.41195	0.638186	5.34633	1.11962e-07	28.5832	0.0277834	977	0.00848878	0.00757178	1.12111	0.26252	1.25688	1.25688	0.26252	0.0259731	0.0012634	0.00585563	977	0.999091	-0.0494052	0.0485811	-1.01696	0.30917	0.0272175	0.00122458	1.21982	1.21982	0.26967	0.00411244	1.73872	0.187301	C_Clostridia|G_Faecalibacterium	NA	NA	NA	NA	NA	C_Clostridia	G_Faecalibacterium	Firmicutes	Firmicutes
C_Clostridia|G_Fusicatenibacter_RA	0	AB	RA	RA	females_fGRS	BMI	pulit_bmi_females	977	3.41195	0.638186	5.34633	1.11962e-07	28.5832	0.0277834	977	-0.00353879	0.00760606	-0.465259	0.641851	0.216466	0.216466	0.641851	0.0178061	0.000219413	0.848625	977	0.999681	-0.0311467	0.0455395	-0.683948	0.494008	0.0182509	0.000486924	0.4806	0.4806	0.488317	0.806298	0.391837	0.531336	C_Clostridia|G_Fusicatenibacter	NA	NA	NA	NA	NA	C_Clostridia	G_Fusicatenibacter	Firmicutes	Firmicutes
C_Clostridia|G_Gemmiger_RA	0	AB	RA	RA	females_fGRS	BMI	pulit_bmi_females	977	3.41195	0.638186	5.34633	1.11962e-07	28.5832	0.0277834	977	0.00883008	0.00760528	1.16105	0.245909	1.34803	1.34803	0.245909	0.0189061	0.00136485	0.192742	977	0.998995	0.0701818	0.0472924	1.484	0.13781	0.0218446	0.00246578	2.4427	2.4427	0.118399	0.138669	1.93545	0.164163	C_Clostridia|G_Gemmiger	NA	NA	NA	NA	NA	C_Clostridia	G_Gemmiger	Firmicutes	Firmicutes
C_Clostridia|G_Parabacteroides_RA	0	AB	RA	RA	females_fGRS	BMI	pulit_bmi_females	977	3.41195	0.638186	5.34633	1.11962e-07	28.5832	0.0277834	977	0.00508427	0.00750458	0.677489	0.498258	0.458991	0.458991	0.498258	0.0425162	0.000453536	0.128366	977	0.999325	0.100503	0.053093	1.89297	0.0583623	0.0407669	0.00511178	5.16383	5.16383	0.0232803	0.138731	4.80812	0.028326	C_Clostridia|G_Parabacteroides	NA	NA	NA	NA	NA	C_Clostridia	G_Parabacteroides	Firmicutes	Bacteroidetes
C_Clostridia|G_Roseburia_RA	0	AB	RA	RA	females_fGRS	BMI	pulit_bmi_females	977	3.41195	0.638186	5.34633	1.11962e-07	28.5832	0.0277834	977	-0.0320588	0.00724793	-4.42317	1.08277e-05	19.5644	19.5644	1.08277e-05	0.11481	0.0178723	0.0210133	977	0.998153	0.00147726	0.0448744	0.03292	0.973738	0.0743712	1.11451e-06	0.00116673	0.00116673	0.972759	0.00112132	0.636729	0.424898	C_Clostridia|G_Roseburia	NA	NA	NA	NA	NA	C_Clostridia	G_Roseburia	Firmicutes	Firmicutes
C_Clostridia|G_Ruminococcus_RA	0	AB	RA	RA	females_fGRS	BMI	pulit_bmi_females	977	3.41195	0.638186	5.34633	1.11962e-07	28.5832	0.0277834	977	0.0108336	0.00765287	1.41562	0.157208	2.00398	2.00398	0.157208	0.00750413	0.00205257	0.0113016	977	0.999675	0.143124	0.0555553	2.57624	0.00998809	0.025678	0.0101607	10.1052	10.1052	0.00152536	0.0081788	8.88723	0.00287173	C_Clostridia|G_Ruminococcus	NA	NA	NA	NA	NA	C_Clostridia	G_Ruminococcus	Firmicutes	Firmicutes
C_Clostridia|G_Ruminococcus2_RA	0	AB	RA	RA	females_fGRS	BMI	pulit_bmi_females	977	3.41195	0.638186	5.34633	1.11962e-07	28.5832	0.0277834	977	-0.0151014	0.00760604	-1.98544	0.0473767	3.94199	3.94199	0.0473767	0.0202935	0.00398554	1.04767e-05	977	0.999096	-0.15309	0.0524782	-2.9172	0.00353187	0.0341847	0.0116616	11.7	11.7	0.000651083	7.30234e-06	9.78872	0.00175586	C_Clostridia|G_Ruminococcus2	NA	NA	NA	NA	NA	C_Clostridia	G_Ruminococcus2	Firmicutes	Firmicutes
C_Clostridia|G_unclassified_F_Lachnospiraceae_RA	0	AB	RA	RA	females_fGRS	BMI	pulit_bmi_females	977	3.41195	0.638186	5.34633	1.11962e-07	28.5832	0.0277834	977	-0.00385973	0.00757407	-0.509598	0.610449	0.25969	0.25969	0.610449	0.0224323	0.000261986	0.386534	977	0.999419	-0.000116085	0.0444313	-0.0026127	0.997915	0.0173116	6.82393e-09	6.72888e-06	6.72888e-06	0.997931	0.280867	0.00726589	0.93207	C_Clostridia|G_unclassified_F_Lachnospiraceae	NA	NA	NA	NA	NA	C_Clostridia	G_unclassified_F_Lachnospiraceae	Firmicutes	Firmicutes
C_Erysipelotrichia|O_Bacteroidales_RA	0	AB	RA	RA	females_fGRS	BMI	pulit_bmi_females	977	3.41195	0.638186	5.34633	1.11962e-07	28.5832	0.0277834	977	0.00593236	0.00758221	0.782404	0.434168	0.612157	0.612157	0.434168	0.0280066	0.000614048	0.00413049	977	0.999487	0.0503859	0.0446254	1.12909	0.258862	0.0237219	0.00127565	1.26614	1.26614	0.260771	0.00613991	1.0223	0.311973	C_Erysipelotrichia|O_Bacteroidales	NA	NA	NA	NA	NA	C_Erysipelotrichia	O_Bacteroidales	Firmicutes	Bacteroidetes
C_Erysipelotrichia|O_Coriobacteriales_RA	0	AB	RA	RA	females_fGRS	BMI	pulit_bmi_females	977	3.41195	0.638186	5.34633	1.11962e-07	28.5832	0.0277834	977	0.003919	0.00766637	0.511194	0.609332	0.261319	0.261319	0.609332	0.00373985	0.000268671	0.141337	977	0.999617	0.127798	0.0495698	2.57814	0.00993329	0.0152699	0.00815623	8.02594	8.02594	0.00470684	0.211307	7.76559	0.0053251	C_Erysipelotrichia|O_Coriobacteriales	NA	NA	NA	NA	NA	C_Erysipelotrichia	O_Coriobacteriales	Firmicutes	Actinobacteriota
C_Erysipelotrichia|F_Bacteroidaceae_RA	0	AB	RA	RA	females_fGRS	BMI	pulit_bmi_females	977	3.41195	0.638186	5.34633	1.11962e-07	28.5832	0.0277834	977	0.0139187	0.0075792	1.83644	0.0665993	3.3725	3.3725	0.0665993	0.0248245	0.00339399	0.00154185	977	0.999523	0.0486945	0.043162	1.12818	0.259244	0.0172464	0.00119679	1.18004	1.18004	0.277619	0.0160503	0.626132	0.428778	C_Erysipelotrichia|F_Bacteroidaceae	NA	NA	NA	NA	NA	C_Erysipelotrichia	F_Bacteroidaceae	Firmicutes	Bacteroidetes
C_Erysipelotrichia|F_Coriobacteriaceae_RA	0	AB	RA	RA	females_fGRS	BMI	pulit_bmi_females	977	3.41195	0.638186	5.34633	1.11962e-07	28.5832	0.0277834	977	0.003919	0.00766637	0.511194	0.609332	0.261319	0.261319	0.609332	0.00373985	0.000268671	0.141337	977	0.999617	0.127798	0.0495698	2.57814	0.00993329	0.0152699	0.00815623	8.02594	8.02594	0.00470684	0.211307	7.76559	0.0053251	C_Erysipelotrichia|F_Coriobacteriaceae	NA	NA	NA	NA	NA	C_Erysipelotrichia	F_Coriobacteriaceae	Firmicutes	Actinobacteriota
C_Erysipelotrichia|G_Bacteroides_RA	0	AB	RA	RA	females_fGRS	BMI	pulit_bmi_females	977	3.41195	0.638186	5.34633	1.11962e-07	28.5832	0.0277834	977	0.0139235	0.00757928	1.83705	0.0665087	3.37475	3.37475	0.0665087	0.024809	0.00339631	0.00156201	977	0.999522	0.0485223	0.043167	1.12406	0.260988	0.0172286	0.00118832	1.17167	1.17167	0.279328	0.0162748	0.619761	0.431136	C_Erysipelotrichia|G_Bacteroides	NA	NA	NA	NA	NA	C_Erysipelotrichia	G_Bacteroides	Firmicutes	Bacteroidetes
C_Erysipelotrichia|G_Clostridium_XVIII_RA	0	AB	RA	RA	females_fGRS	BMI	pulit_bmi_females	977	3.41195	0.638186	5.34633	1.11962e-07	28.5832	0.0277834	977	0.0149875	0.00760426	1.97094	0.0490152	3.8846	3.8846	0.0490152	0.0164345	0.00394299	0.346403	977	0.999388	0.0496548	0.0445825	1.11377	0.265376	0.0116553	0.00124269	1.21837	1.21837	0.269955	0.509061	0.618136	0.431741	C_Erysipelotrichia|G_Clostridium_XVIII	NA	NA	NA	NA	NA	C_Erysipelotrichia	G_Clostridium_XVIII	Firmicutes	Firmicutes
C_Erysipelotrichia|G_Dorea_RA	0	AB	RA	RA	females_fGRS	BMI	pulit_bmi_females	977	3.41195	0.638186	5.34633	1.11962e-07	28.5832	0.0277834	977	-0.010162	0.0075974	-1.33756	0.181354	1.78906	1.78906	0.181354	0.0212381	0.00180708	0.00245411	977	0.999333	0.0482192	0.0442139	1.09059	0.275454	0.0179035	0.00116901	1.15342	1.15342	0.283102	0.0018795	1.7562	0.185099	C_Erysipelotrichia|G_Dorea	NA	NA	NA	NA	NA	C_Erysipelotrichia	G_Dorea	Firmicutes	Firmicutes
C_Erysipelotrichia|G_Ruminococcus2_RA	0	AB	RA	RA	females_fGRS	BMI	pulit_bmi_females	977	3.41195	0.638186	5.34633	1.11962e-07	28.5832	0.0277834	977	-0.00315357	0.00759366	-0.415289	0.678022	0.172465	0.172465	0.678022	0.0222775	0.000174018	0.00743409	977	0.999539	-0.037589	0.045999	-0.817168	0.413832	0.0207809	0.000709862	0.702454	0.702454	0.402167	0.00927231	0.611598	0.434187	C_Erysipelotrichia|G_Ruminococcus2	NA	NA	NA	NA	NA	C_Erysipelotrichia	G_Ruminococcus2	Firmicutes	Firmicutes
C_Negativicutes|F_Bacteroidaceae_RA	0	AB	RA	RA	females_fGRS	BMI	pulit_bmi_females	977	3.41195	0.638186	5.34633	1.11962e-07	28.5832	0.0277834	977	0.0266972	0.00754308	3.53929	0.000420258	12.5266	12.5266	0.000420258	0.0329938	0.0125008	0.00878929	977	0.99935	-0.0413228	0.0433038	-0.954253	0.339955	0.0226881	0.000856953	0.849664	0.849664	0.356877	0.0453846	2.41843	0.119915	C_Negativicutes|F_Bacteroidaceae	NA	NA	NA	NA	NA	C_Negativicutes	F_Bacteroidaceae	Firmicutes	Bacteroidetes
C_Negativicutes|F_Veillonellaceae_RA	0	AB	RA	RA	females_fGRS	BMI	pulit_bmi_females	977	3.41195	0.638186	5.34633	1.11962e-07	28.5832	0.0277834	977	-0.0102126	0.00759278	-1.34504	0.178926	1.80914	1.80914	0.178926	0.0247611	0.00182079	0.00032493	977	0.999553	0.0223207	0.0441339	0.505748	0.613033	0.0140432	0.000251542	0.247216	0.247216	0.619155	0.00252949	0.546025	0.459946	C_Negativicutes|F_Veillonellaceae	NA	NA	NA	NA	NA	C_Negativicutes	F_Veillonellaceae	Firmicutes	Firmicutes
C_Negativicutes|G_Bacteroides_RA	0	AB	RA	RA	females_fGRS	BMI	pulit_bmi_females	977	3.41195	0.638186	5.34633	1.11962e-07	28.5832	0.0277834	977	0.0266844	0.00754319	3.53754	0.000423019	12.5142	12.5142	0.000423019	0.0329691	0.0124888	0.00877186	977	0.999349	-0.0413618	0.0433058	-0.955111	0.339522	0.0226758	0.000858568	0.851255	0.851255	0.356427	0.0453668	2.42022	0.119778	C_Negativicutes|G_Bacteroides	NA	NA	NA	NA	NA	C_Negativicutes	G_Bacteroides	Firmicutes	Bacteroidetes
C_unclassified_P_Firmicutes|O_Bacteroidales_RA	0	AB	RA	RA	females_fGRS	BMI	pulit_bmi_females	977	3.41195	0.638186	5.34633	1.11962e-07	28.5832	0.0277834	977	-0.0271291	0.00734276	-3.69467	0.000232494	13.6506	13.6506	0.000232494	0.0923973	0.0127857	0.283995	977	0.999083	-0.0660893	0.0459335	-1.4388	0.150206	0.0678436	0.0022071	2.29434	2.29434	0.130173	0.190901	0.837302	0.36017	C_unclassified_P_Firmicutes|O_Bacteroidales	NA	NA	NA	NA	NA	C_unclassified_P_Firmicutes	O_Bacteroidales	Firmicutes	Bacteroidetes
C_unclassified_P_Firmicutes|F_Bacteroidaceae_RA	0	AB	RA	RA	females_fGRS	BMI	pulit_bmi_females	977	3.41195	0.638186	5.34633	1.11962e-07	28.5832	0.0277834	977	-0.0179488	0.0074073	-2.42312	0.0155701	5.87152	5.87152	0.0155701	0.0755959	0.0056013	0.0569062	977	0.998547	-0.0677763	0.0464325	-1.45967	0.14438	0.0620369	0.0023137	2.39026	2.39026	0.12242	0.0845576	1.34579	0.246016	C_unclassified_P_Firmicutes|F_Bacteroidaceae	NA	NA	NA	NA	NA	C_unclassified_P_Firmicutes	F_Bacteroidaceae	Firmicutes	Bacteroidetes
C_unclassified_P_Firmicutes|F_Lachnospiraceae_RA	0	AB	RA	RA	females_fGRS	BMI	pulit_bmi_females	977	3.41195	0.638186	5.34633	1.11962e-07	28.5832	0.0277834	977	-0.0350633	0.00728252	-4.81472	1.7094e-06	23.1815	23.1815	1.7094e-06	0.102801	0.0214638	0.0664256	977	0.998561	-0.0757423	0.0437962	-1.72943	0.0837326	0.0692771	0.00291651	3.03646	3.03646	0.0817307	0.0758454	0.927974	0.33539	C_unclassified_P_Firmicutes|F_Lachnospiraceae	NA	NA	NA	NA	NA	C_unclassified_P_Firmicutes	F_Lachnospiraceae	Firmicutes	Firmicutes
C_unclassified_P_Firmicutes|F_Porphyromonadaceae_RA	0	AB	RA	RA	females_fGRS	BMI	pulit_bmi_females	977	3.41195	0.638186	5.34633	1.11962e-07	28.5832	0.0277834	977	-0.0287634	0.00741357	-3.87983	0.000111595	15.0531	15.0531	0.000111595	0.0724779	0.0144087	0.128054	977	0.998787	-0.0113528	0.0454737	-0.249656	0.802853	0.0507352	6.48205e-05	0.0661681	0.0661681	0.797055	0.130544	0.164033	0.68547	C_unclassified_P_Firmicutes|F_Porphyromonadaceae	NA	NA	NA	NA	NA	C_unclassified_P_Firmicutes	F_Porphyromonadaceae	Firmicutes	Bacteroidetes
C_unclassified_P_Firmicutes|F_Rikenellaceae_RA	0	AB	RA	RA	females_fGRS	BMI	pulit_bmi_females	977	3.41195	0.638186	5.34633	1.11962e-07	28.5832	0.0277834	977	-0.013604	0.00745126	-1.82573	0.0681981	3.3333	3.3333	0.0681981	0.062693	0.00322428	0.458283	977	0.999232	-0.0408057	0.0449934	-0.906928	0.364445	0.051788	0.000838725	0.857113	0.857113	0.354778	0.349083	0.396362	0.528974	C_unclassified_P_Firmicutes|F_Rikenellaceae	NA	NA	NA	NA	NA	C_unclassified_P_Firmicutes	F_Rikenellaceae	Firmicutes	Bacteroidetes
C_unclassified_P_Firmicutes|F_Ruminococcaceae_RA	0	AB	RA	RA	females_fGRS	BMI	pulit_bmi_females	977	3.41195	0.638186	5.34633	1.11962e-07	28.5832	0.0277834	977	-0.0297212	0.00737754	-4.02861	6.04983e-05	16.2297	16.2297	6.04983e-05	0.0817768	0.0153792	0.0208282	977	0.998143	-0.0661865	0.0448945	-1.47427	0.14041	0.0566643	0.00221322	2.27343	2.27343	0.131934	0.0189995	0.726598	0.393988	C_unclassified_P_Firmicutes|F_Ruminococcaceae	NA	NA	NA	NA	NA	C_unclassified_P_Firmicutes	F_Ruminococcaceae	Firmicutes	Firmicutes
C_unclassified_P_Firmicutes|F_unclassified_O_Clostridiales_RA	0	AB	RA	RA	females_fGRS	BMI	pulit_bmi_females	977	3.41195	0.638186	5.34633	1.11962e-07	28.5832	0.0277834	977	-0.00731653	0.00759922	-0.962799	0.335888	0.926983	0.926983	0.335888	0.0185836	0.000938861	0.0724153	977	0.999332	0.000630295	0.0455268	0.0138445	0.988954	0.0168546	1.99798e-07	0.000196923	0.000196923	0.988807	0.239378	0.0325242	0.856882	C_unclassified_P_Firmicutes|F_unclassified_O_Clostridiales	NA	NA	NA	NA	NA	C_unclassified_P_Firmicutes	F_unclassified_O_Clostridiales	Firmicutes	Firmicutes
C_unclassified_P_Firmicutes|G_Alistipes_RA	0	AB	RA	RA	females_fGRS	BMI	pulit_bmi_females	977	3.41195	0.638186	5.34633	1.11962e-07	28.5832	0.0277834	977	-0.0146985	0.00745184	-1.97246	0.0488406	3.89062	3.89062	0.0488406	0.0625653	0.00376388	0.454609	977	0.999076	-0.0584066	0.0459105	-1.27218	0.203308	0.0531668	0.00171615	1.75632	1.75632	0.185396	0.454162	1.02319	0.311764	C_unclassified_P_Firmicutes|G_Alistipes	NA	NA	NA	NA	NA	C_unclassified_P_Firmicutes	G_Alistipes	Firmicutes	Bacteroidetes
C_unclassified_P_Firmicutes|G_Bacteroides_RA	0	AB	RA	RA	females_fGRS	BMI	pulit_bmi_females	977	3.41195	0.638186	5.34633	1.11962e-07	28.5832	0.0277834	977	-0.0179587	0.00740719	-2.42449	0.0155118	5.87816	5.87816	0.0155118	0.0756251	0.00560746	0.0573421	977	0.99855	-0.0679061	0.0464457	-1.46206	0.143726	0.06207	0.00232257	2.3995	2.3995	0.1217	0.0852908	1.35232	0.244873	C_unclassified_P_Firmicutes|G_Bacteroides	NA	NA	NA	NA	NA	C_unclassified_P_Firmicutes	G_Bacteroides	Firmicutes	Bacteroidetes
C_unclassified_P_Firmicutes|G_Barnesiella_RA	0	AB	RA	RA	females_fGRS	BMI	pulit_bmi_females	977	3.41195	0.638186	5.34633	1.11962e-07	28.5832	0.0277834	977	-0.0120012	0.00755558	-1.58839	0.112525	2.52297	2.52297	0.112525	0.0345204	0.0025138	0.452177	977	0.999368	0.0475335	0.0460691	1.03179	0.302172	0.02947	0.0011342	1.13241	1.13241	0.287527	0.616183	1.84656	0.174184	C_unclassified_P_Firmicutes|G_Barnesiella	NA	NA	NA	NA	NA	C_unclassified_P_Firmicutes	G_Barnesiella	Firmicutes	Bacteroidetes
C_unclassified_P_Firmicutes|G_Blautia_RA	0	AB	RA	RA	females_fGRS	BMI	pulit_bmi_females	977	3.41195	0.638186	5.34633	1.11962e-07	28.5832	0.0277834	977	-0.0305616	0.00733617	-4.16588	3.37838e-05	17.3545	17.3545	3.37838e-05	0.0897081	0.0163031	0.0404639	977	0.99892	-0.0769712	0.0461033	-1.66954	0.0950109	0.064652	0.00300062	3.10858	3.10858	0.078196	0.0640123	1.19024	0.27528	C_unclassified_P_Firmicutes|G_Blautia	NA	NA	NA	NA	NA	C_unclassified_P_Firmicutes	G_Blautia	Firmicutes	Firmicutes
C_unclassified_P_Firmicutes|G_Clostridium_IV_RA	0	AB	RA	RA	females_fGRS	BMI	pulit_bmi_females	977	3.41195	0.638186	5.34633	1.11962e-07	28.5832	0.0277834	977	-0.0379106	0.00740234	-5.12144	3.6575e-07	26.2291	26.2291	3.6575e-07	0.0672606	0.0252476	0.129485	977	0.999069	-0.0418745	0.0430706	-0.972229	0.330937	0.0410603	0.000884284	0.893562	0.893562	0.34475	0.114116	0.00852824	0.926421	C_unclassified_P_Firmicutes|G_Clostridium_IV	NA	NA	NA	NA	NA	C_unclassified_P_Firmicutes	G_Clostridium_IV	Firmicutes	Firmicutes
C_unclassified_P_Firmicutes|G_Coprococcus_RA	0	AB	RA	RA	females_fGRS	BMI	pulit_bmi_females	977	3.41195	0.638186	5.34633	1.11962e-07	28.5832	0.0277834	977	-0.0283901	0.00746692	-3.80211	0.000152434	14.4561	14.4561	0.000152434	0.0527183	0.0141321	0.83793	977	0.999124	-0.0409088	0.046732	-0.875393	0.38136	0.0322484	0.000847037	0.84813	0.84813	0.357311	0.877074	0.0835985	0.772479	C_unclassified_P_Firmicutes|G_Coprococcus	NA	NA	NA	NA	NA	C_unclassified_P_Firmicutes	G_Coprococcus	Firmicutes	Firmicutes
C_unclassified_P_Firmicutes|G_Oscillibacter_RA	0	AB	RA	RA	females_fGRS	BMI	pulit_bmi_females	977	3.41195	0.638186	5.34633	1.11962e-07	28.5832	0.0277834	977	-0.0343685	0.00740706	-4.63996	3.96315e-06	21.5292	21.5292	3.96315e-06	0.0716422	0.0206262	0.241631	977	0.999444	-0.0360573	0.0437043	-0.825031	0.409354	0.0465555	0.000654009	0.664679	0.664679	0.415113	0.116795	0.00154618	0.968634	C_unclassified_P_Firmicutes|G_Oscillibacter	NA	NA	NA	NA	NA	C_unclassified_P_Firmicutes	G_Oscillibacter	Firmicutes	Firmicutes
C_unclassified_P_Firmicutes|G_Roseburia_RA	0	AB	RA	RA	females_fGRS	BMI	pulit_bmi_females	977	3.41195	0.638186	5.34633	1.11962e-07	28.5832	0.0277834	977	-0.0378112	0.00716546	-5.27687	1.62157e-07	27.8454	27.8454	1.62157e-07	0.133666	0.0248951	0.000936345	977	0.997786	-0.033295	0.0424686	-0.783991	0.433045	0.087996	0.000566332	0.601725	0.601725	0.43811	0.00190568	0.0118146	0.913444	C_unclassified_P_Firmicutes|G_Roseburia	NA	NA	NA	NA	NA	C_unclassified_P_Firmicutes	G_Roseburia	Firmicutes	Firmicutes
C_unclassified_P_Firmicutes|G_Ruminococcus_RA	0	AB	RA	RA	females_fGRS	BMI	pulit_bmi_females	977	3.41195	0.638186	5.34633	1.11962e-07	28.5832	0.0277834	977	-0.0194422	0.00743796	-2.61391	0.00909001	6.83254	6.83254	0.00909001	0.061771	0.00661557	0.0056083	977	0.998969	0.0223417	0.0451337	0.495012	0.620592	0.0498636	0.000251775	0.256774	0.256774	0.612461	0.0188887	0.938574	0.332645	C_unclassified_P_Firmicutes|G_Ruminococcus	NA	NA	NA	NA	NA	C_unclassified_P_Firmicutes	G_Ruminococcus	Firmicutes	Firmicutes
C_unclassified_P_Firmicutes|G_Sporobacter_RA	0	AB	RA	RA	females_fGRS	BMI	pulit_bmi_females	977	3.41195	0.638186	5.34633	1.11962e-07	28.5832	0.0277834	977	-0.0157741	0.00751808	-2.09816	0.0361497	4.40226	4.40226	0.0361497	0.0424006	0.00435047	0.0134705	977	0.999379	0.0403522	0.0448122	0.900473	0.367868	0.0383479	0.000816164	0.8224	0.8224	0.364705	0.0152967	1.65759	0.197929	C_unclassified_P_Firmicutes|G_Sporobacter	NA	NA	NA	NA	NA	C_unclassified_P_Firmicutes	G_Sporobacter	Firmicutes	Firmicutes
C_unclassified_P_Firmicutes|G_unclassified_F_Ruminococcaceae_RA	0	AB	RA	RA	females_fGRS	BMI	pulit_bmi_females	977	3.41195	0.638186	5.34633	1.11962e-07	28.5832	0.0277834	977	-0.0279529	0.00746532	-3.74437	0.000191501	14.0203	14.0203	0.000191501	0.0573936	0.0136384	0.337251	977	0.999408	-0.0297952	0.0450704	-0.661082	0.50856	0.0395022	0.000446163	0.450113	0.450113	0.502441	0.300893	0.00181122	0.966054	C_unclassified_P_Firmicutes|G_unclassified_F_Ruminococcaceae	NA	NA	NA	NA	NA	C_unclassified_P_Firmicutes	G_unclassified_F_Ruminococcaceae	Firmicutes	Firmicutes
C_unclassified_P_Firmicutes|G_unclassified_O_Clostridiales_RA	0	AB	RA	RA	females_fGRS	BMI	pulit_bmi_females	977	3.41195	0.638186	5.34633	1.11962e-07	28.5832	0.0277834	977	-0.00731653	0.00759922	-0.962799	0.335888	0.926983	0.926983	0.335888	0.0185836	0.000938861	0.0724153	977	0.999332	0.000630295	0.0455268	0.0138445	0.988954	0.0168546	1.99798e-07	0.000196923	0.000196923	0.988807	0.239378	0.0325242	0.856882	C_unclassified_P_Firmicutes|G_unclassified_O_Clostridiales	NA	NA	NA	NA	NA	C_unclassified_P_Firmicutes	G_unclassified_O_Clostridiales	Firmicutes	Firmicutes
O_Bacteroidales|O_Bifidobacteriales_RA	0	AB	RA	RA	females_fGRS	BMI	pulit_bmi_females	977	3.41195	0.638186	5.34633	1.11962e-07	28.5832	0.0277834	977	-0.0018765	0.0074771	-0.250966	0.801893	0.0629841	0.0629841	0.801893	0.0504319	6.17211e-05	0.000277649	977	0.999064	0.0706718	0.0488369	1.4471	0.147869	0.0417986	0.00253771	2.56631	2.56631	0.109488	0.000416844	2.79993	0.0942685	O_Bacteroidales|O_Bifidobacteriales	NA	NA	NA	NA	NA	O_Bacteroidales	O_Bifidobacteriales	Bacteroidetes	Actinobacteriota
O_Bacteroidales|O_Burkholderiales_RA	1	AB	RA	RA	females_fGRS	BMI	pulit_bmi_females	977	3.41195	0.638186	5.34633	1.11962e-07	28.5832	0.0277834	977	-0.016732	0.00752241	-2.22429	0.0263586	4.94747	4.94747	0.0263586	0.0402144	0.00490042	0.0103447	977	0.998654	-0.0554006	0.048112	-1.15149	0.24953	0.0369196	0.00153921	1.54867	1.54867	0.213633	0.00538891	0.785887	0.375347	O_Bacteroidales|O_Burkholderiales	NA	NA	NA	NA	NA	O_Bacteroidales	O_Burkholderiales	Bacteroidetes	Pseudomonadota
O_Bacteroidales|O_Clostridiales_RA	0	AB	RA	RA	females_fGRS	BMI	pulit_bmi_females	977	3.41195	0.638186	5.34633	1.11962e-07	28.5832	0.0277834	977	-0.00220294	0.00754029	-0.292156	0.77023	0.0853549	0.0853549	0.77023	0.0366784	8.48547e-05	0.00782564	977	0.999483	-0.0078955	0.0464859	-0.169847	0.86513	0.0339272	3.1319e-05	0.0314139	0.0314139	0.859357	0.0101855	0.0169511	0.896411	O_Bacteroidales|O_Clostridiales	NA	NA	NA	NA	NA	O_Bacteroidales	O_Clostridiales	Bacteroidetes	Firmicutes
O_Bacteroidales|O_Coriobacteriales_RA	0	AB	RA	RA	females_fGRS	BMI	pulit_bmi_females	977	3.41195	0.638186	5.34633	1.11962e-07	28.5832	0.0277834	977	-0.00223198	0.00758874	-0.294117	0.768731	0.0865049	0.0865049	0.768731	0.0271225	8.68511e-05	0.190299	977	0.999357	0.0748381	0.0473954	1.57902	0.114332	0.0256665	0.00280973	2.79435	2.79435	0.0949199	0.29093	3.06755	0.0798698	O_Bacteroidales|O_Coriobacteriales	NA	NA	NA	NA	NA	O_Bacteroidales	O_Coriobacteriales	Bacteroidetes	Actinobacteriota
O_Bacteroidales|O_Erysipelotrichales_RA	0	AB	RA	RA	females_fGRS	BMI	pulit_bmi_females	977	3.41195	0.638186	5.34633	1.11962e-07	28.5832	0.0277834	977	-0.00593236	0.00758221	-0.782404	0.434168	0.612157	0.612157	0.434168	0.0280066	0.000614048	0.00413049	977	0.999487	-0.0503859	0.0446254	-1.12909	0.258862	0.0237219	0.00127565	1.26614	1.26614	0.260771	0.00613991	1.0223	0.311973	O_Bacteroidales|O_Erysipelotrichales	NA	NA	NA	NA	NA	O_Bacteroidales	O_Erysipelotrichales	Bacteroidetes	Firmicutes
O_Bacteroidales|O_unclassified_P_Firmicutes_RA	0	AB	RA	RA	females_fGRS	BMI	pulit_bmi_females	977	3.41195	0.638186	5.34633	1.11962e-07	28.5832	0.0277834	977	0.0271322	0.00734276	3.6951	0.000232106	13.6538	13.6538	0.000232106	0.092395	0.0127887	0.283887	977	0.999082	0.0660718	0.0459282	1.43859	0.150267	0.0678377	0.00220594	2.29311	2.29311	0.130275	0.190749	0.836413	0.360425	O_Bacteroidales|O_unclassified_P_Firmicutes	NA	NA	NA	NA	NA	O_Bacteroidales	O_unclassified_P_Firmicutes	Bacteroidetes	Firmicutes
O_Bacteroidales|F_Bacteroidaceae_RA	0	AB	RA	RA	females_fGRS	BMI	pulit_bmi_females	977	3.41195	0.638186	5.34633	1.11962e-07	28.5832	0.0277834	977	0.0143901	0.00759488	1.89471	0.0584288	3.58991	3.58991	0.0584288	0.0189507	0.00363455	2.93605e-05	977	0.999489	-0.00663173	0.0443638	-0.149485	0.881171	0.0143245	2.21405e-05	0.021766	0.021766	0.882742	8.56075e-05	0.227854	0.63312	O_Bacteroidales|F_Bacteroidaceae	NA	NA	NA	NA	NA	O_Bacteroidales	F_Bacteroidaceae	Bacteroidetes	Bacteroidetes
O_Bacteroidales|F_Bifidobacteriaceae_RA	0	AB	RA	RA	females_fGRS	BMI	pulit_bmi_females	977	3.41195	0.638186	5.34633	1.11962e-07	28.5832	0.0277834	977	-0.0018765	0.0074771	-0.250966	0.801893	0.0629841	0.0629841	0.801893	0.0504319	6.17211e-05	0.000277649	977	0.999064	0.0706718	0.0488369	1.4471	0.147869	0.0417986	0.00253771	2.56631	2.56631	0.109488	0.000416844	2.79993	0.0942685	O_Bacteroidales|F_Bifidobacteriaceae	NA	NA	NA	NA	NA	O_Bacteroidales	F_Bifidobacteriaceae	Bacteroidetes	Actinobacteriota
O_Bacteroidales|F_Coriobacteriaceae_RA	1	AB	RA	RA	females_fGRS	BMI	pulit_bmi_females	977	3.41195	0.638186	5.34633	1.11962e-07	28.5832	0.0277834	977	-0.00223198	0.00758874	-0.294117	0.768731	0.0865049	0.0865049	0.768731	0.0271225	8.68511e-05	0.190299	977	0.999357	0.0748381	0.0473954	1.57902	0.114332	0.0256665	0.00280973	2.79435	2.79435	0.0949199	0.29093	3.06755	0.0798698	O_Bacteroidales|F_Coriobacteriaceae	NA	NA	NA	NA	NA	O_Bacteroidales	F_Coriobacteriaceae	Bacteroidetes	Actinobacteriota
O_Bacteroidales|F_Erysipelotrichaceae_RA	1	AB	RA	RA	females_fGRS	BMI	pulit_bmi_females	977	3.41195	0.638186	5.34633	1.11962e-07	28.5832	0.0277834	977	-0.00593236	0.00758221	-0.782404	0.434168	0.612157	0.612157	0.434168	0.0280066	0.000614048	0.00413049	977	0.999487	-0.0503859	0.0446254	-1.12909	0.258862	0.0237219	0.00127565	1.26614	1.26614	0.260771	0.00613991	1.0223	0.311973	O_Bacteroidales|F_Erysipelotrichaceae	NA	NA	NA	NA	NA	O_Bacteroidales	F_Erysipelotrichaceae	Bacteroidetes	Firmicutes
O_Bacteroidales|F_Lachnospiraceae_RA	1	AB	RA	RA	females_fGRS	BMI	pulit_bmi_females	977	3.41195	0.638186	5.34633	1.11962e-07	28.5832	0.0277834	977	-0.0106284	0.00746399	-1.42395	0.154782	2.02765	2.02765	0.154782	0.0524582	0.00198274	0.0092723	977	0.999467	-0.0242719	0.0459669	-0.528031	0.597478	0.0477497	0.000297224	0.302452	0.302452	0.582476	0.0118367	0.0993738	0.752582	O_Bacteroidales|F_Lachnospiraceae	NA	NA	NA	NA	NA	O_Bacteroidales	F_Lachnospiraceae	Bacteroidetes	Firmicutes
O_Bacteroidales|F_Porphyromonadaceae_RA	1	AB	RA	RA	females_fGRS	BMI	pulit_bmi_females	977	3.41195	0.638186	5.34633	1.11962e-07	28.5832	0.0277834	977	0.00638811	0.00751577	0.849961	0.395556	0.722434	0.722434	0.395556	0.0443951	0.000712448	0.0870055	977	0.999166	0.100448	0.0479235	2.096	0.036082	0.0346948	0.00512167	5.14128	5.14128	0.023583	0.489516	4.65821	0.0309055	O_Bacteroidales|F_Porphyromonadaceae	NA	NA	NA	NA	NA	O_Bacteroidales	F_Porphyromonadaceae	Bacteroidetes	Bacteroidetes
O_Bacteroidales|F_Rikenellaceae_RA	0	AB	RA	RA	females_fGRS	BMI	pulit_bmi_females	977	3.41195	0.638186	5.34633	1.11962e-07	28.5832	0.0277834	977	0.0268482	0.00745549	3.60113	0.00033291	12.9682	12.9682	0.00033291	0.0522416	0.0126839	0.0878362	977	0.999236	0.0340497	0.0441902	0.770527	0.440987	0.0305379	0.000590384	0.590102	0.590102	0.442567	0.188594	0.0277493	0.8677	O_Bacteroidales|F_Rikenellaceae	NA	NA	NA	NA	NA	O_Bacteroidales	F_Rikenellaceae	Bacteroidetes	Bacteroidetes
O_Bacteroidales|F_Ruminococcaceae_RA	1	AB	RA	RA	females_fGRS	BMI	pulit_bmi_females	977	3.41195	0.638186	5.34633	1.11962e-07	28.5832	0.0277834	977	0.00536415	0.00757842	0.707818	0.479228	0.501007	0.501007	0.479228	0.0282074	0.000502451	0.00440293	977	0.999459	0.00220609	0.0462985	0.0476493	0.961996	0.0250604	2.44164e-06	0.00242677	0.00242677	0.96072	0.00382722	0.00516464	0.942709	O_Bacteroidales|F_Ruminococcaceae	NA	NA	NA	NA	NA	O_Bacteroidales	F_Ruminococcaceae	Bacteroidetes	Firmicutes
O_Bacteroidales|F_Sutterellaceae_RA	1	AB	RA	RA	females_fGRS	BMI	pulit_bmi_females	977	3.41195	0.638186	5.34633	1.11962e-07	28.5832	0.0277834	977	-0.0231359	0.00751927	-3.07688	0.00215052	9.46722	9.46722	0.00215052	0.0404653	0.00937474	0.0203784	977	0.998879	-0.0454659	0.0472265	-0.96272	0.335688	0.0319427	0.00103753	1.03854	1.03854	0.308415	0.0144766	0.262291	0.60855	O_Bacteroidales|F_Sutterellaceae	NA	NA	NA	NA	NA	O_Bacteroidales	F_Sutterellaceae	Bacteroidetes	Proteobacteria
O_Bacteroidales|F_unclassified_O_Clostridiales_RA	0	AB	RA	RA	females_fGRS	BMI	pulit_bmi_females	977	3.41195	0.638186	5.34633	1.11962e-07	28.5832	0.0277834	977	0.0228528	0.00740606	3.08569	0.00208842	9.52151	9.52151	0.00208842	0.0782118	0.0090576	0.300852	977	0.998464	0.0641149	0.0475388	1.34869	0.177438	0.055908	0.00207637	2.13115	2.13115	0.144657	0.959943	0.923181	0.336641	O_Bacteroidales|F_unclassified_O_Clostridiales	NA	NA	NA	NA	NA	O_Bacteroidales	F_unclassified_O_Clostridiales	Bacteroidetes	Firmicutes
O_Bacteroidales|F_unclassified_P_Firmicutes_RA	0	AB	RA	RA	females_fGRS	BMI	pulit_bmi_females	977	3.41195	0.638186	5.34633	1.11962e-07	28.5832	0.0277834	977	0.0271322	0.00734276	3.6951	0.000232106	13.6538	13.6538	0.000232106	0.092395	0.0127887	0.283887	977	0.999082	0.0660718	0.0459282	1.43859	0.150267	0.0678377	0.00220594	2.29311	2.29311	0.130275	0.190749	0.836413	0.360425	O_Bacteroidales|F_unclassified_P_Firmicutes	NA	NA	NA	NA	NA	O_Bacteroidales	F_unclassified_P_Firmicutes	Bacteroidetes	Firmicutes
O_Bacteroidales|G_Alistipes_RA	1	AB	RA	RA	females_fGRS	BMI	pulit_bmi_females	977	3.41195	0.638186	5.34633	1.11962e-07	28.5832	0.0277834	977	0.0250278	0.00745982	3.35502	0.000824389	11.2561	11.2561	0.000824389	0.051297	0.0110204	0.0876486	977	0.999601	0.011698	0.0445836	0.262383	0.793026	0.0331578	6.94982e-05	0.0696533	0.0696533	0.791898	0.162811	0.0949627	0.75796	O_Bacteroidales|G_Alistipes	NA	NA	NA	NA	NA	O_Bacteroidales	G_Alistipes	Bacteroidetes	Bacteroidetes
O_Bacteroidales|G_Bacteroides_RA	1	AB	RA	RA	females_fGRS	BMI	pulit_bmi_females	977	3.41195	0.638186	5.34633	1.11962e-07	28.5832	0.0277834	977	0.0143754	0.00759509	1.89272	0.0586928	3.58239	3.58239	0.0586928	0.0189085	0.00362709	2.86455e-05	977	0.99949	-0.00700479	0.0443865	-0.157813	0.874604	0.0143255	2.47004e-05	0.0242825	0.0242825	0.876201	8.38206e-05	0.235676	0.627347	O_Bacteroidales|G_Bacteroides	NA	NA	NA	NA	NA	O_Bacteroidales	G_Bacteroides	Bacteroidetes	Bacteroidetes
O_Bacteroidales|G_Bifidobacterium_RA	0	AB	RA	RA	females_fGRS	BMI	pulit_bmi_females	977	3.41195	0.638186	5.34633	1.11962e-07	28.5832	0.0277834	977	-0.00186249	0.00747496	-0.249163	0.803287	0.0620824	0.0620824	0.803287	0.0508891	6.08081e-05	0.000169239	977	0.999016	0.0723272	0.0489571	1.47736	0.13958	0.0421825	0.00265878	2.68982	2.68982	0.101315	0.000270594	2.92973	0.086962	O_Bacteroidales|G_Bifidobacterium	NA	NA	NA	NA	NA	O_Bacteroidales	G_Bifidobacterium	Bacteroidetes	Actinobacteriota
O_Bacteroidales|G_Blautia_RA	1	AB	RA	RA	females_fGRS	BMI	pulit_bmi_females	977	3.41195	0.638186	5.34633	1.11962e-07	28.5832	0.0277834	977	-0.00297044	0.00749156	-0.396505	0.69182	0.157216	0.157216	0.69182	0.049348	0.000154239	0.045039	977	0.999279	-0.0279311	0.046431	-0.601561	0.547466	0.0476788	0.000391526	0.398383	0.398383	0.528074	0.0407541	0.33016	0.565565	O_Bacteroidales|G_Blautia	NA	NA	NA	NA	NA	O_Bacteroidales	G_Blautia	Bacteroidetes	Firmicutes
O_Bacteroidales|G_Butyricicoccus_RA	1	AB	RA	RA	females_fGRS	BMI	pulit_bmi_females	977	3.41195	0.638186	5.34633	1.11962e-07	28.5832	0.0277834	977	-0.00913982	0.007471	-1.22337	0.221487	1.49664	1.49664	0.221487	0.0481328	0.00147018	0.357941	977	0.999326	0.0223328	0.0452293	0.493768	0.62147	0.0463321	0.000251656	0.255702	0.255702	0.613204	0.339048	0.527795	0.467535	O_Bacteroidales|G_Butyricicoccus	NA	NA	NA	NA	NA	O_Bacteroidales	G_Butyricicoccus	Bacteroidetes	Firmicutes
O_Bacteroidales|G_Coprococcus_RA	1	AB	RA	RA	females_fGRS	BMI	pulit_bmi_females	977	3.41195	0.638186	5.34633	1.11962e-07	28.5832	0.0277834	977	0.000478021	0.00746993	0.0639928	0.948989	0.00409507	0.00409507	0.948989	0.0550072	3.99362e-06	0.911222	977	0.999178	0.0178808	0.0455125	0.392877	0.694411	0.0503906	0.000160915	0.164201	0.164201	0.685407	0.899852	0.161422	0.687851	O_Bacteroidales|G_Coprococcus	NA	NA	NA	NA	NA	O_Bacteroidales	G_Coprococcus	Bacteroidetes	Firmicutes
O_Bacteroidales|G_Dorea_RA	1	AB	RA	RA	females_fGRS	BMI	pulit_bmi_females	977	3.41195	0.638186	5.34633	1.11962e-07	28.5832	0.0277834	977	-0.0200266	0.00753056	-2.65938	0.00795757	7.07232	7.07232	0.00795757	0.0396892	0.0070089	0.0312809	977	0.999395	-0.0164038	0.0430709	-0.380855	0.703311	0.0317689	0.000134881	0.134989	0.134989	0.713395	0.0351284	0.00688354	0.933878	O_Bacteroidales|G_Dorea	NA	NA	NA	NA	NA	O_Bacteroidales	G_Dorea	Bacteroidetes	Firmicutes
O_Bacteroidales|G_Faecalibacterium_RA	1	AB	RA	RA	females_fGRS	BMI	pulit_bmi_females	977	3.41195	0.638186	5.34633	1.11962e-07	28.5832	0.0277834	977	0.00329213	0.00755546	0.435729	0.66313	0.18986	0.18986	0.66313	0.0298611	0.000190083	0.00832324	977	0.999102	-0.0446011	0.0481077	-0.927109	0.35387	0.0282508	0.00100213	0.999294	0.999294	0.317731	0.00392879	1.19504	0.274314	O_Bacteroidales|G_Faecalibacterium	NA	NA	NA	NA	NA	O_Bacteroidales	G_Faecalibacterium	Bacteroidetes	Firmicutes
O_Bacteroidales|G_Fusicatenibacter_RA	1	AB	RA	RA	females_fGRS	BMI	pulit_bmi_females	977	3.41195	0.638186	5.34633	1.11962e-07	28.5832	0.0277834	977	-0.00527326	0.00750516	-0.702618	0.482462	0.493672	0.493672	0.482462	0.042966	0.000487576	0.0196054	977	0.999322	-0.0330673	0.0453183	-0.729668	0.465593	0.0414565	0.000550246	0.556248	0.556248	0.455957	0.0227907	0.40789	0.523043	O_Bacteroidales|G_Fusicatenibacter	NA	NA	NA	NA	NA	O_Bacteroidales	G_Fusicatenibacter	Bacteroidetes	Firmicutes
O_Bacteroidales|G_Gemmiger_RA	1	AB	RA	RA	females_fGRS	BMI	pulit_bmi_females	977	3.41195	0.638186	5.34633	1.11962e-07	28.5832	0.0277834	977	0.00535294	0.00753958	0.709979	0.477888	0.50407	0.50407	0.477888	0.0353915	0.000501786	0.00376299	977	0.999158	0.0401158	0.047971	0.83625	0.403014	0.0351423	0.000807934	0.811403	0.811403	0.36793	0.00472717	0.632259	0.426528	O_Bacteroidales|G_Gemmiger	NA	NA	NA	NA	NA	O_Bacteroidales	G_Gemmiger	Bacteroidetes	Firmicutes
O_Bacteroidales|G_Parabacteroides_RA	1	AB	RA	RA	females_fGRS	BMI	pulit_bmi_females	977	3.41195	0.638186	5.34633	1.11962e-07	28.5832	0.0277834	977	0.00367523	0.00759577	0.483853	0.6286	0.234113	0.234113	0.6286	0.0224556	0.000236178	0.340603	977	0.99908	0.0846457	0.0511583	1.65458	0.0980091	0.0221408	0.00360307	3.57043	3.57043	0.0591155	0.44666	3.37962	0.0660074	O_Bacteroidales|G_Parabacteroides	NA	NA	NA	NA	NA	O_Bacteroidales	G_Parabacteroides	Bacteroidetes	Bacteroidetes
O_Bacteroidales|G_Ruminococcus_RA	1	AB	RA	RA	females_fGRS	BMI	pulit_bmi_females	977	3.41195	0.638186	5.34633	1.11962e-07	28.5832	0.0277834	977	0.0076738	0.0075771	1.01276	0.311426	1.02569	1.02569	0.311426	0.0266578	0.00103028	0.138502	977	0.999414	0.0772346	0.0498865	1.54821	0.121573	0.0321188	0.00297957	2.98302	2.98302	0.084461	0.15659	2.50658	0.113372	O_Bacteroidales|G_Ruminococcus	NA	NA	NA	NA	NA	O_Bacteroidales	G_Ruminococcus	Bacteroidetes	Firmicutes
O_Bacteroidales|G_Ruminococcus2_RA	1	AB	RA	RA	females_fGRS	BMI	pulit_bmi_females	977	3.41195	0.638186	5.34633	1.11962e-07	28.5832	0.0277834	977	-0.0102711	0.00754116	-1.362	0.173514	1.85505	1.85505	0.173514	0.0372896	0.00184301	0.026529	977	0.99914	-0.103363	0.0487872	-2.11866	0.0341193	0.040246	0.00535106	5.40261	5.40261	0.0203126	0.0264943	4.53221	0.0332626	O_Bacteroidales|G_Ruminococcus2	NA	NA	NA	NA	NA	O_Bacteroidales	G_Ruminococcus2	Bacteroidetes	Firmicutes
O_Bacteroidales|G_unclassified_F_Lachnospiraceae_RA	1	AB	RA	RA	females_fGRS	BMI	pulit_bmi_females	977	3.41195	0.638186	5.34633	1.11962e-07	28.5832	0.0277834	977	-0.0045824	0.00747368	-0.613139	0.539928	0.375939	0.375939	0.539928	0.0509808	0.000368187	0.277742	977	0.999347	-0.010568	0.0445694	-0.237114	0.812568	0.0447199	5.64607e-05	0.0572716	0.0572716	0.810912	0.337437	0.019077	0.890146	O_Bacteroidales|G_unclassified_F_Lachnospiraceae	NA	NA	NA	NA	NA	O_Bacteroidales	G_unclassified_F_Lachnospiraceae	Bacteroidetes	Firmicutes
O_Bacteroidales|G_unclassified_F_Ruminococcaceae_RA	1	AB	RA	RA	females_fGRS	BMI	pulit_bmi_females	977	3.41195	0.638186	5.34633	1.11962e-07	28.5832	0.0277834	977	0.0159578	0.00747182	2.13573	0.0329516	4.56134	4.56134	0.0329516	0.0608001	0.00442106	0.855993	977	0.99932	0.0498245	0.0464465	1.07273	0.283392	0.0451456	0.00125123	1.26977	1.26977	0.260089	0.806923	0.611017	0.434405	O_Bacteroidales|G_unclassified_F_Ruminococcaceae	NA	NA	NA	NA	NA	O_Bacteroidales	G_unclassified_F_Ruminococcaceae	Bacteroidetes	Firmicutes
O_Bacteroidales|G_unclassified_O_Clostridiales_RA	1	AB	RA	RA	females_fGRS	BMI	pulit_bmi_females	977	3.41195	0.638186	5.34633	1.11962e-07	28.5832	0.0277834	977	0.0228528	0.00740606	3.08569	0.00208842	9.52151	9.52151	0.00208842	0.0782118	0.0090576	0.300852	977	0.998464	0.0641149	0.0475388	1.34869	0.177438	0.055908	0.00207637	2.13115	2.13115	0.144657	0.959943	0.923181	0.336641	O_Bacteroidales|G_unclassified_O_Clostridiales	NA	NA	NA	NA	NA	O_Bacteroidales	G_unclassified_O_Clostridiales	Bacteroidetes	Firmicutes
O_Bacteroidales|G_unclassified_P_Firmicutes_RA	1	AB	RA	RA	females_fGRS	BMI	pulit_bmi_females	977	3.41195	0.638186	5.34633	1.11962e-07	28.5832	0.0277834	977	0.0271322	0.00734276	3.6951	0.000232106	13.6538	13.6538	0.000232106	0.092395	0.0127887	0.283887	977	0.999082	0.0660718	0.0459282	1.43859	0.150267	0.0678377	0.00220594	2.29311	2.29311	0.130275	0.190749	0.836413	0.360425	O_Bacteroidales|G_unclassified_P_Firmicutes	NA	NA	NA	NA	NA	O_Bacteroidales	G_unclassified_P_Firmicutes	Bacteroidetes	Firmicutes
O_Bifidobacteriales|O_Coriobacteriales_RA	0	AB	RA	RA	females_fGRS	BMI	pulit_bmi_females	977	3.41195	0.638186	5.34633	1.11962e-07	28.5832	0.0277834	977	0.000369514	0.00741335	0.0498444	0.960257	0.00248447	0.00248447	0.960257	0.0630215	2.40237e-06	0.16648	977	0.998876	-0.0398302	0.0448844	-0.887397	0.374865	0.0464242	0.00081463	0.827807	0.827807	0.363134	0.117234	0.874533	0.349703	O_Bifidobacteriales|O_Coriobacteriales	NA	NA	NA	NA	NA	O_Bifidobacteriales	O_Coriobacteriales	Actinobacteriota	Actinobacteriota
O_Bifidobacteriales|F_Coriobacteriaceae_RA	0	AB	RA	RA	females_fGRS	BMI	pulit_bmi_females	977	3.41195	0.638186	5.34633	1.11962e-07	28.5832	0.0277834	977	0.000369514	0.00741335	0.0498444	0.960257	0.00248447	0.00248447	0.960257	0.0630215	2.40237e-06	0.16648	977	0.998876	-0.0398302	0.0448844	-0.887397	0.374865	0.0464242	0.00081463	0.827807	0.827807	0.363134	0.117234	0.874533	0.349703	O_Bifidobacteriales|F_Coriobacteriaceae	NA	NA	NA	NA	NA	O_Bifidobacteriales	F_Coriobacteriaceae	Actinobacteriota	Actinobacteriota
O_Bifidobacteriales|F_Veillonellaceae_RA	0	AB	RA	RA	females_fGRS	BMI	pulit_bmi_females	977	3.41195	0.638186	5.34633	1.11962e-07	28.5832	0.0277834	977	-0.0198063	0.00757587	-2.6144	0.00907719	6.83508	6.83508	0.00907719	0.0275882	0.00685915	0.392055	977	0.99958	-0.0199956	0.0450691	-0.443666	0.657284	0.0172942	0.000201049	0.198245	0.198245	0.656241	0.526409	1.85591e-05	0.996563	O_Bifidobacteriales|F_Veillonellaceae	NA	NA	NA	NA	NA	O_Bifidobacteriales	F_Veillonellaceae	Actinobacteriota	Firmicutes
O_Bifidobacteriales|G_Anaerostipes_RA	0	AB	RA	RA	females_fGRS	BMI	pulit_bmi_females	977	3.41195	0.638186	5.34633	1.11962e-07	28.5832	0.0277834	977	0.00603127	0.00751912	0.802124	0.422678	0.643404	0.643404	0.422678	0.0417261	0.000636282	0.146278	977	0.998978	-0.0934753	0.0504359	-1.85335	0.0638323	0.0294439	0.00445265	4.44551	4.44551	0.0352493	0.102797	5.20869	0.0224743	O_Bifidobacteriales|G_Anaerostipes	NA	NA	NA	NA	NA	O_Bifidobacteriales	G_Anaerostipes	Actinobacteriota	Firmicutes
O_Bifidobacteriales|G_Clostridium_XlVa_RA	0	AB	RA	RA	females_fGRS	BMI	pulit_bmi_females	977	3.41195	0.638186	5.34633	1.11962e-07	28.5832	0.0277834	977	0.0043864	0.00747791	0.586581	0.557622	0.344077	0.344077	0.557622	0.0498803	0.000337373	0.0932682	977	0.99922	-0.0650167	0.0460364	-1.41229	0.157865	0.03369	0.00216402	2.17005	2.17005	0.141047	0.228383	2.56186	0.10947	O_Bifidobacteriales|G_Clostridium_XlVa	NA	NA	NA	NA	NA	O_Bifidobacteriales	G_Clostridium_XlVa	Actinobacteriota	Firmicutes
O_Burkholderiales|O_Clostridiales_RA	0	AB	RA	RA	females_fGRS	BMI	pulit_bmi_females	977	3.41195	0.638186	5.34633	1.11962e-07	28.5832	0.0277834	977	0.0136943	0.00757953	1.80675	0.071112	3.26433	3.26433	0.071112	0.0271037	0.00327746	2.31558e-05	977	0.999115	0.0325889	0.0458451	0.710848	0.477178	0.0240857	0.000531963	0.528194	0.528194	0.467543	2.22695e-05	0.18482	0.667263	O_Burkholderiales|O_Clostridiales	NA	NA	NA	NA	NA	O_Burkholderiales	O_Clostridiales	Pseudomonadota	Firmicutes
O_Burkholderiales|F_Bacteroidaceae_RA	0	AB	RA	RA	females_fGRS	BMI	pulit_bmi_females	977	3.41195	0.638186	5.34633	1.11962e-07	28.5832	0.0277834	977	0.0241496	0.00747052	3.23266	0.00126785	10.4501	10.4501	0.00126785	0.049014	0.0102558	0.000323819	977	0.998654	0.0474939	0.0446209	1.06439	0.287154	0.036426	0.00114065	1.14707	1.14707	0.284429	0.000472244	0.290414	0.589955	O_Burkholderiales|F_Bacteroidaceae	NA	NA	NA	NA	NA	O_Burkholderiales	F_Bacteroidaceae	Pseudomonadota	Bacteroidetes
O_Burkholderiales|F_Porphyromonadaceae_RA	1	AB	RA	RA	females_fGRS	BMI	pulit_bmi_females	977	3.41195	0.638186	5.34633	1.11962e-07	28.5832	0.0277834	977	0.0218564	0.0074503	2.93363	0.00342919	8.60618	8.60618	0.00342919	0.0530374	0.00841045	0.00492571	977	0.999534	0.112008	0.0473462	2.36572	0.017995	0.0448088	0.00636979	6.46188	6.46188	0.011176	0.00518023	4.35469	0.0369072	O_Burkholderiales|F_Porphyromonadaceae	NA	NA	NA	NA	NA	O_Burkholderiales	F_Porphyromonadaceae	Pseudomonadota	Bacteroidetes
O_Burkholderiales|G_Bacteroides_RA	1	AB	RA	RA	females_fGRS	BMI	pulit_bmi_females	977	3.41195	0.638186	5.34633	1.11962e-07	28.5832	0.0277834	977	0.0241366	0.00747055	3.2309	0.00127557	10.4387	10.4387	0.00127557	0.0490124	0.0102447	0.00032624	977	0.998654	0.0472679	0.0446166	1.05942	0.289407	0.036432	0.00112981	1.13617	1.13617	0.286728	0.00047881	0.285136	0.593354	O_Burkholderiales|G_Bacteroides	NA	NA	NA	NA	NA	O_Burkholderiales	G_Bacteroides	Pseudomonadota	Bacteroidetes
O_Burkholderiales|G_Parabacteroides_RA	1	AB	RA	RA	females_fGRS	BMI	pulit_bmi_females	977	3.41195	0.638186	5.34633	1.11962e-07	28.5832	0.0277834	977	0.0182332	0.00750182	2.4305	0.0152584	5.90735	5.90735	0.0152584	0.0415846	0.00584283	0.000890547	977	0.999298	0.123489	0.0520905	2.37066	0.0177566	0.0440177	0.00767434	7.77884	7.77884	0.00538976	0.000213495	5.85481	0.0155345	O_Burkholderiales|G_Parabacteroides	NA	NA	NA	NA	NA	O_Burkholderiales	G_Parabacteroides	Pseudomonadota	Bacteroidetes
O_Clostridiales|F_Bacteroidaceae_RA	0	AB	RA	RA	females_fGRS	BMI	pulit_bmi_females	977	3.41195	0.638186	5.34633	1.11962e-07	28.5832	0.0277834	977	0.0151034	0.00748476	2.01788	0.0438785	4.07186	4.07186	0.0438785	0.0449831	0.0040131	0.149272	977	0.999148	0.0103601	0.0444978	0.232824	0.815898	0.0363451	5.43676e-05	0.0546692	0.0546692	0.815178	0.386505	0.011944	0.912974	O_Clostridiales|F_Bacteroidaceae	NA	NA	NA	NA	NA	O_Clostridiales	F_Bacteroidaceae	Firmicutes	Bacteroidetes
O_Clostridiales|F_Lachnospiraceae_RA	1	AB	RA	RA	females_fGRS	BMI	pulit_bmi_females	977	3.41195	0.638186	5.34633	1.11962e-07	28.5832	0.0277834	977	-0.0247931	0.00738446	-3.35746	0.00081722	11.2725	11.2725	0.00081722	0.0708137	0.0108094	0.003416	977	0.999014	-0.0561319	0.0461212	-1.21705	0.223584	0.0505253	0.00160626	1.63929	1.63929	0.20073	0.00206721	0.535657	0.464238	O_Clostridiales|F_Lachnospiraceae	NA	NA	NA	NA	NA	O_Clostridiales	F_Lachnospiraceae	Firmicutes	Firmicutes
O_Clostridiales|F_Porphyromonadaceae_RA	0	AB	RA	RA	females_fGRS	BMI	pulit_bmi_females	977	3.41195	0.638186	5.34633	1.11962e-07	28.5832	0.0277834	977	0.00899914	0.00746034	1.20626	0.22801	1.45507	1.45507	0.22801	0.051207	0.00142473	0.00914002	977	0.999072	0.101195	0.0498443	2.03022	0.0423343	0.0425386	0.00522965	5.29267	5.29267	0.021627	0.0138672	4.54215	0.0330701	O_Clostridiales|F_Porphyromonadaceae	NA	NA	NA	NA	NA	O_Clostridiales	F_Porphyromonadaceae	Firmicutes	Bacteroidetes
O_Clostridiales|F_Rikenellaceae_RA	0	AB	RA	RA	females_fGRS	BMI	pulit_bmi_females	977	3.41195	0.638186	5.34633	1.11962e-07	28.5832	0.0277834	977	0.0268129	0.00742117	3.61303	0.000318193	13.054	13.054	0.000318193	0.0562863	0.0127133	0.0209032	977	0.998991	0.042352	0.0430263	0.984328	0.324954	0.0338341	0.000918956	0.921651	0.921651	0.337281	0.0802307	0.130396	0.718021	O_Clostridiales|F_Rikenellaceae	NA	NA	NA	NA	NA	O_Clostridiales	F_Rikenellaceae	Firmicutes	Bacteroidetes
O_Clostridiales|F_Ruminococcaceae_RA	1	AB	RA	RA	females_fGRS	BMI	pulit_bmi_females	977	3.41195	0.638186	5.34633	1.11962e-07	28.5832	0.0277834	977	0.020241	0.00747064	2.70941	0.00685921	7.34091	7.34091	0.00685921	0.0472302	0.00721795	0.0225572	977	0.999063	0.0323282	0.0470805	0.686658	0.492298	0.0347251	0.000530761	0.532809	0.532809	0.465605	0.0224709	0.0778562	0.780224	O_Clostridiales|F_Ruminococcaceae	NA	NA	NA	NA	NA	O_Clostridiales	F_Ruminococcaceae	Firmicutes	Firmicutes
O_Clostridiales|F_Sutterellaceae_RA	0	AB	RA	RA	females_fGRS	BMI	pulit_bmi_females	977	3.41195	0.638186	5.34633	1.11962e-07	28.5832	0.0277834	977	-0.0201808	0.00757312	-2.6648	0.00783155	7.10114	7.10114	0.00783155	0.0288499	0.00711689	0.00551476	977	0.999166	-0.0252459	0.0458082	-0.551122	0.58155	0.0206036	0.000319596	0.316203	0.316203	0.574029	0.00330804	0.0133041	0.908173	O_Clostridiales|F_Sutterellaceae	NA	NA	NA	NA	NA	O_Clostridiales	F_Sutterellaceae	Firmicutes	Proteobacteria
O_Clostridiales|G_Alistipes_RA	0	AB	RA	RA	females_fGRS	BMI	pulit_bmi_females	977	3.41195	0.638186	5.34633	1.11962e-07	28.5832	0.0277834	977	0.0249283	0.00742872	3.35567	0.000822476	11.2605	11.2605	0.000822476	0.0546971	0.0109851	0.0220286	977	0.998964	0.0187713	0.043566	0.43087	0.666563	0.035921	0.00017996	0.180878	0.180878	0.670714	0.0714788	0.0204302	0.886342	O_Clostridiales|G_Alistipes	NA	NA	NA	NA	NA	O_Clostridiales	G_Alistipes	Firmicutes	Bacteroidetes
O_Clostridiales|G_Anaerostipes_RA	0	AB	RA	RA	females_fGRS	BMI	pulit_bmi_females	977	3.41195	0.638186	5.34633	1.11962e-07	28.5832	0.0277834	977	0.0102846	0.00764395	1.34546	0.178792	1.81026	1.81026	0.178792	0.00983157	0.00184981	0.00111226	977	0.999576	-0.0302932	0.0469213	-0.645617	0.518527	0.00863066	0.000459747	0.449374	0.449374	0.502792	0.000898734	0.838108	0.359938	O_Clostridiales|G_Anaerostipes	NA	NA	NA	NA	NA	O_Clostridiales	G_Anaerostipes	Firmicutes	Firmicutes
O_Clostridiales|G_Bacteroides_RA	0	AB	RA	RA	females_fGRS	BMI	pulit_bmi_females	977	3.41195	0.638186	5.34633	1.11962e-07	28.5832	0.0277834	977	0.0150945	0.00748498	2.01664	0.0440088	4.06683	4.06683	0.0440088	0.0449393	0.00400832	0.149429	977	0.999147	0.010283	0.0444975	0.231092	0.817243	0.0363178	5.35597e-05	0.0538552	0.0538552	0.816535	0.386387	0.0122894	0.911729	O_Clostridiales|G_Bacteroides	NA	NA	NA	NA	NA	O_Clostridiales	G_Bacteroides	Firmicutes	Bacteroidetes
O_Clostridiales|G_Blautia_RA	1	AB	RA	RA	females_fGRS	BMI	pulit_bmi_females	977	3.41195	0.638186	5.34633	1.11962e-07	28.5832	0.0277834	977	-0.00246053	0.00749228	-0.328409	0.742673	0.107852	0.107852	0.742673	0.049148	0.000105832	0.0837147	977	0.999083	-0.0394907	0.0475396	-0.830691	0.406148	0.0471679	0.000783294	0.796585	0.796585	0.372338	0.0705531	0.726509	0.394017	O_Clostridiales|G_Blautia	NA	NA	NA	NA	NA	O_Clostridiales	G_Blautia	Firmicutes	Firmicutes
O_Clostridiales|G_Butyricicoccus_RA	1	AB	RA	RA	females_fGRS	BMI	pulit_bmi_females	977	3.41195	0.638186	5.34633	1.11962e-07	28.5832	0.0277834	977	-0.01131	0.00754833	-1.49834	0.134369	2.24504	2.24504	0.134369	0.0310065	0.00224502	0.0386616	977	0.998578	0.0406315	0.0463951	0.875772	0.381154	0.0309239	0.000829062	0.828997	0.828997	0.362789	0.0172995	1.40827	0.235344	O_Clostridiales|G_Butyricicoccus	NA	NA	NA	NA	NA	O_Clostridiales	G_Butyricicoccus	Firmicutes	Firmicutes
O_Clostridiales|G_Clostridium_XVIII_RA	0	AB	RA	RA	females_fGRS	BMI	pulit_bmi_females	977	3.41195	0.638186	5.34633	1.11962e-07	28.5832	0.0277834	977	0.0100982	0.00759398	1.32976	0.18391	1.76827	1.76827	0.18391	0.0235659	0.00178183	0.00294019	977	0.999066	-0.00830737	0.0444785	-0.186773	0.851839	0.0205095	3.4598e-05	0.0342274	0.0342274	0.853263	0.000859465	0.17471	0.67596	O_Clostridiales|G_Clostridium_XVIII	NA	NA	NA	NA	NA	O_Clostridiales	G_Clostridium_XVIII	Firmicutes	Firmicutes
O_Clostridiales|G_Coprococcus_RA	0	AB	RA	RA	females_fGRS	BMI	pulit_bmi_females	977	3.41195	0.638186	5.34633	1.11962e-07	28.5832	0.0277834	977	0.00314157	0.00752675	0.417388	0.676487	0.174212	0.174212	0.676487	0.0411578	0.000172386	0.845979	977	0.999264	0.041172	0.0465314	0.884823	0.376252	0.0380279	0.000851719	0.857941	0.857941	0.354546	0.758919	0.759287	0.383552	O_Clostridiales|G_Coprococcus	NA	NA	NA	NA	NA	O_Clostridiales	G_Coprococcus	Firmicutes	Firmicutes
O_Clostridiales|G_Dorea_RA	1	AB	RA	RA	females_fGRS	BMI	pulit_bmi_females	977	3.41195	0.638186	5.34633	1.11962e-07	28.5832	0.0277834	977	-0.026679	0.00754915	-3.53403	0.000428597	12.4894	12.4894	0.000428597	0.0361779	0.0124227	0.0780544	977	0.99941	-0.0265725	0.0434803	-0.61114	0.541107	0.0208431	0.000354287	0.350612	0.350612	0.553905	0.159454	5.91385e-06	0.99806	O_Clostridiales|G_Dorea	NA	NA	NA	NA	NA	O_Clostridiales	G_Dorea	Firmicutes	Firmicutes
O_Clostridiales|G_Faecalibacterium_RA	1	AB	RA	RA	females_fGRS	BMI	pulit_bmi_females	977	3.41195	0.638186	5.34633	1.11962e-07	28.5832	0.0277834	977	0.00848658	0.00757218	1.12076	0.262669	1.2561	1.2561	0.262669	0.0258637	0.00126275	0.00579215	977	0.999099	-0.0497505	0.0486082	-1.0235	0.306072	0.0272313	0.00124163	1.23682	1.23682	0.266361	0.00408475	1.7592	0.184724	O_Clostridiales|G_Faecalibacterium	NA	NA	NA	NA	NA	O_Clostridiales	G_Faecalibacterium	Firmicutes	Firmicutes
O_Clostridiales|G_Fusicatenibacter_RA	1	AB	RA	RA	females_fGRS	BMI	pulit_bmi_females	977	3.41195	0.638186	5.34633	1.11962e-07	28.5832	0.0277834	977	-0.00354593	0.00760618	-0.466191	0.641184	0.217334	0.217334	0.641184	0.0177997	0.000220295	0.834093	977	0.999665	-0.0315287	0.0455401	-0.692329	0.488731	0.0182829	0.000498916	0.492453	0.492453	0.483004	0.796126	0.402538	0.525782	O_Clostridiales|G_Fusicatenibacter	NA	NA	NA	NA	NA	O_Clostridiales	G_Fusicatenibacter	Firmicutes	Firmicutes
O_Clostridiales|G_Gemmiger_RA	0	AB	RA	RA	females_fGRS	BMI	pulit_bmi_females	977	3.41195	0.638186	5.34633	1.11962e-07	28.5832	0.0277834	977	0.00871359	0.00760528	1.14573	0.25219	1.3127	1.3127	0.25219	0.0189099	0.00132907	0.192449	977	0.998987	0.0698467	0.0473127	1.47628	0.139869	0.0218346	0.00244235	2.41947	2.41947	0.120162	0.136165	1.92168	0.165671	O_Clostridiales|G_Gemmiger	NA	NA	NA	NA	NA	O_Clostridiales	G_Gemmiger	Firmicutes	Firmicutes
O_Clostridiales|G_Parabacteroides_RA	0	AB	RA	RA	females_fGRS	BMI	pulit_bmi_females	977	3.41195	0.638186	5.34633	1.11962e-07	28.5832	0.0277834	977	0.00513627	0.00750412	0.68446	0.493848	0.468485	0.468485	0.493848	0.0426144	0.00046287	0.125261	977	0.99932	0.100368	0.0530882	1.89059	0.0586784	0.0408319	0.00509823	5.15049	5.15049	0.0234589	0.135998	4.78989	0.0286273	O_Clostridiales|G_Parabacteroides	NA	NA	NA	NA	NA	O_Clostridiales	G_Parabacteroides	Firmicutes	Bacteroidetes
O_Clostridiales|G_Roseburia_RA	0	AB	RA	RA	females_fGRS	BMI	pulit_bmi_females	977	3.41195	0.638186	5.34633	1.11962e-07	28.5832	0.0277834	977	-0.0320408	0.00724803	-4.42062	1.09535e-05	19.5419	19.5419	1.09535e-05	0.114777	0.0178524	0.0208128	977	0.998164	0.00137996	0.0448632	0.0307593	0.975461	0.0743742	9.72517e-07	0.00101809	0.00101809	0.974552	0.00111081	0.632341	0.426498	O_Clostridiales|G_Roseburia	NA	NA	NA	NA	NA	O_Clostridiales	G_Roseburia	Firmicutes	Firmicutes
O_Clostridiales|G_Ruminococcus_RA	0	AB	RA	RA	females_fGRS	BMI	pulit_bmi_females	977	3.41195	0.638186	5.34633	1.11962e-07	28.5832	0.0277834	977	0.010785	0.00765291	1.40927	0.159077	1.98604	1.98604	0.159077	0.00749409	0.00203421	0.01127	977	0.999643	0.143242	0.0555859	2.57695	0.00996754	0.0257045	0.0101775	10.1222	10.1222	0.00151154	0.00818254	8.90955	0.00283683	O_Clostridiales|G_Ruminococcus	NA	NA	NA	NA	NA	O_Clostridiales	G_Ruminococcus	Firmicutes	Firmicutes
O_Clostridiales|G_Ruminococcus2_RA	1	AB	RA	RA	females_fGRS	BMI	pulit_bmi_females	977	3.41195	0.638186	5.34633	1.11962e-07	28.5832	0.0277834	977	-0.0150407	0.00760624	-1.97742	0.0482775	3.91018	3.91018	0.0482775	0.0202556	0.00395354	1.08216e-05	977	0.999102	-0.152831	0.0524549	-2.91357	0.00357326	0.0341135	0.0116223	11.6598	11.6598	0.000665144	7.50602e-06	9.76011	0.00178339	O_Clostridiales|G_Ruminococcus2	NA	NA	NA	NA	NA	O_Clostridiales	G_Ruminococcus2	Firmicutes	Firmicutes
O_Clostridiales|G_unclassified_F_Lachnospiraceae_RA	1	AB	RA	RA	females_fGRS	BMI	pulit_bmi_females	977	3.41195	0.638186	5.34633	1.11962e-07	28.5832	0.0277834	977	-0.00386225	0.00757401	-0.509934	0.610214	0.260033	0.260033	0.610214	0.0224368	0.000262331	0.380603	977	0.999414	-0.000356432	0.0444584	-0.0080172	0.993603	0.0172561	6.43373e-08	6.34375e-05	6.34375e-05	0.993647	0.27553	0.00637212	0.936376	O_Clostridiales|G_unclassified_F_Lachnospiraceae	NA	NA	NA	NA	NA	O_Clostridiales	G_unclassified_F_Lachnospiraceae	Firmicutes	Firmicutes
O_Coriobacteriales|O_Erysipelotrichales_RA	0	AB	RA	RA	females_fGRS	BMI	pulit_bmi_females	977	3.41195	0.638186	5.34633	1.11962e-07	28.5832	0.0277834	977	-0.00392036	0.00766636	-0.511371	0.609208	0.2615	0.2615	0.609208	0.00374107	0.000268857	0.142242	977	0.999622	-0.127807	0.0495728	-2.57818	0.00993232	0.015266	0.00815749	8.02715	8.02715	0.00470373	0.21238	7.76662	0.00532207	O_Coriobacteriales|O_Erysipelotrichales	NA	NA	NA	NA	NA	O_Coriobacteriales	O_Erysipelotrichales	Actinobacteriota	Firmicutes
O_Coriobacteriales|F_Bacteroidaceae_RA	0	AB	RA	RA	females_fGRS	BMI	pulit_bmi_females	977	3.41195	0.638186	5.34633	1.11962e-07	28.5832	0.0277834	977	0.0114902	0.0076039	1.51109	0.131093	2.28338	2.28338	0.131093	0.019794	0.00230979	0.14089	977	0.99942	-0.0582802	0.0462579	-1.2599	0.207706	0.019547	0.00170202	1.68214	1.68214	0.194949	0.216847	2.50396	0.113561	O_Coriobacteriales|F_Bacteroidaceae	NA	NA	NA	NA	NA	O_Coriobacteriales	F_Bacteroidaceae	Actinobacteriota	Bacteroidetes
O_Coriobacteriales|F_Bifidobacteriaceae_RA	0	AB	RA	RA	females_fGRS	BMI	pulit_bmi_females	977	3.41195	0.638186	5.34633	1.11962e-07	28.5832	0.0277834	977	-0.0003414	0.00741332	-0.0460523	0.963278	0.00212081	0.00212081	0.963278	0.063032	2.0507e-06	0.163757	977	0.998878	0.040203	0.0448936	0.895517	0.370511	0.0464284	0.000829967	0.843395	0.843395	0.358656	0.116339	0.889601	0.345586	O_Coriobacteriales|F_Bifidobacteriaceae	NA	NA	NA	NA	NA	O_Coriobacteriales	F_Bifidobacteriaceae	Actinobacteriota	Actinobacteriota
O_Coriobacteriales|F_Erysipelotrichaceae_RA	0	AB	RA	RA	females_fGRS	BMI	pulit_bmi_females	977	3.41195	0.638186	5.34633	1.11962e-07	28.5832	0.0277834	977	-0.00392036	0.00766636	-0.511371	0.609208	0.2615	0.2615	0.609208	0.00374107	0.000268857	0.142242	977	0.999622	-0.127807	0.0495728	-2.57818	0.00993232	0.015266	0.00815749	8.02715	8.02715	0.00470373	0.21238	7.76662	0.00532207	O_Coriobacteriales|F_Erysipelotrichaceae	NA	NA	NA	NA	NA	O_Coriobacteriales	F_Erysipelotrichaceae	Actinobacteriota	Firmicutes
O_Coriobacteriales|G_Bacteroides_RA	0	AB	RA	RA	females_fGRS	BMI	pulit_bmi_females	977	3.41195	0.638186	5.34633	1.11962e-07	28.5832	0.0277834	977	0.0114869	0.00760392	1.51065	0.131204	2.28206	2.28206	0.131204	0.0197926	0.00230846	0.140445	977	0.999418	-0.0583169	0.0462627	-1.26056	0.207468	0.0195489	0.00170416	1.68426	1.68426	0.194668	0.216367	2.50635	0.113389	O_Coriobacteriales|G_Bacteroides	NA	NA	NA	NA	NA	O_Coriobacteriales	G_Bacteroides	Actinobacteriota	Bacteroidetes
O_Coriobacteriales|G_Bifidobacterium_RA	0	AB	RA	RA	females_fGRS	BMI	pulit_bmi_females	977	3.41195	0.638186	5.34633	1.11962e-07	28.5832	0.0277834	977	-0.000325741	0.00741242	-0.0439453	0.964957	0.00193119	0.00193119	0.964957	0.0632155	1.86699e-06	0.157901	977	0.998894	0.0407172	0.0449125	0.906591	0.364623	0.0465757	0.000851427	0.865337	0.865337	0.352481	0.112791	0.911834	0.339628	O_Coriobacteriales|G_Bifidobacterium	NA	NA	NA	NA	NA	O_Coriobacteriales	G_Bifidobacterium	Actinobacteriota	Actinobacteriota
O_Coriobacteriales|G_Blautia_RA	0	AB	RA	RA	females_fGRS	BMI	pulit_bmi_females	977	3.41195	0.638186	5.34633	1.11962e-07	28.5832	0.0277834	977	-0.00145738	0.00744369	-0.195788	0.844817	0.0383328	0.0383328	0.844817	0.0605361	3.71644e-05	0.40459	977	0.999183	-0.120486	0.0502992	-2.39539	0.0166026	0.0614852	0.00732721	7.56521	7.56521	0.00606143	0.373661	7.60478	0.00582138	O_Coriobacteriales|G_Blautia	NA	NA	NA	NA	NA	O_Coriobacteriales	G_Blautia	Actinobacteriota	Firmicutes
O_Coriobacteriales|G_Dorea_RA	0	AB	RA	RA	females_fGRS	BMI	pulit_bmi_females	977	3.41195	0.638186	5.34633	1.11962e-07	28.5832	0.0277834	977	-0.0190153	0.00751165	-2.53144	0.0115166	6.4082	6.4082	0.0115166	0.0427518	0.00633048	0.0180456	977	0.999247	-0.113209	0.0475637	-2.38015	0.0173058	0.0405552	0.00644454	6.50873	6.50873	0.0108873	0.208121	4.67658	0.0305765	O_Coriobacteriales|G_Dorea	NA	NA	NA	NA	NA	O_Coriobacteriales	G_Dorea	Actinobacteriota	Firmicutes
O_Coriobacteriales|G_Ruminococcus2_RA	0	AB	RA	RA	females_fGRS	BMI	pulit_bmi_females	977	3.41195	0.638186	5.34633	1.11962e-07	28.5832	0.0277834	977	-0.00931251	0.00755482	-1.23266	0.218002	1.51945	1.51945	0.218002	0.0306161	0.00152005	0.00551914	977	0.998907	-0.186339	0.0566095	-3.29166	0.000995991	0.0515471	0.0173462	17.722	17.722	2.79438e-05	0.00140768	16.33	5.32147e-05	O_Coriobacteriales|G_Ruminococcus2	NA	NA	NA	NA	NA	O_Coriobacteriales	G_Ruminococcus2	Actinobacteriota	Firmicutes
O_Coriobacteriales|G_Sporobacter_RA	0	AB	RA	RA	females_fGRS	BMI	pulit_bmi_females	977	3.41195	0.638186	5.34633	1.11962e-07	28.5832	0.0277834	977	0.0236344	0.00755511	3.12826	0.00181095	9.78602	9.78602	0.00181095	0.0304768	0.00979131	0.0111291	977	0.999119	0.0532997	0.045614	1.1685	0.242607	0.017572	0.00143343	1.41384	1.41384	0.234711	0.106817	0.458539	0.498308	O_Coriobacteriales|G_Sporobacter	NA	NA	NA	NA	NA	O_Coriobacteriales	G_Sporobacter	Actinobacteriota	Firmicutes
O_Erysipelotrichales|F_Bacteroidaceae_RA	0	AB	RA	RA	females_fGRS	BMI	pulit_bmi_females	977	3.41195	0.638186	5.34633	1.11962e-07	28.5832	0.0277834	977	0.0139187	0.0075792	1.83644	0.0665993	3.3725	3.3725	0.0665993	0.0248245	0.00339399	0.00154185	977	0.999523	0.0486945	0.043162	1.12818	0.259244	0.0172464	0.00119679	1.18004	1.18004	0.277619	0.0160503	0.626132	0.428778	O_Erysipelotrichales|F_Bacteroidaceae	NA	NA	NA	NA	NA	O_Erysipelotrichales	F_Bacteroidaceae	Firmicutes	Bacteroidetes
O_Erysipelotrichales|F_Coriobacteriaceae_RA	0	AB	RA	RA	females_fGRS	BMI	pulit_bmi_females	977	3.41195	0.638186	5.34633	1.11962e-07	28.5832	0.0277834	977	0.003919	0.00766637	0.511194	0.609332	0.261319	0.261319	0.609332	0.00373985	0.000268671	0.141337	977	0.999617	0.127798	0.0495698	2.57814	0.00993329	0.0152699	0.00815623	8.02594	8.02594	0.00470684	0.211307	7.76559	0.0053251	O_Erysipelotrichales|F_Coriobacteriaceae	NA	NA	NA	NA	NA	O_Erysipelotrichales	F_Coriobacteriaceae	Firmicutes	Actinobacteriota
O_Erysipelotrichales|G_Bacteroides_RA	0	AB	RA	RA	females_fGRS	BMI	pulit_bmi_females	977	3.41195	0.638186	5.34633	1.11962e-07	28.5832	0.0277834	977	0.0139235	0.00757928	1.83705	0.0665087	3.37475	3.37475	0.0665087	0.024809	0.00339631	0.00156201	977	0.999522	0.0485223	0.043167	1.12406	0.260988	0.0172286	0.00118832	1.17167	1.17167	0.279328	0.0162748	0.619761	0.431136	O_Erysipelotrichales|G_Bacteroides	NA	NA	NA	NA	NA	O_Erysipelotrichales	G_Bacteroides	Firmicutes	Bacteroidetes
O_Erysipelotrichales|G_Clostridium_XVIII_RA	0	AB	RA	RA	females_fGRS	BMI	pulit_bmi_females	977	3.41195	0.638186	5.34633	1.11962e-07	28.5832	0.0277834	977	0.0149875	0.00760426	1.97094	0.0490152	3.8846	3.8846	0.0490152	0.0164345	0.00394299	0.346403	977	0.999388	0.0496548	0.0445825	1.11377	0.265376	0.0116553	0.00124269	1.21837	1.21837	0.269955	0.509061	0.618136	0.431741	O_Erysipelotrichales|G_Clostridium_XVIII	NA	NA	NA	NA	NA	O_Erysipelotrichales	G_Clostridium_XVIII	Firmicutes	Firmicutes
O_Erysipelotrichales|G_Dorea_RA	0	AB	RA	RA	females_fGRS	BMI	pulit_bmi_females	977	3.41195	0.638186	5.34633	1.11962e-07	28.5832	0.0277834	977	-0.010162	0.0075974	-1.33756	0.181354	1.78906	1.78906	0.181354	0.0212381	0.00180708	0.00245411	977	0.999333	0.0482192	0.0442139	1.09059	0.275454	0.0179035	0.00116901	1.15342	1.15342	0.283102	0.0018795	1.7562	0.185099	O_Erysipelotrichales|G_Dorea	NA	NA	NA	NA	NA	O_Erysipelotrichales	G_Dorea	Firmicutes	Firmicutes
O_Erysipelotrichales|G_Ruminococcus2_RA	0	AB	RA	RA	females_fGRS	BMI	pulit_bmi_females	977	3.41195	0.638186	5.34633	1.11962e-07	28.5832	0.0277834	977	-0.00315357	0.00759366	-0.415289	0.678022	0.172465	0.172465	0.678022	0.0222775	0.000174018	0.00743409	977	0.999539	-0.037589	0.045999	-0.817168	0.413832	0.0207809	0.000709862	0.702454	0.702454	0.402167	0.00927231	0.611598	0.434187	O_Erysipelotrichales|G_Ruminococcus2	NA	NA	NA	NA	NA	O_Erysipelotrichales	G_Ruminococcus2	Firmicutes	Firmicutes
O_Selenomonadales|F_Bacteroidaceae_RA	0	AB	RA	RA	females_fGRS	BMI	pulit_bmi_females	977	3.41195	0.638186	5.34633	1.11962e-07	28.5832	0.0277834	977	0.0266972	0.00754308	3.53929	0.000420258	12.5266	12.5266	0.000420258	0.0329938	0.0125008	0.00878929	977	0.99935	-0.0413228	0.0433038	-0.954253	0.339955	0.0226881	0.000856953	0.849664	0.849664	0.356877	0.0453846	2.41843	0.119915	O_Selenomonadales|F_Bacteroidaceae	NA	NA	NA	NA	NA	O_Selenomonadales	F_Bacteroidaceae	Firmicutes	Bacteroidetes
O_Selenomonadales|F_Veillonellaceae_RA	1	AB	RA	RA	females_fGRS	BMI	pulit_bmi_females	977	3.41195	0.638186	5.34633	1.11962e-07	28.5832	0.0277834	977	-0.0102126	0.00759278	-1.34504	0.178926	1.80914	1.80914	0.178926	0.0247611	0.00182079	0.00032493	977	0.999553	0.0223207	0.0441339	0.505748	0.613033	0.0140432	0.000251542	0.247216	0.247216	0.619155	0.00252949	0.546025	0.459946	O_Selenomonadales|F_Veillonellaceae	NA	NA	NA	NA	NA	O_Selenomonadales	F_Veillonellaceae	Firmicutes	Firmicutes
O_Selenomonadales|G_Bacteroides_RA	1	AB	RA	RA	females_fGRS	BMI	pulit_bmi_females	977	3.41195	0.638186	5.34633	1.11962e-07	28.5832	0.0277834	977	0.0266844	0.00754319	3.53754	0.000423019	12.5142	12.5142	0.000423019	0.0329691	0.0124888	0.00877186	977	0.999349	-0.0413618	0.0433058	-0.955111	0.339522	0.0226758	0.000858568	0.851255	0.851255	0.356427	0.0453668	2.42022	0.119778	O_Selenomonadales|G_Bacteroides	NA	NA	NA	NA	NA	O_Selenomonadales	G_Bacteroides	Firmicutes	Bacteroidetes
O_unclassified_P_Firmicutes|F_Bacteroidaceae_RA	0	AB	RA	RA	females_fGRS	BMI	pulit_bmi_females	977	3.41195	0.638186	5.34633	1.11962e-07	28.5832	0.0277834	977	-0.0179488	0.0074073	-2.42312	0.0155701	5.87152	5.87152	0.0155701	0.0755959	0.0056013	0.0569062	977	0.998547	-0.0677763	0.0464325	-1.45967	0.14438	0.0620369	0.0023137	2.39026	2.39026	0.12242	0.0845576	1.34579	0.246016	O_unclassified_P_Firmicutes|F_Bacteroidaceae	NA	NA	NA	NA	NA	O_unclassified_P_Firmicutes	F_Bacteroidaceae	Firmicutes	Bacteroidetes
O_unclassified_P_Firmicutes|F_Lachnospiraceae_RA	0	AB	RA	RA	females_fGRS	BMI	pulit_bmi_females	977	3.41195	0.638186	5.34633	1.11962e-07	28.5832	0.0277834	977	-0.0350633	0.00728252	-4.81472	1.7094e-06	23.1815	23.1815	1.7094e-06	0.102801	0.0214638	0.0664256	977	0.998561	-0.0757423	0.0437962	-1.72943	0.0837326	0.0692771	0.00291651	3.03646	3.03646	0.0817307	0.0758454	0.927974	0.33539	O_unclassified_P_Firmicutes|F_Lachnospiraceae	NA	NA	NA	NA	NA	O_unclassified_P_Firmicutes	F_Lachnospiraceae	Firmicutes	Firmicutes
O_unclassified_P_Firmicutes|F_Porphyromonadaceae_RA	0	AB	RA	RA	females_fGRS	BMI	pulit_bmi_females	977	3.41195	0.638186	5.34633	1.11962e-07	28.5832	0.0277834	977	-0.0287634	0.00741357	-3.87983	0.000111595	15.0531	15.0531	0.000111595	0.0724779	0.0144087	0.128054	977	0.998787	-0.0113528	0.0454737	-0.249656	0.802853	0.0507352	6.48205e-05	0.0661681	0.0661681	0.797055	0.130544	0.164033	0.68547	O_unclassified_P_Firmicutes|F_Porphyromonadaceae	NA	NA	NA	NA	NA	O_unclassified_P_Firmicutes	F_Porphyromonadaceae	Firmicutes	Bacteroidetes
O_unclassified_P_Firmicutes|F_Rikenellaceae_RA	0	AB	RA	RA	females_fGRS	BMI	pulit_bmi_females	977	3.41195	0.638186	5.34633	1.11962e-07	28.5832	0.0277834	977	-0.013604	0.00745126	-1.82573	0.0681981	3.3333	3.3333	0.0681981	0.062693	0.00322428	0.458283	977	0.999232	-0.0408057	0.0449934	-0.906928	0.364445	0.051788	0.000838725	0.857113	0.857113	0.354778	0.349083	0.396362	0.528974	O_unclassified_P_Firmicutes|F_Rikenellaceae	NA	NA	NA	NA	NA	O_unclassified_P_Firmicutes	F_Rikenellaceae	Firmicutes	Bacteroidetes
O_unclassified_P_Firmicutes|F_Ruminococcaceae_RA	0	AB	RA	RA	females_fGRS	BMI	pulit_bmi_females	977	3.41195	0.638186	5.34633	1.11962e-07	28.5832	0.0277834	977	-0.0297212	0.00737754	-4.02861	6.04983e-05	16.2297	16.2297	6.04983e-05	0.0817768	0.0153792	0.0208282	977	0.998143	-0.0661865	0.0448945	-1.47427	0.14041	0.0566643	0.00221322	2.27343	2.27343	0.131934	0.0189995	0.726598	0.393988	O_unclassified_P_Firmicutes|F_Ruminococcaceae	NA	NA	NA	NA	NA	O_unclassified_P_Firmicutes	F_Ruminococcaceae	Firmicutes	Firmicutes
O_unclassified_P_Firmicutes|F_unclassified_O_Clostridiales_RA	0	AB	RA	RA	females_fGRS	BMI	pulit_bmi_females	977	3.41195	0.638186	5.34633	1.11962e-07	28.5832	0.0277834	977	-0.00731653	0.00759922	-0.962799	0.335888	0.926983	0.926983	0.335888	0.0185836	0.000938861	0.0724153	977	0.999332	0.000630295	0.0455268	0.0138445	0.988954	0.0168546	1.99798e-07	0.000196923	0.000196923	0.988807	0.239378	0.0325242	0.856882	O_unclassified_P_Firmicutes|F_unclassified_O_Clostridiales	NA	NA	NA	NA	NA	O_unclassified_P_Firmicutes	F_unclassified_O_Clostridiales	Firmicutes	Firmicutes
O_unclassified_P_Firmicutes|G_Alistipes_RA	0	AB	RA	RA	females_fGRS	BMI	pulit_bmi_females	977	3.41195	0.638186	5.34633	1.11962e-07	28.5832	0.0277834	977	-0.0146985	0.00745184	-1.97246	0.0488406	3.89062	3.89062	0.0488406	0.0625653	0.00376388	0.454609	977	0.999076	-0.0584066	0.0459105	-1.27218	0.203308	0.0531668	0.00171615	1.75632	1.75632	0.185396	0.454162	1.02319	0.311764	O_unclassified_P_Firmicutes|G_Alistipes	NA	NA	NA	NA	NA	O_unclassified_P_Firmicutes	G_Alistipes	Firmicutes	Bacteroidetes
O_unclassified_P_Firmicutes|G_Bacteroides_RA	0	AB	RA	RA	females_fGRS	BMI	pulit_bmi_females	977	3.41195	0.638186	5.34633	1.11962e-07	28.5832	0.0277834	977	-0.0179587	0.00740719	-2.42449	0.0155118	5.87816	5.87816	0.0155118	0.0756251	0.00560746	0.0573421	977	0.99855	-0.0679061	0.0464457	-1.46206	0.143726	0.06207	0.00232257	2.3995	2.3995	0.1217	0.0852908	1.35232	0.244873	O_unclassified_P_Firmicutes|G_Bacteroides	NA	NA	NA	NA	NA	O_unclassified_P_Firmicutes	G_Bacteroides	Firmicutes	Bacteroidetes
O_unclassified_P_Firmicutes|G_Barnesiella_RA	0	AB	RA	RA	females_fGRS	BMI	pulit_bmi_females	977	3.41195	0.638186	5.34633	1.11962e-07	28.5832	0.0277834	977	-0.0120012	0.00755558	-1.58839	0.112525	2.52297	2.52297	0.112525	0.0345204	0.0025138	0.452177	977	0.999368	0.0475335	0.0460691	1.03179	0.302172	0.02947	0.0011342	1.13241	1.13241	0.287527	0.616183	1.84656	0.174184	O_unclassified_P_Firmicutes|G_Barnesiella	NA	NA	NA	NA	NA	O_unclassified_P_Firmicutes	G_Barnesiella	Firmicutes	Bacteroidetes
O_unclassified_P_Firmicutes|G_Blautia_RA	0	AB	RA	RA	females_fGRS	BMI	pulit_bmi_females	977	3.41195	0.638186	5.34633	1.11962e-07	28.5832	0.0277834	977	-0.0305616	0.00733617	-4.16588	3.37838e-05	17.3545	17.3545	3.37838e-05	0.0897081	0.0163031	0.0404639	977	0.99892	-0.0769712	0.0461033	-1.66954	0.0950109	0.064652	0.00300062	3.10858	3.10858	0.078196	0.0640123	1.19024	0.27528	O_unclassified_P_Firmicutes|G_Blautia	NA	NA	NA	NA	NA	O_unclassified_P_Firmicutes	G_Blautia	Firmicutes	Firmicutes
O_unclassified_P_Firmicutes|G_Clostridium_IV_RA	0	AB	RA	RA	females_fGRS	BMI	pulit_bmi_females	977	3.41195	0.638186	5.34633	1.11962e-07	28.5832	0.0277834	977	-0.0379106	0.00740234	-5.12144	3.6575e-07	26.2291	26.2291	3.6575e-07	0.0672606	0.0252476	0.129485	977	0.999069	-0.0418745	0.0430706	-0.972229	0.330937	0.0410603	0.000884284	0.893562	0.893562	0.34475	0.114116	0.00852824	0.926421	O_unclassified_P_Firmicutes|G_Clostridium_IV	NA	NA	NA	NA	NA	O_unclassified_P_Firmicutes	G_Clostridium_IV	Firmicutes	Firmicutes
O_unclassified_P_Firmicutes|G_Coprococcus_RA	0	AB	RA	RA	females_fGRS	BMI	pulit_bmi_females	977	3.41195	0.638186	5.34633	1.11962e-07	28.5832	0.0277834	977	-0.0283901	0.00746692	-3.80211	0.000152434	14.4561	14.4561	0.000152434	0.0527183	0.0141321	0.83793	977	0.999124	-0.0409088	0.046732	-0.875393	0.38136	0.0322484	0.000847037	0.84813	0.84813	0.357311	0.877074	0.0835985	0.772479	O_unclassified_P_Firmicutes|G_Coprococcus	NA	NA	NA	NA	NA	O_unclassified_P_Firmicutes	G_Coprococcus	Firmicutes	Firmicutes
O_unclassified_P_Firmicutes|G_Oscillibacter_RA	0	AB	RA	RA	females_fGRS	BMI	pulit_bmi_females	977	3.41195	0.638186	5.34633	1.11962e-07	28.5832	0.0277834	977	-0.0343685	0.00740706	-4.63996	3.96315e-06	21.5292	21.5292	3.96315e-06	0.0716422	0.0206262	0.241631	977	0.999444	-0.0360573	0.0437043	-0.825031	0.409354	0.0465555	0.000654009	0.664679	0.664679	0.415113	0.116795	0.00154618	0.968634	O_unclassified_P_Firmicutes|G_Oscillibacter	NA	NA	NA	NA	NA	O_unclassified_P_Firmicutes	G_Oscillibacter	Firmicutes	Firmicutes
O_unclassified_P_Firmicutes|G_Roseburia_RA	0	AB	RA	RA	females_fGRS	BMI	pulit_bmi_females	977	3.41195	0.638186	5.34633	1.11962e-07	28.5832	0.0277834	977	-0.0378112	0.00716546	-5.27687	1.62157e-07	27.8454	27.8454	1.62157e-07	0.133666	0.0248951	0.000936345	977	0.997786	-0.033295	0.0424686	-0.783991	0.433045	0.087996	0.000566332	0.601725	0.601725	0.43811	0.00190568	0.0118146	0.913444	O_unclassified_P_Firmicutes|G_Roseburia	NA	NA	NA	NA	NA	O_unclassified_P_Firmicutes	G_Roseburia	Firmicutes	Firmicutes
O_unclassified_P_Firmicutes|G_Ruminococcus_RA	0	AB	RA	RA	females_fGRS	BMI	pulit_bmi_females	977	3.41195	0.638186	5.34633	1.11962e-07	28.5832	0.0277834	977	-0.0194422	0.00743796	-2.61391	0.00909001	6.83254	6.83254	0.00909001	0.061771	0.00661557	0.0056083	977	0.998969	0.0223417	0.0451337	0.495012	0.620592	0.0498636	0.000251775	0.256774	0.256774	0.612461	0.0188887	0.938574	0.332645	O_unclassified_P_Firmicutes|G_Ruminococcus	NA	NA	NA	NA	NA	O_unclassified_P_Firmicutes	G_Ruminococcus	Firmicutes	Firmicutes
O_unclassified_P_Firmicutes|G_Sporobacter_RA	0	AB	RA	RA	females_fGRS	BMI	pulit_bmi_females	977	3.41195	0.638186	5.34633	1.11962e-07	28.5832	0.0277834	977	-0.0157741	0.00751808	-2.09816	0.0361497	4.40226	4.40226	0.0361497	0.0424006	0.00435047	0.0134705	977	0.999379	0.0403522	0.0448122	0.900473	0.367868	0.0383479	0.000816164	0.8224	0.8224	0.364705	0.0152967	1.65759	0.197929	O_unclassified_P_Firmicutes|G_Sporobacter	NA	NA	NA	NA	NA	O_unclassified_P_Firmicutes	G_Sporobacter	Firmicutes	Firmicutes
O_unclassified_P_Firmicutes|G_unclassified_F_Ruminococcaceae_RA	0	AB	RA	RA	females_fGRS	BMI	pulit_bmi_females	977	3.41195	0.638186	5.34633	1.11962e-07	28.5832	0.0277834	977	-0.0279529	0.00746532	-3.74437	0.000191501	14.0203	14.0203	0.000191501	0.0573936	0.0136384	0.337251	977	0.999408	-0.0297952	0.0450704	-0.661082	0.50856	0.0395022	0.000446163	0.450113	0.450113	0.502441	0.300893	0.00181122	0.966054	O_unclassified_P_Firmicutes|G_unclassified_F_Ruminococcaceae	NA	NA	NA	NA	NA	O_unclassified_P_Firmicutes	G_unclassified_F_Ruminococcaceae	Firmicutes	Firmicutes
O_unclassified_P_Firmicutes|G_unclassified_O_Clostridiales_RA	0	AB	RA	RA	females_fGRS	BMI	pulit_bmi_females	977	3.41195	0.638186	5.34633	1.11962e-07	28.5832	0.0277834	977	-0.00731653	0.00759922	-0.962799	0.335888	0.926983	0.926983	0.335888	0.0185836	0.000938861	0.0724153	977	0.999332	0.000630295	0.0455268	0.0138445	0.988954	0.0168546	1.99798e-07	0.000196923	0.000196923	0.988807	0.239378	0.0325242	0.856882	O_unclassified_P_Firmicutes|G_unclassified_O_Clostridiales	NA	NA	NA	NA	NA	O_unclassified_P_Firmicutes	G_unclassified_O_Clostridiales	Firmicutes	Firmicutes
F_Bacteroidaceae|F_Coriobacteriaceae_RA	0	AB	RA	RA	females_fGRS	BMI	pulit_bmi_females	977	3.41195	0.638186	5.34633	1.11962e-07	28.5832	0.0277834	977	-0.011495	0.00760389	-1.51173	0.130928	2.28533	2.28533	0.130928	0.0197993	0.00231175	0.141016	977	0.99942	0.0583109	0.0462599	1.26051	0.207487	0.0195528	0.00170381	1.68392	1.68392	0.194714	0.217457	2.50652	0.113376	F_Bacteroidaceae|F_Coriobacteriaceae	NA	NA	NA	NA	NA	F_Bacteroidaceae	F_Coriobacteriaceae	Bacteroidetes	Actinobacteriota
F_Bacteroidaceae|F_Erysipelotrichaceae_RA	0	AB	RA	RA	females_fGRS	BMI	pulit_bmi_females	977	3.41195	0.638186	5.34633	1.11962e-07	28.5832	0.0277834	977	-0.0139179	0.00757919	-1.83633	0.0666155	3.3721	3.3721	0.0666155	0.0248276	0.00339358	0.00153988	977	0.999523	-0.0486774	0.0431611	-1.12781	0.259401	0.0172491	0.00119594	1.17921	1.17921	0.277787	0.016034	0.625547	0.428994	F_Bacteroidaceae|F_Erysipelotrichaceae	NA	NA	NA	NA	NA	F_Bacteroidaceae	F_Erysipelotrichaceae	Bacteroidetes	Firmicutes
F_Bacteroidaceae|F_Porphyromonadaceae_RA	0	AB	RA	RA	females_fGRS	BMI	pulit_bmi_females	977	3.41195	0.638186	5.34633	1.11962e-07	28.5832	0.0277834	977	-0.00632904	0.00761502	-0.831126	0.406107	0.690771	0.690771	0.406107	0.0179729	0.000700057	0.0219541	977	0.999424	0.0734768	0.0461359	1.59262	0.111246	0.0190818	0.00270593	2.67305	2.67305	0.102385	0.180574	3.26652	0.0707075	F_Bacteroidaceae|F_Porphyromonadaceae	NA	NA	NA	NA	NA	F_Bacteroidaceae	F_Porphyromonadaceae	Bacteroidetes	Bacteroidetes
F_Bacteroidaceae|F_Rikenellaceae_RA	0	AB	RA	RA	females_fGRS	BMI	pulit_bmi_females	977	3.41195	0.638186	5.34633	1.11962e-07	28.5832	0.0277834	977	0.0141247	0.00759856	1.85886	0.0633499	3.45536	3.45536	0.0633499	0.0210845	0.00349072	0.0521775	977	0.999532	0.0362031	0.0443123	0.816999	0.413929	0.0136346	0.00066016	0.648538	0.648538	0.420833	0.0747178	0.251091	0.616308	F_Bacteroidaceae|F_Rikenellaceae	NA	NA	NA	NA	NA	F_Bacteroidaceae	F_Rikenellaceae	Bacteroidetes	Bacteroidetes
F_Bacteroidaceae|F_Sutterellaceae_RA	0	AB	RA	RA	females_fGRS	BMI	pulit_bmi_females	977	3.41195	0.638186	5.34633	1.11962e-07	28.5832	0.0277834	977	-0.0292123	0.0074656	-3.91292	9.75558e-05	15.311	15.311	9.75558e-05	0.0499001	0.0150123	0.00175255	977	0.998955	-0.0426493	0.0443736	-0.96114	0.336482	0.0334293	0.000919116	0.921425	0.921425	0.33734	0.00261475	0.0963454	0.75626	F_Bacteroidaceae|F_Sutterellaceae	NA	NA	NA	NA	NA	F_Bacteroidaceae	F_Sutterellaceae	Bacteroidetes	Proteobacteria
F_Bacteroidaceae|F_unclassified_O_Clostridiales_RA	0	AB	RA	RA	females_fGRS	BMI	pulit_bmi_females	977	3.41195	0.638186	5.34633	1.11962e-07	28.5832	0.0277834	977	0.0137179	0.00746992	1.83641	0.0666025	3.37242	3.37242	0.0666025	0.0595544	0.00327304	0.0217214	977	0.99917	0.0580955	0.0470106	1.2358	0.216535	0.0472681	0.0017011	1.73014	1.73014	0.188704	0.659755	1.04968	0.305582	F_Bacteroidaceae|F_unclassified_O_Clostridiales	NA	NA	NA	NA	NA	F_Bacteroidaceae	F_unclassified_O_Clostridiales	Bacteroidetes	Firmicutes
F_Bacteroidaceae|F_unclassified_P_Firmicutes_RA	0	AB	RA	RA	females_fGRS	BMI	pulit_bmi_females	977	3.41195	0.638186	5.34633	1.11962e-07	28.5832	0.0277834	977	0.0179473	0.00740725	2.42294	0.0155778	5.87065	5.87065	0.0155778	0.0756087	0.00560039	0.0569084	977	0.998547	0.0677721	0.0464309	1.45963	0.144391	0.0620492	0.00231341	2.39	2.39	0.122441	0.0845516	1.34566	0.246038	F_Bacteroidaceae|F_unclassified_P_Firmicutes	NA	NA	NA	NA	NA	F_Bacteroidaceae	F_unclassified_P_Firmicutes	Bacteroidetes	Firmicutes
F_Bacteroidaceae|G_Alistipes_RA	0	AB	RA	RA	females_fGRS	BMI	pulit_bmi_females	977	3.41195	0.638186	5.34633	1.11962e-07	28.5832	0.0277834	977	0.0125773	0.00759851	1.65524	0.0982004	2.73981	2.73981	0.0982004	0.0212047	0.0027675	0.0545757	977	0.999559	0.0138897	0.04441	0.31276	0.754463	0.0149015	9.70651e-05	0.0954788	0.0954788	0.757391	0.0493843	0.000887173	0.976238	F_Bacteroidaceae|G_Alistipes	NA	NA	NA	NA	NA	F_Bacteroidaceae	G_Alistipes	Bacteroidetes	Bacteroidetes
F_Bacteroidaceae|G_Barnesiella_RA	0	AB	RA	RA	females_fGRS	BMI	pulit_bmi_females	977	3.41195	0.638186	5.34633	1.11962e-07	28.5832	0.0277834	977	0.0129679	0.00762245	1.70128	0.0892105	2.89437	2.89437	0.0892105	0.0163624	0.00293809	0.00846651	977	0.999244	0.134692	0.0483657	2.78486	0.00535508	0.0256738	0.00905226	9.00278	9.00278	0.00276469	0.00852171	7.58439	0.00588758	F_Bacteroidaceae|G_Barnesiella	NA	NA	NA	NA	NA	F_Bacteroidaceae	G_Barnesiella	Bacteroidetes	Bacteroidetes
F_Bacteroidaceae|G_Coprococcus_RA	0	AB	RA	RA	females_fGRS	BMI	pulit_bmi_females	977	3.41195	0.638186	5.34633	1.11962e-07	28.5832	0.0277834	977	-0.00847123	0.00745511	-1.1363	0.256113	1.29117	1.29117	0.256113	0.0552746	0.00125883	0.559102	977	0.999093	0.017288	0.0459276	0.376419	0.706605	0.0494654	0.000150966	0.153899	0.153899	0.694923	0.718181	0.355073	0.551256	F_Bacteroidaceae|G_Coprococcus	NA	NA	NA	NA	NA	F_Bacteroidaceae	G_Coprococcus	Bacteroidetes	Firmicutes
F_Bacteroidaceae|G_Dorea_RA	0	AB	RA	RA	females_fGRS	BMI	pulit_bmi_females	977	3.41195	0.638186	5.34633	1.11962e-07	28.5832	0.0277834	977	-0.0276157	0.00752461	-3.67005	0.000255735	13.4693	13.4693	0.000255735	0.0366916	0.0133901	0.072165	977	0.99932	-0.0194315	0.0428718	-0.453246	0.650372	0.0230393	0.000190041	0.188493	0.188493	0.664271	0.0834504	0.0351841	0.85121	F_Bacteroidaceae|G_Dorea	NA	NA	NA	NA	NA	F_Bacteroidaceae	G_Dorea	Bacteroidetes	Firmicutes
F_Bacteroidaceae|G_Parabacteroides_RA	0	AB	RA	RA	females_fGRS	BMI	pulit_bmi_females	977	3.41195	0.638186	5.34633	1.11962e-07	28.5832	0.0277834	977	-0.00895414	0.00763824	-1.17228	0.241373	1.37424	1.37424	0.241373	0.00938945	0.00140489	0.127563	977	0.999509	0.0749979	0.0498366	1.50487	0.132356	0.0157319	0.00280987	2.76628	2.76628	0.0965929	0.289604	3.59281	0.05803	F_Bacteroidaceae|G_Parabacteroides	NA	NA	NA	NA	NA	F_Bacteroidaceae	G_Parabacteroides	Bacteroidetes	Bacteroidetes
F_Bacteroidaceae|G_Sporobacter_RA	0	AB	RA	RA	females_fGRS	BMI	pulit_bmi_females	977	3.41195	0.638186	5.34633	1.11962e-07	28.5832	0.0277834	977	0.00919134	0.00754534	1.21815	0.223465	1.48388	1.48388	0.223465	0.0380203	0.00147313	0.053131	977	0.999286	0.0889697	0.0475357	1.87164	0.0612568	0.0342226	0.00398073	3.99402	3.99402	0.0459411	0.650197	3.32483	0.0682409	F_Bacteroidaceae|G_Sporobacter	NA	NA	NA	NA	NA	F_Bacteroidaceae	G_Sporobacter	Bacteroidetes	Firmicutes
F_Bacteroidaceae|G_unclassified_F_Ruminococcaceae_RA	0	AB	RA	RA	females_fGRS	BMI	pulit_bmi_females	977	3.41195	0.638186	5.34633	1.11962e-07	28.5832	0.0277834	977	0.00286014	0.00753499	0.37958	0.70434	0.144081	0.144081	0.70434	0.0415575	0.000142512	0.416347	977	0.999435	0.0352385	0.0452163	0.779332	0.435784	0.0346322	0.000624621	0.626971	0.626971	0.428662	0.811625	0.549164	0.458659	F_Bacteroidaceae|G_unclassified_F_Ruminococcaceae	NA	NA	NA	NA	NA	F_Bacteroidaceae	G_unclassified_F_Ruminococcaceae	Bacteroidetes	Firmicutes
F_Bacteroidaceae|G_unclassified_O_Clostridiales_RA	0	AB	RA	RA	females_fGRS	BMI	pulit_bmi_females	977	3.41195	0.638186	5.34633	1.11962e-07	28.5832	0.0277834	977	0.0137179	0.00746992	1.83641	0.0666025	3.37242	3.37242	0.0666025	0.0595544	0.00327304	0.0217214	977	0.99917	0.0580955	0.0470106	1.2358	0.216535	0.0472681	0.0017011	1.73014	1.73014	0.188704	0.659755	1.04968	0.305582	F_Bacteroidaceae|G_unclassified_O_Clostridiales	NA	NA	NA	NA	NA	F_Bacteroidaceae	G_unclassified_O_Clostridiales	Bacteroidetes	Firmicutes
F_Bacteroidaceae|G_unclassified_P_Firmicutes_RA	0	AB	RA	RA	females_fGRS	BMI	pulit_bmi_females	977	3.41195	0.638186	5.34633	1.11962e-07	28.5832	0.0277834	977	0.0179473	0.00740725	2.42294	0.0155778	5.87065	5.87065	0.0155778	0.0756087	0.00560039	0.0569084	977	0.998547	0.0677721	0.0464309	1.45963	0.144391	0.0620492	0.00231341	2.39	2.39	0.122441	0.0845516	1.34566	0.246038	F_Bacteroidaceae|G_unclassified_P_Firmicutes	NA	NA	NA	NA	NA	F_Bacteroidaceae	G_unclassified_P_Firmicutes	Bacteroidetes	Firmicutes
F_Bifidobacteriaceae|F_Coriobacteriaceae_RA	0	AB	RA	RA	females_fGRS	BMI	pulit_bmi_females	977	3.41195	0.638186	5.34633	1.11962e-07	28.5832	0.0277834	977	0.000369514	0.00741335	0.0498444	0.960257	0.00248447	0.00248447	0.960257	0.0630215	2.40237e-06	0.16648	977	0.998876	-0.0398302	0.0448844	-0.887397	0.374865	0.0464242	0.00081463	0.827807	0.827807	0.363134	0.117234	0.874533	0.349703	F_Bifidobacteriaceae|F_Coriobacteriaceae	NA	NA	NA	NA	NA	F_Bifidobacteriaceae	F_Coriobacteriaceae	Actinobacteriota	Actinobacteriota
F_Bifidobacteriaceae|F_Veillonellaceae_RA	0	AB	RA	RA	females_fGRS	BMI	pulit_bmi_females	977	3.41195	0.638186	5.34633	1.11962e-07	28.5832	0.0277834	977	-0.0198063	0.00757587	-2.6144	0.00907719	6.83508	6.83508	0.00907719	0.0275882	0.00685915	0.392055	977	0.99958	-0.0199956	0.0450691	-0.443666	0.657284	0.0172942	0.000201049	0.198245	0.198245	0.656241	0.526409	1.85591e-05	0.996563	F_Bifidobacteriaceae|F_Veillonellaceae	NA	NA	NA	NA	NA	F_Bifidobacteriaceae	F_Veillonellaceae	Actinobacteriota	Firmicutes
F_Bifidobacteriaceae|G_Anaerostipes_RA	0	AB	RA	RA	females_fGRS	BMI	pulit_bmi_females	977	3.41195	0.638186	5.34633	1.11962e-07	28.5832	0.0277834	977	0.00603127	0.00751912	0.802124	0.422678	0.643404	0.643404	0.422678	0.0417261	0.000636282	0.146278	977	0.998978	-0.0934753	0.0504359	-1.85335	0.0638323	0.0294439	0.00445265	4.44551	4.44551	0.0352493	0.102797	5.20869	0.0224743	F_Bifidobacteriaceae|G_Anaerostipes	NA	NA	NA	NA	NA	F_Bifidobacteriaceae	G_Anaerostipes	Actinobacteriota	Firmicutes
F_Bifidobacteriaceae|G_Clostridium_XlVa_RA	0	AB	RA	RA	females_fGRS	BMI	pulit_bmi_females	977	3.41195	0.638186	5.34633	1.11962e-07	28.5832	0.0277834	977	0.0043864	0.00747791	0.586581	0.557622	0.344077	0.344077	0.557622	0.0498803	0.000337373	0.0932682	977	0.99922	-0.0650167	0.0460364	-1.41229	0.157865	0.03369	0.00216402	2.17005	2.17005	0.141047	0.228383	2.56186	0.10947	F_Bifidobacteriaceae|G_Clostridium_XlVa	NA	NA	NA	NA	NA	F_Bifidobacteriaceae	G_Clostridium_XlVa	Actinobacteriota	Firmicutes
F_Coriobacteriaceae|F_Erysipelotrichaceae_RA	1	AB	RA	RA	females_fGRS	BMI	pulit_bmi_females	977	3.41195	0.638186	5.34633	1.11962e-07	28.5832	0.0277834	977	-0.00392036	0.00766636	-0.511371	0.609208	0.2615	0.2615	0.609208	0.00374107	0.000268857	0.142242	977	0.999622	-0.127807	0.0495728	-2.57818	0.00993232	0.015266	0.00815749	8.02715	8.02715	0.00470373	0.21238	7.76662	0.00532207	F_Coriobacteriaceae|F_Erysipelotrichaceae	NA	NA	NA	NA	NA	F_Coriobacteriaceae	F_Erysipelotrichaceae	Actinobacteriota	Firmicutes
F_Coriobacteriaceae|G_Bacteroides_RA	1	AB	RA	RA	females_fGRS	BMI	pulit_bmi_females	977	3.41195	0.638186	5.34633	1.11962e-07	28.5832	0.0277834	977	0.0114869	0.00760392	1.51065	0.131204	2.28206	2.28206	0.131204	0.0197926	0.00230846	0.140445	977	0.999418	-0.0583169	0.0462627	-1.26056	0.207468	0.0195489	0.00170416	1.68426	1.68426	0.194668	0.216367	2.50635	0.113389	F_Coriobacteriaceae|G_Bacteroides	NA	NA	NA	NA	NA	F_Coriobacteriaceae	G_Bacteroides	Actinobacteriota	Bacteroidetes
F_Coriobacteriaceae|G_Bifidobacterium_RA	1	AB	RA	RA	females_fGRS	BMI	pulit_bmi_females	977	3.41195	0.638186	5.34633	1.11962e-07	28.5832	0.0277834	977	-0.000325741	0.00741242	-0.0439453	0.964957	0.00193119	0.00193119	0.964957	0.0632155	1.86699e-06	0.157901	977	0.998894	0.0407172	0.0449125	0.906591	0.364623	0.0465757	0.000851427	0.865337	0.865337	0.352481	0.112791	0.911834	0.339628	F_Coriobacteriaceae|G_Bifidobacterium	NA	NA	NA	NA	NA	F_Coriobacteriaceae	G_Bifidobacterium	Actinobacteriota	Actinobacteriota
F_Coriobacteriaceae|G_Blautia_RA	1	AB	RA	RA	females_fGRS	BMI	pulit_bmi_females	977	3.41195	0.638186	5.34633	1.11962e-07	28.5832	0.0277834	977	-0.00145738	0.00744369	-0.195788	0.844817	0.0383328	0.0383328	0.844817	0.0605361	3.71644e-05	0.40459	977	0.999183	-0.120486	0.0502992	-2.39539	0.0166026	0.0614852	0.00732721	7.56521	7.56521	0.00606143	0.373661	7.60478	0.00582138	F_Coriobacteriaceae|G_Blautia	NA	NA	NA	NA	NA	F_Coriobacteriaceae	G_Blautia	Actinobacteriota	Firmicutes
F_Coriobacteriaceae|G_Dorea_RA	1	AB	RA	RA	females_fGRS	BMI	pulit_bmi_females	977	3.41195	0.638186	5.34633	1.11962e-07	28.5832	0.0277834	977	-0.0190153	0.00751165	-2.53144	0.0115166	6.4082	6.4082	0.0115166	0.0427518	0.00633048	0.0180456	977	0.999247	-0.113209	0.0475637	-2.38015	0.0173058	0.0405552	0.00644454	6.50873	6.50873	0.0108873	0.208121	4.67658	0.0305765	F_Coriobacteriaceae|G_Dorea	NA	NA	NA	NA	NA	F_Coriobacteriaceae	G_Dorea	Actinobacteriota	Firmicutes
F_Coriobacteriaceae|G_Ruminococcus2_RA	1	AB	RA	RA	females_fGRS	BMI	pulit_bmi_females	977	3.41195	0.638186	5.34633	1.11962e-07	28.5832	0.0277834	977	-0.00931251	0.00755482	-1.23266	0.218002	1.51945	1.51945	0.218002	0.0306161	0.00152005	0.00551914	977	0.998907	-0.186339	0.0566095	-3.29166	0.000995991	0.0515471	0.0173462	17.722	17.722	2.79438e-05	0.00140768	16.33	5.32147e-05	F_Coriobacteriaceae|G_Ruminococcus2	NA	NA	NA	NA	NA	F_Coriobacteriaceae	G_Ruminococcus2	Actinobacteriota	Firmicutes
F_Coriobacteriaceae|G_Sporobacter_RA	1	AB	RA	RA	females_fGRS	BMI	pulit_bmi_females	977	3.41195	0.638186	5.34633	1.11962e-07	28.5832	0.0277834	977	0.0236344	0.00755511	3.12826	0.00181095	9.78602	9.78602	0.00181095	0.0304768	0.00979131	0.0111291	977	0.999119	0.0532997	0.045614	1.1685	0.242607	0.017572	0.00143343	1.41384	1.41384	0.234711	0.106817	0.458539	0.498308	F_Coriobacteriaceae|G_Sporobacter	NA	NA	NA	NA	NA	F_Coriobacteriaceae	G_Sporobacter	Actinobacteriota	Firmicutes
F_Erysipelotrichaceae|G_Bacteroides_RA	1	AB	RA	RA	females_fGRS	BMI	pulit_bmi_females	977	3.41195	0.638186	5.34633	1.11962e-07	28.5832	0.0277834	977	0.0139235	0.00757928	1.83705	0.0665087	3.37475	3.37475	0.0665087	0.024809	0.00339631	0.00156201	977	0.999522	0.0485223	0.043167	1.12406	0.260988	0.0172286	0.00118832	1.17167	1.17167	0.279328	0.0162748	0.619761	0.431136	F_Erysipelotrichaceae|G_Bacteroides	NA	NA	NA	NA	NA	F_Erysipelotrichaceae	G_Bacteroides	Firmicutes	Bacteroidetes
F_Erysipelotrichaceae|G_Clostridium_XVIII_RA	1	AB	RA	RA	females_fGRS	BMI	pulit_bmi_females	977	3.41195	0.638186	5.34633	1.11962e-07	28.5832	0.0277834	977	0.0149875	0.00760426	1.97094	0.0490152	3.8846	3.8846	0.0490152	0.0164345	0.00394299	0.346403	977	0.999388	0.0496548	0.0445825	1.11377	0.265376	0.0116553	0.00124269	1.21837	1.21837	0.269955	0.509061	0.618136	0.431741	F_Erysipelotrichaceae|G_Clostridium_XVIII	NA	NA	NA	NA	NA	F_Erysipelotrichaceae	G_Clostridium_XVIII	Firmicutes	Firmicutes
F_Erysipelotrichaceae|G_Dorea_RA	1	AB	RA	RA	females_fGRS	BMI	pulit_bmi_females	977	3.41195	0.638186	5.34633	1.11962e-07	28.5832	0.0277834	977	-0.010162	0.0075974	-1.33756	0.181354	1.78906	1.78906	0.181354	0.0212381	0.00180708	0.00245411	977	0.999333	0.0482192	0.0442139	1.09059	0.275454	0.0179035	0.00116901	1.15342	1.15342	0.283102	0.0018795	1.7562	0.185099	F_Erysipelotrichaceae|G_Dorea	NA	NA	NA	NA	NA	F_Erysipelotrichaceae	G_Dorea	Firmicutes	Firmicutes
F_Erysipelotrichaceae|G_Ruminococcus2_RA	1	AB	RA	RA	females_fGRS	BMI	pulit_bmi_females	977	3.41195	0.638186	5.34633	1.11962e-07	28.5832	0.0277834	977	-0.00315357	0.00759366	-0.415289	0.678022	0.172465	0.172465	0.678022	0.0222775	0.000174018	0.00743409	977	0.999539	-0.037589	0.045999	-0.817168	0.413832	0.0207809	0.000709862	0.702454	0.702454	0.402167	0.00927231	0.611598	0.434187	F_Erysipelotrichaceae|G_Ruminococcus2	NA	NA	NA	NA	NA	F_Erysipelotrichaceae	G_Ruminococcus2	Firmicutes	Firmicutes
F_Lachnospiraceae|F_Porphyromonadaceae_RA	1	AB	RA	RA	females_fGRS	BMI	pulit_bmi_females	977	3.41195	0.638186	5.34633	1.11962e-07	28.5832	0.0277834	977	0.0147584	0.00737315	2.00163	0.0456025	4.00654	4.00654	0.0456025	0.071304	0.00383989	0.0136006	977	0.998832	0.104612	0.0492739	2.12306	0.0337484	0.0566616	0.00562535	5.77838	5.77838	0.0164114	0.0240568	4.41692	0.0355841	F_Lachnospiraceae|F_Porphyromonadaceae	NA	NA	NA	NA	NA	F_Lachnospiraceae	F_Porphyromonadaceae	Firmicutes	Bacteroidetes
F_Lachnospiraceae|F_Rikenellaceae_RA	0	AB	RA	RA	females_fGRS	BMI	pulit_bmi_females	977	3.41195	0.638186	5.34633	1.11962e-07	28.5832	0.0277834	977	0.0298391	0.00736861	4.04949	5.5428e-05	16.3984	16.3984	5.5428e-05	0.0680128	0.015772	0.0119697	977	0.998788	0.0482384	0.043154	1.11782	0.263644	0.041485	0.00119593	1.20901	1.20901	0.2718	0.0578512	0.185435	0.666743	F_Lachnospiraceae|F_Rikenellaceae	NA	NA	NA	NA	NA	F_Lachnospiraceae	F_Rikenellaceae	Firmicutes	Bacteroidetes
F_Lachnospiraceae|F_unclassified_O_Clostridiales_RA	0	AB	RA	RA	females_fGRS	BMI	pulit_bmi_females	977	3.41195	0.638186	5.34633	1.11962e-07	28.5832	0.0277834	977	0.031898	0.00731016	4.36351	1.41718e-05	19.0402	19.0402	1.41718e-05	0.0979921	0.0177239	0.102538	977	0.998973	0.0841597	0.0466036	1.80586	0.0709395	0.0664318	0.00360214	3.73885	3.73885	0.0534519	0.505434	1.5201	0.217604	F_Lachnospiraceae|F_unclassified_O_Clostridiales	NA	NA	NA	NA	NA	F_Lachnospiraceae	F_unclassified_O_Clostridiales	Firmicutes	Firmicutes
F_Lachnospiraceae|F_unclassified_P_Firmicutes_RA	0	AB	RA	RA	females_fGRS	BMI	pulit_bmi_females	977	3.41195	0.638186	5.34633	1.11962e-07	28.5832	0.0277834	977	0.0350655	0.00728251	4.81503	1.70677e-06	23.1845	23.1845	1.70677e-06	0.102805	0.0214665	0.0664716	977	0.998558	0.0756776	0.0437901	1.72819	0.0839543	0.0692752	0.00291153	3.03126	3.03126	0.0819919	0.0758012	0.924929	0.336184	F_Lachnospiraceae|F_unclassified_P_Firmicutes	NA	NA	NA	NA	NA	F_Lachnospiraceae	F_unclassified_P_Firmicutes	Firmicutes	Firmicutes
F_Lachnospiraceae|G_Alistipes_RA	1	AB	RA	RA	females_fGRS	BMI	pulit_bmi_females	977	3.41195	0.638186	5.34633	1.11962e-07	28.5832	0.0277834	977	0.0279476	0.00737782	3.78805	0.000161189	14.3493	14.3493	0.000161189	0.0660031	0.013831	0.015357	977	0.998798	0.0258202	0.0435261	0.593212	0.553039	0.0432247	0.000341572	0.345936	0.345936	0.55656	0.0558261	0.00247277	0.96034	F_Lachnospiraceae|G_Alistipes	NA	NA	NA	NA	NA	F_Lachnospiraceae	G_Alistipes	Firmicutes	Bacteroidetes
F_Lachnospiraceae|G_Anaerostipes_RA	1	AB	RA	RA	females_fGRS	BMI	pulit_bmi_females	977	3.41195	0.638186	5.34633	1.11962e-07	28.5832	0.0277834	977	0.0188173	0.00760907	2.473	0.0135689	6.11575	6.11575	0.0135689	0.018144	0.00619689	0.0182118	977	0.999441	-0.0169548	0.0459371	-0.369086	0.712064	0.011704	0.000144204	0.141388	0.141388	0.706987	0.0121084	0.657328	0.417505	F_Lachnospiraceae|G_Anaerostipes	NA	NA	NA	NA	NA	F_Lachnospiraceae	G_Anaerostipes	Firmicutes	Firmicutes
F_Lachnospiraceae|G_Barnesiella_RA	0	AB	RA	RA	females_fGRS	BMI	pulit_bmi_females	977	3.41195	0.638186	5.34633	1.11962e-07	28.5832	0.0277834	977	0.0251702	0.00753206	3.34174	0.000864358	11.1673	11.1673	0.000864358	0.0351706	0.0111192	0.00139321	977	0.999434	0.136864	0.0492046	2.78153	0.00541028	0.0264419	0.0094883	9.44388	9.44388	0.00217779	0.00146831	6.54019	0.0105464	F_Lachnospiraceae|G_Barnesiella	NA	NA	NA	NA	NA	F_Lachnospiraceae	G_Barnesiella	Firmicutes	Bacteroidetes
F_Lachnospiraceae|G_Blautia_RA	1	AB	RA	RA	females_fGRS	BMI	pulit_bmi_females	977	3.41195	0.638186	5.34633	1.11962e-07	28.5832	0.0277834	977	0.0103872	0.00752565	1.38024	0.167831	1.90506	1.90506	0.167831	0.0399718	0.00188742	0.0818287	977	0.998846	-0.0167823	0.0458393	-0.366112	0.714281	0.0346214	0.000141697	0.142229	0.142229	0.706158	0.0473491	0.387645	0.53354	F_Lachnospiraceae|G_Blautia	NA	NA	NA	NA	NA	F_Lachnospiraceae	G_Blautia	Firmicutes	Firmicutes
F_Lachnospiraceae|G_Butyricicoccus_RA	1	AB	RA	RA	females_fGRS	BMI	pulit_bmi_females	977	3.41195	0.638186	5.34633	1.11962e-07	28.5832	0.0277834	977	-0.00272799	0.00764054	-0.357041	0.721139	0.127478	0.127478	0.721139	0.00979039	0.000130269	0.00847113	977	0.999137	0.0620481	0.0467	1.32865	0.183962	0.0153871	0.00192355	1.89305	1.89305	0.169176	0.00193589	2.13767	0.14372	F_Lachnospiraceae|G_Butyricicoccus	NA	NA	NA	NA	NA	F_Lachnospiraceae	G_Butyricicoccus	Firmicutes	Firmicutes
F_Lachnospiraceae|G_Clostridium_XlVa_RA	1	AB	RA	RA	females_fGRS	BMI	pulit_bmi_females	977	3.41195	0.638186	5.34633	1.11962e-07	28.5832	0.0277834	977	0.0184221	0.00762406	2.41631	0.0158626	5.83856	5.83856	0.0158626	0.0163175	0.00592703	0.171926	977	0.99954	0.0371164	0.0438446	0.846545	0.397249	0.0105398	0.000689748	0.675485	0.675485	0.411348	0.193093	0.178816	0.672393	F_Lachnospiraceae|G_Clostridium_XlVa	NA	NA	NA	NA	NA	F_Lachnospiraceae	G_Clostridium_XlVa	Firmicutes	Firmicutes
F_Lachnospiraceae|G_Clostridium_XVIII_RA	0	AB	RA	RA	females_fGRS	BMI	pulit_bmi_females	977	3.41195	0.638186	5.34633	1.11962e-07	28.5832	0.0277834	977	0.0159297	0.00755406	2.10876	0.0352216	4.44686	4.44686	0.0352216	0.0333102	0.00443626	0.000518932	977	0.999223	0.000954483	0.0434843	0.02195	0.982488	0.0265243	4.57458e-07	0.000455354	0.000455354	0.98298	0.000134905	0.116881	0.732443	F_Lachnospiraceae|G_Clostridium_XVIII	NA	NA	NA	NA	NA	F_Lachnospiraceae	G_Clostridium_XVIII	Firmicutes	Firmicutes
F_Lachnospiraceae|G_Dorea_RA	1	AB	RA	RA	females_fGRS	BMI	pulit_bmi_females	977	3.41195	0.638186	5.34633	1.11962e-07	28.5832	0.0277834	977	-0.0171512	0.00756663	-2.26669	0.0236291	5.13787	5.13787	0.0236291	0.0314984	0.00513523	0.273438	977	0.998908	-0.00183896	0.0428678	-0.0428984	0.965783	0.0199509	1.70267e-06	0.00168347	0.00168347	0.96728	0.354091	0.121795	0.727096	F_Lachnospiraceae|G_Dorea	NA	NA	NA	NA	NA	F_Lachnospiraceae	G_Dorea	Firmicutes	Firmicutes
F_Lachnospiraceae|G_Fusicatenibacter_RA	1	AB	RA	RA	females_fGRS	BMI	pulit_bmi_females	977	3.41195	0.638186	5.34633	1.11962e-07	28.5832	0.0277834	977	0.00432895	0.00761777	0.56827	0.569983	0.322931	0.322931	0.569983	0.015514	0.000328092	0.247245	977	0.999474	-0.016368	0.0444374	-0.368338	0.712621	0.0156098	0.000134356	0.132255	0.132255	0.716185	0.26367	0.219541	0.63939	F_Lachnospiraceae|G_Fusicatenibacter	NA	NA	NA	NA	NA	F_Lachnospiraceae	G_Fusicatenibacter	Firmicutes	Firmicutes
F_Lachnospiraceae|G_Oscillibacter_RA	1	AB	RA	RA	females_fGRS	BMI	pulit_bmi_females	977	3.41195	0.638186	5.34633	1.11962e-07	28.5832	0.0277834	977	0.0114814	0.00713391	1.60941	0.107851	2.59022	2.59022	0.107851	0.131985	0.00232028	0.187246	977	0.998841	0.0678055	0.0432764	1.5668	0.117161	0.0995293	0.00240537	2.58843	2.58843	0.107973	0.200617	1.85392	0.173328	F_Lachnospiraceae|G_Oscillibacter	NA	NA	NA	NA	NA	F_Lachnospiraceae	G_Oscillibacter	Firmicutes	Firmicutes
F_Lachnospiraceae|G_Parabacteroides_RA	1	AB	RA	RA	females_fGRS	BMI	pulit_bmi_females	977	3.41195	0.638186	5.34633	1.11962e-07	28.5832	0.0277834	977	0.0117716	0.00744319	1.58152	0.114085	2.50121	2.50121	0.114085	0.0560096	0.00243666	0.1417	977	0.999324	0.107205	0.0528206	2.0296	0.042397	0.049506	0.00585119	5.96511	5.96511	0.0147695	0.19055	4.88922	0.0270249	F_Lachnospiraceae|G_Parabacteroides	NA	NA	NA	NA	NA	F_Lachnospiraceae	G_Parabacteroides	Firmicutes	Bacteroidetes
F_Lachnospiraceae|G_Roseburia_RA	1	AB	RA	RA	females_fGRS	BMI	pulit_bmi_females	977	3.41195	0.638186	5.34633	1.11962e-07	28.5832	0.0277834	977	-0.0275193	0.00730677	-3.76627	0.000175689	14.1848	14.1848	0.000175689	0.10241	0.0131395	0.0347189	977	0.998915	0.0249074	0.0463238	0.53768	0.590798	0.0676186	0.000315845	0.328249	0.328249	0.566825	0.00512228	1.53113	0.215943	F_Lachnospiraceae|G_Roseburia	NA	NA	NA	NA	NA	F_Lachnospiraceae	G_Roseburia	Firmicutes	Firmicutes
F_Lachnospiraceae|G_Ruminococcus2_RA	1	AB	RA	RA	females_fGRS	BMI	pulit_bmi_females	977	3.41195	0.638186	5.34633	1.11962e-07	28.5832	0.0277834	977	-0.00459703	0.00759873	-0.604974	0.545338	0.365993	0.365993	0.545338	0.0231027	0.000368976	0.000213122	977	0.998811	-0.146971	0.0518707	-2.83341	0.0046054	0.0431597	0.0106985	10.8345	10.8345	0.00103225	0.000207328	10.4409	0.00123256	F_Lachnospiraceae|G_Ruminococcus2	NA	NA	NA	NA	NA	F_Lachnospiraceae	G_Ruminococcus2	Firmicutes	Firmicutes
F_Lachnospiraceae|G_Sporobacter_RA	0	AB	RA	RA	females_fGRS	BMI	pulit_bmi_females	977	3.41195	0.638186	5.34633	1.11962e-07	28.5832	0.0277834	977	0.0276843	0.0073245	3.77968	0.000166624	14.286	14.286	0.000166624	0.086437	0.0134687	0.00423702	977	0.998702	0.13244	0.0483181	2.74101	0.00612515	0.0626473	0.00901623	9.32064	9.32064	0.0023277	0.0119611	6.08356	0.0136445	F_Lachnospiraceae|G_Sporobacter	NA	NA	NA	NA	NA	F_Lachnospiraceae	G_Sporobacter	Firmicutes	Firmicutes
F_Lachnospiraceae|G_unclassified_F_Lachnospiraceae_RA	1	AB	RA	RA	females_fGRS	BMI	pulit_bmi_females	977	3.41195	0.638186	5.34633	1.11962e-07	28.5832	0.0277834	977	0.0101961	0.00756947	1.347	0.178296	1.8144	1.8144	0.178296	0.0297694	0.00181671	0.147197	977	0.999188	0.0220414	0.0446487	0.493663	0.621544	0.0226446	0.000244645	0.242553	0.242553	0.62248	0.129393	0.0728325	0.787256	F_Lachnospiraceae|G_unclassified_F_Lachnospiraceae	NA	NA	NA	NA	NA	F_Lachnospiraceae	G_unclassified_F_Lachnospiraceae	Firmicutes	Firmicutes
F_Lachnospiraceae|G_unclassified_F_Ruminococcaceae_RA	1	AB	RA	RA	females_fGRS	BMI	pulit_bmi_females	977	3.41195	0.638186	5.34633	1.11962e-07	28.5832	0.0277834	977	0.0290619	0.00727618	3.99412	6.98485e-05	15.953	15.953	6.98485e-05	0.101252	0.0147964	0.200702	977	0.998767	0.0920448	0.0463309	1.98668	0.0469575	0.0688456	0.00435499	4.53199	4.53199	0.0335185	0.112125	2.22842	0.135492	F_Lachnospiraceae|G_unclassified_F_Ruminococcaceae	NA	NA	NA	NA	NA	F_Lachnospiraceae	G_unclassified_F_Ruminococcaceae	Firmicutes	Firmicutes
F_Lachnospiraceae|G_unclassified_O_Clostridiales_RA	0	AB	RA	RA	females_fGRS	BMI	pulit_bmi_females	977	3.41195	0.638186	5.34633	1.11962e-07	28.5832	0.0277834	977	0.031898	0.00731016	4.36351	1.41718e-05	19.0402	19.0402	1.41718e-05	0.0979921	0.0177239	0.102538	977	0.998973	0.0841597	0.0466036	1.80586	0.0709395	0.0664318	0.00360214	3.73885	3.73885	0.0534519	0.505434	1.5201	0.217604	F_Lachnospiraceae|G_unclassified_O_Clostridiales	NA	NA	NA	NA	NA	F_Lachnospiraceae	G_unclassified_O_Clostridiales	Firmicutes	Firmicutes
F_Lachnospiraceae|G_unclassified_P_Firmicutes_RA	0	AB	RA	RA	females_fGRS	BMI	pulit_bmi_females	977	3.41195	0.638186	5.34633	1.11962e-07	28.5832	0.0277834	977	0.0350655	0.00728251	4.81503	1.70677e-06	23.1845	23.1845	1.70677e-06	0.102805	0.0214665	0.0664716	977	0.998558	0.0756776	0.0437901	1.72819	0.0839543	0.0692752	0.00291153	3.03126	3.03126	0.0819919	0.0758012	0.924929	0.336184	F_Lachnospiraceae|G_unclassified_P_Firmicutes	NA	NA	NA	NA	NA	F_Lachnospiraceae	G_unclassified_P_Firmicutes	Firmicutes	Firmicutes
F_Porphyromonadaceae|F_Rikenellaceae_RA	0	AB	RA	RA	females_fGRS	BMI	pulit_bmi_females	977	3.41195	0.638186	5.34633	1.11962e-07	28.5832	0.0277834	977	0.0237248	0.00758538	3.1277	0.00181437	9.78252	9.78252	0.00181437	0.0200259	0.00989331	0.29274	977	0.999558	-0.042167	0.0477224	-0.883589	0.376918	0.0152877	0.000891595	0.877369	0.877369	0.349157	0.182616	2.24422	0.134114	F_Porphyromonadaceae|F_Rikenellaceae	NA	NA	NA	NA	NA	F_Porphyromonadaceae	F_Rikenellaceae	Bacteroidetes	Bacteroidetes
F_Porphyromonadaceae|F_Sutterellaceae_RA	1	AB	RA	RA	females_fGRS	BMI	pulit_bmi_females	977	3.41195	0.638186	5.34633	1.11962e-07	28.5832	0.0277834	977	-0.0273886	0.00744458	-3.679	0.000247041	13.5351	13.5351	0.000247041	0.0550527	0.0131991	0.0224236	977	0.999427	-0.0990028	0.0460569	-2.14958	0.0315887	0.0406781	0.00497323	5.0234	5.0234	0.0252328	0.0270818	2.75217	0.0971226	F_Porphyromonadaceae|F_Sutterellaceae	NA	NA	NA	NA	NA	F_Porphyromonadaceae	F_Sutterellaceae	Bacteroidetes	Proteobacteria
F_Porphyromonadaceae|F_unclassified_O_Clostridiales_RA	0	AB	RA	RA	females_fGRS	BMI	pulit_bmi_females	977	3.41195	0.638186	5.34633	1.11962e-07	28.5832	0.0277834	977	0.0238538	0.00749335	3.18333	0.00150232	10.1336	10.1336	0.00150232	0.0533527	0.00989982	0.700454	977	0.99932	0.00811898	0.0474626	0.171061	0.864176	0.0325542	3.32363e-05	0.0332897	0.0332897	0.855264	0.954807	0.131138	0.717255	F_Porphyromonadaceae|F_unclassified_O_Clostridiales	NA	NA	NA	NA	NA	F_Porphyromonadaceae	F_unclassified_O_Clostridiales	Bacteroidetes	Firmicutes
F_Porphyromonadaceae|F_unclassified_P_Firmicutes_RA	0	AB	RA	RA	females_fGRS	BMI	pulit_bmi_females	977	3.41195	0.638186	5.34633	1.11962e-07	28.5832	0.0277834	977	0.0287606	0.0074136	3.87944	0.00011177	15.0501	15.0501	0.00011177	0.0724636	0.0144061	0.127098	977	0.998784	0.0113945	0.0454763	0.250558	0.802156	0.0507337	6.52969e-05	0.0666543	0.0666543	0.796327	0.129358	0.163196	0.686231	F_Porphyromonadaceae|F_unclassified_P_Firmicutes	NA	NA	NA	NA	NA	F_Porphyromonadaceae	F_unclassified_P_Firmicutes	Bacteroidetes	Firmicutes
F_Porphyromonadaceae|G_Alistipes_RA	1	AB	RA	RA	females_fGRS	BMI	pulit_bmi_females	977	3.41195	0.638186	5.34633	1.11962e-07	28.5832	0.0277834	977	0.0213279	0.00759045	2.80983	0.00505656	7.89514	7.89514	0.00505656	0.0191551	0.00799165	0.45117	977	0.999527	-0.0679203	0.0488052	-1.39166	0.164026	0.021093	0.00230431	2.28099	2.28099	0.131294	0.322928	4.1117	0.0425874	F_Porphyromonadaceae|G_Alistipes	NA	NA	NA	NA	NA	F_Porphyromonadaceae	G_Alistipes	Bacteroidetes	Bacteroidetes
F_Porphyromonadaceae|G_Bacteroides_RA	1	AB	RA	RA	females_fGRS	BMI	pulit_bmi_females	977	3.41195	0.638186	5.34633	1.11962e-07	28.5832	0.0277834	977	0.00632802	0.00761498	0.830996	0.40618	0.690555	0.690555	0.40618	0.0179872	0.000699829	0.0217788	977	0.999422	-0.0736342	0.0461518	-1.59548	0.110606	0.0191092	0.00271752	2.68457	2.68457	0.101649	0.179971	3.27937	0.070156	F_Porphyromonadaceae|G_Bacteroides	NA	NA	NA	NA	NA	F_Porphyromonadaceae	G_Bacteroides	Bacteroidetes	Bacteroidetes
F_Porphyromonadaceae|G_Barnesiella_RA	1	AB	RA	RA	females_fGRS	BMI	pulit_bmi_females	977	3.41195	0.638186	5.34633	1.11962e-07	28.5832	0.0277834	977	0.0189685	0.00763516	2.48437	0.0131461	6.17208	6.17208	0.0131461	0.0111659	0.00629842	0.0110426	977	0.999576	0.0793035	0.046861	1.69231	0.090586	0.00874218	0.00315206	3.08129	3.08129	0.0795138	0.0040477	1.85721	0.172947	F_Porphyromonadaceae|G_Barnesiella	NA	NA	NA	NA	NA	F_Porphyromonadaceae	G_Barnesiella	Bacteroidetes	Bacteroidetes
F_Porphyromonadaceae|G_Blautia_RA	1	AB	RA	RA	females_fGRS	BMI	pulit_bmi_females	977	3.41195	0.638186	5.34633	1.11962e-07	28.5832	0.0277834	977	-0.00906128	0.0074388	-1.21811	0.223478	1.4838	1.4838	0.223478	0.0583464	0.00144192	0.00617949	977	0.999042	-0.104648	0.0514739	-2.03303	0.0420496	0.0536256	0.00556209	5.69506	5.69506	0.0172038	0.00838093	4.91074	0.0266902	F_Porphyromonadaceae|G_Blautia	NA	NA	NA	NA	NA	F_Porphyromonadaceae	G_Blautia	Bacteroidetes	Firmicutes
F_Porphyromonadaceae|G_Clostridium_IV_RA	1	AB	RA	RA	females_fGRS	BMI	pulit_bmi_females	977	3.41195	0.638186	5.34633	1.11962e-07	28.5832	0.0277834	977	-0.0102665	0.00758643	-1.35327	0.176285	1.83134	1.83134	0.176285	0.0235452	0.00184543	0.06442	977	0.999179	-0.0357641	0.0439291	-0.814132	0.415569	0.0144922	0.000646819	0.635984	0.635984	0.425364	0.0256937	0.335956	0.562173	F_Porphyromonadaceae|G_Clostridium_IV	NA	NA	NA	NA	NA	F_Porphyromonadaceae	G_Clostridium_IV	Bacteroidetes	Firmicutes
F_Porphyromonadaceae|G_Dorea_RA	1	AB	RA	RA	females_fGRS	BMI	pulit_bmi_females	977	3.41195	0.638186	5.34633	1.11962e-07	28.5832	0.0277834	977	-0.0225063	0.00750314	-2.99958	0.00277266	8.99747	8.99747	0.00277266	0.041698	0.00889814	0.00213042	977	0.998708	-0.0831594	0.0453252	-1.83473	0.0665464	0.0317926	0.00349699	3.49985	3.49985	0.0616754	0.0105514	1.94347	0.163292	F_Porphyromonadaceae|G_Dorea	NA	NA	NA	NA	NA	F_Porphyromonadaceae	G_Dorea	Bacteroidetes	Firmicutes
F_Porphyromonadaceae|G_Oscillibacter_RA	1	AB	RA	RA	females_fGRS	BMI	pulit_bmi_females	977	3.41195	0.638186	5.34633	1.11962e-07	28.5832	0.0277834	977	-0.00251514	0.0075427	-0.333453	0.738865	0.111191	0.111191	0.738865	0.0384257	0.000110339	0.170003	977	0.999175	-0.0337491	0.0436733	-0.772761	0.439664	0.0332919	0.000572546	0.573904	0.573904	0.448896	0.0465696	0.509985	0.475145	F_Porphyromonadaceae|G_Oscillibacter	NA	NA	NA	NA	NA	F_Porphyromonadaceae	G_Oscillibacter	Bacteroidetes	Firmicutes
F_Porphyromonadaceae|G_Parabacteroides_RA	1	AB	RA	RA	females_fGRS	BMI	pulit_bmi_females	977	3.41195	0.638186	5.34633	1.11962e-07	28.5832	0.0277834	977	-0.00145865	0.00758798	-0.192232	0.847601	0.0369531	0.0369531	0.847601	0.0247243	3.71924e-05	0.240503	977	0.999463	0.0244447	0.0487333	0.501602	0.615947	0.0239574	0.000299601	0.297439	0.297439	0.585618	0.126869	0.346593	0.556048	F_Porphyromonadaceae|G_Parabacteroides	NA	NA	NA	NA	NA	F_Porphyromonadaceae	G_Parabacteroides	Bacteroidetes	Bacteroidetes
F_Porphyromonadaceae|G_Roseburia_RA	1	AB	RA	RA	females_fGRS	BMI	pulit_bmi_females	977	3.41195	0.638186	5.34633	1.11962e-07	28.5832	0.0277834	977	-0.0256129	0.00721278	-3.55104	0.00040217	12.6099	12.6099	0.00040217	0.11482	0.0115191	0.0867318	977	0.99909	-0.0443852	0.0451475	-0.983116	0.32555	0.0805572	0.00101742	1.07225	1.07225	0.300695	0.0670426	0.201459	0.653545	F_Porphyromonadaceae|G_Roseburia	NA	NA	NA	NA	NA	F_Porphyromonadaceae	G_Roseburia	Bacteroidetes	Firmicutes
F_Porphyromonadaceae|G_Sporobacter_RA	1	AB	RA	RA	females_fGRS	BMI	pulit_bmi_females	977	3.41195	0.638186	5.34633	1.11962e-07	28.5832	0.0277834	977	0.0204487	0.00758447	2.69612	0.00713678	7.26908	7.26908	0.00713678	0.0268072	0.00730053	0.293015	977	0.999455	0.0484496	0.0467885	1.0355	0.300434	0.0165896	0.00117917	1.16189	1.16189	0.281341	0.192275	0.405371	0.524329	F_Porphyromonadaceae|G_Sporobacter	NA	NA	NA	NA	NA	F_Porphyromonadaceae	G_Sporobacter	Bacteroidetes	Firmicutes
F_Porphyromonadaceae|G_unclassified_F_Ruminococcaceae_RA	1	AB	RA	RA	females_fGRS	BMI	pulit_bmi_females	977	3.41195	0.638186	5.34633	1.11962e-07	28.5832	0.0277834	977	0.0114508	0.00757596	1.51146	0.130997	2.28451	2.28451	0.130997	0.0293232	0.00228847	0.334605	977	0.999327	-0.0197571	0.0485284	-0.407124	0.683917	0.0231958	0.000196011	0.194445	0.194445	0.659341	0.302099	0.504673	0.477454	F_Porphyromonadaceae|G_unclassified_F_Ruminococcaceae	NA	NA	NA	NA	NA	F_Porphyromonadaceae	G_unclassified_F_Ruminococcaceae	Bacteroidetes	Firmicutes
F_Porphyromonadaceae|G_unclassified_O_Clostridiales_RA	1	AB	RA	RA	females_fGRS	BMI	pulit_bmi_females	977	3.41195	0.638186	5.34633	1.11962e-07	28.5832	0.0277834	977	0.0238538	0.00749335	3.18333	0.00150232	10.1336	10.1336	0.00150232	0.0533527	0.00989982	0.700454	977	0.99932	0.00811898	0.0474626	0.171061	0.864176	0.0325542	3.32363e-05	0.0332897	0.0332897	0.855264	0.954807	0.131138	0.717255	F_Porphyromonadaceae|G_unclassified_O_Clostridiales	NA	NA	NA	NA	NA	F_Porphyromonadaceae	G_unclassified_O_Clostridiales	Bacteroidetes	Firmicutes
F_Porphyromonadaceae|G_unclassified_P_Firmicutes_RA	1	AB	RA	RA	females_fGRS	BMI	pulit_bmi_females	977	3.41195	0.638186	5.34633	1.11962e-07	28.5832	0.0277834	977	0.0287606	0.0074136	3.87944	0.00011177	15.0501	15.0501	0.00011177	0.0724636	0.0144061	0.127098	977	0.998784	0.0113945	0.0454763	0.250558	0.802156	0.0507337	6.52969e-05	0.0666543	0.0666543	0.796327	0.129358	0.163196	0.686231	F_Porphyromonadaceae|G_unclassified_P_Firmicutes	NA	NA	NA	NA	NA	F_Porphyromonadaceae	G_unclassified_P_Firmicutes	Bacteroidetes	Firmicutes
F_Rikenellaceae|F_unclassified_O_Clostridiales_RA	0	AB	RA	RA	females_fGRS	BMI	pulit_bmi_females	977	3.41195	0.638186	5.34633	1.11962e-07	28.5832	0.0277834	977	0.00884004	0.00748932	1.18035	0.238149	1.39324	1.39324	0.238149	0.0518497	0.00136326	0.061477	977	0.999329	0.0456897	0.0466024	0.980416	0.326881	0.0418528	0.00105409	1.06603	1.06603	0.302102	0.672505	0.720013	0.39614	F_Rikenellaceae|F_unclassified_O_Clostridiales	NA	NA	NA	NA	NA	F_Rikenellaceae	F_unclassified_O_Clostridiales	Bacteroidetes	Firmicutes
F_Rikenellaceae|F_unclassified_P_Firmicutes_RA	0	AB	RA	RA	females_fGRS	BMI	pulit_bmi_females	977	3.41195	0.638186	5.34633	1.11962e-07	28.5832	0.0277834	977	0.0135964	0.00745122	1.82472	0.0683511	3.3296	3.3296	0.0683511	0.0627083	0.00322065	0.457069	977	0.999242	0.0408722	0.044986	0.908554	0.363586	0.0518058	0.000841459	0.859922	0.859922	0.353991	0.346817	0.398528	0.52785	F_Rikenellaceae|F_unclassified_P_Firmicutes	NA	NA	NA	NA	NA	F_Rikenellaceae	F_unclassified_P_Firmicutes	Bacteroidetes	Firmicutes
F_Rikenellaceae|G_Bacteroides_RA	0	AB	RA	RA	females_fGRS	BMI	pulit_bmi_females	977	3.41195	0.638186	5.34633	1.11962e-07	28.5832	0.0277834	977	-0.0141351	0.00759848	-1.86025	0.0631532	3.46052	3.46052	0.0631532	0.0211061	0.00349586	0.051817	977	0.999531	-0.0362926	0.0443125	-0.819014	0.412779	0.013648	0.000663431	0.65176	0.65176	0.419682	0.074109	0.252899	0.615041	F_Rikenellaceae|G_Bacteroides	NA	NA	NA	NA	NA	F_Rikenellaceae	G_Bacteroides	Bacteroidetes	Bacteroidetes
F_Rikenellaceae|G_Barnesiella_RA	0	AB	RA	RA	females_fGRS	BMI	pulit_bmi_females	977	3.41195	0.638186	5.34633	1.11962e-07	28.5832	0.0277834	977	-0.0010328	0.00764592	-0.135079	0.892577	0.0182463	0.0182463	0.892577	0.00838525	1.86722e-05	0.0214129	977	0.999405	0.115683	0.0502964	2.30002	0.0214469	0.0255916	0.00664047	6.60361	6.60361	0.0103257	0.0107658	6.93037	0.00847439	F_Rikenellaceae|G_Barnesiella	NA	NA	NA	NA	NA	F_Rikenellaceae	G_Barnesiella	Bacteroidetes	Bacteroidetes
F_Rikenellaceae|G_Clostridium_IV_RA	0	AB	RA	RA	females_fGRS	BMI	pulit_bmi_females	977	3.41195	0.638186	5.34633	1.11962e-07	28.5832	0.0277834	977	-0.0259832	0.00749546	-3.46652	0.000550387	12.0168	12.0168	0.000550387	0.0405056	0.0118989	0.127676	977	0.99936	0.00599296	0.0418303	0.143268	0.886078	0.0228814	1.82443e-05	0.0180927	0.0180927	0.893028	0.221774	0.541269	0.461907	F_Rikenellaceae|G_Clostridium_IV	NA	NA	NA	NA	NA	F_Rikenellaceae	G_Clostridium_IV	Bacteroidetes	Firmicutes
F_Rikenellaceae|G_Oscillibacter_RA	0	AB	RA	RA	females_fGRS	BMI	pulit_bmi_females	977	3.41195	0.638186	5.34633	1.11962e-07	28.5832	0.0277834	977	-0.0236126	0.0075581	-3.12415	0.00183618	9.76033	9.76033	0.00183618	0.0316955	0.00975332	0.00493658	977	0.999448	0.010611	0.0443866	0.239058	0.811061	0.016465	5.67526e-05	0.0559139	0.0559139	0.813125	0.00765452	0.609797	0.434864	F_Rikenellaceae|G_Oscillibacter	NA	NA	NA	NA	NA	F_Rikenellaceae	G_Oscillibacter	Bacteroidetes	Firmicutes
F_Rikenellaceae|G_Parabacteroides_RA	0	AB	RA	RA	females_fGRS	BMI	pulit_bmi_females	977	3.41195	0.638186	5.34633	1.11962e-07	28.5832	0.0277834	977	-0.0197838	0.00758695	-2.60761	0.00925775	6.79965	6.79965	0.00925775	0.0188582	0.00688485	0.115513	977	0.999593	0.0426024	0.0497062	0.857084	0.391399	0.0183967	0.000909647	0.897968	0.897968	0.343563	0.0596556	2.01095	0.156167	F_Rikenellaceae|G_Parabacteroides	NA	NA	NA	NA	NA	F_Rikenellaceae	G_Parabacteroides	Bacteroidetes	Bacteroidetes
F_Rikenellaceae|G_Roseburia_RA	0	AB	RA	RA	females_fGRS	BMI	pulit_bmi_females	977	3.41195	0.638186	5.34633	1.11962e-07	28.5832	0.0277834	977	-0.0342206	0.00723126	-4.73232	2.5499e-06	22.3948	22.3948	2.5499e-06	0.106075	0.0206597	0.0928055	977	0.998695	-0.0175647	0.0439799	-0.39938	0.689613	0.0698863	0.000158628	0.16526	0.16526	0.684449	0.101986	0.157785	0.691204	F_Rikenellaceae|G_Roseburia	NA	NA	NA	NA	NA	F_Rikenellaceae	G_Roseburia	Bacteroidetes	Firmicutes
F_Rikenellaceae|G_Sporobacter_RA	0	AB	RA	RA	females_fGRS	BMI	pulit_bmi_females	977	3.41195	0.638186	5.34633	1.11962e-07	28.5832	0.0277834	977	0.00184438	0.00758459	0.243175	0.807922	0.0591339	0.0591339	0.807922	0.0257199	5.94561e-05	0.240163	977	0.999335	0.100431	0.0499045	2.01246	0.0441712	0.0324294	0.00504222	5.04967	5.04967	0.024855	0.460412	5.02491	0.0249852	F_Rikenellaceae|G_Sporobacter	NA	NA	NA	NA	NA	F_Rikenellaceae	G_Sporobacter	Bacteroidetes	Firmicutes
F_Rikenellaceae|G_unclassified_F_Ruminococcaceae_RA	0	AB	RA	RA	females_fGRS	BMI	pulit_bmi_females	977	3.41195	0.638186	5.34633	1.11962e-07	28.5832	0.0277834	977	-0.009761	0.00754271	-1.2941	0.19594	1.67469	1.67469	0.19594	0.0342018	0.00166915	0.10883	977	0.999496	0.0265201	0.0473859	0.559662	0.57571	0.0286157	0.000354596	0.353726	0.353726	0.552151	0.309353	0.688121	0.406804	F_Rikenellaceae|G_unclassified_F_Ruminococcaceae	NA	NA	NA	NA	NA	F_Rikenellaceae	G_unclassified_F_Ruminococcaceae	Bacteroidetes	Firmicutes
F_Rikenellaceae|G_unclassified_O_Clostridiales_RA	0	AB	RA	RA	females_fGRS	BMI	pulit_bmi_females	977	3.41195	0.638186	5.34633	1.11962e-07	28.5832	0.0277834	977	0.00884004	0.00748932	1.18035	0.238149	1.39324	1.39324	0.238149	0.0518497	0.00136326	0.061477	977	0.999329	0.0456897	0.0466024	0.980416	0.326881	0.0418528	0.00105409	1.06603	1.06603	0.302102	0.672505	0.720013	0.39614	F_Rikenellaceae|G_unclassified_O_Clostridiales	NA	NA	NA	NA	NA	F_Rikenellaceae	G_unclassified_O_Clostridiales	Bacteroidetes	Firmicutes
F_Rikenellaceae|G_unclassified_P_Firmicutes_RA	0	AB	RA	RA	females_fGRS	BMI	pulit_bmi_females	977	3.41195	0.638186	5.34633	1.11962e-07	28.5832	0.0277834	977	0.0135964	0.00745122	1.82472	0.0683511	3.3296	3.3296	0.0683511	0.0627083	0.00322065	0.457069	977	0.999242	0.0408722	0.044986	0.908554	0.363586	0.0518058	0.000841459	0.859922	0.859922	0.353991	0.346817	0.398528	0.52785	F_Rikenellaceae|G_unclassified_P_Firmicutes	NA	NA	NA	NA	NA	F_Rikenellaceae	G_unclassified_P_Firmicutes	Bacteroidetes	Firmicutes
F_Ruminococcaceae|F_unclassified_O_Clostridiales_RA	0	AB	RA	RA	females_fGRS	BMI	pulit_bmi_females	977	3.41195	0.638186	5.34633	1.11962e-07	28.5832	0.0277834	977	0.027865	0.00738336	3.77403	0.00017039	14.2433	14.2433	0.00017039	0.0812708	0.0135044	0.155916	977	0.998593	0.0756322	0.0467095	1.6192	0.105403	0.0557429	0.00289619	2.97208	2.97208	0.0850318	0.320677	1.24483	0.264542	F_Ruminococcaceae|F_unclassified_O_Clostridiales	NA	NA	NA	NA	NA	F_Ruminococcaceae	F_unclassified_O_Clostridiales	Firmicutes	Firmicutes
F_Ruminococcaceae|F_unclassified_P_Firmicutes_RA	0	AB	RA	RA	females_fGRS	BMI	pulit_bmi_females	977	3.41195	0.638186	5.34633	1.11962e-07	28.5832	0.0277834	977	0.029723	0.00737752	4.02886	6.04349e-05	16.2317	16.2317	6.04349e-05	0.081781	0.0153811	0.0208338	977	0.998143	0.0661777	0.0448941	1.47408	0.140459	0.0566654	0.00221263	2.27283	2.27283	0.131985	0.019	0.72618	0.394124	F_Ruminococcaceae|F_unclassified_P_Firmicutes	NA	NA	NA	NA	NA	F_Ruminococcaceae	F_unclassified_P_Firmicutes	Firmicutes	Firmicutes
F_Ruminococcaceae|G_Clostridium_IV_RA	1	AB	RA	RA	females_fGRS	BMI	pulit_bmi_females	977	3.41195	0.638186	5.34633	1.11962e-07	28.5832	0.0277834	977	-0.0124425	0.00748715	-1.66185	0.0968671	2.76173	2.76173	0.0968671	0.0478894	0.0027136	0.106354	977	0.999424	0.0254768	0.0437786	0.581946	0.560603	0.0345803	0.000329704	0.330927	0.330927	0.565247	0.105856	0.762862	0.382434	F_Ruminococcaceae|G_Clostridium_IV	NA	NA	NA	NA	NA	F_Ruminococcaceae	G_Clostridium_IV	Firmicutes	Firmicutes
F_Ruminococcaceae|G_Coprococcus_RA	1	AB	RA	RA	females_fGRS	BMI	pulit_bmi_females	977	3.41195	0.638186	5.34633	1.11962e-07	28.5832	0.0277834	977	-0.0041616	0.00754929	-0.551258	0.581584	0.303885	0.303885	0.581584	0.0326412	0.000303371	0.612421	977	0.999268	0.00815076	0.0486845	0.16742	0.86704	0.029298	3.34493e-05	0.0333907	0.0333907	0.855047	0.636064	0.0791096	0.778508	F_Ruminococcaceae|G_Coprococcus	NA	NA	NA	NA	NA	F_Ruminococcaceae	G_Coprococcus	Firmicutes	Firmicutes
F_Ruminococcaceae|G_Faecalibacterium_RA	1	AB	RA	RA	females_fGRS	BMI	pulit_bmi_females	977	3.41195	0.638186	5.34633	1.11962e-07	28.5832	0.0277834	977	-0.00084454	0.00750417	-0.112543	0.910416	0.0126659	0.0126659	0.910416	0.0458784	1.24714e-05	0.0049888	977	0.998993	-0.0930781	0.0507019	-1.83579	0.0663886	0.0426141	0.00437511	4.42819	4.42819	0.0356071	0.0110299	4.49294	0.0340351	F_Ruminococcaceae|G_Faecalibacterium	NA	NA	NA	NA	NA	F_Ruminococcaceae	G_Faecalibacterium	Firmicutes	Firmicutes
F_Ruminococcaceae|G_Fusicatenibacter_RA	1	AB	RA	RA	females_fGRS	BMI	pulit_bmi_females	977	3.41195	0.638186	5.34633	1.11962e-07	28.5832	0.0277834	977	-0.0150179	0.00755587	-1.98758	0.0471397	3.95046	3.95046	0.0471397	0.0297206	0.00395568	0.427177	977	0.999462	-0.0491832	0.0462419	-1.06361	0.287506	0.0250185	0.00121808	1.21061	1.21061	0.271485	0.528193	0.608082	0.435511	F_Ruminococcaceae|G_Fusicatenibacter	NA	NA	NA	NA	NA	F_Ruminococcaceae	G_Fusicatenibacter	Firmicutes	Firmicutes
F_Ruminococcaceae|G_Oscillibacter_RA	1	AB	RA	RA	females_fGRS	BMI	pulit_bmi_females	977	3.41195	0.638186	5.34633	1.11962e-07	28.5832	0.0277834	977	-0.00313319	0.00725181	-0.432056	0.665797	0.186672	0.186672	0.665797	0.107063	0.000172019	0.160555	977	0.998298	0.0434131	0.0423679	1.02467	0.305519	0.08017	0.000975601	1.02775	1.02775	0.31094	0.225569	1.22528	0.268327	F_Ruminococcaceae|G_Oscillibacter	NA	NA	NA	NA	NA	F_Ruminococcaceae	G_Oscillibacter	Firmicutes	Firmicutes
F_Ruminococcaceae|G_Ruminococcus_RA	1	AB	RA	RA	females_fGRS	BMI	pulit_bmi_females	977	3.41195	0.638186	5.34633	1.11962e-07	28.5832	0.0277834	977	0.00365065	0.00762062	0.479049	0.632012	0.229488	0.229488	0.632012	0.0144133	0.000233417	0.00379133	977	0.999357	0.10832	0.0525964	2.05945	0.0394508	0.0304047	0.00582591	5.82233	5.82233	0.0160087	0.012381	5.61069	0.0178513	F_Ruminococcaceae|G_Ruminococcus	NA	NA	NA	NA	NA	F_Ruminococcaceae	G_Ruminococcus	Firmicutes	Firmicutes
F_Ruminococcaceae|G_Sporobacter_RA	1	AB	RA	RA	females_fGRS	BMI	pulit_bmi_females	977	3.41195	0.638186	5.34633	1.11962e-07	28.5832	0.0277834	977	0.0217929	0.00743799	2.92994	0.00346982	8.58454	8.58454	0.00346982	0.0607421	0.00832105	0.325905	977	0.999071	0.133567	0.04909	2.72087	0.006511	0.0483698	0.00908009	9.24582	9.24582	0.00242379	0.413211	6.71635	0.00955332	F_Ruminococcaceae|G_Sporobacter	NA	NA	NA	NA	NA	F_Ruminococcaceae	G_Sporobacter	Firmicutes	Firmicutes
F_Ruminococcaceae|G_unclassified_F_Ruminococcaceae_RA	1	AB	RA	RA	females_fGRS	BMI	pulit_bmi_females	977	3.41195	0.638186	5.34633	1.11962e-07	28.5832	0.0277834	977	0.0181305	0.00747751	2.42468	0.015504	5.87906	5.87906	0.015504	0.0548357	0.00573444	0.24243	977	0.999284	0.09209	0.0478217	1.92569	0.0541426	0.0397095	0.00429997	4.33897	4.33897	0.0375111	0.307182	2.90959	0.0880542	F_Ruminococcaceae|G_unclassified_F_Ruminococcaceae	NA	NA	NA	NA	NA	F_Ruminococcaceae	G_unclassified_F_Ruminococcaceae	Firmicutes	Firmicutes
F_Ruminococcaceae|G_unclassified_O_Clostridiales_RA	1	AB	RA	RA	females_fGRS	BMI	pulit_bmi_females	977	3.41195	0.638186	5.34633	1.11962e-07	28.5832	0.0277834	977	0.027865	0.00738336	3.77403	0.00017039	14.2433	14.2433	0.00017039	0.0812708	0.0135044	0.155916	977	0.998593	0.0756322	0.0467095	1.6192	0.105403	0.0557429	0.00289619	2.97208	2.97208	0.0850318	0.320677	1.24483	0.264542	F_Ruminococcaceae|G_unclassified_O_Clostridiales	NA	NA	NA	NA	NA	F_Ruminococcaceae	G_unclassified_O_Clostridiales	Firmicutes	Firmicutes
F_Ruminococcaceae|G_unclassified_P_Firmicutes_RA	0	AB	RA	RA	females_fGRS	BMI	pulit_bmi_females	977	3.41195	0.638186	5.34633	1.11962e-07	28.5832	0.0277834	977	0.029723	0.00737752	4.02886	6.04349e-05	16.2317	16.2317	6.04349e-05	0.081781	0.0153811	0.0208338	977	0.998143	0.0661777	0.0448941	1.47408	0.140459	0.0566654	0.00221263	2.27283	2.27283	0.131985	0.019	0.72618	0.394124	F_Ruminococcaceae|G_unclassified_P_Firmicutes	NA	NA	NA	NA	NA	F_Ruminococcaceae	G_unclassified_P_Firmicutes	Firmicutes	Firmicutes
F_Sutterellaceae|G_Bacteroides_RA	1	AB	RA	RA	females_fGRS	BMI	pulit_bmi_females	977	3.41195	0.638186	5.34633	1.11962e-07	28.5832	0.0277834	977	0.0292187	0.0074656	3.91378	9.72163e-05	15.3176	15.3176	9.72163e-05	0.0499062	0.0150188	0.00175351	977	0.998956	0.0424707	0.0443762	0.957062	0.338536	0.033431	0.000911422	0.913715	0.913715	0.339369	0.00262899	0.0937122	0.75951	F_Sutterellaceae|G_Bacteroides	NA	NA	NA	NA	NA	F_Sutterellaceae	G_Bacteroides	Proteobacteria	Bacteroidetes
F_Sutterellaceae|G_Parabacteroides_RA	1	AB	RA	RA	females_fGRS	BMI	pulit_bmi_females	977	3.41195	0.638186	5.34633	1.11962e-07	28.5832	0.0277834	977	0.0238744	0.00749854	3.18387	0.00149954	10.137	10.137	0.00149954	0.0425953	0.0100157	0.00348835	977	0.99942	0.117051	0.0508268	2.30293	0.0212825	0.0394228	0.00689848	6.95897	6.95897	0.00847366	0.000813361	4.59215	0.0321186	F_Sutterellaceae|G_Parabacteroides	NA	NA	NA	NA	NA	F_Sutterellaceae	G_Parabacteroides	Proteobacteria	Bacteroidetes
F_Veillonellaceae|G_Bifidobacterium_RA	1	AB	RA	RA	females_fGRS	BMI	pulit_bmi_females	977	3.41195	0.638186	5.34633	1.11962e-07	28.5832	0.0277834	977	0.0196805	0.00757566	2.59786	0.0095229	6.74889	6.74889	0.0095229	0.0277096	0.00677181	0.390702	977	0.999586	0.0223738	0.045121	0.495862	0.619992	0.0174276	0.000251732	0.248254	0.248254	0.61842	0.528299	0.00375898	0.951112	F_Veillonellaceae|G_Bifidobacterium	NA	NA	NA	NA	NA	F_Veillonellaceae	G_Bifidobacterium	Firmicutes	Actinobacteriota
F_unclassified_O_Clostridiales|F_unclassified_P_Firmicutes_RA	0	AB	RA	RA	females_fGRS	BMI	pulit_bmi_females	977	3.41195	0.638186	5.34633	1.11962e-07	28.5832	0.0277834	977	0.00723434	0.00759964	0.951932	0.341369	0.906175	0.906175	0.341369	0.0184744	0.000917888	0.0680594	977	0.999304	-0.000408175	0.0455041	-0.00897006	0.992843	0.016725	8.37942e-08	8.25777e-05	8.25777e-05	0.992751	0.235585	0.0300777	0.862314	F_unclassified_O_Clostridiales|F_unclassified_P_Firmicutes	NA	NA	NA	NA	NA	F_unclassified_O_Clostridiales	F_unclassified_P_Firmicutes	Firmicutes	Firmicutes
F_unclassified_O_Clostridiales|G_Alistipes_RA	0	AB	RA	RA	females_fGRS	BMI	pulit_bmi_females	977	3.41195	0.638186	5.34633	1.11962e-07	28.5832	0.0277834	977	-0.00957883	0.0074927	-1.27842	0.201407	1.63436	1.63436	0.201407	0.0511275	0.00160041	0.0443002	977	0.99942	-0.0626147	0.0476506	-1.31404	0.188833	0.0441279	0.0019746	2.00172	2.00172	0.157442	0.689234	1.49012	0.222198	F_unclassified_O_Clostridiales|G_Alistipes	NA	NA	NA	NA	NA	F_unclassified_O_Clostridiales	G_Alistipes	Firmicutes	Bacteroidetes
F_unclassified_O_Clostridiales|G_Bacteroides_RA	0	AB	RA	RA	females_fGRS	BMI	pulit_bmi_females	977	3.41195	0.638186	5.34633	1.11962e-07	28.5832	0.0277834	977	-0.0137222	0.00746991	-1.837	0.0665164	3.37456	3.37456	0.0665164	0.0595553	0.00327511	0.0216779	977	0.999171	-0.0581087	0.0470127	-1.23602	0.21645	0.0472688	0.00170187	1.73093	1.73093	0.188604	0.659936	1.0501	0.305485	F_unclassified_O_Clostridiales|G_Bacteroides	NA	NA	NA	NA	NA	F_unclassified_O_Clostridiales	G_Bacteroides	Firmicutes	Bacteroidetes
F_unclassified_O_Clostridiales|G_Barnesiella_RA	0	AB	RA	RA	females_fGRS	BMI	pulit_bmi_females	977	3.41195	0.638186	5.34633	1.11962e-07	28.5832	0.0277834	977	-0.00893871	0.00758106	-1.17909	0.238654	1.39024	1.39024	0.238654	0.0273107	0.00139554	0.116735	977	0.999337	0.049279	0.0472519	1.0429	0.296995	0.018099	0.00122656	1.21045	1.21045	0.271517	0.431823	1.75392	0.185385	F_unclassified_O_Clostridiales|G_Barnesiella	NA	NA	NA	NA	NA	F_unclassified_O_Clostridiales	G_Barnesiella	Firmicutes	Bacteroidetes
F_unclassified_O_Clostridiales|G_Blautia_RA	0	AB	RA	RA	females_fGRS	BMI	pulit_bmi_females	977	3.41195	0.638186	5.34633	1.11962e-07	28.5832	0.0277834	977	-0.0277069	0.00734767	-3.77084	0.000172547	14.2193	14.2193	0.000172547	0.0884215	0.0133766	0.186146	977	0.998925	-0.0906219	0.0488893	-1.85361	0.0637945	0.0657919	0.0041596	4.31451	4.31451	0.0380515	0.547989	2.18055	0.139764	F_unclassified_O_Clostridiales|G_Blautia	NA	NA	NA	NA	NA	F_unclassified_O_Clostridiales	G_Blautia	Firmicutes	Firmicutes
F_unclassified_O_Clostridiales|G_Clostridium_IV_RA	0	AB	RA	RA	females_fGRS	BMI	pulit_bmi_females	977	3.41195	0.638186	5.34633	1.11962e-07	28.5832	0.0277834	977	-0.0372299	0.00749091	-4.97001	7.91306e-07	24.701	24.701	7.91306e-07	0.048845	0.0242461	0.0221759	977	0.999455	-0.0459142	0.0440969	-1.04121	0.297778	0.0240349	0.00105837	1.05081	1.05081	0.305576	0.0396878	0.0399717	0.841536	F_unclassified_O_Clostridiales|G_Clostridium_IV	NA	NA	NA	NA	NA	F_unclassified_O_Clostridiales	G_Clostridium_IV	Firmicutes	Firmicutes
F_unclassified_O_Clostridiales|G_Coprococcus_RA	0	AB	RA	RA	females_fGRS	BMI	pulit_bmi_females	977	3.41195	0.638186	5.34633	1.11962e-07	28.5832	0.0277834	977	-0.0276107	0.00744627	-3.70798	0.000220772	13.7491	13.7491	0.000220772	0.0578835	0.0133677	0.429177	977	0.999128	-0.0496944	0.0495535	-1.00284	0.315936	0.0374976	0.00125148	1.25993	1.25993	0.261943	0.711493	0.261593	0.609028	F_unclassified_O_Clostridiales|G_Coprococcus	NA	NA	NA	NA	NA	F_unclassified_O_Clostridiales	G_Coprococcus	Firmicutes	Firmicutes
F_unclassified_O_Clostridiales|G_Oscillibacter_RA	0	AB	RA	RA	females_fGRS	BMI	pulit_bmi_females	977	3.41195	0.638186	5.34633	1.11962e-07	28.5832	0.0277834	977	-0.0331271	0.00746377	-4.43839	1.01039e-05	19.6993	19.6993	1.01039e-05	0.0600697	0.0191083	0.32445	977	0.999223	-0.0526802	0.0460348	-1.14435	0.252477	0.0354258	0.00139456	1.40096	1.40096	0.236853	0.518147	0.204113	0.651421	F_unclassified_O_Clostridiales|G_Oscillibacter	NA	NA	NA	NA	NA	F_unclassified_O_Clostridiales	G_Oscillibacter	Firmicutes	Firmicutes
F_unclassified_O_Clostridiales|G_Roseburia_RA	0	AB	RA	RA	females_fGRS	BMI	pulit_bmi_females	977	3.41195	0.638186	5.34633	1.11962e-07	28.5832	0.0277834	977	-0.0365816	0.00717735	-5.09681	4.15232e-07	25.9775	25.9775	4.15232e-07	0.13235	0.0232605	0.000143753	977	0.99823	-0.0371605	0.0435402	-0.853475	0.393396	0.0839257	0.000707701	0.748588	0.748588	0.387138	0.0105045	0.000193463	0.988903	F_unclassified_O_Clostridiales|G_Roseburia	NA	NA	NA	NA	NA	F_unclassified_O_Clostridiales	G_Roseburia	Firmicutes	Firmicutes
F_unclassified_O_Clostridiales|G_Ruminococcus_RA	0	AB	RA	RA	females_fGRS	BMI	pulit_bmi_females	977	3.41195	0.638186	5.34633	1.11962e-07	28.5832	0.0277834	977	-0.0183696	0.00741809	-2.47633	0.0134441	6.13219	6.13219	0.0134441	0.0677662	0.00589952	0.00432389	977	0.999082	0.0240205	0.0452366	0.530999	0.59542	0.051424	0.000292339	0.298633	0.298633	0.584867	0.0406635	0.97119	0.324384	F_unclassified_O_Clostridiales|G_Ruminococcus	NA	NA	NA	NA	NA	F_unclassified_O_Clostridiales	G_Ruminococcus	Firmicutes	Firmicutes
F_unclassified_O_Clostridiales|G_Sporobacter_RA	0	AB	RA	RA	females_fGRS	BMI	pulit_bmi_females	977	3.41195	0.638186	5.34633	1.11962e-07	28.5832	0.0277834	977	-0.0119538	0.00755652	-1.58191	0.113996	2.50245	2.50245	0.113996	0.0337554	0.00249533	0.310834	977	0.999341	0.044673	0.0445411	1.00296	0.315879	0.0242671	0.0010068	0.999856	0.999856	0.317595	0.17062	1.67016	0.196237	F_unclassified_O_Clostridiales|G_Sporobacter	NA	NA	NA	NA	NA	F_unclassified_O_Clostridiales	G_Sporobacter	Firmicutes	Firmicutes
F_unclassified_O_Clostridiales|G_unclassified_F_Ruminococcaceae_RA	0	AB	RA	RA	females_fGRS	BMI	pulit_bmi_females	977	3.41195	0.638186	5.34633	1.11962e-07	28.5832	0.0277834	977	-0.0253269	0.00749669	-3.37841	0.000758093	11.4137	11.4137	0.000758093	0.0503169	0.0111861	0.00749355	977	0.999114	-0.0481129	0.0464361	-1.03611	0.300151	0.0328074	0.00116566	1.16784	1.16784	0.280115	0.0320878	0.27476	0.600157	F_unclassified_O_Clostridiales|G_unclassified_F_Ruminococcaceae	NA	NA	NA	NA	NA	F_unclassified_O_Clostridiales	G_unclassified_F_Ruminococcaceae	Firmicutes	Firmicutes
F_unclassified_O_Clostridiales|G_unclassified_P_Firmicutes_RA	0	AB	RA	RA	females_fGRS	BMI	pulit_bmi_females	977	3.41195	0.638186	5.34633	1.11962e-07	28.5832	0.0277834	977	0.00723434	0.00759964	0.951932	0.341369	0.906175	0.906175	0.341369	0.0184744	0.000917888	0.0680594	977	0.999304	-0.000408175	0.0455041	-0.00897006	0.992843	0.016725	8.37942e-08	8.25777e-05	8.25777e-05	0.992751	0.235585	0.0300777	0.862314	F_unclassified_O_Clostridiales|G_unclassified_P_Firmicutes	NA	NA	NA	NA	NA	F_unclassified_O_Clostridiales	G_unclassified_P_Firmicutes	Firmicutes	Firmicutes
F_unclassified_P_Firmicutes|G_Alistipes_RA	0	AB	RA	RA	females_fGRS	BMI	pulit_bmi_females	977	3.41195	0.638186	5.34633	1.11962e-07	28.5832	0.0277834	977	-0.0146985	0.00745184	-1.97246	0.0488406	3.89062	3.89062	0.0488406	0.0625653	0.00376388	0.454609	977	0.999076	-0.0584066	0.0459105	-1.27218	0.203308	0.0531668	0.00171615	1.75632	1.75632	0.185396	0.454162	1.02319	0.311764	F_unclassified_P_Firmicutes|G_Alistipes	NA	NA	NA	NA	NA	F_unclassified_P_Firmicutes	G_Alistipes	Firmicutes	Bacteroidetes
F_unclassified_P_Firmicutes|G_Bacteroides_RA	0	AB	RA	RA	females_fGRS	BMI	pulit_bmi_females	977	3.41195	0.638186	5.34633	1.11962e-07	28.5832	0.0277834	977	-0.0179587	0.00740719	-2.42449	0.0155118	5.87816	5.87816	0.0155118	0.0756251	0.00560746	0.0573421	977	0.99855	-0.0679061	0.0464457	-1.46206	0.143726	0.06207	0.00232257	2.3995	2.3995	0.1217	0.0852908	1.35232	0.244873	F_unclassified_P_Firmicutes|G_Bacteroides	NA	NA	NA	NA	NA	F_unclassified_P_Firmicutes	G_Bacteroides	Firmicutes	Bacteroidetes
F_unclassified_P_Firmicutes|G_Barnesiella_RA	0	AB	RA	RA	females_fGRS	BMI	pulit_bmi_females	977	3.41195	0.638186	5.34633	1.11962e-07	28.5832	0.0277834	977	-0.0120012	0.00755558	-1.58839	0.112525	2.52297	2.52297	0.112525	0.0345204	0.0025138	0.452177	977	0.999368	0.0475335	0.0460691	1.03179	0.302172	0.02947	0.0011342	1.13241	1.13241	0.287527	0.616183	1.84656	0.174184	F_unclassified_P_Firmicutes|G_Barnesiella	NA	NA	NA	NA	NA	F_unclassified_P_Firmicutes	G_Barnesiella	Firmicutes	Bacteroidetes
F_unclassified_P_Firmicutes|G_Blautia_RA	0	AB	RA	RA	females_fGRS	BMI	pulit_bmi_females	977	3.41195	0.638186	5.34633	1.11962e-07	28.5832	0.0277834	977	-0.0305616	0.00733617	-4.16588	3.37838e-05	17.3545	17.3545	3.37838e-05	0.0897081	0.0163031	0.0404639	977	0.99892	-0.0769712	0.0461033	-1.66954	0.0950109	0.064652	0.00300062	3.10858	3.10858	0.078196	0.0640123	1.19024	0.27528	F_unclassified_P_Firmicutes|G_Blautia	NA	NA	NA	NA	NA	F_unclassified_P_Firmicutes	G_Blautia	Firmicutes	Firmicutes
F_unclassified_P_Firmicutes|G_Clostridium_IV_RA	0	AB	RA	RA	females_fGRS	BMI	pulit_bmi_females	977	3.41195	0.638186	5.34633	1.11962e-07	28.5832	0.0277834	977	-0.0379106	0.00740234	-5.12144	3.6575e-07	26.2291	26.2291	3.6575e-07	0.0672606	0.0252476	0.129485	977	0.999069	-0.0418745	0.0430706	-0.972229	0.330937	0.0410603	0.000884284	0.893562	0.893562	0.34475	0.114116	0.00852824	0.926421	F_unclassified_P_Firmicutes|G_Clostridium_IV	NA	NA	NA	NA	NA	F_unclassified_P_Firmicutes	G_Clostridium_IV	Firmicutes	Firmicutes
F_unclassified_P_Firmicutes|G_Coprococcus_RA	0	AB	RA	RA	females_fGRS	BMI	pulit_bmi_females	977	3.41195	0.638186	5.34633	1.11962e-07	28.5832	0.0277834	977	-0.0283901	0.00746692	-3.80211	0.000152434	14.4561	14.4561	0.000152434	0.0527183	0.0141321	0.83793	977	0.999124	-0.0409088	0.046732	-0.875393	0.38136	0.0322484	0.000847037	0.84813	0.84813	0.357311	0.877074	0.0835985	0.772479	F_unclassified_P_Firmicutes|G_Coprococcus	NA	NA	NA	NA	NA	F_unclassified_P_Firmicutes	G_Coprococcus	Firmicutes	Firmicutes
F_unclassified_P_Firmicutes|G_Oscillibacter_RA	0	AB	RA	RA	females_fGRS	BMI	pulit_bmi_females	977	3.41195	0.638186	5.34633	1.11962e-07	28.5832	0.0277834	977	-0.0343685	0.00740706	-4.63996	3.96315e-06	21.5292	21.5292	3.96315e-06	0.0716422	0.0206262	0.241631	977	0.999444	-0.0360573	0.0437043	-0.825031	0.409354	0.0465555	0.000654009	0.664679	0.664679	0.415113	0.116795	0.00154618	0.968634	F_unclassified_P_Firmicutes|G_Oscillibacter	NA	NA	NA	NA	NA	F_unclassified_P_Firmicutes	G_Oscillibacter	Firmicutes	Firmicutes
F_unclassified_P_Firmicutes|G_Roseburia_RA	0	AB	RA	RA	females_fGRS	BMI	pulit_bmi_females	977	3.41195	0.638186	5.34633	1.11962e-07	28.5832	0.0277834	977	-0.0378112	0.00716546	-5.27687	1.62157e-07	27.8454	27.8454	1.62157e-07	0.133666	0.0248951	0.000936345	977	0.997786	-0.033295	0.0424686	-0.783991	0.433045	0.087996	0.000566332	0.601725	0.601725	0.43811	0.00190568	0.0118146	0.913444	F_unclassified_P_Firmicutes|G_Roseburia	NA	NA	NA	NA	NA	F_unclassified_P_Firmicutes	G_Roseburia	Firmicutes	Firmicutes
F_unclassified_P_Firmicutes|G_Ruminococcus_RA	0	AB	RA	RA	females_fGRS	BMI	pulit_bmi_females	977	3.41195	0.638186	5.34633	1.11962e-07	28.5832	0.0277834	977	-0.0194422	0.00743796	-2.61391	0.00909001	6.83254	6.83254	0.00909001	0.061771	0.00661557	0.0056083	977	0.998969	0.0223417	0.0451337	0.495012	0.620592	0.0498636	0.000251775	0.256774	0.256774	0.612461	0.0188887	0.938574	0.332645	F_unclassified_P_Firmicutes|G_Ruminococcus	NA	NA	NA	NA	NA	F_unclassified_P_Firmicutes	G_Ruminococcus	Firmicutes	Firmicutes
F_unclassified_P_Firmicutes|G_Sporobacter_RA	0	AB	RA	RA	females_fGRS	BMI	pulit_bmi_females	977	3.41195	0.638186	5.34633	1.11962e-07	28.5832	0.0277834	977	-0.0157741	0.00751808	-2.09816	0.0361497	4.40226	4.40226	0.0361497	0.0424006	0.00435047	0.0134705	977	0.999379	0.0403522	0.0448122	0.900473	0.367868	0.0383479	0.000816164	0.8224	0.8224	0.364705	0.0152967	1.65759	0.197929	F_unclassified_P_Firmicutes|G_Sporobacter	NA	NA	NA	NA	NA	F_unclassified_P_Firmicutes	G_Sporobacter	Firmicutes	Firmicutes
F_unclassified_P_Firmicutes|G_unclassified_F_Ruminococcaceae_RA	0	AB	RA	RA	females_fGRS	BMI	pulit_bmi_females	977	3.41195	0.638186	5.34633	1.11962e-07	28.5832	0.0277834	977	-0.0279529	0.00746532	-3.74437	0.000191501	14.0203	14.0203	0.000191501	0.0573936	0.0136384	0.337251	977	0.999408	-0.0297952	0.0450704	-0.661082	0.50856	0.0395022	0.000446163	0.450113	0.450113	0.502441	0.300893	0.00181122	0.966054	F_unclassified_P_Firmicutes|G_unclassified_F_Ruminococcaceae	NA	NA	NA	NA	NA	F_unclassified_P_Firmicutes	G_unclassified_F_Ruminococcaceae	Firmicutes	Firmicutes
F_unclassified_P_Firmicutes|G_unclassified_O_Clostridiales_RA	0	AB	RA	RA	females_fGRS	BMI	pulit_bmi_females	977	3.41195	0.638186	5.34633	1.11962e-07	28.5832	0.0277834	977	-0.00731653	0.00759922	-0.962799	0.335888	0.926983	0.926983	0.335888	0.0185836	0.000938861	0.0724153	977	0.999332	0.000630295	0.0455268	0.0138445	0.988954	0.0168546	1.99798e-07	0.000196923	0.000196923	0.988807	0.239378	0.0325242	0.856882	F_unclassified_P_Firmicutes|G_unclassified_O_Clostridiales	NA	NA	NA	NA	NA	F_unclassified_P_Firmicutes	G_unclassified_O_Clostridiales	Firmicutes	Firmicutes
G_Alistipes|G_Bacteroides_RA	1	AB	RA	RA	females_fGRS	BMI	pulit_bmi_females	977	3.41195	0.638186	5.34633	1.11962e-07	28.5832	0.0277834	977	-0.0125873	0.00759836	-1.65658	0.0979277	2.74426	2.74426	0.0979277	0.0212427	0.0027719	0.0539563	977	0.999561	-0.0139453	0.0444088	-0.314022	0.753504	0.0149263	9.78453e-05	0.0962487	0.0962487	0.756445	0.0487602	0.000950018	0.975411	G_Alistipes|G_Bacteroides	NA	NA	NA	NA	NA	G_Alistipes	G_Bacteroides	Bacteroidetes	Bacteroidetes
G_Alistipes|G_Barnesiella_RA	1	AB	RA	RA	females_fGRS	BMI	pulit_bmi_females	977	3.41195	0.638186	5.34633	1.11962e-07	28.5832	0.0277834	977	0.000440334	0.00764295	0.0576131	0.954069	0.00331927	0.00331927	0.954069	0.00928093	3.39367e-06	0.0311433	977	0.999442	0.137106	0.0520051	2.63639	0.00837937	0.0324634	0.0092949	9.30896	9.30896	0.00234245	0.0152458	9.50938	0.00204424	G_Alistipes|G_Barnesiella	NA	NA	NA	NA	NA	G_Alistipes	G_Barnesiella	Bacteroidetes	Bacteroidetes
G_Alistipes|G_Clostridium_IV_RA	1	AB	RA	RA	females_fGRS	BMI	pulit_bmi_females	977	3.41195	0.638186	5.34633	1.11962e-07	28.5832	0.0277834	977	-0.0241273	0.00750444	-3.21507	0.00134725	10.3367	10.3367	0.00134725	0.0386024	0.0102556	0.0917835	977	0.999368	0.027369	0.042733	0.640465	0.521871	0.0260792	0.000379143	0.377227	0.377227	0.539235	0.165715	1.40047	0.236645	G_Alistipes|G_Clostridium_IV	NA	NA	NA	NA	NA	G_Alistipes	G_Clostridium_IV	Bacteroidetes	Firmicutes
G_Alistipes|G_Oscillibacter_RA	1	AB	RA	RA	females_fGRS	BMI	pulit_bmi_females	977	3.41195	0.638186	5.34633	1.11962e-07	28.5832	0.0277834	977	-0.021646	0.00757024	-2.85936	0.00433609	8.17592	8.17592	0.00433609	0.0284107	0.00819777	0.00453609	977	0.999418	0.0372909	0.0451145	0.826583	0.408474	0.0171956	0.000699765	0.689936	0.689936	0.406391	0.00707244	1.80266	0.179391	G_Alistipes|G_Oscillibacter	NA	NA	NA	NA	NA	G_Alistipes	G_Oscillibacter	Bacteroidetes	Firmicutes
G_Alistipes|G_Parabacteroides_RA	1	AB	RA	RA	females_fGRS	BMI	pulit_bmi_females	977	3.41195	0.638186	5.34633	1.11962e-07	28.5832	0.0277834	977	-0.0176871	0.00759261	-2.32951	0.0200368	5.42661	5.42661	0.0200368	0.0179198	0.00549987	0.158346	977	0.999578	0.0671566	0.0507818	1.32245	0.186017	0.023687	0.00225111	2.23425	2.23425	0.135308	0.0917334	3.71376	0.0539656	G_Alistipes|G_Parabacteroides	NA	NA	NA	NA	NA	G_Alistipes	G_Parabacteroides	Bacteroidetes	Bacteroidetes
G_Alistipes|G_Roseburia_RA	1	AB	RA	RA	females_fGRS	BMI	pulit_bmi_females	977	3.41195	0.638186	5.34633	1.11962e-07	28.5832	0.0277834	977	-0.0324494	0.00724292	-4.48015	8.34801e-06	20.0717	20.0717	8.34801e-06	0.103329	0.0185735	0.117335	977	0.998833	-0.00058594	0.044887	-0.0130536	0.989585	0.0715344	1.76027e-07	0.000183711	0.000183711	0.989189	0.175863	0.575594	0.448045	G_Alistipes|G_Roseburia	NA	NA	NA	NA	NA	G_Alistipes	G_Roseburia	Bacteroidetes	Firmicutes
G_Alistipes|G_Sporobacter_RA	1	AB	RA	RA	females_fGRS	BMI	pulit_bmi_females	977	3.41195	0.638186	5.34633	1.11962e-07	28.5832	0.0277834	977	0.00291409	0.00759006	0.383935	0.701111	0.147406	0.147406	0.701111	0.0242676	0.000148431	0.145511	977	0.999286	0.122638	0.0515315	2.37987	0.017319	0.0369555	0.00749106	7.53738	7.53738	0.00615503	0.362957	7.39996	0.00652254	G_Alistipes|G_Sporobacter	NA	NA	NA	NA	NA	G_Alistipes	G_Sporobacter	Bacteroidetes	Firmicutes
G_Alistipes|G_unclassified_F_Ruminococcaceae_RA	1	AB	RA	RA	females_fGRS	BMI	pulit_bmi_females	977	3.41195	0.638186	5.34633	1.11962e-07	28.5832	0.0277834	977	-0.00816677	0.00754571	-1.08231	0.279386	1.17139	1.17139	0.279386	0.0335179	0.00116834	0.0854278	977	0.999508	0.0506535	0.0486694	1.04077	0.297983	0.032118	0.00128983	1.29132	1.29132	0.256085	0.247034	1.80723	0.178841	G_Alistipes|G_unclassified_F_Ruminococcaceae	NA	NA	NA	NA	NA	G_Alistipes	G_unclassified_F_Ruminococcaceae	Bacteroidetes	Firmicutes
G_Alistipes|G_unclassified_O_Clostridiales_RA	1	AB	RA	RA	females_fGRS	BMI	pulit_bmi_females	977	3.41195	0.638186	5.34633	1.11962e-07	28.5832	0.0277834	977	0.00960112	0.00749254	1.28142	0.200351	1.64205	1.64205	0.200351	0.0511783	0.00160785	0.0445218	977	0.999416	0.0627902	0.04767	1.31718	0.187777	0.0441845	0.00198566	2.01305	2.01305	0.156273	0.689971	1.49881	0.220855	G_Alistipes|G_unclassified_O_Clostridiales	NA	NA	NA	NA	NA	G_Alistipes	G_unclassified_O_Clostridiales	Bacteroidetes	Firmicutes
G_Alistipes|G_unclassified_P_Firmicutes_RA	1	AB	RA	RA	females_fGRS	BMI	pulit_bmi_females	977	3.41195	0.638186	5.34633	1.11962e-07	28.5832	0.0277834	977	0.0147044	0.00745186	1.97325	0.0487505	3.89373	3.89373	0.0487505	0.0625657	0.00376689	0.45201	977	0.999075	0.0586197	0.0459166	1.27666	0.201724	0.053186	0.00172867	1.76918	1.76918	0.183797	0.452731	1.03291	0.309477	G_Alistipes|G_unclassified_P_Firmicutes	NA	NA	NA	NA	NA	G_Alistipes	G_unclassified_P_Firmicutes	Bacteroidetes	Firmicutes
G_Anaerostipes|G_Bifidobacterium_RA	1	AB	RA	RA	females_fGRS	BMI	pulit_bmi_females	977	3.41195	0.638186	5.34633	1.11962e-07	28.5832	0.0277834	977	-0.00600759	0.00751769	-0.799127	0.424413	0.638603	0.638603	0.424413	0.0420319	0.000631333	0.125007	977	0.99895	0.0944449	0.0505447	1.86854	0.0616864	0.0297458	0.00454628	4.5404	4.5404	0.033355	0.0850264	5.3102	0.0212009	G_Anaerostipes|G_Bifidobacterium	NA	NA	NA	NA	NA	G_Anaerostipes	G_Bifidobacterium	Firmicutes	Actinobacteriota
G_Anaerostipes|G_Blautia_RA	1	AB	RA	RA	females_fGRS	BMI	pulit_bmi_females	977	3.41195	0.638186	5.34633	1.11962e-07	28.5832	0.0277834	977	-0.0124369	0.00762069	-1.63199	0.103006	2.66339	2.66339	0.103006	0.0165293	0.00270317	0.000331768	977	0.999608	0.0129643	0.0448706	0.288927	0.772638	0.0133335	8.42101e-05	0.0827023	0.0827023	0.77373	0.000276339	0.330429	0.565406	G_Anaerostipes|G_Blautia	NA	NA	NA	NA	NA	G_Anaerostipes	G_Blautia	Firmicutes	Firmicutes
G_Anaerostipes|G_Butyricicoccus_RA	1	AB	RA	RA	females_fGRS	BMI	pulit_bmi_females	977	3.41195	0.638186	5.34633	1.11962e-07	28.5832	0.0277834	977	-0.015354	0.00759707	-2.02105	0.0435495	4.08463	4.08463	0.0435495	0.01982	0.00413176	8.88554e-05	977	0.99921	0.060717	0.0482672	1.25793	0.208415	0.0214929	0.00184383	1.82592	1.82592	0.176926	1.39122e-05	2.98198	0.0841962	G_Anaerostipes|G_Butyricicoccus	NA	NA	NA	NA	NA	G_Anaerostipes	G_Butyricicoccus	Firmicutes	Firmicutes
G_Anaerostipes|G_Clostridium_XVIII_RA	1	AB	RA	RA	females_fGRS	BMI	pulit_bmi_females	977	3.41195	0.638186	5.34633	1.11962e-07	28.5832	0.0277834	977	0.00378791	0.00763771	0.495949	0.620043	0.245965	0.245965	0.620043	0.011993	0.00025079	1.58934e-05	977	0.999498	0.0136479	0.0451534	0.302255	0.762458	0.0110735	9.33546e-05	0.0914735	0.0914735	0.762377	4.26121e-06	0.0495657	0.823821	G_Anaerostipes|G_Clostridium_XVIII	NA	NA	NA	NA	NA	G_Anaerostipes	G_Clostridium_XVIII	Firmicutes	Firmicutes
G_Anaerostipes|G_Dorea_RA	1	AB	RA	RA	females_fGRS	BMI	pulit_bmi_females	977	3.41195	0.638186	5.34633	1.11962e-07	28.5832	0.0277834	977	-0.0254054	0.0076314	-3.32906	0.000904246	11.0826	11.0826	0.000904246	0.013557	0.0112821	0.0889579	977	0.99983	0.0205077	0.0458933	0.446857	0.654978	0.00223668	0.000210691	0.204617	0.204617	0.651121	0.0976674	1.07652	0.299477	G_Anaerostipes|G_Dorea	NA	NA	NA	NA	NA	G_Anaerostipes	G_Dorea	Firmicutes	Firmicutes
G_Anaerostipes|G_Fusicatenibacter_RA	1	AB	RA	RA	females_fGRS	BMI	pulit_bmi_females	977	3.41195	0.638186	5.34633	1.11962e-07	28.5832	0.0277834	977	-0.00985152	0.00764689	-1.2883	0.197948	1.65972	1.65972	0.197948	0.00835411	0.00169851	0.00569814	977	0.999595	0.00167387	0.0472067	0.0354584	0.971714	0.00614138	1.40571e-06	0.00137055	0.00137055	0.970476	0.00301538	0.0675615	0.794921	G_Anaerostipes|G_Fusicatenibacter	NA	NA	NA	NA	NA	G_Anaerostipes	G_Fusicatenibacter	Firmicutes	Firmicutes
G_Anaerostipes|G_Ruminococcus2_RA	1	AB	RA	RA	females_fGRS	BMI	pulit_bmi_females	977	3.41195	0.638186	5.34633	1.11962e-07	28.5832	0.0277834	977	-0.0159349	0.00766109	-2.07998	0.0377897	4.32632	4.32632	0.0377897	0.00485325	0.00444306	0.0195366	977	0.999811	-0.0622248	0.046358	-1.34227	0.179509	0.00277735	0.00194037	1.88546	1.88546	0.170033	0.00661152	1.0858	0.297404	G_Anaerostipes|G_Ruminococcus2	NA	NA	NA	NA	NA	G_Anaerostipes	G_Ruminococcus2	Firmicutes	Firmicutes
G_Bacteroides|G_Barnesiella_RA	1	AB	RA	RA	females_fGRS	BMI	pulit_bmi_females	977	3.41195	0.638186	5.34633	1.11962e-07	28.5832	0.0277834	977	0.0129652	0.00762249	1.70091	0.0892802	2.8931	2.8931	0.0892802	0.016349	0.00293685	0.00843016	977	0.999242	0.134799	0.0483816	2.78616	0.00533371	0.0256815	0.0090666	9.01711	9.01711	0.00274331	0.00848558	7.59797	0.00584342	G_Bacteroides|G_Barnesiella	NA	NA	NA	NA	NA	G_Bacteroides	G_Barnesiella	Bacteroidetes	Bacteroidetes
G_Bacteroides|G_Coprococcus_RA	1	AB	RA	RA	females_fGRS	BMI	pulit_bmi_females	977	3.41195	0.638186	5.34633	1.11962e-07	28.5832	0.0277834	977	-0.00844739	0.00745518	-1.13309	0.257457	1.28389	1.28389	0.257457	0.0552633	0.00125174	0.560307	977	0.999097	0.0173517	0.045923	0.377844	0.705546	0.0494642	0.00015208	0.155034	0.155034	0.693857	0.72085	0.356165	0.550644	G_Bacteroides|G_Coprococcus	NA	NA	NA	NA	NA	G_Bacteroides	G_Coprococcus	Bacteroidetes	Firmicutes
G_Bacteroides|G_Dorea_RA	1	AB	RA	RA	females_fGRS	BMI	pulit_bmi_females	977	3.41195	0.638186	5.34633	1.11962e-07	28.5832	0.0277834	977	-0.0276155	0.00752472	-3.66997	0.000255809	13.4687	13.4687	0.000255809	0.0366748	0.0133898	0.0721079	977	0.999319	-0.0193652	0.0428779	-0.451635	0.651532	0.0230248	0.000188744	0.187203	0.187203	0.665351	0.083933	0.0357539	0.850025	G_Bacteroides|G_Dorea	NA	NA	NA	NA	NA	G_Bacteroides	G_Dorea	Bacteroidetes	Firmicutes
G_Bacteroides|G_Parabacteroides_RA	1	AB	RA	RA	females_fGRS	BMI	pulit_bmi_females	977	3.41195	0.638186	5.34633	1.11962e-07	28.5832	0.0277834	977	-0.00894122	0.00763827	-1.17058	0.242054	1.37026	1.37026	0.242054	0.00938477	0.00140083	0.127264	977	0.999509	0.0751631	0.0498521	1.50772	0.131626	0.0157542	0.00282222	2.7785	2.7785	0.0958605	0.29212	3.60583	0.0575774	G_Bacteroides|G_Parabacteroides	NA	NA	NA	NA	NA	G_Bacteroides	G_Parabacteroides	Bacteroidetes	Bacteroidetes
G_Bacteroides|G_Sporobacter_RA	1	AB	RA	RA	females_fGRS	BMI	pulit_bmi_females	977	3.41195	0.638186	5.34633	1.11962e-07	28.5832	0.0277834	977	0.00919437	0.00754522	1.21857	0.223305	1.48491	1.48491	0.223305	0.0380552	0.0014741	0.0528098	977	0.999284	0.0890963	0.0475457	1.87391	0.0609427	0.0342618	0.00399209	4.00557	4.00557	0.0456285	0.648539	3.33526	0.0678097	G_Bacteroides|G_Sporobacter	NA	NA	NA	NA	NA	G_Bacteroides	G_Sporobacter	Bacteroidetes	Firmicutes
G_Bacteroides|G_unclassified_F_Ruminococcaceae_RA	1	AB	RA	RA	females_fGRS	BMI	pulit_bmi_females	977	3.41195	0.638186	5.34633	1.11962e-07	28.5832	0.0277834	977	0.00286082	0.00753507	0.379668	0.704275	0.144148	0.144148	0.704275	0.0415364	0.00014258	0.416572	977	0.999435	0.0353531	0.0452208	0.781788	0.434339	0.0346215	0.000628688	0.631046	0.631046	0.427166	0.812597	0.553024	0.457085	G_Bacteroides|G_unclassified_F_Ruminococcaceae	NA	NA	NA	NA	NA	G_Bacteroides	G_unclassified_F_Ruminococcaceae	Bacteroidetes	Firmicutes
G_Bacteroides|G_unclassified_O_Clostridiales_RA	1	AB	RA	RA	females_fGRS	BMI	pulit_bmi_females	977	3.41195	0.638186	5.34633	1.11962e-07	28.5832	0.0277834	977	0.0137197	0.00746994	1.83665	0.0665681	3.37327	3.37327	0.0665681	0.0595474	0.0032739	0.0216742	977	0.999171	0.0581268	0.047013	1.2364	0.21631	0.0472659	0.00170292	1.732	1.732	0.188467	0.659764	1.05107	0.305262	G_Bacteroides|G_unclassified_O_Clostridiales	NA	NA	NA	NA	NA	G_Bacteroides	G_unclassified_O_Clostridiales	Bacteroidetes	Firmicutes
G_Bacteroides|G_unclassified_P_Firmicutes_RA	1	AB	RA	RA	females_fGRS	BMI	pulit_bmi_females	977	3.41195	0.638186	5.34633	1.11962e-07	28.5832	0.0277834	977	0.0179546	0.00740713	2.42396	0.0155347	5.87556	5.87556	0.0155347	0.0756386	0.00560489	0.0573363	977	0.99855	0.0679241	0.0464452	1.46246	0.143616	0.0620874	0.00232379	2.40082	2.40082	0.121598	0.0851662	1.35353	0.244661	G_Bacteroides|G_unclassified_P_Firmicutes	NA	NA	NA	NA	NA	G_Bacteroides	G_unclassified_P_Firmicutes	Bacteroidetes	Firmicutes
G_Barnesiella|G_Oscillibacter_RA	1	AB	RA	RA	females_fGRS	BMI	pulit_bmi_females	977	3.41195	0.638186	5.34633	1.11962e-07	28.5832	0.0277834	977	-0.0167109	0.00758229	-2.20394	0.0277634	4.85733	4.85733	0.0277634	0.0256064	0.00488437	0.0623601	977	0.99932	-0.0973717	0.0452083	-2.15385	0.0312523	0.0276915	0.00474077	4.72464	4.72464	0.029975	0.046699	3.36576	0.0665647	G_Barnesiella|G_Oscillibacter	NA	NA	NA	NA	NA	G_Barnesiella	G_Oscillibacter	Bacteroidetes	Firmicutes
G_Barnesiella|G_Parabacteroides_RA	1	AB	RA	RA	females_fGRS	BMI	pulit_bmi_females	977	3.41195	0.638186	5.34633	1.11962e-07	28.5832	0.0277834	977	-0.0166261	0.00762892	-2.17935	0.0295463	4.74955	4.74955	0.0295463	0.0121698	0.00484184	0.0844399	977	0.999674	-0.0496964	0.0466755	-1.06472	0.287002	0.00747451	0.00124086	1.21145	1.21145	0.271319	0.0363411	0.558868	0.454717	G_Barnesiella|G_Parabacteroides	NA	NA	NA	NA	NA	G_Barnesiella	G_Parabacteroides	Bacteroidetes	Bacteroidetes
G_Barnesiella|G_Sporobacter_RA	1	AB	RA	RA	females_fGRS	BMI	pulit_bmi_females	977	3.41195	0.638186	5.34633	1.11962e-07	28.5832	0.0277834	977	0.00188141	0.00760622	0.247352	0.804688	0.0611831	0.0611831	0.804688	0.019282	6.1923e-05	0.402871	977	0.999328	-0.0249962	0.0453411	-0.551293	0.581433	0.0166618	0.000314097	0.309517	0.309517	0.578105	0.704629	0.371366	0.54226	G_Barnesiella|G_Sporobacter	NA	NA	NA	NA	NA	G_Barnesiella	G_Sporobacter	Bacteroidetes	Firmicutes
G_Barnesiella|G_unclassified_O_Clostridiales_RA	1	AB	RA	RA	females_fGRS	BMI	pulit_bmi_females	977	3.41195	0.638186	5.34633	1.11962e-07	28.5832	0.0277834	977	0.00896704	0.00758118	1.1828	0.237178	1.39902	1.39902	0.237178	0.027285	0.00140438	0.116927	977	0.99934	-0.0486384	0.0472496	-1.02939	0.303295	0.0180202	0.00119489	1.17909	1.17909	0.277811	0.428408	1.71716	0.190059	G_Barnesiella|G_unclassified_O_Clostridiales	NA	NA	NA	NA	NA	G_Barnesiella	G_unclassified_O_Clostridiales	Bacteroidetes	Firmicutes
G_Barnesiella|G_unclassified_P_Firmicutes_RA	1	AB	RA	RA	females_fGRS	BMI	pulit_bmi_females	977	3.41195	0.638186	5.34633	1.11962e-07	28.5832	0.0277834	977	0.0120482	0.00755589	1.59454	0.111141	2.54257	2.54257	0.111141	0.034457	0.00253349	0.452073	977	0.999368	-0.046506	0.0460637	-1.0096	0.312686	0.0292111	0.00108582	1.08382	1.08382	0.298105	0.616834	1.78609	0.181404	G_Barnesiella|G_unclassified_P_Firmicutes	NA	NA	NA	NA	NA	G_Barnesiella	G_unclassified_P_Firmicutes	Bacteroidetes	Firmicutes
G_Bifidobacterium|G_Clostridium_XlVa_RA	1	AB	RA	RA	females_fGRS	BMI	pulit_bmi_females	977	3.41195	0.638186	5.34633	1.11962e-07	28.5832	0.0277834	977	0.00434715	0.00747636	0.581453	0.561071	0.338087	0.338087	0.561071	0.050218	0.000331382	0.0859562	977	0.999215	-0.0660534	0.0461212	-1.43217	0.152096	0.0339442	0.0022341	2.24091	2.24091	0.134728	0.216967	2.63712	0.104393	G_Bifidobacterium|G_Clostridium_XlVa	NA	NA	NA	NA	NA	G_Bifidobacterium	G_Clostridium_XlVa	Actinobacteriota	Firmicutes
G_Blautia|G_Butyricicoccus_RA	1	AB	RA	RA	females_fGRS	BMI	pulit_bmi_females	977	3.41195	0.638186	5.34633	1.11962e-07	28.5832	0.0277834	977	-0.00772363	0.00758392	-1.01842	0.308732	1.03718	1.03718	0.308732	0.0241381	0.00104453	0.00616183	977	0.99863	0.0674082	0.0495977	1.3591	0.174115	0.0280336	0.00227341	2.26647	2.26647	0.132527	0.00332148	2.9189	0.0875477	G_Blautia|G_Butyricicoccus	NA	NA	NA	NA	NA	G_Blautia	G_Butyricicoccus	Firmicutes	Firmicutes
G_Blautia|G_Clostridium_XVIII_RA	1	AB	RA	RA	females_fGRS	BMI	pulit_bmi_females	977	3.41195	0.638186	5.34633	1.11962e-07	28.5832	0.0277834	977	0.012284	0.00755962	1.62495	0.104499	2.64046	2.64046	0.104499	0.0323111	0.00263688	3.36691e-05	977	0.999392	0.00467585	0.0440003	0.106269	0.915369	0.0282972	1.09627e-05	0.0109322	0.0109322	0.916749	9.49632e-06	0.0301242	0.862209	G_Blautia|G_Clostridium_XVIII	NA	NA	NA	NA	NA	G_Blautia	G_Clostridium_XVIII	Firmicutes	Firmicutes
G_Blautia|G_Dorea_RA	1	AB	RA	RA	females_fGRS	BMI	pulit_bmi_females	977	3.41195	0.638186	5.34633	1.11962e-07	28.5832	0.0277834	977	-0.0237216	0.00761287	-3.11599	0.00188723	9.70941	9.70941	0.00188723	0.0191402	0.00982824	0.0383979	977	0.999581	0.0081888	0.0456128	0.179528	0.857523	0.00735817	3.36248e-05	0.032824	0.032824	0.856269	0.0565906	0.522549	0.469756	G_Blautia|G_Dorea	NA	NA	NA	NA	NA	G_Blautia	G_Dorea	Firmicutes	Firmicutes
G_Blautia|G_Fusicatenibacter_RA	1	AB	RA	RA	females_fGRS	BMI	pulit_bmi_females	977	3.41195	0.638186	5.34633	1.11962e-07	28.5832	0.0277834	977	0.00199438	0.00758247	0.263024	0.792588	0.0691818	0.0691818	0.792588	0.0243413	6.96572e-05	0.0411316	977	0.999289	-0.0167824	0.0462959	-0.362504	0.716975	0.0238588	0.000141407	0.140373	0.140373	0.707993	0.116719	0.182381	0.669335	G_Blautia|G_Fusicatenibacter	NA	NA	NA	NA	NA	G_Blautia	G_Fusicatenibacter	Firmicutes	Firmicutes
G_Blautia|G_Ruminococcus2_RA	1	AB	RA	RA	females_fGRS	BMI	pulit_bmi_females	977	3.41195	0.638186	5.34633	1.11962e-07	28.5832	0.0277834	977	-0.0111124	0.00762441	-1.45748	0.145309	2.12424	2.12424	0.145309	0.0158208	0.00215752	0.00136581	977	0.999402	-0.126652	0.0495701	-2.55501	0.0106184	0.0270144	0.0079865	7.95378	7.95378	0.00489661	0.00395755	6.82981	0.0089649	G_Blautia|G_Ruminococcus2	NA	NA	NA	NA	NA	G_Blautia	G_Ruminococcus2	Firmicutes	Firmicutes
G_Blautia|G_unclassified_O_Clostridiales_RA	1	AB	RA	RA	females_fGRS	BMI	pulit_bmi_females	977	3.41195	0.638186	5.34633	1.11962e-07	28.5832	0.0277834	977	0.0277088	0.00734764	3.77111	0.000172367	14.2213	14.2213	0.000172367	0.0884286	0.0133784	0.186273	977	0.998925	0.0906277	0.0488898	1.85371	0.06378	0.0657963	0.00416014	4.31509	4.31509	0.0380387	0.548477	2.18084	0.139738	G_Blautia|G_unclassified_O_Clostridiales	NA	NA	NA	NA	NA	G_Blautia	G_unclassified_O_Clostridiales	Firmicutes	Firmicutes
G_Blautia|G_unclassified_P_Firmicutes_RA	1	AB	RA	RA	females_fGRS	BMI	pulit_bmi_females	977	3.41195	0.638186	5.34633	1.11962e-07	28.5832	0.0277834	977	0.0305675	0.00733605	4.16675	3.36575e-05	17.3618	17.3618	3.36575e-05	0.0897362	0.0163094	0.0400564	977	0.998921	0.0769082	0.0460959	1.66844	0.0952286	0.0646676	0.00299572	3.10355	3.10355	0.078437	0.063483	1.18675	0.275986	G_Blautia|G_unclassified_P_Firmicutes	NA	NA	NA	NA	NA	G_Blautia	G_unclassified_P_Firmicutes	Firmicutes	Firmicutes
G_Butyricicoccus|G_Dorea_RA	1	AB	RA	RA	females_fGRS	BMI	pulit_bmi_females	977	3.41195	0.638186	5.34633	1.11962e-07	28.5832	0.0277834	977	-0.0111488	0.00757006	-1.47274	0.141145	2.16897	2.16897	0.141145	0.0297785	0.00217171	0.0332739	977	0.999136	-0.0573143	0.0453003	-1.26521	0.205797	0.0282594	0.00164619	1.64155	1.64155	0.20042	0.0362294	1.1061	0.292931	G_Butyricicoccus|G_Dorea	NA	NA	NA	NA	NA	G_Butyricicoccus	G_Dorea	Firmicutes	Firmicutes
G_Butyricicoccus|G_Fusicatenibacter_RA	1	AB	RA	RA	females_fGRS	BMI	pulit_bmi_females	977	3.41195	0.638186	5.34633	1.11962e-07	28.5832	0.0277834	977	0.00431194	0.00762257	0.565681	0.571742	0.319995	0.319995	0.571742	0.0148073	0.000325342	0.208099	977	0.999459	-0.0573452	0.0470705	-1.21828	0.223116	0.0202292	0.00164186	1.62382	1.62382	0.202866	0.211774	1.94591	0.163029	G_Butyricicoccus|G_Fusicatenibacter	NA	NA	NA	NA	NA	G_Butyricicoccus	G_Fusicatenibacter	Firmicutes	Firmicutes
G_Butyricicoccus|G_Roseburia_RA	1	AB	RA	RA	females_fGRS	BMI	pulit_bmi_females	977	3.41195	0.638186	5.34633	1.11962e-07	28.5832	0.0277834	977	-0.0193126	0.00751019	-2.57152	0.0102735	6.6127	6.6127	0.0102735	0.0486543	0.00649222	0.019614	977	0.99935	-0.010778	0.0437543	-0.24633	0.805426	0.0299822	5.86768e-05	0.0586153	0.0586153	0.808749	0.0086263	0.0384078	0.844627	G_Butyricicoccus|G_Roseburia	NA	NA	NA	NA	NA	G_Butyricicoccus	G_Roseburia	Firmicutes	Firmicutes
G_Butyricicoccus|G_Ruminococcus2_RA	1	AB	RA	RA	females_fGRS	BMI	pulit_bmi_females	977	3.41195	0.638186	5.34633	1.11962e-07	28.5832	0.0277834	977	0.000211408	0.00759223	0.0278453	0.977791	0.000775361	0.000775361	0.977791	0.0233507	7.81482e-07	0.0158878	977	0.99895	-0.143578	0.05213	-2.75422	0.0058832	0.0460074	0.0101961	10.3565	10.3565	0.00133301	0.0271257	10.6677	0.00109022	G_Butyricicoccus|G_Ruminococcus2	NA	NA	NA	NA	NA	G_Butyricicoccus	G_Ruminococcus2	Firmicutes	Firmicutes
G_Butyricicoccus|G_unclassified_F_Lachnospiraceae_RA	1	AB	RA	RA	females_fGRS	BMI	pulit_bmi_females	977	3.41195	0.638186	5.34633	1.11962e-07	28.5832	0.0277834	977	0.00947232	0.00760589	1.24539	0.213289	1.551	1.551	0.213289	0.0197705	0.00156898	0.116253	977	0.999277	-0.0372572	0.0466749	-0.798226	0.424739	0.0171847	0.000696696	0.686902	0.686902	0.407424	0.00461918	1.12264	0.289351	G_Butyricicoccus|G_unclassified_F_Lachnospiraceae	NA	NA	NA	NA	NA	G_Butyricicoccus	G_unclassified_F_Lachnospiraceae	Firmicutes	Firmicutes
G_Clostridium_IV|G_Oscillibacter_RA	1	AB	RA	RA	females_fGRS	BMI	pulit_bmi_females	977	3.41195	0.638186	5.34633	1.11962e-07	28.5832	0.0277834	977	0.00828637	0.00756205	1.09578	0.273445	1.20074	1.20074	0.273445	0.0259944	0.00120695	0.0680992	977	0.999212	0.00729313	0.0421153	0.173171	0.862517	0.0189649	2.69493e-05	0.0266187	0.0266187	0.870433	0.173137	0.000513085	0.981928	G_Clostridium_IV|G_Oscillibacter	NA	NA	NA	NA	NA	G_Clostridium_IV	G_Oscillibacter	Firmicutes	Firmicutes
G_Clostridium_IV|G_Roseburia_RA	1	AB	RA	RA	females_fGRS	BMI	pulit_bmi_females	977	3.41195	0.638186	5.34633	1.11962e-07	28.5832	0.0277834	977	-0.0137994	0.00726074	-1.90056	0.0576568	3.61211	3.61211	0.0576568	0.111545	0.00331187	0.111646	977	0.998952	-0.0197026	0.0444656	-0.443097	0.657695	0.0798096	0.000199654	0.210245	0.210245	0.646679	0.0166494	0.0196591	0.888493	G_Clostridium_IV|G_Roseburia	NA	NA	NA	NA	NA	G_Clostridium_IV	G_Roseburia	Firmicutes	Firmicutes
G_Clostridium_IV|G_Sporobacter_RA	1	AB	RA	RA	females_fGRS	BMI	pulit_bmi_females	977	3.41195	0.638186	5.34633	1.11962e-07	28.5832	0.0277834	977	0.0326992	0.00753883	4.33744	1.5925e-05	18.8133	18.8133	1.5925e-05	0.0315047	0.0188035	0.0149402	977	0.999423	0.0907399	0.0444708	2.04044	0.0413066	0.0126271	0.00416665	4.08911	4.08911	0.0434346	0.0760311	1.76286	0.184269	G_Clostridium_IV|G_Sporobacter	NA	NA	NA	NA	NA	G_Clostridium_IV	G_Sporobacter	Firmicutes	Firmicutes
G_Clostridium_IV|G_unclassified_F_Ruminococcaceae_RA	1	AB	RA	RA	females_fGRS	BMI	pulit_bmi_females	977	3.41195	0.638186	5.34633	1.11962e-07	28.5832	0.0277834	977	0.0209551	0.00757106	2.76779	0.0057514	7.66064	7.66064	0.0057514	0.023187	0.00772241	0.279141	977	0.999525	0.0319322	0.0449931	0.709714	0.477881	0.0124854	0.000515625	0.505958	0.505958	0.477065	0.356437	0.0625208	0.802555	G_Clostridium_IV|G_unclassified_F_Ruminococcaceae	NA	NA	NA	NA	NA	G_Clostridium_IV	G_unclassified_F_Ruminococcaceae	Firmicutes	Firmicutes
G_Clostridium_IV|G_unclassified_O_Clostridiales_RA	1	AB	RA	RA	females_fGRS	BMI	pulit_bmi_females	977	3.41195	0.638186	5.34633	1.11962e-07	28.5832	0.0277834	977	0.0371958	0.00749104	4.96537	8.09978e-07	24.6549	24.6549	8.09978e-07	0.0488129	0.0242017	0.0222288	977	0.999456	0.0459189	0.0441098	1.04102	0.297868	0.024048	0.00105859	1.05104	1.05104	0.305522	0.0395253	0.0403293	0.840838	G_Clostridium_IV|G_unclassified_O_Clostridiales	NA	NA	NA	NA	NA	G_Clostridium_IV	G_unclassified_O_Clostridiales	Firmicutes	Firmicutes
G_Clostridium_IV|G_unclassified_P_Firmicutes_RA	1	AB	RA	RA	females_fGRS	BMI	pulit_bmi_females	977	3.41195	0.638186	5.34633	1.11962e-07	28.5832	0.0277834	977	0.0378942	0.00740235	5.11922	3.69971e-07	26.2064	26.2064	3.69971e-07	0.0672391	0.0252263	0.125845	977	0.999061	0.0421593	0.0430803	0.978623	0.327766	0.0410592	0.000896384	0.905787	0.905787	0.341472	0.110527	0.00987351	0.920848	G_Clostridium_IV|G_unclassified_P_Firmicutes	NA	NA	NA	NA	NA	G_Clostridium_IV	G_unclassified_P_Firmicutes	Firmicutes	Firmicutes
G_Clostridium_XlVa|G_unclassified_F_Lachnospiraceae_RA	1	AB	RA	RA	females_fGRS	BMI	pulit_bmi_females	977	3.41195	0.638186	5.34633	1.11962e-07	28.5832	0.0277834	977	-0.0100688	0.00764292	-1.3174	0.188017	1.73554	1.73554	0.188017	0.0108926	0.00177155	0.357684	977	0.999609	-0.0188242	0.0440099	-0.427728	0.668849	0.00878702	0.00017751	0.173532	0.173532	0.677084	0.364912	0.0390301	0.843389	G_Clostridium_XlVa|G_unclassified_F_Lachnospiraceae	NA	NA	NA	NA	NA	G_Clostridium_XlVa	G_unclassified_F_Lachnospiraceae	Firmicutes	Firmicutes
G_Clostridium_XVIII|G_Ruminococcus2_RA	1	AB	RA	RA	females_fGRS	BMI	pulit_bmi_females	977	3.41195	0.638186	5.34633	1.11962e-07	28.5832	0.0277834	977	-0.01615	0.00761306	-2.12136	0.0341448	4.50017	4.50017	0.0341448	0.0175716	0.00456253	0.00622898	977	0.999384	-0.0665412	0.0454895	-1.46278	0.143528	0.0141931	0.00222156	2.18368	2.18368	0.139805	0.00314793	1.30301	0.253664	G_Clostridium_XVIII|G_Ruminococcus2	NA	NA	NA	NA	NA	G_Clostridium_XVIII	G_Ruminococcus2	Firmicutes	Firmicutes
G_Coprococcus|G_Ruminococcus_RA	1	AB	RA	RA	females_fGRS	BMI	pulit_bmi_females	977	3.41195	0.638186	5.34633	1.11962e-07	28.5832	0.0277834	977	0.00951195	0.00764545	1.24413	0.213752	1.54786	1.54786	0.213752	0.010287	0.00158095	0.00369597	977	0.999481	0.0707406	0.0521108	1.3575	0.174622	0.013334	0.00250003	2.45527	2.45527	0.117458	0.0057759	1.90749	0.167243	G_Coprococcus|G_Ruminococcus	NA	NA	NA	NA	NA	G_Coprococcus	G_Ruminococcus	Firmicutes	Firmicutes
G_Coprococcus|G_Sporobacter_RA	1	AB	RA	RA	females_fGRS	BMI	pulit_bmi_females	977	3.41195	0.638186	5.34633	1.11962e-07	28.5832	0.0277834	977	0.0200746	0.00740873	2.70958	0.0068557	7.34184	7.34184	0.0068557	0.0617509	0.00710885	0.441838	977	0.999398	0.0789517	0.0495803	1.5924	0.111295	0.0478569	0.00318381	3.24018	3.24018	0.0721637	0.349901	1.8783	0.170528	G_Coprococcus|G_Sporobacter	NA	NA	NA	NA	NA	G_Coprococcus	G_Sporobacter	Firmicutes	Firmicutes
G_Coprococcus|G_unclassified_F_Ruminococcaceae_RA	1	AB	RA	RA	females_fGRS	BMI	pulit_bmi_females	977	3.41195	0.638186	5.34633	1.11962e-07	28.5832	0.0277834	977	0.0141647	0.0075035	1.88774	0.0593589	3.56358	3.56358	0.0593589	0.0399488	0.00353067	0.857336	977	0.99913	0.0320249	0.0488749	0.655242	0.512312	0.0306239	0.000520496	0.520294	0.520294	0.47089	0.884752	0.168501	0.681447	G_Coprococcus|G_unclassified_F_Ruminococcaceae	NA	NA	NA	NA	NA	G_Coprococcus	G_unclassified_F_Ruminococcaceae	Firmicutes	Firmicutes
G_Coprococcus|G_unclassified_O_Clostridiales_RA	1	AB	RA	RA	females_fGRS	BMI	pulit_bmi_females	977	3.41195	0.638186	5.34633	1.11962e-07	28.5832	0.0277834	977	0.0275844	0.00744619	3.70449	0.00022379	13.7233	13.7233	0.00022379	0.0579127	0.0133421	0.432461	977	0.999127	0.0495036	0.04954	0.999265	0.317666	0.037528	0.00124189	1.25032	1.25032	0.263769	0.717283	0.257716	0.611694	G_Coprococcus|G_unclassified_O_Clostridiales	NA	NA	NA	NA	NA	G_Coprococcus	G_unclassified_O_Clostridiales	Firmicutes	Firmicutes
G_Coprococcus|G_unclassified_P_Firmicutes_RA	1	AB	RA	RA	females_fGRS	BMI	pulit_bmi_females	977	3.41195	0.638186	5.34633	1.11962e-07	28.5832	0.0277834	977	0.028304	0.00746715	3.79046	0.000159655	14.3676	14.3676	0.000159655	0.0526662	0.0140463	0.837965	977	0.999124	0.0404671	0.0467269	0.866036	0.386471	0.0322855	0.00082882	0.829921	0.829921	0.362522	0.877635	0.0789119	0.778777	G_Coprococcus|G_unclassified_P_Firmicutes	NA	NA	NA	NA	NA	G_Coprococcus	G_unclassified_P_Firmicutes	Firmicutes	Firmicutes
G_Dorea|G_Fusicatenibacter_RA	1	AB	RA	RA	females_fGRS	BMI	pulit_bmi_females	977	3.41195	0.638186	5.34633	1.11962e-07	28.5832	0.0277834	977	0.0168522	0.00759898	2.21769	0.0268073	4.91815	4.91815	0.0268073	0.0202887	0.00497251	0.0509845	977	0.999436	-0.00871024	0.0458256	-0.190074	0.849251	0.0134613	3.81347e-05	0.0374567	0.0374567	0.846579	0.0273044	0.336552	0.561826	G_Dorea|G_Fusicatenibacter	NA	NA	NA	NA	NA	G_Dorea	G_Fusicatenibacter	Firmicutes	Firmicutes
G_Dorea|G_Ruminococcus2_RA	1	AB	RA	RA	females_fGRS	BMI	pulit_bmi_females	977	3.41195	0.638186	5.34633	1.11962e-07	28.5832	0.0277834	977	0.0138862	0.00765086	1.81498	0.0698355	3.29417	3.29417	0.0698355	0.00915179	0.00336844	0.258975	977	0.999543	-0.105859	0.0511128	-2.07108	0.0383511	0.011708	0.00560714	5.49769	5.49769	0.0192427	0.223872	7.28541	0.0069517	G_Dorea|G_Ruminococcus2	NA	NA	NA	NA	NA	G_Dorea	G_Ruminococcus2	Firmicutes	Firmicutes
G_Faecalibacterium|G_Fusicatenibacter_RA	1	AB	RA	RA	females_fGRS	BMI	pulit_bmi_females	977	3.41195	0.638186	5.34633	1.11962e-07	28.5832	0.0277834	977	-0.0111321	0.00760819	-1.46317	0.143744	2.14088	2.14088	0.143744	0.0190649	0.00216725	0.080858	977	0.999452	-0.0198588	0.0467442	-0.42484	0.670953	0.0161557	0.000197805	0.194821	0.194821	0.659033	0.114614	0.0391288	0.843194	G_Faecalibacterium|G_Fusicatenibacter	NA	NA	NA	NA	NA	G_Faecalibacterium	G_Fusicatenibacter	Firmicutes	Firmicutes
G_Faecalibacterium|G_Roseburia_RA	1	AB	RA	RA	females_fGRS	BMI	pulit_bmi_females	977	3.41195	0.638186	5.34633	1.11962e-07	28.5832	0.0277834	977	-0.0289259	0.00733532	-3.94337	8.61276e-05	15.5502	15.5502	8.61276e-05	0.0884745	0.0146279	0.00374662	977	0.999091	0.0298783	0.045288	0.659739	0.509422	0.0653744	0.000451485	0.46809	0.46809	0.494031	0.000884366	1.91133	0.166815	G_Faecalibacterium|G_Roseburia	NA	NA	NA	NA	NA	G_Faecalibacterium	G_Roseburia	Firmicutes	Firmicutes
G_Fusicatenibacter|G_Ruminococcus2_RA	1	AB	RA	RA	females_fGRS	BMI	pulit_bmi_females	977	3.41195	0.638186	5.34633	1.11962e-07	28.5832	0.0277834	977	-0.0043553	0.00763685	-0.570301	0.568605	0.325244	0.325244	0.568605	0.00976934	0.00033237	0.0699286	977	0.999472	-0.06954	0.0459485	-1.51343	0.130169	0.0107759	0.0024305	2.38081	2.38081	0.123161	0.0771306	2.16682	0.141018	G_Fusicatenibacter|G_Ruminococcus2	NA	NA	NA	NA	NA	G_Fusicatenibacter	G_Ruminococcus2	Firmicutes	Firmicutes
G_Gemmiger|G_Ruminococcus2_RA	1	AB	RA	RA	females_fGRS	BMI	pulit_bmi_females	977	3.41195	0.638186	5.34633	1.11962e-07	28.5832	0.0277834	977	-0.0160097	0.00757223	-2.11427	0.0347471	4.47014	4.47014	0.0347471	0.0277717	0.00448503	0.262484	977	0.999181	-0.148278	0.0548735	-2.70218	0.00688875	0.0442753	0.0109095	11.0611	11.0611	0.00091469	0.475692	9.07445	0.00259205	G_Gemmiger|G_Ruminococcus2	NA	NA	NA	NA	NA	G_Gemmiger	G_Ruminococcus2	Firmicutes	Firmicutes
G_Oscillibacter|G_Parabacteroides_RA	1	AB	RA	RA	females_fGRS	BMI	pulit_bmi_females	977	3.41195	0.638186	5.34633	1.11962e-07	28.5832	0.0277834	977	0.000569398	0.007522	0.0756977	0.939675	0.00573014	0.00573014	0.939675	0.0433613	5.65704e-06	0.654185	977	0.998978	0.0545517	0.0476068	1.14588	0.251845	0.0429711	0.00149069	1.50933	1.50933	0.219539	0.259919	1.53177	0.215846	G_Oscillibacter|G_Parabacteroides	NA	NA	NA	NA	NA	G_Oscillibacter	G_Parabacteroides	Firmicutes	Bacteroidetes
G_Oscillibacter|G_Roseburia_RA	1	AB	RA	RA	females_fGRS	BMI	pulit_bmi_females	977	3.41195	0.638186	5.34633	1.11962e-07	28.5832	0.0277834	977	-0.0207367	0.00703503	-2.94763	0.00327901	8.68851	8.68851	0.00327901	0.159929	0.00753247	0.0554914	977	0.998518	-0.0134961	0.04055	-0.332827	0.739265	0.121198	9.47951e-05	0.104525	0.104525	0.746536	0.0337843	0.0315041	0.85912	G_Oscillibacter|G_Roseburia	NA	NA	NA	NA	NA	G_Oscillibacter	G_Roseburia	Firmicutes	Firmicutes
G_Oscillibacter|G_Sporobacter_RA	1	AB	RA	RA	females_fGRS	BMI	pulit_bmi_females	977	3.41195	0.638186	5.34633	1.11962e-07	28.5832	0.0277834	977	0.0290945	0.00759492	3.83078	0.000135956	14.6749	14.6749	0.000135956	0.024554	0.0147725	0.0792867	977	0.99963	0.106005	0.0473155	2.24038	0.0250663	0.0201483	0.00559171	5.52979	5.52979	0.0188948	0.111875	3.04985	0.0807446	G_Oscillibacter|G_Sporobacter	NA	NA	NA	NA	NA	G_Oscillibacter	G_Sporobacter	Firmicutes	Firmicutes
G_Oscillibacter|G_unclassified_F_Ruminococcaceae_RA	1	AB	RA	RA	females_fGRS	BMI	pulit_bmi_females	977	3.41195	0.638186	5.34633	1.11962e-07	28.5832	0.0277834	977	0.0193956	0.0074463	2.60474	0.00933531	6.78465	6.78465	0.00933531	0.0597312	0.00658349	0.626614	977	0.999166	0.022665	0.0448646	0.505187	0.613428	0.0434788	0.000260286	0.263682	0.263682	0.607719	0.551292	0.00573317	0.939644	G_Oscillibacter|G_unclassified_F_Ruminococcaceae	NA	NA	NA	NA	NA	G_Oscillibacter	G_unclassified_F_Ruminococcaceae	Firmicutes	Firmicutes
G_Oscillibacter|G_unclassified_O_Clostridiales_RA	1	AB	RA	RA	females_fGRS	BMI	pulit_bmi_females	977	3.41195	0.638186	5.34633	1.11962e-07	28.5832	0.0277834	977	0.0330945	0.00746418	4.43378	1.03182e-05	19.6584	19.6584	1.03182e-05	0.059955	0.019071	0.329501	977	0.999222	0.052569	0.0460618	1.14127	0.253758	0.0353491	0.00138869	1.39495	1.39495	0.23786	0.521095	0.202454	0.652747	G_Oscillibacter|G_unclassified_O_Clostridiales	NA	NA	NA	NA	NA	G_Oscillibacter	G_unclassified_O_Clostridiales	Firmicutes	Firmicutes
G_Oscillibacter|G_unclassified_P_Firmicutes_RA	1	AB	RA	RA	females_fGRS	BMI	pulit_bmi_females	977	3.41195	0.638186	5.34633	1.11962e-07	28.5832	0.0277834	977	0.0343353	0.00740824	4.63475	4.06211e-06	21.4809	21.4809	4.06211e-06	0.0713437	0.0205865	0.22855	977	0.999436	0.0359386	0.0437239	0.821943	0.411109	0.0463131	0.000649696	0.660128	0.660128	0.416714	0.109494	0.00139299	0.970228	G_Oscillibacter|G_unclassified_P_Firmicutes	NA	NA	NA	NA	NA	G_Oscillibacter	G_unclassified_P_Firmicutes	Firmicutes	Firmicutes
G_Roseburia|G_Sporobacter_RA	1	AB	RA	RA	females_fGRS	BMI	pulit_bmi_females	977	3.41195	0.638186	5.34633	1.11962e-07	28.5832	0.0277834	977	0.033159	0.0071782	4.6194	4.36742e-06	21.3389	21.3389	4.36742e-06	0.125992	0.019247	0.000125881	977	0.998094	0.0687149	0.04303	1.59691	0.110286	0.0830059	0.00243764	2.57589	2.57589	0.108829	0.00155493	0.729713	0.392976	G_Roseburia|G_Sporobacter	NA	NA	NA	NA	NA	G_Roseburia	G_Sporobacter	Firmicutes	Firmicutes
G_Roseburia|G_unclassified_F_Ruminococcaceae_RA	1	AB	RA	RA	females_fGRS	BMI	pulit_bmi_females	977	3.41195	0.638186	5.34633	1.11962e-07	28.5832	0.0277834	977	0.0334695	0.00712012	4.7007	2.96802e-06	22.0965	22.0965	2.96802e-06	0.143471	0.0195318	0.00232031	977	0.997862	0.0382374	0.0414183	0.923201	0.355902	0.0961374	0.000754246	0.808601	0.808601	0.368757	0.000354945	0.0133363	0.908062	G_Roseburia|G_unclassified_F_Ruminococcaceae	NA	NA	NA	NA	NA	G_Roseburia	G_unclassified_F_Ruminococcaceae	Firmicutes	Firmicutes
G_Roseburia|G_unclassified_O_Clostridiales_RA	1	AB	RA	RA	females_fGRS	BMI	pulit_bmi_females	977	3.41195	0.638186	5.34633	1.11962e-07	28.5832	0.0277834	977	0.0365789	0.00717735	5.09643	4.16047e-07	25.9736	25.9736	4.16047e-07	0.132351	0.0232569	0.000143516	977	0.998231	0.0372504	0.0435448	0.855452	0.392301	0.0839286	0.000711134	0.752221	0.752221	0.385989	0.0103859	0.00026036	0.987126	G_Roseburia|G_unclassified_O_Clostridiales	NA	NA	NA	NA	NA	G_Roseburia	G_unclassified_O_Clostridiales	Firmicutes	Firmicutes
G_Roseburia|G_unclassified_P_Firmicutes_RA	1	AB	RA	RA	females_fGRS	BMI	pulit_bmi_females	977	3.41195	0.638186	5.34633	1.11962e-07	28.5832	0.0277834	977	0.0378265	0.0071653	5.27913	1.60229e-07	27.8692	27.8692	1.60229e-07	0.133698	0.0249155	0.000924763	977	0.997783	0.0334524	0.042464	0.787783	0.430824	0.088007	0.000571707	0.607443	0.607443	0.435943	0.00189859	0.0110834	0.916155	G_Roseburia|G_unclassified_P_Firmicutes	NA	NA	NA	NA	NA	G_Roseburia	G_unclassified_P_Firmicutes	Firmicutes	Firmicutes
G_Ruminococcus|G_Sporobacter_RA	1	AB	RA	RA	females_fGRS	BMI	pulit_bmi_females	977	3.41195	0.638186	5.34633	1.11962e-07	28.5832	0.0277834	977	0.011853	0.00741462	1.59859	0.110237	2.5555	2.5555	0.110237	0.0626015	0.00247216	0.00180868	977	0.999235	0.00902508	0.0443817	0.203351	0.83886	0.0494172	4.15364e-05	0.0423411	0.0423411	0.837014	0.00636916	0.00432618	0.947558	G_Ruminococcus|G_Sporobacter	NA	NA	NA	NA	NA	G_Ruminococcus	G_Sporobacter	Firmicutes	Firmicutes
G_Ruminococcus|G_unclassified_F_Ruminococcaceae_RA	1	AB	RA	RA	females_fGRS	BMI	pulit_bmi_females	977	3.41195	0.638186	5.34633	1.11962e-07	28.5832	0.0277834	977	0.00647455	0.00751414	0.861649	0.389094	0.742438	0.742438	0.389094	0.040562	0.000735112	0.0116947	977	0.999157	-0.0462869	0.0493639	-0.937668	0.348415	0.0387709	0.00107889	1.08761	1.08761	0.297261	0.0263036	1.46634	0.225925	G_Ruminococcus|G_unclassified_F_Ruminococcaceae	NA	NA	NA	NA	NA	G_Ruminococcus	G_unclassified_F_Ruminococcaceae	Firmicutes	Firmicutes
G_Ruminococcus|G_unclassified_O_Clostridiales_RA	1	AB	RA	RA	females_fGRS	BMI	pulit_bmi_females	977	3.41195	0.638186	5.34633	1.11962e-07	28.5832	0.0277834	977	0.0182999	0.00741807	2.46693	0.0137997	6.08574	6.08574	0.0137997	0.0677586	0.00585488	0.00413068	977	0.999082	-0.024165	0.0452536	-0.53399	0.593349	0.051477	0.000295865	0.302252	0.302252	0.582601	0.0391993	0.97462	0.323531	G_Ruminococcus|G_unclassified_O_Clostridiales	NA	NA	NA	NA	NA	G_Ruminococcus	G_unclassified_O_Clostridiales	Firmicutes	Firmicutes
G_Ruminococcus|G_unclassified_P_Firmicutes_RA	1	AB	RA	RA	females_fGRS	BMI	pulit_bmi_females	977	3.41195	0.638186	5.34633	1.11962e-07	28.5832	0.0277834	977	0.019473	0.00743911	2.61765	0.0089918	6.85209	6.85209	0.0089918	0.0615114	0.00663633	0.00608443	977	0.998979	-0.0233146	0.0452204	-0.515578	0.60615	0.0497266	0.000274137	0.27954	0.27954	0.597124	0.0191652	0.983905	0.321237	G_Ruminococcus|G_unclassified_P_Firmicutes	NA	NA	NA	NA	NA	G_Ruminococcus	G_unclassified_P_Firmicutes	Firmicutes	Firmicutes
G_Sporobacter|G_unclassified_F_Ruminococcaceae_RA	1	AB	RA	RA	females_fGRS	BMI	pulit_bmi_females	977	3.41195	0.638186	5.34633	1.11962e-07	28.5832	0.0277834	977	-0.0174295	0.00758115	-2.29906	0.0217134	5.28569	5.28569	0.0217134	0.0236327	0.00532588	0.0434642	977	0.999175	-0.0950088	0.0478545	-1.98537	0.0471034	0.0207558	0.00454397	4.49643	4.49643	0.0342192	0.059866	3.11444	0.0776012	G_Sporobacter|G_unclassified_F_Ruminococcaceae	NA	NA	NA	NA	NA	G_Sporobacter	G_unclassified_F_Ruminococcaceae	Firmicutes	Firmicutes
G_Sporobacter|G_unclassified_O_Clostridiales_RA	1	AB	RA	RA	females_fGRS	BMI	pulit_bmi_females	977	3.41195	0.638186	5.34633	1.11962e-07	28.5832	0.0277834	977	0.0117605	0.00755651	1.55634	0.119954	2.42219	2.42219	0.119954	0.0337429	0.00241533	0.330211	977	0.999345	-0.0447471	0.0446184	-1.00289	0.315916	0.0243335	0.00101017	1.00326	1.00326	0.316772	0.172702	1.66314	0.197179	G_Sporobacter|G_unclassified_O_Clostridiales	NA	NA	NA	NA	NA	G_Sporobacter	G_unclassified_O_Clostridiales	Firmicutes	Firmicutes
G_Sporobacter|G_unclassified_P_Firmicutes_RA	1	AB	RA	RA	females_fGRS	BMI	pulit_bmi_females	977	3.41195	0.638186	5.34633	1.11962e-07	28.5832	0.0277834	977	0.0155493	0.00751953	2.06785	0.0389188	4.27601	4.27601	0.0389188	0.0420513	0.00422725	0.0143997	977	0.999368	-0.0407142	0.0448192	-0.908411	0.363661	0.0380771	0.000830907	0.83702	0.83702	0.360478	0.0160157	1.66506	0.196921	G_Sporobacter|G_unclassified_P_Firmicutes	NA	NA	NA	NA	NA	G_Sporobacter	G_unclassified_P_Firmicutes	Firmicutes	Firmicutes
G_unclassified_F_Ruminococcaceae|G_unclassified_O_Clostridiales_RA	1	AB	RA	RA	females_fGRS	BMI	pulit_bmi_females	977	3.41195	0.638186	5.34633	1.11962e-07	28.5832	0.0277834	977	0.0253361	0.00749669	3.37963	0.00075477	11.4219	11.4219	0.00075477	0.0503156	0.0111942	0.00776488	977	0.999128	0.0481726	0.0464472	1.03715	0.299667	0.0328045	0.00116856	1.17074	1.17074	0.279519	0.0332732	0.275983	0.599346	G_unclassified_F_Ruminococcaceae|G_unclassified_O_Clostridiales	NA	NA	NA	NA	NA	G_unclassified_F_Ruminococcaceae	G_unclassified_O_Clostridiales	Firmicutes	Firmicutes
G_unclassified_F_Ruminococcaceae|G_unclassified_P_Firmicutes_RA	1	AB	RA	RA	females_fGRS	BMI	pulit_bmi_females	977	3.41195	0.638186	5.34633	1.11962e-07	28.5832	0.0277834	977	0.0279296	0.00746537	3.74122	0.000193882	13.9967	13.9967	0.000193882	0.0573881	0.0136156	0.336011	977	0.999402	0.0299477	0.0450601	0.664616	0.506296	0.0395146	0.000450742	0.454737	0.454737	0.500255	0.299543	0.00217328	0.962817	G_unclassified_F_Ruminococcaceae|G_unclassified_P_Firmicutes	NA	NA	NA	NA	NA	G_unclassified_F_Ruminococcaceae	G_unclassified_P_Firmicutes	Firmicutes	Firmicutes
G_unclassified_O_Clostridiales|G_unclassified_P_Firmicutes_RA	1	AB	RA	RA	females_fGRS	BMI	pulit_bmi_females	977	3.41195	0.638186	5.34633	1.11962e-07	28.5832	0.0277834	977	0.00723434	0.00759964	0.951932	0.341369	0.906175	0.906175	0.341369	0.0184744	0.000917888	0.0680594	977	0.999304	-0.000408175	0.0455041	-0.00897006	0.992843	0.016725	8.37942e-08	8.25777e-05	8.25777e-05	0.992751	0.235585	0.0300777	0.862314	G_unclassified_O_Clostridiales|G_unclassified_P_Firmicutes	NA	NA	NA	NA	NA	G_unclassified_O_Clostridiales	G_unclassified_P_Firmicutes	Firmicutes	Firmicutes
Enterotype_Bact1	1	PA	PA	Entero	females_fGRS	BMI	pulit_bmi_females	977	3.41195	0.638186	5.34633	1.11962e-07	28.5832	0.0277834	977	-0.048859	0.0168439	-2.90069	0.00372336	8.69299	8.41403	0.00380755	0.0209704	0.00878297	0.000718726	977	NA	-0.147328	0.101659	-1.44925	0.147268	0.0132081	0.0024473	2.40317	2.41519	0.12049	0.0199272	2.64281	0.104019	Enterotype_Bact1	Enterotype	NA	NA	NA	NA	NA	NA	NA	NA
Enterotype_Bact2	1	PA	PA	Entero	females_fGRS	BMI	pulit_bmi_females	977	3.41195	0.638186	5.34633	1.11962e-07	28.5832	0.0277834	977	0.0500081	0.0193148	2.58911	0.00962247	6.41051	6.70348	0.00976671	0.0532172	0.00626353	5.37601e-08	977	NA	0.141691	0.129514	1.09402	0.273947	0.0437685	0.00134912	1.36714	1.38359	0.239779	1.41473e-06	1.88643	0.169605	Enterotype_Bact2	Enterotype	NA	NA	NA	NA	NA	NA	NA	NA
Enterotype_Prev	1	PA	PA	Entero	females_fGRS	BMI	pulit_bmi_females	977	3.41195	0.638186	5.34633	1.11962e-07	28.5832	0.0277834	977	0.0618402	0.0211387	2.92545	0.00343954	8.87104	8.55828	0.00351976	0.0535285	0.00866479	2.13812e-12	977	NA	0.198601	0.142715	1.39159	0.164048	0.0335019	0.00220992	2.21564	2.09368	0.148233	1.58717e-10	1.43207	0.231427	Enterotype_Prev	Enterotype	NA	NA	NA	NA	NA	NA	NA	NA
Enterotype_Rum	1	PA	PA	Entero	females_fGRS	BMI	pulit_bmi_females	977	3.41195	0.638186	5.34633	1.11962e-07	28.5832	0.0277834	977	-0.0223416	0.0173543	-1.28738	0.197963	1.67117	1.65734	0.19827	0.063329	0.00161542	4.2637e-07	977	NA	-0.0437519	0.100196	-0.436663	0.662356	0.0471358	0.000184842	0.187972	0.189252	0.663637	4.14377e-07	3.37397	0.0662342	Enterotype_Rum	Enterotype	NA	NA	NA	NA	NA	NA	NA	NA
P_Cyanobacteria.Chloroplast_0.132_PA	0	PA	PA	PA	females_fGRS	BMI	pulit_bmi_females	977	3.41195	0.638186	5.34633	1.11962e-07	28.5832	0.0277834	977	-0.0508169	0.0239685	-2.12016	0.0339927	4.73337	4.49507	0.0342463	0.0129972	0.00482131	0.126232	977	NA	0.0287829	0.133464	0.21566	0.829253	0.00513307	4.98964e-05	0.0485991	0.0490028	0.824854	0.414459	0.402733	0.525681	P_Cyanobacteria.Chloroplast	Cyanobacteria	NA	NA	NA	NA	NA	NA	NA	NA
P_Euryarchaeota_0.456_PA	0	PA	PA	PA	females_fGRS	BMI	pulit_bmi_females	977	3.41195	0.638186	5.34633	1.11962e-07	28.5832	0.0277834	977	-0.0161986	0.0158011	-1.02516	0.30529	1.04858	1.05094	0.305546	0.0409681	0.00103779	0.0719849	977	NA	0.00551011	0.0935183	0.0589201	0.953016	0.0284004	3.49071e-06	0.00348137	0.00350842	0.95278	0.136786	2.99531	0.083506	P_Euryarchaeota	Euryarchaeota	NA	NA	NA	NA	NA	NA	NA	NA
P_Lentisphaerae_0.46_PA	1	PA	PA	PA	females_fGRS	BMI	pulit_bmi_females	977	3.41195	0.638186	5.34633	1.11962e-07	28.5832	0.0277834	977	-0.0338903	0.0160047	-2.11753	0.0342152	4.49913	4.48392	0.0344694	0.0739828	0.00429956	0.448437	977	NA	-0.0582635	0.0942558	-0.618142	0.536482	0.0618744	0.00036948	0.38164	0.384471	0.535366	0.151318	5.21946	0.0223355	P_Lentisphaerae	Lentisphaerae	NA	NA	NA	NA	NA	NA	NA	NA
P_Synergistetes_0.209_PA	0	PA	PA	PA	females_fGRS	BMI	pulit_bmi_females	977	3.41195	0.638186	5.34633	1.11962e-07	28.5832	0.0277834	977	-0.0449132	0.0200253	-2.24282	0.0249083	5.22367	5.03025	0.0251337	0.0679243	0.00502462	1.77593e-11	977	NA	-0.0381271	0.11467	-0.332494	0.739516	0.0479606	0.000114814	0.11686	0.116925	0.732468	5.30789e-11	2.2251	0.135784	P_Synergistetes	Synergistetes	NA	NA	NA	NA	NA	NA	NA	NA
P_Verrucomicrobia_0.67_PA	1	PA	PA	PA	females_fGRS	BMI	pulit_bmi_females	977	3.41195	0.638186	5.34633	1.11962e-07	28.5832	0.0277834	977	-0.0330402	0.0166777	-1.98111	0.0475794	3.84942	3.92478	0.0478617	0.0165858	0.00390668	0.0416796	977	NA	-0.143044	0.09956	-1.43676	0.150787	0.0150766	0.00201356	1.98101	1.98789	0.158882	0.0856361	2.04154	0.153055	P_Verrucomicrobia	Verrucomicrobiota	NA	NA	NA	NA	NA	NA	NA	NA
P_unclassified_K_Bacteria_0.798_PA	0	PA	PA	PA	females_fGRS	BMI	pulit_bmi_females	977	3.41195	0.638186	5.34633	1.11962e-07	28.5832	0.0277834	977	-0.0553899	0.0190589	-2.90624	0.00365798	8.24128	8.44625	0.00374126	0.0477511	0.00809882	1.04052e-07	977	NA	-0.0384154	0.125137	-0.306988	0.758853	0.0305612	0.000105485	0.105437	0.105283	0.745649	3.68632e-06	1.19386	0.274553	P_unclassified_K_Bacteria	Bacteria	NA	NA	NA	NA	NA	NA	NA	NA
C_Alphaproteobacteria_0.614_PA	0	PA	PA	PA	females_fGRS	BMI	pulit_bmi_females	977	3.41195	0.638186	5.34633	1.11962e-07	28.5832	0.0277834	977	-0.0504374	0.0160338	-3.14569	0.00165696	9.84178	9.89536	0.00170748	0.0310001	0.00984178	0.0112589	977	NA	-0.115521	0.0949569	-1.21656	0.223771	0.0221373	0.00145626	1.44306	1.45042	0.228755	0.0497111	2.47415	0.115732	C_Alphaproteobacteria	Proteobacteria	Alphaproteobacteria	NA	NA	NA	NA	NA	NA	NA
C_Chloroplast_0.132_PA	0	PA	PA	PA	females_fGRS	BMI	pulit_bmi_females	977	3.41195	0.638186	5.34633	1.11962e-07	28.5832	0.0277834	977	-0.0508169	0.0239685	-2.12016	0.0339927	4.73337	4.49507	0.0342463	0.0129972	0.00482131	0.126232	977	NA	0.0287829	0.133464	0.21566	0.829253	0.00513307	4.98964e-05	0.0485991	0.0490028	0.824854	0.414459	0.402733	0.525681	C_Chloroplast	Cyanobacteria	Chloroplast	NA	NA	NA	NA	NA	NA	NA
C_Gammaproteobacteria_0.734_PA	1	PA	PA	PA	females_fGRS	BMI	pulit_bmi_females	977	3.41195	0.638186	5.34633	1.11962e-07	28.5832	0.0277834	977	-0.0130375	0.0173136	-0.753023	0.451436	0.557057	0.567043	0.451619	0.0152687	0.0005661	0.0508855	977	NA	0.117981	0.105117	1.12238	0.261703	0.018492	0.00130846	1.29178	1.30259	0.254022	0.0288496	2.40044	0.121301	C_Gammaproteobacteria	Proteobacteria	Gammaproteobacteria	NA	NA	NA	NA	NA	NA	NA
C_Lentisphaeria_0.433_PA	0	PA	PA	PA	females_fGRS	BMI	pulit_bmi_females	977	3.41195	0.638186	5.34633	1.11962e-07	28.5832	0.0277834	977	-0.0268729	0.0160139	-1.6781	0.0933278	2.81777	2.81602	0.0936503	0.0696878	0.00270527	0.0787089	977	NA	-0.0215105	0.0943117	-0.228079	0.819585	0.0603581	5.02978e-05	0.0518693	0.0522967	0.819162	0.00974026	4.79288	0.0285776	C_Lentisphaeria	Lentisphaerae	Lentisphaeria	NA	NA	NA	NA	NA	NA	NA
C_Methanobacteria_0.449_PA	0	PA	PA	PA	females_fGRS	BMI	pulit_bmi_females	977	3.41195	0.638186	5.34633	1.11962e-07	28.5832	0.0277834	977	-0.0172302	0.0158367	-1.08799	0.276598	1.18225	1.18373	0.276869	0.0405546	0.00117059	0.0331111	977	NA	0.0182179	0.0936759	0.194477	0.845802	0.0279663	3.80965e-05	0.0379776	0.0382638	0.844955	0.0739215	3.06754	0.0798702	C_Methanobacteria	Euryarchaeota	Methanobacteria	NA	NA	NA	NA	NA	NA	NA
C_Oligosphaeria_0.168_PA	0	PA	PA	PA	females_fGRS	BMI	pulit_bmi_females	977	3.41195	0.638186	5.34633	1.11962e-07	28.5832	0.0277834	977	-0.0275848	0.0208719	-1.32162	0.186294	1.79432	1.74669	0.186606	0.0314061	0.00179357	6.18059e-05	977	NA	-0.165256	0.121485	-1.36029	0.173737	0.0270849	0.00197282	1.96488	1.96568	0.161227	5.89234e-05	2.16412	0.141265	C_Oligosphaeria	Lentisphaerae	Oligosphaeria	NA	NA	NA	NA	NA	NA	NA
C_Opitutae_0.28_PA	0	PA	PA	PA	females_fGRS	BMI	pulit_bmi_females	977	3.41195	0.638186	5.34633	1.11962e-07	28.5832	0.0277834	977	-0.0218185	0.0175203	-1.24532	0.213014	1.5775	1.55083	0.213315	0.0441225	0.00155614	1.51484e-08	977	NA	-0.0941541	0.101868	-0.924277	0.355342	0.0351126	0.000854485	0.858127	0.86003	0.353961	1.12032e-07	2.56779	0.10906	C_Opitutae	Verrucomicrobiota	Opitutae	NA	NA	NA	NA	NA	NA	NA
C_Synergistia_0.209_PA	0	PA	PA	PA	females_fGRS	BMI	pulit_bmi_females	977	3.41195	0.638186	5.34633	1.11962e-07	28.5832	0.0277834	977	-0.0449132	0.0200253	-2.24282	0.0249083	5.22367	5.03025	0.0251337	0.0679243	0.00502462	1.77593e-11	977	NA	-0.0381271	0.11467	-0.332494	0.739516	0.0479606	0.000114814	0.11686	0.116925	0.732468	5.30789e-11	2.2251	0.135784	C_Synergistia	Synergistetes	Synergistia	NA	NA	NA	NA	NA	NA	NA
C_Verrucomicrobiae_0.61_PA	0	PA	PA	PA	females_fGRS	BMI	pulit_bmi_females	977	3.41195	0.638186	5.34633	1.11962e-07	28.5832	0.0277834	977	-0.0314752	0.0159831	-1.96928	0.0489204	3.82845	3.87808	0.049205	0.0116314	0.00390497	0.21506	977	NA	-0.212466	0.101258	-2.09825	0.0358826	0.0153462	0.00490021	4.82231	4.81783	0.0284033	0.280696	4.30049	0.0381015	C_Verrucomicrobiae	Verrucomicrobiota	Verrucomicrobiae	NA	NA	NA	NA	NA	NA	NA
C_unclassified_K_Bacteria_0.798_PA	0	PA	PA	PA	females_fGRS	BMI	pulit_bmi_females	977	3.41195	0.638186	5.34633	1.11962e-07	28.5832	0.0277834	977	-0.0553899	0.0190589	-2.90624	0.00365798	8.24128	8.44625	0.00374126	0.0477511	0.00809882	1.04052e-07	977	NA	-0.0384154	0.125137	-0.306988	0.758853	0.0305612	0.000105485	0.105437	0.105283	0.745649	3.68632e-06	1.19386	0.274553	C_unclassified_K_Bacteria	Bacteria	NA	NA	NA	NA	NA	NA	NA	NA
C_unclassified_P_Bacteroidetes_0.277_PA	0	PA	PA	PA	females_fGRS	BMI	pulit_bmi_females	977	3.41195	0.638186	5.34633	1.11962e-07	28.5832	0.0277834	977	-0.0427061	0.018051	-2.36585	0.0179886	5.77783	5.59726	0.0181846	0.0336743	0.00576188	8.17312e-05	977	NA	-0.0666019	0.102633	-0.648935	0.51638	0.0219108	0.000432692	0.428671	0.432575	0.510884	0.000752994	1.59494	0.206621	C_unclassified_P_Bacteroidetes	Bacteria	NA	NA	NA	NA	NA	NA	NA	NA
C_unclassified_P_Firmicutes_0.856_PA	0	PA	PA	PA	females_fGRS	BMI	pulit_bmi_females	977	3.41195	0.638186	5.34633	1.11962e-07	28.5832	0.0277834	977	-0.0437497	0.0230349	-1.89928	0.0575274	3.41055	3.60727	0.0578242	0.0195591	0.00345082	0.0119907	977	NA	-0.231978	0.167343	-1.38624	0.165674	0.0165432	0.0024699	2.43359	2.47839	0.115747	0.0320907	1.56196	0.211378	C_unclassified_P_Firmicutes	Firmicutes	NA	NA	NA	NA	NA	NA	NA	NA
C_unclassified_P_Proteobacteria_0.455_PA	0	PA	PA	PA	females_fGRS	BMI	pulit_bmi_females	977	3.41195	0.638186	5.34633	1.11962e-07	28.5832	0.0277834	977	-0.00884237	0.0156415	-0.565316	0.571859	0.318033	0.319582	0.57199	0.0265302	0.0003195	1.52883e-06	977	NA	0.0388233	0.0932223	0.416459	0.677074	0.0216875	0.00017707	0.175385	0.176515	0.674479	2.00023e-06	2.34395	0.125771	C_unclassified_P_Proteobacteria	Proteobacteria	NA	NA	NA	NA	NA	NA	NA	NA
O_Actinomycetales_0.265_PA	1	PA	PA	PA	females_fGRS	BMI	pulit_bmi_females	977	3.41195	0.638186	5.34633	1.11962e-07	28.5832	0.0277834	977	0.00741329	0.0177757	0.417046	0.676645	0.170663	0.173928	0.676737	0.0199527	0.000172609	0.102292	977	NA	0.027666	0.10743	0.257527	0.796772	0.0183601	6.91912e-05	0.0683003	0.0691743	0.792599	0.0856592	0.992404	0.319156	O_Actinomycetales	Actinobacteriota	Actinomycetia	Actinomycetales	NA	NA	NA	NA	NA	NA
O_Chloroplast_0.132_PA	0	PA	PA	PA	females_fGRS	BMI	pulit_bmi_females	977	3.41195	0.638186	5.34633	1.11962e-07	28.5832	0.0277834	977	-0.0508169	0.0239685	-2.12016	0.0339927	4.73337	4.49507	0.0342463	0.0129972	0.00482131	0.126232	977	NA	0.0287829	0.133464	0.21566	0.829253	0.00513307	4.98964e-05	0.0485991	0.0490028	0.824854	0.414459	0.402733	0.525681	O_Chloroplast	Cyanobacteria	Chloroplast	Chloroplast	NA	NA	NA	NA	NA	NA
O_Desulfovibrionales_0.887_PA	1	PA	PA	PA	females_fGRS	BMI	pulit_bmi_females	977	3.41195	0.638186	5.34633	1.11962e-07	28.5832	0.0277834	977	-0.0454697	0.0243006	-1.87113	0.061327	3.33379	3.50113	0.0616281	0.018046	0.00337835	0.0116537	977	NA	-0.265428	0.179005	-1.4828	0.138128	0.0198357	0.00287785	2.84507	2.85486	0.0914198	0.0200585	1.89602	0.168525	O_Desulfovibrionales	Thermodesulfobacteriota	Desulfovibrionia	Desulfovibrionales	NA	NA	NA	NA	NA	NA
O_Enterobacteriales_0.548_PA	0	PA	PA	PA	females_fGRS	BMI	pulit_bmi_females	977	3.41195	0.638186	5.34633	1.11962e-07	28.5832	0.0277834	977	-0.0142079	0.0155752	-0.91221	0.361658	0.826111	0.832127	0.361885	0.0237492	0.000832292	0.0260691	977	NA	0.0826913	0.0936087	0.883372	0.377035	0.0236937	0.000808818	0.802765	0.808824	0.368692	0.0255446	2.94958	0.0858999	O_Enterobacteriales	Proteobacteria	Gammaproteobacteria	Enterobacterales	NA	NA	NA	NA	NA	NA
O_Methanobacteriales_0.449_PA	0	PA	PA	PA	females_fGRS	BMI	pulit_bmi_females	977	3.41195	0.638186	5.34633	1.11962e-07	28.5832	0.0277834	977	-0.0172302	0.0158367	-1.08799	0.276598	1.18225	1.18373	0.276869	0.0405546	0.00117059	0.0331111	977	NA	0.0182179	0.0936759	0.194477	0.845802	0.0279663	3.80965e-05	0.0379776	0.0382638	0.844955	0.0739215	3.06754	0.0798702	O_Methanobacteriales	Euryarchaeota	Methanobacteria	Methanobacteriales	NA	NA	NA	NA	NA	NA
O_Oligosphaerales_0.168_PA	0	PA	PA	PA	females_fGRS	BMI	pulit_bmi_females	977	3.41195	0.638186	5.34633	1.11962e-07	28.5832	0.0277834	977	-0.0275848	0.0208719	-1.32162	0.186294	1.79432	1.74669	0.186606	0.0314061	0.00179357	6.18059e-05	977	NA	-0.165256	0.121485	-1.36029	0.173737	0.0270849	0.00197282	1.96488	1.96568	0.161227	5.89234e-05	2.16412	0.141265	O_Oligosphaerales	Lentisphaerae	Oligosphaeria	Oligosphaerales	NA	NA	NA	NA	NA	NA
O_Pasteurellales_0.365_PA	0	PA	PA	PA	females_fGRS	BMI	pulit_bmi_females	977	3.41195	0.638186	5.34633	1.11962e-07	28.5832	0.0277834	977	-0.0120141	0.0165104	-0.727668	0.466817	0.525222	0.5295	0.466993	0.0716141	0.000503209	0.000221159	977	NA	-0.0260868	0.0938115	-0.278077	0.780953	0.0572498	6.91672e-05	0.0710931	0.07201	0.78849	5.63779e-05	4.48708	0.0341519	O_Pasteurellales	Proteobacteria	Gammaproteobacteria	Pasteurellales	NA	NA	NA	NA	NA	NA
O_Puniceicoccales_0.274_PA	0	PA	PA	PA	females_fGRS	BMI	pulit_bmi_females	977	3.41195	0.638186	5.34633	1.11962e-07	28.5832	0.0277834	977	-0.0238645	0.0177289	-1.34608	0.178277	1.84841	1.81193	0.178591	0.0434466	0.00182467	5.28524e-08	977	NA	-0.0872103	0.102894	-0.847578	0.396673	0.0331775	0.000722495	0.724122	0.725914	0.394421	4.80847e-07	2.3301	0.126894	O_Puniceicoccales	Verrucomicrobiota	Opitutae	Puniceicoccales	NA	NA	NA	NA	NA	NA
O_Rhodospirillales_0.602_PA	1	PA	PA	PA	females_fGRS	BMI	pulit_bmi_females	977	3.41195	0.638186	5.34633	1.11962e-07	28.5832	0.0277834	977	-0.0499494	0.0159702	-3.12766	0.00176202	9.738	9.78228	0.00181461	0.0334294	0.00971358	0.0554286	977	NA	-0.142217	0.096265	-1.47735	0.139581	0.0251678	0.00223001	2.21667	2.22602	0.136029	0.0458645	3.07152	0.0796748	O_Rhodospirillales	Pseudomonadota	Alphaproteobacteria	Rhodospirillales	NA	NA	NA	NA	NA	NA
O_Synergistales_0.209_PA	0	PA	PA	PA	females_fGRS	BMI	pulit_bmi_females	977	3.41195	0.638186	5.34633	1.11962e-07	28.5832	0.0277834	977	-0.0449132	0.0200253	-2.24282	0.0249083	5.22367	5.03025	0.0251337	0.0679243	0.00502462	1.77593e-11	977	NA	-0.0381271	0.11467	-0.332494	0.739516	0.0479606	0.000114814	0.11686	0.116925	0.732468	5.30789e-11	2.2251	0.135784	O_Synergistales	Synergistetes	Synergistia	Synergistales	NA	NA	NA	NA	NA	NA
O_Verrucomicrobiales_0.61_PA	0	PA	PA	PA	females_fGRS	BMI	pulit_bmi_females	977	3.41195	0.638186	5.34633	1.11962e-07	28.5832	0.0277834	977	-0.0314752	0.0159831	-1.96928	0.0489204	3.82845	3.87808	0.049205	0.0116314	0.00390497	0.21506	977	NA	-0.212466	0.101258	-2.09825	0.0358826	0.0153462	0.00490021	4.82231	4.81783	0.0284033	0.280696	4.30049	0.0381015	O_Verrucomicrobiales	Verrucomicrobiota	Verrucomicrobiae	Verrucomicrobiales	NA	NA	NA	NA	NA	NA
O_Victivallales_0.433_PA	0	PA	PA	PA	females_fGRS	BMI	pulit_bmi_females	977	3.41195	0.638186	5.34633	1.11962e-07	28.5832	0.0277834	977	-0.0268729	0.0160139	-1.6781	0.0933278	2.81777	2.81602	0.0936503	0.0696878	0.00270527	0.0787089	977	NA	-0.0215105	0.0943117	-0.228079	0.819585	0.0603581	5.02978e-05	0.0518693	0.0522967	0.819162	0.00974026	4.79288	0.0285776	O_Victivallales	Lentisphaerae	Lentisphaeria	Victivallales	NA	NA	NA	NA	NA	NA
O_unclassified_C_Clostridia_0.692_PA	0	PA	PA	PA	females_fGRS	BMI	pulit_bmi_females	977	3.41195	0.638186	5.34633	1.11962e-07	28.5832	0.0277834	977	-0.00484601	0.0168017	-0.288425	0.773022	0.082155	0.0831888	0.773083	0.0445285	8.1008e-05	0.000694214	977	NA	-0.0898863	0.112186	-0.801225	0.423001	0.0413533	0.000784862	0.793338	0.801213	0.370953	0.00202081	3.25698	0.0711201	O_unclassified_C_Clostridia	Firmicutes	Clostridia	NA	NA	NA	NA	NA	NA	NA
O_unclassified_C_Deltaproteobacteria_0.132_PA	0	PA	PA	PA	females_fGRS	BMI	pulit_bmi_females	977	3.41195	0.638186	5.34633	1.11962e-07	28.5832	0.0277834	977	-0.0745624	0.0259594	-2.87227	0.00407536	8.94347	8.24993	0.00416424	0.0158192	0.00908358	0.0640214	977	NA	-0.120609	0.134789	-0.894798	0.370895	0.00785591	0.000812734	0.793775	0.804263	0.370045	0.527829	0.186096	0.666186	O_unclassified_C_Deltaproteobacteria	Proteobacteria	Deltaproteobacteria	NA	NA	NA	NA	NA	NA	NA
O_unclassified_K_Bacteria_0.798_PA	0	PA	PA	PA	females_fGRS	BMI	pulit_bmi_females	977	3.41195	0.638186	5.34633	1.11962e-07	28.5832	0.0277834	977	-0.0553899	0.0190589	-2.90624	0.00365798	8.24128	8.44625	0.00374126	0.0477511	0.00809882	1.04052e-07	977	NA	-0.0384154	0.125137	-0.306988	0.758853	0.0305612	0.000105485	0.105437	0.105283	0.745649	3.68632e-06	1.19386	0.274553	O_unclassified_K_Bacteria	Bacteria	NA	NA	NA	NA	NA	NA	NA	NA
O_unclassified_P_Bacteroidetes_0.277_PA	0	PA	PA	PA	females_fGRS	BMI	pulit_bmi_females	977	3.41195	0.638186	5.34633	1.11962e-07	28.5832	0.0277834	977	-0.0427061	0.018051	-2.36585	0.0179886	5.77783	5.59726	0.0181846	0.0336743	0.00576188	8.17312e-05	977	NA	-0.0666019	0.102633	-0.648935	0.51638	0.0219108	0.000432692	0.428671	0.432575	0.510884	0.000752994	1.59494	0.206621	O_unclassified_P_Bacteroidetes	Bacteroidetes	NA	NA	NA	NA	NA	NA	NA	NA
O_unclassified_P_Firmicutes_0.856_PA	0	PA	PA	PA	females_fGRS	BMI	pulit_bmi_females	977	3.41195	0.638186	5.34633	1.11962e-07	28.5832	0.0277834	977	-0.0437497	0.0230349	-1.89928	0.0575274	3.41055	3.60727	0.0578242	0.0195591	0.00345082	0.0119907	977	NA	-0.231978	0.167343	-1.38624	0.165674	0.0165432	0.0024699	2.43359	2.47839	0.115747	0.0320907	1.56196	0.211378	O_unclassified_P_Firmicutes	Firmicutes	NA	NA	NA	NA	NA	NA	NA	NA
O_unclassified_P_Proteobacteria_0.455_PA	0	PA	PA	PA	females_fGRS	BMI	pulit_bmi_females	977	3.41195	0.638186	5.34633	1.11962e-07	28.5832	0.0277834	977	-0.00884237	0.0156415	-0.565316	0.571859	0.318033	0.319582	0.57199	0.0265302	0.0003195	1.52883e-06	977	NA	0.0388233	0.0932223	0.416459	0.677074	0.0216875	0.00017707	0.175385	0.176515	0.674479	2.00023e-06	2.34395	0.125771	O_unclassified_P_Proteobacteria	Proteobacteria	NA	NA	NA	NA	NA	NA	NA	NA
F_Acidaminococcaceae_0.715_PA	1	PA	PA	PA	females_fGRS	BMI	pulit_bmi_females	977	3.41195	0.638186	5.34633	1.11962e-07	28.5832	0.0277834	977	0.00420673	0.0170905	0.246145	0.80557	0.0602019	0.0605875	0.805622	0.0260686	6.05083e-05	0.00626024	977	NA	0.118955	0.103426	1.15015	0.250084	0.0219767	0.00140294	1.38999	1.39788	0.237368	0.00053645	2.86374	0.0905965	F_Acidaminococcaceae	Firmicutes	Negativicutes	Acidaminococcales	Acidaminococcaceae	NA	NA	NA	NA	NA
F_Actinomycetaceae_0.248_PA	0	PA	PA	PA	females_fGRS	BMI	pulit_bmi_females	977	3.41195	0.638186	5.34633	1.11962e-07	28.5832	0.0277834	977	0.012405	0.0179919	0.689476	0.490524	0.464766	0.475377	0.490689	0.0209817	0.000469572	0.0675107	977	NA	0.0718324	0.109987	0.653098	0.513693	0.021142	0.000448136	0.443623	0.44858	0.50317	0.0442202	1.27677	0.2585	F_Actinomycetaceae	Actinomycetota	Actinomycetia	Actinomycetales	Actinomycetaceae	NA	NA	NA	NA	NA
F_Clostridiaceae_1_0.664_PA	0	PA	PA	PA	females_fGRS	BMI	pulit_bmi_females	977	3.41195	0.638186	5.34633	1.11962e-07	28.5832	0.0277834	977	-0.0240244	0.016338	-1.47046	0.141437	2.12586	2.16225	0.141762	0.0412855	0.00210329	0.000242641	977	NA	0.00100031	0.103213	0.00969165	0.992267	0.0275293	1.04982e-07	0.000104608	0.000105497	0.991807	0.000182864	2.69583	0.100611	F_Clostridiaceae_1	Firmicutes	Clostridia	Clostridiales	Clostridiaceae	NA	NA	NA	NA	NA
F_Clostridiales_Incertae_Sedis_XIII_0.847_PA	1	PA	PA	PA	females_fGRS	BMI	pulit_bmi_females	977	3.41195	0.638186	5.34633	1.11962e-07	28.5832	0.0277834	977	-0.0244522	0.0219482	-1.11409	0.265242	1.18404	1.24119	0.265518	0.059973	0.00114864	8.16541e-09	977	NA	0.173309	0.137482	1.26059	0.207455	0.0535203	0.00155313	1.59008	1.63591	0.201194	7.88094e-09	2.68238	0.101464	F_Clostridiales_Incertae_Sedis_XIII	Firmicutes	Clostridia	Clostridiales	Clostridiales Incertae Sedis XIII	NA	NA	NA	NA	NA
F_Defluviitaleaceae_0.266_PA	0	PA	PA	PA	females_fGRS	BMI	pulit_bmi_females	977	3.41195	0.638186	5.34633	1.11962e-07	28.5832	0.0277834	977	-0.0224198	0.0180524	-1.24193	0.214262	1.5751	1.54239	0.214562	0.054579	0.00153678	2.80383e-10	977	NA	-0.159004	0.108505	-1.46541	0.14281	0.0464674	0.00226752	2.3043	2.29882	0.129798	7.34337e-10	4.25759	0.0390753	F_Defluviitaleaceae	Firmicutes	Clostridia	Clostridiales	Defluviitaleaceae	NA	NA	NA	NA	NA
F_Desulfovibrionaceae_0.857_PA	1	PA	PA	PA	females_fGRS	BMI	pulit_bmi_females	977	3.41195	0.638186	5.34633	1.11962e-07	28.5832	0.0277834	977	-0.0613824	0.0213286	-2.87794	0.00400286	7.87261	8.28252	0.00409079	0.0253463	0.00791854	0.000940993	977	NA	-0.150299	0.152156	-0.987799	0.323251	0.0190409	0.00119297	1.17843	1.17915	0.277799	0.0125562	0.595294	0.440379	F_Desulfovibrionaceae	Thermodesulfobacteriota	Desulfovibrionia	Desulfovibrionales	Desulfovibrionaceae	NA	NA	NA	NA	NA
F_Enterobacteriaceae_0.548_PA	1	PA	PA	PA	females_fGRS	BMI	pulit_bmi_females	977	3.41195	0.638186	5.34633	1.11962e-07	28.5832	0.0277834	977	-0.0142079	0.0155752	-0.91221	0.361658	0.826111	0.832127	0.361885	0.0237492	0.000832292	0.0260691	977	NA	0.0826913	0.0936087	0.883372	0.377035	0.0236937	0.000808818	0.802765	0.808824	0.368692	0.0255446	2.94958	0.0858999	F_Enterobacteriaceae	Proteobacteria	Gammaproteobacteria	Enterobacterales	Enterobacteriaceae	NA	NA	NA	NA	NA
F_Enterococcaceae_0.222_PA	1	PA	PA	PA	females_fGRS	BMI	pulit_bmi_females	977	3.41195	0.638186	5.34633	1.11962e-07	28.5832	0.0277834	977	0.0134822	0.0186563	0.722665	0.469886	0.509044	0.522245	0.47006	0.0228798	0.00051331	0.0077417	977	NA	-0.00874148	0.111818	-0.0781762	0.937688	0.0208858	5.93251e-06	0.00587122	0.00596179	0.93847	0.00814115	0.783201	0.376164	F_Enterococcaceae	Firmicutes	Bacilli	Lactobacillales	Enterococcaceae	NA	NA	NA	NA	NA
F_Eubacteriaceae_0.196_PA	1	PA	PA	PA	females_fGRS	BMI	pulit_bmi_females	977	3.41195	0.638186	5.34633	1.11962e-07	28.5832	0.0277834	977	-0.00634578	0.019205	-0.330424	0.74108	0.10802	0.10918	0.741151	0.0173492	0.000109541	0.090107	977	NA	-0.0326613	0.110441	-0.295735	0.767432	0.0148715	8.38959e-05	0.0825223	0.0839157	0.772121	0.0874487	0.533511	0.465134	F_Eubacteriaceae	Firmicutes	Clostridia	Clostridiales	Eubacteriaceae	NA	NA	NA	NA	NA
F_Lactobacillaceae_0.333_PA	0	PA	PA	PA	females_fGRS	BMI	pulit_bmi_females	977	3.41195	0.638186	5.34633	1.11962e-07	28.5832	0.0277834	977	0.0242234	0.0163263	1.4837	0.137888	2.16387	2.20137	0.138213	0.00852527	0.00221405	0.324998	977	NA	-0.0351549	0.0946203	-0.371537	0.710238	0.00659104	0.000130034	0.126839	0.127941	0.720655	0.415239	0.926462	0.335784	F_Lactobacillaceae	Firmicutes	Bacilli	Lactobacillales	Lactobacillaceae	NA	NA	NA	NA	NA
F_Methanobacteriaceae_0.449_PA	0	PA	PA	PA	females_fGRS	BMI	pulit_bmi_females	977	3.41195	0.638186	5.34633	1.11962e-07	28.5832	0.0277834	977	-0.0172302	0.0158367	-1.08799	0.276598	1.18225	1.18373	0.276869	0.0405546	0.00117059	0.0331111	977	NA	0.0182179	0.0936759	0.194477	0.845802	0.0279663	3.80965e-05	0.0379776	0.0382638	0.844955	0.0739215	3.06754	0.0798702	F_Methanobacteriaceae	Euryarchaeota	Methanobacteria	Methanobacteriales	Methanobacteriaceae	NA	NA	NA	NA	NA
F_Oligosphaeraceae_0.168_PA	0	PA	PA	PA	females_fGRS	BMI	pulit_bmi_females	977	3.41195	0.638186	5.34633	1.11962e-07	28.5832	0.0277834	977	-0.0275848	0.0208719	-1.32162	0.186294	1.79432	1.74669	0.186606	0.0314061	0.00179357	6.18059e-05	977	NA	-0.165256	0.121485	-1.36029	0.173737	0.0270849	0.00197282	1.96488	1.96568	0.161227	5.89234e-05	2.16412	0.141265	F_Oligosphaeraceae	Lentisphaerae	Oligosphaeria	Oligosphaerales	Oligosphaeraceae	NA	NA	NA	NA	NA
F_Oxalobacteraceae_0.308_PA	1	PA	PA	PA	females_fGRS	BMI	pulit_bmi_females	977	3.41195	0.638186	5.34633	1.11962e-07	28.5832	0.0277834	977	-0.0116779	0.016607	-0.703194	0.481935	0.495438	0.494481	0.482104	0.0338052	0.000494004	1.43946e-06	977	NA	-0.173745	0.102674	-1.69221	0.0906061	0.0298033	0.00320311	3.19915	3.19763	0.0740572	1.97965e-07	5.17575	0.0229043	F_Oxalobacteraceae	Proteobacteria	Betaproteobacteria	Burkholderiales	Oxalobacteraceae	NA	NA	NA	NA	NA
F_Pasteurellaceae_0.365_PA	0	PA	PA	PA	females_fGRS	BMI	pulit_bmi_females	977	3.41195	0.638186	5.34633	1.11962e-07	28.5832	0.0277834	977	-0.0120141	0.0165104	-0.727668	0.466817	0.525222	0.5295	0.466993	0.0716141	0.000503209	0.000221159	977	NA	-0.0260868	0.0938115	-0.278077	0.780953	0.0572498	6.91672e-05	0.0710931	0.07201	0.78849	5.63779e-05	4.48708	0.0341519	F_Pasteurellaceae	Proteobacteria	Gammaproteobacteria	Pasteurellales	Pasteurellaceae	NA	NA	NA	NA	NA
F_Peptococcaceae_1_0.39_PA	0	PA	PA	PA	females_fGRS	BMI	pulit_bmi_females	977	3.41195	0.638186	5.34633	1.11962e-07	28.5832	0.0277834	977	-0.0278193	0.0162609	-1.71081	0.0871158	2.96347	2.92688	0.0874358	0.0312233	0.00296278	1.00866e-06	977	NA	-0.00632897	0.0945381	-0.0669462	0.946625	0.0210944	4.49782e-06	0.00445231	0.00447484	0.94668	4.66763e-06	2.0203	0.155209	F_Peptococcaceae_1	Firmicutes	Clostridia	Clostridiales	Peptococcaceae	NA	NA	NA	NA	NA
F_Peptostreptococcaceae_0.873_PA	1	PA	PA	PA	females_fGRS	BMI	pulit_bmi_females	977	3.41195	0.638186	5.34633	1.11962e-07	28.5832	0.0277834	977	0.0353852	0.0247088	1.43209	0.152119	2.1052	2.05087	0.152441	0.0211132	0.00212668	0.00388812	977	NA	-0.226236	0.159643	-1.41714	0.156443	0.0141555	0.00264047	2.59535	2.61081	0.106463	0.00308906	3.50992	0.0610025	F_Peptostreptococcaceae	Firmicutes	Clostridia	Clostridiales	Peptostreptococcaceae	NA	NA	NA	NA	NA
F_Prevotellaceae_0.706_PA	1	PA	PA	PA	females_fGRS	BMI	pulit_bmi_females	977	3.41195	0.638186	5.34633	1.11962e-07	28.5832	0.0277834	977	0.0459573	0.0174841	2.62852	0.00857576	7.12325	6.90911	0.00871146	0.012893	0.00725635	0.196266	977	NA	0.0288316	0.0986799	0.292173	0.770154	0.00420457	8.93883e-05	0.086983	0.0877512	0.767119	0.504782	0.850382	0.356444	F_Prevotellaceae	Bacteroidetes	Bacteroidia	Bacteroidales	Prevotellaceae	NA	NA	NA	NA	NA
F_Puniceicoccaceae_0.274_PA	0	PA	PA	PA	females_fGRS	BMI	pulit_bmi_females	977	3.41195	0.638186	5.34633	1.11962e-07	28.5832	0.0277834	977	-0.0238645	0.0177289	-1.34608	0.178277	1.84841	1.81193	0.178591	0.0434466	0.00182467	5.28524e-08	977	NA	-0.0872103	0.102894	-0.847578	0.396673	0.0331775	0.000722495	0.724122	0.725914	0.394421	4.80847e-07	2.3301	0.126894	F_Puniceicoccaceae	Verrucomicrobiota	Opitutae	Puniceicoccales	Puniceicoccaceae	NA	NA	NA	NA	NA
F_Rhodospirillaceae_0.586_PA	1	PA	PA	PA	females_fGRS	BMI	pulit_bmi_females	977	3.41195	0.638186	5.34633	1.11962e-07	28.5832	0.0277834	977	-0.0523894	0.0159162	-3.29159	0.000996228	10.84	10.8346	0.00103221	0.0340731	0.0108056	0.0609222	977	NA	-0.12715	0.0948342	-1.34077	0.179996	0.0240913	0.00181626	1.8034	1.8116	0.178632	0.0546163	2.90568	0.0882678	F_Rhodospirillaceae	Proteobacteria	Alphaproteobacteria	Rhodospirillales	Rhodospirillaceae	NA	NA	NA	NA	NA
F_Streptophyta_0.132_PA	0	PA	PA	PA	females_fGRS	BMI	pulit_bmi_females	977	3.41195	0.638186	5.34633	1.11962e-07	28.5832	0.0277834	977	-0.0508169	0.0239685	-2.12016	0.0339927	4.73337	4.49507	0.0342463	0.0129972	0.00482131	0.126232	977	NA	0.0287829	0.133464	0.21566	0.829253	0.00513307	4.98964e-05	0.0485991	0.0490028	0.824854	0.414459	0.402733	0.525681	F_Streptophyta	Streptophyta	Streptophyta	Streptophyta	Streptophyta	NA	NA	NA	NA	NA
F_Synergistaceae_0.209_PA	1	PA	PA	PA	females_fGRS	BMI	pulit_bmi_females	977	3.41195	0.638186	5.34633	1.11962e-07	28.5832	0.0277834	977	-0.0449132	0.0200253	-2.24282	0.0249083	5.22367	5.03025	0.0251337	0.0679243	0.00502462	1.77593e-11	977	NA	-0.0381271	0.11467	-0.332494	0.739516	0.0479606	0.000114814	0.11686	0.116925	0.732468	5.30789e-11	2.2251	0.135784	F_Synergistaceae	Synergistetes	Synergistia	Synergistales	Synergistaceae	NA	NA	NA	NA	NA
F_Veillonellaceae_0.757_PA	1	PA	PA	PA	females_fGRS	BMI	pulit_bmi_females	977	3.41195	0.638186	5.34633	1.11962e-07	28.5832	0.0277834	977	0.0452643	0.0184154	2.45795	0.0139731	6.23958	6.04153	0.0141473	0.0316326	0.00623551	0.000964183	977	NA	-0.0214638	0.100628	-0.213298	0.831094	0.0168922	4.40709e-05	0.0434385	0.0436682	0.834516	0.000808475	1.79001	0.180925	F_Veillonellaceae	Firmicutes	Negativicutes	Selenomonadales	Veillonellaceae	NA	NA	NA	NA	NA
F_Verrucomicrobiaceae_0.61_PA	0	PA	PA	PA	females_fGRS	BMI	pulit_bmi_females	977	3.41195	0.638186	5.34633	1.11962e-07	28.5832	0.0277834	977	-0.0314752	0.0159831	-1.96928	0.0489204	3.82845	3.87808	0.049205	0.0116314	0.00390497	0.21506	977	NA	-0.212466	0.101258	-2.09825	0.0358826	0.0153462	0.00490021	4.82231	4.81783	0.0284033	0.280696	4.30049	0.0381015	F_Verrucomicrobiaceae	Verrucomicrobiota	Verrucomicrobiae	Verrucomicrobiales	Verrucomicrobiaceae	NA	NA	NA	NA	NA
F_Victivallaceae_0.433_PA	0	PA	PA	PA	females_fGRS	BMI	pulit_bmi_females	977	3.41195	0.638186	5.34633	1.11962e-07	28.5832	0.0277834	977	-0.0268729	0.0160139	-1.6781	0.0933278	2.81777	2.81602	0.0936503	0.0696878	0.00270527	0.0787089	977	NA	-0.0215105	0.0943117	-0.228079	0.819585	0.0603581	5.02978e-05	0.0518693	0.0522967	0.819162	0.00974026	4.79288	0.0285776	F_Victivallaceae	Lentisphaerae	Lentisphaeria	Victivallales	Victivallaceae	NA	NA	NA	NA	NA
F_unclassified_C_Clostridia_0.692_PA	0	PA	PA	PA	females_fGRS	BMI	pulit_bmi_females	977	3.41195	0.638186	5.34633	1.11962e-07	28.5832	0.0277834	977	-0.00484601	0.0168017	-0.288425	0.773022	0.082155	0.0831888	0.773083	0.0445285	8.1008e-05	0.000694214	977	NA	-0.0898863	0.112186	-0.801225	0.423001	0.0413533	0.000784862	0.793338	0.801213	0.370953	0.00202081	3.25698	0.0711201	F_unclassified_C_Clostridia	Firmicutes	Clostridia	NA	NA	NA	NA	NA	NA	NA
F_unclassified_C_Deltaproteobacteria_0.132_PA	0	PA	PA	PA	females_fGRS	BMI	pulit_bmi_females	977	3.41195	0.638186	5.34633	1.11962e-07	28.5832	0.0277834	977	-0.0745624	0.0259594	-2.87227	0.00407536	8.94347	8.24993	0.00416424	0.0158192	0.00908358	0.0640214	977	NA	-0.120609	0.134789	-0.894798	0.370895	0.00785591	0.000812734	0.793775	0.804263	0.370045	0.527829	0.186096	0.666186	F_unclassified_C_Deltaproteobacteria	Proteobacteria	Deltaproteobacteria	NA	NA	NA	NA	NA	NA	NA
F_unclassified_K_Bacteria_0.798_PA	0	PA	PA	PA	females_fGRS	BMI	pulit_bmi_females	977	3.41195	0.638186	5.34633	1.11962e-07	28.5832	0.0277834	977	-0.0553899	0.0190589	-2.90624	0.00365798	8.24128	8.44625	0.00374126	0.0477511	0.00809882	1.04052e-07	977	NA	-0.0384154	0.125137	-0.306988	0.758853	0.0305612	0.000105485	0.105437	0.105283	0.745649	3.68632e-06	1.19386	0.274553	F_unclassified_K_Bacteria	Bacteria	NA	NA	NA	NA	NA	NA	NA	NA
F_unclassified_O_Bacteroidales_0.187_PA	0	PA	PA	PA	females_fGRS	BMI	pulit_bmi_females	977	3.41195	0.638186	5.34633	1.11962e-07	28.5832	0.0277834	977	0.0393247	0.0187593	2.09628	0.036057	4.23708	4.39441	0.0363159	0.027165	0.00425385	0.000888459	977	NA	-0.00343024	0.116243	-0.0295092	0.976459	0.0195357	8.75254e-07	0.00086502	0.000873895	0.976423	0.00288427	0.801774	0.370563	F_unclassified_O_Bacteroidales	Bacteroidetes	Bacteroidia	Bacteroidales	NA	NA	NA	NA	NA	NA
F_unclassified_O_Burkholderiales_0.231_PA	0	PA	PA	PA	females_fGRS	BMI	pulit_bmi_females	977	3.41195	0.638186	5.34633	1.11962e-07	28.5832	0.0277834	977	-0.0292873	0.0192203	-1.52377	0.127566	2.38377	2.32188	0.127892	0.0210626	0.00240821	0.00123387	977	NA	-0.00855004	0.105394	-0.0811244	0.935343	0.0137022	6.14751e-06	0.00603969	0.00608005	0.937864	0.00741745	0.700599	0.402583	F_unclassified_O_Burkholderiales	Proteobacteria	Betaproteobacteria	Burkholderiales	NA	NA	NA	NA	NA	NA
F_unclassified_O_Desulfovibrionales_0.274_PA	0	PA	PA	PA	females_fGRS	BMI	pulit_bmi_females	977	3.41195	0.638186	5.34633	1.11962e-07	28.5832	0.0277834	977	0.00673588	0.0166437	0.40471	0.685691	0.162332	0.16379	0.68578	0.0303061	0.000162448	2.98372e-05	977	NA	-0.029098	0.0993312	-0.292939	0.769569	0.0253841	8.66835e-05	0.086184	0.0866853	0.768497	2.701e-05	1.97886	0.15951	F_unclassified_O_Desulfovibrionales	Thermodesulfobacteriota	Desulfovibrionia	Desulfovibrionales	NA	NA	NA	NA	NA	NA
F_unclassified_P_Bacteroidetes_0.277_PA	0	PA	PA	PA	females_fGRS	BMI	pulit_bmi_females	977	3.41195	0.638186	5.34633	1.11962e-07	28.5832	0.0277834	977	-0.0427061	0.018051	-2.36585	0.0179886	5.77783	5.59726	0.0181846	0.0336743	0.00576188	8.17312e-05	977	NA	-0.0666019	0.102633	-0.648935	0.51638	0.0219108	0.000432692	0.428671	0.432575	0.510884	0.000752994	1.59494	0.206621	F_unclassified_P_Bacteroidetes	Bacteroidetes	NA	NA	NA	NA	NA	NA	NA	NA
F_unclassified_P_Firmicutes_0.856_PA	0	PA	PA	PA	females_fGRS	BMI	pulit_bmi_females	977	3.41195	0.638186	5.34633	1.11962e-07	28.5832	0.0277834	977	-0.0437497	0.0230349	-1.89928	0.0575274	3.41055	3.60727	0.0578242	0.0195591	0.00345082	0.0119907	977	NA	-0.231978	0.167343	-1.38624	0.165674	0.0165432	0.0024699	2.43359	2.47839	0.115747	0.0320907	1.56196	0.211378	F_unclassified_P_Firmicutes	Firmicutes	NA	NA	NA	NA	NA	NA	NA	NA
F_unclassified_P_Proteobacteria_0.455_PA	0	PA	PA	PA	females_fGRS	BMI	pulit_bmi_females	977	3.41195	0.638186	5.34633	1.11962e-07	28.5832	0.0277834	977	-0.00884237	0.0156415	-0.565316	0.571859	0.318033	0.319582	0.57199	0.0265302	0.0003195	1.52883e-06	977	NA	0.0388233	0.0932223	0.416459	0.677074	0.0216875	0.00017707	0.175385	0.176515	0.674479	2.00023e-06	2.34395	0.125771	F_unclassified_P_Proteobacteria	Proteobacteria	NA	NA	NA	NA	NA	NA	NA	NA
G_Acetanaerobacterium_0.384_PA	1	PA	PA	PA	females_fGRS	BMI	pulit_bmi_females	977	3.41195	0.638186	5.34633	1.11962e-07	28.5832	0.0277834	977	0.0488915	0.0165256	2.95852	0.0030912	8.78914	8.75284	0.00316633	0.0761437	0.00837967	7.54243e-10	977	NA	-0.00968024	0.101159	-0.0956933	0.923764	0.0580838	9.49809e-06	0.00977119	0.00979095	0.921199	1.5553e-07	5.305	0.0212643	G_Acetanaerobacterium	Firmicutes	Clostridia	Clostridiales	Oscillospiraceae	Acetanaerobacterium	NA	NA	NA	NA
G_Acetitomaculum_0.126_PA	1	PA	PA	PA	females_fGRS	BMI	pulit_bmi_females	977	3.41195	0.638186	5.34633	1.11962e-07	28.5832	0.0277834	977	-0.0150407	0.0247866	-0.606808	0.543978	0.37324	0.368216	0.544121	0.0314126	0.000373082	9.2462e-05	977	NA	0.0244939	0.131048	0.186907	0.851733	0.0275318	2.89144e-05	0.0288113	0.02895	0.86493	9.86609e-05	0.130772	0.717633	G_Acetitomaculum	Firmicutes	Clostridia	Clostridiales	Lachnospiraceae	Acetitomaculum	NA	NA	NA	NA
G_Acidaminococcus_0.16_PA	1	PA	PA	PA	females_fGRS	BMI	pulit_bmi_females	977	3.41195	0.638186	5.34633	1.11962e-07	28.5832	0.0277834	977	0.0164783	0.0219653	0.750199	0.453135	0.548337	0.562799	0.453317	0.00983564	0.000560313	0.191844	977	NA	-0.0205726	0.12487	-0.164753	0.869139	0.00951934	2.37809e-05	0.0232651	0.0234545	0.878313	0.207257	0.11161	0.738318	G_Acidaminococcus	Firmicutes	Negativicutes	Acidaminococcales	Acidaminococcaceae	Acidaminococcus	NA	NA	NA	NA
G_Actinomyces_0.237_PA	1	PA	PA	PA	females_fGRS	BMI	pulit_bmi_females	977	3.41195	0.638186	5.34633	1.11962e-07	28.5832	0.0277834	977	0.0166713	0.0181563	0.918206	0.358511	0.822311	0.843102	0.35874	0.0160789	0.000834974	0.139886	977	NA	0.0469419	0.110734	0.423915	0.671628	0.0149264	0.000186633	0.183588	0.185414	0.666857	0.0929171	0.721832	0.395544	G_Actinomyces	Actinomycetota	Actinomycetia	Actinomycetales	Actinomycetaceae	Actinomyces	NA	NA	NA	NA
G_Adlercreutzia_0.658_PA	1	PA	PA	PA	females_fGRS	BMI	pulit_bmi_females	977	3.41195	0.638186	5.34633	1.11962e-07	28.5832	0.0277834	977	-0.0479517	0.0163443	-2.93384	0.00334794	8.53869	8.60743	0.00342685	0.02162	0.00862135	0.000126563	977	NA	-0.245567	0.108257	-2.26837	0.0233066	0.0152711	0.00618412	6.08534	6.05108	0.0140715	0.00349621	5.51653	0.0188376	G_Adlercreutzia	Actinomycetota	Coriobacteriia	Eggerthellales	Eggerthellaceae	Adlercreutzia	NA	NA	NA	NA
G_Aestuariispira_0.263_PA	1	PA	PA	PA	females_fGRS	BMI	pulit_bmi_females	977	3.41195	0.638186	5.34633	1.11962e-07	28.5832	0.0277834	977	-0.0183737	0.0174749	-1.05143	0.293059	1.11436	1.10552	0.293321	0.0173511	0.00113006	0.00414888	977	NA	-0.0425542	0.103299	-0.411951	0.680375	0.0156965	0.000178001	0.175234	0.176525	0.67447	0.00748211	0.9302	0.334811	G_Aestuariispira	Proteobacteria	Alphaproteobacteria	Rhodospirillales	Kiloniellaceae	Aestuariispira	NA	NA	NA	NA
G_Akkermansia_0.61_PA	1	PA	PA	PA	females_fGRS	BMI	pulit_bmi_females	977	3.41195	0.638186	5.34633	1.11962e-07	28.5832	0.0277834	977	-0.0314752	0.0159831	-1.96928	0.0489204	3.82845	3.87808	0.049205	0.0116314	0.00390497	0.21506	977	NA	-0.212466	0.101258	-2.09825	0.0358826	0.0153462	0.00490021	4.82231	4.81783	0.0284033	0.280696	4.30049	0.0381015	G_Akkermansia	Verrucomicrobiota	Verrucomicrobiae	Verrucomicrobiales	Akkermansiaceae	Akkermansia	NA	NA	NA	NA
G_Allisonella_0.197_PA	1	PA	PA	PA	females_fGRS	BMI	pulit_bmi_females	977	3.41195	0.638186	5.34633	1.11962e-07	28.5832	0.0277834	977	0.0670594	0.0200836	3.33901	0.00084078	10.5869	11.149	0.000872819	0.0251498	0.0106508	0.00081796	977	NA	-0.150096	0.129273	-1.16107	0.245612	0.0209538	0.00137069	1.35662	1.36348	0.243223	0.00790606	3.52698	0.0603777	G_Allisonella	Firmicutes	Negativicutes	Selenomonadales	Veillonellaceae	Allisonella	NA	NA	NA	NA
G_Alloprevotella_0.184_PA	1	PA	PA	PA	females_fGRS	BMI	pulit_bmi_females	977	3.41195	0.638186	5.34633	1.11962e-07	28.5832	0.0277834	977	0.0502663	0.0200892	2.50216	0.0123439	6.01367	6.2608	0.0125077	0.0294098	0.00602353	1.62863e-05	977	NA	0.211638	0.138152	1.53192	0.125541	0.0165223	0.00272105	2.68099	2.65385	0.103624	3.10884e-05	2.14021	0.143482	G_Alloprevotella	Bacteroidetes	Bacteroidia	Bacteroidales	Prevotellaceae	Alloprevotella	NA	NA	NA	NA
G_Anaerosporobacter_0.392_PA	1	PA	PA	PA	females_fGRS	BMI	pulit_bmi_females	977	3.41195	0.638186	5.34633	1.11962e-07	28.5832	0.0277834	977	-0.0327219	0.0159889	-2.04654	0.0407036	4.23489	4.18831	0.0409729	0.0167327	0.00429725	0.00462908	977	NA	0.0296129	0.091954	0.32204	0.747422	0.0114368	0.000103858	0.101803	0.102554	0.748856	0.0370895	1.59826	0.206149	G_Anaerosporobacter	Firmicutes	Clostridia	Clostridiales	Lachnospiraceae	Anaerosporobacter	NA	NA	NA	NA
G_Anaerotruncus_0.346_PA	1	PA	PA	PA	females_fGRS	BMI	pulit_bmi_females	977	3.41195	0.638186	5.34633	1.11962e-07	28.5832	0.0277834	977	-0.000167306	0.0166721	-0.0100351	0.991993	9.96319e-05	0.000100703	0.991995	0.0721059	9.54054e-08	0.000337069	977	NA	-0.147144	0.10183	-1.44499	0.148462	0.069208	0.00213378	2.22137	2.23581	0.135172	0.000101819	7.09789	0.00771746	NA	NA	NA	NA	NA	NA	NA	NA	NA	NA
G_Anaerovorax_0.148_PA	1	PA	PA	PA	females_fGRS	BMI	pulit_bmi_females	977	3.41195	0.638186	5.34633	1.11962e-07	28.5832	0.0277834	977	-0.0173128	0.0228479	-0.757742	0.448606	0.582132	0.574172	0.44879	0.062978	0.000562921	2.86802e-11	977	NA	-0.127704	0.126792	-1.00719	0.313843	0.0573405	0.000927793	0.953719	0.953535	0.329065	2.01795e-11	1.71783	0.189973	G_Anaerovorax	Firmicutes	Clostridia	Clostridiales	Clostridiales Incertae Sedis XIII	Anaerovorax	NA	NA	NA	NA
G_Barnesiella_0.865_PA	1	PA	PA	PA	females_fGRS	BMI	pulit_bmi_females	977	3.41195	0.638186	5.34633	1.11962e-07	28.5832	0.0277834	977	-0.0157477	0.0234376	-0.6719	0.501648	0.442398	0.451449	0.501808	0.0222906	0.000446375	0.00342702	977	NA	-0.177688	0.138718	-1.28093	0.200218	0.0217774	0.00155384	1.53919	1.53432	0.215765	0.00234181	1.4041	0.236038	G_Barnesiella	Bacteroidetes	Bacteroidia	Bacteroidales	Barnesiellaceae	Barnesiella	NA	NA	NA	NA
G_Bilophila_0.796_PA	1	PA	PA	PA	females_fGRS	BMI	pulit_bmi_females	977	3.41195	0.638186	5.34633	1.11962e-07	28.5832	0.0277834	977	-0.0498024	0.0190029	-2.62078	0.00877276	6.64009	6.86851	0.00891011	0.0289586	0.00665407	0.000228316	977	NA	-0.103594	0.124156	-0.834382	0.404066	0.0219427	0.000756572	0.749566	0.751247	0.386296	0.00169344	1.01717	0.313192	G_Bilophila	Thermodesulfobacteriota	Desulfovibrionia	Desulfovibrionales	Desulfovibrionaceae	Bilophila	NA	NA	NA	NA
G_Butyricimonas_0.804_PA	1	PA	PA	PA	females_fGRS	BMI	pulit_bmi_females	977	3.41195	0.638186	5.34633	1.11962e-07	28.5832	0.0277834	977	0.00690395	0.0196648	0.351081	0.725528	0.122641	0.123258	0.725604	0.0236717	0.000123568	0.0116118	977	NA	0.0646343	0.113778	0.568075	0.569984	0.0166802	0.000320858	0.316186	0.319358	0.572125	0.00676676	0.918357	0.337907	G_Butyricimonas	Bacteroidetes	Bacteroidia	Bacteroidales	Odoribacteraceae	Butyricimonas	NA	NA	NA	NA
G_Butyrivibrio_0.171_PA	1	PA	PA	PA	females_fGRS	BMI	pulit_bmi_females	977	3.41195	0.638186	5.34633	1.11962e-07	28.5832	0.0277834	977	-0.0358956	0.0233774	-1.53548	0.124665	2.42822	2.35771	0.124991	0.0381253	0.00241037	2.08071e-05	977	NA	0.0841789	0.127113	0.662239	0.507818	0.0243259	0.000415026	0.412187	0.415788	0.519199	4.96213e-05	1.1336	0.287008	G_Butyrivibrio	Firmicutes	Clostridia	Clostridiales	Lachnospiraceae	Butyrivibrio	NA	NA	NA	NA
G_Catenibacterium_0.127_PA	1	NA	NA	NA	NA	NA	NA	NA	NA	NA	NA	NA	NA	NA	NA	NA	NA	NA	NA	NA	NA	NA	NA	NA	NA	NA	NA	NA	NA	NA	NA	NA	NA	NA	NA	NA	NA	NA	NA	G_Catenibacterium	Firmicutes	Erysipelotrichia	Erysipelotrichales	Coprobacillaceae	Catenibacterium	NA	NA	NA	NA
G_Cerasicoccus_0.274_PA	1	PA	PA	PA	females_fGRS	BMI	pulit_bmi_females	977	3.41195	0.638186	5.34633	1.11962e-07	28.5832	0.0277834	977	-0.0238645	0.0177289	-1.34608	0.178277	1.84841	1.81193	0.178591	0.0434466	0.00182467	5.28524e-08	977	NA	-0.0872103	0.102894	-0.847578	0.396673	0.0331775	0.000722495	0.724122	0.725914	0.394421	4.80847e-07	2.3301	0.126894	G_Cerasicoccus	Verrucomicrobiota	Verrucomicrobiae	Opitutae	Puniceicoccaceae	Cerasicoccus	NA	NA	NA	NA
G_Cloacibacillus_0.119_PA	1	PA	PA	PA	females_fGRS	BMI	pulit_bmi_females	977	3.41195	0.638186	5.34633	1.11962e-07	28.5832	0.0277834	977	-0.0449747	0.0252067	-1.78424	0.0743853	3.37052	3.1835	0.0746982	0.0430024	0.00332877	2.94058e-07	977	NA	-0.123502	0.142392	-0.867334	0.385759	0.0311078	0.000807008	0.807098	0.796846	0.37226	6.73642e-07	0.564608	0.452409	G_Cloacibacillus	Synergistetes	Synergistia	Synergistales	Synergistaceae	Cloacibacillus	NA	NA	NA	NA
G_Clostridium_III_0.257_PA	1	PA	PA	PA	females_fGRS	BMI	pulit_bmi_females	977	3.41195	0.638186	5.34633	1.11962e-07	28.5832	0.0277834	977	-0.0216276	0.017526	-1.23403	0.217192	1.53553	1.52283	0.217491	0.0211326	0.00155117	0.014919	977	NA	-0.084389	0.10137	-0.832481	0.405137	0.0170983	0.000706573	0.696579	0.701722	0.402412	0.0128727	1.53614	0.215194	G_Clostridium_III	Firmicutes	Clostridia	Clostridiales	Clostridiaceae	Clostridium_III	NA	NA	NA	NA
G_Clostridium_sensu_stricto_0.658_PA	1	PA	PA	PA	females_fGRS	BMI	pulit_bmi_females	977	3.41195	0.638186	5.34633	1.11962e-07	28.5832	0.0277834	977	-0.018818	0.0163185	-1.15317	0.248842	1.30855	1.3298	0.249126	0.0421233	0.00129353	0.00080089	977	NA	-0.00223202	0.10247	-0.0217821	0.982622	0.0292953	5.25352e-07	0.00052443	0.000529187	0.981652	0.000648557	2.84949	0.0914028	G_Clostridium_sensu_stricto	Firmicutes	Clostridia	Clostridiales	Clostridiaceae	Clostridium_sensu_stricto	NA	NA	NA	NA
G_Clostridium_XlVb_0.883_PA	1	PA	PA	PA	females_fGRS	BMI	pulit_bmi_females	977	3.41195	0.638186	5.34633	1.11962e-07	28.5832	0.0277834	977	0.0175197	0.0249985	0.700829	0.48341	0.497624	0.491161	0.483578	0.0157746	0.000505443	0.0594525	977	NA	-0.0113589	0.141956	-0.0800168	0.936224	0.0123134	6.41824e-06	0.00629681	0.00636613	0.936422	0.0800494	0.0635359	0.800992	G_Clostridium_XlVb	Firmicutes	Clostridia	Lachnospirales	Clostridiaceae	Clostridium_XlVb	NA	NA	NA	NA
G_Coprobacillus_0.142_PA	1	PA	PA	PA	females_fGRS	BMI	pulit_bmi_females	977	3.41195	0.638186	5.34633	1.11962e-07	28.5832	0.0277834	977	-0.0391393	0.0246938	-1.58499	0.11297	2.57055	2.51218	0.113296	0.0355161	0.00255857	3.07632e-05	977	NA	-0.0103701	0.15167	-0.0683728	0.945489	0.025683	5.66317e-06	0.00563227	0.0057398	0.939624	7.90841e-05	0.157896	0.691101	G_Coprobacillus	Firmicutes	Erysipelotrichia	Erysipelotrichales	Coprobacillaceae	Coprobacillus	NA	NA	NA	NA
G_Coprobacter_0.63_PA	1	PA	PA	PA	females_fGRS	BMI	pulit_bmi_females	977	3.41195	0.638186	5.34633	1.11962e-07	28.5832	0.0277834	977	-0.0338132	0.0161752	-2.09044	0.0365787	4.31506	4.36992	0.0368388	0.0144089	0.00438894	0.0181299	977	NA	-0.00713768	0.095337	-0.0748679	0.94032	0.00991604	5.46739e-06	0.00535097	0.00539079	0.941485	0.0685234	1.09062	0.296333	G_Coprobacter	Bacteroidetes	Bacteroidia	Bacteroidales	Barnesiellaceae	Coprobacter	NA	NA	NA	NA
G_Defluviitalea_0.266_PA	1	PA	PA	PA	females_fGRS	BMI	pulit_bmi_females	977	3.41195	0.638186	5.34633	1.11962e-07	28.5832	0.0277834	977	-0.0224198	0.0180524	-1.24193	0.214262	1.5751	1.54239	0.214562	0.054579	0.00153678	2.80383e-10	977	NA	-0.159004	0.108505	-1.46541	0.14281	0.0464674	0.00226752	2.3043	2.29882	0.129798	7.34337e-10	4.25759	0.0390753	G_Defluviitalea	Firmicutes	Clostridia	Clostridiales	Defluviitaleaceae	Defluviitalea	NA	NA	NA	NA
G_Desulfovibrio_0.332_PA	1	PA	PA	PA	females_fGRS	BMI	pulit_bmi_females	977	3.41195	0.638186	5.34633	1.11962e-07	28.5832	0.0277834	977	0.011267	0.0164537	0.684771	0.493488	0.46273	0.468912	0.493652	0.0277089	0.000464301	0.00138811	977	NA	-0.00159369	0.100015	-0.0159345	0.987287	0.0212011	2.64499e-07	0.000261851	0.000263948	0.987041	0.001187	1.48951	0.222293	G_Desulfovibrio	Thermodesulfobacteriota	Desulfovibrionia	Desulfovibrionales	Desulfovibrionaceae	Desulfovibrio	NA	NA	NA	NA
G_Dialister_0.505_PA	1	PA	PA	PA	females_fGRS	BMI	pulit_bmi_females	977	3.41195	0.638186	5.34633	1.11962e-07	28.5832	0.0277834	977	-0.00525756	0.0154774	-0.339693	0.734088	0.114501	0.115391	0.734161	0.0225706	0.000115497	0.0225718	977	NA	-0.0958016	0.0938021	-1.02132	0.307105	0.0124191	0.00110221	1.08147	1.08778	0.297223	0.0452204	2.92912	0.0869947	G_Dialister	Firmicutes	Negativicutes	Selenomonadales	Veillonellaceae	Dialister	NA	NA	NA	NA
G_Eggerthella_0.212_PA	1	PA	PA	PA	females_fGRS	BMI	pulit_bmi_females	977	3.41195	0.638186	5.34633	1.11962e-07	28.5832	0.0277834	977	-0.0146392	0.0181736	-0.805518	0.420521	0.650298	0.64886	0.420718	0.0210046	0.000657006	0.0111128	977	NA	-0.0155141	0.109124	-0.142169	0.886946	0.0189543	2.18061e-05	0.0215384	0.0217544	0.882773	0.0114469	1.07766	0.299221	G_Eggerthella	Actinomycetota	Coriobacteriia	Eggerthellales	Eggerthellaceae	Eggerthella	NA	NA	NA	NA
G_Eisenbergiella_0.169_PA	1	PA	PA	PA	females_fGRS	BMI	pulit_bmi_females	977	3.41195	0.638186	5.34633	1.11962e-07	28.5832	0.0277834	977	-0.0668875	0.0224174	-2.98374	0.00284752	9.43235	8.90268	0.00291893	0.0420166	0.00932511	7.7669e-07	977	NA	0.110423	0.127795	0.864059	0.387555	0.033738	0.00083883	0.841207	0.853569	0.355775	5.71659e-05	3.20859	0.0732526	G_Eisenbergiella	Firmicutes	Clostridia	Clostridiales	Lachnospiraceae	Eisenbergiella	NA	NA	NA	NA
G_Enterococcus_0.123_PA	1	PA	PA	PA	females_fGRS	BMI	pulit_bmi_females	977	3.41195	0.638186	5.34633	1.11962e-07	28.5832	0.0277834	977	-0.0230922	0.0253093	-0.912402	0.361557	0.836865	0.832477	0.361784	0.0167904	0.000849137	0.0339376	977	NA	-0.217083	0.142548	-1.52288	0.12779	0.0188575	0.00223747	2.20978	2.24559	0.134322	0.0160498	1.95693	0.161842	G_Enterococcus	Firmicutes	Bacilli	Lactobacillales	Enterococcaceae	Enterococcus	NA	NA	NA	NA
G_Enterorhabdus_0.367_PA	1	PA	PA	PA	females_fGRS	BMI	pulit_bmi_females	977	3.41195	0.638186	5.34633	1.11962e-07	28.5832	0.0277834	977	0.00265237	0.0164427	0.16131	0.871849	0.0258576	0.026021	0.871883	0.0248315	2.60222e-05	1.52132e-05	977	NA	-0.00341415	0.0965836	-0.0353491	0.971801	0.0172597	1.22562e-06	0.00120849	0.00121444	0.972207	1.40263e-05	1.51184	0.218859	G_Enterorhabdus	Actinomycetota	Coriobacteriia	Eggerthellales	Eggerthellaceae	Enterorhabdus	NA	NA	NA	NA
G_Escherichia_Shigella_0.494_PA	1	PA	PA	PA	females_fGRS	BMI	pulit_bmi_females	977	3.41195	0.638186	5.34633	1.11962e-07	28.5832	0.0277834	977	-0.00743537	0.0155318	-0.47872	0.632138	0.227449	0.229173	0.632246	0.0222957	0.000229492	0.132933	977	NA	0.111072	0.094138	1.17989	0.238045	0.0253206	0.00146508	1.45654	1.46598	0.226277	0.0814297	3.45977	0.0628789	G_Escherichia_Shigella	Proteobacteria	Gammaproteobacteria	Enterobacterales	Enterobacteriaceae	Escherichia_Shigella	NA	NA	NA	NA
G_Faecalicoccus_0.384_PA	1	PA	PA	PA	females_fGRS	BMI	pulit_bmi_females	977	3.41195	0.638186	5.34633	1.11962e-07	28.5832	0.0277834	977	-0.0202136	0.0159926	-1.26393	0.206254	1.59812	1.59753	0.206557	0.0286643	0.00160197	0.00473791	977	NA	-0.156565	0.0978019	-1.60084	0.109413	0.0236844	0.0028142	2.79312	2.80469	0.0943119	0.00415808	4.29737	0.0381714	G_Faecalicoccus	Firmicutes	Erysipelotrichia	Erysipelotrichales	Erysipelotrichaceae	Faecalicoccus	NA	NA	NA	NA
G_Faecalitalea_0.198_PA	1	PA	PA	PA	females_fGRS	BMI	pulit_bmi_females	977	3.41195	0.638186	5.34633	1.11962e-07	28.5832	0.0277834	977	0.0135192	0.0189612	0.712994	0.47585	0.500897	0.50836	0.476021	0.0145565	0.000509397	0.0106085	977	NA	-0.0279102	0.111915	-0.249387	0.803061	0.0113813	6.06046e-05	0.0594019	0.0596488	0.807104	0.0130482	0.592874	0.44131	G_Faecalitalea	Firmicutes	Erysipelotrichia	Erysipelotrichales	Erysipelotrichaceae	Faecalitalea	NA	NA	NA	NA
G_Flavonifractor_0.759_PA	1	PA	PA	PA	females_fGRS	BMI	pulit_bmi_females	977	3.41195	0.638186	5.34633	1.11962e-07	28.5832	0.0277834	977	0.0408969	0.0208665	1.95993	0.0500038	3.99444	3.84133	0.0502901	0.0546087	0.00389712	9.85427e-10	977	NA	-0.170501	0.120726	-1.4123	0.157863	0.0476488	0.0021099	2.14678	2.13706	0.144102	6.07816e-10	4.52022	0.0334965	G_Flavonifractor	Firmicutes	Clostridia	Clostridiales	Oscillospiraceae	Flavonifractor	NA	NA	NA	NA
G_Gemmiger_0.886_PA	1	PA	PA	PA	females_fGRS	BMI	pulit_bmi_females	977	3.41195	0.638186	5.34633	1.11962e-07	28.5832	0.0277834	977	-0.0167296	0.023355	-0.716318	0.473795	0.506692	0.513111	0.473968	0.0441559	0.000499813	8.5543e-08	977	NA	-0.158228	0.158013	-1.00136	0.316653	0.0436837	0.0012497	1.26627	1.26255	0.261446	1.2497e-07	1.3518	0.244964	G_Gemmiger	Firmicutes	Clostridia	Clostridiales	Ruminococcaceae	Gemmiger	NA	NA	NA	NA
G_Haemophilus_0.358_PA	1	PA	PA	PA	females_fGRS	BMI	pulit_bmi_females	977	3.41195	0.638186	5.34633	1.11962e-07	28.5832	0.0277834	977	-0.0117993	0.01652	-0.714243	0.475077	0.505944	0.510143	0.475249	0.0689713	0.000486118	0.000361239	977	NA	-0.00861977	0.0938941	-0.0918031	0.926854	0.0547439	7.55257e-06	0.00774228	0.00784739	0.92943	0.000128453	4.22462	0.0398414	G_Haemophilus	Proteobacteria	Gammaproteobacteria	Pasteurellales	Pasteurellaceae	Haemophilus	NA	NA	NA	NA
G_Hespellia_0.739_PA	1	PA	PA	PA	females_fGRS	BMI	pulit_bmi_females	977	3.41195	0.638186	5.34633	1.11962e-07	28.5832	0.0277834	977	-0.00526943	0.0173885	-0.303041	0.761859	0.0907696	0.0918337	0.761924	0.012526	9.25002e-05	0.111741	977	NA	-0.0816397	0.109836	-0.743284	0.45731	0.0126999	0.000628484	0.616835	0.621092	0.430835	0.141122	1.17927	0.277504	G_Hespellia	Firmicutes	Clostridia	Clostridiales	Lachnospiraceae	Hespellia	NA	NA	NA	NA
G_Holdemanella_0.387_PA	1	PA	PA	PA	females_fGRS	BMI	pulit_bmi_females	977	3.41195	0.638186	5.34633	1.11962e-07	28.5832	0.0277834	977	0.0264866	0.0161151	1.6436	0.10026	2.66108	2.70141	0.100584	0.0139506	0.0027079	0.0707667	977	NA	0.149067	0.0998978	1.49219	0.135648	0.0118203	0.0023957	2.3492	2.35523	0.12519	0.0175235	2.60598	0.106461	G_Holdemanella	Firmicutes	Erysipelotrichia	Erysipelotrichales	Erysipelotrichaceae	Holdemanella	NA	NA	NA	NA
G_Holdemania_0.384_PA	1	PA	PA	PA	females_fGRS	BMI	pulit_bmi_females	977	3.41195	0.638186	5.34633	1.11962e-07	28.5832	0.0277834	977	-0.0247425	0.0162744	-1.52033	0.128428	2.31945	2.31141	0.128754	0.032215	0.00231654	0.0632741	977	NA	-0.0307274	0.0932227	-0.329613	0.741693	0.0258934	0.00010621	0.105653	0.106536	0.744193	0.0259455	2.2992	0.129441	G_Holdemania	Firmicutes	Erysipelotrichia	Erysipelotrichales	Erysipelotrichaceae	Holdemania	NA	NA	NA	NA
G_Howardella_0.216_PA	1	PA	PA	PA	females_fGRS	BMI	pulit_bmi_females	977	3.41195	0.638186	5.34633	1.11962e-07	28.5832	0.0277834	977	0.0167747	0.0204436	0.820535	0.411911	0.65596	0.673278	0.412113	0.0114071	0.000669223	0.120839	977	NA	0.0168912	0.11116	0.151954	0.879223	0.00778859	1.86703e-05	0.0182335	0.0183997	0.89213	0.141459	0.134639	0.71367	G_Howardella	Firmicutes	Clostridia	Clostridiales	Clostridiales Incertae Sedis XIII	Howardella	NA	NA	NA	NA
G_Hydrogenoanaerobacterium_0.49_PA	1	PA	PA	PA	females_fGRS	BMI	pulit_bmi_females	977	3.41195	0.638186	5.34633	1.11962e-07	28.5832	0.0277834	977	-0.0371591	0.0157073	-2.36572	0.0179948	5.63564	5.59665	0.0181909	0.0302736	0.00563986	0.866984	977	NA	-0.0129732	0.0925889	-0.140116	0.888568	0.0193725	2.01361e-05	0.0198973	0.0200513	0.887423	0.933166	2.17756	0.140036	G_Hydrogenoanaerobacterium	Firmicutes	Clostridia	Clostridiales	Oscillospiraceae	Hydrogenoanaerobacterium	NA	NA	NA	NA
G_Intestinibacter_0.632_PA	1	PA	PA	PA	females_fGRS	BMI	pulit_bmi_females	977	3.41195	0.638186	5.34633	1.11962e-07	28.5832	0.0277834	977	0.0190355	0.0163356	1.16527	0.243909	1.36162	1.35786	0.244196	0.0180309	0.00137984	0.0685949	977	NA	-0.0306724	0.095797	-0.320182	0.748831	0.0132274	0.00010533	0.103433	0.104218	0.746895	0.0396169	1.5025	0.220287	G_Intestinibacter	Firmicutes	Clostridia	Clostridiales	Peptostreptococcaceae	Intestinibacter	NA	NA	NA	NA
G_Lactobacillus_0.325_PA	1	PA	PA	PA	females_fGRS	BMI	pulit_bmi_females	977	3.41195	0.638186	5.34633	1.11962e-07	28.5832	0.0277834	977	0.0273749	0.016418	1.66737	0.0954414	2.72921	2.78011	0.0957646	0.00958913	0.00278952	0.260993	977	NA	-0.0162856	0.0946912	-0.171987	0.863448	0.00652467	2.74056e-05	0.0267305	0.0269652	0.869599	0.361483	0.804187	0.369845	G_Lactobacillus	Firmicutes	Bacilli	Lactobacillales	Lactobacillaceae	Lactobacillus	NA	NA	NA	NA
G_Lactococcus_0.184_PA	1	PA	PA	PA	females_fGRS	BMI	pulit_bmi_females	977	3.41195	0.638186	5.34633	1.11962e-07	28.5832	0.0277834	977	-0.0221696	0.0198327	-1.11783	0.263641	1.26453	1.24953	0.263918	0.0136572	0.00128717	0.0869765	977	NA	-0.0138989	0.112884	-0.123125	0.902008	0.0108094	1.53222e-05	0.0150094	0.0151502	0.902064	0.104617	0.406891	0.523552	G_Lactococcus	Firmicutes	Bacilli	Lactobacillales	Streptococcaceae	Lactococcus	NA	NA	NA	NA
G_Methanobrevibacter_0.443_PA	1	PA	PA	PA	females_fGRS	BMI	pulit_bmi_females	977	3.41195	0.638186	5.34633	1.11962e-07	28.5832	0.0277834	977	-0.0124346	0.0158118	-0.786414	0.431625	0.616096	0.618447	0.431817	0.0386978	0.000611202	0.0480695	977	NA	0.0571706	0.0942483	0.606595	0.544119	0.0273194	0.000373817	0.372403	0.375043	0.540412	0.0558818	3.32929	0.0680561	G_Methanobrevibacter	Euryarchaeota	Methanobacteria	Methanobacteriales	Methanobacteriaceae	Methanobrevibacter	NA	NA	NA	NA
G_Mitsuokella_0.117_PA	1	NA	NA	NA	NA	NA	NA	NA	NA	NA	NA	NA	NA	NA	NA	NA	NA	NA	NA	NA	NA	NA	NA	NA	NA	NA	NA	NA	NA	NA	NA	NA	NA	NA	NA	NA	NA	NA	NA	G_Mitsuokella	Firmicutes	Negativicutes	Selenomonadales	Selenomonadaceae	Mitsuokella	NA	NA	NA	NA
G_Mogibacterium_0.588_PA	1	PA	PA	PA	females_fGRS	BMI	pulit_bmi_females	977	3.41195	0.638186	5.34633	1.11962e-07	28.5832	0.0277834	977	0.00190185	0.0161301	0.117907	0.906141	0.0137866	0.0139021	0.906166	0.0693012	1.32417e-05	0.000113976	977	NA	0.012423	0.0978437	0.126968	0.898965	0.0591972	1.63171e-05	0.0168061	0.0169515	0.896437	9.95834e-05	4.68821	0.0303702	G_Mogibacterium	Firmicutes	Clostridia	Clostridiales	Clostridiales Incertae Sedis XIII	Mogibacterium	NA	NA	NA	NA
G_Oligosphaera_0.168_PA	1	PA	PA	PA	females_fGRS	BMI	pulit_bmi_females	977	3.41195	0.638186	5.34633	1.11962e-07	28.5832	0.0277834	977	-0.0275848	0.0208719	-1.32162	0.186294	1.79432	1.74669	0.186606	0.0314061	0.00179357	6.18059e-05	977	NA	-0.165256	0.121485	-1.36029	0.173737	0.0270849	0.00197282	1.96488	1.96568	0.161227	5.89234e-05	2.16412	0.141265	G_Oligosphaera	Lentisphaerae	Oligosphaeria	Oligosphaerales	Oligosphaeraceae	Oligosphaera	NA	NA	NA	NA
G_Olsenella_0.38_PA	1	PA	PA	PA	females_fGRS	BMI	pulit_bmi_females	977	3.41195	0.638186	5.34633	1.11962e-07	28.5832	0.0277834	977	0.0282731	0.015873	1.78121	0.0748787	3.14012	3.1727	0.0751919	0.0148668	0.0031924	0.0156978	977	NA	-0.0612807	0.0971408	-0.630844	0.528142	0.0112086	0.000422625	0.414166	0.417264	0.518458	0.0468034	1.98326	0.159047	G_Olsenella	Actinobacteriota	Coriobacteriia	Coriobacteriales	Atopobiaceae	Olsenella	NA	NA	NA	NA
G_Oxalobacter_0.285_PA	1	PA	PA	PA	females_fGRS	BMI	pulit_bmi_females	977	3.41195	0.638186	5.34633	1.11962e-07	28.5832	0.0277834	977	-0.00586083	0.0168155	-0.348537	0.727437	0.121354	0.121478	0.727512	0.0326659	0.000121145	5.33387e-06	977	NA	-0.107709	0.100049	-1.07657	0.281673	0.0283865	0.0011939	1.19068	1.19407	0.274781	2.23357e-06	3.20575	0.07338	G_Oxalobacter	Proteobacteria	Betaproteobacteria	Burkholderiales	Oxalobacteraceae	Oxalobacter	NA	NA	NA	NA
G_Paraprevotella_0.411_PA	1	PA	PA	PA	females_fGRS	BMI	pulit_bmi_females	977	3.41195	0.638186	5.34633	1.11962e-07	28.5832	0.0277834	977	0.022934	0.0157649	1.45475	0.145737	2.09208	2.11631	0.146061	0.0105422	0.00213624	0.331253	977	NA	0.103281	0.0946588	1.09109	0.275233	0.00794045	0.00121988	1.19152	1.19865	0.273863	0.614763	1.39576	0.237435	G_Paraprevotella	Bacteroidetes	Bacteroidia	Bacteroidales	Prevotellaceae	Paraprevotella	NA	NA	NA	NA
G_Parasutterella_0.743_PA	1	PA	PA	PA	females_fGRS	BMI	pulit_bmi_females	977	3.41195	0.638186	5.34633	1.11962e-07	28.5832	0.0277834	977	0.0200441	0.0183238	1.09389	0.274004	1.20668	1.19659	0.274276	0.0279457	0.00121049	0.00169571	977	NA	0.0222822	0.109181	0.204085	0.838287	0.0259338	4.42416e-05	0.0440115	0.0444567	0.83305	0.00305068	1.24785	0.263964	G_Parasutterella	Proteobacteria	Betaproteobacteria	Burkholderiales	Sutterellaceae	Parasutterella	NA	NA	NA	NA
G_Peptococcus_0.375_PA	1	PA	PA	PA	females_fGRS	BMI	pulit_bmi_females	977	3.41195	0.638186	5.34633	1.11962e-07	28.5832	0.0277834	977	-0.0183926	0.0163563	-1.12449	0.260805	1.27224	1.26448	0.261083	0.0308972	0.00127238	5.87665e-06	977	NA	0.024644	0.0960165	0.256664	0.797438	0.0218902	6.62729e-05	0.0656557	0.0659216	0.797425	5.02568e-06	2.09777	0.147515	G_Peptococcus	Firmicutes	Clostridia	Clostridiales	Peptococcaceae	Peptococcus	NA	NA	NA	NA
G_Phascolarctobacterium_0.618_PA	1	PA	PA	PA	females_fGRS	BMI	pulit_bmi_females	977	3.41195	0.638186	5.34633	1.11962e-07	28.5832	0.0277834	977	0.00681343	0.0159136	0.428152	0.66854	0.18234	0.183314	0.668636	0.0157476	0.00018521	0.066751	977	NA	0.139546	0.0972325	1.43518	0.151237	0.0131632	0.00223683	2.1964	2.20535	0.137858	0.00168389	3.15292	0.0757912	G_Phascolarctobacterium	Firmicutes	Negativicutes	Acidaminococcales	Acidaminococcaceae	Phascolarctobacterium	NA	NA	NA	NA
G_Prevotella_0.591_PA	1	PA	PA	PA	females_fGRS	BMI	pulit_bmi_females	977	3.41195	0.638186	5.34633	1.11962e-07	28.5832	0.0277834	977	0.0628451	0.0165856	3.78915	0.000151165	14.9211	14.3576	0.000160489	0.0255828	0.0150045	0.494256	977	NA	0.0209196	0.0911913	0.229403	0.818556	0.0089965	5.22033e-05	0.0510442	0.0514665	0.820579	0.302768	2.34214	0.125917	G_Prevotella	Bacteroidetes	Bacteroidia	Bacteroidales	Prevotellaceae	Prevotella	NA	NA	NA	NA
G_Pseudobutyrivibrio_0.162_PA	1	PA	PA	PA	females_fGRS	BMI	pulit_bmi_females	977	3.41195	0.638186	5.34633	1.11962e-07	28.5832	0.0277834	977	-0.00228923	0.0210843	-0.108575	0.913539	0.0116812	0.0117886	0.913562	0.0176267	1.18424e-05	0.0188511	977	NA	-0.161768	0.122692	-1.31849	0.18734	0.015155	0.00171984	1.69217	1.71877	0.190162	0.0148995	1.90019	0.168057	G_Pseudobutyrivibrio	Firmicutes	Clostridia	Clostridiales	Lachnospiraceae	Pseudobutyrivibrio	NA	NA	NA	NA
G_Pseudoflavonifractor_0.444_PA	1	PA	PA	PA	females_fGRS	BMI	pulit_bmi_females	977	3.41195	0.638186	5.34633	1.11962e-07	28.5832	0.0277834	977	-0.00810696	0.0158456	-0.511623	0.608915	0.260307	0.261758	0.609031	0.0478403	0.000255784	0.0049694	977	NA	-0.0430337	0.0931863	-0.461803	0.644223	0.042453	0.000210215	0.21273	0.214196	0.643602	0.00812613	3.85603	0.0495675	G_Pseudoflavonifractor	Firmicutes	Clostridia	Clostridiales	Oscillospiraceae	Pseudoflavonifractor	NA	NA	NA	NA
G_Romboutsia_0.763_PA	1	PA	PA	PA	females_fGRS	BMI	pulit_bmi_females	977	3.41195	0.638186	5.34633	1.11962e-07	28.5832	0.0277834	977	0.0375415	0.0187387	2.00342	0.0451325	4.12262	4.01368	0.0454106	0.0185821	0.00417545	0.0367575	977	NA	-0.323115	0.133609	-2.41836	0.0155906	0.0260386	0.00914784	9.10124	9.04704	0.00269917	0.0176942	12.306	0.000451515	G_Romboutsia	Firmicutes	Clostridia	Clostridiales	Peptostreptococcaceae	Romboutsia	NA	NA	NA	NA
G_Senegalimassilia_0.457_PA	1	PA	PA	PA	females_fGRS	BMI	pulit_bmi_females	977	3.41195	0.638186	5.34633	1.11962e-07	28.5832	0.0277834	977	0.02592	0.0156887	1.65214	0.0985051	2.71519	2.72958	0.098829	0.0227947	0.00273819	4.20935e-05	977	NA	0.054774	0.0927748	0.590397	0.554924	0.018042	0.000348461	0.343863	0.345947	0.556553	7.438e-05	1.79441	0.180389	G_Senegalimassilia	Actinobacteriota	Coriobacteriia	Coriobacteriales	Coriobacteriaceae	Senegalimassilia	NA	NA	NA	NA
G_Slackia_0.352_PA	1	PA	PA	PA	females_fGRS	BMI	pulit_bmi_females	977	3.41195	0.638186	5.34633	1.11962e-07	28.5832	0.0277834	977	0.00589253	0.0164096	0.35909	0.719528	0.127779	0.128945	0.719606	0.0245693	0.000128627	0.000494672	977	NA	0.169403	0.104755	1.61713	0.10585	0.0215202	0.00298165	2.95276	2.95437	0.0859652	0.00034714	4.07086	0.0436289	G_Slackia	Actinobacteriota	Coriobacteriia	Eggerthellales	Eggerthellaceae	Slackia	NA	NA	NA	NA
G_Sporobacter_0.879_PA	1	PA	PA	PA	females_fGRS	BMI	pulit_bmi_females	977	3.41195	0.638186	5.34633	1.11962e-07	28.5832	0.0277834	977	-0.055921	0.0231775	-2.41273	0.0158337	5.59115	5.82125	0.0160185	0.0311706	0.00559017	4.32217e-05	977	NA	-0.285645	0.170614	-1.67422	0.094088	0.0249407	0.00358147	3.55922	3.54029	0.0601944	0.000194625	2.4035	0.121064	G_Sporobacter	Firmicutes	Clostridia	Clostridiales	Clostridiaceae	Sporobacter	NA	NA	NA	NA
G_Subdoligranulum_0.4_PA	1	PA	PA	PA	females_fGRS	BMI	pulit_bmi_females	977	3.41195	0.638186	5.34633	1.11962e-07	28.5832	0.0277834	977	0.00878411	0.0164482	0.534048	0.593308	0.281011	0.285208	0.593431	0.104808	0.000259606	0.246107	977	NA	-0.0151884	0.0970111	-0.156563	0.875589	0.0875607	2.31652e-05	0.0246012	0.0249499	0.874525	0.276852	7.76094	0.00533881	G_Subdoligranulum	Firmicutes	Clostridia	Clostridiales	Oscillospiraceae	Subdoligranulum	NA	NA	NA	NA
G_Sutterella_0.599_PA	1	PA	PA	PA	females_fGRS	BMI	pulit_bmi_females	977	3.41195	0.638186	5.34633	1.11962e-07	28.5832	0.0277834	977	0.0142489	0.0157395	0.905293	0.36531	0.817351	0.819555	0.365535	0.0163697	0.000829691	0.382148	977	NA	0.025468	0.0924097	0.275599	0.782856	0.0149653	7.69714e-05	0.0757185	0.0763609	0.78235	0.359796	1.33724	0.247521	G_Sutterella	Proteobacteria	Gammaproteobacteria	Burkholderiales	Burkholderiaceae	Sutterella	NA	NA	NA	NA
G_Terrisporobacter_0.265_PA	1	PA	PA	PA	females_fGRS	BMI	pulit_bmi_females	977	3.41195	0.638186	5.34633	1.11962e-07	28.5832	0.0277834	977	-0.0247272	0.0184724	-1.3386	0.180702	1.82092	1.79184	0.181016	0.0324575	0.00181818	4.14793e-05	977	NA	-0.134728	0.0980013	-1.37476	0.169205	0.0293324	0.00159884	1.59609	1.60566	0.205408	5.04712e-05	2.38019	0.122883	G_Terrisporobacter	Firmicutes	Clostridia	Clostridiales	Peptostreptococcaceae	Terrisporobacter	NA	NA	NA	NA
G_Turicibacter_0.351_PA	1	PA	PA	PA	females_fGRS	BMI	pulit_bmi_females	977	3.41195	0.638186	5.34633	1.11962e-07	28.5832	0.0277834	977	-0.00990005	0.0162643	-0.6087	0.542723	0.369137	0.370515	0.542866	0.0134155	0.000375836	0.313961	977	NA	0.0115335	0.0934862	0.123371	0.901813	0.0115758	1.47368e-05	0.0144472	0.0145762	0.903928	0.316988	0.851909	0.356013	G_Turicibacter	Firmicutes	Erysipelotrichia	Erysipelotrichales	Turicibacteraceae	Turicibacter	NA	NA	NA	NA
G_Veillonella_0.278_PA	1	PA	PA	PA	females_fGRS	BMI	pulit_bmi_females	977	3.41195	0.638186	5.34633	1.11962e-07	28.5832	0.0277834	977	-0.00475016	0.0177808	-0.26715	0.789353	0.0713123	0.0713693	0.78941	0.0500109	6.99132e-05	2.57733e-07	977	NA	-0.162808	0.107094	-1.52023	0.128453	0.0502751	0.00232466	2.37184	2.37731	0.123436	1.28768e-07	4.49011	0.0340915	G_Veillonella	Firmicutes	Negativicutes	Veillonellales	Veillonellaceae	Veillonella	NA	NA	NA	NA
G_Victivallis_0.433_PA	1	PA	PA	PA	females_fGRS	BMI	pulit_bmi_females	977	3.41195	0.638186	5.34633	1.11962e-07	28.5832	0.0277834	977	-0.0268729	0.0160139	-1.6781	0.0933278	2.81777	2.81602	0.0936503	0.0696878	0.00270527	0.0787089	977	NA	-0.0215105	0.0943117	-0.228079	0.819585	0.0603581	5.02978e-05	0.0518693	0.0522967	0.819162	0.00974026	4.79288	0.0285776	G_Victivallis	Lentisphaerae	Lentisphaeria	Victivallales	Victivallaceae	Victivallis	NA	NA	NA	NA
G_unclassified_C_Clostridia_0.692_PA	1	PA	PA	PA	females_fGRS	BMI	pulit_bmi_females	977	3.41195	0.638186	5.34633	1.11962e-07	28.5832	0.0277834	977	-0.00484601	0.0168017	-0.288425	0.773022	0.082155	0.0831888	0.773083	0.0445285	8.1008e-05	0.000694214	977	NA	-0.0898863	0.112186	-0.801225	0.423001	0.0413533	0.000784862	0.793338	0.801213	0.370953	0.00202081	3.25698	0.0711201	G_unclassified_C_Clostridia	Firmicutes	Clostridia	NA	NA	NA	NA	NA	NA	NA
G_unclassified_C_Deltaproteobacteria_0.132_PA	1	PA	PA	PA	females_fGRS	BMI	pulit_bmi_females	977	3.41195	0.638186	5.34633	1.11962e-07	28.5832	0.0277834	977	-0.0745624	0.0259594	-2.87227	0.00407536	8.94347	8.24993	0.00416424	0.0158192	0.00908358	0.0640214	977	NA	-0.120609	0.134789	-0.894798	0.370895	0.00785591	0.000812734	0.793775	0.804263	0.370045	0.527829	0.186096	0.666186	G_unclassified_C_Deltaproteobacteria	Proteobacteria	Deltaproteobacteria	NA	NA	NA	NA	NA	NA	NA
G_unclassified_F_Clostridiales_Incertae_Sedis_XIII_0.696_PA	1	PA	PA	PA	females_fGRS	BMI	pulit_bmi_females	977	3.41195	0.638186	5.34633	1.11962e-07	28.5832	0.0277834	977	-0.0330512	0.0165947	-1.99167	0.046407	3.8825	3.96676	0.0466873	0.0304325	0.00388477	0.0217965	977	NA	0.0750402	0.103566	0.724562	0.468721	0.0252437	0.000554483	0.551209	0.557377	0.4555	0.0365089	2.80383	0.0940397	G_unclassified_F_Clostridiales_Incertae_Sedis_XIII	Firmicutes	Clostridia	Clostridiales	Clostridiales Incertae Sedis XIII	NA	NA	NA	NA	NA
G_unclassified_F_Coriobacteriaceae_0.756_PA	1	PA	PA	PA	females_fGRS	BMI	pulit_bmi_females	977	3.41195	0.638186	5.34633	1.11962e-07	28.5832	0.0277834	977	-0.0154531	0.0178666	-0.864911	0.387087	0.733329	0.748072	0.387301	0.0246504	0.000738134	0.00664553	977	NA	-0.18879	0.119365	-1.58162	0.113736	0.0259327	0.00302875	3.01299	3.0258	0.0822675	0.00671182	3.49303	0.0616279	G_unclassified_F_Coriobacteriaceae	Actinobacteriota	Coriobacteriia	Coriobacteriales	Coriobacteriaceae	NA	NA	NA	NA	NA
G_unclassified_F_Erysipelotrichaceae_0.461_PA	1	PA	PA	PA	females_fGRS	BMI	pulit_bmi_females	977	3.41195	0.638186	5.34633	1.11962e-07	28.5832	0.0277834	977	0.00981395	0.0156586	0.626746	0.530826	0.389254	0.392811	0.530973	0.0327569	0.000388549	0.937859	977	NA	0.0739195	0.0933728	0.79166	0.428559	0.0314873	0.000634027	0.634346	0.638758	0.424357	0.828814	3.17934	0.074575	G_unclassified_F_Erysipelotrichaceae	Firmicutes	Erysipelotrichia	Erysipelotrichales	Erysipelotrichaceae	NA	NA	NA	NA	NA
G_unclassified_F_Porphyromonadaceae_0.64_PA	1	PA	PA	PA	females_fGRS	BMI	pulit_bmi_females	977	3.41195	0.638186	5.34633	1.11962e-07	28.5832	0.0277834	977	0.0289114	0.0166083	1.74077	0.0817234	3.06148	3.03029	0.0820408	0.0524569	0.00299368	0.058702	977	NA	-0.00504138	0.0949088	-0.0531181	0.957638	0.037002	2.72045e-06	0.00273741	0.00276333	0.958087	0.0966449	3.71667	0.0538718	G_unclassified_F_Porphyromonadaceae	Bacteroidetes	Bacteroidia	Bacteroidales	Porphyromonadaceae	NA	NA	NA	NA	NA
G_unclassified_F_Prevotellaceae_0.163_PA	1	PA	PA	PA	females_fGRS	BMI	pulit_bmi_females	977	3.41195	0.638186	5.34633	1.11962e-07	28.5832	0.0277834	977	0.0728056	0.0212072	3.43306	0.000596811	11.2887	11.7859	0.000622065	0.0262677	0.0113438	7.11876e-05	977	NA	0.0348447	0.140532	0.247949	0.804174	0.0111433	6.4325e-05	0.0630333	0.0632119	0.801543	0.00736336	0.241795	0.622912	G_unclassified_F_Prevotellaceae	Bacteroidetes	Bacteroidia	Bacteroidales	Prevotellaceae	NA	NA	NA	NA	NA
G_unclassified_F_Rhodospirillaceae_0.505_PA	1	PA	PA	PA	females_fGRS	BMI	pulit_bmi_females	977	3.41195	0.638186	5.34633	1.11962e-07	28.5832	0.0277834	977	-0.0510931	0.0158443	-3.22469	0.0012611	10.5174	10.3986	0.00130327	0.0408089	0.0104109	0.576509	977	NA	-0.0967676	0.0934199	-1.03584	0.300279	0.0299068	0.00109314	1.09191	1.09855	0.294845	0.943446	3.09989	0.0782977	G_unclassified_F_Rhodospirillaceae	Proteobacteria	Alphaproteobacteria	Rhodospirillales	Rhodospirillaceae	NA	NA	NA	NA	NA
G_unclassified_F_Rikenellaceae_0.342_PA	1	PA	PA	PA	females_fGRS	BMI	pulit_bmi_females	977	3.41195	0.638186	5.34633	1.11962e-07	28.5832	0.0277834	977	-0.049212	0.0164944	-2.98355	0.00284921	9.15992	8.9016	0.00292064	0.0215236	0.0092495	0.0251848	977	NA	-0.0491019	0.0922493	-0.532274	0.594536	0.00927135	0.000281966	0.275782	0.278216	0.597994	0.318131	1.28922	0.256193	G_unclassified_F_Rikenellaceae	Bacteroidetes	Bacteroidia	Bacteroidales	Rikenellaceae	NA	NA	NA	NA	NA
G_unclassified_F_Streptophyta_0.132_PA	1	PA	PA	PA	females_fGRS	BMI	pulit_bmi_females	977	3.41195	0.638186	5.34633	1.11962e-07	28.5832	0.0277834	977	-0.0508169	0.0239685	-2.12016	0.0339927	4.73337	4.49507	0.0342463	0.0129972	0.00482131	0.126232	977	NA	0.0287829	0.133464	0.21566	0.829253	0.00513307	4.98964e-05	0.0485991	0.0490028	0.824854	0.414459	0.402733	0.525681	G_unclassified_F_Streptophyta	Streptophyta	Streptophyta	Streptophyta	Streptophyta	NA	NA	NA	NA	NA
G_unclassified_F_Synergistaceae_0.134_PA	1	PA	PA	PA	females_fGRS	BMI	pulit_bmi_females	977	3.41195	0.638186	5.34633	1.11962e-07	28.5832	0.0277834	977	-0.0375433	0.0235848	-1.59184	0.11142	2.69287	2.53397	0.111746	0.0550125	0.00262614	1.06861e-10	977	NA	-0.131985	0.138871	-0.950412	0.341903	0.0415804	0.00102821	1.03956	1.01313	0.314405	1.60163e-10	1.14224	0.285179	G_unclassified_F_Synergistaceae	Synergistetes	Synergistia	Synergistales	Synergistaceae	NA	NA	NA	NA	NA
G_unclassified_K_Bacteria_0.798_PA	1	PA	PA	PA	females_fGRS	BMI	pulit_bmi_females	977	3.41195	0.638186	5.34633	1.11962e-07	28.5832	0.0277834	977	-0.0553899	0.0190589	-2.90624	0.00365798	8.24128	8.44625	0.00374126	0.0477511	0.00809882	1.04052e-07	977	NA	-0.0384154	0.125137	-0.306988	0.758853	0.0305612	0.000105485	0.105437	0.105283	0.745649	3.68632e-06	1.19386	0.274553	G_unclassified_K_Bacteria	K_Bacteria	NA	NA	NA	NA	NA	NA	NA	NA
G_unclassified_O_Bacteroidales_0.187_PA	1	PA	PA	PA	females_fGRS	BMI	pulit_bmi_females	977	3.41195	0.638186	5.34633	1.11962e-07	28.5832	0.0277834	977	0.0393247	0.0187593	2.09628	0.036057	4.23708	4.39441	0.0363159	0.027165	0.00425385	0.000888459	977	NA	-0.00343024	0.116243	-0.0295092	0.976459	0.0195357	8.75254e-07	0.00086502	0.000873895	0.976423	0.00288427	0.801774	0.370563	G_unclassified_O_Bacteroidales	Bacteroidetes	Bacteroidia	Bacteroidales	NA	NA	NA	NA	NA	NA
G_unclassified_O_Burkholderiales_0.231_PA	1	PA	PA	PA	females_fGRS	BMI	pulit_bmi_females	977	3.41195	0.638186	5.34633	1.11962e-07	28.5832	0.0277834	977	-0.0292873	0.0192203	-1.52377	0.127566	2.38377	2.32188	0.127892	0.0210626	0.00240821	0.00123387	977	NA	-0.00855004	0.105394	-0.0811244	0.935343	0.0137022	6.14751e-06	0.00603969	0.00608005	0.937864	0.00741745	0.700599	0.402583	G_unclassified_O_Burkholderiales	Proteobacteria	Betaproteobacteria	Burkholderiales	NA	NA	NA	NA	NA	NA
G_unclassified_O_Desulfovibrionales_0.274_PA	1	PA	PA	PA	females_fGRS	BMI	pulit_bmi_females	977	3.41195	0.638186	5.34633	1.11962e-07	28.5832	0.0277834	977	0.00673588	0.0166437	0.40471	0.685691	0.162332	0.16379	0.68578	0.0303061	0.000162448	2.98372e-05	977	NA	-0.029098	0.0993312	-0.292939	0.769569	0.0253841	8.66835e-05	0.086184	0.0866853	0.768497	2.701e-05	1.97886	0.15951	G_unclassified_O_Desulfovibrionales	Thermodesulfobacteriota	Desulfovibrionia	Desulfovibrionales	NA	NA	NA	NA	NA	NA
G_unclassified_P_Bacteroidetes_0.277_PA	1	PA	PA	PA	females_fGRS	BMI	pulit_bmi_females	977	3.41195	0.638186	5.34633	1.11962e-07	28.5832	0.0277834	977	-0.0427061	0.018051	-2.36585	0.0179886	5.77783	5.59726	0.0181846	0.0336743	0.00576188	8.17312e-05	977	NA	-0.0666019	0.102633	-0.648935	0.51638	0.0219108	0.000432692	0.428671	0.432575	0.510884	0.000752994	1.59494	0.206621	G_unclassified_P_Bacteroidetes	Bacteroidetes	NA	NA	NA	NA	NA	NA	NA	NA
G_unclassified_P_Firmicutes_0.856_PA	1	PA	PA	PA	females_fGRS	BMI	pulit_bmi_females	977	3.41195	0.638186	5.34633	1.11962e-07	28.5832	0.0277834	977	-0.0437497	0.0230349	-1.89928	0.0575274	3.41055	3.60727	0.0578242	0.0195591	0.00345082	0.0119907	977	NA	-0.231978	0.167343	-1.38624	0.165674	0.0165432	0.0024699	2.43359	2.47839	0.115747	0.0320907	1.56196	0.211378	G_unclassified_P_Firmicutes	Firmicutes	NA	NA	NA	NA	NA	NA	NA	NA
G_unclassified_P_Proteobacteria_0.455_PA	1	PA	PA	PA	females_fGRS	BMI	pulit_bmi_females	977	3.41195	0.638186	5.34633	1.11962e-07	28.5832	0.0277834	977	-0.00884237	0.0156415	-0.565316	0.571859	0.318033	0.319582	0.57199	0.0265302	0.0003195	1.52883e-06	977	NA	0.0388233	0.0932223	0.416459	0.677074	0.0216875	0.00017707	0.175385	0.176515	0.674479	2.00023e-06	2.34395	0.125771	G_unclassified_P_Proteobacteria	Proteobacteria	NA	NA	NA	NA	NA	NA	NA	NA
MDS1	1	AB	AB	Div	males_mGRS	BMI	pulit_bmi_males	680	3.05846	0.693746	4.40861	1.21099e-05	19.4359	0.0260873	680	-0.0286885	0.00914039	-3.13865	0.00177154	9.85115	9.85115	0.00177154	0.149821	0.0124632	0.209546	680	0.998254	-0.022986	0.0517576	-0.444108	0.656964	0.10133	0.000234353	0.175243	0.175243	0.675627	0.186418	0.0113916	0.915002	MDS1	Diversity	NA	NA	NA	NA	NA	NA	NA	NA
MDS2	1	AB	AB	Div	males_mGRS	BMI	pulit_bmi_males	680	3.05846	0.693746	4.40861	1.21099e-05	19.4359	0.0260873	680	0.030844	0.0094346	3.26924	0.00113336	10.6879	10.6879	0.00113336	0.091281	0.0144529	0.0020954	680	0.998277	0.0293635	0.0540792	0.542971	0.58715	0.0657648	0.000372758	0.268127	0.268127	0.604762	0.00587691	0.000720676	0.978583	MDS2	Diversity	NA	NA	NA	NA	NA	NA	NA	NA
Div_NumberGenera	1	AB	AB	Div	males_mGRS	BMI	pulit_bmi_males	680	3.05846	0.693746	4.40861	1.21099e-05	19.4359	0.0260873	680	-0.0213071	0.00882969	-2.41312	0.0160834	5.82313	5.82313	0.0160834	0.20018	0.00693074	0.807461	680	0.998123	-0.038507	0.0521439	-0.738475	0.460226	0.147947	0.000672561	0.530438	0.530438	0.466677	0.795832	0.111054	0.738947	Div_NumberGenera	Diversity	NA	NA	NA	NA	NA	NA	NA	NA
Div_Shannon	1	AB	AB	Div	males_mGRS	BMI	pulit_bmi_males	680	3.05846	0.693746	4.40861	1.21099e-05	19.4359	0.0260873	680	-0.0253008	0.00929321	-2.72251	0.00664692	7.41204	7.41204	0.00664692	0.123384	0.00966892	0.248044	680	0.99841	-0.0106957	0.0522773	-0.204595	0.837888	0.0701724	5.09601e-05	0.0368296	0.0368296	0.84787	0.342346	0.0722859	0.788037	Div_Shannon	Diversity	NA	NA	NA	NA	NA	NA	NA	NA
Div_Chao1	1	AB	AB	Div	males_mGRS	BMI	pulit_bmi_males	680	3.05846	0.693746	4.40861	1.21099e-05	19.4359	0.0260873	680	-0.0210514	0.00870332	-2.41878	0.0158373	5.8505	5.8505	0.0158373	0.221318	0.00677928	0.865099	680	0.998075	-0.0348185	0.0513788	-0.677682	0.497973	0.172299	0.000549706	0.446299	0.446299	0.504327	0.784365	0.0732301	0.786691	Div_Chao1	Diversity	NA	NA	NA	NA	NA	NA	NA	NA
P_Actinobacteria_1_AB	0	AB	AB	AB	males_mGRS	BMI	pulit_bmi_males	680	3.05846	0.693746	4.40861	1.21099e-05	19.4359	0.0260873	680	0.00416052	0.00984164	0.422746	0.672616	0.178714	0.178714	0.672616	0.00926539	0.00026348	0.00799831	680	0.999357	0.0500658	0.0561858	0.891075	0.372889	0.0126886	0.00106964	0.728037	0.728037	0.393824	0.00545317	0.636743	0.424893	P_Actinobacteria	Actinobacteriota	NA	NA	NA	NA	NA	NA	NA	NA
P_Bacteroidetes_1_AB	0	AB	AB	AB	males_mGRS	BMI	pulit_bmi_males	680	3.05846	0.693746	4.40861	1.21099e-05	19.4359	0.0260873	680	-0.00889825	0.00955866	-0.930909	0.352235	0.866592	0.866592	0.352235	0.0659644	0.00120451	0.0444437	680	0.998598	-0.0391231	0.055133	-0.709613	0.477944	0.0531541	0.000663099	0.470618	0.470618	0.49294	0.132817	0.292623	0.588545	P_Bacteroidetes	Bacteroidetes	NA	NA	NA	NA	NA	NA	NA	NA
P_Euryarchaeota_0.456_trunc_AB	0	AB	AB	AB	males_mGRS	BMI	pulit_bmi_males	303	1.78555	1.12834	1.58245	0.114618	2.50415	0.00795657	303	-0.00969834	0.0145421	-0.666916	0.505347	0.444777	0.444777	0.505347	0.0553575	0.00142426	0.626467	303	0.997513	-0.0147589	0.152985	-0.0964727	0.923145	0.0439225	2.80577e-05	0.00865727	0.00865727	0.925931	0.627052	0.00105585	0.974078	P_Euryarchaeota	Euryarchaeota	NA	NA	NA	NA	NA	NA	NA	NA
P_Firmicutes_1_AB	1	AB	AB	AB	males_mGRS	BMI	pulit_bmi_males	680	3.05846	0.693746	4.40861	1.21099e-05	19.4359	0.0260873	680	0.0179716	0.00955123	1.8816	0.0603224	3.54042	3.54042	0.0603224	0.066807	0.00491651	0.0238986	680	0.998873	0.0667201	0.0549515	1.21416	0.224685	0.0596827	0.00191317	1.36725	1.36725	0.2427	0.059681	0.762393	0.382581	P_Firmicutes	Firmicutes	NA	NA	NA	NA	NA	NA	NA	NA
P_Proteobacteria_0.996_AB	1	AB	AB	AB	males_mGRS	BMI	pulit_bmi_males	680	3.05846	0.693746	4.40861	1.21099e-05	19.4359	0.0260873	680	-0.0178127	0.00964633	-1.84658	0.065247	3.40987	3.40987	0.065247	0.0472691	0.00483436	0.375341	680	0.998433	-0.0351397	0.0612338	-0.573861	0.566062	0.0308264	0.000535548	0.371335	0.371335	0.542483	0.312473	0.0944266	0.758623	P_Proteobacteria	Proteobacteria	NA	NA	NA	NA	NA	NA	NA	NA
P_Verrucomicrobia_0.67_trunc_AB	0	AB	AB	AB	males_mGRS	BMI	pulit_bmi_males	402	2.1743	0.888816	2.44629	0.01487	5.98432	0.0139152	402	-0.0313981	0.0133638	-2.3495	0.0192917	5.52013	5.52013	0.0192917	0.0354635	0.0135136	0.141467	402	0.998342	0.0473754	0.109358	0.433214	0.664859	0.0245155	0.000459311	0.185517	0.185517	0.66691	0.692088	0.538458	0.463072	P_Verrucomicrobia	Verrucomicrobiota	NA	NA	NA	NA	NA	NA	NA	NA
P_unclassified_K_Bacteria_0.798_trunc_AB	0	AB	AB	AB	males_mGRS	BMI	pulit_bmi_males	519	2.22472	0.810179	2.74596	0.00624605	7.54031	0.0134542	519	-0.0484699	0.0109259	-4.43623	1.1219e-05	19.6801	19.6801	1.1219e-05	0.0911878	0.035001	0.665653	519	0.998989	-0.110182	0.0914615	-1.20468	0.228325	0.037541	0.00268952	1.42795	1.42795	0.232654	0.452461	0.478126	0.489272	P_unclassified_K_Bacteria	Bacteria	NA	NA	NA	NA	NA	NA	NA	NA
P_unclassified_K_Bacteria_0.798_AB	0	AB	AB	AB	males_mGRS	BMI	pulit_bmi_males	680	3.05846	0.693746	4.40861	1.21099e-05	19.4359	0.0260873	680	-0.0423141	0.00923183	-4.5835	5.45231e-06	21.0085	21.0085	5.45231e-06	0.137691	0.026958	0.721561	680	0.99851	-0.041567	0.0540127	-0.769578	0.44155	0.0800887	0.000757073	0.553046	0.553046	0.457336	0.640894	0.000191691	0.988953	P_unclassified_K_Bacteria	Bacteria	NA	NA	NA	NA	NA	NA	NA	NA
C_Actinobacteria_1_AB	1	AB	AB	AB	males_mGRS	BMI	pulit_bmi_males	680	3.05846	0.693746	4.40861	1.21099e-05	19.4359	0.0260873	680	0.00416052	0.00984164	0.422746	0.672616	0.178714	0.178714	0.672616	0.00926539	0.00026348	0.00799831	680	0.999357	0.0500658	0.0561858	0.891075	0.372889	0.0126886	0.00106964	0.728037	0.728037	0.393824	0.00545317	0.636743	0.424893	C_Actinobacteria	Actinobacteriota	Actinobacteria	NA	NA	NA	NA	NA	NA	NA
C_Alphaproteobacteria_0.614_trunc_AB	1	AB	AB	AB	males_mGRS	BMI	pulit_bmi_males	380	2.07729	0.897616	2.31423	0.0211993	5.35566	0.0131002	380	-0.0317392	0.0139748	-2.27117	0.0237073	5.15823	5.15823	0.0237073	0.0303055	0.013446	0.789401	380	0.999104	0.0711951	0.120619	0.590247	0.555025	0.0177299	0.00096029	0.363676	0.363676	0.546839	0.807117	0.797883	0.371727	C_Alphaproteobacteria	Proteobacteria	Alphaproteobacteria	NA	NA	NA	NA	NA	NA	NA
C_Bacilli_0.928_AB	0	AB	AB	AB	males_mGRS	BMI	pulit_bmi_males	680	3.05846	0.693746	4.40861	1.21099e-05	19.4359	0.0260873	680	0.0311675	0.00963277	3.23557	0.00127355	10.4689	10.4689	0.00127355	0.0359499	0.0150187	0.0524465	680	0.998809	0.00266285	0.0575182	0.0462958	0.963075	0.0144292	3.10205e-06	0.00211509	0.00211509	0.963332	0.0902064	0.256273	0.612693	C_Bacilli	Firmicutes	Bacilli	NA	NA	NA	NA	NA	NA	NA
C_Bacteroidia_1_AB	0	AB	AB	AB	males_mGRS	BMI	pulit_bmi_males	680	3.05846	0.693746	4.40861	1.21099e-05	19.4359	0.0260873	680	-0.00855796	0.00956443	-0.89477	0.371231	0.800613	0.800613	0.371231	0.0646519	0.00111436	0.0459809	680	0.99862	-0.0332599	0.0549278	-0.60552	0.544833	0.0512609	0.000479574	0.339686	0.339686	0.560206	0.146323	0.195217	0.658609	C_Bacteroidia	Bacteroidetes	Bacteroidia	NA	NA	NA	NA	NA	NA	NA
C_Betaproteobacteria_0.958_AB	0	AB	AB	AB	males_mGRS	BMI	pulit_bmi_males	680	3.05846	0.693746	4.40861	1.21099e-05	19.4359	0.0260873	680	-0.0101816	0.00966069	-1.05392	0.292298	1.11075	1.11075	0.292298	0.0451105	0.00157834	0.282188	680	0.99893	0.0043975	0.060829	0.0722928	0.942369	0.0391074	8.31455e-06	0.00581478	0.00581478	0.939239	0.370843	0.0666528	0.796274	C_Betaproteobacteria	Proteobacteria	Betaproteobacteria	NA	NA	NA	NA	NA	NA	NA
C_Clostridia_1_AB	0	AB	AB	AB	males_mGRS	BMI	pulit_bmi_males	680	3.05846	0.693746	4.40861	1.21099e-05	19.4359	0.0260873	680	0.00606144	0.00952728	0.636219	0.52485	0.404774	0.404774	0.52485	0.0714953	0.000559278	0.00501709	680	0.998117	0.0715156	0.0570547	1.25346	0.210039	0.0682457	0.00219993	1.58664	1.58664	0.208245	0.0145889	1.38137	0.239868	C_Clostridia	Firmicutes	Clostridia	NA	NA	NA	NA	NA	NA	NA
C_Deltaproteobacteria_0.896_AB	1	AB	AB	AB	males_mGRS	BMI	pulit_bmi_males	680	3.05846	0.693746	4.40861	1.21099e-05	19.4359	0.0260873	680	-0.012174	0.00967768	-1.25795	0.208848	1.58243	1.58243	0.208848	0.0425871	0.00225453	0.232475	680	0.998776	0.0333324	0.0596242	0.559041	0.576134	0.0355598	0.000477685	0.33284	0.33284	0.564185	0.779781	0.647107	0.421149	C_Deltaproteobacteria	Proteobacteria	Deltaproteobacteria	NA	NA	NA	NA	NA	NA	NA
C_Erysipelotrichia_0.999_AB	0	AB	AB	AB	males_mGRS	BMI	pulit_bmi_males	680	3.05846	0.693746	4.40861	1.21099e-05	19.4359	0.0260873	680	0.0307123	0.00975077	3.14973	0.0017067	9.92077	9.92077	0.0017067	0.0293171	0.0143302	0.194948	680	0.999461	0.0490032	0.0575911	0.850881	0.394835	0.0157424	0.00102577	0.700342	0.700342	0.402966	0.402725	0.102984	0.748278	C_Erysipelotrichia	Firmicutes	Erysipelotrichia	NA	NA	NA	NA	NA	NA	NA
C_Gammaproteobacteria_0.734_trunc_AB	1	AB	AB	AB	males_mGRS	BMI	pulit_bmi_males	496	3.35702	0.821574	4.08608	5.12851e-05	16.696	0.0300784	496	0.011041	0.0112752	0.979226	0.327953	0.958884	0.958884	0.327953	0.0284088	0.0019091	0.751882	496	0.998696	-0.0583518	0.0585093	-0.997309	0.318614	0.0222238	0.00177499	0.885882	0.885882	0.347061	0.63482	1.31714	0.251105	C_Gammaproteobacteria	Proteobacteria	Gammaproteobacteria	NA	NA	NA	NA	NA	NA	NA
C_Methanobacteria_0.449_trunc_AB	0	AB	AB	AB	males_mGRS	BMI	pulit_bmi_males	296	1.52791	1.12627	1.35661	0.175966	1.8404	0.00601996	296	-0.0098436	0.0149412	-0.658824	0.510535	0.434049	0.434049	0.510535	0.0544378	0.00142507	0.539103	296	0.997446	0.0179014	0.192215	0.093132	0.925799	0.0431178	3.024e-05	0.00910156	0.00910156	0.924062	0.546332	0.0226474	0.880378	C_Methanobacteria	Euryarchaeota	Methanobacteria	NA	NA	NA	NA	NA	NA	NA
C_Negativicutes_0.992_AB	0	AB	AB	AB	males_mGRS	BMI	pulit_bmi_males	680	3.05846	0.693746	4.40861	1.21099e-05	19.4359	0.0260873	680	0.0134002	0.00974757	1.37472	0.169677	1.88985	1.88985	0.169677	0.0325607	0.0027207	0.480467	680	0.998832	0.0399698	0.059654	0.670027	0.502841	0.0227856	0.000685849	0.471637	0.471637	0.492472	0.670763	0.217447	0.640992	C_Negativicutes	Firmicutes	Negativicutes	NA	NA	NA	NA	NA	NA	NA
C_Verrucomicrobiae_0.61_trunc_AB	0	AB	AB	AB	males_mGRS	BMI	pulit_bmi_males	362	2.07497	0.930899	2.229	0.0264411	4.96844	0.0128589	362	-0.0213059	0.0140658	-1.51472	0.130735	2.29439	2.29439	0.130735	0.0210122	0.00634514	0.454582	362	0.998549	0.13154	0.130885	1.005	0.314895	0.0247006	0.0033247	1.20675	1.20675	0.272723	0.620707	1.69471	0.192981	C_Verrucomicrobiae	Verrucomicrobiota	Verrucomicrobiae	NA	NA	NA	NA	NA	NA	NA
C_unclassified_K_Bacteria_0.798_trunc_AB	0	AB	AB	AB	males_mGRS	BMI	pulit_bmi_males	519	2.22472	0.810179	2.74596	0.00624605	7.54031	0.0134542	519	-0.0484699	0.0109259	-4.43623	1.1219e-05	19.6801	19.6801	1.1219e-05	0.0911878	0.035001	0.665653	519	0.998989	-0.110182	0.0914615	-1.20468	0.228325	0.037541	0.00268952	1.42795	1.42795	0.232654	0.452461	0.478126	0.489272	C_unclassified_K_Bacteria	Bacteria	NA	NA	NA	NA	NA	NA	NA	NA
C_unclassified_K_Bacteria_0.798_AB	0	AB	AB	AB	males_mGRS	BMI	pulit_bmi_males	680	3.05846	0.693746	4.40861	1.21099e-05	19.4359	0.0260873	680	-0.0423141	0.00923183	-4.5835	5.45231e-06	21.0085	21.0085	5.45231e-06	0.137691	0.026958	0.721561	680	0.99851	-0.041567	0.0540127	-0.769578	0.44155	0.0800887	0.000757073	0.553046	0.553046	0.457336	0.640894	0.000191691	0.988953	C_unclassified_K_Bacteria	Bacteria	NA	NA	NA	NA	NA	NA	NA	NA
C_unclassified_P_Firmicutes_0.856_trunc_AB	0	AB	AB	AB	males_mGRS	BMI	pulit_bmi_males	548	2.05385	0.776404	2.64533	0.00839879	6.99778	0.0118228	548	-0.0239856	0.0109784	-2.18481	0.0293319	4.7734	4.7734	0.0293319	0.0534902	0.00836679	0.00557182	548	0.998303	-0.0675088	0.09117	-0.740472	0.459014	0.0315754	0.000860711	0.479938	0.479938	0.488748	0.00703155	0.206691	0.649374	C_unclassified_P_Firmicutes	Firmicutes	NA	NA	NA	NA	NA	NA	NA	NA
C_unclassified_P_Firmicutes_0.856_AB	0	AB	AB	AB	males_mGRS	BMI	pulit_bmi_males	680	3.05846	0.693746	4.40861	1.21099e-05	19.4359	0.0260873	680	-0.0381896	0.00923416	-4.13568	3.98757e-05	17.1039	17.1039	3.98757e-05	0.131614	0.0221023	0.888701	680	0.998207	-0.0493598	0.0544613	-0.906329	0.364761	0.0827413	0.00107033	0.784143	0.784143	0.376194	0.914652	0.0428261	0.836053	C_unclassified_P_Firmicutes	Firmicutes	NA	NA	NA	NA	NA	NA	NA	NA
C_unclassified_P_Proteobacteria_0.455_trunc_AB	0	AB	AB	AB	males_mGRS	BMI	pulit_bmi_males	306	2.63656	0.967033	2.72645	0.00678121	7.43351	0.0223511	306	0.00193504	0.0166037	0.116543	0.907301	0.0135822	0.0135822	0.907301	0.0161335	4.48424e-05	0.151821	306	0.998485	-0.110367	0.114124	-0.967085	0.333501	0.0296818	0.00351394	1.07919	1.07919	0.299722	0.125978	1.17179	0.279034	C_unclassified_P_Proteobacteria	Proteobacteria	NA	NA	NA	NA	NA	NA	NA	NA
O_Bacteroidales_1_AB	1	AB	AB	AB	males_mGRS	BMI	pulit_bmi_males	680	3.05846	0.693746	4.40861	1.21099e-05	19.4359	0.0260873	680	-0.00855796	0.00956443	-0.89477	0.371231	0.800613	0.800613	0.371231	0.0646519	0.00111436	0.0459809	680	0.99862	-0.0332599	0.0549278	-0.60552	0.544833	0.0512609	0.000479574	0.339686	0.339686	0.560206	0.146323	0.195217	0.658609	O_Bacteroidales	Bacteroidetes	Bacteroidia	Bacteroidales	NA	NA	NA	NA	NA	NA
O_Bifidobacteriales_0.889_AB	0	AB	AB	AB	males_mGRS	BMI	pulit_bmi_males	680	3.05846	0.693746	4.40861	1.21099e-05	19.4359	0.0260873	680	-0.0132971	0.00977726	-1.36	0.174285	1.84961	1.84961	0.174285	0.0189202	0.00270032	0.0502238	680	0.99933	0.0355728	0.0593156	0.599722	0.548692	0.0180214	0.000542542	0.371279	0.371279	0.542514	0.0697916	0.731178	0.392502	O_Bifidobacteriales	Actinobacteriota	Actinomycetia	Bifidobacteriales	NA	NA	NA	NA	NA	NA
O_Burkholderiales_0.958_AB	1	AB	AB	AB	males_mGRS	BMI	pulit_bmi_males	680	3.05846	0.693746	4.40861	1.21099e-05	19.4359	0.0260873	680	-0.0102596	0.00966121	-1.06194	0.288643	1.12772	1.12772	0.288643	0.0449949	0.00160265	0.283574	680	0.998932	0.00427676	0.060848	0.0702859	0.943966	0.0390035	7.86405e-06	0.00549913	0.00549913	0.940908	0.371517	0.066256	0.796868	O_Burkholderiales	Pseudomonadota	Betaproteobacteria	Burkholderiales	NA	NA	NA	NA	NA	NA
O_Clostridiales_1_AB	1	AB	AB	AB	males_mGRS	BMI	pulit_bmi_males	680	3.05846	0.693746	4.40861	1.21099e-05	19.4359	0.0260873	680	0.00641962	0.00952968	0.673645	0.500769	0.453797	0.453797	0.500769	0.0709833	0.000627359	0.00651493	680	0.998117	0.0707866	0.0569753	1.24241	0.214085	0.0676469	0.00215535	1.55349	1.55349	0.213056	0.0189375	1.33519	0.247884	O_Clostridiales	Firmicutes	Clostridia	Clostridiales	NA	NA	NA	NA	NA	NA
O_Coriobacteriales_0.995_AB	0	AB	AB	AB	males_mGRS	BMI	pulit_bmi_males	680	3.05846	0.693746	4.40861	1.21099e-05	19.4359	0.0260873	680	0.0229851	0.00974924	2.35763	0.0186777	5.55842	5.55842	0.0186777	0.0260999	0.00805558	0.0034245	680	0.999451	0.0567598	0.0573575	0.98958	0.32238	0.0158242	0.00138589	0.946293	0.946293	0.331015	0.00132491	0.351249	0.553407	O_Coriobacteriales	Actinobacteriota	Coriobacteriia	Coriobacteriales	NA	NA	NA	NA	NA	NA
O_Desulfovibrionales_0.887_trunc_AB	0	AB	AB	AB	males_mGRS	BMI	pulit_bmi_males	587	2.98526	0.770783	3.87302	0.000119756	15.0003	0.0235586	587	-0.00641137	0.0103956	-0.61674	0.537649	0.380368	0.380368	0.537649	0.0291809	0.00063777	0.361668	587	0.998995	0.0261598	0.0623527	0.419545	0.674818	0.0247756	0.000269243	0.159852	0.159852	0.68944	0.9762	0.25784	0.611608	O_Desulfovibrionales	Thermodesulfobacteriota	Desulfovibrionia	Desulfovibrionales	NA	NA	NA	NA	NA	NA
O_Desulfovibrionales_0.887_AB	0	AB	AB	AB	males_mGRS	BMI	pulit_bmi_males	680	3.05846	0.693746	4.40861	1.21099e-05	19.4359	0.0260873	680	-0.004897	0.00970339	-0.504669	0.613957	0.254691	0.254691	0.613957	0.0368386	0.000365043	0.384076	680	0.99899	0.0802922	0.060158	1.33469	0.181978	0.0387888	0.00275983	1.92944	1.92944	0.165279	0.736163	2.25578	0.133117	O_Desulfovibrionales	Thermodesulfobacteriota	Desulfovibrionia	Desulfovibrionales	NA	NA	NA	NA	NA	NA
O_Enterobacteriales_0.548_trunc_AB	0	AB	AB	AB	males_mGRS	BMI	pulit_bmi_males	381	3.15246	0.960106	3.28345	0.00112237	10.781	0.0259414	381	-0.00682707	0.0125998	-0.541841	0.588252	0.293591	0.293591	0.588252	0.0381627	0.00075707	0.292886	381	0.998874	-0.154348	0.0850704	-1.81436	0.069622	0.054006	0.010805	4.26036	4.26036	0.0397026	0.0870086	4.04718	0.0442452	O_Enterobacteriales	Proteobacteria	Gammaproteobacteria	Enterobacterales	NA	NA	NA	NA	NA	NA
O_Erysipelotrichales_0.999_AB	0	AB	AB	AB	males_mGRS	BMI	pulit_bmi_males	680	3.05846	0.693746	4.40861	1.21099e-05	19.4359	0.0260873	680	0.0307123	0.00975077	3.14973	0.0017067	9.92077	9.92077	0.0017067	0.0293171	0.0143302	0.194948	680	0.999461	0.0490032	0.0575911	0.850881	0.394835	0.0157424	0.00102577	0.700342	0.700342	0.402966	0.402725	0.102984	0.748278	O_Erysipelotrichales	Firmicutes	Erysipelotrichia	Erysipelotrichales	NA	NA	NA	NA	NA	NA
O_Lactobacillales_0.923_AB	1	AB	AB	AB	males_mGRS	BMI	pulit_bmi_males	680	3.05846	0.693746	4.40861	1.21099e-05	19.4359	0.0260873	680	0.0312326	0.00963125	3.24284	0.00124199	10.516	10.516	0.00124199	0.0362453	0.0150816	0.0421818	680	0.998819	-0.00411405	0.0577212	-0.0712745	0.943179	0.0150843	7.4014e-06	0.00504992	0.00504992	0.943369	0.0809465	0.394189	0.530106	O_Lactobacillales	Firmicutes	Bacilli	Lactobacillales	NA	NA	NA	NA	NA	NA
O_Methanobacteriales_0.449_trunc_AB	0	AB	AB	AB	males_mGRS	BMI	pulit_bmi_males	296	1.52791	1.12627	1.35661	0.175966	1.8404	0.00601996	296	-0.0098436	0.0149412	-0.658824	0.510535	0.434049	0.434049	0.510535	0.0544378	0.00142507	0.539103	296	0.997446	0.0179014	0.192215	0.093132	0.925799	0.0431178	3.024e-05	0.00910156	0.00910156	0.924062	0.546332	0.0226474	0.880378	O_Methanobacteriales	Euryarchaeota	Methanobacteria	Methanobacteriales	NA	NA	NA	NA	NA	NA
O_Rhodospirillales_0.602_trunc_AB	0	AB	AB	AB	males_mGRS	BMI	pulit_bmi_males	372	1.99611	0.894276	2.2321	0.0262161	4.98228	0.0124311	372	-0.0295773	0.0143332	-2.06355	0.0397691	4.25823	4.25823	0.0397691	0.0301218	0.0113461	0.834534	372	0.99862	0.116839	0.133081	0.877956	0.379967	0.0217698	0.00238926	0.889044	0.889044	0.346362	0.85823	1.4597	0.226978	O_Rhodospirillales	Pseudomonadota	Alphaproteobacteria	Rhodospirillales	NA	NA	NA	NA	NA	NA
O_Selenomonadales_0.992_AB	1	AB	AB	AB	males_mGRS	BMI	pulit_bmi_males	680	3.05846	0.693746	4.40861	1.21099e-05	19.4359	0.0260873	680	0.0134002	0.00974757	1.37472	0.169677	1.88985	1.88985	0.169677	0.0325607	0.0027207	0.480467	680	0.998832	0.0399698	0.059654	0.670027	0.502841	0.0227856	0.000685849	0.471637	0.471637	0.492472	0.670763	0.217447	0.640992	O_Selenomonadales	Firmicutes	Negativicutes	Selenomonadales	NA	NA	NA	NA	NA	NA
O_Verrucomicrobiales_0.61_trunc_AB	0	AB	AB	AB	males_mGRS	BMI	pulit_bmi_males	362	2.07497	0.930899	2.229	0.0264411	4.96844	0.0128589	362	-0.0213059	0.0140658	-1.51472	0.130735	2.29439	2.29439	0.130735	0.0210122	0.00634514	0.454582	362	0.998549	0.13154	0.130885	1.005	0.314895	0.0247006	0.0033247	1.20675	1.20675	0.272723	0.620707	1.69471	0.192981	O_Verrucomicrobiales	Verrucomicrobiota	Verrucomicrobiae	Verrucomicrobiales	NA	NA	NA	NA	NA	NA
O_unclassified_C_Clostridia_0.692_trunc_AB	0	AB	AB	AB	males_mGRS	BMI	pulit_bmi_males	470	1.91878	0.775416	2.47452	0.0136997	6.12323	0.0121634	470	0.0232217	0.0125784	1.84616	0.0655088	3.4083	3.4083	0.0655088	0.032259	0.00713928	0.216698	470	0.999076	0.0978914	0.103233	0.948253	0.343	0.0248917	0.00166272	0.787786	0.787786	0.375232	0.474362	0.475154	0.490626	O_unclassified_C_Clostridia	Firmicutes	Clostridia	NA	NA	NA	NA	NA	NA	NA
O_unclassified_K_Bacteria_0.798_trunc_AB	0	AB	AB	AB	males_mGRS	BMI	pulit_bmi_males	519	2.22472	0.810179	2.74596	0.00624605	7.54031	0.0134542	519	-0.0484699	0.0109259	-4.43623	1.1219e-05	19.6801	19.6801	1.1219e-05	0.0911878	0.035001	0.665653	519	0.998989	-0.110182	0.0914615	-1.20468	0.228325	0.037541	0.00268952	1.42795	1.42795	0.232654	0.452461	0.478126	0.489272	O_unclassified_K_Bacteria	Bacteria	NA	NA	NA	NA	NA	NA	NA	NA
O_unclassified_K_Bacteria_0.798_AB	0	AB	AB	AB	males_mGRS	BMI	pulit_bmi_males	680	3.05846	0.693746	4.40861	1.21099e-05	19.4359	0.0260873	680	-0.0423141	0.00923183	-4.5835	5.45231e-06	21.0085	21.0085	5.45231e-06	0.137691	0.026958	0.721561	680	0.99851	-0.041567	0.0540127	-0.769578	0.44155	0.0800887	0.000757073	0.553046	0.553046	0.457336	0.640894	0.000191691	0.988953	O_unclassified_K_Bacteria	Bacteria	NA	NA	NA	NA	NA	NA	NA	NA
O_unclassified_P_Firmicutes_0.856_trunc_AB	0	AB	AB	AB	males_mGRS	BMI	pulit_bmi_males	548	2.05385	0.776404	2.64533	0.00839879	6.99778	0.0118228	548	-0.0239856	0.0109784	-2.18481	0.0293319	4.7734	4.7734	0.0293319	0.0534902	0.00836679	0.00557182	548	0.998303	-0.0675088	0.09117	-0.740472	0.459014	0.0315754	0.000860711	0.479938	0.479938	0.488748	0.00703155	0.206691	0.649374	O_unclassified_P_Firmicutes	Firmicutes	NA	NA	NA	NA	NA	NA	NA	NA
O_unclassified_P_Firmicutes_0.856_AB	0	AB	AB	AB	males_mGRS	BMI	pulit_bmi_males	680	3.05846	0.693746	4.40861	1.21099e-05	19.4359	0.0260873	680	-0.0381896	0.00923416	-4.13568	3.98757e-05	17.1039	17.1039	3.98757e-05	0.131614	0.0221023	0.888701	680	0.998207	-0.0493598	0.0544613	-0.906329	0.364761	0.0827413	0.00107033	0.784143	0.784143	0.376194	0.914652	0.0428261	0.836053	O_unclassified_P_Firmicutes	Firmicutes	NA	NA	NA	NA	NA	NA	NA	NA
O_unclassified_P_Proteobacteria_0.455_trunc_AB	0	AB	AB	AB	males_mGRS	BMI	pulit_bmi_males	306	2.63656	0.967033	2.72645	0.00678121	7.43351	0.0223511	306	0.00193504	0.0166037	0.116543	0.907301	0.0135822	0.0135822	0.907301	0.0161335	4.48424e-05	0.151821	306	0.998485	-0.110367	0.114124	-0.967085	0.333501	0.0296818	0.00351394	1.07919	1.07919	0.299722	0.125978	1.17179	0.279034	O_unclassified_P_Proteobacteria	Proteobacteria	NA	NA	NA	NA	NA	NA	NA	NA
F_Acidaminococcaceae_0.715_trunc_AB	1	AB	AB	AB	males_mGRS	BMI	pulit_bmi_males	493	3.40085	0.867042	3.92236	0.000100336	15.3849	0.0288713	493	-0.00194053	0.0109737	-0.176834	0.859712	0.0312704	0.0312704	0.859712	0.00877259	6.39095e-05	0.584329	493	0.999161	0.0169138	0.0585215	0.289019	0.772567	0.0093803	0.0001492	0.0730471	0.0730471	0.787066	0.656127	0.095186	0.757685	F_Acidaminococcaceae	Firmicutes	Negativicutes	Acidaminococcales	Acidaminococcaceae	NA	NA	NA	NA	NA
F_Bacteroidaceae_1_AB	0	AB	AB	AB	males_mGRS	BMI	pulit_bmi_males	680	3.05846	0.693746	4.40861	1.21099e-05	19.4359	0.0260873	680	-0.00969205	0.00966663	-1.00263	0.316401	1.00527	1.00527	0.316401	0.0459023	0.00142726	0.100302	680	0.998494	0.00547529	0.058509	0.0935804	0.925442	0.0341933	1.29418e-05	0.00900477	0.00900477	0.924428	0.0677077	0.0720514	0.788373	F_Bacteroidaceae	Bacteroidetes	Bacteroidia	Bacteroidales	Bacteroidaceae	NA	NA	NA	NA	NA
F_Bifidobacteriaceae_0.889_AB	0	AB	AB	AB	males_mGRS	BMI	pulit_bmi_males	680	3.05846	0.693746	4.40861	1.21099e-05	19.4359	0.0260873	680	-0.0132971	0.00977726	-1.36	0.174285	1.84961	1.84961	0.174285	0.0189202	0.00270032	0.0502238	680	0.99933	0.0355728	0.0593156	0.599722	0.548692	0.0180214	0.000542542	0.371279	0.371279	0.542514	0.0697916	0.731178	0.392502	F_Bifidobacteriaceae	Actinobacteriota	Actinomycetia	Bifidobacteriales	Bifidobacteriaceae	NA	NA	NA	NA	NA
F_Clostridiaceae_1_0.664_trunc_AB	0	AB	AB	AB	males_mGRS	BMI	pulit_bmi_males	474	2.61305	0.811323	3.22073	0.00136809	10.3731	0.0204768	474	-0.00915064	0.0114864	-0.796647	0.426062	0.634647	0.634647	0.426062	0.0552672	0.00128663	0.0362426	474	0.998453	0.0344934	0.078502	0.439395	0.660375	0.0424935	0.000403096	0.196179	0.196179	0.658028	0.0364154	0.326884	0.5675	F_Clostridiaceae_1	Firmicutes	Clostridia	Clostridiales	Clostridiaceae	NA	NA	NA	NA	NA
F_Coriobacteriaceae_0.995_AB	1	AB	AB	AB	males_mGRS	BMI	pulit_bmi_males	680	3.05846	0.693746	4.40861	1.21099e-05	19.4359	0.0260873	680	0.0229851	0.00974924	2.35763	0.0186777	5.55842	5.55842	0.0186777	0.0260999	0.00805558	0.0034245	680	0.999451	0.0567598	0.0573575	0.98958	0.32238	0.0158242	0.00138589	0.946293	0.946293	0.331015	0.00132491	0.351249	0.553407	F_Coriobacteriaceae	Actinobacteriota	Coriobacteriia	Coriobacteriales	Coriobacteriaceae	NA	NA	NA	NA	NA
F_Desulfovibrionaceae_0.857_trunc_AB	0	AB	AB	AB	males_mGRS	BMI	pulit_bmi_males	574	3.02569	0.783398	3.86227	0.000125316	14.9171	0.0238849	574	-0.00652698	0.0104966	-0.621821	0.53431	0.386661	0.386661	0.53431	0.0247007	0.000666272	0.487207	574	0.999053	0.0378026	0.0631079	0.599016	0.549162	0.0217678	0.000575577	0.333026	0.333026	0.564112	0.966785	0.476712	0.489915	F_Desulfovibrionaceae	Thermodesulfobacteriota	Desulfovibrionia	Desulfovibrionales	Desulfovibrionaceae	NA	NA	NA	NA	NA
F_Desulfovibrionaceae_0.857_AB	1	AB	AB	AB	males_mGRS	BMI	pulit_bmi_males	680	3.05846	0.693746	4.40861	1.21099e-05	19.4359	0.0260873	680	-0.0036289	0.00971608	-0.373494	0.708898	0.139498	0.139498	0.708898	0.0342379	0.000200479	0.289576	680	0.99886	0.079761	0.0602553	1.32372	0.185597	0.037783	0.00271951	1.89927	1.89927	0.168619	0.663916	2.15585	0.142028	F_Desulfovibrionaceae	Thermodesulfobacteriota	Desulfovibrionia	Desulfovibrionales	Desulfovibrionaceae	NA	NA	NA	NA	NA
F_Enterobacteriaceae_0.548_trunc_AB	0	AB	AB	AB	males_mGRS	BMI	pulit_bmi_males	381	3.15246	0.960106	3.28345	0.00112237	10.781	0.0259414	381	-0.00682707	0.0125998	-0.541841	0.588252	0.293591	0.293591	0.588252	0.0381627	0.00075707	0.292886	381	0.998874	-0.154348	0.0850704	-1.81436	0.069622	0.054006	0.010805	4.26036	4.26036	0.0397026	0.0870086	4.04718	0.0442452	F_Enterobacteriaceae	Proteobacteria	Gammaproteobacteria	Enterobacterales	Enterobacteriaceae	NA	NA	NA	NA	NA
F_Erysipelotrichaceae_0.999_AB	1	AB	AB	AB	males_mGRS	BMI	pulit_bmi_males	680	3.05846	0.693746	4.40861	1.21099e-05	19.4359	0.0260873	680	0.0307123	0.00975077	3.14973	0.0017067	9.92077	9.92077	0.0017067	0.0293171	0.0143302	0.194948	680	0.999461	0.0490032	0.0575911	0.850881	0.394835	0.0157424	0.00102577	0.700342	0.700342	0.402966	0.402725	0.102984	0.748278	F_Erysipelotrichaceae	Firmicutes	Erysipelotrichia	Erysipelotrichales	Erysipelotrichaceae	NA	NA	NA	NA	NA
F_Lachnospiraceae_1_AB	1	AB	AB	AB	males_mGRS	BMI	pulit_bmi_males	680	3.05846	0.693746	4.40861	1.21099e-05	19.4359	0.0260873	680	0.0135521	0.00931467	1.45492	0.146158	2.1168	2.1168	0.146158	0.109886	0.00280386	0.232862	680	0.997911	0.0223064	0.0503001	0.443466	0.657429	0.0988737	0.000215541	0.160736	0.160736	0.688607	0.231126	0.0258512	0.872264	F_Lachnospiraceae	Firmicutes	Clostridia	Clostridiales	Lachnospiraceae	NA	NA	NA	NA	NA
F_Methanobacteriaceae_0.449_trunc_AB	1	AB	AB	AB	males_mGRS	BMI	pulit_bmi_males	296	1.52791	1.12627	1.35661	0.175966	1.8404	0.00601996	296	-0.0098436	0.0149412	-0.658824	0.510535	0.434049	0.434049	0.510535	0.0544378	0.00142507	0.539103	296	0.997446	0.0179014	0.192215	0.093132	0.925799	0.0431178	3.024e-05	0.00910156	0.00910156	0.924062	0.546332	0.0226474	0.880378	F_Methanobacteriaceae	Euryarchaeota	Methanobacteria	Methanobacteriales	Methanobacteriaceae	NA	NA	NA	NA	NA
F_Peptostreptococcaceae_0.873_trunc_AB	0	AB	AB	AB	males_mGRS	BMI	pulit_bmi_males	602	2.70023	0.715726	3.77272	0.000177662	14.2334	0.0212955	602	-0.000998431	0.0104901	-0.0951786	0.924205	0.00905897	0.00905897	0.924205	0.0508951	1.44746e-05	0.191539	602	0.998122	-0.0686821	0.0734816	-0.934684	0.349951	0.0474357	0.0016114	1.00483	1.00483	0.316552	0.145377	1.01098	0.314669	F_Peptostreptococcaceae	Firmicutes	Clostridia	Clostridiales	Peptostreptococcaceae	NA	NA	NA	NA	NA
F_Peptostreptococcaceae_0.873_AB	1	AB	AB	AB	males_mGRS	BMI	pulit_bmi_males	680	3.05846	0.693746	4.40861	1.21099e-05	19.4359	0.0260873	680	-0.0143482	0.00969569	-1.47986	0.13938	2.18997	2.18997	0.13938	0.0414092	0.00312394	0.00180317	680	0.998725	-0.0796937	0.0631952	-1.26107	0.207283	0.0369797	0.00272032	1.89825	1.89825	0.168733	0.00712459	1.32937	0.248916	F_Peptostreptococcaceae	Firmicutes	Clostridia	Clostridiales	Peptostreptococcaceae	NA	NA	NA	NA	NA
F_Porphyromonadaceae_0.994_AB	1	AB	AB	AB	males_mGRS	BMI	pulit_bmi_males	680	3.05846	0.693746	4.40861	1.21099e-05	19.4359	0.0260873	680	-0.0400164	0.00948512	-4.21886	2.79241e-05	17.7988	17.7988	2.79241e-05	0.0811594	0.0243367	0.00243896	680	0.998621	-0.0395783	0.0514609	-0.769095	0.441837	0.0473922	0.000676365	0.477129	0.477129	0.489964	0.00565768	6.24354e-05	0.993695	F_Porphyromonadaceae	Bacteroidetes	Bacteroidia	Bacteroidales	Porphyromonadaceae	NA	NA	NA	NA	NA
F_Prevotellaceae_0.706_trunc_AB	0	AB	AB	AB	males_mGRS	BMI	pulit_bmi_males	492	3.22787	0.822578	3.92409	9.96693e-05	15.3984	0.0289041	492	0.0027976	0.0112385	0.24893	0.80352	0.0619662	0.0619662	0.80352	0.0328968	0.000123818	0.0302542	492	0.998303	-0.0220066	0.0604942	-0.36378	0.716023	0.0278225	0.000237503	0.118241	0.118241	0.731099	0.0735904	0.157538	0.691434	F_Prevotellaceae	Bacteroidetes	Bacteroidia	Bacteroidales	Prevotellaceae	NA	NA	NA	NA	NA
F_Rhodospirillaceae_0.586_trunc_AB	0	AB	AB	AB	males_mGRS	BMI	pulit_bmi_males	365	2.1316	0.903646	2.35888	0.0188681	5.56434	0.0141069	365	-0.0202409	0.0144598	-1.39981	0.162439	1.95947	1.95947	0.162439	0.0318338	0.00531397	0.861944	365	0.998887	0.0581216	0.116387	0.499384	0.617509	0.0255455	0.000673593	0.246777	0.246777	0.61966	0.785154	0.46802	0.4939	F_Rhodospirillaceae	Proteobacteria	Alphaproteobacteria	Rhodospirillales	Rhodospirillaceae	NA	NA	NA	NA	NA
F_Rikenellaceae_0.983_AB	0	AB	AB	AB	males_mGRS	BMI	pulit_bmi_males	680	3.05846	0.693746	4.40861	1.21099e-05	19.4359	0.0260873	680	-0.0248556	0.00956463	-2.5987	0.00956307	6.75323	6.75323	0.00956307	0.0675728	0.00937038	0.480854	680	0.99893	-0.0140449	0.0527831	-0.266087	0.790172	0.0461667	8.51826e-05	0.0600133	0.0600133	0.80655	0.566337	0.0373891	0.846675	F_Rikenellaceae	Bacteroidetes	Bacteroidia	Bacteroidales	Rikenellaceae	NA	NA	NA	NA	NA
F_Ruminococcaceae_1_AB	1	AB	AB	AB	males_mGRS	BMI	pulit_bmi_males	680	3.05846	0.693746	4.40861	1.21099e-05	19.4359	0.0260873	680	-0.000372896	0.00976473	-0.0381881	0.969549	0.00145833	0.00145833	0.969549	0.026952	2.11164e-06	0.125612	680	0.999185	0.0845953	0.0609512	1.38792	0.165162	0.0274918	0.00306276	2.11636	2.11636	0.1462	0.197809	2.21598	0.136588	F_Ruminococcaceae	Firmicutes	Clostridia	Clostridiales	Ruminococcaceae	NA	NA	NA	NA	NA
F_Streptococcaceae_0.901_AB	0	AB	AB	AB	males_mGRS	BMI	pulit_bmi_males	680	3.05846	0.693746	4.40861	1.21099e-05	19.4359	0.0260873	680	0.0272728	0.00974019	2.80003	0.00525649	7.84019	7.84019	0.00525649	0.0235262	0.0113925	0.134709	680	0.999288	-0.00167176	0.057375	-0.0291375	0.976755	0.010365	1.20541e-06	0.000818518	0.000818518	0.977184	0.144876	0.258449	0.611188	F_Streptococcaceae	Firmicutes	Bacilli	Lactobacillales	Streptococcaceae	NA	NA	NA	NA	NA
F_Sutterellaceae_0.935_AB	1	AB	AB	AB	males_mGRS	BMI	pulit_bmi_males	680	3.05846	0.693746	4.40861	1.21099e-05	19.4359	0.0260873	680	-0.00385064	0.00977489	-0.393932	0.693756	0.155182	0.155182	0.693756	0.0233388	0.000225537	0.678362	680	0.99905	0.0403673	0.0611452	0.660187	0.509134	0.021376	0.000698461	0.479618	0.479618	0.488835	0.804623	0.598889	0.439002	F_Sutterellaceae	Proteobacteria	Betaproteobacteria	Burkholderiales	Sutterellaceae	NA	NA	NA	NA	NA
F_Veillonellaceae_0.757_trunc_AB	0	AB	AB	AB	males_mGRS	BMI	pulit_bmi_males	558	2.89758	0.760633	3.80944	0.000154984	14.5118	0.0237	558	0.0280784	0.0108617	2.58509	0.00999155	6.68271	6.68271	0.00999155	0.0364822	0.0117071	0.459622	558	0.999201	0.0242399	0.073391	0.330284	0.741186	0.0102716	0.000227679	0.126523	0.126523	0.722201	0.646141	0.00334331	0.953891	F_Veillonellaceae	Firmicutes	Negativicutes	Selenomonadales	Veillonellaceae	NA	NA	NA	NA	NA
F_Veillonellaceae_0.757_AB	1	AB	AB	AB	males_mGRS	BMI	pulit_bmi_males	680	3.05846	0.693746	4.40861	1.21099e-05	19.4359	0.0260873	680	0.0128041	0.00979128	1.3077	0.191422	1.71008	1.71008	0.191422	0.0232875	0.0024855	0.24685	680	0.999399	0.0407304	0.059229	0.687677	0.491656	0.0176534	0.000709768	0.485535	0.485535	0.486167	0.891725	0.238081	0.625596	F_Veillonellaceae	Firmicutes	Negativicutes	Selenomonadales	Veillonellaceae	NA	NA	NA	NA	NA
F_Verrucomicrobiaceae_0.61_trunc_AB	0	AB	AB	AB	males_mGRS	BMI	pulit_bmi_males	362	2.07497	0.930899	2.229	0.0264411	4.96844	0.0128589	362	-0.0213059	0.0140658	-1.51472	0.130735	2.29439	2.29439	0.130735	0.0210122	0.00634514	0.454582	362	0.998549	0.13154	0.130885	1.005	0.314895	0.0247006	0.0033247	1.20675	1.20675	0.272723	0.620707	1.69471	0.192981	F_Verrucomicrobiaceae	Verrucomicrobiota	Verrucomicrobiae	Verrucomicrobiales	Verrucomicrobiaceae	NA	NA	NA	NA	NA
F_unclassified_C_Clostridia_0.692_trunc_AB	0	AB	AB	AB	males_mGRS	BMI	pulit_bmi_males	470	1.91878	0.775416	2.47452	0.0136997	6.12323	0.0121634	470	0.0232217	0.0125784	1.84616	0.0655088	3.4083	3.4083	0.0655088	0.032259	0.00713928	0.216698	470	0.999076	0.0978914	0.103233	0.948253	0.343	0.0248917	0.00166272	0.787786	0.787786	0.375232	0.474362	0.475154	0.490626	F_unclassified_C_Clostridia	Firmicutes	Clostridia	NA	NA	NA	NA	NA	NA	NA
F_unclassified_K_Bacteria_0.798_trunc_AB	0	AB	AB	AB	males_mGRS	BMI	pulit_bmi_males	519	2.22472	0.810179	2.74596	0.00624605	7.54031	0.0134542	519	-0.0484699	0.0109259	-4.43623	1.1219e-05	19.6801	19.6801	1.1219e-05	0.0911878	0.035001	0.665653	519	0.998989	-0.110182	0.0914615	-1.20468	0.228325	0.037541	0.00268952	1.42795	1.42795	0.232654	0.452461	0.478126	0.489272	F_unclassified_K_Bacteria	Bacteria	NA	NA	NA	NA	NA	NA	NA	NA
F_unclassified_K_Bacteria_0.798_AB	0	AB	AB	AB	males_mGRS	BMI	pulit_bmi_males	680	3.05846	0.693746	4.40861	1.21099e-05	19.4359	0.0260873	680	-0.0423141	0.00923183	-4.5835	5.45231e-06	21.0085	21.0085	5.45231e-06	0.137691	0.026958	0.721561	680	0.99851	-0.041567	0.0540127	-0.769578	0.44155	0.0800887	0.000757073	0.553046	0.553046	0.457336	0.640894	0.000191691	0.988953	F_unclassified_K_Bacteria	Bacteria	NA	NA	NA	NA	NA	NA	NA	NA
F_unclassified_O_Clostridiales_0.955_AB	0	AB	AB	AB	males_mGRS	BMI	pulit_bmi_males	680	3.05846	0.693746	4.40861	1.21099e-05	19.4359	0.0260873	680	-0.0369608	0.00924394	-3.99838	7.08458e-05	15.9871	15.9871	7.08458e-05	0.131911	0.0206521	0.205438	680	0.998978	-0.00822667	0.0526903	-0.156133	0.875928	0.0799853	2.97724e-05	0.0217465	0.0217465	0.882808	0.181164	0.282785	0.594882	F_unclassified_O_Clostridiales	Firmicutes	Clostridia	Clostridiales	NA	NA	NA	NA	NA	NA
F_unclassified_P_Firmicutes_0.856_trunc_AB	0	AB	AB	AB	males_mGRS	BMI	pulit_bmi_males	548	2.05385	0.776404	2.64533	0.00839879	6.99778	0.0118228	548	-0.0239856	0.0109784	-2.18481	0.0293319	4.7734	4.7734	0.0293319	0.0534902	0.00836679	0.00557182	548	0.998303	-0.0675088	0.09117	-0.740472	0.459014	0.0315754	0.000860711	0.479938	0.479938	0.488748	0.00703155	0.206691	0.649374	F_unclassified_P_Firmicutes	Firmicutes	NA	NA	NA	NA	NA	NA	NA	NA
F_unclassified_P_Firmicutes_0.856_AB	0	AB	AB	AB	males_mGRS	BMI	pulit_bmi_males	680	3.05846	0.693746	4.40861	1.21099e-05	19.4359	0.0260873	680	-0.0381896	0.00923416	-4.13568	3.98757e-05	17.1039	17.1039	3.98757e-05	0.131614	0.0221023	0.888701	680	0.998207	-0.0493598	0.0544613	-0.906329	0.364761	0.0827413	0.00107033	0.784143	0.784143	0.376194	0.914652	0.0428261	0.836053	F_unclassified_P_Firmicutes	Firmicutes	NA	NA	NA	NA	NA	NA	NA	NA
F_unclassified_P_Proteobacteria_0.455_trunc_AB	0	AB	AB	AB	males_mGRS	BMI	pulit_bmi_males	306	2.63656	0.967033	2.72645	0.00678121	7.43351	0.0223511	306	0.00193504	0.0166037	0.116543	0.907301	0.0135822	0.0135822	0.907301	0.0161335	4.48424e-05	0.151821	306	0.998485	-0.110367	0.114124	-0.967085	0.333501	0.0296818	0.00351394	1.07919	1.07919	0.299722	0.125978	1.17179	0.279034	F_unclassified_P_Proteobacteria	Proteobacteria	NA	NA	NA	NA	NA	NA	NA	NA
G_Akkermansia_0.61_trunc_AB	1	AB	AB	AB	males_mGRS	BMI	pulit_bmi_males	362	2.07497	0.930899	2.229	0.0264411	4.96844	0.0128589	362	-0.0213059	0.0140658	-1.51472	0.130735	2.29439	2.29439	0.130735	0.0210122	0.00634514	0.454582	362	0.998549	0.13154	0.130885	1.005	0.314895	0.0247006	0.0033247	1.20675	1.20675	0.272723	0.620707	1.69471	0.192981	G_Akkermansia	Verrucomicrobiota	Verrucomicrobiae	Verrucomicrobiales	Akkermansiaceae	Akkermansia	NA	NA	NA	NA
G_Alistipes_0.983_AB	1	AB	AB	AB	males_mGRS	BMI	pulit_bmi_males	680	3.05846	0.693746	4.40861	1.21099e-05	19.4359	0.0260873	680	-0.0236587	0.00957903	-2.46984	0.0137647	6.10011	6.10011	0.0137647	0.06427	0.00849413	0.474233	680	0.998758	-0.00984247	0.0529276	-0.185961	0.852475	0.0439561	4.18427e-05	0.0294111	0.0294111	0.863885	0.523756	0.0608848	0.805103	G_Alistipes	Bacteroidetes	Bacteroidia	Bacteroidales	Rikenellaceae	Alistipes	NA	NA	NA	NA
G_Anaerostipes_0.992_AB	1	AB	AB	AB	males_mGRS	BMI	pulit_bmi_males	680	3.05846	0.693746	4.40861	1.21099e-05	19.4359	0.0260873	680	0.009073	0.00968478	0.936831	0.349182	0.877653	0.877653	0.349182	0.0369189	0.00125781	0.722164	680	0.999145	0.0364979	0.0597722	0.610616	0.541454	0.0242445	0.000579255	0.398931	0.398931	0.527856	0.79343	0.234684	0.628072	G_Anaerostipes	Firmicutes	Clostridia	Clostridiales	Lachnospiraceae	Anaerostipes	NA	NA	NA	NA
G_Bacteroides_1_AB	1	AB	AB	AB	males_mGRS	BMI	pulit_bmi_males	680	3.05846	0.693746	4.40861	1.21099e-05	19.4359	0.0260873	680	-0.00969645	0.00966686	-1.00306	0.316193	1.00613	1.00613	0.316193	0.0458627	0.00142855	0.0996912	680	0.998487	0.00533653	0.0584985	0.091225	0.927314	0.0341632	1.22939e-05	0.00855369	0.00855369	0.926339	0.067484	0.0707771	0.790209	G_Bacteroides	Bacteroidetes	Bacteroidia	Bacteroidales	Bacteroidaceae	Bacteroides	NA	NA	NA	NA
G_Barnesiella_0.865_trunc_AB	0	AB	AB	AB	males_mGRS	BMI	pulit_bmi_males	572	2.70137	0.727887	3.71124	0.000226693	13.7733	0.0219995	572	-0.0233925	0.0111909	-2.09031	0.037037	4.3694	4.3694	0.037037	0.01949	0.00759618	0.00114676	572	0.999375	-0.0821074	0.0712239	-1.15281	0.24899	0.0127872	0.00223397	1.27628	1.27628	0.259072	0.0102524	0.681778	0.408975	G_Barnesiella	Bacteroidetes	Bacteroidia	Bacteroidales	Barnesiellaceae	Barnesiella	NA	NA	NA	NA
G_Barnesiella_0.865_AB	1	AB	AB	AB	males_mGRS	BMI	pulit_bmi_males	680	3.05846	0.693746	4.40861	1.21099e-05	19.4359	0.0260873	680	-0.0283132	0.00970787	-2.91652	0.00365759	8.5061	8.5061	0.00365759	0.0382644	0.0121735	0.0222094	680	0.999264	-0.0215477	0.059054	-0.364881	0.715201	0.0178081	0.00019992	0.136782	0.136782	0.711618	0.0582421	0.0142145	0.905097	G_Barnesiella	Bacteroidetes	Bacteroidia	Bacteroidales	Barnesiellaceae	Barnesiella	NA	NA	NA	NA
G_Bifidobacterium_0.888_AB	1	AB	AB	AB	males_mGRS	BMI	pulit_bmi_males	680	3.05846	0.693746	4.40861	1.21099e-05	19.4359	0.0260873	680	-0.0133735	0.00977702	-1.36785	0.171816	1.87102	1.87102	0.171816	0.0189467	0.0027315	0.0494262	680	0.99932	0.0356535	0.0593284	0.600952	0.547872	0.0180204	0.000545016	0.372972	0.372972	0.541595	0.0690128	0.735921	0.390971	G_Bifidobacterium	Actinobacteriota	Actinomycetia	Bifidobacteriales	Bifidobacteriaceae	Bifidobacterium	NA	NA	NA	NA
G_Blautia_1_AB	1	AB	AB	AB	males_mGRS	BMI	pulit_bmi_males	680	3.05846	0.693746	4.40861	1.21099e-05	19.4359	0.0260873	680	0.017131	0.00941278	1.81998	0.0692074	3.31231	3.31231	0.0692074	0.0938052	0.00446667	0.334893	680	0.998211	0.0105883	0.0551249	0.192078	0.847681	0.0838205	4.82577e-05	0.0353961	0.0353961	0.850825	0.376024	0.0141403	0.905344	G_Blautia	Firmicutes	Clostridia	Clostridiales	Lachnospiraceae	Blautia_1_AB	NA	NA	NA	NA
G_Butyricicoccus_0.994_AB	1	AB	AB	AB	males_mGRS	BMI	pulit_bmi_males	680	3.05846	0.693746	4.40861	1.21099e-05	19.4359	0.0260873	680	-0.0128494	0.00978602	-1.31304	0.189618	1.72407	1.72407	0.189618	0.0196564	0.00251515	0.325174	680	0.999105	-0.0358433	0.057642	-0.621826	0.534056	0.0168231	0.000550615	0.376345	0.376345	0.539774	0.534585	0.161579	0.687707	G_Butyricicoccus	Firmicutes	Clostridia	Clostridiales	Clostridiaceae	Butyricicoccus	NA	NA	NA	NA
G_Clostridium_IV_0.992_AB	1	AB	AB	AB	males_mGRS	BMI	pulit_bmi_males	680	3.05846	0.693746	4.40861	1.21099e-05	19.4359	0.0260873	680	-0.0160183	0.00959464	-1.66951	0.0954824	2.78726	2.78726	0.0954824	0.0651543	0.00387746	0.988084	680	0.999325	0.00809028	0.0538288	0.150296	0.880531	0.0331238	2.86377e-05	0.0199038	0.0199038	0.887848	0.992001	0.184782	0.667295	G_Clostridium_IV	Firmicutes	Clostridia	Clostridiales	Clostridiaceae	Clostridium_IV	NA	NA	NA	NA
G_Clostridium_sensu_stricto_0.658_trunc_AB	1	AB	AB	AB	males_mGRS	BMI	pulit_bmi_males	474	2.61305	0.811323	3.22073	0.00136809	10.3731	0.0204768	474	-0.00882003	0.0114801	-0.768286	0.442707	0.590263	0.590263	0.442707	0.0560653	0.00119564	0.0268484	474	0.998387	0.0300277	0.0782558	0.383712	0.701192	0.0432197	0.00030558	0.148833	0.148833	0.699829	0.0263774	0.259269	0.610623	G_Clostridium_sensu_stricto	Firmicutes	Clostridia	Clostridiales	Clostridiaceae	Clostridium_sensu_stricto	NA	NA	NA	NA
G_Clostridium_XlVa_0.998_AB	1	AB	AB	AB	males_mGRS	BMI	pulit_bmi_males	680	3.05846	0.693746	4.40861	1.21099e-05	19.4359	0.0260873	680	-0.0252057	0.00981557	-2.56793	0.0104457	6.59428	6.59428	0.0104457	0.0168261	0.0096478	0.464585	680	0.999567	0.0199466	0.0583967	0.34157	0.732674	0.00395502	0.000170412	0.114972	0.114972	0.734659	0.933412	0.619302	0.431307	G_Clostridium_XlVa	Firmicutes	Clostridia	Lachnospirales	Clostridiaceae	Clostridium_XlVa	NA	NA	NA	NA
G_Clostridium_XlVb_0.883_trunc_AB	0	AB	AB	AB	males_mGRS	BMI	pulit_bmi_males	592	3.25191	0.750279	4.33427	1.72214e-05	18.7859	0.0290223	592	0.0199008	0.0104047	1.91267	0.0562789	3.65831	3.65831	0.0562789	0.0260905	0.0061008	0.41412	592	0.999123	0.0413398	0.0577053	0.716395	0.473747	0.0177472	0.000823011	0.489322	0.489322	0.484508	0.527062	0.138444	0.709833	G_Clostridium_XlVb	Firmicutes	Clostridia	Lachnospirales	Clostridiaceae	Clostridium_XlVb	NA	NA	NA	NA
G_Clostridium_XlVb_0.883_AB	1	AB	AB	AB	males_mGRS	BMI	pulit_bmi_males	680	3.05846	0.693746	4.40861	1.21099e-05	19.4359	0.0260873	680	0.00713338	0.00983062	0.725628	0.468319	0.526537	0.526537	0.468319	0.0126742	0.000773606	0.230421	680	0.999468	0.0193357	0.0545318	0.354575	0.722908	0.0094126	0.000160199	0.108677	0.108677	0.741758	0.26647	0.0450914	0.831836	G_Clostridium_XlVb	Firmicutes	Clostridia	Lachnospirales	Clostridiaceae	Clostridium_XlVb	NA	NA	NA	NA
G_Clostridium_XVIII_0.952_AB	1	AB	AB	AB	males_mGRS	BMI	pulit_bmi_males	680	3.05846	0.693746	4.40861	1.21099e-05	19.4359	0.0260873	680	0.00429565	0.00975552	0.44033	0.659839	0.193891	0.193891	0.659839	0.0252696	0.000281237	0.680586	680	0.998527	0.0159279	0.0568215	0.280314	0.779236	0.0200479	0.000109251	0.0749187	0.0749187	0.784389	0.760123	0.0416102	0.838365	G_Clostridium_XVIII	Firmicutes	Clostridia	Lachnospirales	Clostridiaceae	Clostridium_XVIII	NA	NA	NA	NA
G_Collinsella_0.89_AB	1	AB	AB	AB	males_mGRS	BMI	pulit_bmi_males	680	3.05846	0.693746	4.40861	1.21099e-05	19.4359	0.0260873	680	0.03157	0.00974294	3.24029	0.00125295	10.4995	10.4995	0.00125295	0.029525	0.015163	0.00630522	680	0.999235	0.0554398	0.0580641	0.954803	0.339677	0.0150089	0.0013153	0.89735	0.89735	0.343834	0.00633113	0.175668	0.675123	G_Collinsella	Actinobacteriota	Coriobacteriia	Coriobacteriales	Coriobacteriaceae	Collinsella	NA	NA	NA	NA
G_Coprococcus_0.945_AB	1	AB	AB	AB	males_mGRS	BMI	pulit_bmi_males	680	3.05846	0.693746	4.40861	1.21099e-05	19.4359	0.0260873	680	-0.00857363	0.00957931	-0.895015	0.371099	0.801052	0.801052	0.371099	0.0673865	0.00111171	0.179569	680	0.999076	-0.031108	0.0591884	-0.525575	0.599183	0.0487078	0.000419319	0.29621	0.29621	0.586449	0.0582445	0.161955	0.687363	G_Coprococcus	Firmicutes	Clostridia	Clostridiales	Lachnospiraceae	Coprococcus	NA	NA	NA	NA
G_Dialister_0.505_trunc_AB	1	AB	AB	AB	males_mGRS	BMI	pulit_bmi_males	350	1.47737	0.893021	1.65435	0.0989739	2.73687	0.00721276	350	-0.00342511	0.014972	-0.228767	0.819187	0.0523344	0.0523344	0.819187	0.0236458	0.000149406	0.461607	350	0.99873	-0.188949	0.216492	-0.872777	0.382785	0.0331697	0.00358724	1.26893	1.26893	0.260758	0.636989	1.2575	0.262124	G_Dialister	Firmicutes	Negativicutes	Selenomonadales	Veillonellaceae	Dialister	NA	NA	NA	NA
G_Dorea_0.99_AB	1	AB	AB	AB	males_mGRS	BMI	pulit_bmi_males	680	3.05846	0.693746	4.40861	1.21099e-05	19.4359	0.0260873	680	0.0382569	0.00959608	3.98673	7.43306e-05	15.894	15.894	7.43306e-05	0.0591666	0.0222524	0.013425	680	0.998796	-0.0156544	0.0588545	-0.265985	0.790251	0.0326503	0.000105208	0.073086	0.073086	0.786979	0.0128989	0.923735	0.336496	G_Dorea	Firmicutes	Clostridia	Clostridiales	Lachnospiraceae	Dorea	NA	NA	NA	NA
G_Escherichia_Shigella_0.494_trunc_AB	1	AB	AB	AB	males_mGRS	BMI	pulit_bmi_males	325	2.72876	1.03866	2.6272	0.00902761	6.90217	0.0197472	325	-0.00987716	0.0138835	-0.71143	0.477341	0.506132	0.506132	0.477341	0.0313605	0.00154656	0.58641	325	0.99795	-0.183085	0.107367	-1.70523	0.0881521	0.0555532	0.0111532	3.74354	3.74354	0.0539013	0.328418	3.47444	0.0623236	G_Escherichia_Shigella	Proteobacteria	Gammaproteobacteria	Enterobacterales	Enterobacteriaceae	Escherichia_Shigella	NA	NA	NA	NA
G_Faecalibacterium_0.988_AB	1	AB	AB	AB	males_mGRS	BMI	pulit_bmi_males	680	3.05846	0.693746	4.40861	1.21099e-05	19.4359	0.0260873	680	0.0161688	0.00981228	1.64781	0.099859	2.71528	2.71528	0.099859	0.0156958	0.00397717	0.276743	680	0.999418	0.0812522	0.0606554	1.33957	0.180385	0.0153409	0.00282092	1.92519	1.92519	0.165746	0.345082	1.28758	0.256494	G_Faecalibacterium	Firmicutes	Clostridia	Clostridiales	Ruminococcaceae	Faecalibacterium	NA	NA	NA	NA
G_Fusicatenibacter_0.962_AB	1	AB	AB	AB	males_mGRS	BMI	pulit_bmi_males	680	3.05846	0.693746	4.40861	1.21099e-05	19.4359	0.0260873	680	0.00872539	0.00963019	0.906046	0.365236	0.82092	0.82092	0.365236	0.0491157	0.00116161	0.00767139	680	0.998681	-0.0229547	0.0563128	-0.407629	0.683546	0.043677	0.000227057	0.159551	0.159551	0.689697	0.00635215	0.316722	0.573584	G_Fusicatenibacter	Firmicutes	Clostridia	Clostridiales	Lachnospiraceae	Fusicatenibacter	NA	NA	NA	NA
G_Gemmiger_0.886_trunc_AB	0	AB	AB	AB	males_mGRS	BMI	pulit_bmi_males	620	3.33759	0.722805	4.61756	4.7346e-06	21.3218	0.0312136	620	-0.00636597	0.0104169	-0.611121	0.541346	0.373469	0.373469	0.541346	0.00798311	0.000605372	0.70351	620	0.999391	0.0745598	0.0561074	1.32888	0.183889	0.0131419	0.00278739	1.7286	1.7286	0.189082	0.7493	2.13016	0.144426	G_Gemmiger	Firmicutes	Clostridia	Clostridiales	Ruminococcaceae	Gemmiger	NA	NA	NA	NA
G_Gemmiger_0.886_AB	1	AB	AB	AB	males_mGRS	BMI	pulit_bmi_males	680	3.05846	0.693746	4.40861	1.21099e-05	19.4359	0.0260873	680	-0.000994134	0.00978409	-0.101607	0.919099	0.010324	0.010324	0.919099	0.0210975	1.5039e-05	0.138156	680	0.99924	0.0883735	0.0597545	1.47894	0.139156	0.0332146	0.0033105	2.30109	2.30109	0.129754	0.0985262	2.44171	0.118148	G_Gemmiger	Firmicutes	Clostridia	Clostridiales	Ruminococcaceae	Gemmiger	NA	NA	NA	NA
G_Intestinibacter_0.632_trunc_AB	1	AB	AB	AB	males_mGRS	BMI	pulit_bmi_males	428	2.98123	0.854578	3.48854	0.000536978	12.1699	0.026042	428	0.0044899	0.0122339	0.367005	0.7138	0.134693	0.134693	0.7138	0.0476931	0.000305402	0.563996	428	0.997543	-0.0747842	0.0800155	-0.934622	0.349983	0.0469052	0.00239309	1.05456	1.05456	0.30505	0.561557	1.23984	0.265502	G_Intestinibacter	Firmicutes	Clostridia	Clostridiales	Peptostreptococcaceae	Intestinibacter	NA	NA	NA	NA
G_Oscillibacter_0.981_AB	1	AB	AB	AB	males_mGRS	BMI	pulit_bmi_males	680	3.05846	0.693746	4.40861	1.21099e-05	19.4359	0.0260873	680	-0.0282636	0.00927357	-3.04776	0.00239599	9.28883	9.28883	0.00239599	0.122203	0.0121335	0.102056	680	0.99771	-0.0102456	0.0521315	-0.196535	0.844192	0.0848037	4.60936e-05	0.0338451	0.0338451	0.854092	0.166517	0.110482	0.739596	G_Oscillibacter	Firmicutes	Clostridia	Clostridiales	Ruminococcaceae	Oscillibacter	NA	NA	NA	NA
G_Parabacteroides_0.977_AB	1	AB	AB	AB	males_mGRS	BMI	pulit_bmi_males	680	3.05846	0.693746	4.40861	1.21099e-05	19.4359	0.0260873	680	-0.0188717	0.00976006	-1.93357	0.0535862	3.73868	3.73868	0.0535862	0.0257336	0.00542034	0.0735683	680	0.999342	0.00984263	0.054678	0.180011	0.857144	0.0185271	4.15228e-05	0.02843	0.02843	0.866152	0.0491385	0.253318	0.614748	G_Parabacteroides	Bacteroidetes	Bacteroidia	Bacteroidales	Tannerellaceae	Parabacteroides	NA	NA	NA	NA
G_Parasutterella_0.743_trunc_AB	1	AB	AB	AB	males_mGRS	BMI	pulit_bmi_males	484	2.33418	0.779506	2.99444	0.00289271	8.96666	0.0168635	484	0.0103802	0.0123693	0.839197	0.40178	0.704252	0.704252	0.40178	0.0104334	0.00146408	0.209291	484	0.999042	0.121812	0.0918081	1.32681	0.184573	0.012164	0.00372976	1.79723	1.79723	0.180688	0.203832	1.55449	0.212473	G_Parasutterella	Proteobacteria	Betaproteobacteria	Burkholderiales	Sutterellaceae	Parasutterella	NA	NA	NA	NA
G_Phascolarctobacterium_0.618_trunc_AB	1	AB	AB	AB	males_mGRS	BMI	pulit_bmi_males	415	3.29037	0.938819	3.50479	0.000507737	12.2836	0.0271663	415	-0.00609522	0.0121273	-0.502602	0.615516	0.252609	0.252609	0.615516	0.00702347	0.000616301	0.106908	415	0.998833	0.023245	0.067912	0.342281	0.732139	0.00752998	0.000262369	0.107594	0.107594	0.743068	0.212115	0.180127	0.671264	G_Phascolarctobacterium	Firmicutes	Negativicutes	Acidaminococcales	Acidaminococcaceae	Phascolarctobacterium	NA	NA	NA	NA
G_Prevotella_0.591_trunc_AB	1	AB	AB	AB	males_mGRS	BMI	pulit_bmi_males	418	2.93569	0.860194	3.41282	0.000706909	11.6473	0.0256541	418	0.00584138	0.0127281	0.458934	0.646524	0.210621	0.210621	0.646524	0.044282	0.000490961	0.0123757	418	0.998553	-0.0320528	0.0692254	-0.463021	0.643349	0.0326827	0.000413264	0.175163	0.175163	0.675783	0.0405581	0.256715	0.612386	G_Prevotella	Bacteroidetes	Bacteroidia	Bacteroidales	Prevotellaceae	Prevotella	NA	NA	NA	NA
G_Romboutsia_0.763_trunc_AB	0	AB	AB	AB	males_mGRS	BMI	pulit_bmi_males	542	2.5052	0.765867	3.27106	0.0011406	10.6999	0.0179652	542	0.00311556	0.0108558	0.286995	0.774228	0.082366	0.082366	0.774228	0.0681395	0.000143733	0.0445911	542	0.998789	-0.0288035	0.0771889	-0.373155	0.709033	0.0613264	0.000243111	0.138303	0.138303	0.710121	0.67143	0.175821	0.67499	G_Romboutsia	Firmicutes	Clostridia	Clostridiales	Peptostreptococcaceae	Romboutsia	NA	NA	NA	NA
G_Romboutsia_0.763_AB	1	AB	AB	AB	males_mGRS	BMI	pulit_bmi_males	680	3.05846	0.693746	4.40861	1.21099e-05	19.4359	0.0260873	680	-0.000659684	0.00970925	-0.0679439	0.945851	0.00461637	0.00461637	0.945851	0.0369822	6.61555e-06	0.000427354	680	0.999124	-0.0732261	0.0622588	-1.17616	0.239532	0.035523	0.00230021	1.60267	1.60267	0.205964	0.0216083	1.63484	0.201035	G_Romboutsia	Firmicutes	Clostridia	Clostridiales	Peptostreptococcaceae	Romboutsia	NA	NA	NA	NA
G_Roseburia_0.988_AB	1	AB	AB	AB	males_mGRS	BMI	pulit_bmi_males	680	3.05846	0.693746	4.40861	1.21099e-05	19.4359	0.0260873	680	0.0296665	0.00951451	3.11803	0.00189838	9.72212	9.72212	0.00189838	0.0750658	0.0133814	0.120638	680	0.998498	0.033609	0.0548468	0.612779	0.540022	0.0468951	0.000490623	0.34592	0.34592	0.556629	0.066887	0.00502509	0.943487	G_Roseburia	Firmicutes	Clostridia	Clostridiales	Lachnospiraceae	Roseburia	NA	NA	NA	NA
G_Ruminococcus_0.943_AB	1	AB	AB	AB	males_mGRS	BMI	pulit_bmi_males	680	3.05846	0.693746	4.40861	1.21099e-05	19.4359	0.0260873	680	-0.0144637	0.00970225	-1.49076	0.136494	2.22236	2.22236	0.136494	0.0403674	0.00317359	0.0382152	680	0.998855	-0.0252027	0.0585702	-0.430299	0.666978	0.0179665	0.000276342	0.189099	0.189099	0.663807	0.0522346	0.0358555	0.849814	G_Ruminococcus	Firmicutes	Clostridia	Clostridiales	Ruminococcaceae	Ruminococcus	NA	NA	NA	NA
G_Ruminococcus2_0.99_AB	1	AB	AB	AB	males_mGRS	BMI	pulit_bmi_males	680	3.05846	0.693746	4.40861	1.21099e-05	19.4359	0.0260873	680	0.0189841	0.00956957	1.9838	0.0476849	3.93545	3.93545	0.0476849	0.0656336	0.00547196	0.0436404	680	0.998839	0.0613437	0.056884	1.0784	0.280855	0.0588027	0.00161111	1.15031	1.15031	0.28387	0.0512446	0.573447	0.448892	G_Ruminococcus2	Firmicutes	Clostridia	Clostridiales	Ruminococcaceae	Ruminococcus2	NA	NA	NA	NA
G_Sporobacter_0.879_trunc_AB	0	AB	AB	AB	males_mGRS	BMI	pulit_bmi_males	576	2.67236	0.750232	3.56205	0.000398858	12.6882	0.0200408	576	-0.0267577	0.0103971	-2.57358	0.0103175	6.62334	6.62334	0.0103175	0.0794083	0.0107348	0.646701	576	0.998539	-0.058394	0.0735941	-0.79346	0.42751	0.0420168	0.00115045	0.682115	0.682115	0.409206	0.676701	0.209737	0.646974	G_Sporobacter	Firmicutes	Clostridia	Clostridiales	Clostridiaceae	Sporobacter	NA	NA	NA	NA
G_Sporobacter_0.879_AB	1	AB	AB	AB	males_mGRS	BMI	pulit_bmi_males	680	3.05846	0.693746	4.40861	1.21099e-05	19.4359	0.0260873	680	-0.030735	0.00931996	-3.29777	0.00102592	10.8753	10.8753	0.00102592	0.123819	0.0141796	0.123513	680	0.997652	-0.0856124	0.054733	-1.56418	0.117775	0.0739777	0.00322767	2.34227	2.34227	0.126377	0.11112	1.01469	0.313782	G_Sporobacter	Firmicutes	Clostridia	Clostridiales	Clostridiaceae	Sporobacter	NA	NA	NA	NA
G_Streptococcus_0.888_AB	1	AB	AB	AB	males_mGRS	BMI	pulit_bmi_males	680	3.05846	0.693746	4.40861	1.21099e-05	19.4359	0.0260873	680	0.0284546	0.00973141	2.92399	0.00357204	8.54974	8.54974	0.00357204	0.0258015	0.0123946	0.0588014	680	0.999137	0.0053743	0.0567711	0.094666	0.92458	0.0115849	1.24517e-05	0.00846561	0.00846561	0.926719	0.0811762	0.164628	0.684931	G_Streptococcus	Firmicutes	Bacilli	Lactobacillales	Streptococcaceae	Streptococcus	NA	NA	NA	NA
G_Sutterella_0.599_trunc_AB	1	AB	AB	AB	males_mGRS	BMI	pulit_bmi_males	435	2.71304	0.832041	3.2607	0.00120041	10.6322	0.0223898	435	0.00727543	0.0132472	0.549206	0.583151	0.301628	0.301628	0.583151	0.0183594	0.000693419	0.43045	435	0.998857	0.0484328	0.0902715	0.536523	0.591597	0.0130367	0.000750658	0.324765	0.324765	0.569058	0.428345	0.244852	0.620723	G_Sutterella	Proteobacteria	Gammaproteobacteria	Burkholderiales	Burkholderiaceae	Sutterella	NA	NA	NA	NA
G_unclassified_C_Clostridia_0.692_trunc_AB	1	AB	AB	AB	males_mGRS	BMI	pulit_bmi_males	470	1.91878	0.775416	2.47452	0.0136997	6.12323	0.0121634	470	0.0232217	0.0125784	1.84616	0.0655088	3.4083	3.4083	0.0655088	0.032259	0.00713928	0.216698	470	0.999076	0.0978914	0.103233	0.948253	0.343	0.0248917	0.00166272	0.787786	0.787786	0.375232	0.474362	0.475154	0.490626	G_unclassified_C_Clostridia	Firmicutes	Clostridia	NA	NA	NA	NA	NA	NA	NA
G_unclassified_F_Coriobacteriaceae_0.756_trunc_AB	0	AB	AB	AB	males_mGRS	BMI	pulit_bmi_males	527	2.30702	0.80211	2.87618	0.00419064	8.27244	0.0146755	527	-0.00205948	0.0109852	-0.187477	0.85136	0.0351477	0.0351477	0.85136	0.0420124	6.48768e-05	0.359117	527	0.99879	-0.0400097	0.0878713	-0.455322	0.648878	0.0248608	0.00039116	0.208188	0.208188	0.648382	0.411421	0.193161	0.660299	G_unclassified_F_Coriobacteriaceae	Actinobacteriota	Coriobacteriia	Coriobacteriales	Coriobacteriaceae	NA	NA	NA	NA	NA
G_unclassified_F_Coriobacteriaceae_0.756_AB	1	AB	AB	AB	males_mGRS	BMI	pulit_bmi_males	680	3.05846	0.693746	4.40861	1.21099e-05	19.4359	0.0260873	680	-0.00410561	0.00966165	-0.424939	0.671017	0.180573	0.180573	0.671017	0.0510358	0.000254996	0.4529	680	0.998445	-0.0382203	0.0573995	-0.665864	0.505498	0.0312152	0.000634399	0.440053	0.440053	0.507325	0.420068	0.364883	0.545807	G_unclassified_F_Coriobacteriaceae	Actinobacteriota	Coriobacteriia	Coriobacteriales	Coriobacteriaceae	NA	NA	NA	NA	NA
G_unclassified_F_Erysipelotrichaceae_0.461_trunc_AB	1	AB	AB	AB	males_mGRS	BMI	pulit_bmi_males	313	3.58675	1.06345	3.37274	0.000840247	11.3754	0.0333918	313	0.00684963	0.0141957	0.482516	0.629785	0.232822	0.232822	0.629785	0.0671171	0.000712116	0.691172	313	0.996347	-0.00523145	0.0770654	-0.0678833	0.945879	0.0575345	1.50778e-05	0.00487947	0.00487947	0.944356	0.498931	0.0277212	0.867766	G_unclassified_F_Erysipelotrichaceae	Firmicutes	Erysipelotrichia	Erysipelotrichales	Erysipelotrichaceae	NA	NA	NA	NA	NA
G_unclassified_F_Lachnospiraceae_1_AB	1	AB	AB	AB	males_mGRS	BMI	pulit_bmi_males	680	3.05846	0.693746	4.40861	1.21099e-05	19.4359	0.0260873	680	-0.0135294	0.00971649	-1.39241	0.164257	1.93882	1.93882	0.164257	0.0343266	0.00278611	0.217985	680	0.999109	-0.0162094	0.0568724	-0.285014	0.775633	0.0280194	0.000112838	0.0780132	0.0780132	0.780094	0.296252	0.0022266	0.962364	G_unclassified_F_Lachnospiraceae	Firmicutes	Clostridia	Clostridiales	Lachnospiraceae	NA	NA	NA	NA	NA
G_unclassified_F_Porphyromonadaceae_0.64_trunc_AB	1	AB	AB	AB	males_mGRS	BMI	pulit_bmi_males	432	2.31984	0.879485	2.63772	0.00865346	6.95758	0.0152419	432	-0.0200686	0.0122943	-1.63235	0.103347	2.66458	2.66458	0.103347	0.0459588	0.00599556	0.620375	432	0.999234	-0.010995	0.095804	-0.114766	0.908631	0.0321009	2.92933e-05	0.0128323	0.0128323	0.909862	0.659534	0.00910666	0.923974	G_unclassified_F_Porphyromonadaceae	Bacteroidetes	Bacteroidia	Bacteroidales	Porphyromonadaceae	NA	NA	NA	NA	NA
G_unclassified_F_Rhodospirillaceae_0.505_trunc_AB	1	AB	AB	AB	males_mGRS	BMI	pulit_bmi_males	306	2.29988	0.960009	2.39569	0.0172061	5.73932	0.0168894	306	-0.0145148	0.0165095	-0.879176	0.380014	0.772951	0.772951	0.380014	0.0494152	0.00246562	0.818868	306	0.9983	0.0900791	0.116644	0.772257	0.439962	0.0490903	0.00179372	0.562123	0.562123	0.453998	0.978976	0.793765	0.372964	G_unclassified_F_Rhodospirillaceae	Proteobacteria	Alphaproteobacteria	Rhodospirillales	Rhodospirillaceae	NA	NA	NA	NA	NA
G_unclassified_F_Ruminococcaceae_0.996_AB	1	AB	AB	AB	males_mGRS	BMI	pulit_bmi_males	680	3.05846	0.693746	4.40861	1.21099e-05	19.4359	0.0260873	680	-0.0362776	0.00933521	-3.8861	0.00011196	15.1018	15.1018	0.00011196	0.1142	0.0199065	0.558283	680	0.99895	-0.028159	0.0534427	-0.526902	0.598262	0.0687523	0.000346772	0.250235	0.250235	0.617073	0.478197	0.0221351	0.881728	G_unclassified_F_Ruminococcaceae	Firmicutes	Clostridia	Clostridiales	Ruminococcaceae	NA	NA	NA	NA	NA
G_unclassified_K_Bacteria_0.798_trunc_AB	0	AB	AB	AB	males_mGRS	BMI	pulit_bmi_males	519	2.22472	0.810179	2.74596	0.00624605	7.54031	0.0134542	519	-0.0484699	0.0109259	-4.43623	1.1219e-05	19.6801	19.6801	1.1219e-05	0.0911878	0.035001	0.665653	519	0.998989	-0.110182	0.0914615	-1.20468	0.228325	0.037541	0.00268952	1.42795	1.42795	0.232654	0.452461	0.478126	0.489272	G_unclassified_K_Bacteria	K_Bacteria	NA	NA	NA	NA	NA	NA	NA	NA
G_unclassified_K_Bacteria_0.798_AB	1	AB	AB	AB	males_mGRS	BMI	pulit_bmi_males	680	3.05846	0.693746	4.40861	1.21099e-05	19.4359	0.0260873	680	-0.0423141	0.00923183	-4.5835	5.45231e-06	21.0085	21.0085	5.45231e-06	0.137691	0.026958	0.721561	680	0.99851	-0.041567	0.0540127	-0.769578	0.44155	0.0800887	0.000757073	0.553046	0.553046	0.457336	0.640894	0.000191691	0.988953	G_unclassified_K_Bacteria	K_Bacteria	NA	NA	NA	NA	NA	NA	NA	NA
G_unclassified_O_Clostridiales_0.955_AB	1	AB	AB	AB	males_mGRS	BMI	pulit_bmi_males	680	3.05846	0.693746	4.40861	1.21099e-05	19.4359	0.0260873	680	-0.0369608	0.00924394	-3.99838	7.08458e-05	15.9871	15.9871	7.08458e-05	0.131911	0.0206521	0.205438	680	0.998978	-0.00822667	0.0526903	-0.156133	0.875928	0.0799853	2.97724e-05	0.0217465	0.0217465	0.882808	0.181164	0.282785	0.594882	G_unclassified_O_Clostridiales	Firmicutes	Clostridia	Clostridiales	NA	NA	NA	NA	NA	NA
G_unclassified_P_Firmicutes_0.856_trunc_AB	0	AB	AB	AB	males_mGRS	BMI	pulit_bmi_males	548	2.05385	0.776404	2.64533	0.00839879	6.99778	0.0118228	548	-0.0239856	0.0109784	-2.18481	0.0293319	4.7734	4.7734	0.0293319	0.0534902	0.00836679	0.00557182	548	0.998303	-0.0675088	0.09117	-0.740472	0.459014	0.0315754	0.000860711	0.479938	0.479938	0.488748	0.00703155	0.206691	0.649374	G_unclassified_P_Firmicutes	Firmicutes	NA	NA	NA	NA	NA	NA	NA	NA
G_unclassified_P_Firmicutes_0.856_AB	1	AB	AB	AB	males_mGRS	BMI	pulit_bmi_males	680	3.05846	0.693746	4.40861	1.21099e-05	19.4359	0.0260873	680	-0.0381896	0.00923416	-4.13568	3.98757e-05	17.1039	17.1039	3.98757e-05	0.131614	0.0221023	0.888701	680	0.998207	-0.0493598	0.0544613	-0.906329	0.364761	0.0827413	0.00107033	0.784143	0.784143	0.376194	0.914652	0.0428261	0.836053	G_unclassified_P_Firmicutes	Firmicutes	NA	NA	NA	NA	NA	NA	NA	NA
G_unclassified_P_Proteobacteria_0.455_trunc_AB	1	AB	AB	AB	males_mGRS	BMI	pulit_bmi_males	306	2.63656	0.967033	2.72645	0.00678121	7.43351	0.0223511	306	0.00193504	0.0166037	0.116543	0.907301	0.0135822	0.0135822	0.907301	0.0161335	4.48424e-05	0.151821	306	0.998485	-0.110367	0.114124	-0.967085	0.333501	0.0296818	0.00351394	1.07919	1.07919	0.299722	0.125978	1.17179	0.279034	G_unclassified_P_Proteobacteria	Proteobacteria	NA	NA	NA	NA	NA	NA	NA	NA
P_Actinobacteria|P_Bacteroidetes_RA	0	AB	RA	RA	males_mGRS	BMI	pulit_bmi_males	680	3.05846	0.693746	4.40861	1.21099e-05	19.4359	0.0260873	680	0.00805501	0.0097895	0.822822	0.410901	0.677036	0.677036	0.410901	0.020163	0.00098718	0.00303769	680	0.999078	0.0540025	0.0560938	0.962717	0.33569	0.021929	0.0012453	0.855605	0.855605	0.355304	0.00445998	0.644727	0.422004	P_Actinobacteria|P_Bacteroidetes	NA	NA	NA	NA	NA	P_Actinobacteria	P_Bacteroidetes	Actinobacteriota	Bacteroidetes
P_Actinobacteria|P_Firmicutes_RA	0	AB	RA	RA	males_mGRS	BMI	pulit_bmi_males	680	3.05846	0.693746	4.40861	1.21099e-05	19.4359	0.0260873	680	0.00154651	0.00983063	0.157316	0.875043	0.0247483	0.0247483	0.875043	0.011298	3.64117e-05	0.00324065	680	0.999366	0.0313128	0.055737	0.561796	0.574255	0.011708	0.000419582	0.2853	0.2853	0.593425	0.00255867	0.268325	0.604458	P_Actinobacteria|P_Firmicutes	NA	NA	NA	NA	NA	P_Actinobacteria	P_Firmicutes	Actinobacteriota	Firmicutes
P_Actinobacteria|P_Proteobacteria_RA	0	AB	RA	RA	males_mGRS	BMI	pulit_bmi_males	680	3.05846	0.693746	4.40861	1.21099e-05	19.4359	0.0260873	680	0.0146825	0.00976922	1.50294	0.133325	2.25882	2.25882	0.133325	0.0239699	0.00328077	0.178051	680	0.999188	0.0718153	0.0604993	1.18704	0.23521	0.0197383	0.0022134	1.51736	1.51736	0.218451	0.138962	1.00098	0.317074	P_Actinobacteria|P_Proteobacteria	NA	NA	NA	NA	NA	P_Actinobacteria	P_Proteobacteria	Actinobacteriota	Proteobacteria
P_Actinobacteria|C_Bacteroidia_RA	0	AB	RA	RA	males_mGRS	BMI	pulit_bmi_males	680	3.05846	0.693746	4.40861	1.21099e-05	19.4359	0.0260873	680	0.00786328	0.00979083	0.803127	0.422185	0.645014	0.645014	0.422185	0.0198509	0.000940788	0.00300284	680	0.999057	0.0507786	0.0560321	0.906241	0.364809	0.0211549	0.00110152	0.756216	0.756216	0.384826	0.00441722	0.562289	0.453339	P_Actinobacteria|C_Bacteroidia	NA	NA	NA	NA	NA	P_Actinobacteria	C_Bacteroidia	Actinobacteriota	Bacteroidetes
P_Actinobacteria|O_Bacteroidales_RA	0	AB	RA	RA	males_mGRS	BMI	pulit_bmi_males	680	3.05846	0.693746	4.40861	1.21099e-05	19.4359	0.0260873	680	0.00786328	0.00979083	0.803127	0.422185	0.645014	0.645014	0.422185	0.0198509	0.000940788	0.00300284	680	0.999057	0.0507786	0.0560321	0.906241	0.364809	0.0211549	0.00110152	0.756216	0.756216	0.384826	0.00441722	0.562289	0.453339	P_Actinobacteria|O_Bacteroidales	NA	NA	NA	NA	NA	P_Actinobacteria	O_Bacteroidales	Actinobacteriota	Bacteroidetes
P_Actinobacteria|O_Bifidobacteriales_RA	0	AB	RA	RA	males_mGRS	BMI	pulit_bmi_males	680	3.05846	0.693746	4.40861	1.21099e-05	19.4359	0.0260873	680	0.0260038	0.00969182	2.68307	0.00747456	7.19884	7.19884	0.00747456	0.033157	0.0103574	0.00496026	680	0.999246	0.00227292	0.0598884	0.0379525	0.969726	0.0158382	2.24016e-06	0.00152961	0.00152961	0.968814	0.00734037	0.175465	0.6753	P_Actinobacteria|O_Bifidobacteriales	NA	NA	NA	NA	NA	P_Actinobacteria	O_Bifidobacteriales	Actinobacteriota	Actinobacteriota
P_Actinobacteria|O_Coriobacteriales_RA	0	AB	RA	RA	males_mGRS	BMI	pulit_bmi_males	680	3.05846	0.693746	4.40861	1.21099e-05	19.4359	0.0260873	680	-0.0251177	0.00969736	-2.59016	0.00980109	6.70892	6.70892	0.00980109	0.0320095	0.00966395	0.00161628	680	0.99952	0.010171	0.0589404	0.172565	0.862994	0.018212	4.47331e-05	0.0306183	0.0306183	0.861147	0.00345706	0.38756	0.533585	P_Actinobacteria|O_Coriobacteriales	NA	NA	NA	NA	NA	P_Actinobacteria	O_Coriobacteriales	Actinobacteriota	Actinobacteriota
P_Actinobacteria|F_Bifidobacteriaceae_RA	0	AB	RA	RA	males_mGRS	BMI	pulit_bmi_males	680	3.05846	0.693746	4.40861	1.21099e-05	19.4359	0.0260873	680	0.0260038	0.00969182	2.68307	0.00747456	7.19884	7.19884	0.00747456	0.033157	0.0103574	0.00496026	680	0.999246	0.00227292	0.0598884	0.0379525	0.969726	0.0158382	2.24016e-06	0.00152961	0.00152961	0.968814	0.00734037	0.175465	0.6753	P_Actinobacteria|F_Bifidobacteriaceae	NA	NA	NA	NA	NA	P_Actinobacteria	F_Bifidobacteriaceae	Actinobacteriota	Actinobacteriota
P_Actinobacteria|F_Coriobacteriaceae_RA	0	AB	RA	RA	males_mGRS	BMI	pulit_bmi_males	680	3.05846	0.693746	4.40861	1.21099e-05	19.4359	0.0260873	680	-0.0251177	0.00969736	-2.59016	0.00980109	6.70892	6.70892	0.00980109	0.0320095	0.00966395	0.00161628	680	0.99952	0.010171	0.0589404	0.172565	0.862994	0.018212	4.47331e-05	0.0306183	0.0306183	0.861147	0.00345706	0.38756	0.533585	P_Actinobacteria|F_Coriobacteriaceae	NA	NA	NA	NA	NA	P_Actinobacteria	F_Coriobacteriaceae	Actinobacteriota	Actinobacteriota
P_Actinobacteria|G_Anaerostipes_RA	0	AB	RA	RA	males_mGRS	BMI	pulit_bmi_males	680	3.05846	0.693746	4.40861	1.21099e-05	19.4359	0.0260873	680	-0.00374755	0.00974878	-0.384412	0.700794	0.147773	0.147773	0.700794	0.0255328	0.000214285	0.466069	680	0.999011	0.0087231	0.0584696	0.14919	0.881403	0.0185652	3.28628e-05	0.0225015	0.0225015	0.880806	0.488052	0.0478908	0.826775	P_Actinobacteria|G_Anaerostipes	NA	NA	NA	NA	NA	P_Actinobacteria	G_Anaerostipes	Actinobacteriota	Firmicutes
P_Actinobacteria|G_Bifidobacterium_RA	0	AB	RA	RA	males_mGRS	BMI	pulit_bmi_males	680	3.05846	0.693746	4.40861	1.21099e-05	19.4359	0.0260873	680	0.0262605	0.00969084	2.70982	0.00690356	7.34315	7.34315	0.00690356	0.0332476	0.010564	0.00522537	680	0.999248	0.00314551	0.0599113	0.0525028	0.958128	0.0156319	4.29122e-06	0.00292949	0.00292949	0.956852	0.00773193	0.166509	0.683233	P_Actinobacteria|G_Bifidobacterium	NA	NA	NA	NA	NA	P_Actinobacteria	G_Bifidobacterium	Actinobacteriota	Actinobacteriota
P_Actinobacteria|G_Clostridium_XlVa_RA	0	AB	RA	RA	males_mGRS	BMI	pulit_bmi_males	680	3.05846	0.693746	4.40861	1.21099e-05	19.4359	0.0260873	680	0.0151054	0.00983503	1.53588	0.125039	2.35892	2.35892	0.125039	0.0123006	0.00346712	0.470302	680	0.999483	0.0250301	0.0576022	0.434534	0.663901	0.00686029	0.000268203	0.181477	0.181477	0.670243	0.548779	0.0298032	0.862938	P_Actinobacteria|G_Clostridium_XlVa	NA	NA	NA	NA	NA	P_Actinobacteria	G_Clostridium_XlVa	Actinobacteriota	Firmicutes
P_Actinobacteria|G_Dorea_RA	0	AB	RA	RA	males_mGRS	BMI	pulit_bmi_males	680	3.05846	0.693746	4.40861	1.21099e-05	19.4359	0.0260873	680	-0.0206716	0.00976141	-2.11769	0.0345678	4.48462	4.48462	0.0345678	0.0238875	0.00651412	0.0153517	680	0.999557	0.0589226	0.0608751	0.967926	0.333081	0.0232407	0.00148108	1.01897	1.01897	0.313127	0.0237775	1.94587	0.163033	P_Actinobacteria|G_Dorea	NA	NA	NA	NA	NA	P_Actinobacteria	G_Dorea	Actinobacteriota	Firmicutes
P_Bacteroidetes|P_Firmicutes_RA	0	AB	RA	RA	males_mGRS	BMI	pulit_bmi_males	680	3.05846	0.693746	4.40861	1.21099e-05	19.4359	0.0260873	680	-0.0120303	0.00955072	-1.25962	0.208243	1.58665	1.58665	0.208243	0.067269	0.00220226	0.0225074	680	0.998628	-0.048448	0.0549639	-0.881451	0.378074	0.0563387	0.00101443	0.722393	0.722393	0.395663	0.0760478	0.425527	0.514192	P_Bacteroidetes|P_Firmicutes	NA	NA	NA	NA	NA	P_Bacteroidetes	P_Firmicutes	Bacteroidetes	Firmicutes
P_Bacteroidetes|C_Actinobacteria_RA	0	AB	RA	RA	males_mGRS	BMI	pulit_bmi_males	680	3.05846	0.693746	4.40861	1.21099e-05	19.4359	0.0260873	680	-0.00805527	0.00978947	-0.822851	0.410885	0.677084	0.677084	0.410885	0.0201683	0.000987244	0.00303005	680	0.999078	-0.0539761	0.0560922	-0.962275	0.335911	0.0219287	0.00124409	0.854775	0.854775	0.355537	0.00445295	0.643985	0.422271	P_Bacteroidetes|C_Actinobacteria	NA	NA	NA	NA	NA	P_Bacteroidetes	C_Actinobacteria	Bacteroidetes	Actinobacteriota
P_Bacteroidetes|C_Betaproteobacteria_RA	0	AB	RA	RA	males_mGRS	BMI	pulit_bmi_males	680	3.05846	0.693746	4.40861	1.21099e-05	19.4359	0.0260873	680	0.00728306	0.00974811	0.747125	0.455249	0.558196	0.558196	0.455249	0.028707	0.000806804	0.848861	680	0.998905	-0.029879	0.0594212	-0.502834	0.615081	0.0281921	0.000381737	0.263969	0.263969	0.607575	0.81045	0.425336	0.514286	P_Bacteroidetes|C_Betaproteobacteria	NA	NA	NA	NA	NA	P_Bacteroidetes	C_Betaproteobacteria	Bacteroidetes	Proteobacteria
P_Bacteroidetes|C_Clostridia_RA	0	AB	RA	RA	males_mGRS	BMI	pulit_bmi_males	680	3.05846	0.693746	4.40861	1.21099e-05	19.4359	0.0260873	680	-0.010271	0.00953487	-1.0772	0.281776	1.16037	1.16037	0.281776	0.0709323	0.00160426	0.0399681	680	0.998546	-0.0447117	0.0552447	-0.80934	0.41832	0.0601996	0.000863737	0.617611	0.617611	0.432213	0.170954	0.381847	0.536616	P_Bacteroidetes|C_Clostridia	NA	NA	NA	NA	NA	P_Bacteroidetes	C_Clostridia	Bacteroidetes	Firmicutes
P_Bacteroidetes|C_Erysipelotrichia_RA	0	AB	RA	RA	males_mGRS	BMI	pulit_bmi_males	680	3.05846	0.693746	4.40861	1.21099e-05	19.4359	0.0260873	680	-0.029727	0.00966853	-3.07461	0.0021932	9.45323	9.45323	0.0021932	0.043612	0.0134538	0.60057	680	0.999226	-0.0575071	0.0574079	-1.00173	0.316475	0.0297307	0.00141796	0.982068	0.982068	0.322046	0.763908	0.241614	0.623043	P_Bacteroidetes|C_Erysipelotrichia	NA	NA	NA	NA	NA	P_Bacteroidetes	C_Erysipelotrichia	Bacteroidetes	Firmicutes
P_Bacteroidetes|C_unclassified_P_Firmicutes_RA	0	AB	RA	RA	males_mGRS	BMI	pulit_bmi_males	680	3.05846	0.693746	4.40861	1.21099e-05	19.4359	0.0260873	680	0.0280586	0.00936794	2.99517	0.00284381	8.97104	8.97104	0.00284381	0.110079	0.0118802	0.452161	680	0.99853	0.0351624	0.0537292	0.654438	0.51283	0.0673388	0.00054271	0.391033	0.391033	0.531969	0.938143	0.0168294	0.896781	P_Bacteroidetes|C_unclassified_P_Firmicutes	NA	NA	NA	NA	NA	P_Bacteroidetes	C_unclassified_P_Firmicutes	Bacteroidetes	Firmicutes
P_Bacteroidetes|O_Bifidobacteriales_RA	0	AB	RA	RA	males_mGRS	BMI	pulit_bmi_males	680	3.05846	0.693746	4.40861	1.21099e-05	19.4359	0.0260873	680	0.00560241	0.00975589	0.574259	0.565985	0.329774	0.329774	0.565985	0.0254222	0.000478259	0.0371574	680	0.999038	-0.0411386	0.0578989	-0.710524	0.477379	0.0267611	0.000724063	0.49995	0.49995	0.479767	0.0624009	0.671794	0.412427	P_Bacteroidetes|O_Bifidobacteriales	NA	NA	NA	NA	NA	P_Bacteroidetes	O_Bifidobacteriales	Bacteroidetes	Actinobacteriota
P_Bacteroidetes|O_Burkholderiales_RA	0	AB	RA	RA	males_mGRS	BMI	pulit_bmi_males	680	3.05846	0.693746	4.40861	1.21099e-05	19.4359	0.0260873	680	0.007342	0.00974869	0.753127	0.451637	0.5672	0.5672	0.451637	0.0285887	0.000819918	0.856815	680	0.998914	-0.0296126	0.0594681	-0.497957	0.618514	0.0280282	0.00037497	0.259246	0.259246	0.610806	0.811374	0.42055	0.516663	P_Bacteroidetes|O_Burkholderiales	NA	NA	NA	NA	NA	P_Bacteroidetes	O_Burkholderiales	Bacteroidetes	Pseudomonadota
P_Bacteroidetes|O_Clostridiales_RA	0	AB	RA	RA	males_mGRS	BMI	pulit_bmi_males	680	3.05846	0.693746	4.40861	1.21099e-05	19.4359	0.0260873	680	-0.0103591	0.00953521	-1.08641	0.277688	1.18028	1.18028	0.277688	0.0708452	0.00163194	0.0388399	680	0.998545	-0.0446618	0.0552263	-0.808705	0.418685	0.0600706	0.000861837	0.616168	0.616168	0.432752	0.167561	0.378764	0.538266	P_Bacteroidetes|O_Clostridiales	NA	NA	NA	NA	NA	P_Bacteroidetes	O_Clostridiales	Bacteroidetes	Firmicutes
P_Bacteroidetes|O_Coriobacteriales_RA	0	AB	RA	RA	males_mGRS	BMI	pulit_bmi_males	680	3.05846	0.693746	4.40861	1.21099e-05	19.4359	0.0260873	680	-0.0217013	0.00973154	-2.23	0.0260771	4.97289	4.97289	0.0260771	0.0292634	0.00718358	0.0893653	680	0.998939	-0.0595986	0.0571114	-1.04355	0.296694	0.0173871	0.00153267	1.04818	1.04818	0.306295	0.0602503	0.44384	0.505275	P_Bacteroidetes|O_Coriobacteriales	NA	NA	NA	NA	NA	P_Bacteroidetes	O_Coriobacteriales	Bacteroidetes	Actinobacteriota
P_Bacteroidetes|O_Erysipelotrichales_RA	0	AB	RA	RA	males_mGRS	BMI	pulit_bmi_males	680	3.05846	0.693746	4.40861	1.21099e-05	19.4359	0.0260873	680	-0.029727	0.00966853	-3.07461	0.0021932	9.45323	9.45323	0.0021932	0.043612	0.0134538	0.60057	680	0.999226	-0.0575071	0.0574079	-1.00173	0.316475	0.0297307	0.00141796	0.982068	0.982068	0.322046	0.763908	0.241614	0.623043	P_Bacteroidetes|O_Erysipelotrichales	NA	NA	NA	NA	NA	P_Bacteroidetes	O_Erysipelotrichales	Bacteroidetes	Firmicutes
P_Bacteroidetes|O_unclassified_P_Firmicutes_RA	0	AB	RA	RA	males_mGRS	BMI	pulit_bmi_males	680	3.05846	0.693746	4.40861	1.21099e-05	19.4359	0.0260873	680	0.0280586	0.00936794	2.99517	0.00284381	8.97104	8.97104	0.00284381	0.110079	0.0118802	0.452161	680	0.99853	0.0351624	0.0537292	0.654438	0.51283	0.0673388	0.00054271	0.391033	0.391033	0.531969	0.938143	0.0168294	0.896781	P_Bacteroidetes|O_unclassified_P_Firmicutes	NA	NA	NA	NA	NA	P_Bacteroidetes	O_unclassified_P_Firmicutes	Bacteroidetes	Firmicutes
P_Bacteroidetes|F_Bacteroidaceae_RA	0	AB	RA	RA	males_mGRS	BMI	pulit_bmi_males	680	3.05846	0.693746	4.40861	1.21099e-05	19.4359	0.0260873	680	-0.00452958	0.00969053	-0.467424	0.640348	0.218485	0.218485	0.640348	0.0419174	0.000311498	0.0179403	680	0.999087	-0.0441615	0.0574412	-0.768813	0.442005	0.0354355	0.000838384	0.584092	0.584092	0.444981	0.0265422	0.489519	0.484142	P_Bacteroidetes|F_Bacteroidaceae	NA	NA	NA	NA	NA	P_Bacteroidetes	F_Bacteroidaceae	Bacteroidetes	Bacteroidetes
P_Bacteroidetes|F_Bifidobacteriaceae_RA	0	AB	RA	RA	males_mGRS	BMI	pulit_bmi_males	680	3.05846	0.693746	4.40861	1.21099e-05	19.4359	0.0260873	680	0.00560241	0.00975589	0.574259	0.565985	0.329774	0.329774	0.565985	0.0254222	0.000478259	0.0371574	680	0.999038	-0.0411386	0.0578989	-0.710524	0.477379	0.0267611	0.000724063	0.49995	0.49995	0.479767	0.0624009	0.671794	0.412427	P_Bacteroidetes|F_Bifidobacteriaceae	NA	NA	NA	NA	NA	P_Bacteroidetes	F_Bifidobacteriaceae	Bacteroidetes	Actinobacteriota
P_Bacteroidetes|F_Coriobacteriaceae_RA	0	AB	RA	RA	males_mGRS	BMI	pulit_bmi_males	680	3.05846	0.693746	4.40861	1.21099e-05	19.4359	0.0260873	680	-0.0217013	0.00973154	-2.23	0.0260771	4.97289	4.97289	0.0260771	0.0292634	0.00718358	0.0893653	680	0.998939	-0.0595986	0.0571114	-1.04355	0.296694	0.0173871	0.00153267	1.04818	1.04818	0.306295	0.0602503	0.44384	0.505275	P_Bacteroidetes|F_Coriobacteriaceae	NA	NA	NA	NA	NA	P_Bacteroidetes	F_Coriobacteriaceae	Bacteroidetes	Actinobacteriota
P_Bacteroidetes|F_Erysipelotrichaceae_RA	0	AB	RA	RA	males_mGRS	BMI	pulit_bmi_males	680	3.05846	0.693746	4.40861	1.21099e-05	19.4359	0.0260873	680	-0.029727	0.00966853	-3.07461	0.0021932	9.45323	9.45323	0.0021932	0.043612	0.0134538	0.60057	680	0.999226	-0.0575071	0.0574079	-1.00173	0.316475	0.0297307	0.00141796	0.982068	0.982068	0.322046	0.763908	0.241614	0.623043	P_Bacteroidetes|F_Erysipelotrichaceae	NA	NA	NA	NA	NA	P_Bacteroidetes	F_Erysipelotrichaceae	Bacteroidetes	Firmicutes
P_Bacteroidetes|F_Lachnospiraceae_RA	0	AB	RA	RA	males_mGRS	BMI	pulit_bmi_males	680	3.05846	0.693746	4.40861	1.21099e-05	19.4359	0.0260873	680	-0.0148073	0.0094321	-1.56989	0.116913	2.46454	2.46454	0.116913	0.0896154	0.00333881	0.205993	680	0.998451	-0.0287274	0.0522528	-0.549777	0.582473	0.0779454	0.000356608	0.259899	0.259899	0.610357	0.310343	0.0637439	0.800674	P_Bacteroidetes|F_Lachnospiraceae	NA	NA	NA	NA	NA	P_Bacteroidetes	F_Lachnospiraceae	Bacteroidetes	Firmicutes
P_Bacteroidetes|F_Porphyromonadaceae_RA	0	AB	RA	RA	males_mGRS	BMI	pulit_bmi_males	680	3.05846	0.693746	4.40861	1.21099e-05	19.4359	0.0260873	680	0.0361279	0.00954121	3.78651	0.000166452	14.3377	14.3377	0.000166452	0.0727233	0.0197842	0.00103547	680	0.998908	0.0366787	0.0546981	0.670567	0.502496	0.0333727	0.000585405	0.406974	0.406974	0.523727	0.0045299	9.75336e-05	0.99212	P_Bacteroidetes|F_Porphyromonadaceae	NA	NA	NA	NA	NA	P_Bacteroidetes	F_Porphyromonadaceae	Bacteroidetes	Bacteroidetes
P_Bacteroidetes|F_Rikenellaceae_RA	0	AB	RA	RA	males_mGRS	BMI	pulit_bmi_males	680	3.05846	0.693746	4.40861	1.21099e-05	19.4359	0.0260873	680	0.0145587	0.00963698	1.51071	0.131332	2.28225	2.28225	0.131332	0.0527226	0.00321715	0.95531	680	0.998883	0.00148004	0.0533594	0.0277371	0.977872	0.0332203	9.50608e-07	0.000660759	0.000660759	0.9795	0.969548	0.0539037	0.816405	P_Bacteroidetes|F_Rikenellaceae	NA	NA	NA	NA	NA	P_Bacteroidetes	F_Rikenellaceae	Bacteroidetes	Bacteroidetes
P_Bacteroidetes|F_Ruminococcaceae_RA	0	AB	RA	RA	males_mGRS	BMI	pulit_bmi_males	680	3.05846	0.693746	4.40861	1.21099e-05	19.4359	0.0260873	680	-0.00776273	0.00963414	-0.805752	0.420671	0.649237	0.649237	0.420671	0.0520577	0.000915832	0.00153553	680	0.998481	-0.0527228	0.0579837	-0.909269	0.363208	0.0425389	0.00119977	0.842068	0.842068	0.359135	0.0206695	0.637385	0.424659	P_Bacteroidetes|F_Ruminococcaceae	NA	NA	NA	NA	NA	P_Bacteroidetes	F_Ruminococcaceae	Bacteroidetes	Firmicutes
P_Bacteroidetes|F_Sutterellaceae_RA	0	AB	RA	RA	males_mGRS	BMI	pulit_bmi_males	680	3.05846	0.693746	4.40861	1.21099e-05	19.4359	0.0260873	680	0.00112101	0.00978817	0.114527	0.908855	0.0131163	0.0131163	0.908855	0.0210091	1.91083e-05	0.883838	680	0.999223	-0.0637987	0.0601291	-1.06103	0.288676	0.0258495	0.00173418	1.19629	1.19629	0.274456	0.740589	1.28743	0.256522	P_Bacteroidetes|F_Sutterellaceae	NA	NA	NA	NA	NA	P_Bacteroidetes	F_Sutterellaceae	Bacteroidetes	Proteobacteria
P_Bacteroidetes|F_unclassified_O_Clostridiales_RA	0	AB	RA	RA	males_mGRS	BMI	pulit_bmi_males	680	3.05846	0.693746	4.40861	1.21099e-05	19.4359	0.0260873	680	0.0258632	0.00933465	2.77067	0.00574877	7.6766	7.6766	0.00574877	0.115919	0.0100993	0.357775	680	0.998334	-0.0039328	0.0531825	-0.0739492	0.941051	0.0706444	6.82249e-06	0.00493321	0.00493321	0.944026	0.50038	0.298191	0.585019	P_Bacteroidetes|F_unclassified_O_Clostridiales	NA	NA	NA	NA	NA	P_Bacteroidetes	F_unclassified_O_Clostridiales	Bacteroidetes	Firmicutes
P_Bacteroidetes|F_unclassified_P_Firmicutes_RA	0	AB	RA	RA	males_mGRS	BMI	pulit_bmi_males	680	3.05846	0.693746	4.40861	1.21099e-05	19.4359	0.0260873	680	0.0280586	0.00936794	2.99517	0.00284381	8.97104	8.97104	0.00284381	0.110079	0.0118802	0.452161	680	0.99853	0.0351624	0.0537292	0.654438	0.51283	0.0673388	0.00054271	0.391033	0.391033	0.531969	0.938143	0.0168294	0.896781	P_Bacteroidetes|F_unclassified_P_Firmicutes	NA	NA	NA	NA	NA	P_Bacteroidetes	F_unclassified_P_Firmicutes	Bacteroidetes	Firmicutes
P_Bacteroidetes|G_Alistipes_RA	0	AB	RA	RA	males_mGRS	BMI	pulit_bmi_males	680	3.05846	0.693746	4.40861	1.21099e-05	19.4359	0.0260873	680	0.0139015	0.00963596	1.44267	0.14958	2.08129	2.08129	0.14958	0.0529736	0.00293309	0.959043	680	0.998867	-0.00208656	0.0535814	-0.0389418	0.968937	0.0336809	1.88943e-06	0.00131395	0.00131395	0.971095	0.973767	0.0805702	0.776526	P_Bacteroidetes|G_Alistipes	NA	NA	NA	NA	NA	P_Bacteroidetes	G_Alistipes	Bacteroidetes	Bacteroidetes
P_Bacteroidetes|G_Bacteroides_RA	0	AB	RA	RA	males_mGRS	BMI	pulit_bmi_males	680	3.05846	0.693746	4.40861	1.21099e-05	19.4359	0.0260873	680	-0.00450858	0.00969091	-0.465238	0.641912	0.216446	0.216446	0.641912	0.0418271	0.000308621	0.0175297	680	0.999101	-0.0441458	0.0574323	-0.768657	0.442097	0.0353598	0.000837788	0.583631	0.583631	0.445161	0.025884	0.489611	0.484101	P_Bacteroidetes|G_Bacteroides	NA	NA	NA	NA	NA	P_Bacteroidetes	G_Bacteroides	Bacteroidetes	Bacteroidetes
P_Bacteroidetes|G_Bifidobacterium_RA	0	AB	RA	RA	males_mGRS	BMI	pulit_bmi_males	680	3.05846	0.693746	4.40861	1.21099e-05	19.4359	0.0260873	680	0.00578889	0.00975617	0.593357	0.553142	0.352073	0.352073	0.553142	0.0253346	0.000510645	0.0361581	680	0.999053	-0.0414001	0.0579358	-0.714585	0.474865	0.0267208	0.000733268	0.506285	0.506285	0.476999	0.0631373	0.684693	0.407975	P_Bacteroidetes|G_Bifidobacterium	NA	NA	NA	NA	NA	P_Bacteroidetes	G_Bifidobacterium	Bacteroidetes	Actinobacteriota
P_Bacteroidetes|G_Blautia_RA	0	AB	RA	RA	males_mGRS	BMI	pulit_bmi_males	680	3.05846	0.693746	4.40861	1.21099e-05	19.4359	0.0260873	680	-0.0166105	0.00945543	-1.75672	0.0794211	3.08606	3.08606	0.0794211	0.0836807	0.00420806	0.911236	680	0.998824	-0.0229292	0.0519676	-0.441221	0.659053	0.0734326	0.00022693	0.164583	0.164583	0.685101	0.940909	0.0130697	0.908982	P_Bacteroidetes|G_Blautia	NA	NA	NA	NA	NA	P_Bacteroidetes	G_Blautia	Bacteroidetes	Firmicutes
P_Bacteroidetes|G_Butyricicoccus_RA	0	AB	RA	RA	males_mGRS	BMI	pulit_bmi_males	680	3.05846	0.693746	4.40861	1.21099e-05	19.4359	0.0260873	680	-0.00160923	0.00964564	-0.166834	0.867551	0.0278337	0.0278337	0.867551	0.0490279	3.93885e-05	0.558134	680	0.998899	0.0107731	0.0548401	0.196446	0.844261	0.0432324	4.99244e-05	0.0350652	0.0350652	0.851516	0.526752	0.0482299	0.826172	P_Bacteroidetes|G_Butyricicoccus	NA	NA	NA	NA	NA	P_Bacteroidetes	G_Butyricicoccus	Bacteroidetes	Firmicutes
P_Bacteroidetes|G_Coprococcus_RA	0	AB	RA	RA	males_mGRS	BMI	pulit_bmi_males	680	3.05846	0.693746	4.40861	1.21099e-05	19.4359	0.0260873	680	-0.00143835	0.00946698	-0.151933	0.879285	0.0230837	0.0230837	0.879285	0.0875546	3.13432e-05	0.190827	680	0.998326	0.00519694	0.057336	0.0906401	0.927779	0.066583	1.17658e-05	0.00847061	0.00847061	0.926697	0.222655	0.0143771	0.904559	P_Bacteroidetes|G_Coprococcus	NA	NA	NA	NA	NA	P_Bacteroidetes	G_Coprococcus	Bacteroidetes	Firmicutes
P_Bacteroidetes|G_Dorea_RA	0	AB	RA	RA	males_mGRS	BMI	pulit_bmi_males	680	3.05846	0.693746	4.40861	1.21099e-05	19.4359	0.0260873	680	-0.0323962	0.00946339	-3.42332	0.000656172	11.7191	11.7191	0.000656172	0.0852193	0.015953	0.0725452	680	0.998292	-0.000946378	0.0562603	-0.0168214	0.986579	0.0593648	3.86751e-07	0.000276299	0.000276299	0.986743	0.0675521	0.323234	0.569671	P_Bacteroidetes|G_Dorea	NA	NA	NA	NA	NA	P_Bacteroidetes	G_Dorea	Bacteroidetes	Firmicutes
P_Bacteroidetes|G_Faecalibacterium_RA	0	AB	RA	RA	males_mGRS	BMI	pulit_bmi_males	680	3.05846	0.693746	4.40861	1.21099e-05	19.4359	0.0260873	680	-0.0180081	0.00967917	-1.86051	0.0632507	3.46148	3.46148	0.0632507	0.042276	0.00493325	0.00765432	680	0.998801	-0.0516063	0.0563374	-0.916022	0.359655	0.0355709	0.00114226	0.795912	0.795912	0.372638	0.0352454	0.352639	0.552623	P_Bacteroidetes|G_Faecalibacterium	NA	NA	NA	NA	NA	P_Bacteroidetes	G_Faecalibacterium	Bacteroidetes	Firmicutes
P_Bacteroidetes|G_Fusicatenibacter_RA	0	AB	RA	RA	males_mGRS	BMI	pulit_bmi_males	680	3.05846	0.693746	4.40861	1.21099e-05	19.4359	0.0260873	680	-0.0130146	0.00954272	-1.36382	0.17308	1.86001	1.86001	0.17308	0.07018	0.00257362	0.146588	680	0.998394	0.00985995	0.0541131	0.18221	0.855418	0.0604585	4.1843e-05	0.0299279	0.0299279	0.862706	0.187079	0.168164	0.681748	P_Bacteroidetes|G_Fusicatenibacter	NA	NA	NA	NA	NA	P_Bacteroidetes	G_Fusicatenibacter	Bacteroidetes	Firmicutes
P_Bacteroidetes|G_Gemmiger_RA	0	AB	RA	RA	males_mGRS	BMI	pulit_bmi_males	680	3.05846	0.693746	4.40861	1.21099e-05	19.4359	0.0260873	680	-0.0059423	0.00967511	-0.614184	0.539301	0.377222	0.377222	0.539301	0.0440529	0.000536614	0.094869	680	0.998867	-0.0710307	0.0583931	-1.21642	0.223824	0.0452224	0.00215626	1.51764	1.51764	0.218408	0.137828	1.32455	0.249777	P_Bacteroidetes|G_Gemmiger	NA	NA	NA	NA	NA	P_Bacteroidetes	G_Gemmiger	Bacteroidetes	Firmicutes
P_Bacteroidetes|G_Parabacteroides_RA	0	AB	RA	RA	males_mGRS	BMI	pulit_bmi_males	680	3.05846	0.693746	4.40861	1.21099e-05	19.4359	0.0260873	680	0.0127013	0.00981651	1.29387	0.196156	1.67409	1.67409	0.196156	0.0146039	0.00245483	0.0241209	680	0.999055	-0.0154774	0.0549996	-0.28141	0.778396	0.0089365	0.000102809	0.0697106	0.0697106	0.79184	0.00540466	0.241158	0.623371	P_Bacteroidetes|G_Parabacteroides	NA	NA	NA	NA	NA	P_Bacteroidetes	G_Parabacteroides	Bacteroidetes	Bacteroidetes
P_Bacteroidetes|G_Ruminococcus_RA	0	AB	RA	RA	males_mGRS	BMI	pulit_bmi_males	680	3.05846	0.693746	4.40861	1.21099e-05	19.4359	0.0260873	680	0.00148026	0.00961535	0.153947	0.877698	0.0236997	0.0236997	0.877698	0.0555579	3.33081e-05	0.0591997	680	0.998477	0.0172523	0.0575886	0.299579	0.764498	0.0329971	0.000130232	0.0905025	0.0905025	0.763632	0.136386	0.0787448	0.779006	P_Bacteroidetes|G_Ruminococcus	NA	NA	NA	NA	NA	P_Bacteroidetes	G_Ruminococcus	Bacteroidetes	Firmicutes
P_Bacteroidetes|G_Ruminococcus2_RA	0	AB	RA	RA	males_mGRS	BMI	pulit_bmi_males	680	3.05846	0.693746	4.40861	1.21099e-05	19.4359	0.0260873	680	-0.0196609	0.00942476	-2.08609	0.0373466	4.35179	4.35179	0.0373466	0.0944251	0.00586439	0.205448	680	0.998719	-0.0533276	0.0547765	-0.973549	0.33028	0.0813357	0.00122399	0.895346	0.895346	0.344373	0.390749	0.373452	0.541129	P_Bacteroidetes|G_Ruminococcus2	NA	NA	NA	NA	NA	P_Bacteroidetes	G_Ruminococcus2	Bacteroidetes	Firmicutes
P_Bacteroidetes|G_unclassified_F_Lachnospiraceae_RA	0	AB	RA	RA	males_mGRS	BMI	pulit_bmi_males	680	3.05846	0.693746	4.40861	1.21099e-05	19.4359	0.0260873	680	-0.00399232	0.00953391	-0.41875	0.675533	0.175351	0.175351	0.675533	0.0696959	0.000242753	0.552873	680	0.999008	-0.0120377	0.0527593	-0.228162	0.81952	0.0593468	6.2715e-05	0.0448034	0.0448034	0.83243	0.536965	0.0208412	0.885212	P_Bacteroidetes|G_unclassified_F_Lachnospiraceae	NA	NA	NA	NA	NA	P_Bacteroidetes	G_unclassified_F_Lachnospiraceae	Bacteroidetes	Firmicutes
P_Bacteroidetes|G_unclassified_F_Ruminococcaceae_RA	0	AB	RA	RA	males_mGRS	BMI	pulit_bmi_males	680	3.05846	0.693746	4.40861	1.21099e-05	19.4359	0.0260873	680	0.0189332	0.00949144	1.99477	0.0464719	3.97909	3.97909	0.0464719	0.0851178	0.00541726	0.216209	680	0.998486	0.0166662	0.0553143	0.3013	0.763185	0.0544546	0.000121246	0.0861694	0.0861694	0.769195	0.436821	0.00166958	0.967407	P_Bacteroidetes|G_unclassified_F_Ruminococcaceae	NA	NA	NA	NA	NA	P_Bacteroidetes	G_unclassified_F_Ruminococcaceae	Bacteroidetes	Firmicutes
P_Bacteroidetes|G_unclassified_O_Clostridiales_RA	0	AB	RA	RA	males_mGRS	BMI	pulit_bmi_males	680	3.05846	0.693746	4.40861	1.21099e-05	19.4359	0.0260873	680	0.0258632	0.00933465	2.77067	0.00574877	7.6766	7.6766	0.00574877	0.115919	0.0100993	0.357775	680	0.998334	-0.0039328	0.0531825	-0.0739492	0.941051	0.0706444	6.82249e-06	0.00493321	0.00493321	0.944026	0.50038	0.298191	0.585019	P_Bacteroidetes|G_unclassified_O_Clostridiales	NA	NA	NA	NA	NA	P_Bacteroidetes	G_unclassified_O_Clostridiales	Bacteroidetes	Firmicutes
P_Bacteroidetes|G_unclassified_P_Firmicutes_RA	0	AB	RA	RA	males_mGRS	BMI	pulit_bmi_males	680	3.05846	0.693746	4.40861	1.21099e-05	19.4359	0.0260873	680	0.0280586	0.00936794	2.99517	0.00284381	8.97104	8.97104	0.00284381	0.110079	0.0118802	0.452161	680	0.99853	0.0351624	0.0537292	0.654438	0.51283	0.0673388	0.00054271	0.391033	0.391033	0.531969	0.938143	0.0168294	0.896781	P_Bacteroidetes|G_unclassified_P_Firmicutes	NA	NA	NA	NA	NA	P_Bacteroidetes	G_unclassified_P_Firmicutes	Bacteroidetes	Firmicutes
P_Firmicutes|P_Proteobacteria_RA	0	AB	RA	RA	males_mGRS	BMI	pulit_bmi_males	680	3.05846	0.693746	4.40861	1.21099e-05	19.4359	0.0260873	680	0.0180294	0.00964568	1.86916	0.0620348	3.49377	3.49377	0.0620348	0.0478211	0.00495044	0.306313	680	0.998701	0.050866	0.0617734	0.823429	0.410264	0.0358001	0.00111709	0.77856	0.77856	0.377897	0.248189	0.339177	0.560305	P_Firmicutes|P_Proteobacteria	NA	NA	NA	NA	NA	P_Firmicutes	P_Proteobacteria	Firmicutes	Proteobacteria
P_Firmicutes|C_Actinobacteria_RA	0	AB	RA	RA	males_mGRS	BMI	pulit_bmi_males	680	3.05846	0.693746	4.40861	1.21099e-05	19.4359	0.0260873	680	-0.00154746	0.00983065	-0.157412	0.874968	0.0247785	0.0247785	0.874968	0.0112958	3.64563e-05	0.00324138	680	0.999366	-0.0313205	0.0557372	-0.561932	0.574162	0.0117071	0.000419788	0.285439	0.285439	0.593335	0.00255924	0.268446	0.604376	P_Firmicutes|C_Actinobacteria	NA	NA	NA	NA	NA	P_Firmicutes	C_Actinobacteria	Firmicutes	Actinobacteriota
P_Firmicutes|C_Bacteroidia_RA	0	AB	RA	RA	males_mGRS	BMI	pulit_bmi_males	680	3.05846	0.693746	4.40861	1.21099e-05	19.4359	0.0260873	680	0.0118945	0.00955568	1.24475	0.213656	1.54941	1.54941	0.213656	0.0661699	0.00215311	0.0237673	680	0.998612	0.0449848	0.0549027	0.819357	0.412583	0.0548346	0.000874986	0.622104	0.622104	0.430545	0.0758611	0.350957	0.553572	P_Firmicutes|C_Bacteroidia	NA	NA	NA	NA	NA	P_Firmicutes	C_Bacteroidia	Firmicutes	Bacteroidetes
P_Firmicutes|C_Betaproteobacteria_RA	0	AB	RA	RA	males_mGRS	BMI	pulit_bmi_males	680	3.05846	0.693746	4.40861	1.21099e-05	19.4359	0.0260873	680	0.0121885	0.00959614	1.27015	0.204472	1.61327	1.61327	0.204472	0.0574304	0.00226283	0.136763	680	0.998745	0.0263179	0.0613988	0.428639	0.668186	0.0478542	0.000298945	0.210988	0.210988	0.646143	0.301881	0.0634497	0.801124	P_Firmicutes|C_Betaproteobacteria	NA	NA	NA	NA	NA	P_Firmicutes	C_Betaproteobacteria	Firmicutes	Proteobacteria
P_Firmicutes|C_Erysipelotrichia_RA	0	AB	RA	RA	males_mGRS	BMI	pulit_bmi_males	680	3.05846	0.693746	4.40861	1.21099e-05	19.4359	0.0260873	680	-0.0291863	0.0097764	-2.98538	0.00293513	8.91252	8.91252	0.00293513	0.0248085	0.0129337	0.408742	680	0.999536	-0.0327528	0.0570417	-0.574191	0.565839	0.0106927	0.000458598	0.311509	0.311509	0.576942	0.677995	0.00389493	0.950237	P_Firmicutes|C_Erysipelotrichia	NA	NA	NA	NA	NA	P_Firmicutes	C_Erysipelotrichia	Firmicutes	Firmicutes
P_Firmicutes|O_Bacteroidales_RA	0	AB	RA	RA	males_mGRS	BMI	pulit_bmi_males	680	3.05846	0.693746	4.40861	1.21099e-05	19.4359	0.0260873	680	0.0118945	0.00955568	1.24475	0.213656	1.54941	1.54941	0.213656	0.0661699	0.00215311	0.0237673	680	0.998612	0.0449848	0.0549027	0.819357	0.412583	0.0548346	0.000874986	0.622104	0.622104	0.430545	0.0758611	0.350957	0.553572	P_Firmicutes|O_Bacteroidales	NA	NA	NA	NA	NA	P_Firmicutes	O_Bacteroidales	Firmicutes	Bacteroidetes
P_Firmicutes|O_Burkholderiales_RA	0	AB	RA	RA	males_mGRS	BMI	pulit_bmi_males	680	3.05846	0.693746	4.40861	1.21099e-05	19.4359	0.0260873	680	0.0122425	0.0095968	1.27568	0.202509	1.62737	1.62737	0.202509	0.0572853	0.00228295	0.134944	680	0.99875	0.0263886	0.061421	0.429635	0.667461	0.0477462	0.00030054	0.212089	0.212089	0.645284	0.299467	0.0635913	0.800907	P_Firmicutes|O_Burkholderiales	NA	NA	NA	NA	NA	P_Firmicutes	O_Burkholderiales	Firmicutes	Pseudomonadota
P_Firmicutes|O_Coriobacteriales_RA	0	AB	RA	RA	males_mGRS	BMI	pulit_bmi_males	680	3.05846	0.693746	4.40861	1.21099e-05	19.4359	0.0260873	680	-0.0200409	0.00972562	-2.06063	0.0397225	4.24621	4.24621	0.0397225	0.0311743	0.00612178	0.00051372	680	0.999394	-0.0303439	0.0564937	-0.53712	0.591185	0.0214685	0.0003961	0.272019	0.272019	0.602152	0.000240856	0.0328445	0.856187	P_Firmicutes|O_Coriobacteriales	NA	NA	NA	NA	NA	P_Firmicutes	O_Coriobacteriales	Firmicutes	Actinobacteriota
P_Firmicutes|O_Erysipelotrichales_RA	0	AB	RA	RA	males_mGRS	BMI	pulit_bmi_males	680	3.05846	0.693746	4.40861	1.21099e-05	19.4359	0.0260873	680	-0.0291863	0.0097764	-2.98538	0.00293513	8.91252	8.91252	0.00293513	0.0248085	0.0129337	0.408742	680	0.999536	-0.0327528	0.0570417	-0.574191	0.565839	0.0106927	0.000458598	0.311509	0.311509	0.576942	0.677995	0.00389493	0.950237	P_Firmicutes|O_Erysipelotrichales	NA	NA	NA	NA	NA	P_Firmicutes	O_Erysipelotrichales	Firmicutes	Firmicutes
P_Firmicutes|F_Bacteroidaceae_RA	0	AB	RA	RA	males_mGRS	BMI	pulit_bmi_males	680	3.05846	0.693746	4.40861	1.21099e-05	19.4359	0.0260873	680	0.0137165	0.00965011	1.42138	0.155671	2.02031	2.02031	0.155671	0.0492755	0.00285828	0.21573	680	0.998648	0.0110418	0.0587774	0.187858	0.850988	0.0363549	5.26179e-05	0.0366932	0.0366932	0.848149	0.0822626	0.00224827	0.962182	P_Firmicutes|F_Bacteroidaceae	NA	NA	NA	NA	NA	P_Firmicutes	F_Bacteroidaceae	Firmicutes	Bacteroidetes
P_Firmicutes|F_Coriobacteriaceae_RA	0	AB	RA	RA	males_mGRS	BMI	pulit_bmi_males	680	3.05846	0.693746	4.40861	1.21099e-05	19.4359	0.0260873	680	-0.0200409	0.00972562	-2.06063	0.0397225	4.24621	4.24621	0.0397225	0.0311743	0.00612178	0.00051372	680	0.999394	-0.0303439	0.0564937	-0.53712	0.591185	0.0214685	0.0003961	0.272019	0.272019	0.602152	0.000240856	0.0328445	0.856187	P_Firmicutes|F_Coriobacteriaceae	NA	NA	NA	NA	NA	P_Firmicutes	F_Coriobacteriaceae	Firmicutes	Actinobacteriota
P_Firmicutes|F_Erysipelotrichaceae_RA	0	AB	RA	RA	males_mGRS	BMI	pulit_bmi_males	680	3.05846	0.693746	4.40861	1.21099e-05	19.4359	0.0260873	680	-0.0291863	0.0097764	-2.98538	0.00293513	8.91252	8.91252	0.00293513	0.0248085	0.0129337	0.408742	680	0.999536	-0.0327528	0.0570417	-0.574191	0.565839	0.0106927	0.000458598	0.311509	0.311509	0.576942	0.677995	0.00389493	0.950237	P_Firmicutes|F_Erysipelotrichaceae	NA	NA	NA	NA	NA	P_Firmicutes	F_Erysipelotrichaceae	Firmicutes	Firmicutes
P_Firmicutes|F_Lachnospiraceae_RA	1	AB	RA	RA	males_mGRS	BMI	pulit_bmi_males	680	3.05846	0.693746	4.40861	1.21099e-05	19.4359	0.0260873	680	-0.0079938	0.00938976	-0.851332	0.394888	0.724767	0.724767	0.394888	0.0947637	0.000976317	0.0322074	680	0.998576	0.042477	0.0551178	0.770658	0.44091	0.0879577	0.000780547	0.575113	0.575113	0.4485	0.0353497	0.845561	0.357811	P_Firmicutes|F_Lachnospiraceae	NA	NA	NA	NA	NA	P_Firmicutes	F_Lachnospiraceae	Firmicutes	Firmicutes
P_Firmicutes|F_Porphyromonadaceae_RA	0	AB	RA	RA	males_mGRS	BMI	pulit_bmi_males	680	3.05846	0.693746	4.40861	1.21099e-05	19.4359	0.0260873	680	0.0386886	0.00945705	4.09098	4.81692e-05	16.7361	16.7361	4.81692e-05	0.0855231	0.022775	0.00161317	680	0.998552	0.0494207	0.0514366	0.960807	0.336649	0.0555076	0.00105387	0.749824	0.749824	0.386841	0.00364763	0.0376906	0.846066	P_Firmicutes|F_Porphyromonadaceae	NA	NA	NA	NA	NA	P_Firmicutes	F_Porphyromonadaceae	Firmicutes	Bacteroidetes
P_Firmicutes|F_Rikenellaceae_RA	0	AB	RA	RA	males_mGRS	BMI	pulit_bmi_males	680	3.05846	0.693746	4.40861	1.21099e-05	19.4359	0.0260873	680	0.0267887	0.00953006	2.81097	0.00508314	7.90155	7.90155	0.00508314	0.0743757	0.0108837	0.151299	680	0.998906	0.0234767	0.052086	0.45073	0.652184	0.0521773	0.000237862	0.168643	0.168643	0.681452	0.18965	0.00353473	0.952591	P_Firmicutes|F_Rikenellaceae	NA	NA	NA	NA	NA	P_Firmicutes	F_Rikenellaceae	Firmicutes	Bacteroidetes
P_Firmicutes|F_Ruminococcaceae_RA	0	AB	RA	RA	males_mGRS	BMI	pulit_bmi_males	680	3.05846	0.693746	4.40861	1.21099e-05	19.4359	0.0260873	680	0.0110309	0.00965293	1.14275	0.253548	1.30589	1.30589	0.253548	0.0480963	0.00184982	0.140529	680	0.998387	-0.0627704	0.0574163	-1.09325	0.274283	0.0444314	0.0016899	1.18841	1.18841	0.276041	0.171297	1.71074	0.19089	P_Firmicutes|F_Ruminococcaceae	NA	NA	NA	NA	NA	P_Firmicutes	F_Ruminococcaceae	Firmicutes	Firmicutes
P_Firmicutes|F_Sutterellaceae_RA	0	AB	RA	RA	males_mGRS	BMI	pulit_bmi_males	680	3.05846	0.693746	4.40861	1.21099e-05	19.4359	0.0260873	680	0.00805975	0.00973119	0.828238	0.40783	0.685979	0.685979	0.40783	0.031752	0.000988389	0.512326	680	0.999253	-0.00124724	0.0611419	-0.0203991	0.983725	0.0243255	6.69752e-07	0.000461294	0.000461294	0.982871	0.938793	0.0267707	0.870032	P_Firmicutes|F_Sutterellaceae	NA	NA	NA	NA	NA	P_Firmicutes	F_Sutterellaceae	Firmicutes	Proteobacteria
P_Firmicutes|G_Alistipes_RA	0	AB	RA	RA	males_mGRS	BMI	pulit_bmi_males	680	3.05846	0.693746	4.40861	1.21099e-05	19.4359	0.0260873	680	0.0255662	0.00954764	2.67775	0.00759284	7.17036	7.17036	0.00759284	0.0704244	0.00991874	0.145076	680	0.998646	0.0191736	0.0522308	0.367093	0.713549	0.0493838	0.000158696	0.112183	0.112183	0.737776	0.162457	0.0131203	0.908807	P_Firmicutes|G_Alistipes	NA	NA	NA	NA	NA	P_Firmicutes	G_Alistipes	Firmicutes	Bacteroidetes
P_Firmicutes|G_Anaerostipes_RA	0	AB	RA	RA	males_mGRS	BMI	pulit_bmi_males	680	3.05846	0.693746	4.40861	1.21099e-05	19.4359	0.0260873	680	-0.00748118	0.00969379	-0.77175	0.440534	0.595598	0.595598	0.440534	0.0344385	0.000855783	0.898005	680	0.999063	-0.0108128	0.0586802	-0.184266	0.853805	0.0164724	5.11438e-05	0.0349443	0.0349443	0.851769	0.954284	0.00345691	0.953115	P_Firmicutes|G_Anaerostipes	NA	NA	NA	NA	NA	P_Firmicutes	G_Anaerostipes	Firmicutes	Firmicutes
P_Firmicutes|G_Bacteroides_RA	0	AB	RA	RA	males_mGRS	BMI	pulit_bmi_males	680	3.05846	0.693746	4.40861	1.21099e-05	19.4359	0.0260873	680	0.0136973	0.00965049	1.41934	0.156264	2.01452	2.01452	0.156264	0.0492088	0.00285028	0.211567	680	0.998646	0.0111615	0.058762	0.189945	0.849352	0.0363094	5.37642e-05	0.0374908	0.0374908	0.846528	0.0812342	0.00202067	0.964146	P_Firmicutes|G_Bacteroides	NA	NA	NA	NA	NA	P_Firmicutes	G_Bacteroides	Firmicutes	Bacteroidetes
P_Firmicutes|G_Blautia_RA	0	AB	RA	RA	males_mGRS	BMI	pulit_bmi_males	680	3.05846	0.693746	4.40861	1.21099e-05	19.4359	0.0260873	680	-0.0138008	0.00951275	-1.45077	0.14731	2.10473	2.10473	0.14731	0.0758706	0.00289442	0.0984734	680	0.998817	0.0203081	0.0594445	0.341631	0.732628	0.0689648	0.00017697	0.127733	0.127733	0.720907	0.157684	0.376268	0.539607	P_Firmicutes|G_Blautia	NA	NA	NA	NA	NA	P_Firmicutes	G_Blautia	Firmicutes	Firmicutes
P_Firmicutes|G_Butyricicoccus_RA	0	AB	RA	RA	males_mGRS	BMI	pulit_bmi_males	680	3.05846	0.693746	4.40861	1.21099e-05	19.4359	0.0260873	680	0.0169108	0.009826	1.72103	0.0857062	2.96193	2.96193	0.0857062	0.0111631	0.00435844	0.115603	680	0.999412	0.0621172	0.0590625	1.05172	0.292928	0.00883523	0.00165239	1.1203	1.1203	0.290234	0.170332	0.61947	0.431244	P_Firmicutes|G_Butyricicoccus	NA	NA	NA	NA	NA	P_Firmicutes	G_Butyricicoccus	Firmicutes	Firmicutes
P_Firmicutes|G_Clostridium_XVIII_RA	0	AB	RA	RA	males_mGRS	BMI	pulit_bmi_males	680	3.05846	0.693746	4.40861	1.21099e-05	19.4359	0.0260873	680	-0.00131945	0.00977446	-0.13499	0.89266	0.0182222	0.0182222	0.89266	0.0208857	2.655e-05	0.242715	680	0.999079	-0.00666069	0.0575024	-0.115833	0.907785	0.0145521	1.9141e-05	0.0130527	0.0130527	0.909075	0.394144	0.00873919	0.925519	P_Firmicutes|G_Clostridium_XVIII	NA	NA	NA	NA	NA	P_Firmicutes	G_Clostridium_XVIII	Firmicutes	Firmicutes
P_Firmicutes|G_Coprococcus_RA	0	AB	RA	RA	males_mGRS	BMI	pulit_bmi_males	680	3.05846	0.693746	4.40861	1.21099e-05	19.4359	0.0260873	680	0.0110935	0.00963273	1.15164	0.249877	1.32629	1.32629	0.249877	0.0561033	0.00186291	0.0547876	680	0.998778	0.0580044	0.0595091	0.974715	0.329701	0.0414	0.00145327	1.01877	1.01877	0.313174	0.0475252	0.694103	0.404772	P_Firmicutes|G_Coprococcus	NA	NA	NA	NA	NA	P_Firmicutes	G_Coprococcus	Firmicutes	Firmicutes
P_Firmicutes|G_Dorea_RA	0	AB	RA	RA	males_mGRS	BMI	pulit_bmi_males	680	3.05846	0.693746	4.40861	1.21099e-05	19.4359	0.0260873	680	-0.0357278	0.00971452	-3.67777	0.000254086	13.526	13.526	0.000254086	0.0362953	0.0193974	0.0254417	680	0.999128	0.0415429	0.0612776	0.677946	0.497806	0.0156179	0.000738701	0.504283	0.504283	0.477871	0.0525042	1.85166	0.173591	P_Firmicutes|G_Dorea	NA	NA	NA	NA	NA	P_Firmicutes	G_Dorea	Firmicutes	Firmicutes
P_Firmicutes|G_Faecalibacterium_RA	0	AB	RA	RA	males_mGRS	BMI	pulit_bmi_males	680	3.05846	0.693746	4.40861	1.21099e-05	19.4359	0.0260873	680	-0.0129093	0.00980931	-1.31602	0.188615	1.73191	1.73191	0.188615	0.01699	0.00253347	0.206688	680	0.999237	-0.0659968	0.0596208	-1.10694	0.268319	0.0143082	0.00186507	1.27152	1.27152	0.259884	0.194606	0.857199	0.354524	P_Firmicutes|G_Faecalibacterium	NA	NA	NA	NA	NA	P_Firmicutes	G_Faecalibacterium	Firmicutes	Firmicutes
P_Firmicutes|G_Fusicatenibacter_RA	0	AB	RA	RA	males_mGRS	BMI	pulit_bmi_males	680	3.05846	0.693746	4.40861	1.21099e-05	19.4359	0.0260873	680	-0.00478295	0.00970183	-0.492994	0.622178	0.243043	0.243043	0.622178	0.0332625	0.000349642	0.0188387	680	0.999219	0.0606814	0.0603323	1.00579	0.314519	0.0322946	0.00158556	1.10106	1.10106	0.294412	0.0155842	1.33253	0.248356	P_Firmicutes|G_Fusicatenibacter	NA	NA	NA	NA	NA	P_Firmicutes	G_Fusicatenibacter	Firmicutes	Firmicutes
P_Firmicutes|G_Gemmiger_RA	0	AB	RA	RA	males_mGRS	BMI	pulit_bmi_males	680	3.05846	0.693746	4.40861	1.21099e-05	19.4359	0.0260873	680	0.00514215	0.00980413	0.524488	0.600112	0.275088	0.275088	0.600112	0.0163213	0.000402675	0.0713795	680	0.999047	-0.07736	0.0580224	-1.33328	0.182441	0.0268466	0.00253999	1.75396	1.75396	0.18583	0.0732063	2.07246	0.14998	P_Firmicutes|G_Gemmiger	NA	NA	NA	NA	NA	P_Firmicutes	G_Gemmiger	Firmicutes	Firmicutes
P_Firmicutes|G_Parabacteroides_RA	0	AB	RA	RA	males_mGRS	BMI	pulit_bmi_males	680	3.05846	0.693746	4.40861	1.21099e-05	19.4359	0.0260873	680	0.0203173	0.00971045	2.09232	0.0367849	4.37779	4.37779	0.0367849	0.035569	0.00628285	0.0318257	680	0.99929	0.00821015	0.0537349	0.15279	0.878564	0.0265124	2.8922e-05	0.0199649	0.0199649	0.887677	0.0269803	0.0454969	0.831093	P_Firmicutes|G_Parabacteroides	NA	NA	NA	NA	NA	P_Firmicutes	G_Parabacteroides	Firmicutes	Bacteroidetes
P_Firmicutes|G_Roseburia_RA	0	AB	RA	RA	males_mGRS	BMI	pulit_bmi_males	680	3.05846	0.693746	4.40861	1.21099e-05	19.4359	0.0260873	680	-0.0292492	0.009528	-3.06982	0.00222819	9.42378	9.42378	0.00222819	0.0731441	0.0129978	0.084713	680	0.998854	-0.0152161	0.055676	-0.273298	0.784624	0.0421598	0.000100781	0.0707055	0.0707055	0.790394	0.0556903	0.0634862	0.801068	P_Firmicutes|G_Roseburia	NA	NA	NA	NA	NA	P_Firmicutes	G_Roseburia	Firmicutes	Firmicutes
P_Firmicutes|G_Ruminococcus_RA	0	AB	RA	RA	males_mGRS	BMI	pulit_bmi_males	680	3.05846	0.693746	4.40861	1.21099e-05	19.4359	0.0260873	680	0.0189165	0.00969645	1.95086	0.0514884	3.80587	3.80587	0.0514884	0.0414831	0.00542856	0.00318349	680	0.998883	0.0478854	0.0584274	0.819571	0.412461	0.0214472	0.000993655	0.682371	0.682371	0.409065	0.00617229	0.261225	0.60928	P_Firmicutes|G_Ruminococcus	NA	NA	NA	NA	NA	P_Firmicutes	G_Ruminococcus	Firmicutes	Firmicutes
P_Firmicutes|G_Ruminococcus2_RA	0	AB	RA	RA	males_mGRS	BMI	pulit_bmi_males	680	3.05846	0.693746	4.40861	1.21099e-05	19.4359	0.0260873	680	-0.0166519	0.00969793	-1.71706	0.0864291	2.94829	2.94829	0.0864291	0.0395419	0.00421386	0.00237126	680	0.999272	-0.0413259	0.0582399	-0.70958	0.477965	0.0334812	0.000731485	0.508586	0.508586	0.475999	0.00241071	0.189449	0.663376	P_Firmicutes|G_Ruminococcus2	NA	NA	NA	NA	NA	P_Firmicutes	G_Ruminococcus2	Firmicutes	Firmicutes
P_Firmicutes|G_unclassified_F_Lachnospiraceae_RA	0	AB	RA	RA	males_mGRS	BMI	pulit_bmi_males	680	3.05846	0.693746	4.40861	1.21099e-05	19.4359	0.0260873	680	0.0190757	0.00979954	1.94659	0.0520005	3.7892	3.7892	0.0520005	0.0178132	0.00553825	0.124897	680	0.998912	0.0511628	0.0596006	0.858428	0.390656	0.0129454	0.0011204	0.762782	0.762782	0.382771	0.356554	0.31378	0.57537	P_Firmicutes|G_unclassified_F_Lachnospiraceae	NA	NA	NA	NA	NA	P_Firmicutes	G_unclassified_F_Lachnospiraceae	Firmicutes	Firmicutes
P_Proteobacteria|C_Actinobacteria_RA	1	AB	RA	RA	males_mGRS	BMI	pulit_bmi_males	680	3.05846	0.693746	4.40861	1.21099e-05	19.4359	0.0260873	680	-0.0146879	0.00976917	-1.5035	0.133181	2.2605	2.2605	0.133181	0.0239791	0.00328318	0.178107	680	0.999188	-0.0718224	0.0604962	-1.18722	0.235141	0.0197426	0.00221385	1.51767	1.51767	0.218403	0.138963	1.00105	0.317057	P_Proteobacteria|C_Actinobacteria	NA	NA	NA	NA	NA	P_Proteobacteria	C_Actinobacteria	Proteobacteria	Actinobacteriota
P_Proteobacteria|C_Betaproteobacteria_RA	0	AB	RA	RA	males_mGRS	BMI	pulit_bmi_males	680	3.05846	0.693746	4.40861	1.21099e-05	19.4359	0.0260873	680	-0.00763258	0.0095908	-0.795823	0.426416	0.633335	0.633335	0.426416	0.0545205	0.000891079	0.0640273	680	0.999349	-0.0408856	0.0561057	-0.728725	0.46617	0.0266093	0.000739812	0.510744	0.510744	0.475065	0.0778551	0.351825	0.553082	P_Proteobacteria|C_Betaproteobacteria	NA	NA	NA	NA	NA	P_Proteobacteria	C_Betaproteobacteria	Proteobacteria	Proteobacteria
P_Proteobacteria|C_Clostridia_RA	0	AB	RA	RA	males_mGRS	BMI	pulit_bmi_males	680	3.05846	0.693746	4.40861	1.21099e-05	19.4359	0.0260873	680	-0.016577	0.0096288	-1.7216	0.0856016	2.96392	2.96392	0.0856016	0.0504023	0.00418829	0.367198	680	0.998732	-0.0499341	0.0614239	-0.812942	0.416251	0.0388206	0.00107774	0.75349	0.75349	0.385683	0.32789	0.351243	0.55341	P_Proteobacteria|C_Clostridia	NA	NA	NA	NA	NA	P_Proteobacteria	C_Clostridia	Proteobacteria	Firmicutes
P_Proteobacteria|C_unclassified_P_Firmicutes_RA	0	AB	RA	RA	males_mGRS	BMI	pulit_bmi_males	680	3.05846	0.693746	4.40861	1.21099e-05	19.4359	0.0260873	680	0.0253265	0.00960847	2.63585	0.00858642	6.9477	6.9477	0.00858642	0.0576269	0.00974304	0.153701	680	0.998771	0.0368027	0.0560642	0.656438	0.511543	0.0354663	0.000586202	0.408412	0.408412	0.522994	0.284604	0.0417506	0.838096	P_Proteobacteria|C_unclassified_P_Firmicutes	NA	NA	NA	NA	NA	P_Proteobacteria	C_unclassified_P_Firmicutes	Proteobacteria	Firmicutes
P_Proteobacteria|O_Burkholderiales_RA	1	AB	RA	RA	males_mGRS	BMI	pulit_bmi_males	680	3.05846	0.693746	4.40861	1.21099e-05	19.4359	0.0260873	680	-0.00754863	0.00959252	-0.786929	0.431601	0.619257	0.619257	0.431601	0.0541435	0.000871619	0.0650394	680	0.999349	-0.0405501	0.0561213	-0.722544	0.46996	0.0264191	0.000727608	0.502221	0.502221	0.478772	0.0797287	0.346398	0.556159	P_Proteobacteria|O_Burkholderiales	NA	NA	NA	NA	NA	P_Proteobacteria	O_Burkholderiales	Proteobacteria	Pseudomonadota
P_Proteobacteria|O_Clostridiales_RA	0	AB	RA	RA	males_mGRS	BMI	pulit_bmi_males	680	3.05846	0.693746	4.40861	1.21099e-05	19.4359	0.0260873	680	-0.0166233	0.0096281	-1.72654	0.0847095	2.98095	2.98095	0.0847095	0.0505447	0.00421172	0.377691	680	0.998745	-0.0497876	0.0614344	-0.810419	0.417699	0.0388982	0.00107146	0.74916	0.74916	0.387051	0.337845	0.347244	0.555678	P_Proteobacteria|O_Clostridiales	NA	NA	NA	NA	NA	P_Proteobacteria	O_Clostridiales	Proteobacteria	Firmicutes
P_Proteobacteria|O_unclassified_P_Firmicutes_RA	0	AB	RA	RA	males_mGRS	BMI	pulit_bmi_males	680	3.05846	0.693746	4.40861	1.21099e-05	19.4359	0.0260873	680	0.0253265	0.00960847	2.63585	0.00858642	6.9477	6.9477	0.00858642	0.0576269	0.00974304	0.153701	680	0.998771	0.0368027	0.0560642	0.656438	0.511543	0.0354663	0.000586202	0.408412	0.408412	0.522994	0.284604	0.0417506	0.838096	P_Proteobacteria|O_unclassified_P_Firmicutes	NA	NA	NA	NA	NA	P_Proteobacteria	O_unclassified_P_Firmicutes	Proteobacteria	Firmicutes
P_Proteobacteria|F_Lachnospiraceae_RA	1	AB	RA	RA	males_mGRS	BMI	pulit_bmi_males	680	3.05846	0.693746	4.40861	1.21099e-05	19.4359	0.0260873	680	-0.0199585	0.00952205	-2.09603	0.036453	4.39334	4.39334	0.036453	0.0711371	0.00607263	0.37897	680	0.998368	-0.0368339	0.0595101	-0.618952	0.535948	0.0528993	0.000589323	0.418145	0.418145	0.518085	0.317119	0.0919226	0.761747	P_Proteobacteria|F_Lachnospiraceae	NA	NA	NA	NA	NA	P_Proteobacteria	F_Lachnospiraceae	Proteobacteria	Firmicutes
P_Proteobacteria|F_Porphyromonadaceae_RA	1	AB	RA	RA	males_mGRS	BMI	pulit_bmi_males	680	3.05846	0.693746	4.40861	1.21099e-05	19.4359	0.0260873	680	0.0130407	0.00975258	1.33716	0.181624	1.78799	1.78799	0.181624	0.0237321	0.00259755	0.18614	680	0.999224	-0.0102229	0.0594504	-0.171957	0.863471	0.0174947	4.50397e-05	0.0308056	0.0308056	0.860728	0.205529	0.166529	0.683215	P_Proteobacteria|F_Porphyromonadaceae	NA	NA	NA	NA	NA	P_Proteobacteria	F_Porphyromonadaceae	Proteobacteria	Bacteroidetes
P_Proteobacteria|F_Sutterellaceae_RA	1	AB	RA	RA	males_mGRS	BMI	pulit_bmi_males	680	3.05846	0.693746	4.40861	1.21099e-05	19.4359	0.0260873	680	-0.0114066	0.00958632	-1.18989	0.234511	1.41583	1.41583	0.234511	0.0584604	0.00198372	0.278059	680	0.999233	-0.0490868	0.0558771	-0.878477	0.379685	0.0288579	0.00106403	0.736274	0.736274	0.391163	0.310527	0.452164	0.501309	P_Proteobacteria|F_Sutterellaceae	NA	NA	NA	NA	NA	P_Proteobacteria	F_Sutterellaceae	Proteobacteria	Proteobacteria
P_Proteobacteria|F_unclassified_O_Clostridiales_RA	0	AB	RA	RA	males_mGRS	BMI	pulit_bmi_males	680	3.05846	0.693746	4.40861	1.21099e-05	19.4359	0.0260873	680	0.0209614	0.0096838	2.16458	0.0307711	4.68541	4.68541	0.0307711	0.0442779	0.00666362	0.365549	680	0.999112	-0.0219758	0.0583194	-0.376818	0.706309	0.0293839	0.000207684	0.143789	0.143789	0.704663	0.34121	0.575373	0.448132	P_Proteobacteria|F_unclassified_O_Clostridiales	NA	NA	NA	NA	NA	P_Proteobacteria	F_unclassified_O_Clostridiales	Proteobacteria	Firmicutes
P_Proteobacteria|F_unclassified_P_Firmicutes_RA	0	AB	RA	RA	males_mGRS	BMI	pulit_bmi_males	680	3.05846	0.693746	4.40861	1.21099e-05	19.4359	0.0260873	680	0.0253265	0.00960847	2.63585	0.00858642	6.9477	6.9477	0.00858642	0.0576269	0.00974304	0.153701	680	0.998771	0.0368027	0.0560642	0.656438	0.511543	0.0354663	0.000586202	0.408412	0.408412	0.522994	0.284604	0.0417506	0.838096	P_Proteobacteria|F_unclassified_P_Firmicutes	NA	NA	NA	NA	NA	P_Proteobacteria	F_unclassified_P_Firmicutes	Proteobacteria	Firmicutes
P_Proteobacteria|G_Anaerostipes_RA	1	AB	RA	RA	males_mGRS	BMI	pulit_bmi_males	680	3.05846	0.693746	4.40861	1.21099e-05	19.4359	0.0260873	680	-0.0174015	0.00956942	-1.81845	0.06944	3.30677	3.30677	0.06944	0.060046	0.00462532	0.354606	680	0.999292	-0.0463181	0.0617463	-0.750135	0.453173	0.0384651	0.000938577	0.655955	0.655955	0.418278	0.347452	0.267237	0.605191	P_Proteobacteria|G_Anaerostipes	NA	NA	NA	NA	NA	P_Proteobacteria	G_Anaerostipes	Proteobacteria	Firmicutes
P_Proteobacteria|G_Blautia_RA	1	AB	RA	RA	males_mGRS	BMI	pulit_bmi_males	680	3.05846	0.693746	4.40861	1.21099e-05	19.4359	0.0260873	680	-0.0215905	0.00946355	-2.28144	0.0228343	5.20497	5.20497	0.0228343	0.0844993	0.00709101	0.759614	680	0.99871	-0.0298527	0.0586266	-0.5092	0.610612	0.0651134	0.000386303	0.277676	0.277676	0.598402	0.697666	0.0223075	0.881272	P_Proteobacteria|G_Blautia	NA	NA	NA	NA	NA	P_Proteobacteria	G_Blautia	Proteobacteria	Firmicutes
P_Proteobacteria|G_Dorea_RA	1	AB	RA	RA	males_mGRS	BMI	pulit_bmi_males	680	3.05846	0.693746	4.40861	1.21099e-05	19.4359	0.0260873	680	-0.0319788	0.00959167	-3.33402	0.000903024	11.1157	11.1157	0.000903024	0.0595012	0.0155569	0.278543	680	0.998918	-0.0107284	0.0578111	-0.185577	0.852776	0.0350259	4.96796e-05	0.0345965	0.0345965	0.8525	0.379293	0.143654	0.704675	P_Proteobacteria|G_Dorea	NA	NA	NA	NA	NA	P_Proteobacteria	G_Dorea	Proteobacteria	Firmicutes
P_Proteobacteria|G_Faecalibacterium_RA	1	AB	RA	RA	males_mGRS	BMI	pulit_bmi_males	680	3.05846	0.693746	4.40861	1.21099e-05	19.4359	0.0260873	680	-0.0190645	0.0097142	-1.96254	0.0501114	3.85158	3.85158	0.0501114	0.0344008	0.00553435	0.262791	680	0.999171	-0.0698224	0.0611692	-1.14146	0.253677	0.02428	0.00210104	1.44703	1.44703	0.229428	0.134532	0.799036	0.371382	P_Proteobacteria|G_Faecalibacterium	NA	NA	NA	NA	NA	P_Proteobacteria	G_Faecalibacterium	Proteobacteria	Firmicutes
P_Proteobacteria|G_Parabacteroides_RA	1	AB	RA	RA	males_mGRS	BMI	pulit_bmi_males	680	3.05846	0.693746	4.40861	1.21099e-05	19.4359	0.0260873	680	0.0012893	0.00977028	0.131961	0.895055	0.0174137	0.0174137	0.895055	0.0217575	2.53495e-05	0.331543	680	0.999154	-0.0345872	0.0611448	-0.56566	0.571625	0.0166822	0.000515714	0.352439	0.352439	0.552935	0.173704	0.39462	0.529881	P_Proteobacteria|G_Parabacteroides	NA	NA	NA	NA	NA	P_Proteobacteria	G_Parabacteroides	Proteobacteria	Bacteroidetes
P_Proteobacteria|G_Roseburia_RA	1	AB	RA	RA	males_mGRS	BMI	pulit_bmi_males	680	3.05846	0.693746	4.40861	1.21099e-05	19.4359	0.0260873	680	-0.0314936	0.00947501	-3.32386	0.000935994	11.0481	11.0481	0.000935994	0.0834774	0.0150681	0.107404	680	0.998145	-0.0305573	0.0588506	-0.519234	0.603597	0.0498862	0.000406848	0.287757	0.287757	0.591839	0.0226729	0.000285819	0.986511	P_Proteobacteria|G_Roseburia	NA	NA	NA	NA	NA	P_Proteobacteria	G_Roseburia	Proteobacteria	Firmicutes
P_Proteobacteria|G_unclassified_O_Clostridiales_RA	1	AB	RA	RA	males_mGRS	BMI	pulit_bmi_males	680	3.05846	0.693746	4.40861	1.21099e-05	19.4359	0.0260873	680	0.0209614	0.0096838	2.16458	0.0307711	4.68541	4.68541	0.0307711	0.0442779	0.00666362	0.365549	680	0.999112	-0.0219758	0.0583194	-0.376818	0.706309	0.0293839	0.000207684	0.143789	0.143789	0.704663	0.34121	0.575373	0.448132	P_Proteobacteria|G_unclassified_O_Clostridiales	NA	NA	NA	NA	NA	P_Proteobacteria	G_unclassified_O_Clostridiales	Proteobacteria	Firmicutes
P_Proteobacteria|G_unclassified_P_Firmicutes_RA	1	AB	RA	RA	males_mGRS	BMI	pulit_bmi_males	680	3.05846	0.693746	4.40861	1.21099e-05	19.4359	0.0260873	680	0.0253265	0.00960847	2.63585	0.00858642	6.9477	6.9477	0.00858642	0.0576269	0.00974304	0.153701	680	0.998771	0.0368027	0.0560642	0.656438	0.511543	0.0354663	0.000586202	0.408412	0.408412	0.522994	0.284604	0.0417506	0.838096	P_Proteobacteria|G_unclassified_P_Firmicutes	NA	NA	NA	NA	NA	P_Proteobacteria	G_unclassified_P_Firmicutes	Proteobacteria	Firmicutes
C_Actinobacteria|C_Bacteroidia_RA	0	AB	RA	RA	males_mGRS	BMI	pulit_bmi_males	680	3.05846	0.693746	4.40861	1.21099e-05	19.4359	0.0260873	680	0.00786328	0.00979083	0.803127	0.422185	0.645014	0.645014	0.422185	0.0198509	0.000940788	0.00300284	680	0.999057	0.0507786	0.0560321	0.906241	0.364809	0.0211549	0.00110152	0.756216	0.756216	0.384826	0.00441722	0.562289	0.453339	C_Actinobacteria|C_Bacteroidia	NA	NA	NA	NA	NA	C_Actinobacteria	C_Bacteroidia	Actinobacteriota	Bacteroidetes
C_Actinobacteria|O_Bacteroidales_RA	1	AB	RA	RA	males_mGRS	BMI	pulit_bmi_males	680	3.05846	0.693746	4.40861	1.21099e-05	19.4359	0.0260873	680	0.00786328	0.00979083	0.803127	0.422185	0.645014	0.645014	0.422185	0.0198509	0.000940788	0.00300284	680	0.999057	0.0507786	0.0560321	0.906241	0.364809	0.0211549	0.00110152	0.756216	0.756216	0.384826	0.00441722	0.562289	0.453339	C_Actinobacteria|O_Bacteroidales	NA	NA	NA	NA	NA	C_Actinobacteria	O_Bacteroidales	Actinobacteriota	Bacteroidetes
C_Actinobacteria|O_Bifidobacteriales_RA	0	AB	RA	RA	males_mGRS	BMI	pulit_bmi_males	680	3.05846	0.693746	4.40861	1.21099e-05	19.4359	0.0260873	680	0.0260038	0.00969182	2.68307	0.00747456	7.19884	7.19884	0.00747456	0.033157	0.0103574	0.00496026	680	0.999246	0.00227292	0.0598884	0.0379525	0.969726	0.0158382	2.24016e-06	0.00152961	0.00152961	0.968814	0.00734037	0.175465	0.6753	C_Actinobacteria|O_Bifidobacteriales	NA	NA	NA	NA	NA	C_Actinobacteria	O_Bifidobacteriales	Actinobacteriota	Actinobacteriota
C_Actinobacteria|O_Coriobacteriales_RA	0	AB	RA	RA	males_mGRS	BMI	pulit_bmi_males	680	3.05846	0.693746	4.40861	1.21099e-05	19.4359	0.0260873	680	-0.0251177	0.00969736	-2.59016	0.00980109	6.70892	6.70892	0.00980109	0.0320095	0.00966395	0.00161628	680	0.99952	0.010171	0.0589404	0.172565	0.862994	0.018212	4.47331e-05	0.0306183	0.0306183	0.861147	0.00345706	0.38756	0.533585	C_Actinobacteria|O_Coriobacteriales	NA	NA	NA	NA	NA	C_Actinobacteria	O_Coriobacteriales	Actinobacteriota	Actinobacteriota
C_Actinobacteria|F_Bifidobacteriaceae_RA	0	AB	RA	RA	males_mGRS	BMI	pulit_bmi_males	680	3.05846	0.693746	4.40861	1.21099e-05	19.4359	0.0260873	680	0.0260038	0.00969182	2.68307	0.00747456	7.19884	7.19884	0.00747456	0.033157	0.0103574	0.00496026	680	0.999246	0.00227292	0.0598884	0.0379525	0.969726	0.0158382	2.24016e-06	0.00152961	0.00152961	0.968814	0.00734037	0.175465	0.6753	C_Actinobacteria|F_Bifidobacteriaceae	NA	NA	NA	NA	NA	C_Actinobacteria	F_Bifidobacteriaceae	Actinobacteriota	Actinobacteriota
C_Actinobacteria|F_Coriobacteriaceae_RA	0	AB	RA	RA	males_mGRS	BMI	pulit_bmi_males	680	3.05846	0.693746	4.40861	1.21099e-05	19.4359	0.0260873	680	-0.0251177	0.00969736	-2.59016	0.00980109	6.70892	6.70892	0.00980109	0.0320095	0.00966395	0.00161628	680	0.99952	0.010171	0.0589404	0.172565	0.862994	0.018212	4.47331e-05	0.0306183	0.0306183	0.861147	0.00345706	0.38756	0.533585	C_Actinobacteria|F_Coriobacteriaceae	NA	NA	NA	NA	NA	C_Actinobacteria	F_Coriobacteriaceae	Actinobacteriota	Actinobacteriota
C_Actinobacteria|G_Anaerostipes_RA	1	AB	RA	RA	males_mGRS	BMI	pulit_bmi_males	680	3.05846	0.693746	4.40861	1.21099e-05	19.4359	0.0260873	680	-0.00374755	0.00974878	-0.384412	0.700794	0.147773	0.147773	0.700794	0.0255328	0.000214285	0.466069	680	0.999011	0.0087231	0.0584696	0.14919	0.881403	0.0185652	3.28628e-05	0.0225015	0.0225015	0.880806	0.488052	0.0478908	0.826775	C_Actinobacteria|G_Anaerostipes	NA	NA	NA	NA	NA	C_Actinobacteria	G_Anaerostipes	Actinobacteriota	Firmicutes
C_Actinobacteria|G_Bifidobacterium_RA	0	AB	RA	RA	males_mGRS	BMI	pulit_bmi_males	680	3.05846	0.693746	4.40861	1.21099e-05	19.4359	0.0260873	680	0.0262605	0.00969084	2.70982	0.00690356	7.34315	7.34315	0.00690356	0.0332476	0.010564	0.00522537	680	0.999248	0.00314551	0.0599113	0.0525028	0.958128	0.0156319	4.29122e-06	0.00292949	0.00292949	0.956852	0.00773193	0.166509	0.683233	C_Actinobacteria|G_Bifidobacterium	NA	NA	NA	NA	NA	C_Actinobacteria	G_Bifidobacterium	Actinobacteriota	Actinobacteriota
C_Actinobacteria|G_Clostridium_XlVa_RA	1	AB	RA	RA	males_mGRS	BMI	pulit_bmi_males	680	3.05846	0.693746	4.40861	1.21099e-05	19.4359	0.0260873	680	0.0151054	0.00983503	1.53588	0.125039	2.35892	2.35892	0.125039	0.0123006	0.00346712	0.470302	680	0.999483	0.0250301	0.0576022	0.434534	0.663901	0.00686029	0.000268203	0.181477	0.181477	0.670243	0.548779	0.0298032	0.862938	C_Actinobacteria|G_Clostridium_XlVa	NA	NA	NA	NA	NA	C_Actinobacteria	G_Clostridium_XlVa	Actinobacteriota	Firmicutes
C_Actinobacteria|G_Dorea_RA	1	AB	RA	RA	males_mGRS	BMI	pulit_bmi_males	680	3.05846	0.693746	4.40861	1.21099e-05	19.4359	0.0260873	680	-0.0206716	0.00976141	-2.11769	0.0345678	4.48462	4.48462	0.0345678	0.0238875	0.00651412	0.0153517	680	0.999557	0.0589226	0.0608751	0.967926	0.333081	0.0232407	0.00148108	1.01897	1.01897	0.313127	0.0237775	1.94587	0.163033	C_Actinobacteria|G_Dorea	NA	NA	NA	NA	NA	C_Actinobacteria	G_Dorea	Actinobacteriota	Firmicutes
C_Bacteroidia|C_Betaproteobacteria_RA	0	AB	RA	RA	males_mGRS	BMI	pulit_bmi_males	680	3.05846	0.693746	4.40861	1.21099e-05	19.4359	0.0260873	680	0.00734522	0.00975183	0.753215	0.451585	0.567333	0.567333	0.451585	0.0278787	0.000820709	0.853991	680	0.998941	-0.0262246	0.0594335	-0.441242	0.659038	0.0270226	0.000294167	0.20317	0.20317	0.652319	0.814127	0.346816	0.555921	C_Bacteroidia|C_Betaproteobacteria	NA	NA	NA	NA	NA	C_Bacteroidia	C_Betaproteobacteria	Bacteroidetes	Proteobacteria
C_Bacteroidia|C_Clostridia_RA	0	AB	RA	RA	males_mGRS	BMI	pulit_bmi_males	680	3.05846	0.693746	4.40861	1.21099e-05	19.4359	0.0260873	680	-0.0101316	0.00953698	-1.06234	0.288461	1.12858	1.12858	0.288461	0.0703944	0.00156121	0.0355907	680	0.99854	-0.041104	0.0550288	-0.746955	0.455091	0.0592203	0.000730341	0.521683	0.521683	0.470376	0.1731	0.308677	0.578493	C_Bacteroidia|C_Clostridia	NA	NA	NA	NA	NA	C_Bacteroidia	C_Clostridia	Bacteroidetes	Firmicutes
C_Bacteroidia|C_Erysipelotrichia_RA	0	AB	RA	RA	males_mGRS	BMI	pulit_bmi_males	680	3.05846	0.693746	4.40861	1.21099e-05	19.4359	0.0260873	680	-0.0296037	0.00966775	-3.06211	0.00228559	9.37649	9.37649	0.00228559	0.0436883	0.0133435	0.570001	680	0.99924	-0.0547838	0.0573879	-0.954623	0.339768	0.0294193	0.00128744	0.89138	0.89138	0.345443	0.724242	0.198536	0.655905	C_Bacteroidia|C_Erysipelotrichia	NA	NA	NA	NA	NA	C_Bacteroidia	C_Erysipelotrichia	Bacteroidetes	Firmicutes
C_Bacteroidia|C_unclassified_P_Firmicutes_RA	0	AB	RA	RA	males_mGRS	BMI	pulit_bmi_males	680	3.05846	0.693746	4.40861	1.21099e-05	19.4359	0.0260873	680	0.0280596	0.00936593	2.99592	0.00283691	8.97554	8.97554	0.00283691	0.110444	0.0118813	0.449264	680	0.998572	0.036907	0.0537941	0.68608	0.492663	0.0674597	0.000598112	0.431006	0.431006	0.51172	0.929468	0.026116	0.871617	C_Bacteroidia|C_unclassified_P_Firmicutes	NA	NA	NA	NA	NA	C_Bacteroidia	C_unclassified_P_Firmicutes	Bacteroidetes	Firmicutes
C_Bacteroidia|O_Bifidobacteriales_RA	0	AB	RA	RA	males_mGRS	BMI	pulit_bmi_males	680	3.05846	0.693746	4.40861	1.21099e-05	19.4359	0.0260873	680	0.00565761	0.00975856	0.579759	0.562272	0.33612	0.33612	0.562272	0.0248941	0.000487727	0.0371535	680	0.999063	-0.0389911	0.057893	-0.673503	0.500627	0.0259707	0.000650559	0.448832	0.448832	0.50312	0.059074	0.612661	0.433788	C_Bacteroidia|O_Bifidobacteriales	NA	NA	NA	NA	NA	C_Bacteroidia	O_Bifidobacteriales	Bacteroidetes	Actinobacteriota
C_Bacteroidia|O_Burkholderiales_RA	0	AB	RA	RA	males_mGRS	BMI	pulit_bmi_males	680	3.05846	0.693746	4.40861	1.21099e-05	19.4359	0.0260873	680	0.00740574	0.00975238	0.759377	0.447893	0.576654	0.576654	0.447893	0.0277661	0.000834289	0.862769	680	0.998952	-0.0259716	0.0594803	-0.436643	0.662371	0.0268664	0.000288529	0.199244	0.199244	0.655475	0.816293	0.342813	0.55821	C_Bacteroidia|O_Burkholderiales	NA	NA	NA	NA	NA	C_Bacteroidia	O_Burkholderiales	Bacteroidetes	Pseudomonadota
C_Bacteroidia|O_Clostridiales_RA	0	AB	RA	RA	males_mGRS	BMI	pulit_bmi_males	680	3.05846	0.693746	4.40861	1.21099e-05	19.4359	0.0260873	680	-0.0101889	0.00953718	-1.06833	0.285756	1.14133	1.14133	0.285756	0.0703374	0.00157894	0.0348741	680	0.998537	-0.0407814	0.0550124	-0.741314	0.458503	0.0591074	0.000718955	0.513489	0.513489	0.473881	0.169189	0.301138	0.58317	C_Bacteroidia|O_Clostridiales	NA	NA	NA	NA	NA	C_Bacteroidia	O_Clostridiales	Bacteroidetes	Firmicutes
C_Bacteroidia|O_Coriobacteriales_RA	0	AB	RA	RA	males_mGRS	BMI	pulit_bmi_males	680	3.05846	0.693746	4.40861	1.21099e-05	19.4359	0.0260873	680	-0.0215353	0.00973085	-2.2131	0.0272263	4.89779	4.89779	0.0272263	0.0292242	0.00707538	0.0944037	680	0.998994	-0.0564735	0.0570184	-0.990444	0.321957	0.0169319	0.00137692	0.941226	0.941226	0.332312	0.0651037	0.377289	0.539058	C_Bacteroidia|O_Coriobacteriales	NA	NA	NA	NA	NA	C_Bacteroidia	O_Coriobacteriales	Bacteroidetes	Actinobacteriota
C_Bacteroidia|O_Erysipelotrichales_RA	0	AB	RA	RA	males_mGRS	BMI	pulit_bmi_males	680	3.05846	0.693746	4.40861	1.21099e-05	19.4359	0.0260873	680	-0.0296037	0.00966775	-3.06211	0.00228559	9.37649	9.37649	0.00228559	0.0436883	0.0133435	0.570001	680	0.99924	-0.0547838	0.0573879	-0.954623	0.339768	0.0294193	0.00128744	0.89138	0.89138	0.345443	0.724242	0.198536	0.655905	C_Bacteroidia|O_Erysipelotrichales	NA	NA	NA	NA	NA	C_Bacteroidia	O_Erysipelotrichales	Bacteroidetes	Firmicutes
C_Bacteroidia|O_unclassified_P_Firmicutes_RA	0	AB	RA	RA	males_mGRS	BMI	pulit_bmi_males	680	3.05846	0.693746	4.40861	1.21099e-05	19.4359	0.0260873	680	0.0280596	0.00936593	2.99592	0.00283691	8.97554	8.97554	0.00283691	0.110444	0.0118813	0.449264	680	0.998572	0.036907	0.0537941	0.68608	0.492663	0.0674597	0.000598112	0.431006	0.431006	0.51172	0.929468	0.026116	0.871617	C_Bacteroidia|O_unclassified_P_Firmicutes	NA	NA	NA	NA	NA	C_Bacteroidia	O_unclassified_P_Firmicutes	Bacteroidetes	Firmicutes
C_Bacteroidia|F_Bacteroidaceae_RA	0	AB	RA	RA	males_mGRS	BMI	pulit_bmi_males	680	3.05846	0.693746	4.40861	1.21099e-05	19.4359	0.0260873	680	-0.00437159	0.00969077	-0.451109	0.652057	0.203499	0.203499	0.652057	0.0421043	0.000290076	0.015036	680	0.999105	-0.0413584	0.0573332	-0.721369	0.470682	0.0354925	0.000735187	0.512226	0.512226	0.474426	0.0224694	0.426334	0.513793	C_Bacteroidia|F_Bacteroidaceae	NA	NA	NA	NA	NA	C_Bacteroidia	F_Bacteroidaceae	Bacteroidetes	Bacteroidetes
C_Bacteroidia|F_Bifidobacteriaceae_RA	0	AB	RA	RA	males_mGRS	BMI	pulit_bmi_males	680	3.05846	0.693746	4.40861	1.21099e-05	19.4359	0.0260873	680	0.00565761	0.00975856	0.579759	0.562272	0.33612	0.33612	0.562272	0.0248941	0.000487727	0.0371535	680	0.999063	-0.0389911	0.057893	-0.673503	0.500627	0.0259707	0.000650559	0.448832	0.448832	0.50312	0.059074	0.612661	0.433788	C_Bacteroidia|F_Bifidobacteriaceae	NA	NA	NA	NA	NA	C_Bacteroidia	F_Bifidobacteriaceae	Bacteroidetes	Actinobacteriota
C_Bacteroidia|F_Coriobacteriaceae_RA	0	AB	RA	RA	males_mGRS	BMI	pulit_bmi_males	680	3.05846	0.693746	4.40861	1.21099e-05	19.4359	0.0260873	680	-0.0215353	0.00973085	-2.2131	0.0272263	4.89779	4.89779	0.0272263	0.0292242	0.00707538	0.0944037	680	0.998994	-0.0564735	0.0570184	-0.990444	0.321957	0.0169319	0.00137692	0.941226	0.941226	0.332312	0.0651037	0.377289	0.539058	C_Bacteroidia|F_Coriobacteriaceae	NA	NA	NA	NA	NA	C_Bacteroidia	F_Coriobacteriaceae	Bacteroidetes	Actinobacteriota
C_Bacteroidia|F_Erysipelotrichaceae_RA	0	AB	RA	RA	males_mGRS	BMI	pulit_bmi_males	680	3.05846	0.693746	4.40861	1.21099e-05	19.4359	0.0260873	680	-0.0296037	0.00966775	-3.06211	0.00228559	9.37649	9.37649	0.00228559	0.0436883	0.0133435	0.570001	680	0.99924	-0.0547838	0.0573879	-0.954623	0.339768	0.0294193	0.00128744	0.89138	0.89138	0.345443	0.724242	0.198536	0.655905	C_Bacteroidia|F_Erysipelotrichaceae	NA	NA	NA	NA	NA	C_Bacteroidia	F_Erysipelotrichaceae	Bacteroidetes	Firmicutes
C_Bacteroidia|F_Lachnospiraceae_RA	0	AB	RA	RA	males_mGRS	BMI	pulit_bmi_males	680	3.05846	0.693746	4.40861	1.21099e-05	19.4359	0.0260873	680	-0.0146726	0.00943625	-1.55492	0.120436	2.41778	2.41778	0.120436	0.0887931	0.00327841	0.188485	680	0.998583	-0.0244511	0.0521045	-0.46927	0.638876	0.0769501	0.000258385	0.188109	0.188109	0.664634	0.30673	0.031428	0.859289	C_Bacteroidia|F_Lachnospiraceae	NA	NA	NA	NA	NA	C_Bacteroidia	F_Lachnospiraceae	Bacteroidetes	Firmicutes
C_Bacteroidia|F_Porphyromonadaceae_RA	0	AB	RA	RA	males_mGRS	BMI	pulit_bmi_males	680	3.05846	0.693746	4.40861	1.21099e-05	19.4359	0.0260873	680	0.0361644	0.00953461	3.79296	0.000162276	14.3865	14.3865	0.000162276	0.0738368	0.0198278	0.00125384	680	0.998907	0.0404236	0.0547671	0.7381	0.460454	0.0340678	0.000711562	0.495034	0.495034	0.481934	0.00559105	0.00584012	0.939084	C_Bacteroidia|F_Porphyromonadaceae	NA	NA	NA	NA	NA	C_Bacteroidia	F_Porphyromonadaceae	Bacteroidetes	Bacteroidetes
C_Bacteroidia|F_Rikenellaceae_RA	0	AB	RA	RA	males_mGRS	BMI	pulit_bmi_males	680	3.05846	0.693746	4.40861	1.21099e-05	19.4359	0.0260873	680	0.014711	0.00963138	1.5274	0.127132	2.33295	2.33295	0.127132	0.0537314	0.00328512	0.966132	680	0.998895	0.00472494	0.0531264	0.0889378	0.929131	0.0336705	9.69445e-06	0.00674167	0.00674167	0.934586	0.978929	0.0314617	0.859214	C_Bacteroidia|F_Rikenellaceae	NA	NA	NA	NA	NA	C_Bacteroidia	F_Rikenellaceae	Bacteroidetes	Bacteroidetes
C_Bacteroidia|F_Ruminococcaceae_RA	0	AB	RA	RA	males_mGRS	BMI	pulit_bmi_males	680	3.05846	0.693746	4.40861	1.21099e-05	19.4359	0.0260873	680	-0.00756913	0.0096335	-0.78571	0.432315	0.61734	0.61734	0.432315	0.0520402	0.000870853	0.00138187	680	0.998484	-0.0494642	0.0578001	-0.855781	0.392119	0.0418526	0.00105684	0.741217	0.741217	0.389578	0.0198131	0.553518	0.456884	C_Bacteroidia|F_Ruminococcaceae	NA	NA	NA	NA	NA	C_Bacteroidia	F_Ruminococcaceae	Bacteroidetes	Firmicutes
C_Bacteroidia|F_Sutterellaceae_RA	0	AB	RA	RA	males_mGRS	BMI	pulit_bmi_males	680	3.05846	0.693746	4.40861	1.21099e-05	19.4359	0.0260873	680	0.00117559	0.00979353	0.120037	0.90449	0.0144089	0.0144089	0.90449	0.019868	2.10158e-05	0.903629	680	0.999205	-0.061164	0.0601231	-1.01731	0.309005	0.0244549	0.0015942	1.09816	1.09816	0.295048	0.773587	1.18583	0.276172	C_Bacteroidia|F_Sutterellaceae	NA	NA	NA	NA	NA	C_Bacteroidia	F_Sutterellaceae	Bacteroidetes	Proteobacteria
C_Bacteroidia|F_unclassified_O_Clostridiales_RA	0	AB	RA	RA	males_mGRS	BMI	pulit_bmi_males	680	3.05846	0.693746	4.40861	1.21099e-05	19.4359	0.0260873	680	0.0258568	0.00933362	2.77029	0.00575536	7.67451	7.67451	0.00575536	0.115874	0.0100971	0.357455	680	0.998349	-0.00190229	0.0531649	-0.035781	0.971457	0.0702886	1.59718e-06	0.00115445	0.00115445	0.972905	0.49625	0.258872	0.610896	C_Bacteroidia|F_unclassified_O_Clostridiales	NA	NA	NA	NA	NA	C_Bacteroidia	F_unclassified_O_Clostridiales	Bacteroidetes	Firmicutes
C_Bacteroidia|F_unclassified_P_Firmicutes_RA	0	AB	RA	RA	males_mGRS	BMI	pulit_bmi_males	680	3.05846	0.693746	4.40861	1.21099e-05	19.4359	0.0260873	680	0.0280596	0.00936593	2.99592	0.00283691	8.97554	8.97554	0.00283691	0.110444	0.0118813	0.449264	680	0.998572	0.036907	0.0537941	0.68608	0.492663	0.0674597	0.000598112	0.431006	0.431006	0.51172	0.929468	0.026116	0.871617	C_Bacteroidia|F_unclassified_P_Firmicutes	NA	NA	NA	NA	NA	C_Bacteroidia	F_unclassified_P_Firmicutes	Bacteroidetes	Firmicutes
C_Bacteroidia|G_Alistipes_RA	0	AB	RA	RA	males_mGRS	BMI	pulit_bmi_males	680	3.05846	0.693746	4.40861	1.21099e-05	19.4359	0.0260873	680	0.0140868	0.00963003	1.4628	0.143989	2.13979	2.13979	0.143989	0.0540763	0.00301202	0.969191	680	0.998891	0.00135387	0.0533542	0.0253752	0.979756	0.0341324	7.96012e-07	0.000553823	0.000553823	0.981232	0.981867	0.0511656	0.821047	C_Bacteroidia|G_Alistipes	NA	NA	NA	NA	NA	C_Bacteroidia	G_Alistipes	Bacteroidetes	Bacteroidetes
C_Bacteroidia|G_Bacteroides_RA	0	AB	RA	RA	males_mGRS	BMI	pulit_bmi_males	680	3.05846	0.693746	4.40861	1.21099e-05	19.4359	0.0260873	680	-0.00434808	0.00969124	-0.448661	0.653821	0.201297	0.201297	0.653821	0.0419962	0.000286969	0.0146614	680	0.999116	-0.0413204	0.0573232	-0.720832	0.471013	0.0354022	0.000733836	0.511237	0.511237	0.474852	0.0218759	0.42596	0.513978	C_Bacteroidia|G_Bacteroides	NA	NA	NA	NA	NA	C_Bacteroidia	G_Bacteroides	Bacteroidetes	Bacteroidetes
C_Bacteroidia|G_Bifidobacterium_RA	0	AB	RA	RA	males_mGRS	BMI	pulit_bmi_males	680	3.05846	0.693746	4.40861	1.21099e-05	19.4359	0.0260873	680	0.00584171	0.00975882	0.598608	0.549636	0.358332	0.358332	0.549636	0.0248108	0.000520002	0.0362827	680	0.999078	-0.0392205	0.05793	-0.677032	0.498385	0.0259271	0.000658213	0.454092	0.454092	0.50063	0.0599623	0.624027	0.429555	C_Bacteroidia|G_Bifidobacterium	NA	NA	NA	NA	NA	C_Bacteroidia	G_Bifidobacterium	Bacteroidetes	Actinobacteriota
C_Bacteroidia|G_Blautia_RA	0	AB	RA	RA	males_mGRS	BMI	pulit_bmi_males	680	3.05846	0.693746	4.40861	1.21099e-05	19.4359	0.0260873	680	-0.0165188	0.00945476	-1.74714	0.0810692	3.05251	3.05251	0.0810692	0.0837802	0.00416186	0.88309	680	0.998799	-0.0188096	0.0517148	-0.363717	0.716069	0.073479	0.000152721	0.110767	0.110767	0.739376	0.917377	0.00171801	0.966938	C_Bacteroidia|G_Blautia	NA	NA	NA	NA	NA	C_Bacteroidia	G_Blautia	Bacteroidetes	Firmicutes
C_Bacteroidia|G_Butyricicoccus_RA	0	AB	RA	RA	males_mGRS	BMI	pulit_bmi_males	680	3.05846	0.693746	4.40861	1.21099e-05	19.4359	0.0260873	680	-0.00148598	0.00964744	-0.154028	0.877634	0.0237246	0.0237246	0.877634	0.048685	3.35857e-05	0.553593	680	0.99892	0.0148574	0.0548418	0.270914	0.786457	0.0429185	9.49559e-05	0.0666718	0.0666718	0.796325	0.523148	0.0839913	0.77196	C_Bacteroidia|G_Butyricicoccus	NA	NA	NA	NA	NA	C_Bacteroidia	G_Butyricicoccus	Bacteroidetes	Firmicutes
C_Bacteroidia|G_Coprococcus_RA	0	AB	RA	RA	males_mGRS	BMI	pulit_bmi_males	680	3.05846	0.693746	4.40861	1.21099e-05	19.4359	0.0260873	680	-0.00134514	0.00946609	-0.142101	0.887043	0.0201928	0.0201928	0.887043	0.0878039	2.74104e-05	0.134659	680	0.998268	0.00688957	0.0573661	0.120098	0.904405	0.0665211	2.06836e-05	0.0148899	0.0148899	0.902916	0.171106	0.0221477	0.881695	C_Bacteroidia|G_Coprococcus	NA	NA	NA	NA	NA	C_Bacteroidia	G_Coprococcus	Bacteroidetes	Firmicutes
C_Bacteroidia|G_Dorea_RA	0	AB	RA	RA	males_mGRS	BMI	pulit_bmi_males	680	3.05846	0.693746	4.40861	1.21099e-05	19.4359	0.0260873	680	-0.0322625	0.00946669	-3.408	0.000693461	11.6145	11.6145	0.000693461	0.0844629	0.0158236	0.102126	680	0.998383	0.00257114	0.056376	0.0456069	0.963624	0.0586433	2.85529e-06	0.00203829	0.00203829	0.964003	0.0930945	0.396255	0.52903	C_Bacteroidia|G_Dorea	NA	NA	NA	NA	NA	C_Bacteroidia	G_Dorea	Bacteroidetes	Firmicutes
C_Bacteroidia|G_Faecalibacterium_RA	0	AB	RA	RA	males_mGRS	BMI	pulit_bmi_males	680	3.05846	0.693746	4.40861	1.21099e-05	19.4359	0.0260873	680	-0.0180351	0.00968187	-1.86277	0.0629311	3.4699	3.4699	0.0629311	0.0416724	0.00494837	0.00666074	680	0.998807	-0.0489363	0.0562234	-0.87039	0.384087	0.034661	0.00102738	0.715189	0.715189	0.398028	0.0342478	0.298131	0.585057	C_Bacteroidia|G_Faecalibacterium	NA	NA	NA	NA	NA	C_Bacteroidia	G_Faecalibacterium	Bacteroidetes	Firmicutes
C_Bacteroidia|G_Fusicatenibacter_RA	0	AB	RA	RA	males_mGRS	BMI	pulit_bmi_males	680	3.05846	0.693746	4.40861	1.21099e-05	19.4359	0.0260873	680	-0.0130155	0.00954838	-1.36311	0.173305	1.85806	1.85806	0.173305	0.0691145	0.00257387	0.144807	680	0.998552	0.0117156	0.0542742	0.21586	0.829097	0.0595146	5.90653e-05	0.0422036	0.0422036	0.837294	0.185313	0.196336	0.657695	C_Bacteroidia|G_Fusicatenibacter	NA	NA	NA	NA	NA	C_Bacteroidia	G_Fusicatenibacter	Bacteroidetes	Firmicutes
C_Bacteroidia|G_Gemmiger_RA	0	AB	RA	RA	males_mGRS	BMI	pulit_bmi_males	680	3.05846	0.693746	4.40861	1.21099e-05	19.4359	0.0260873	680	-0.00586163	0.00967449	-0.605886	0.544795	0.367097	0.367097	0.544795	0.0441278	0.00052217	0.100622	680	0.998875	-0.0686946	0.0583273	-1.17774	0.238898	0.0446782	0.00201791	1.41945	1.41945	0.233914	0.146853	1.23451	0.266532	C_Bacteroidia|G_Gemmiger	NA	NA	NA	NA	NA	C_Bacteroidia	G_Gemmiger	Bacteroidetes	Firmicutes
C_Bacteroidia|G_Parabacteroides_RA	0	AB	RA	RA	males_mGRS	BMI	pulit_bmi_males	680	3.05846	0.693746	4.40861	1.21099e-05	19.4359	0.0260873	680	0.0129161	0.00981186	1.31637	0.188498	1.73284	1.73284	0.188498	0.0154635	0.00253875	0.0285765	680	0.999053	-0.0113592	0.0546639	-0.207801	0.835384	0.00915985	5.54097e-05	0.0375795	0.0375795	0.846348	0.00747129	0.179143	0.672111	C_Bacteroidia|G_Parabacteroides	NA	NA	NA	NA	NA	C_Bacteroidia	G_Parabacteroides	Bacteroidetes	Bacteroidetes
C_Bacteroidia|G_Ruminococcus_RA	0	AB	RA	RA	males_mGRS	BMI	pulit_bmi_males	680	3.05846	0.693746	4.40861	1.21099e-05	19.4359	0.0260873	680	0.00163219	0.00961269	0.169796	0.865222	0.0288306	0.0288306	0.865222	0.0558784	4.05053e-05	0.0614528	680	0.998486	0.0201475	0.0576302	0.3496	0.726639	0.0331393	0.000177688	0.123499	0.123499	0.72538	0.134498	0.108579	0.741768	C_Bacteroidia|G_Ruminococcus	NA	NA	NA	NA	NA	C_Bacteroidia	G_Ruminococcus	Bacteroidetes	Firmicutes
C_Bacteroidia|G_Ruminococcus2_RA	0	AB	RA	RA	males_mGRS	BMI	pulit_bmi_males	680	3.05846	0.693746	4.40861	1.21099e-05	19.4359	0.0260873	680	-0.0194958	0.00942988	-2.06745	0.0390741	4.27435	4.27435	0.0390741	0.0934047	0.00576652	0.202585	680	0.998678	-0.0493172	0.0547616	-0.900581	0.367811	0.079897	0.00104723	0.76485	0.76485	0.382127	0.374818	0.292696	0.588498	C_Bacteroidia|G_Ruminococcus2	NA	NA	NA	NA	NA	C_Bacteroidia	G_Ruminococcus2	Bacteroidetes	Firmicutes
C_Bacteroidia|G_unclassified_F_Lachnospiraceae_RA	0	AB	RA	RA	males_mGRS	BMI	pulit_bmi_males	680	3.05846	0.693746	4.40861	1.21099e-05	19.4359	0.0260873	680	-0.00404329	0.00953664	-0.423975	0.67172	0.179755	0.179755	0.67172	0.0690486	0.000249022	0.564932	680	0.999053	-0.00986473	0.0527834	-0.186891	0.851746	0.0585129	4.21288e-05	0.03007	0.03007	0.862384	0.560946	0.0109054	0.916829	C_Bacteroidia|G_unclassified_F_Lachnospiraceae	NA	NA	NA	NA	NA	C_Bacteroidia	G_unclassified_F_Lachnospiraceae	Bacteroidetes	Firmicutes
C_Bacteroidia|G_unclassified_F_Ruminococcaceae_RA	0	AB	RA	RA	males_mGRS	BMI	pulit_bmi_males	680	3.05846	0.693746	4.40861	1.21099e-05	19.4359	0.0260873	680	0.0192649	0.00948757	2.03054	0.0426948	4.1231	4.1231	0.0426948	0.0857454	0.00560946	0.225302	680	0.998607	0.0201504	0.0554801	0.363201	0.716455	0.0543232	0.000177382	0.126048	0.126048	0.722677	0.404913	0.000254959	0.98726	C_Bacteroidia|G_unclassified_F_Ruminococcaceae	NA	NA	NA	NA	NA	C_Bacteroidia	G_unclassified_F_Ruminococcaceae	Bacteroidetes	Firmicutes
C_Bacteroidia|G_unclassified_O_Clostridiales_RA	0	AB	RA	RA	males_mGRS	BMI	pulit_bmi_males	680	3.05846	0.693746	4.40861	1.21099e-05	19.4359	0.0260873	680	0.0258568	0.00933362	2.77029	0.00575536	7.67451	7.67451	0.00575536	0.115874	0.0100971	0.357455	680	0.998349	-0.00190229	0.0531649	-0.035781	0.971457	0.0702886	1.59718e-06	0.00115445	0.00115445	0.972905	0.49625	0.258872	0.610896	C_Bacteroidia|G_unclassified_O_Clostridiales	NA	NA	NA	NA	NA	C_Bacteroidia	G_unclassified_O_Clostridiales	Bacteroidetes	Firmicutes
C_Bacteroidia|G_unclassified_P_Firmicutes_RA	0	AB	RA	RA	males_mGRS	BMI	pulit_bmi_males	680	3.05846	0.693746	4.40861	1.21099e-05	19.4359	0.0260873	680	0.0280596	0.00936593	2.99592	0.00283691	8.97554	8.97554	0.00283691	0.110444	0.0118813	0.449264	680	0.998572	0.036907	0.0537941	0.68608	0.492663	0.0674597	0.000598112	0.431006	0.431006	0.51172	0.929468	0.026116	0.871617	C_Bacteroidia|G_unclassified_P_Firmicutes	NA	NA	NA	NA	NA	C_Bacteroidia	G_unclassified_P_Firmicutes	Bacteroidetes	Firmicutes
C_Betaproteobacteria|C_Clostridia_RA	0	AB	RA	RA	males_mGRS	BMI	pulit_bmi_males	680	3.05846	0.693746	4.40861	1.21099e-05	19.4359	0.0260873	680	-0.0102805	0.0095835	-1.07273	0.283778	1.15075	1.15075	0.283778	0.0604594	0.00160889	0.067689	680	0.998778	-0.0233314	0.0614668	-0.379578	0.704259	0.0513312	0.000234853	0.166361	0.166361	0.683497	0.23275	0.0542761	0.815783	C_Betaproteobacteria|C_Clostridia	NA	NA	NA	NA	NA	C_Betaproteobacteria	C_Clostridia	Proteobacteria	Firmicutes
C_Betaproteobacteria|O_Bacteroidales_RA	0	AB	RA	RA	males_mGRS	BMI	pulit_bmi_males	680	3.05846	0.693746	4.40861	1.21099e-05	19.4359	0.0260873	680	-0.00734406	0.00975185	-0.753093	0.451657	0.56715	0.56715	0.451657	0.0278736	0.000820448	0.853961	680	0.998941	0.0262321	0.0594334	0.44137	0.658945	0.0270196	0.000294337	0.203287	0.203287	0.652226	0.814274	0.346946	0.555847	C_Betaproteobacteria|O_Bacteroidales	NA	NA	NA	NA	NA	C_Betaproteobacteria	O_Bacteroidales	Proteobacteria	Bacteroidetes
C_Betaproteobacteria|O_Clostridiales_RA	0	AB	RA	RA	males_mGRS	BMI	pulit_bmi_males	680	3.05846	0.693746	4.40861	1.21099e-05	19.4359	0.0260873	680	-0.0102466	0.00958315	-1.06923	0.285348	1.14326	1.14326	0.285348	0.0605264	0.00159831	0.0672772	680	0.998785	-0.023489	0.0614792	-0.382065	0.702413	0.0514547	0.000238026	0.16863	0.16863	0.681463	0.225659	0.0558844	0.813123	C_Betaproteobacteria|O_Clostridiales	NA	NA	NA	NA	NA	C_Betaproteobacteria	O_Clostridiales	Proteobacteria	Firmicutes
C_Betaproteobacteria|F_Bacteroidaceae_RA	0	AB	RA	RA	males_mGRS	BMI	pulit_bmi_males	680	3.05846	0.693746	4.40861	1.21099e-05	19.4359	0.0260873	680	6.10981e-05	0.00960516	0.00636096	0.994927	4.04619e-05	4.04619e-05	0.994927	0.0604759	5.65698e-08	0.218862	680	0.998412	0.00459624	0.0581324	0.079065	0.936981	0.0548152	9.05313e-06	0.00643652	0.00643652	0.93608	0.227664	0.00652448	0.935621	C_Betaproteobacteria|F_Bacteroidaceae	NA	NA	NA	NA	NA	C_Betaproteobacteria	F_Bacteroidaceae	Proteobacteria	Bacteroidetes
C_Betaproteobacteria|F_Porphyromonadaceae_RA	0	AB	RA	RA	males_mGRS	BMI	pulit_bmi_males	680	3.05846	0.693746	4.40861	1.21099e-05	19.4359	0.0260873	680	0.017275	0.00967712	1.78514	0.0746894	3.18673	3.18673	0.0746894	0.0463416	0.0045224	0.0515971	680	0.999133	0.0393855	0.0573674	0.686549	0.492367	0.0288934	0.000670155	0.463743	0.463743	0.496114	0.0578098	0.152784	0.695889	C_Betaproteobacteria|F_Porphyromonadaceae	NA	NA	NA	NA	NA	C_Betaproteobacteria	F_Porphyromonadaceae	Proteobacteria	Bacteroidetes
C_Betaproteobacteria|G_Bacteroides_RA	0	AB	RA	RA	males_mGRS	BMI	pulit_bmi_males	680	3.05846	0.693746	4.40861	1.21099e-05	19.4359	0.0260873	680	5.12641e-05	0.00960525	0.00533709	0.995743	2.84846e-05	2.84846e-05	0.995743	0.0604565	3.98252e-08	0.221172	680	0.998422	0.00464034	0.0581313	0.079825	0.936376	0.0548031	9.22763e-06	0.0065605	0.0065605	0.935469	0.229981	0.00668046	0.934858	C_Betaproteobacteria|G_Bacteroides	NA	NA	NA	NA	NA	C_Betaproteobacteria	G_Bacteroides	Proteobacteria	Bacteroidetes
C_Betaproteobacteria|G_Parabacteroides_RA	0	AB	RA	RA	males_mGRS	BMI	pulit_bmi_males	680	3.05846	0.693746	4.40861	1.21099e-05	19.4359	0.0260873	680	0.00239989	0.00978349	0.2453	0.806299	0.0601719	0.0601719	0.806299	0.0224945	8.75274e-05	0.243632	680	0.998854	-0.0178244	0.0599019	-0.29756	0.766039	0.0169699	0.000136494	0.0933073	0.0933073	0.760109	0.214103	0.125064	0.723606	C_Betaproteobacteria|G_Parabacteroides	NA	NA	NA	NA	NA	C_Betaproteobacteria	G_Parabacteroides	Proteobacteria	Bacteroidetes
C_Clostridia|O_Bacteroidales_RA	0	AB	RA	RA	males_mGRS	BMI	pulit_bmi_males	680	3.05846	0.693746	4.40861	1.21099e-05	19.4359	0.0260873	680	0.0101316	0.00953698	1.06234	0.288461	1.12858	1.12858	0.288461	0.0703944	0.00156121	0.0355907	680	0.99854	0.041104	0.0550288	0.746955	0.455091	0.0592203	0.000730341	0.521683	0.521683	0.470376	0.1731	0.308677	0.578493	C_Clostridia|O_Bacteroidales	NA	NA	NA	NA	NA	C_Clostridia	O_Bacteroidales	Firmicutes	Bacteroidetes
C_Clostridia|O_Burkholderiales_RA	0	AB	RA	RA	males_mGRS	BMI	pulit_bmi_males	680	3.05846	0.693746	4.40861	1.21099e-05	19.4359	0.0260873	680	0.0103288	0.00958423	1.07769	0.281561	1.16141	1.16141	0.281561	0.0603004	0.00162407	0.0667107	680	0.998784	0.0233169	0.0614796	0.379263	0.704493	0.0512137	0.00023455	0.166126	0.166126	0.683708	0.230498	0.0537467	0.816667	C_Clostridia|O_Burkholderiales	NA	NA	NA	NA	NA	C_Clostridia	O_Burkholderiales	Firmicutes	Pseudomonadota
C_Clostridia|F_Bacteroidaceae_RA	0	AB	RA	RA	males_mGRS	BMI	pulit_bmi_males	680	3.05846	0.693746	4.40861	1.21099e-05	19.4359	0.0260873	680	0.0127263	0.00965403	1.31824	0.187873	1.73775	1.73775	0.187873	0.0488636	0.00245958	0.379519	680	0.998656	0.00858199	0.059498	0.14424	0.885311	0.0365529	3.17659e-05	0.0221566	0.0221566	0.881716	0.205025	0.0053934	0.941456	C_Clostridia|F_Bacteroidaceae	NA	NA	NA	NA	NA	C_Clostridia	F_Bacteroidaceae	Firmicutes	Bacteroidetes
C_Clostridia|F_Lachnospiraceae_RA	0	AB	RA	RA	males_mGRS	BMI	pulit_bmi_males	680	3.05846	0.693746	4.40861	1.21099e-05	19.4359	0.0260873	680	-0.0185048	0.0094302	-1.96229	0.0501413	3.85057	3.85057	0.0501413	0.0891549	0.00521916	0.0941527	680	0.998954	0.0455197	0.0550448	0.826957	0.408261	0.0774376	0.0008949	0.65185	0.65185	0.419738	0.121903	1.34904	0.245447	C_Clostridia|F_Lachnospiraceae	NA	NA	NA	NA	NA	C_Clostridia	F_Lachnospiraceae	Firmicutes	Firmicutes
C_Clostridia|F_Porphyromonadaceae_RA	0	AB	RA	RA	males_mGRS	BMI	pulit_bmi_males	680	3.05846	0.693746	4.40861	1.21099e-05	19.4359	0.0260873	680	0.037003	0.00943199	3.92313	9.63929e-05	15.391	15.391	9.63929e-05	0.0897123	0.0208485	0.00174901	680	0.9985	0.0507389	0.0514291	0.986579	0.323849	0.0610843	0.00111241	0.79617	0.79617	0.37256	0.00366687	0.06207	0.803254	C_Clostridia|F_Porphyromonadaceae	NA	NA	NA	NA	NA	C_Clostridia	F_Porphyromonadaceae	Firmicutes	Bacteroidetes
C_Clostridia|F_Rikenellaceae_RA	0	AB	RA	RA	males_mGRS	BMI	pulit_bmi_males	680	3.05846	0.693746	4.40861	1.21099e-05	19.4359	0.0260873	680	0.0258891	0.00950893	2.72262	0.00664476	7.41263	7.41263	0.00664476	0.0780296	0.01017	0.210867	680	0.99894	0.0219184	0.0518653	0.422602	0.672586	0.0561182	0.000207532	0.147753	0.147753	0.700814	0.315438	0.00510344	0.943049	C_Clostridia|F_Rikenellaceae	NA	NA	NA	NA	NA	C_Clostridia	F_Rikenellaceae	Firmicutes	Bacteroidetes
C_Clostridia|F_Ruminococcaceae_RA	0	AB	RA	RA	males_mGRS	BMI	pulit_bmi_males	680	3.05846	0.693746	4.40861	1.21099e-05	19.4359	0.0260873	680	0.00657903	0.00955591	0.688478	0.491389	0.474002	0.474002	0.491389	0.0666325	0.000658361	0.138372	680	0.998261	-0.0695798	0.0569756	-1.22122	0.222003	0.0632295	0.00208063	1.49256	1.49256	0.222248	0.141853	1.85896	0.172745	C_Clostridia|F_Ruminococcaceae	NA	NA	NA	NA	NA	C_Clostridia	F_Ruminococcaceae	Firmicutes	Firmicutes
C_Clostridia|F_Sutterellaceae_RA	0	AB	RA	RA	males_mGRS	BMI	pulit_bmi_males	680	3.05846	0.693746	4.40861	1.21099e-05	19.4359	0.0260873	680	0.00613846	0.00972555	0.631169	0.528145	0.398374	0.398374	0.528145	0.0334557	0.000572986	0.321519	680	0.999041	-0.00484549	0.061368	-0.078958	0.937066	0.0265938	1.01012e-05	0.00697343	0.00697343	0.933473	0.852458	0.0373305	0.846794	C_Clostridia|F_Sutterellaceae	NA	NA	NA	NA	NA	C_Clostridia	F_Sutterellaceae	Firmicutes	Proteobacteria
C_Clostridia|G_Alistipes_RA	0	AB	RA	RA	males_mGRS	BMI	pulit_bmi_males	680	3.05846	0.693746	4.40861	1.21099e-05	19.4359	0.0260873	680	0.0246105	0.00952617	2.58346	0.00999155	6.67427	6.67427	0.00999155	0.0742097	0.0091949	0.214551	680	0.998753	0.0180624	0.0519702	0.347554	0.728175	0.0533855	0.000140976	0.100079	0.100079	0.751834	0.283742	0.013828	0.906391	C_Clostridia|G_Alistipes	NA	NA	NA	NA	NA	C_Clostridia	G_Alistipes	Firmicutes	Bacteroidetes
C_Clostridia|G_Anaerostipes_RA	0	AB	RA	RA	males_mGRS	BMI	pulit_bmi_males	680	3.05846	0.693746	4.40861	1.21099e-05	19.4359	0.0260873	680	-0.00911254	0.00970385	-0.939065	0.348035	0.881843	0.881843	0.348035	0.0335229	0.00126827	0.893984	680	0.998891	-0.0114734	0.0586138	-0.195746	0.844809	0.0150693	5.75228e-05	0.0392468	0.0392468	0.843021	0.914165	0.00173231	0.966801	C_Clostridia|G_Anaerostipes	NA	NA	NA	NA	NA	C_Clostridia	G_Anaerostipes	Firmicutes	Firmicutes
C_Clostridia|G_Bacteroides_RA	0	AB	RA	RA	males_mGRS	BMI	pulit_bmi_males	680	3.05846	0.693746	4.40861	1.21099e-05	19.4359	0.0260873	680	0.0126799	0.00965445	1.31338	0.189504	1.72496	1.72496	0.189504	0.0487844	0.00244168	0.375046	680	0.998661	0.00866466	0.0595046	0.145613	0.884227	0.0365061	3.23803e-05	0.022584	0.022584	0.880589	0.201979	0.00506234	0.943278	C_Clostridia|G_Bacteroides	NA	NA	NA	NA	NA	C_Clostridia	G_Bacteroides	Firmicutes	Bacteroidetes
C_Clostridia|G_Blautia_RA	0	AB	RA	RA	males_mGRS	BMI	pulit_bmi_males	680	3.05846	0.693746	4.40861	1.21099e-05	19.4359	0.0260873	680	-0.018782	0.00954157	-1.96844	0.0494281	3.87475	3.87475	0.0494281	0.0704958	0.00535953	0.113483	680	0.998801	0.0148966	0.059643	0.249763	0.802771	0.0606248	9.52365e-05	0.0681293	0.0681293	0.79416	0.201462	0.364622	0.545951	C_Clostridia|G_Blautia	NA	NA	NA	NA	NA	C_Clostridia	G_Blautia	Firmicutes	Firmicutes
C_Clostridia|G_Butyricicoccus_RA	0	AB	RA	RA	males_mGRS	BMI	pulit_bmi_males	680	3.05846	0.693746	4.40861	1.21099e-05	19.4359	0.0260873	680	0.013647	0.00984273	1.38651	0.166051	1.92241	1.92241	0.166051	0.00820151	0.00283726	0.11455	680	0.999271	0.0654495	0.0597063	1.09619	0.272995	0.00742876	0.00183395	1.24164	1.24164	0.265555	0.142152	0.810669	0.367923	C_Clostridia|G_Butyricicoccus	NA	NA	NA	NA	NA	C_Clostridia	G_Butyricicoccus	Firmicutes	Firmicutes
C_Clostridia|G_Clostridium_XVIII_RA	0	AB	RA	RA	males_mGRS	BMI	pulit_bmi_males	680	3.05846	0.693746	4.40861	1.21099e-05	19.4359	0.0260873	680	-0.00378793	0.00977766	-0.387406	0.698578	0.150083	0.150083	0.698578	0.0208859	0.000218674	0.324613	680	0.99909	-0.00775167	0.0577979	-0.134117	0.89331	0.0139197	2.59197e-05	0.0176639	0.0176639	0.894308	0.395627	0.00480967	0.94471	C_Clostridia|G_Clostridium_XVIII	NA	NA	NA	NA	NA	C_Clostridia	G_Clostridium_XVIII	Firmicutes	Firmicutes
C_Clostridia|G_Coprococcus_RA	0	AB	RA	RA	males_mGRS	BMI	pulit_bmi_males	680	3.05846	0.693746	4.40861	1.21099e-05	19.4359	0.0260873	680	0.00872581	0.00963796	0.905359	0.3656	0.819675	0.819675	0.3656	0.0544062	0.00115339	0.0911222	680	0.998677	0.0581232	0.0590234	0.984749	0.324747	0.040408	0.00146026	1.02262	1.02262	0.312263	0.0502435	0.768799	0.380589	C_Clostridia|G_Coprococcus	NA	NA	NA	NA	NA	C_Clostridia	G_Coprococcus	Firmicutes	Firmicutes
C_Clostridia|G_Dorea_RA	0	AB	RA	RA	males_mGRS	BMI	pulit_bmi_males	680	3.05846	0.693746	4.40861	1.21099e-05	19.4359	0.0260873	680	-0.038204	0.00971385	-3.93294	9.26273e-05	15.468	15.468	9.26273e-05	0.0369735	0.0221668	0.0744872	680	0.999063	0.0411564	0.0614695	0.669542	0.50315	0.0126903	0.00072521	0.493605	0.493605	0.482567	0.109414	1.95343	0.162217	C_Clostridia|G_Dorea	NA	NA	NA	NA	NA	C_Clostridia	G_Dorea	Firmicutes	Firmicutes
C_Clostridia|G_Faecalibacterium_RA	0	AB	RA	RA	males_mGRS	BMI	pulit_bmi_males	680	3.05846	0.693746	4.40861	1.21099e-05	19.4359	0.0260873	680	-0.0171525	0.00979319	-1.75148	0.08032	3.06767	3.06767	0.08032	0.0212075	0.00446817	0.247342	680	0.999289	-0.069912	0.059866	-1.16781	0.242884	0.0170777	0.00209027	1.42907	1.42907	0.232339	0.231807	0.84943	0.356714	C_Clostridia|G_Faecalibacterium	NA	NA	NA	NA	NA	C_Clostridia	G_Faecalibacterium	Firmicutes	Firmicutes
C_Clostridia|G_Fusicatenibacter_RA	0	AB	RA	RA	males_mGRS	BMI	pulit_bmi_males	680	3.05846	0.693746	4.40861	1.21099e-05	19.4359	0.0260873	680	-0.00820571	0.00972629	-0.843662	0.399158	0.711766	0.711766	0.399158	0.0293096	0.00102813	0.0101805	680	0.999217	0.0656509	0.0619247	1.06017	0.289066	0.0275443	0.00185484	1.28176	1.28176	0.257976	0.00703438	1.68755	0.193924	C_Clostridia|G_Fusicatenibacter	NA	NA	NA	NA	NA	C_Clostridia	G_Fusicatenibacter	Firmicutes	Firmicutes
C_Clostridia|G_Gemmiger_RA	0	AB	RA	RA	males_mGRS	BMI	pulit_bmi_males	680	3.05846	0.693746	4.40861	1.21099e-05	19.4359	0.0260873	680	0.00244806	0.00979537	0.24992	0.802725	0.0624602	0.0624602	0.802725	0.0181071	9.12637e-05	0.0798315	680	0.999004	-0.0782202	0.0578773	-1.35148	0.17654	0.0289989	0.00259668	1.79708	1.79708	0.180519	0.0835638	1.9849	0.158876	C_Clostridia|G_Gemmiger	NA	NA	NA	NA	NA	C_Clostridia	G_Gemmiger	Firmicutes	Firmicutes
C_Clostridia|G_Parabacteroides_RA	0	AB	RA	RA	males_mGRS	BMI	pulit_bmi_males	680	3.05846	0.693746	4.40861	1.21099e-05	19.4359	0.0260873	680	0.018828	0.00969776	1.94148	0.0526183	3.76933	3.76933	0.0526183	0.0378272	0.00539694	0.0298794	680	0.999259	0.00747927	0.0540239	0.138444	0.88989	0.029581	2.40104e-05	0.0166268	0.0166268	0.89744	0.0279885	0.0400795	0.841325	C_Clostridia|G_Parabacteroides	NA	NA	NA	NA	NA	C_Clostridia	G_Parabacteroides	Firmicutes	Bacteroidetes
C_Clostridia|G_Roseburia_RA	0	AB	RA	RA	males_mGRS	BMI	pulit_bmi_males	680	3.05846	0.693746	4.40861	1.21099e-05	19.4359	0.0260873	680	-0.0322522	0.00951766	-3.38867	0.00074334	11.4831	11.4831	0.00074334	0.0767879	0.0157758	0.12481	680	0.999185	-0.0198994	0.0547648	-0.363362	0.716335	0.0416409	0.000172326	0.120835	0.120835	0.728239	0.0903853	0.0492995	0.824287	C_Clostridia|G_Roseburia	NA	NA	NA	NA	NA	C_Clostridia	G_Roseburia	Firmicutes	Firmicutes
C_Clostridia|G_Ruminococcus_RA	0	AB	RA	RA	males_mGRS	BMI	pulit_bmi_males	680	3.05846	0.693746	4.40861	1.21099e-05	19.4359	0.0260873	680	0.017497	0.00967966	1.80761	0.0711148	3.26744	3.26744	0.0711148	0.0439229	0.0046487	0.00280259	680	0.99877	0.0486639	0.0588753	0.826558	0.408488	0.0233675	0.00102863	0.707776	0.707776	0.400482	0.00531562	0.303417	0.581748	C_Clostridia|G_Ruminococcus	NA	NA	NA	NA	NA	C_Clostridia	G_Ruminococcus	Firmicutes	Firmicutes
C_Clostridia|G_Ruminococcus2_RA	0	AB	RA	RA	males_mGRS	BMI	pulit_bmi_males	680	3.05846	0.693746	4.40861	1.21099e-05	19.4359	0.0260873	680	-0.0203646	0.0097183	-2.09549	0.0365014	4.39106	4.39106	0.0365014	0.0363082	0.00629707	0.00101315	680	0.999294	-0.0454795	0.0585112	-0.777278	0.436994	0.0289647	0.000884577	0.612167	0.612167	0.434249	0.00107657	0.19546	0.65841	C_Clostridia|G_Ruminococcus2	NA	NA	NA	NA	NA	C_Clostridia	G_Ruminococcus2	Firmicutes	Firmicutes
C_Clostridia|G_unclassified_F_Lachnospiraceae_RA	0	AB	RA	RA	males_mGRS	BMI	pulit_bmi_males	680	3.05846	0.693746	4.40861	1.21099e-05	19.4359	0.0260873	680	0.0154693	0.0098186	1.57551	0.115611	2.48222	2.48222	0.115611	0.0136941	0.00364319	0.0774867	680	0.9992	0.0461782	0.0603032	0.765767	0.443815	0.00991152	0.000913546	0.620048	0.620048	0.431307	0.245663	0.286289	0.592609	C_Clostridia|G_unclassified_F_Lachnospiraceae	NA	NA	NA	NA	NA	C_Clostridia	G_unclassified_F_Lachnospiraceae	Firmicutes	Firmicutes
C_Erysipelotrichia|O_Bacteroidales_RA	0	AB	RA	RA	males_mGRS	BMI	pulit_bmi_males	680	3.05846	0.693746	4.40861	1.21099e-05	19.4359	0.0260873	680	0.0296037	0.00966775	3.06211	0.00228559	9.37649	9.37649	0.00228559	0.0436883	0.0133435	0.570001	680	0.99924	0.0547838	0.0573879	0.954623	0.339768	0.0294193	0.00128744	0.89138	0.89138	0.345443	0.724242	0.198536	0.655905	C_Erysipelotrichia|O_Bacteroidales	NA	NA	NA	NA	NA	C_Erysipelotrichia	O_Bacteroidales	Firmicutes	Bacteroidetes
C_Erysipelotrichia|O_Coriobacteriales_RA	0	AB	RA	RA	males_mGRS	BMI	pulit_bmi_males	680	3.05846	0.693746	4.40861	1.21099e-05	19.4359	0.0260873	680	0.00999586	0.00981653	1.01827	0.308917	1.03687	1.03687	0.308917	0.0172813	0.0015163	0.154261	680	0.99954	-0.000563302	0.0561131	-0.0100387	0.99199	0.0117623	1.35907e-07	9.24165e-05	9.24165e-05	0.992333	0.160254	0.0338623	0.854	C_Erysipelotrichia|O_Coriobacteriales	NA	NA	NA	NA	NA	C_Erysipelotrichia	O_Coriobacteriales	Firmicutes	Actinobacteriota
C_Erysipelotrichia|F_Bacteroidaceae_RA	0	AB	RA	RA	males_mGRS	BMI	pulit_bmi_males	680	3.05846	0.693746	4.40861	1.21099e-05	19.4359	0.0260873	680	0.0258611	0.00973345	2.65693	0.00807281	7.05929	7.05929	0.00807281	0.0312525	0.0101766	0.121274	680	0.999211	0.0229408	0.0572845	0.400472	0.688809	0.0170925	0.000226069	0.15456	0.15456	0.694339	0.22527	0.00263443	0.959065	C_Erysipelotrichia|F_Bacteroidaceae	NA	NA	NA	NA	NA	C_Erysipelotrichia	F_Bacteroidaceae	Firmicutes	Bacteroidetes
C_Erysipelotrichia|F_Coriobacteriaceae_RA	0	AB	RA	RA	males_mGRS	BMI	pulit_bmi_males	680	3.05846	0.693746	4.40861	1.21099e-05	19.4359	0.0260873	680	0.00999586	0.00981653	1.01827	0.308917	1.03687	1.03687	0.308917	0.0172813	0.0015163	0.154261	680	0.99954	-0.000563302	0.0561131	-0.0100387	0.99199	0.0117623	1.35907e-07	9.24165e-05	9.24165e-05	0.992333	0.160254	0.0338623	0.854	C_Erysipelotrichia|F_Coriobacteriaceae	NA	NA	NA	NA	NA	C_Erysipelotrichia	F_Coriobacteriaceae	Firmicutes	Actinobacteriota
C_Erysipelotrichia|G_Bacteroides_RA	0	AB	RA	RA	males_mGRS	BMI	pulit_bmi_males	680	3.05846	0.693746	4.40861	1.21099e-05	19.4359	0.0260873	680	0.0258573	0.00973349	2.65653	0.0080824	7.05714	7.05714	0.0080824	0.0312444	0.0101736	0.121023	680	0.999211	0.0229216	0.0572832	0.400145	0.68905	0.0170856	0.00022569	0.1543	0.1543	0.694584	0.22474	0.00266234	0.958849	C_Erysipelotrichia|G_Bacteroides	NA	NA	NA	NA	NA	C_Erysipelotrichia	G_Bacteroides	Firmicutes	Bacteroidetes
C_Erysipelotrichia|G_Clostridium_XVIII_RA	0	AB	RA	RA	males_mGRS	BMI	pulit_bmi_males	680	3.05846	0.693746	4.40861	1.21099e-05	19.4359	0.0260873	680	0.00814983	0.00973504	0.837164	0.402798	0.700844	0.700844	0.402798	0.0253264	0.00101651	0.0297893	680	0.998843	0.00230124	0.0553398	0.0415838	0.96683	0.016919	2.29546e-06	0.00156909	0.00156909	0.968414	0.205557	0.0105633	0.918139	C_Erysipelotrichia|G_Clostridium_XVIII	NA	NA	NA	NA	NA	C_Erysipelotrichia	G_Clostridium_XVIII	Firmicutes	Firmicutes
C_Erysipelotrichia|G_Dorea_RA	0	AB	RA	RA	males_mGRS	BMI	pulit_bmi_males	680	3.05846	0.693746	4.40861	1.21099e-05	19.4359	0.0260873	680	0.00741565	0.00979956	0.756732	0.449475	0.572644	0.572644	0.449475	0.0183476	0.000836514	0.114951	680	0.999423	0.0687004	0.061293	1.12085	0.262351	0.0223933	0.00201222	1.38318	1.38318	0.239976	0.0998082	1.14463	0.284676	C_Erysipelotrichia|G_Dorea	NA	NA	NA	NA	NA	C_Erysipelotrichia	G_Dorea	Firmicutes	Firmicutes
C_Erysipelotrichia|G_Ruminococcus2_RA	0	AB	RA	RA	males_mGRS	BMI	pulit_bmi_males	680	3.05846	0.693746	4.40861	1.21099e-05	19.4359	0.0260873	680	0.0157761	0.00977863	1.61332	0.107145	2.6028	2.6028	0.107145	0.0219649	0.00378814	0.0395378	680	0.999345	0.0150199	0.0567574	0.264634	0.791292	0.015873	9.67559e-05	0.0660687	0.0660687	0.797228	0.0656739	0.000174981	0.989446	C_Erysipelotrichia|G_Ruminococcus2	NA	NA	NA	NA	NA	C_Erysipelotrichia	G_Ruminococcus2	Firmicutes	Firmicutes
C_Negativicutes|F_Bacteroidaceae_RA	0	AB	RA	RA	males_mGRS	BMI	pulit_bmi_males	680	3.05846	0.693746	4.40861	1.21099e-05	19.4359	0.0260873	680	0.0145779	0.00973403	1.49763	0.1347	2.24289	2.24289	0.1347	0.0352973	0.00321982	0.197309	680	0.998731	0.0130145	0.0593183	0.219402	0.826337	0.0265092	7.25558e-05	0.0500852	0.0500852	0.822983	0.491489	0.00075497	0.97808	C_Negativicutes|F_Bacteroidaceae	NA	NA	NA	NA	NA	C_Negativicutes	F_Bacteroidaceae	Firmicutes	Bacteroidetes
C_Negativicutes|F_Veillonellaceae_RA	0	AB	RA	RA	males_mGRS	BMI	pulit_bmi_males	680	3.05846	0.693746	4.40861	1.21099e-05	19.4359	0.0260873	680	-0.00624858	0.00984403	-0.634758	0.525802	0.402918	0.402918	0.525802	0.00890401	0.000594242	0.39301	680	0.999531	-0.0145271	0.0593409	-0.244808	0.806605	0.00658934	9.04492e-05	0.061185	0.061185	0.804708	0.288066	0.0206984	0.885604	C_Negativicutes|F_Veillonellaceae	NA	NA	NA	NA	NA	C_Negativicutes	F_Veillonellaceae	Firmicutes	Firmicutes
C_Negativicutes|G_Bacteroides_RA	0	AB	RA	RA	males_mGRS	BMI	pulit_bmi_males	680	3.05846	0.693746	4.40861	1.21099e-05	19.4359	0.0260873	680	0.0145728	0.00973408	1.49709	0.13484	2.24127	2.24127	0.13484	0.0352856	0.00321754	0.197301	680	0.998731	0.0129519	0.0593183	0.218346	0.82716	0.0264944	7.18594e-05	0.0496037	0.0496037	0.823822	0.49104	0.000811484	0.977274	C_Negativicutes|G_Bacteroides	NA	NA	NA	NA	NA	C_Negativicutes	G_Bacteroides	Firmicutes	Bacteroidetes
C_unclassified_P_Firmicutes|O_Bacteroidales_RA	0	AB	RA	RA	males_mGRS	BMI	pulit_bmi_males	680	3.05846	0.693746	4.40861	1.21099e-05	19.4359	0.0260873	680	-0.0280777	0.00936574	-2.99792	0.00281863	8.98751	8.98751	0.00281863	0.110481	0.0118967	0.445937	680	0.998573	-0.0368865	0.0537956	-0.685678	0.492916	0.0674918	0.000597438	0.430536	0.430536	0.511951	0.930024	0.0258891	0.872171	C_unclassified_P_Firmicutes|O_Bacteroidales	NA	NA	NA	NA	NA	C_unclassified_P_Firmicutes	O_Bacteroidales	Firmicutes	Bacteroidetes
C_unclassified_P_Firmicutes|F_Bacteroidaceae_RA	0	AB	RA	RA	males_mGRS	BMI	pulit_bmi_males	680	3.05846	0.693746	4.40861	1.21099e-05	19.4359	0.0260873	680	-0.0222568	0.00940173	-2.36731	0.0182005	5.60414	5.60414	0.0182005	0.102315	0.00748623	0.165688	680	0.998557	-0.0585062	0.0555152	-1.05388	0.291939	0.0683797	0.001499	1.08126	1.08126	0.298789	0.105909	0.435073	0.50951	C_unclassified_P_Firmicutes|F_Bacteroidaceae	NA	NA	NA	NA	NA	C_unclassified_P_Firmicutes	F_Bacteroidaceae	Firmicutes	Bacteroidetes
C_unclassified_P_Firmicutes|F_Lachnospiraceae_RA	0	AB	RA	RA	males_mGRS	BMI	pulit_bmi_males	680	3.05846	0.693746	4.40861	1.21099e-05	19.4359	0.0260873	680	-0.0380812	0.00915773	-4.15837	3.6205e-05	17.292	17.292	3.6205e-05	0.144541	0.0220129	0.543367	680	0.99819	-0.0730101	0.0519537	-1.40529	0.159935	0.0962884	0.00234852	1.74636	1.74636	0.186784	0.499926	0.425761	0.514076	C_unclassified_P_Firmicutes|F_Lachnospiraceae	NA	NA	NA	NA	NA	C_unclassified_P_Firmicutes	F_Lachnospiraceae	Firmicutes	Firmicutes
C_unclassified_P_Firmicutes|F_Porphyromonadaceae_RA	0	AB	RA	RA	males_mGRS	BMI	pulit_bmi_males	680	3.05846	0.693746	4.40861	1.21099e-05	19.4359	0.0260873	680	-0.0177158	0.00957676	-1.84987	0.0647708	3.42203	3.42203	0.0647708	0.0667985	0.00475214	0.111635	680	0.998518	-0.0458661	0.0529863	-0.865622	0.386698	0.0438669	0.000913599	0.642106	0.642106	0.423233	0.966592	0.252873	0.615059	C_unclassified_P_Firmicutes|F_Porphyromonadaceae	NA	NA	NA	NA	NA	C_unclassified_P_Firmicutes	F_Porphyromonadaceae	Firmicutes	Bacteroidetes
C_unclassified_P_Firmicutes|F_Rikenellaceae_RA	0	AB	RA	RA	males_mGRS	BMI	pulit_bmi_males	680	3.05846	0.693746	4.40861	1.21099e-05	19.4359	0.0260873	680	-0.0215472	0.00959318	-2.2461	0.0250218	5.04496	5.04496	0.0250218	0.0624616	0.00703845	0.299627	680	0.999262	-0.0741919	0.0572097	-1.29684	0.194686	0.0416808	0.00238568	1.6729	1.6729	0.196314	0.24028	0.881369	0.347827	C_unclassified_P_Firmicutes|F_Rikenellaceae	NA	NA	NA	NA	NA	C_unclassified_P_Firmicutes	F_Rikenellaceae	Firmicutes	Bacteroidetes
C_unclassified_P_Firmicutes|F_Ruminococcaceae_RA	0	AB	RA	RA	males_mGRS	BMI	pulit_bmi_males	680	3.05846	0.693746	4.40861	1.21099e-05	19.4359	0.0260873	680	-0.0379672	0.00934228	-4.06402	5.3938e-05	16.5162	16.5162	5.3938e-05	0.110891	0.0218523	0.250993	680	0.998452	-0.0931207	0.0553184	-1.68336	0.0923059	0.0679361	0.00379608	2.7369	2.7369	0.0985218	0.208342	1.02003	0.312511	C_unclassified_P_Firmicutes|F_Ruminococcaceae	NA	NA	NA	NA	NA	C_unclassified_P_Firmicutes	F_Ruminococcaceae	Firmicutes	Firmicutes
C_unclassified_P_Firmicutes|F_unclassified_O_Clostridiales_RA	0	AB	RA	RA	males_mGRS	BMI	pulit_bmi_males	680	3.05846	0.693746	4.40861	1.21099e-05	19.4359	0.0260873	680	-0.0121446	0.00983815	-1.23444	0.217469	1.52385	1.52385	0.217469	0.00874896	0.0022478	0.00538366	680	0.999354	-0.101899	0.059032	-1.72616	0.0843179	0.0117728	0.00444444	3.02224	3.02224	0.0825879	0.00375707	2.43589	0.118587	C_unclassified_P_Firmicutes|F_unclassified_O_Clostridiales	NA	NA	NA	NA	NA	C_unclassified_P_Firmicutes	F_unclassified_O_Clostridiales	Firmicutes	Firmicutes
C_unclassified_P_Firmicutes|G_Alistipes_RA	0	AB	RA	RA	males_mGRS	BMI	pulit_bmi_males	680	3.05846	0.693746	4.40861	1.21099e-05	19.4359	0.0260873	680	-0.022299	0.00959818	-2.32325	0.0204634	5.39748	5.39748	0.0204634	0.061543	0.00753766	0.38488	680	0.999297	-0.0791295	0.0576014	-1.37374	0.169521	0.0411871	0.00271186	1.90065	1.90065	0.168464	0.281497	1.02603	0.311093	C_unclassified_P_Firmicutes|G_Alistipes	NA	NA	NA	NA	NA	C_unclassified_P_Firmicutes	G_Alistipes	Firmicutes	Bacteroidetes
C_unclassified_P_Firmicutes|G_Bacteroides_RA	0	AB	RA	RA	males_mGRS	BMI	pulit_bmi_males	680	3.05846	0.693746	4.40861	1.21099e-05	19.4359	0.0260873	680	-0.0222652	0.00940169	-2.36821	0.0181565	5.60841	5.60841	0.0181565	0.102325	0.00749186	0.166028	680	0.998559	-0.0585497	0.0555158	-1.05465	0.291585	0.0683774	0.00150124	1.08288	1.08288	0.298429	0.106062	0.435918	0.509099	C_unclassified_P_Firmicutes|G_Bacteroides	NA	NA	NA	NA	NA	C_unclassified_P_Firmicutes	G_Bacteroides	Firmicutes	Bacteroidetes
C_unclassified_P_Firmicutes|G_Barnesiella_RA	0	AB	RA	RA	males_mGRS	BMI	pulit_bmi_males	680	3.05846	0.693746	4.40861	1.21099e-05	19.4359	0.0260873	680	-0.0155193	0.0096911	-1.60139	0.10976	2.56446	2.56446	0.10976	0.0406923	0.00366087	0.559218	680	0.999108	-0.0659264	0.0559672	-1.17795	0.238818	0.0291356	0.00187585	1.2984	1.2984	0.254912	0.923133	0.791794	0.373558	C_unclassified_P_Firmicutes|G_Barnesiella	NA	NA	NA	NA	NA	C_unclassified_P_Firmicutes	G_Barnesiella	Firmicutes	Bacteroidetes
C_unclassified_P_Firmicutes|G_Blautia_RA	0	AB	RA	RA	males_mGRS	BMI	pulit_bmi_males	680	3.05846	0.693746	4.40861	1.21099e-05	19.4359	0.0260873	680	-0.0397991	0.00912931	-4.35949	1.50795e-05	19.0052	19.0052	1.50795e-05	0.150454	0.0240264	0.242568	680	0.997628	-0.0641458	0.0530499	-1.20916	0.226601	0.101505	0.00180809	1.3523	1.3523	0.245289	0.299898	0.208151	0.64822	C_unclassified_P_Firmicutes|G_Blautia	NA	NA	NA	NA	NA	C_unclassified_P_Firmicutes	G_Blautia	Firmicutes	Firmicutes
C_unclassified_P_Firmicutes|G_Clostridium_IV_RA	0	AB	RA	RA	males_mGRS	BMI	pulit_bmi_males	680	3.05846	0.693746	4.40861	1.21099e-05	19.4359	0.0260873	680	-0.0359139	0.00949148	-3.78381	0.000168233	14.3172	14.3172	0.000168233	0.0764898	0.0196757	0.757596	680	0.998719	-0.0918753	0.0570807	-1.60957	0.107492	0.0463044	0.00367397	2.58878	2.58878	0.108093	0.875704	1.01738	0.313142	C_unclassified_P_Firmicutes|G_Clostridium_IV	NA	NA	NA	NA	NA	C_unclassified_P_Firmicutes	G_Clostridium_IV	Firmicutes	Firmicutes
C_unclassified_P_Firmicutes|G_Coprococcus_RA	0	AB	RA	RA	males_mGRS	BMI	pulit_bmi_males	680	3.05846	0.693746	4.40861	1.21099e-05	19.4359	0.0260873	680	-0.0355854	0.00945694	-3.76289	0.000182631	14.1594	14.1594	0.000182631	0.0842515	0.0192953	0.0517793	680	0.998564	-0.0681679	0.0569956	-1.19602	0.231688	0.0540248	0.00201786	1.43344	1.43344	0.231625	0.059986	0.347409	0.555583	C_unclassified_P_Firmicutes|G_Coprococcus	NA	NA	NA	NA	NA	C_unclassified_P_Firmicutes	G_Coprococcus	Firmicutes	Firmicutes
C_unclassified_P_Firmicutes|G_Oscillibacter_RA	0	AB	RA	RA	males_mGRS	BMI	pulit_bmi_males	680	3.05846	0.693746	4.40861	1.21099e-05	19.4359	0.0260873	680	-0.0244981	0.00961163	-2.54879	0.0110308	6.49636	6.49636	0.0110308	0.0597046	0.00909002	0.251723	680	0.998964	-0.0724555	0.0571528	-1.26775	0.204887	0.0393319	0.00226699	1.58579	1.58579	0.208366	0.421367	0.728604	0.393336	C_unclassified_P_Firmicutes|G_Oscillibacter	NA	NA	NA	NA	NA	C_unclassified_P_Firmicutes	G_Oscillibacter	Firmicutes	Firmicutes
C_unclassified_P_Firmicutes|G_Roseburia_RA	0	AB	RA	RA	males_mGRS	BMI	pulit_bmi_males	680	3.05846	0.693746	4.40861	1.21099e-05	19.4359	0.0260873	680	-0.0439747	0.0091933	-4.78335	2.12031e-06	22.8804	22.8804	2.12031e-06	0.14167	0.0292246	0.0400119	680	0.998082	-0.057445	0.0520238	-1.10421	0.269503	0.0816968	0.0014527	1.06306	1.06306	0.302888	0.0196655	0.0628327	0.802073	C_unclassified_P_Firmicutes|G_Roseburia	NA	NA	NA	NA	NA	C_unclassified_P_Firmicutes	G_Roseburia	Firmicutes	Firmicutes
C_unclassified_P_Firmicutes|G_Ruminococcus_RA	0	AB	RA	RA	males_mGRS	BMI	pulit_bmi_males	680	3.05846	0.693746	4.40861	1.21099e-05	19.4359	0.0260873	680	-0.0269844	0.00961134	-2.80756	0.00513666	7.88238	7.88238	0.00513666	0.0508734	0.011133	0.395423	680	0.998622	-0.0504075	0.0564684	-0.892669	0.372035	0.0329627	0.00110098	0.765076	0.765076	0.382057	0.518232	0.173819	0.67674	C_unclassified_P_Firmicutes|G_Ruminococcus	NA	NA	NA	NA	NA	C_unclassified_P_Firmicutes	G_Ruminococcus	Firmicutes	Firmicutes
C_unclassified_P_Firmicutes|G_Sporobacter_RA	0	AB	RA	RA	males_mGRS	BMI	pulit_bmi_males	680	3.05846	0.693746	4.40861	1.21099e-05	19.4359	0.0260873	680	-0.0234792	0.00966981	-2.4281	0.0154398	5.89566	5.89566	0.0154398	0.0403041	0.0084197	0.820978	680	0.998958	0.0157323	0.0569669	0.276165	0.782421	0.0336723	0.000106074	0.0737655	0.0737655	0.786015	0.704527	0.481244	0.487859	C_unclassified_P_Firmicutes|G_Sporobacter	NA	NA	NA	NA	NA	C_unclassified_P_Firmicutes	G_Sporobacter	Firmicutes	Firmicutes
C_unclassified_P_Firmicutes|G_unclassified_F_Ruminococcaceae_RA	0	AB	RA	RA	males_mGRS	BMI	pulit_bmi_males	680	3.05846	0.693746	4.40861	1.21099e-05	19.4359	0.0260873	680	-0.0261005	0.00951454	-2.74323	0.00624609	7.52528	7.52528	0.00624609	0.0768484	0.0103378	0.122654	680	0.998388	-0.0877823	0.0590745	-1.48596	0.13729	0.0525223	0.003348	2.37457	2.37457	0.123796	0.211083	1.23002	0.267403	C_unclassified_P_Firmicutes|G_unclassified_F_Ruminococcaceae	NA	NA	NA	NA	NA	C_unclassified_P_Firmicutes	G_unclassified_F_Ruminococcaceae	Firmicutes	Firmicutes
C_unclassified_P_Firmicutes|G_unclassified_O_Clostridiales_RA	0	AB	RA	RA	males_mGRS	BMI	pulit_bmi_males	680	3.05846	0.693746	4.40861	1.21099e-05	19.4359	0.0260873	680	-0.0121446	0.00983815	-1.23444	0.217469	1.52385	1.52385	0.217469	0.00874896	0.0022478	0.00538366	680	0.999354	-0.101899	0.059032	-1.72616	0.0843179	0.0117728	0.00444444	3.02224	3.02224	0.0825879	0.00375707	2.43589	0.118587	C_unclassified_P_Firmicutes|G_unclassified_O_Clostridiales	NA	NA	NA	NA	NA	C_unclassified_P_Firmicutes	G_unclassified_O_Clostridiales	Firmicutes	Firmicutes
O_Bacteroidales|O_Bifidobacteriales_RA	0	AB	RA	RA	males_mGRS	BMI	pulit_bmi_males	680	3.05846	0.693746	4.40861	1.21099e-05	19.4359	0.0260873	680	0.00565761	0.00975856	0.579759	0.562272	0.33612	0.33612	0.562272	0.0248941	0.000487727	0.0371535	680	0.999063	-0.0389911	0.057893	-0.673503	0.500627	0.0259707	0.000650559	0.448832	0.448832	0.50312	0.059074	0.612661	0.433788	O_Bacteroidales|O_Bifidobacteriales	NA	NA	NA	NA	NA	O_Bacteroidales	O_Bifidobacteriales	Bacteroidetes	Actinobacteriota
O_Bacteroidales|O_Burkholderiales_RA	1	AB	RA	RA	males_mGRS	BMI	pulit_bmi_males	680	3.05846	0.693746	4.40861	1.21099e-05	19.4359	0.0260873	680	0.00740574	0.00975238	0.759377	0.447893	0.576654	0.576654	0.447893	0.0277661	0.000834289	0.862769	680	0.998952	-0.0259716	0.0594803	-0.436643	0.662371	0.0268664	0.000288529	0.199244	0.199244	0.655475	0.816293	0.342813	0.55821	O_Bacteroidales|O_Burkholderiales	NA	NA	NA	NA	NA	O_Bacteroidales	O_Burkholderiales	Bacteroidetes	Pseudomonadota
O_Bacteroidales|O_Clostridiales_RA	0	AB	RA	RA	males_mGRS	BMI	pulit_bmi_males	680	3.05846	0.693746	4.40861	1.21099e-05	19.4359	0.0260873	680	-0.0101889	0.00953718	-1.06833	0.285756	1.14133	1.14133	0.285756	0.0703374	0.00157894	0.0348741	680	0.998537	-0.0407814	0.0550124	-0.741314	0.458503	0.0591074	0.000718955	0.513489	0.513489	0.473881	0.169189	0.301138	0.58317	O_Bacteroidales|O_Clostridiales	NA	NA	NA	NA	NA	O_Bacteroidales	O_Clostridiales	Bacteroidetes	Firmicutes
O_Bacteroidales|O_Coriobacteriales_RA	0	AB	RA	RA	males_mGRS	BMI	pulit_bmi_males	680	3.05846	0.693746	4.40861	1.21099e-05	19.4359	0.0260873	680	-0.0215353	0.00973085	-2.2131	0.0272263	4.89779	4.89779	0.0272263	0.0292242	0.00707538	0.0944037	680	0.998994	-0.0564735	0.0570184	-0.990444	0.321957	0.0169319	0.00137692	0.941226	0.941226	0.332312	0.0651037	0.377289	0.539058	O_Bacteroidales|O_Coriobacteriales	NA	NA	NA	NA	NA	O_Bacteroidales	O_Coriobacteriales	Bacteroidetes	Actinobacteriota
O_Bacteroidales|O_Erysipelotrichales_RA	0	AB	RA	RA	males_mGRS	BMI	pulit_bmi_males	680	3.05846	0.693746	4.40861	1.21099e-05	19.4359	0.0260873	680	-0.0296037	0.00966775	-3.06211	0.00228559	9.37649	9.37649	0.00228559	0.0436883	0.0133435	0.570001	680	0.99924	-0.0547838	0.0573879	-0.954623	0.339768	0.0294193	0.00128744	0.89138	0.89138	0.345443	0.724242	0.198536	0.655905	O_Bacteroidales|O_Erysipelotrichales	NA	NA	NA	NA	NA	O_Bacteroidales	O_Erysipelotrichales	Bacteroidetes	Firmicutes
O_Bacteroidales|O_unclassified_P_Firmicutes_RA	0	AB	RA	RA	males_mGRS	BMI	pulit_bmi_males	680	3.05846	0.693746	4.40861	1.21099e-05	19.4359	0.0260873	680	0.0280596	0.00936593	2.99592	0.00283691	8.97554	8.97554	0.00283691	0.110444	0.0118813	0.449264	680	0.998572	0.036907	0.0537941	0.68608	0.492663	0.0674597	0.000598112	0.431006	0.431006	0.51172	0.929468	0.026116	0.871617	O_Bacteroidales|O_unclassified_P_Firmicutes	NA	NA	NA	NA	NA	O_Bacteroidales	O_unclassified_P_Firmicutes	Bacteroidetes	Firmicutes
O_Bacteroidales|F_Bacteroidaceae_RA	0	AB	RA	RA	males_mGRS	BMI	pulit_bmi_males	680	3.05846	0.693746	4.40861	1.21099e-05	19.4359	0.0260873	680	-0.00437159	0.00969077	-0.451109	0.652057	0.203499	0.203499	0.652057	0.0421043	0.000290076	0.015036	680	0.999105	-0.0413584	0.0573332	-0.721369	0.470682	0.0354925	0.000735187	0.512226	0.512226	0.474426	0.0224694	0.426334	0.513793	O_Bacteroidales|F_Bacteroidaceae	NA	NA	NA	NA	NA	O_Bacteroidales	F_Bacteroidaceae	Bacteroidetes	Bacteroidetes
O_Bacteroidales|F_Bifidobacteriaceae_RA	0	AB	RA	RA	males_mGRS	BMI	pulit_bmi_males	680	3.05846	0.693746	4.40861	1.21099e-05	19.4359	0.0260873	680	0.00565761	0.00975856	0.579759	0.562272	0.33612	0.33612	0.562272	0.0248941	0.000487727	0.0371535	680	0.999063	-0.0389911	0.057893	-0.673503	0.500627	0.0259707	0.000650559	0.448832	0.448832	0.50312	0.059074	0.612661	0.433788	O_Bacteroidales|F_Bifidobacteriaceae	NA	NA	NA	NA	NA	O_Bacteroidales	F_Bifidobacteriaceae	Bacteroidetes	Actinobacteriota
O_Bacteroidales|F_Coriobacteriaceae_RA	1	AB	RA	RA	males_mGRS	BMI	pulit_bmi_males	680	3.05846	0.693746	4.40861	1.21099e-05	19.4359	0.0260873	680	-0.0215353	0.00973085	-2.2131	0.0272263	4.89779	4.89779	0.0272263	0.0292242	0.00707538	0.0944037	680	0.998994	-0.0564735	0.0570184	-0.990444	0.321957	0.0169319	0.00137692	0.941226	0.941226	0.332312	0.0651037	0.377289	0.539058	O_Bacteroidales|F_Coriobacteriaceae	NA	NA	NA	NA	NA	O_Bacteroidales	F_Coriobacteriaceae	Bacteroidetes	Actinobacteriota
O_Bacteroidales|F_Erysipelotrichaceae_RA	1	AB	RA	RA	males_mGRS	BMI	pulit_bmi_males	680	3.05846	0.693746	4.40861	1.21099e-05	19.4359	0.0260873	680	-0.0296037	0.00966775	-3.06211	0.00228559	9.37649	9.37649	0.00228559	0.0436883	0.0133435	0.570001	680	0.99924	-0.0547838	0.0573879	-0.954623	0.339768	0.0294193	0.00128744	0.89138	0.89138	0.345443	0.724242	0.198536	0.655905	O_Bacteroidales|F_Erysipelotrichaceae	NA	NA	NA	NA	NA	O_Bacteroidales	F_Erysipelotrichaceae	Bacteroidetes	Firmicutes
O_Bacteroidales|F_Lachnospiraceae_RA	1	AB	RA	RA	males_mGRS	BMI	pulit_bmi_males	680	3.05846	0.693746	4.40861	1.21099e-05	19.4359	0.0260873	680	-0.0146726	0.00943625	-1.55492	0.120436	2.41778	2.41778	0.120436	0.0887931	0.00327841	0.188485	680	0.998583	-0.0244511	0.0521045	-0.46927	0.638876	0.0769501	0.000258385	0.188109	0.188109	0.664634	0.30673	0.031428	0.859289	O_Bacteroidales|F_Lachnospiraceae	NA	NA	NA	NA	NA	O_Bacteroidales	F_Lachnospiraceae	Bacteroidetes	Firmicutes
O_Bacteroidales|F_Porphyromonadaceae_RA	1	AB	RA	RA	males_mGRS	BMI	pulit_bmi_males	680	3.05846	0.693746	4.40861	1.21099e-05	19.4359	0.0260873	680	0.0361644	0.00953461	3.79296	0.000162276	14.3865	14.3865	0.000162276	0.0738368	0.0198278	0.00125384	680	0.998907	0.0404236	0.0547671	0.7381	0.460454	0.0340678	0.000711562	0.495034	0.495034	0.481934	0.00559105	0.00584012	0.939084	O_Bacteroidales|F_Porphyromonadaceae	NA	NA	NA	NA	NA	O_Bacteroidales	F_Porphyromonadaceae	Bacteroidetes	Bacteroidetes
O_Bacteroidales|F_Rikenellaceae_RA	0	AB	RA	RA	males_mGRS	BMI	pulit_bmi_males	680	3.05846	0.693746	4.40861	1.21099e-05	19.4359	0.0260873	680	0.014711	0.00963138	1.5274	0.127132	2.33295	2.33295	0.127132	0.0537314	0.00328512	0.966132	680	0.998895	0.00472494	0.0531264	0.0889378	0.929131	0.0336705	9.69445e-06	0.00674167	0.00674167	0.934586	0.978929	0.0314617	0.859214	O_Bacteroidales|F_Rikenellaceae	NA	NA	NA	NA	NA	O_Bacteroidales	F_Rikenellaceae	Bacteroidetes	Bacteroidetes
O_Bacteroidales|F_Ruminococcaceae_RA	1	AB	RA	RA	males_mGRS	BMI	pulit_bmi_males	680	3.05846	0.693746	4.40861	1.21099e-05	19.4359	0.0260873	680	-0.00756913	0.0096335	-0.78571	0.432315	0.61734	0.61734	0.432315	0.0520402	0.000870853	0.00138187	680	0.998484	-0.0494642	0.0578001	-0.855781	0.392119	0.0418526	0.00105684	0.741217	0.741217	0.389578	0.0198131	0.553518	0.456884	O_Bacteroidales|F_Ruminococcaceae	NA	NA	NA	NA	NA	O_Bacteroidales	F_Ruminococcaceae	Bacteroidetes	Firmicutes
O_Bacteroidales|F_Sutterellaceae_RA	1	AB	RA	RA	males_mGRS	BMI	pulit_bmi_males	680	3.05846	0.693746	4.40861	1.21099e-05	19.4359	0.0260873	680	0.00117559	0.00979353	0.120037	0.90449	0.0144089	0.0144089	0.90449	0.019868	2.10158e-05	0.903629	680	0.999205	-0.061164	0.0601231	-1.01731	0.309005	0.0244549	0.0015942	1.09816	1.09816	0.295048	0.773587	1.18583	0.276172	O_Bacteroidales|F_Sutterellaceae	NA	NA	NA	NA	NA	O_Bacteroidales	F_Sutterellaceae	Bacteroidetes	Proteobacteria
O_Bacteroidales|F_unclassified_O_Clostridiales_RA	0	AB	RA	RA	males_mGRS	BMI	pulit_bmi_males	680	3.05846	0.693746	4.40861	1.21099e-05	19.4359	0.0260873	680	0.0258568	0.00933362	2.77029	0.00575536	7.67451	7.67451	0.00575536	0.115874	0.0100971	0.357455	680	0.998349	-0.00190229	0.0531649	-0.035781	0.971457	0.0702886	1.59718e-06	0.00115445	0.00115445	0.972905	0.49625	0.258872	0.610896	O_Bacteroidales|F_unclassified_O_Clostridiales	NA	NA	NA	NA	NA	O_Bacteroidales	F_unclassified_O_Clostridiales	Bacteroidetes	Firmicutes
O_Bacteroidales|F_unclassified_P_Firmicutes_RA	0	AB	RA	RA	males_mGRS	BMI	pulit_bmi_males	680	3.05846	0.693746	4.40861	1.21099e-05	19.4359	0.0260873	680	0.0280596	0.00936593	2.99592	0.00283691	8.97554	8.97554	0.00283691	0.110444	0.0118813	0.449264	680	0.998572	0.036907	0.0537941	0.68608	0.492663	0.0674597	0.000598112	0.431006	0.431006	0.51172	0.929468	0.026116	0.871617	O_Bacteroidales|F_unclassified_P_Firmicutes	NA	NA	NA	NA	NA	O_Bacteroidales	F_unclassified_P_Firmicutes	Bacteroidetes	Firmicutes
O_Bacteroidales|G_Alistipes_RA	1	AB	RA	RA	males_mGRS	BMI	pulit_bmi_males	680	3.05846	0.693746	4.40861	1.21099e-05	19.4359	0.0260873	680	0.0140868	0.00963003	1.4628	0.143989	2.13979	2.13979	0.143989	0.0540763	0.00301202	0.969191	680	0.998891	0.00135387	0.0533542	0.0253752	0.979756	0.0341324	7.96012e-07	0.000553823	0.000553823	0.981232	0.981867	0.0511656	0.821047	O_Bacteroidales|G_Alistipes	NA	NA	NA	NA	NA	O_Bacteroidales	G_Alistipes	Bacteroidetes	Bacteroidetes
O_Bacteroidales|G_Bacteroides_RA	1	AB	RA	RA	males_mGRS	BMI	pulit_bmi_males	680	3.05846	0.693746	4.40861	1.21099e-05	19.4359	0.0260873	680	-0.00434808	0.00969124	-0.448661	0.653821	0.201297	0.201297	0.653821	0.0419962	0.000286969	0.0146614	680	0.999116	-0.0413204	0.0573232	-0.720832	0.471013	0.0354022	0.000733836	0.511237	0.511237	0.474852	0.0218759	0.42596	0.513978	O_Bacteroidales|G_Bacteroides	NA	NA	NA	NA	NA	O_Bacteroidales	G_Bacteroides	Bacteroidetes	Bacteroidetes
O_Bacteroidales|G_Bifidobacterium_RA	0	AB	RA	RA	males_mGRS	BMI	pulit_bmi_males	680	3.05846	0.693746	4.40861	1.21099e-05	19.4359	0.0260873	680	0.00584171	0.00975882	0.598608	0.549636	0.358332	0.358332	0.549636	0.0248108	0.000520002	0.0362827	680	0.999078	-0.0392205	0.05793	-0.677032	0.498385	0.0259271	0.000658213	0.454092	0.454092	0.50063	0.0599623	0.624027	0.429555	O_Bacteroidales|G_Bifidobacterium	NA	NA	NA	NA	NA	O_Bacteroidales	G_Bifidobacterium	Bacteroidetes	Actinobacteriota
O_Bacteroidales|G_Blautia_RA	1	AB	RA	RA	males_mGRS	BMI	pulit_bmi_males	680	3.05846	0.693746	4.40861	1.21099e-05	19.4359	0.0260873	680	-0.0165188	0.00945476	-1.74714	0.0810692	3.05251	3.05251	0.0810692	0.0837802	0.00416186	0.88309	680	0.998799	-0.0188096	0.0517148	-0.363717	0.716069	0.073479	0.000152721	0.110767	0.110767	0.739376	0.917377	0.00171801	0.966938	O_Bacteroidales|G_Blautia	NA	NA	NA	NA	NA	O_Bacteroidales	G_Blautia	Bacteroidetes	Firmicutes
O_Bacteroidales|G_Butyricicoccus_RA	1	AB	RA	RA	males_mGRS	BMI	pulit_bmi_males	680	3.05846	0.693746	4.40861	1.21099e-05	19.4359	0.0260873	680	-0.00148598	0.00964744	-0.154028	0.877634	0.0237246	0.0237246	0.877634	0.048685	3.35857e-05	0.553593	680	0.99892	0.0148574	0.0548418	0.270914	0.786457	0.0429185	9.49559e-05	0.0666718	0.0666718	0.796325	0.523148	0.0839913	0.77196	O_Bacteroidales|G_Butyricicoccus	NA	NA	NA	NA	NA	O_Bacteroidales	G_Butyricicoccus	Bacteroidetes	Firmicutes
O_Bacteroidales|G_Coprococcus_RA	1	AB	RA	RA	males_mGRS	BMI	pulit_bmi_males	680	3.05846	0.693746	4.40861	1.21099e-05	19.4359	0.0260873	680	-0.00134514	0.00946609	-0.142101	0.887043	0.0201928	0.0201928	0.887043	0.0878039	2.74104e-05	0.134659	680	0.998268	0.00688957	0.0573661	0.120098	0.904405	0.0665211	2.06836e-05	0.0148899	0.0148899	0.902916	0.171106	0.0221477	0.881695	O_Bacteroidales|G_Coprococcus	NA	NA	NA	NA	NA	O_Bacteroidales	G_Coprococcus	Bacteroidetes	Firmicutes
O_Bacteroidales|G_Dorea_RA	1	AB	RA	RA	males_mGRS	BMI	pulit_bmi_males	680	3.05846	0.693746	4.40861	1.21099e-05	19.4359	0.0260873	680	-0.0322625	0.00946669	-3.408	0.000693461	11.6145	11.6145	0.000693461	0.0844629	0.0158236	0.102126	680	0.998383	0.00257114	0.056376	0.0456069	0.963624	0.0586433	2.85529e-06	0.00203829	0.00203829	0.964003	0.0930945	0.396255	0.52903	O_Bacteroidales|G_Dorea	NA	NA	NA	NA	NA	O_Bacteroidales	G_Dorea	Bacteroidetes	Firmicutes
O_Bacteroidales|G_Faecalibacterium_RA	1	AB	RA	RA	males_mGRS	BMI	pulit_bmi_males	680	3.05846	0.693746	4.40861	1.21099e-05	19.4359	0.0260873	680	-0.0180351	0.00968187	-1.86277	0.0629311	3.4699	3.4699	0.0629311	0.0416724	0.00494837	0.00666074	680	0.998807	-0.0489363	0.0562234	-0.87039	0.384087	0.034661	0.00102738	0.715189	0.715189	0.398028	0.0342478	0.298131	0.585057	O_Bacteroidales|G_Faecalibacterium	NA	NA	NA	NA	NA	O_Bacteroidales	G_Faecalibacterium	Bacteroidetes	Firmicutes
O_Bacteroidales|G_Fusicatenibacter_RA	1	AB	RA	RA	males_mGRS	BMI	pulit_bmi_males	680	3.05846	0.693746	4.40861	1.21099e-05	19.4359	0.0260873	680	-0.0130155	0.00954838	-1.36311	0.173305	1.85806	1.85806	0.173305	0.0691145	0.00257387	0.144807	680	0.998552	0.0117156	0.0542742	0.21586	0.829097	0.0595146	5.90653e-05	0.0422036	0.0422036	0.837294	0.185313	0.196336	0.657695	O_Bacteroidales|G_Fusicatenibacter	NA	NA	NA	NA	NA	O_Bacteroidales	G_Fusicatenibacter	Bacteroidetes	Firmicutes
O_Bacteroidales|G_Gemmiger_RA	1	AB	RA	RA	males_mGRS	BMI	pulit_bmi_males	680	3.05846	0.693746	4.40861	1.21099e-05	19.4359	0.0260873	680	-0.00586163	0.00967449	-0.605886	0.544795	0.367097	0.367097	0.544795	0.0441278	0.00052217	0.100622	680	0.998875	-0.0686946	0.0583273	-1.17774	0.238898	0.0446782	0.00201791	1.41945	1.41945	0.233914	0.146853	1.23451	0.266532	O_Bacteroidales|G_Gemmiger	NA	NA	NA	NA	NA	O_Bacteroidales	G_Gemmiger	Bacteroidetes	Firmicutes
O_Bacteroidales|G_Parabacteroides_RA	1	AB	RA	RA	males_mGRS	BMI	pulit_bmi_males	680	3.05846	0.693746	4.40861	1.21099e-05	19.4359	0.0260873	680	0.0129161	0.00981186	1.31637	0.188498	1.73284	1.73284	0.188498	0.0154635	0.00253875	0.0285765	680	0.999053	-0.0113592	0.0546639	-0.207801	0.835384	0.00915985	5.54097e-05	0.0375795	0.0375795	0.846348	0.00747129	0.179143	0.672111	O_Bacteroidales|G_Parabacteroides	NA	NA	NA	NA	NA	O_Bacteroidales	G_Parabacteroides	Bacteroidetes	Bacteroidetes
O_Bacteroidales|G_Ruminococcus_RA	1	AB	RA	RA	males_mGRS	BMI	pulit_bmi_males	680	3.05846	0.693746	4.40861	1.21099e-05	19.4359	0.0260873	680	0.00163219	0.00961269	0.169796	0.865222	0.0288306	0.0288306	0.865222	0.0558784	4.05053e-05	0.0614528	680	0.998486	0.0201475	0.0576302	0.3496	0.726639	0.0331393	0.000177688	0.123499	0.123499	0.72538	0.134498	0.108579	0.741768	O_Bacteroidales|G_Ruminococcus	NA	NA	NA	NA	NA	O_Bacteroidales	G_Ruminococcus	Bacteroidetes	Firmicutes
O_Bacteroidales|G_Ruminococcus2_RA	1	AB	RA	RA	males_mGRS	BMI	pulit_bmi_males	680	3.05846	0.693746	4.40861	1.21099e-05	19.4359	0.0260873	680	-0.0194958	0.00942988	-2.06745	0.0390741	4.27435	4.27435	0.0390741	0.0934047	0.00576652	0.202585	680	0.998678	-0.0493172	0.0547616	-0.900581	0.367811	0.079897	0.00104723	0.76485	0.76485	0.382127	0.374818	0.292696	0.588498	O_Bacteroidales|G_Ruminococcus2	NA	NA	NA	NA	NA	O_Bacteroidales	G_Ruminococcus2	Bacteroidetes	Firmicutes
O_Bacteroidales|G_unclassified_F_Lachnospiraceae_RA	1	AB	RA	RA	males_mGRS	BMI	pulit_bmi_males	680	3.05846	0.693746	4.40861	1.21099e-05	19.4359	0.0260873	680	-0.00404329	0.00953664	-0.423975	0.67172	0.179755	0.179755	0.67172	0.0690486	0.000249022	0.564932	680	0.999053	-0.00986473	0.0527834	-0.186891	0.851746	0.0585129	4.21288e-05	0.03007	0.03007	0.862384	0.560946	0.0109054	0.916829	O_Bacteroidales|G_unclassified_F_Lachnospiraceae	NA	NA	NA	NA	NA	O_Bacteroidales	G_unclassified_F_Lachnospiraceae	Bacteroidetes	Firmicutes
O_Bacteroidales|G_unclassified_F_Ruminococcaceae_RA	1	AB	RA	RA	males_mGRS	BMI	pulit_bmi_males	680	3.05846	0.693746	4.40861	1.21099e-05	19.4359	0.0260873	680	0.0192649	0.00948757	2.03054	0.0426948	4.1231	4.1231	0.0426948	0.0857454	0.00560946	0.225302	680	0.998607	0.0201504	0.0554801	0.363201	0.716455	0.0543232	0.000177382	0.126048	0.126048	0.722677	0.404913	0.000254959	0.98726	O_Bacteroidales|G_unclassified_F_Ruminococcaceae	NA	NA	NA	NA	NA	O_Bacteroidales	G_unclassified_F_Ruminococcaceae	Bacteroidetes	Firmicutes
O_Bacteroidales|G_unclassified_O_Clostridiales_RA	1	AB	RA	RA	males_mGRS	BMI	pulit_bmi_males	680	3.05846	0.693746	4.40861	1.21099e-05	19.4359	0.0260873	680	0.0258568	0.00933362	2.77029	0.00575536	7.67451	7.67451	0.00575536	0.115874	0.0100971	0.357455	680	0.998349	-0.00190229	0.0531649	-0.035781	0.971457	0.0702886	1.59718e-06	0.00115445	0.00115445	0.972905	0.49625	0.258872	0.610896	O_Bacteroidales|G_unclassified_O_Clostridiales	NA	NA	NA	NA	NA	O_Bacteroidales	G_unclassified_O_Clostridiales	Bacteroidetes	Firmicutes
O_Bacteroidales|G_unclassified_P_Firmicutes_RA	1	AB	RA	RA	males_mGRS	BMI	pulit_bmi_males	680	3.05846	0.693746	4.40861	1.21099e-05	19.4359	0.0260873	680	0.0280596	0.00936593	2.99592	0.00283691	8.97554	8.97554	0.00283691	0.110444	0.0118813	0.449264	680	0.998572	0.036907	0.0537941	0.68608	0.492663	0.0674597	0.000598112	0.431006	0.431006	0.51172	0.929468	0.026116	0.871617	O_Bacteroidales|G_unclassified_P_Firmicutes	NA	NA	NA	NA	NA	O_Bacteroidales	G_unclassified_P_Firmicutes	Bacteroidetes	Firmicutes
O_Bifidobacteriales|O_Coriobacteriales_RA	0	AB	RA	RA	males_mGRS	BMI	pulit_bmi_males	680	3.05846	0.693746	4.40861	1.21099e-05	19.4359	0.0260873	680	-0.0252079	0.0097016	-2.59833	0.00957328	6.7513	6.7513	0.00957328	0.0315586	0.00972953	0.0113358	680	0.999249	0.00282641	0.0597046	0.0473399	0.962242	0.0163439	3.45757e-06	0.00236209	0.00236209	0.961251	0.015883	0.244381	0.621059	O_Bifidobacteriales|O_Coriobacteriales	NA	NA	NA	NA	NA	O_Bifidobacteriales	O_Coriobacteriales	Actinobacteriota	Actinobacteriota
O_Bifidobacteriales|F_Coriobacteriaceae_RA	0	AB	RA	RA	males_mGRS	BMI	pulit_bmi_males	680	3.05846	0.693746	4.40861	1.21099e-05	19.4359	0.0260873	680	-0.0252079	0.0097016	-2.59833	0.00957328	6.7513	6.7513	0.00957328	0.0315586	0.00972953	0.0113358	680	0.999249	0.00282641	0.0597046	0.0473399	0.962242	0.0163439	3.45757e-06	0.00236209	0.00236209	0.961251	0.015883	0.244381	0.621059	O_Bifidobacteriales|F_Coriobacteriaceae	NA	NA	NA	NA	NA	O_Bifidobacteriales	F_Coriobacteriaceae	Actinobacteriota	Actinobacteriota
O_Bifidobacteriales|F_Veillonellaceae_RA	0	AB	RA	RA	males_mGRS	BMI	pulit_bmi_males	680	3.05846	0.693746	4.40861	1.21099e-05	19.4359	0.0260873	680	-0.021728	0.00978746	-2.21998	0.0267527	4.92833	4.92833	0.0267527	0.0194318	0.00719132	0.00986605	680	0.999357	-0.0262298	0.0572337	-0.458293	0.646742	0.0105471	0.000295178	0.200474	0.200474	0.654483	0.00936036	0.00619168	0.937281	O_Bifidobacteriales|F_Veillonellaceae	NA	NA	NA	NA	NA	O_Bifidobacteriales	F_Veillonellaceae	Actinobacteriota	Firmicutes
O_Bifidobacteriales|G_Anaerostipes_RA	0	AB	RA	RA	males_mGRS	BMI	pulit_bmi_males	680	3.05846	0.693746	4.40861	1.21099e-05	19.4359	0.0260873	680	-0.0176522	0.00977278	-1.80627	0.0713241	3.2626	3.2626	0.0713241	0.0214857	0.00475074	0.224402	680	0.99938	0.0251454	0.0609175	0.412778	0.67977	0.0170496	0.000270964	0.185246	0.185246	0.667041	0.17508	0.561277	0.453746	O_Bifidobacteriales|G_Anaerostipes	NA	NA	NA	NA	NA	O_Bifidobacteriales	G_Anaerostipes	Actinobacteriota	Firmicutes
O_Bifidobacteriales|G_Clostridium_XlVa_RA	0	AB	RA	RA	males_mGRS	BMI	pulit_bmi_males	680	3.05846	0.693746	4.40861	1.21099e-05	19.4359	0.0260873	680	-0.00240541	0.00979257	-0.245637	0.806039	0.0603373	0.0603373	0.806039	0.0187168	8.81071e-05	0.293073	680	0.999226	0.0250492	0.0597716	0.419082	0.675157	0.0162718	0.000269296	0.183961	0.183961	0.668129	0.310468	0.230044	0.631491	O_Bifidobacteriales|G_Clostridium_XlVa	NA	NA	NA	NA	NA	O_Bifidobacteriales	G_Clostridium_XlVa	Actinobacteriota	Firmicutes
O_Burkholderiales|O_Clostridiales_RA	0	AB	RA	RA	males_mGRS	BMI	pulit_bmi_males	680	3.05846	0.693746	4.40861	1.21099e-05	19.4359	0.0260873	680	-0.0102949	0.00958388	-1.07419	0.283124	1.15388	1.15388	0.283124	0.0603681	0.00161343	0.0663031	680	0.99879	-0.0234746	0.061492	-0.381751	0.702646	0.0513377	0.000237724	0.168395	0.168395	0.681673	0.223446	0.0553482	0.814005	O_Burkholderiales|O_Clostridiales	NA	NA	NA	NA	NA	O_Burkholderiales	O_Clostridiales	Pseudomonadota	Firmicutes
O_Burkholderiales|F_Bacteroidaceae_RA	0	AB	RA	RA	males_mGRS	BMI	pulit_bmi_males	680	3.05846	0.693746	4.40861	1.21099e-05	19.4359	0.0260873	680	-5.87527e-06	0.00960628	-0.000611607	0.999512	3.74064e-07	3.74063e-07	0.999512	0.0602295	5.23116e-10	0.219505	680	0.998432	0.00395115	0.0581469	0.0679512	0.945825	0.0545415	6.69059e-06	0.00475545	0.00475545	0.945042	0.227819	0.00496594	0.94382	O_Burkholderiales|F_Bacteroidaceae	NA	NA	NA	NA	NA	O_Burkholderiales	F_Bacteroidaceae	Pseudomonadota	Bacteroidetes
O_Burkholderiales|F_Porphyromonadaceae_RA	1	AB	RA	RA	males_mGRS	BMI	pulit_bmi_males	680	3.05846	0.693746	4.40861	1.21099e-05	19.4359	0.0260873	680	0.0172116	0.00967968	1.77811	0.0758374	3.16169	3.16169	0.0758374	0.0457771	0.00448951	0.0504949	680	0.99915	0.0385619	0.0574131	0.671657	0.501802	0.0284787	0.00064236	0.44432	0.44432	0.505274	0.055842	0.142384	0.705922	O_Burkholderiales|F_Porphyromonadaceae	NA	NA	NA	NA	NA	O_Burkholderiales	F_Porphyromonadaceae	Pseudomonadota	Bacteroidetes
O_Burkholderiales|G_Bacteroides_RA	1	AB	RA	RA	males_mGRS	BMI	pulit_bmi_males	680	3.05846	0.693746	4.40861	1.21099e-05	19.4359	0.0260873	680	-1.57092e-05	0.00960637	-0.00163529	0.998696	2.67418e-06	2.67418e-06	0.998696	0.0602104	3.73983e-09	0.221815	680	0.998442	0.00399525	0.0581458	0.0687109	0.94522	0.0545296	6.84073e-06	0.0048621	0.0048621	0.94443	0.230134	0.00510213	0.943056	O_Burkholderiales|G_Bacteroides	NA	NA	NA	NA	NA	O_Burkholderiales	G_Bacteroides	Pseudomonadota	Bacteroidetes
O_Burkholderiales|G_Parabacteroides_RA	1	AB	RA	RA	males_mGRS	BMI	pulit_bmi_males	680	3.05846	0.693746	4.40861	1.21099e-05	19.4359	0.0260873	680	0.00232474	0.00978489	0.237584	0.812276	0.0564463	0.0564463	0.812276	0.0221898	8.21336e-05	0.242822	680	0.998889	-0.0184925	0.0599365	-0.308534	0.757676	0.0167799	0.000146906	0.100406	0.100406	0.751442	0.21253	0.132467	0.715888	O_Burkholderiales|G_Parabacteroides	NA	NA	NA	NA	NA	O_Burkholderiales	G_Parabacteroides	Pseudomonadota	Bacteroidetes
O_Clostridiales|F_Bacteroidaceae_RA	0	AB	RA	RA	males_mGRS	BMI	pulit_bmi_males	680	3.05846	0.693746	4.40861	1.21099e-05	19.4359	0.0260873	680	0.0127986	0.00965443	1.32567	0.185401	1.75739	1.75739	0.185401	0.0487865	0.00248758	0.386391	680	0.998661	0.00845294	0.0595062	0.142052	0.887039	0.036478	3.08167e-05	0.0214929	0.0214929	0.883488	0.207261	0.00592955	0.938621	O_Clostridiales|F_Bacteroidaceae	NA	NA	NA	NA	NA	O_Clostridiales	F_Bacteroidaceae	Firmicutes	Bacteroidetes
O_Clostridiales|F_Lachnospiraceae_RA	1	AB	RA	RA	males_mGRS	BMI	pulit_bmi_males	680	3.05846	0.693746	4.40861	1.21099e-05	19.4359	0.0260873	680	-0.0182047	0.00943056	-1.9304	0.0539781	3.72643	3.72643	0.0539781	0.0891392	0.00505098	0.0865045	680	0.998915	0.0458532	0.0550277	0.833276	0.404689	0.0775771	0.000908037	0.661519	0.661519	0.416312	0.111626	1.35035	0.245217	O_Clostridiales|F_Lachnospiraceae	NA	NA	NA	NA	NA	O_Clostridiales	F_Lachnospiraceae	Firmicutes	Firmicutes
O_Clostridiales|F_Porphyromonadaceae_RA	0	AB	RA	RA	males_mGRS	BMI	pulit_bmi_males	680	3.05846	0.693746	4.40861	1.21099e-05	19.4359	0.0260873	680	0.0370064	0.00943231	3.92337	9.6301e-05	15.3928	15.3928	9.6301e-05	0.0896362	0.0208528	0.00172992	680	0.998495	0.0507752	0.0514449	0.986982	0.323651	0.0610143	0.001114	0.797255	0.797255	0.372235	0.00366801	0.0623628	0.8028	O_Clostridiales|F_Porphyromonadaceae	NA	NA	NA	NA	NA	O_Clostridiales	F_Porphyromonadaceae	Firmicutes	Bacteroidetes
O_Clostridiales|F_Rikenellaceae_RA	0	AB	RA	RA	males_mGRS	BMI	pulit_bmi_males	680	3.05846	0.693746	4.40861	1.21099e-05	19.4359	0.0260873	680	0.0259141	0.00950758	2.72563	0.00658507	7.42905	7.42905	0.00658507	0.0782772	0.0101898	0.206915	680	0.99897	0.0217995	0.0518589	0.420362	0.674221	0.0563031	0.0002053	0.146193	0.146193	0.702322	0.309727	0.00548137	0.940981	O_Clostridiales|F_Rikenellaceae	NA	NA	NA	NA	NA	O_Clostridiales	F_Rikenellaceae	Firmicutes	Bacteroidetes
O_Clostridiales|F_Ruminococcaceae_RA	1	AB	RA	RA	males_mGRS	BMI	pulit_bmi_males	680	3.05846	0.693746	4.40861	1.21099e-05	19.4359	0.0260873	680	0.00674703	0.00955303	0.706271	0.480264	0.498819	0.498819	0.480264	0.0671665	0.000692433	0.136716	680	0.998265	-0.0697828	0.0569586	-1.22515	0.220519	0.0637649	0.00209281	1.50215	1.50215	0.22077	0.138851	1.87825	0.170533	O_Clostridiales|F_Ruminococcaceae	NA	NA	NA	NA	NA	O_Clostridiales	F_Ruminococcaceae	Firmicutes	Firmicutes
O_Clostridiales|F_Sutterellaceae_RA	0	AB	RA	RA	males_mGRS	BMI	pulit_bmi_males	680	3.05846	0.693746	4.40861	1.21099e-05	19.4359	0.0260873	680	0.00612006	0.00972588	0.629255	0.529396	0.395962	0.395962	0.529396	0.0333839	0.000569558	0.31968	680	0.999052	-0.00499177	0.0613954	-0.0813053	0.935199	0.0266049	1.07195e-05	0.00740036	0.00740036	0.931472	0.842562	0.0382021	0.845038	O_Clostridiales|F_Sutterellaceae	NA	NA	NA	NA	NA	O_Clostridiales	F_Sutterellaceae	Firmicutes	Proteobacteria
O_Clostridiales|G_Alistipes_RA	0	AB	RA	RA	males_mGRS	BMI	pulit_bmi_males	680	3.05846	0.693746	4.40861	1.21099e-05	19.4359	0.0260873	680	0.0246212	0.00952529	2.58482	0.00995253	6.68131	6.68131	0.00995253	0.0743683	0.00920302	0.211501	680	0.998758	0.0175952	0.0519666	0.338586	0.734922	0.0534973	0.000133783	0.0949832	0.0949832	0.758031	0.280088	0.0159234	0.899583	O_Clostridiales|G_Alistipes	NA	NA	NA	NA	NA	O_Clostridiales	G_Alistipes	Firmicutes	Bacteroidetes
O_Clostridiales|G_Anaerostipes_RA	0	AB	RA	RA	males_mGRS	BMI	pulit_bmi_males	680	3.05846	0.693746	4.40861	1.21099e-05	19.4359	0.0260873	680	-0.00905506	0.00970398	-0.933129	0.351089	0.870729	0.870729	0.351089	0.033522	0.00125229	0.894328	680	0.998899	-0.0115712	0.0586311	-0.197357	0.843548	0.0150941	5.85061e-05	0.0399186	0.0399186	0.8417	0.914688	0.0019677	0.964618	O_Clostridiales|G_Anaerostipes	NA	NA	NA	NA	NA	O_Clostridiales	G_Anaerostipes	Firmicutes	Firmicutes
O_Clostridiales|G_Bacteroides_RA	0	AB	RA	RA	males_mGRS	BMI	pulit_bmi_males	680	3.05846	0.693746	4.40861	1.21099e-05	19.4359	0.0260873	680	0.012744	0.00965487	1.31996	0.187299	1.74228	1.74228	0.187299	0.0487035	0.00246641	0.382083	680	0.998671	0.0085109	0.0595125	0.14301	0.886282	0.0364337	3.124e-05	0.0217871	0.0217871	0.882699	0.204445	0.00562597	0.94021	O_Clostridiales|G_Bacteroides	NA	NA	NA	NA	NA	O_Clostridiales	G_Bacteroides	Firmicutes	Bacteroidetes
O_Clostridiales|G_Blautia_RA	1	AB	RA	RA	males_mGRS	BMI	pulit_bmi_males	680	3.05846	0.693746	4.40861	1.21099e-05	19.4359	0.0260873	680	-0.0187143	0.00954357	-1.96094	0.050299	3.84527	3.84527	0.050299	0.0700822	0.00532111	0.111415	680	0.998802	0.0146556	0.0596687	0.245616	0.80598	0.060275	9.2179e-05	0.0659175	0.0659175	0.797455	0.197739	0.357818	0.54972	O_Clostridiales|G_Blautia	NA	NA	NA	NA	NA	O_Clostridiales	G_Blautia	Firmicutes	Firmicutes
O_Clostridiales|G_Butyricicoccus_RA	1	AB	RA	RA	males_mGRS	BMI	pulit_bmi_males	680	3.05846	0.693746	4.40861	1.21099e-05	19.4359	0.0260873	680	0.013759	0.0098426	1.3979	0.162603	1.95414	1.95414	0.162603	0.0082165	0.00288405	0.11861	680	0.999268	0.0656473	0.0596876	1.09985	0.271398	0.00739962	0.00184509	1.24914	1.24914	0.264116	0.1477	0.813381	0.367123	O_Clostridiales|G_Butyricicoccus	NA	NA	NA	NA	NA	O_Clostridiales	G_Butyricicoccus	Firmicutes	Firmicutes
O_Clostridiales|G_Clostridium_XVIII_RA	0	AB	RA	RA	males_mGRS	BMI	pulit_bmi_males	680	3.05846	0.693746	4.40861	1.21099e-05	19.4359	0.0260873	680	-0.00374504	0.0097775	-0.383026	0.701822	0.146709	0.146709	0.701822	0.0209053	0.000213753	0.325922	680	0.999093	-0.00772244	0.0577974	-0.133612	0.893709	0.0139366	2.57251e-05	0.0175316	0.0175316	0.894702	0.396976	0.00484302	0.944519	O_Clostridiales|G_Clostridium_XVIII	NA	NA	NA	NA	NA	O_Clostridiales	G_Clostridium_XVIII	Firmicutes	Firmicutes
O_Clostridiales|G_Coprococcus_RA	0	AB	RA	RA	males_mGRS	BMI	pulit_bmi_males	680	3.05846	0.693746	4.40861	1.21099e-05	19.4359	0.0260873	680	0.00876352	0.00963635	0.909423	0.363453	0.82705	0.82705	0.363453	0.0547361	0.00116336	0.0991817	680	0.998705	0.0582311	0.0590504	0.986126	0.324071	0.0406381	0.00146581	1.02675	1.02675	0.311288	0.0549852	0.77124	0.379834	O_Clostridiales|G_Coprococcus	NA	NA	NA	NA	NA	O_Clostridiales	G_Coprococcus	Firmicutes	Firmicutes
O_Clostridiales|G_Dorea_RA	1	AB	RA	RA	males_mGRS	BMI	pulit_bmi_males	680	3.05846	0.693746	4.40861	1.21099e-05	19.4359	0.0260873	680	-0.0382146	0.00971353	-3.93416	9.21678e-05	15.4776	15.4776	9.21678e-05	0.0370438	0.022179	0.0732011	680	0.999041	0.0410275	0.0614769	0.667365	0.504539	0.012709	0.000720695	0.490541	0.490541	0.483928	0.106466	1.94774	0.16283	O_Clostridiales|G_Dorea	NA	NA	NA	NA	NA	O_Clostridiales	G_Dorea	Firmicutes	Firmicutes
O_Clostridiales|G_Faecalibacterium_RA	1	AB	RA	RA	males_mGRS	BMI	pulit_bmi_males	680	3.05846	0.693746	4.40861	1.21099e-05	19.4359	0.0260873	680	-0.0170542	0.00979311	-1.74145	0.0820618	3.03266	3.03266	0.0820618	0.0212164	0.00441714	0.248743	680	0.999292	-0.0695998	0.0598505	-1.16289	0.244872	0.0171288	0.00207163	1.4164	1.4164	0.234417	0.233568	0.842567	0.358664	O_Clostridiales|G_Faecalibacterium	NA	NA	NA	NA	NA	O_Clostridiales	G_Faecalibacterium	Firmicutes	Firmicutes
O_Clostridiales|G_Fusicatenibacter_RA	1	AB	RA	RA	males_mGRS	BMI	pulit_bmi_males	680	3.05846	0.693746	4.40861	1.21099e-05	19.4359	0.0260873	680	-0.00801413	0.00972693	-0.823912	0.410282	0.678831	0.678831	0.410282	0.0292082	0.00098066	0.010466	680	0.999205	0.0657655	0.0619244	1.06203	0.288222	0.027554	0.00186116	1.28614	1.28614	0.257165	0.00735628	1.68382	0.194418	O_Clostridiales|G_Fusicatenibacter	NA	NA	NA	NA	NA	O_Clostridiales	G_Fusicatenibacter	Firmicutes	Firmicutes
O_Clostridiales|G_Gemmiger_RA	0	AB	RA	RA	males_mGRS	BMI	pulit_bmi_males	680	3.05846	0.693746	4.40861	1.21099e-05	19.4359	0.0260873	680	0.00251303	0.00979493	0.256564	0.797594	0.0658253	0.0658253	0.797594	0.0181916	9.61723e-05	0.080677	680	0.999007	-0.0782827	0.0578909	-1.35224	0.176297	0.0291157	0.00260075	1.80011	1.80011	0.180152	0.0845368	1.99135	0.1582	O_Clostridiales|G_Gemmiger	NA	NA	NA	NA	NA	O_Clostridiales	G_Gemmiger	Firmicutes	Firmicutes
O_Clostridiales|G_Parabacteroides_RA	0	AB	RA	RA	males_mGRS	BMI	pulit_bmi_males	680	3.05846	0.693746	4.40861	1.21099e-05	19.4359	0.0260873	680	0.0189559	0.00969701	1.95482	0.0510186	3.82132	3.82132	0.0510186	0.0379634	0.00547061	0.0301185	680	0.999251	0.00721413	0.0540291	0.133523	0.89378	0.0296454	2.23385e-05	0.0154701	0.0154701	0.901053	0.0282666	0.0429107	0.835894	O_Clostridiales|G_Parabacteroides	NA	NA	NA	NA	NA	O_Clostridiales	G_Parabacteroides	Firmicutes	Bacteroidetes
O_Clostridiales|G_Roseburia_RA	0	AB	RA	RA	males_mGRS	BMI	pulit_bmi_males	680	3.05846	0.693746	4.40861	1.21099e-05	19.4359	0.0260873	680	-0.032232	0.00951772	-3.38652	0.000749085	11.4685	11.4685	0.000749085	0.0767895	0.0157558	0.126357	680	0.999181	-0.0202501	0.0547431	-0.369912	0.711448	0.0416739	0.00017845	0.125133	0.125133	0.723643	0.0912978	0.0463828	0.829482	O_Clostridiales|G_Roseburia	NA	NA	NA	NA	NA	O_Clostridiales	G_Roseburia	Firmicutes	Firmicutes
O_Clostridiales|G_Ruminococcus_RA	0	AB	RA	RA	males_mGRS	BMI	pulit_bmi_males	680	3.05846	0.693746	4.40861	1.21099e-05	19.4359	0.0260873	680	0.0174802	0.00967983	1.80584	0.0713909	3.26105	3.26105	0.0713909	0.0438889	0.00463978	0.00294476	680	0.998752	0.0484764	0.0588535	0.82368	0.410121	0.0233171	0.00102074	0.70231	0.70231	0.402307	0.00555676	0.300093	0.583824	O_Clostridiales|G_Ruminococcus	NA	NA	NA	NA	NA	O_Clostridiales	G_Ruminococcus	Firmicutes	Firmicutes
O_Clostridiales|G_Ruminococcus2_RA	1	AB	RA	RA	males_mGRS	BMI	pulit_bmi_males	680	3.05846	0.693746	4.40861	1.21099e-05	19.4359	0.0260873	680	-0.0202939	0.00971807	-2.08826	0.0371499	4.36085	4.36085	0.0371499	0.0363601	0.0062534	0.00107164	680	0.999286	-0.0459609	0.0585256	-0.785312	0.432271	0.0291296	0.000903348	0.625263	0.625263	0.429377	0.00113627	0.204157	0.651386	O_Clostridiales|G_Ruminococcus2	NA	NA	NA	NA	NA	O_Clostridiales	G_Ruminococcus2	Firmicutes	Firmicutes
O_Clostridiales|G_unclassified_F_Lachnospiraceae_RA	1	AB	RA	RA	males_mGRS	BMI	pulit_bmi_males	680	3.05846	0.693746	4.40861	1.21099e-05	19.4359	0.0260873	680	0.015676	0.00981828	1.59661	0.110822	2.54917	2.54917	0.110822	0.01375	0.00374125	0.0786797	680	0.999213	0.0462516	0.0603102	0.766896	0.443144	0.00986104	0.000916472	0.622003	0.622003	0.430582	0.251015	0.283827	0.594204	O_Clostridiales|G_unclassified_F_Lachnospiraceae	NA	NA	NA	NA	NA	O_Clostridiales	G_unclassified_F_Lachnospiraceae	Firmicutes	Firmicutes
O_Coriobacteriales|O_Erysipelotrichales_RA	0	AB	RA	RA	males_mGRS	BMI	pulit_bmi_males	680	3.05846	0.693746	4.40861	1.21099e-05	19.4359	0.0260873	680	-0.00998422	0.00981637	-1.0171	0.309472	1.03449	1.03449	0.309472	0.0173127	0.00151277	0.150453	680	0.999538	0.000728004	0.0561163	0.0129731	0.989649	0.0117931	2.27002e-07	0.000154365	0.000154365	0.990091	0.15569	0.0348523	0.851905	O_Coriobacteriales|O_Erysipelotrichales	NA	NA	NA	NA	NA	O_Coriobacteriales	O_Erysipelotrichales	Actinobacteriota	Firmicutes
O_Coriobacteriales|F_Bacteroidaceae_RA	0	AB	RA	RA	males_mGRS	BMI	pulit_bmi_males	680	3.05846	0.693746	4.40861	1.21099e-05	19.4359	0.0260873	680	0.021312	0.00971976	2.19265	0.0286748	4.80771	4.80771	0.0286748	0.0336591	0.00691352	0.078481	680	0.998995	0.024042	0.0572374	0.42004	0.674456	0.0203041	0.000249011	0.170803	0.170803	0.679531	0.0450151	0.00230876	0.961677	O_Coriobacteriales|F_Bacteroidaceae	NA	NA	NA	NA	NA	O_Coriobacteriales	F_Bacteroidaceae	Actinobacteriota	Bacteroidetes
O_Coriobacteriales|F_Bifidobacteriaceae_RA	0	AB	RA	RA	males_mGRS	BMI	pulit_bmi_males	680	3.05846	0.693746	4.40861	1.21099e-05	19.4359	0.0260873	680	0.0252037	0.00970189	2.59781	0.0095876	6.74861	6.74861	0.0095876	0.0315198	0.00972603	0.0114439	680	0.999259	-0.00285785	0.0596605	-0.0479018	0.961794	0.0163283	3.53476e-06	0.00241478	0.00241478	0.960822	0.0160359	0.24484	0.620732	O_Coriobacteriales|F_Bifidobacteriaceae	NA	NA	NA	NA	NA	O_Coriobacteriales	F_Bifidobacteriaceae	Actinobacteriota	Actinobacteriota
O_Coriobacteriales|F_Erysipelotrichaceae_RA	0	AB	RA	RA	males_mGRS	BMI	pulit_bmi_males	680	3.05846	0.693746	4.40861	1.21099e-05	19.4359	0.0260873	680	-0.00998422	0.00981637	-1.0171	0.309472	1.03449	1.03449	0.309472	0.0173127	0.00151277	0.150453	680	0.999538	0.000728004	0.0561163	0.0129731	0.989649	0.0117931	2.27002e-07	0.000154365	0.000154365	0.990091	0.15569	0.0348523	0.851905	O_Coriobacteriales|F_Erysipelotrichaceae	NA	NA	NA	NA	NA	O_Coriobacteriales	F_Erysipelotrichaceae	Actinobacteriota	Firmicutes
O_Coriobacteriales|G_Bacteroides_RA	0	AB	RA	RA	males_mGRS	BMI	pulit_bmi_males	680	3.05846	0.693746	4.40861	1.21099e-05	19.4359	0.0260873	680	0.021307	0.00971978	2.19213	0.0287125	4.80543	4.80543	0.0287125	0.0336557	0.00691027	0.0785225	680	0.998994	0.0240741	0.0572388	0.420592	0.674053	0.0203036	0.000249677	0.17126	0.17126	0.679126	0.0450247	0.00237203	0.961156	O_Coriobacteriales|G_Bacteroides	NA	NA	NA	NA	NA	O_Coriobacteriales	G_Bacteroides	Actinobacteriota	Bacteroidetes
O_Coriobacteriales|G_Bifidobacterium_RA	0	AB	RA	RA	males_mGRS	BMI	pulit_bmi_males	680	3.05846	0.693746	4.40861	1.21099e-05	19.4359	0.0260873	680	0.0253632	0.00970165	2.61432	0.00914094	6.83466	6.83466	0.00914094	0.0315226	0.00985002	0.0119739	680	0.999253	-0.00239923	0.0596888	-0.0401956	0.967937	0.016154	2.49154e-06	0.00170181	0.00170181	0.967106	0.0166861	0.239661	0.624451	O_Coriobacteriales|G_Bifidobacterium	NA	NA	NA	NA	NA	O_Coriobacteriales	G_Bifidobacterium	Actinobacteriota	Actinobacteriota
O_Coriobacteriales|G_Blautia_RA	0	AB	RA	RA	males_mGRS	BMI	pulit_bmi_males	680	3.05846	0.693746	4.40861	1.21099e-05	19.4359	0.0260873	680	0.00945753	0.00951122	0.994355	0.320408	0.988742	0.988742	0.320408	0.0754782	0.00136029	0.0011944	680	0.998414	0.0434366	0.0575332	0.754983	0.450259	0.0682483	0.000812384	0.585909	0.585909	0.444274	0.00116331	0.373529	0.541087	O_Coriobacteriales|G_Blautia	NA	NA	NA	NA	NA	O_Coriobacteriales	G_Blautia	Actinobacteriota	Firmicutes
O_Coriobacteriales|G_Dorea_RA	0	AB	RA	RA	males_mGRS	BMI	pulit_bmi_males	680	3.05846	0.693746	4.40861	1.21099e-05	19.4359	0.0260873	680	-0.00570872	0.00964044	-0.592164	0.55394	0.350658	0.350658	0.55394	0.0486668	0.000496417	0.00253606	680	0.998644	0.0613593	0.0600479	1.02184	0.306857	0.0450399	0.00162011	1.14006	1.14006	0.286023	0.0107976	1.41648	0.233983	O_Coriobacteriales|G_Dorea	NA	NA	NA	NA	NA	O_Coriobacteriales	G_Dorea	Actinobacteriota	Firmicutes
O_Coriobacteriales|G_Ruminococcus2_RA	0	AB	RA	RA	males_mGRS	BMI	pulit_bmi_males	680	3.05846	0.693746	4.40861	1.21099e-05	19.4359	0.0260873	680	0.00795272	0.00962216	0.8265	0.408814	0.683103	0.683103	0.408814	0.0513786	0.000964295	0.00015195	680	0.998687	0.012186	0.0571373	0.213276	0.831112	0.0438603	6.40871e-05	0.0450421	0.0450421	0.831991	6.43607e-05	0.00566485	0.940004	O_Coriobacteriales|G_Ruminococcus2	NA	NA	NA	NA	NA	O_Coriobacteriales	G_Ruminococcus2	Actinobacteriota	Firmicutes
O_Coriobacteriales|G_Sporobacter_RA	0	AB	RA	RA	males_mGRS	BMI	pulit_bmi_males	680	3.05846	0.693746	4.40861	1.21099e-05	19.4359	0.0260873	680	0.0448529	0.00952129	4.7108	2.99949e-06	22.1916	22.1916	2.99949e-06	0.0839345	0.0302515	0.0812959	680	0.998539	0.13362	0.0565057	2.36471	0.0180441	0.0442394	0.00768331	5.40218	5.40218	0.0204089	0.079612	2.54381	0.110727	O_Coriobacteriales|G_Sporobacter	NA	NA	NA	NA	NA	O_Coriobacteriales	G_Sporobacter	Actinobacteriota	Firmicutes
O_Erysipelotrichales|F_Bacteroidaceae_RA	0	AB	RA	RA	males_mGRS	BMI	pulit_bmi_males	680	3.05846	0.693746	4.40861	1.21099e-05	19.4359	0.0260873	680	0.0258611	0.00973345	2.65693	0.00807281	7.05929	7.05929	0.00807281	0.0312525	0.0101766	0.121274	680	0.999211	0.0229408	0.0572845	0.400472	0.688809	0.0170925	0.000226069	0.15456	0.15456	0.694339	0.22527	0.00263443	0.959065	O_Erysipelotrichales|F_Bacteroidaceae	NA	NA	NA	NA	NA	O_Erysipelotrichales	F_Bacteroidaceae	Firmicutes	Bacteroidetes
O_Erysipelotrichales|F_Coriobacteriaceae_RA	0	AB	RA	RA	males_mGRS	BMI	pulit_bmi_males	680	3.05846	0.693746	4.40861	1.21099e-05	19.4359	0.0260873	680	0.00999586	0.00981653	1.01827	0.308917	1.03687	1.03687	0.308917	0.0172813	0.0015163	0.154261	680	0.99954	-0.000563302	0.0561131	-0.0100387	0.99199	0.0117623	1.35907e-07	9.24165e-05	9.24165e-05	0.992333	0.160254	0.0338623	0.854	O_Erysipelotrichales|F_Coriobacteriaceae	NA	NA	NA	NA	NA	O_Erysipelotrichales	F_Coriobacteriaceae	Firmicutes	Actinobacteriota
O_Erysipelotrichales|G_Bacteroides_RA	0	AB	RA	RA	males_mGRS	BMI	pulit_bmi_males	680	3.05846	0.693746	4.40861	1.21099e-05	19.4359	0.0260873	680	0.0258573	0.00973349	2.65653	0.0080824	7.05714	7.05714	0.0080824	0.0312444	0.0101736	0.121023	680	0.999211	0.0229216	0.0572832	0.400145	0.68905	0.0170856	0.00022569	0.1543	0.1543	0.694584	0.22474	0.00266234	0.958849	O_Erysipelotrichales|G_Bacteroides	NA	NA	NA	NA	NA	O_Erysipelotrichales	G_Bacteroides	Firmicutes	Bacteroidetes
O_Erysipelotrichales|G_Clostridium_XVIII_RA	0	AB	RA	RA	males_mGRS	BMI	pulit_bmi_males	680	3.05846	0.693746	4.40861	1.21099e-05	19.4359	0.0260873	680	0.00814983	0.00973504	0.837164	0.402798	0.700844	0.700844	0.402798	0.0253264	0.00101651	0.0297893	680	0.998843	0.00230124	0.0553398	0.0415838	0.96683	0.016919	2.29546e-06	0.00156909	0.00156909	0.968414	0.205557	0.0105633	0.918139	O_Erysipelotrichales|G_Clostridium_XVIII	NA	NA	NA	NA	NA	O_Erysipelotrichales	G_Clostridium_XVIII	Firmicutes	Firmicutes
O_Erysipelotrichales|G_Dorea_RA	0	AB	RA	RA	males_mGRS	BMI	pulit_bmi_males	680	3.05846	0.693746	4.40861	1.21099e-05	19.4359	0.0260873	680	0.00741565	0.00979956	0.756732	0.449475	0.572644	0.572644	0.449475	0.0183476	0.000836514	0.114951	680	0.999423	0.0687004	0.061293	1.12085	0.262351	0.0223933	0.00201222	1.38318	1.38318	0.239976	0.0998082	1.14463	0.284676	O_Erysipelotrichales|G_Dorea	NA	NA	NA	NA	NA	O_Erysipelotrichales	G_Dorea	Firmicutes	Firmicutes
O_Erysipelotrichales|G_Ruminococcus2_RA	0	AB	RA	RA	males_mGRS	BMI	pulit_bmi_males	680	3.05846	0.693746	4.40861	1.21099e-05	19.4359	0.0260873	680	0.0157761	0.00977863	1.61332	0.107145	2.6028	2.6028	0.107145	0.0219649	0.00378814	0.0395378	680	0.999345	0.0150199	0.0567574	0.264634	0.791292	0.015873	9.67559e-05	0.0660687	0.0660687	0.797228	0.0656739	0.000174981	0.989446	O_Erysipelotrichales|G_Ruminococcus2	NA	NA	NA	NA	NA	O_Erysipelotrichales	G_Ruminococcus2	Firmicutes	Firmicutes
O_Selenomonadales|F_Bacteroidaceae_RA	0	AB	RA	RA	males_mGRS	BMI	pulit_bmi_males	680	3.05846	0.693746	4.40861	1.21099e-05	19.4359	0.0260873	680	0.0145779	0.00973403	1.49763	0.1347	2.24289	2.24289	0.1347	0.0352973	0.00321982	0.197309	680	0.998731	0.0130145	0.0593183	0.219402	0.826337	0.0265092	7.25558e-05	0.0500852	0.0500852	0.822983	0.491489	0.00075497	0.97808	O_Selenomonadales|F_Bacteroidaceae	NA	NA	NA	NA	NA	O_Selenomonadales	F_Bacteroidaceae	Firmicutes	Bacteroidetes
O_Selenomonadales|F_Veillonellaceae_RA	1	AB	RA	RA	males_mGRS	BMI	pulit_bmi_males	680	3.05846	0.693746	4.40861	1.21099e-05	19.4359	0.0260873	680	-0.00624858	0.00984403	-0.634758	0.525802	0.402918	0.402918	0.525802	0.00890401	0.000594242	0.39301	680	0.999531	-0.0145271	0.0593409	-0.244808	0.806605	0.00658934	9.04492e-05	0.061185	0.061185	0.804708	0.288066	0.0206984	0.885604	O_Selenomonadales|F_Veillonellaceae	NA	NA	NA	NA	NA	O_Selenomonadales	F_Veillonellaceae	Firmicutes	Firmicutes
O_Selenomonadales|G_Bacteroides_RA	1	AB	RA	RA	males_mGRS	BMI	pulit_bmi_males	680	3.05846	0.693746	4.40861	1.21099e-05	19.4359	0.0260873	680	0.0145728	0.00973408	1.49709	0.13484	2.24127	2.24127	0.13484	0.0352856	0.00321754	0.197301	680	0.998731	0.0129519	0.0593183	0.218346	0.82716	0.0264944	7.18594e-05	0.0496037	0.0496037	0.823822	0.49104	0.000811484	0.977274	O_Selenomonadales|G_Bacteroides	NA	NA	NA	NA	NA	O_Selenomonadales	G_Bacteroides	Firmicutes	Bacteroidetes
O_unclassified_P_Firmicutes|F_Bacteroidaceae_RA	0	AB	RA	RA	males_mGRS	BMI	pulit_bmi_males	680	3.05846	0.693746	4.40861	1.21099e-05	19.4359	0.0260873	680	-0.0222568	0.00940173	-2.36731	0.0182005	5.60414	5.60414	0.0182005	0.102315	0.00748623	0.165688	680	0.998557	-0.0585062	0.0555152	-1.05388	0.291939	0.0683797	0.001499	1.08126	1.08126	0.298789	0.105909	0.435073	0.50951	O_unclassified_P_Firmicutes|F_Bacteroidaceae	NA	NA	NA	NA	NA	O_unclassified_P_Firmicutes	F_Bacteroidaceae	Firmicutes	Bacteroidetes
O_unclassified_P_Firmicutes|F_Lachnospiraceae_RA	0	AB	RA	RA	males_mGRS	BMI	pulit_bmi_males	680	3.05846	0.693746	4.40861	1.21099e-05	19.4359	0.0260873	680	-0.0380812	0.00915773	-4.15837	3.6205e-05	17.292	17.292	3.6205e-05	0.144541	0.0220129	0.543367	680	0.99819	-0.0730101	0.0519537	-1.40529	0.159935	0.0962884	0.00234852	1.74636	1.74636	0.186784	0.499926	0.425761	0.514076	O_unclassified_P_Firmicutes|F_Lachnospiraceae	NA	NA	NA	NA	NA	O_unclassified_P_Firmicutes	F_Lachnospiraceae	Firmicutes	Firmicutes
O_unclassified_P_Firmicutes|F_Porphyromonadaceae_RA	0	AB	RA	RA	males_mGRS	BMI	pulit_bmi_males	680	3.05846	0.693746	4.40861	1.21099e-05	19.4359	0.0260873	680	-0.0177158	0.00957676	-1.84987	0.0647708	3.42203	3.42203	0.0647708	0.0667985	0.00475214	0.111635	680	0.998518	-0.0458661	0.0529863	-0.865622	0.386698	0.0438669	0.000913599	0.642106	0.642106	0.423233	0.966592	0.252873	0.615059	O_unclassified_P_Firmicutes|F_Porphyromonadaceae	NA	NA	NA	NA	NA	O_unclassified_P_Firmicutes	F_Porphyromonadaceae	Firmicutes	Bacteroidetes
O_unclassified_P_Firmicutes|F_Rikenellaceae_RA	0	AB	RA	RA	males_mGRS	BMI	pulit_bmi_males	680	3.05846	0.693746	4.40861	1.21099e-05	19.4359	0.0260873	680	-0.0215472	0.00959318	-2.2461	0.0250218	5.04496	5.04496	0.0250218	0.0624616	0.00703845	0.299627	680	0.999262	-0.0741919	0.0572097	-1.29684	0.194686	0.0416808	0.00238568	1.6729	1.6729	0.196314	0.24028	0.881369	0.347827	O_unclassified_P_Firmicutes|F_Rikenellaceae	NA	NA	NA	NA	NA	O_unclassified_P_Firmicutes	F_Rikenellaceae	Firmicutes	Bacteroidetes
O_unclassified_P_Firmicutes|F_Ruminococcaceae_RA	0	AB	RA	RA	males_mGRS	BMI	pulit_bmi_males	680	3.05846	0.693746	4.40861	1.21099e-05	19.4359	0.0260873	680	-0.0379672	0.00934228	-4.06402	5.3938e-05	16.5162	16.5162	5.3938e-05	0.110891	0.0218523	0.250993	680	0.998452	-0.0931207	0.0553184	-1.68336	0.0923059	0.0679361	0.00379608	2.7369	2.7369	0.0985218	0.208342	1.02003	0.312511	O_unclassified_P_Firmicutes|F_Ruminococcaceae	NA	NA	NA	NA	NA	O_unclassified_P_Firmicutes	F_Ruminococcaceae	Firmicutes	Firmicutes
O_unclassified_P_Firmicutes|F_unclassified_O_Clostridiales_RA	0	AB	RA	RA	males_mGRS	BMI	pulit_bmi_males	680	3.05846	0.693746	4.40861	1.21099e-05	19.4359	0.0260873	680	-0.0121446	0.00983815	-1.23444	0.217469	1.52385	1.52385	0.217469	0.00874896	0.0022478	0.00538366	680	0.999354	-0.101899	0.059032	-1.72616	0.0843179	0.0117728	0.00444444	3.02224	3.02224	0.0825879	0.00375707	2.43589	0.118587	O_unclassified_P_Firmicutes|F_unclassified_O_Clostridiales	NA	NA	NA	NA	NA	O_unclassified_P_Firmicutes	F_unclassified_O_Clostridiales	Firmicutes	Firmicutes
O_unclassified_P_Firmicutes|G_Alistipes_RA	0	AB	RA	RA	males_mGRS	BMI	pulit_bmi_males	680	3.05846	0.693746	4.40861	1.21099e-05	19.4359	0.0260873	680	-0.022299	0.00959818	-2.32325	0.0204634	5.39748	5.39748	0.0204634	0.061543	0.00753766	0.38488	680	0.999297	-0.0791295	0.0576014	-1.37374	0.169521	0.0411871	0.00271186	1.90065	1.90065	0.168464	0.281497	1.02603	0.311093	O_unclassified_P_Firmicutes|G_Alistipes	NA	NA	NA	NA	NA	O_unclassified_P_Firmicutes	G_Alistipes	Firmicutes	Bacteroidetes
O_unclassified_P_Firmicutes|G_Bacteroides_RA	0	AB	RA	RA	males_mGRS	BMI	pulit_bmi_males	680	3.05846	0.693746	4.40861	1.21099e-05	19.4359	0.0260873	680	-0.0222652	0.00940169	-2.36821	0.0181565	5.60841	5.60841	0.0181565	0.102325	0.00749186	0.166028	680	0.998559	-0.0585497	0.0555158	-1.05465	0.291585	0.0683774	0.00150124	1.08288	1.08288	0.298429	0.106062	0.435918	0.509099	O_unclassified_P_Firmicutes|G_Bacteroides	NA	NA	NA	NA	NA	O_unclassified_P_Firmicutes	G_Bacteroides	Firmicutes	Bacteroidetes
O_unclassified_P_Firmicutes|G_Barnesiella_RA	0	AB	RA	RA	males_mGRS	BMI	pulit_bmi_males	680	3.05846	0.693746	4.40861	1.21099e-05	19.4359	0.0260873	680	-0.0155193	0.0096911	-1.60139	0.10976	2.56446	2.56446	0.10976	0.0406923	0.00366087	0.559218	680	0.999108	-0.0659264	0.0559672	-1.17795	0.238818	0.0291356	0.00187585	1.2984	1.2984	0.254912	0.923133	0.791794	0.373558	O_unclassified_P_Firmicutes|G_Barnesiella	NA	NA	NA	NA	NA	O_unclassified_P_Firmicutes	G_Barnesiella	Firmicutes	Bacteroidetes
O_unclassified_P_Firmicutes|G_Blautia_RA	0	AB	RA	RA	males_mGRS	BMI	pulit_bmi_males	680	3.05846	0.693746	4.40861	1.21099e-05	19.4359	0.0260873	680	-0.0397991	0.00912931	-4.35949	1.50795e-05	19.0052	19.0052	1.50795e-05	0.150454	0.0240264	0.242568	680	0.997628	-0.0641458	0.0530499	-1.20916	0.226601	0.101505	0.00180809	1.3523	1.3523	0.245289	0.299898	0.208151	0.64822	O_unclassified_P_Firmicutes|G_Blautia	NA	NA	NA	NA	NA	O_unclassified_P_Firmicutes	G_Blautia	Firmicutes	Firmicutes
O_unclassified_P_Firmicutes|G_Clostridium_IV_RA	0	AB	RA	RA	males_mGRS	BMI	pulit_bmi_males	680	3.05846	0.693746	4.40861	1.21099e-05	19.4359	0.0260873	680	-0.0359139	0.00949148	-3.78381	0.000168233	14.3172	14.3172	0.000168233	0.0764898	0.0196757	0.757596	680	0.998719	-0.0918753	0.0570807	-1.60957	0.107492	0.0463044	0.00367397	2.58878	2.58878	0.108093	0.875704	1.01738	0.313142	O_unclassified_P_Firmicutes|G_Clostridium_IV	NA	NA	NA	NA	NA	O_unclassified_P_Firmicutes	G_Clostridium_IV	Firmicutes	Firmicutes
O_unclassified_P_Firmicutes|G_Coprococcus_RA	0	AB	RA	RA	males_mGRS	BMI	pulit_bmi_males	680	3.05846	0.693746	4.40861	1.21099e-05	19.4359	0.0260873	680	-0.0355854	0.00945694	-3.76289	0.000182631	14.1594	14.1594	0.000182631	0.0842515	0.0192953	0.0517793	680	0.998564	-0.0681679	0.0569956	-1.19602	0.231688	0.0540248	0.00201786	1.43344	1.43344	0.231625	0.059986	0.347409	0.555583	O_unclassified_P_Firmicutes|G_Coprococcus	NA	NA	NA	NA	NA	O_unclassified_P_Firmicutes	G_Coprococcus	Firmicutes	Firmicutes
O_unclassified_P_Firmicutes|G_Oscillibacter_RA	0	AB	RA	RA	males_mGRS	BMI	pulit_bmi_males	680	3.05846	0.693746	4.40861	1.21099e-05	19.4359	0.0260873	680	-0.0244981	0.00961163	-2.54879	0.0110308	6.49636	6.49636	0.0110308	0.0597046	0.00909002	0.251723	680	0.998964	-0.0724555	0.0571528	-1.26775	0.204887	0.0393319	0.00226699	1.58579	1.58579	0.208366	0.421367	0.728604	0.393336	O_unclassified_P_Firmicutes|G_Oscillibacter	NA	NA	NA	NA	NA	O_unclassified_P_Firmicutes	G_Oscillibacter	Firmicutes	Firmicutes
O_unclassified_P_Firmicutes|G_Roseburia_RA	0	AB	RA	RA	males_mGRS	BMI	pulit_bmi_males	680	3.05846	0.693746	4.40861	1.21099e-05	19.4359	0.0260873	680	-0.0439747	0.0091933	-4.78335	2.12031e-06	22.8804	22.8804	2.12031e-06	0.14167	0.0292246	0.0400119	680	0.998082	-0.057445	0.0520238	-1.10421	0.269503	0.0816968	0.0014527	1.06306	1.06306	0.302888	0.0196655	0.0628327	0.802073	O_unclassified_P_Firmicutes|G_Roseburia	NA	NA	NA	NA	NA	O_unclassified_P_Firmicutes	G_Roseburia	Firmicutes	Firmicutes
O_unclassified_P_Firmicutes|G_Ruminococcus_RA	0	AB	RA	RA	males_mGRS	BMI	pulit_bmi_males	680	3.05846	0.693746	4.40861	1.21099e-05	19.4359	0.0260873	680	-0.0269844	0.00961134	-2.80756	0.00513666	7.88238	7.88238	0.00513666	0.0508734	0.011133	0.395423	680	0.998622	-0.0504075	0.0564684	-0.892669	0.372035	0.0329627	0.00110098	0.765076	0.765076	0.382057	0.518232	0.173819	0.67674	O_unclassified_P_Firmicutes|G_Ruminococcus	NA	NA	NA	NA	NA	O_unclassified_P_Firmicutes	G_Ruminococcus	Firmicutes	Firmicutes
O_unclassified_P_Firmicutes|G_Sporobacter_RA	0	AB	RA	RA	males_mGRS	BMI	pulit_bmi_males	680	3.05846	0.693746	4.40861	1.21099e-05	19.4359	0.0260873	680	-0.0234792	0.00966981	-2.4281	0.0154398	5.89566	5.89566	0.0154398	0.0403041	0.0084197	0.820978	680	0.998958	0.0157323	0.0569669	0.276165	0.782421	0.0336723	0.000106074	0.0737655	0.0737655	0.786015	0.704527	0.481244	0.487859	O_unclassified_P_Firmicutes|G_Sporobacter	NA	NA	NA	NA	NA	O_unclassified_P_Firmicutes	G_Sporobacter	Firmicutes	Firmicutes
O_unclassified_P_Firmicutes|G_unclassified_F_Ruminococcaceae_RA	0	AB	RA	RA	males_mGRS	BMI	pulit_bmi_males	680	3.05846	0.693746	4.40861	1.21099e-05	19.4359	0.0260873	680	-0.0261005	0.00951454	-2.74323	0.00624609	7.52528	7.52528	0.00624609	0.0768484	0.0103378	0.122654	680	0.998388	-0.0877823	0.0590745	-1.48596	0.13729	0.0525223	0.003348	2.37457	2.37457	0.123796	0.211083	1.23002	0.267403	O_unclassified_P_Firmicutes|G_unclassified_F_Ruminococcaceae	NA	NA	NA	NA	NA	O_unclassified_P_Firmicutes	G_unclassified_F_Ruminococcaceae	Firmicutes	Firmicutes
O_unclassified_P_Firmicutes|G_unclassified_O_Clostridiales_RA	0	AB	RA	RA	males_mGRS	BMI	pulit_bmi_males	680	3.05846	0.693746	4.40861	1.21099e-05	19.4359	0.0260873	680	-0.0121446	0.00983815	-1.23444	0.217469	1.52385	1.52385	0.217469	0.00874896	0.0022478	0.00538366	680	0.999354	-0.101899	0.059032	-1.72616	0.0843179	0.0117728	0.00444444	3.02224	3.02224	0.0825879	0.00375707	2.43589	0.118587	O_unclassified_P_Firmicutes|G_unclassified_O_Clostridiales	NA	NA	NA	NA	NA	O_unclassified_P_Firmicutes	G_unclassified_O_Clostridiales	Firmicutes	Firmicutes
F_Bacteroidaceae|F_Coriobacteriaceae_RA	0	AB	RA	RA	males_mGRS	BMI	pulit_bmi_males	680	3.05846	0.693746	4.40861	1.21099e-05	19.4359	0.0260873	680	-0.0213138	0.00971976	-2.19283	0.0286614	4.80852	4.80852	0.0286614	0.0336581	0.0069147	0.0783849	680	0.998995	-0.0240489	0.0572397	-0.420144	0.67438	0.0203021	0.000249154	0.170901	0.170901	0.679444	0.0449891	0.00231743	0.961605	F_Bacteroidaceae|F_Coriobacteriaceae	NA	NA	NA	NA	NA	F_Bacteroidaceae	F_Coriobacteriaceae	Bacteroidetes	Actinobacteriota
F_Bacteroidaceae|F_Erysipelotrichaceae_RA	0	AB	RA	RA	males_mGRS	BMI	pulit_bmi_males	680	3.05846	0.693746	4.40861	1.21099e-05	19.4359	0.0260873	680	-0.0258611	0.00973343	-2.65694	0.0080726	7.05934	7.05934	0.0080726	0.0312574	0.0101766	0.121311	680	0.999211	-0.0229481	0.0572846	-0.400597	0.688717	0.0170971	0.000226212	0.154658	0.154658	0.694248	0.225302	0.0026215	0.959166	F_Bacteroidaceae|F_Erysipelotrichaceae	NA	NA	NA	NA	NA	F_Bacteroidaceae	F_Erysipelotrichaceae	Bacteroidetes	Firmicutes
F_Bacteroidaceae|F_Porphyromonadaceae_RA	0	AB	RA	RA	males_mGRS	BMI	pulit_bmi_males	680	3.05846	0.693746	4.40861	1.21099e-05	19.4359	0.0260873	680	0.0217611	0.00957597	2.27247	0.023373	5.16413	5.16413	0.023373	0.0639509	0.00719328	0.086283	680	0.998732	0.0592796	0.0560566	1.05749	0.290286	0.0432317	0.0015244	1.07069	1.07069	0.301162	0.0419969	0.44926	0.502687	F_Bacteroidaceae|F_Porphyromonadaceae	NA	NA	NA	NA	NA	F_Bacteroidaceae	F_Porphyromonadaceae	Bacteroidetes	Bacteroidetes
F_Bacteroidaceae|F_Rikenellaceae_RA	0	AB	RA	RA	males_mGRS	BMI	pulit_bmi_males	680	3.05846	0.693746	4.40861	1.21099e-05	19.4359	0.0260873	680	0.0132155	0.00957392	1.38036	0.167934	1.9054	1.9054	0.167934	0.0649723	0.0026512	0.271065	680	0.998374	0.027072	0.0538709	0.502535	0.615291	0.0459361	0.0003183	0.224197	0.224197	0.636015	0.252105	0.0613062	0.804443	F_Bacteroidaceae|F_Rikenellaceae	NA	NA	NA	NA	NA	F_Bacteroidaceae	F_Rikenellaceae	Bacteroidetes	Bacteroidetes
F_Bacteroidaceae|F_Sutterellaceae_RA	0	AB	RA	RA	males_mGRS	BMI	pulit_bmi_males	680	3.05846	0.693746	4.40861	1.21099e-05	19.4359	0.0260873	680	-0.00435896	0.00966069	-0.451206	0.651987	0.203587	0.203587	0.651987	0.0497671	0.000287879	0.692233	680	0.998999	-0.0272694	0.0588508	-0.463364	0.643103	0.0452254	0.000318222	0.223974	0.223974	0.636182	0.737307	0.164597	0.684959	F_Bacteroidaceae|F_Sutterellaceae	NA	NA	NA	NA	NA	F_Bacteroidaceae	F_Sutterellaceae	Bacteroidetes	Proteobacteria
F_Bacteroidaceae|F_unclassified_O_Clostridiales_RA	0	AB	RA	RA	males_mGRS	BMI	pulit_bmi_males	680	3.05846	0.693746	4.40861	1.21099e-05	19.4359	0.0260873	680	0.0187068	0.0094182	1.98624	0.0474129	3.94514	3.94514	0.0474129	0.0982509	0.00529393	0.206247	680	0.998356	0.0136008	0.0547747	0.248304	0.803899	0.0654494	8.10536e-05	0.0582826	0.0582826	0.809305	0.14922	0.00860199	0.926105	F_Bacteroidaceae|F_unclassified_O_Clostridiales	NA	NA	NA	NA	NA	F_Bacteroidaceae	F_unclassified_O_Clostridiales	Bacteroidetes	Firmicutes
F_Bacteroidaceae|F_unclassified_P_Firmicutes_RA	0	AB	RA	RA	males_mGRS	BMI	pulit_bmi_males	680	3.05846	0.693746	4.40861	1.21099e-05	19.4359	0.0260873	680	0.0222606	0.00940165	2.36773	0.0181796	5.60616	5.60616	0.0181796	0.102337	0.00748876	0.1651	680	0.998558	0.058497	0.0555158	1.0537	0.29202	0.0683968	0.00149852	1.08094	1.08094	0.298861	0.105788	0.434767	0.509659	F_Bacteroidaceae|F_unclassified_P_Firmicutes	NA	NA	NA	NA	NA	F_Bacteroidaceae	F_unclassified_P_Firmicutes	Bacteroidetes	Firmicutes
F_Bacteroidaceae|G_Alistipes_RA	0	AB	RA	RA	males_mGRS	BMI	pulit_bmi_males	680	3.05846	0.693746	4.40861	1.21099e-05	19.4359	0.0260873	680	0.0125928	0.00957362	1.31537	0.188835	1.7302	1.7302	0.188835	0.065028	0.00240727	0.411902	680	0.998416	0.0214751	0.0542861	0.395591	0.692407	0.0457081	0.00020038	0.141105	0.141105	0.707303	0.334308	0.0251922	0.873889	F_Bacteroidaceae|G_Alistipes	NA	NA	NA	NA	NA	F_Bacteroidaceae	G_Alistipes	Bacteroidetes	Bacteroidetes
F_Bacteroidaceae|G_Barnesiella_RA	0	AB	RA	RA	males_mGRS	BMI	pulit_bmi_males	680	3.05846	0.693746	4.40861	1.21099e-05	19.4359	0.0260873	680	0.0149442	0.00963255	1.55143	0.121271	2.40692	2.40692	0.121271	0.0548653	0.00338521	0.148495	680	0.998383	0.0286182	0.0581623	0.49204	0.622691	0.0351276	0.000355108	0.24732	0.24732	0.619131	0.0691597	0.0589768	0.808121	F_Bacteroidaceae|G_Barnesiella	NA	NA	NA	NA	NA	F_Bacteroidaceae	G_Barnesiella	Bacteroidetes	Bacteroidetes
F_Bacteroidaceae|G_Coprococcus_RA	0	AB	RA	RA	males_mGRS	BMI	pulit_bmi_males	680	3.05846	0.693746	4.40861	1.21099e-05	19.4359	0.0260873	680	-0.0047982	0.00954797	-0.502536	0.615455	0.252543	0.252543	0.615455	0.0723243	0.000348627	0.600222	680	0.99883	0.0204797	0.057358	0.357051	0.721054	0.0549691	0.000181834	0.1293	0.1293	0.719272	0.173545	0.205132	0.65061	F_Bacteroidaceae|G_Coprococcus	NA	NA	NA	NA	NA	F_Bacteroidaceae	G_Coprococcus	Bacteroidetes	Firmicutes
F_Bacteroidaceae|G_Dorea_RA	0	AB	RA	RA	males_mGRS	BMI	pulit_bmi_males	680	3.05846	0.693746	4.40861	1.21099e-05	19.4359	0.0260873	680	-0.0298238	0.00958526	-3.11142	0.00194079	9.68092	9.68092	0.00194079	0.0637726	0.0134874	0.0310058	680	0.998423	0.031995	0.0583765	0.54808	0.583637	0.0405339	0.000441017	0.308884	0.308884	0.578551	0.0477849	1.21732	0.269886	F_Bacteroidaceae|G_Dorea	NA	NA	NA	NA	NA	F_Bacteroidaceae	G_Dorea	Bacteroidetes	Firmicutes
F_Bacteroidaceae|G_Parabacteroides_RA	0	AB	RA	RA	males_mGRS	BMI	pulit_bmi_males	680	3.05846	0.693746	4.40861	1.21099e-05	19.4359	0.0260873	680	0.0067812	0.00972963	0.696964	0.486066	0.485759	0.485759	0.486066	0.0324386	0.000699407	0.194937	680	0.999224	0.0252722	0.0547647	0.461468	0.644463	0.0255626	0.000274876	0.189562	0.189562	0.663421	0.119067	0.105706	0.745087	F_Bacteroidaceae|G_Parabacteroides	NA	NA	NA	NA	NA	F_Bacteroidaceae	G_Parabacteroides	Bacteroidetes	Bacteroidetes
F_Bacteroidaceae|G_Sporobacter_RA	0	AB	RA	RA	males_mGRS	BMI	pulit_bmi_males	680	3.05846	0.693746	4.40861	1.21099e-05	19.4359	0.0260873	680	0.0133761	0.00950633	1.40707	0.159869	1.97984	1.97984	0.159869	0.0838745	0.00269908	0.0308849	680	0.997198	0.0692816	0.0567276	1.2213	0.221971	0.0537137	0.00210088	1.49193	1.49193	0.222346	0.0626493	1.01218	0.314381	F_Bacteroidaceae|G_Sporobacter	NA	NA	NA	NA	NA	F_Bacteroidaceae	G_Sporobacter	Bacteroidetes	Firmicutes
F_Bacteroidaceae|G_unclassified_F_Ruminococcaceae_RA	0	AB	RA	RA	males_mGRS	BMI	pulit_bmi_males	680	3.05846	0.693746	4.40861	1.21099e-05	19.4359	0.0260873	680	0.0109127	0.00962607	1.13366	0.257343	1.28518	1.28518	0.257343	0.0568254	0.00180379	0.391623	680	0.998525	0.0343787	0.0571399	0.601658	0.547402	0.0381217	0.000512489	0.358042	0.358042	0.549797	0.521974	0.173922	0.676649	F_Bacteroidaceae|G_unclassified_F_Ruminococcaceae	NA	NA	NA	NA	NA	F_Bacteroidaceae	G_unclassified_F_Ruminococcaceae	Bacteroidetes	Firmicutes
F_Bacteroidaceae|G_unclassified_O_Clostridiales_RA	0	AB	RA	RA	males_mGRS	BMI	pulit_bmi_males	680	3.05846	0.693746	4.40861	1.21099e-05	19.4359	0.0260873	680	0.0187068	0.0094182	1.98624	0.0474129	3.94514	3.94514	0.0474129	0.0982509	0.00529393	0.206247	680	0.998356	0.0136008	0.0547747	0.248304	0.803899	0.0654494	8.10536e-05	0.0582826	0.0582826	0.809305	0.14922	0.00860199	0.926105	F_Bacteroidaceae|G_unclassified_O_Clostridiales	NA	NA	NA	NA	NA	F_Bacteroidaceae	G_unclassified_O_Clostridiales	Bacteroidetes	Firmicutes
F_Bacteroidaceae|G_unclassified_P_Firmicutes_RA	0	AB	RA	RA	males_mGRS	BMI	pulit_bmi_males	680	3.05846	0.693746	4.40861	1.21099e-05	19.4359	0.0260873	680	0.0222606	0.00940165	2.36773	0.0181796	5.60616	5.60616	0.0181796	0.102337	0.00748876	0.1651	680	0.998558	0.058497	0.0555158	1.0537	0.29202	0.0683968	0.00149852	1.08094	1.08094	0.298861	0.105788	0.434767	0.509659	F_Bacteroidaceae|G_unclassified_P_Firmicutes	NA	NA	NA	NA	NA	F_Bacteroidaceae	G_unclassified_P_Firmicutes	Bacteroidetes	Firmicutes
F_Bifidobacteriaceae|F_Coriobacteriaceae_RA	0	AB	RA	RA	males_mGRS	BMI	pulit_bmi_males	680	3.05846	0.693746	4.40861	1.21099e-05	19.4359	0.0260873	680	-0.0252079	0.0097016	-2.59833	0.00957328	6.7513	6.7513	0.00957328	0.0315586	0.00972953	0.0113358	680	0.999249	0.00282641	0.0597046	0.0473399	0.962242	0.0163439	3.45757e-06	0.00236209	0.00236209	0.961251	0.015883	0.244381	0.621059	F_Bifidobacteriaceae|F_Coriobacteriaceae	NA	NA	NA	NA	NA	F_Bifidobacteriaceae	F_Coriobacteriaceae	Actinobacteriota	Actinobacteriota
F_Bifidobacteriaceae|F_Veillonellaceae_RA	0	AB	RA	RA	males_mGRS	BMI	pulit_bmi_males	680	3.05846	0.693746	4.40861	1.21099e-05	19.4359	0.0260873	680	-0.021728	0.00978746	-2.21998	0.0267527	4.92833	4.92833	0.0267527	0.0194318	0.00719132	0.00986605	680	0.999357	-0.0262298	0.0572337	-0.458293	0.646742	0.0105471	0.000295178	0.200474	0.200474	0.654483	0.00936036	0.00619168	0.937281	F_Bifidobacteriaceae|F_Veillonellaceae	NA	NA	NA	NA	NA	F_Bifidobacteriaceae	F_Veillonellaceae	Actinobacteriota	Firmicutes
F_Bifidobacteriaceae|G_Anaerostipes_RA	0	AB	RA	RA	males_mGRS	BMI	pulit_bmi_males	680	3.05846	0.693746	4.40861	1.21099e-05	19.4359	0.0260873	680	-0.0176522	0.00977278	-1.80627	0.0713241	3.2626	3.2626	0.0713241	0.0214857	0.00475074	0.224402	680	0.99938	0.0251454	0.0609175	0.412778	0.67977	0.0170496	0.000270964	0.185246	0.185246	0.667041	0.17508	0.561277	0.453746	F_Bifidobacteriaceae|G_Anaerostipes	NA	NA	NA	NA	NA	F_Bifidobacteriaceae	G_Anaerostipes	Actinobacteriota	Firmicutes
F_Bifidobacteriaceae|G_Clostridium_XlVa_RA	0	AB	RA	RA	males_mGRS	BMI	pulit_bmi_males	680	3.05846	0.693746	4.40861	1.21099e-05	19.4359	0.0260873	680	-0.00240541	0.00979257	-0.245637	0.806039	0.0603373	0.0603373	0.806039	0.0187168	8.81071e-05	0.293073	680	0.999226	0.0250492	0.0597716	0.419082	0.675157	0.0162718	0.000269296	0.183961	0.183961	0.668129	0.310468	0.230044	0.631491	F_Bifidobacteriaceae|G_Clostridium_XlVa	NA	NA	NA	NA	NA	F_Bifidobacteriaceae	G_Clostridium_XlVa	Actinobacteriota	Firmicutes
F_Coriobacteriaceae|F_Erysipelotrichaceae_RA	1	AB	RA	RA	males_mGRS	BMI	pulit_bmi_males	680	3.05846	0.693746	4.40861	1.21099e-05	19.4359	0.0260873	680	-0.00998422	0.00981637	-1.0171	0.309472	1.03449	1.03449	0.309472	0.0173127	0.00151277	0.150453	680	0.999538	0.000728004	0.0561163	0.0129731	0.989649	0.0117931	2.27002e-07	0.000154365	0.000154365	0.990091	0.15569	0.0348523	0.851905	F_Coriobacteriaceae|F_Erysipelotrichaceae	NA	NA	NA	NA	NA	F_Coriobacteriaceae	F_Erysipelotrichaceae	Actinobacteriota	Firmicutes
F_Coriobacteriaceae|G_Bacteroides_RA	1	AB	RA	RA	males_mGRS	BMI	pulit_bmi_males	680	3.05846	0.693746	4.40861	1.21099e-05	19.4359	0.0260873	680	0.021307	0.00971978	2.19213	0.0287125	4.80543	4.80543	0.0287125	0.0336557	0.00691027	0.0785225	680	0.998994	0.0240741	0.0572388	0.420592	0.674053	0.0203036	0.000249677	0.17126	0.17126	0.679126	0.0450247	0.00237203	0.961156	F_Coriobacteriaceae|G_Bacteroides	NA	NA	NA	NA	NA	F_Coriobacteriaceae	G_Bacteroides	Actinobacteriota	Bacteroidetes
F_Coriobacteriaceae|G_Bifidobacterium_RA	1	AB	RA	RA	males_mGRS	BMI	pulit_bmi_males	680	3.05846	0.693746	4.40861	1.21099e-05	19.4359	0.0260873	680	0.0253632	0.00970165	2.61432	0.00914094	6.83466	6.83466	0.00914094	0.0315226	0.00985002	0.0119739	680	0.999253	-0.00239923	0.0596888	-0.0401956	0.967937	0.016154	2.49154e-06	0.00170181	0.00170181	0.967106	0.0166861	0.239661	0.624451	F_Coriobacteriaceae|G_Bifidobacterium	NA	NA	NA	NA	NA	F_Coriobacteriaceae	G_Bifidobacterium	Actinobacteriota	Actinobacteriota
F_Coriobacteriaceae|G_Blautia_RA	1	AB	RA	RA	males_mGRS	BMI	pulit_bmi_males	680	3.05846	0.693746	4.40861	1.21099e-05	19.4359	0.0260873	680	0.00945753	0.00951122	0.994355	0.320408	0.988742	0.988742	0.320408	0.0754782	0.00136029	0.0011944	680	0.998414	0.0434366	0.0575332	0.754983	0.450259	0.0682483	0.000812384	0.585909	0.585909	0.444274	0.00116331	0.373529	0.541087	F_Coriobacteriaceae|G_Blautia	NA	NA	NA	NA	NA	F_Coriobacteriaceae	G_Blautia	Actinobacteriota	Firmicutes
F_Coriobacteriaceae|G_Dorea_RA	1	AB	RA	RA	males_mGRS	BMI	pulit_bmi_males	680	3.05846	0.693746	4.40861	1.21099e-05	19.4359	0.0260873	680	-0.00570872	0.00964044	-0.592164	0.55394	0.350658	0.350658	0.55394	0.0486668	0.000496417	0.00253606	680	0.998644	0.0613593	0.0600479	1.02184	0.306857	0.0450399	0.00162011	1.14006	1.14006	0.286023	0.0107976	1.41648	0.233983	F_Coriobacteriaceae|G_Dorea	NA	NA	NA	NA	NA	F_Coriobacteriaceae	G_Dorea	Actinobacteriota	Firmicutes
F_Coriobacteriaceae|G_Ruminococcus2_RA	1	AB	RA	RA	males_mGRS	BMI	pulit_bmi_males	680	3.05846	0.693746	4.40861	1.21099e-05	19.4359	0.0260873	680	0.00795272	0.00962216	0.8265	0.408814	0.683103	0.683103	0.408814	0.0513786	0.000964295	0.00015195	680	0.998687	0.012186	0.0571373	0.213276	0.831112	0.0438603	6.40871e-05	0.0450421	0.0450421	0.831991	6.43607e-05	0.00566485	0.940004	F_Coriobacteriaceae|G_Ruminococcus2	NA	NA	NA	NA	NA	F_Coriobacteriaceae	G_Ruminococcus2	Actinobacteriota	Firmicutes
F_Coriobacteriaceae|G_Sporobacter_RA	1	AB	RA	RA	males_mGRS	BMI	pulit_bmi_males	680	3.05846	0.693746	4.40861	1.21099e-05	19.4359	0.0260873	680	0.0448529	0.00952129	4.7108	2.99949e-06	22.1916	22.1916	2.99949e-06	0.0839345	0.0302515	0.0812959	680	0.998539	0.13362	0.0565057	2.36471	0.0180441	0.0442394	0.00768331	5.40218	5.40218	0.0204089	0.079612	2.54381	0.110727	F_Coriobacteriaceae|G_Sporobacter	NA	NA	NA	NA	NA	F_Coriobacteriaceae	G_Sporobacter	Actinobacteriota	Firmicutes
F_Erysipelotrichaceae|G_Bacteroides_RA	1	AB	RA	RA	males_mGRS	BMI	pulit_bmi_males	680	3.05846	0.693746	4.40861	1.21099e-05	19.4359	0.0260873	680	0.0258573	0.00973349	2.65653	0.0080824	7.05714	7.05714	0.0080824	0.0312444	0.0101736	0.121023	680	0.999211	0.0229216	0.0572832	0.400145	0.68905	0.0170856	0.00022569	0.1543	0.1543	0.694584	0.22474	0.00266234	0.958849	F_Erysipelotrichaceae|G_Bacteroides	NA	NA	NA	NA	NA	F_Erysipelotrichaceae	G_Bacteroides	Firmicutes	Bacteroidetes
F_Erysipelotrichaceae|G_Clostridium_XVIII_RA	1	AB	RA	RA	males_mGRS	BMI	pulit_bmi_males	680	3.05846	0.693746	4.40861	1.21099e-05	19.4359	0.0260873	680	0.00814983	0.00973504	0.837164	0.402798	0.700844	0.700844	0.402798	0.0253264	0.00101651	0.0297893	680	0.998843	0.00230124	0.0553398	0.0415838	0.96683	0.016919	2.29546e-06	0.00156909	0.00156909	0.968414	0.205557	0.0105633	0.918139	F_Erysipelotrichaceae|G_Clostridium_XVIII	NA	NA	NA	NA	NA	F_Erysipelotrichaceae	G_Clostridium_XVIII	Firmicutes	Firmicutes
F_Erysipelotrichaceae|G_Dorea_RA	1	AB	RA	RA	males_mGRS	BMI	pulit_bmi_males	680	3.05846	0.693746	4.40861	1.21099e-05	19.4359	0.0260873	680	0.00741565	0.00979956	0.756732	0.449475	0.572644	0.572644	0.449475	0.0183476	0.000836514	0.114951	680	0.999423	0.0687004	0.061293	1.12085	0.262351	0.0223933	0.00201222	1.38318	1.38318	0.239976	0.0998082	1.14463	0.284676	F_Erysipelotrichaceae|G_Dorea	NA	NA	NA	NA	NA	F_Erysipelotrichaceae	G_Dorea	Firmicutes	Firmicutes
F_Erysipelotrichaceae|G_Ruminococcus2_RA	1	AB	RA	RA	males_mGRS	BMI	pulit_bmi_males	680	3.05846	0.693746	4.40861	1.21099e-05	19.4359	0.0260873	680	0.0157761	0.00977863	1.61332	0.107145	2.6028	2.6028	0.107145	0.0219649	0.00378814	0.0395378	680	0.999345	0.0150199	0.0567574	0.264634	0.791292	0.015873	9.67559e-05	0.0660687	0.0660687	0.797228	0.0656739	0.000174981	0.989446	F_Erysipelotrichaceae|G_Ruminococcus2	NA	NA	NA	NA	NA	F_Erysipelotrichaceae	G_Ruminococcus2	Firmicutes	Firmicutes
F_Lachnospiraceae|F_Porphyromonadaceae_RA	1	AB	RA	RA	males_mGRS	BMI	pulit_bmi_males	680	3.05846	0.693746	4.40861	1.21099e-05	19.4359	0.0260873	680	0.0388812	0.00930682	4.17771	3.3332e-05	17.4533	17.4533	3.3332e-05	0.113206	0.0230319	0.0114698	680	0.998183	0.0334181	0.0497428	0.671818	0.5017	0.0787885	0.000484502	0.353432	0.353432	0.552377	0.0196345	0.0100843	0.92001	F_Lachnospiraceae|F_Porphyromonadaceae	NA	NA	NA	NA	NA	F_Lachnospiraceae	F_Porphyromonadaceae	Firmicutes	Bacteroidetes
F_Lachnospiraceae|F_Rikenellaceae_RA	0	AB	RA	RA	males_mGRS	BMI	pulit_bmi_males	680	3.05846	0.693746	4.40861	1.21099e-05	19.4359	0.0260873	680	0.0282846	0.00941529	3.00412	0.00276256	9.02473	9.02473	0.00276256	0.0957468	0.0121438	0.344251	680	0.998389	0.0109141	0.0508792	0.214509	0.83015	0.0696741	5.16004e-05	0.0372724	0.0372724	0.84697	0.456371	0.0996176	0.752289	F_Lachnospiraceae|F_Rikenellaceae	NA	NA	NA	NA	NA	F_Lachnospiraceae	F_Rikenellaceae	Firmicutes	Bacteroidetes
F_Lachnospiraceae|F_unclassified_O_Clostridiales_RA	0	AB	RA	RA	males_mGRS	BMI	pulit_bmi_males	680	3.05846	0.693746	4.40861	1.21099e-05	19.4359	0.0260873	680	0.038134	0.00918064	4.15374	3.69275e-05	17.2535	17.2535	3.69275e-05	0.142474	0.0220169	0.195681	680	0.999048	0.0140925	0.050609	0.278458	0.780661	0.0892535	8.75267e-05	0.0645821	0.0645821	0.799473	0.177088	0.200702	0.654155	F_Lachnospiraceae|F_unclassified_O_Clostridiales	NA	NA	NA	NA	NA	F_Lachnospiraceae	F_unclassified_O_Clostridiales	Firmicutes	Firmicutes
F_Lachnospiraceae|F_unclassified_P_Firmicutes_RA	0	AB	RA	RA	males_mGRS	BMI	pulit_bmi_males	680	3.05846	0.693746	4.40861	1.21099e-05	19.4359	0.0260873	680	0.0380788	0.00915773	4.1581	3.62465e-05	17.2898	17.2898	3.62465e-05	0.144542	0.02201	0.543382	680	0.998191	0.0730207	0.0519541	1.40549	0.159877	0.0962909	0.00234921	1.74688	1.74688	0.18672	0.500018	0.42608	0.513919	F_Lachnospiraceae|F_unclassified_P_Firmicutes	NA	NA	NA	NA	NA	F_Lachnospiraceae	F_unclassified_P_Firmicutes	Firmicutes	Firmicutes
F_Lachnospiraceae|G_Alistipes_RA	1	AB	RA	RA	males_mGRS	BMI	pulit_bmi_males	680	3.05846	0.693746	4.40861	1.21099e-05	19.4359	0.0260873	680	0.0271723	0.00942832	2.88199	0.00407784	8.30587	8.30587	0.00407784	0.0927414	0.0112136	0.397919	680	0.998311	0.00790208	0.051069	0.154733	0.877032	0.0678432	2.70559e-05	0.0195049	0.0195049	0.888971	0.469248	0.122259	0.726597	F_Lachnospiraceae|G_Alistipes	NA	NA	NA	NA	NA	F_Lachnospiraceae	G_Alistipes	Firmicutes	Bacteroidetes
F_Lachnospiraceae|G_Anaerostipes_RA	1	AB	RA	RA	males_mGRS	BMI	pulit_bmi_males	680	3.05846	0.693746	4.40861	1.21099e-05	19.4359	0.0260873	680	-0.00510161	0.00975475	-0.522987	0.601155	0.273516	0.273516	0.601155	0.0221005	0.000398022	0.957541	680	0.999088	-0.0256604	0.0605901	-0.423508	0.671925	0.0114866	0.000286093	0.194489	0.194489	0.659348	0.975363	0.129998	0.718434	F_Lachnospiraceae|G_Anaerostipes	NA	NA	NA	NA	NA	F_Lachnospiraceae	G_Anaerostipes	Firmicutes	Firmicutes
F_Lachnospiraceae|G_Barnesiella_RA	0	AB	RA	RA	males_mGRS	BMI	pulit_bmi_males	680	3.05846	0.693746	4.40861	1.21099e-05	19.4359	0.0260873	680	0.030671	0.00958792	3.19892	0.00144425	10.2331	10.2331	0.00144425	0.0617775	0.0142871	0.00401429	680	0.998773	0.0216639	0.0560968	0.386189	0.699357	0.0353746	0.000202953	0.141386	0.141386	0.707026	0.0104129	0.0258279	0.872321	F_Lachnospiraceae|G_Barnesiella	NA	NA	NA	NA	NA	F_Lachnospiraceae	G_Barnesiella	Firmicutes	Bacteroidetes
F_Lachnospiraceae|G_Blautia_RA	1	AB	RA	RA	males_mGRS	BMI	pulit_bmi_males	680	3.05846	0.693746	4.40861	1.21099e-05	19.4359	0.0260873	680	-0.0097219	0.00969058	-1.00323	0.31611	1.00647	1.00647	0.31611	0.0420908	0.00143469	0.123246	680	0.998442	0.00505873	0.0576862	0.0876939	0.93012	0.0365131	1.09664e-05	0.00764873	0.00764873	0.930334	0.209204	0.0680863	0.794144	F_Lachnospiraceae|G_Blautia	NA	NA	NA	NA	NA	F_Lachnospiraceae	G_Blautia	Firmicutes	Firmicutes
F_Lachnospiraceae|G_Butyricicoccus_RA	1	AB	RA	RA	males_mGRS	BMI	pulit_bmi_males	680	3.05846	0.693746	4.40861	1.21099e-05	19.4359	0.0260873	680	0.0195733	0.00982529	1.99213	0.0467605	3.9686	3.9686	0.0467605	0.0114273	0.00583817	0.0749741	680	0.999528	0.048529	0.0585275	0.829166	0.40701	0.00566963	0.00100974	0.682413	0.682413	0.40905	0.0948237	0.254186	0.614143	F_Lachnospiraceae|G_Butyricicoccus	NA	NA	NA	NA	NA	F_Lachnospiraceae	G_Butyricicoccus	Firmicutes	Firmicutes
F_Lachnospiraceae|G_Clostridium_XlVa_RA	1	AB	RA	RA	males_mGRS	BMI	pulit_bmi_males	680	3.05846	0.693746	4.40861	1.21099e-05	19.4359	0.0260873	680	0.0325172	0.00962593	3.37808	0.00077207	11.4114	11.4114	0.00077207	0.0524887	0.0160899	0.871744	680	0.999067	-0.0202905	0.0585523	-0.346536	0.72894	0.0308193	0.000177154	0.122833	0.122833	0.726091	0.720434	0.880808	0.34798	F_Lachnospiraceae|G_Clostridium_XlVa	NA	NA	NA	NA	NA	F_Lachnospiraceae	G_Clostridium_XlVa	Firmicutes	Firmicutes
F_Lachnospiraceae|G_Clostridium_XVIII_RA	0	AB	RA	RA	males_mGRS	BMI	pulit_bmi_males	680	3.05846	0.693746	4.40861	1.21099e-05	19.4359	0.0260873	680	-0.00106102	0.00978834	-0.108396	0.913714	0.0117497	0.0117497	0.913714	0.0182279	1.71659e-05	0.426879	680	0.998974	-0.0110688	0.0578407	-0.191367	0.848238	0.0140813	5.2738e-05	0.0359461	0.0359461	0.849684	0.406252	0.0305938	0.86115	F_Lachnospiraceae|G_Clostridium_XVIII	NA	NA	NA	NA	NA	F_Lachnospiraceae	G_Clostridium_XVIII	Firmicutes	Firmicutes
F_Lachnospiraceae|G_Dorea_RA	1	AB	RA	RA	males_mGRS	BMI	pulit_bmi_males	680	3.05846	0.693746	4.40861	1.21099e-05	19.4359	0.0260873	680	-0.0298855	0.00975597	-3.06331	0.00227655	9.38386	9.38386	0.00227655	0.0286844	0.0135635	0.0270351	680	0.999432	0.0251018	0.057933	0.433291	0.664804	0.0102802	0.000270372	0.183577	0.183577	0.668454	0.0636126	0.929735	0.334932	F_Lachnospiraceae|G_Dorea	NA	NA	NA	NA	NA	F_Lachnospiraceae	G_Dorea	Firmicutes	Firmicutes
F_Lachnospiraceae|G_Fusicatenibacter_RA	1	AB	RA	RA	males_mGRS	BMI	pulit_bmi_males	680	3.05846	0.693746	4.40861	1.21099e-05	19.4359	0.0260873	680	-0.001423	0.00979934	-0.145214	0.884585	0.0210872	0.0210872	0.884585	0.0156131	3.08898e-05	0.00249342	680	0.999248	0.0633473	0.059516	1.06437	0.287159	0.0157548	0.00172344	1.17669	1.17669	0.278421	0.00235704	1.27859	0.258161	F_Lachnospiraceae|G_Fusicatenibacter	NA	NA	NA	NA	NA	F_Lachnospiraceae	G_Fusicatenibacter	Firmicutes	Firmicutes
F_Lachnospiraceae|G_Oscillibacter_RA	1	AB	RA	RA	males_mGRS	BMI	pulit_bmi_males	680	3.05846	0.693746	4.40861	1.21099e-05	19.4359	0.0260873	680	0.0291647	0.00915898	3.18428	0.00151818	10.1396	10.1396	0.00151818	0.141196	0.0129583	0.21488	680	0.998367	0.0155698	0.0508324	0.306297	0.759378	0.105703	0.000106509	0.0800337	0.0800337	0.777339	0.261693	0.0644811	0.799549	F_Lachnospiraceae|G_Oscillibacter	NA	NA	NA	NA	NA	F_Lachnospiraceae	G_Oscillibacter	Firmicutes	Firmicutes
F_Lachnospiraceae|G_Parabacteroides_RA	1	AB	RA	RA	males_mGRS	BMI	pulit_bmi_males	680	3.05846	0.693746	4.40861	1.21099e-05	19.4359	0.0260873	680	0.0216111	0.00958734	2.25413	0.0245096	5.08108	5.08108	0.0245096	0.0588277	0.00711633	0.0494552	680	0.998148	-0.0106251	0.0532568	-0.199508	0.841866	0.0480525	4.85422e-05	0.034267	0.034267	0.853196	0.0442874	0.330876	0.565144	F_Lachnospiraceae|G_Parabacteroides	NA	NA	NA	NA	NA	F_Lachnospiraceae	G_Parabacteroides	Firmicutes	Bacteroidetes
F_Lachnospiraceae|G_Roseburia_RA	1	AB	RA	RA	males_mGRS	BMI	pulit_bmi_males	680	3.05846	0.693746	4.40861	1.21099e-05	19.4359	0.0260873	680	-0.0305964	0.00962546	-3.17869	0.00154729	10.1041	10.1041	0.00154729	0.0555495	0.0142006	0.0940312	680	0.999132	-0.0330801	0.0565872	-0.584585	0.558827	0.0263605	0.000474133	0.327244	0.327244	0.567478	0.0624775	0.00194857	0.964791	F_Lachnospiraceae|G_Roseburia	NA	NA	NA	NA	NA	F_Lachnospiraceae	G_Roseburia	Firmicutes	Firmicutes
F_Lachnospiraceae|G_Ruminococcus2_RA	1	AB	RA	RA	males_mGRS	BMI	pulit_bmi_males	680	3.05846	0.693746	4.40861	1.21099e-05	19.4359	0.0260873	680	-0.0148322	0.00975935	-1.51979	0.129034	2.30977	2.30977	0.129034	0.028147	0.00334041	0.00519369	680	0.998905	-0.0588935	0.0587154	-1.00303	0.315845	0.0278381	0.00147803	1.02168	1.02168	0.312485	0.00582394	0.59655	0.439897	F_Lachnospiraceae|G_Ruminococcus2	NA	NA	NA	NA	NA	F_Lachnospiraceae	G_Ruminococcus2	Firmicutes	Firmicutes
F_Lachnospiraceae|G_Sporobacter_RA	0	AB	RA	RA	males_mGRS	BMI	pulit_bmi_males	680	3.05846	0.693746	4.40861	1.21099e-05	19.4359	0.0260873	680	0.0328501	0.00923739	3.55621	0.000402658	12.6467	12.6467	0.000402658	0.136268	0.0162549	0.124489	680	0.998954	0.0852674	0.0526218	1.62038	0.10515	0.0860679	0.0032084	2.35908	2.35908	0.125026	0.0995962	0.942374	0.331668	F_Lachnospiraceae|G_Sporobacter	NA	NA	NA	NA	NA	F_Lachnospiraceae	G_Sporobacter	Firmicutes	Firmicutes
F_Lachnospiraceae|G_unclassified_F_Lachnospiraceae_RA	1	AB	RA	RA	males_mGRS	BMI	pulit_bmi_males	680	3.05846	0.693746	4.40861	1.21099e-05	19.4359	0.0260873	680	0.0251188	0.00973877	2.57925	0.0101128	6.65255	6.65255	0.0101128	0.0280628	0.00962181	0.21241	680	0.999456	0.0224536	0.0594476	0.377705	0.70565	0.0156449	0.000216779	0.147991	0.147991	0.700585	0.639407	0.0021918	0.962659	F_Lachnospiraceae|G_unclassified_F_Lachnospiraceae	NA	NA	NA	NA	NA	F_Lachnospiraceae	G_unclassified_F_Lachnospiraceae	Firmicutes	Firmicutes
F_Lachnospiraceae|G_unclassified_F_Ruminococcaceae_RA	1	AB	RA	RA	males_mGRS	BMI	pulit_bmi_males	680	3.05846	0.693746	4.40861	1.21099e-05	19.4359	0.0260873	680	0.0351486	0.00921798	3.81305	0.000149887	14.5394	14.5394	0.000149887	0.132389	0.0187716	0.390412	680	0.998183	0.0243037	0.0502708	0.483456	0.628772	0.0901201	0.00025904	0.191317	0.191317	0.661964	0.399239	0.0405094	0.840488	F_Lachnospiraceae|G_unclassified_F_Ruminococcaceae	NA	NA	NA	NA	NA	F_Lachnospiraceae	G_unclassified_F_Ruminococcaceae	Firmicutes	Firmicutes
F_Lachnospiraceae|G_unclassified_O_Clostridiales_RA	0	AB	RA	RA	males_mGRS	BMI	pulit_bmi_males	680	3.05846	0.693746	4.40861	1.21099e-05	19.4359	0.0260873	680	0.038134	0.00918064	4.15374	3.69275e-05	17.2535	17.2535	3.69275e-05	0.142474	0.0220169	0.195681	680	0.999048	0.0140925	0.050609	0.278458	0.780661	0.0892535	8.75267e-05	0.0645821	0.0645821	0.799473	0.177088	0.200702	0.654155	F_Lachnospiraceae|G_unclassified_O_Clostridiales	NA	NA	NA	NA	NA	F_Lachnospiraceae	G_unclassified_O_Clostridiales	Firmicutes	Firmicutes
F_Lachnospiraceae|G_unclassified_P_Firmicutes_RA	0	AB	RA	RA	males_mGRS	BMI	pulit_bmi_males	680	3.05846	0.693746	4.40861	1.21099e-05	19.4359	0.0260873	680	0.0380788	0.00915773	4.1581	3.62465e-05	17.2898	17.2898	3.62465e-05	0.144542	0.02201	0.543382	680	0.998191	0.0730207	0.0519541	1.40549	0.159877	0.0962909	0.00234921	1.74688	1.74688	0.18672	0.500018	0.42608	0.513919	F_Lachnospiraceae|G_unclassified_P_Firmicutes	NA	NA	NA	NA	NA	F_Lachnospiraceae	G_unclassified_P_Firmicutes	Firmicutes	Firmicutes
F_Porphyromonadaceae|F_Rikenellaceae_RA	0	AB	RA	RA	males_mGRS	BMI	pulit_bmi_males	680	3.05846	0.693746	4.40861	1.21099e-05	19.4359	0.0260873	680	-0.00179148	0.00984847	-0.181905	0.855713	0.0330893	0.0330893	0.855713	0.00875409	4.88089e-05	0.986016	680	0.999529	-0.0207434	0.0541923	-0.382774	0.701887	0.00667542	0.000184356	0.12472	0.12472	0.724082	0.972349	0.108379	0.741997	F_Porphyromonadaceae|F_Rikenellaceae	NA	NA	NA	NA	NA	F_Porphyromonadaceae	F_Rikenellaceae	Bacteroidetes	Bacteroidetes
F_Porphyromonadaceae|F_Sutterellaceae_RA	1	AB	RA	RA	males_mGRS	BMI	pulit_bmi_males	680	3.05846	0.693746	4.40861	1.21099e-05	19.4359	0.0260873	680	-0.0195382	0.00965244	-2.02417	0.0433476	4.09727	4.09727	0.0433476	0.0511656	0.00578516	0.19584	680	0.998807	-0.065725	0.0573809	-1.14542	0.252036	0.0333442	0.00186698	1.29789	1.29789	0.255005	0.270178	0.670095	0.413018	F_Porphyromonadaceae|F_Sutterellaceae	NA	NA	NA	NA	NA	F_Porphyromonadaceae	F_Sutterellaceae	Bacteroidetes	Proteobacteria
F_Porphyromonadaceae|F_unclassified_O_Clostridiales_RA	0	AB	RA	RA	males_mGRS	BMI	pulit_bmi_males	680	3.05846	0.693746	4.40861	1.21099e-05	19.4359	0.0260873	680	0.0139732	0.00958194	1.45828	0.14523	2.12659	2.12659	0.14523	0.0660652	0.0029555	0.054147	680	0.99827	-0.0086295	0.0525215	-0.164304	0.869492	0.0423599	3.23886e-05	0.0227279	0.0227279	0.880212	0.247021	0.16285	0.686546	F_Porphyromonadaceae|F_unclassified_O_Clostridiales	NA	NA	NA	NA	NA	F_Porphyromonadaceae	F_unclassified_O_Clostridiales	Bacteroidetes	Firmicutes
F_Porphyromonadaceae|F_unclassified_P_Firmicutes_RA	0	AB	RA	RA	males_mGRS	BMI	pulit_bmi_males	680	3.05846	0.693746	4.40861	1.21099e-05	19.4359	0.0260873	680	0.0176821	0.00957698	1.84631	0.0652866	3.40887	3.40887	0.0652866	0.0667531	0.0047341	0.110972	680	0.998518	0.0454997	0.052975	0.858889	0.390402	0.0438589	0.000899029	0.63186	0.63186	0.426954	0.964825	0.246919	0.619253	F_Porphyromonadaceae|F_unclassified_P_Firmicutes	NA	NA	NA	NA	NA	F_Porphyromonadaceae	F_unclassified_P_Firmicutes	Bacteroidetes	Firmicutes
F_Porphyromonadaceae|G_Alistipes_RA	1	AB	RA	RA	males_mGRS	BMI	pulit_bmi_males	680	3.05846	0.693746	4.40861	1.21099e-05	19.4359	0.0260873	680	-0.00282182	0.00984828	-0.28653	0.774561	0.0820993	0.0820993	0.774561	0.00872235	0.000121106	0.982932	680	0.999538	-0.0263577	0.05413	-0.486934	0.626305	0.00674548	0.000297656	0.201383	0.201383	0.653751	0.945608	0.167153	0.682654	F_Porphyromonadaceae|G_Alistipes	NA	NA	NA	NA	NA	F_Porphyromonadaceae	G_Alistipes	Bacteroidetes	Bacteroidetes
F_Porphyromonadaceae|G_Bacteroides_RA	1	AB	RA	RA	males_mGRS	BMI	pulit_bmi_males	680	3.05846	0.693746	4.40861	1.21099e-05	19.4359	0.0260873	680	-0.02177	0.00957594	-2.27341	0.0233162	5.16839	5.16839	0.0233162	0.0639702	0.00719906	0.0862096	680	0.998732	-0.0593583	0.0560576	-1.05888	0.289655	0.0432434	0.00152844	1.07354	1.07354	0.300521	0.0417988	0.450936	0.501891	F_Porphyromonadaceae|G_Bacteroides	NA	NA	NA	NA	NA	F_Porphyromonadaceae	G_Bacteroides	Bacteroidetes	Bacteroidetes
F_Porphyromonadaceae|G_Barnesiella_RA	1	AB	RA	RA	males_mGRS	BMI	pulit_bmi_males	680	3.05846	0.693746	4.40861	1.21099e-05	19.4359	0.0260873	680	0.00757566	0.00981628	0.771744	0.440537	0.595589	0.595589	0.440537	0.0150297	0.000872972	0.00608719	680	0.998933	-0.0059697	0.0573269	-0.104134	0.917063	0.0107134	1.5291e-05	0.0103869	0.0103869	0.918854	0.0162549	0.0557264	0.813383	F_Porphyromonadaceae|G_Barnesiella	NA	NA	NA	NA	NA	F_Porphyromonadaceae	G_Barnesiella	Bacteroidetes	Bacteroidetes
F_Porphyromonadaceae|G_Blautia_RA	1	AB	RA	RA	males_mGRS	BMI	pulit_bmi_males	680	3.05846	0.693746	4.40861	1.21099e-05	19.4359	0.0260873	680	-0.0378698	0.00929246	-4.07533	5.14421e-05	16.6083	16.6083	5.14421e-05	0.115064	0.021871	0.123118	680	0.998828	-0.022702	0.0504572	-0.449925	0.652765	0.0839418	0.000223241	0.163764	0.163764	0.685843	0.26695	0.0779762	0.780059	F_Porphyromonadaceae|G_Blautia	NA	NA	NA	NA	NA	F_Porphyromonadaceae	G_Blautia	Bacteroidetes	Firmicutes
F_Porphyromonadaceae|G_Clostridium_IV_RA	1	AB	RA	RA	males_mGRS	BMI	pulit_bmi_males	680	3.05846	0.693746	4.40861	1.21099e-05	19.4359	0.0260873	680	-0.0134351	0.00978545	-1.37296	0.170221	1.88503	1.88503	0.170221	0.0193412	0.00275085	0.0109291	680	0.999199	-0.0243357	0.0548359	-0.443791	0.657194	0.00828779	0.00025591	0.173409	0.173409	0.677233	0.212875	0.0363171	0.848862	F_Porphyromonadaceae|G_Clostridium_IV	NA	NA	NA	NA	NA	F_Porphyromonadaceae	G_Clostridium_IV	Bacteroidetes	Firmicutes
F_Porphyromonadaceae|G_Dorea_RA	1	AB	RA	RA	males_mGRS	BMI	pulit_bmi_males	680	3.05846	0.693746	4.40861	1.21099e-05	19.4359	0.0260873	680	-0.0505675	0.00939856	-5.38035	1.02776e-07	28.9482	28.9482	1.02776e-07	0.0977123	0.0388684	0.00850576	680	0.998764	-0.0111774	0.0542844	-0.205904	0.836866	0.0503992	5.38625e-05	0.0381167	0.0381167	0.845268	0.00870694	0.514076	0.47338	F_Porphyromonadaceae|G_Dorea	NA	NA	NA	NA	NA	F_Porphyromonadaceae	G_Dorea	Bacteroidetes	Firmicutes
F_Porphyromonadaceae|G_Oscillibacter_RA	1	AB	RA	RA	males_mGRS	BMI	pulit_bmi_males	680	3.05846	0.693746	4.40861	1.21099e-05	19.4359	0.0260873	680	-0.00280422	0.00976959	-0.287036	0.774174	0.0823895	0.0823895	0.774174	0.0251247	0.000119523	0.000509905	680	0.998926	-0.0156289	0.0549321	-0.284513	0.776017	0.0184918	0.000105069	0.0719366	0.0719366	0.78862	0.00426448	0.050433	0.822311	F_Porphyromonadaceae|G_Oscillibacter	NA	NA	NA	NA	NA	F_Porphyromonadaceae	G_Oscillibacter	Bacteroidetes	Firmicutes
F_Porphyromonadaceae|G_Parabacteroides_RA	1	AB	RA	RA	males_mGRS	BMI	pulit_bmi_males	680	3.05846	0.693746	4.40861	1.21099e-05	19.4359	0.0260873	680	-0.024042	0.00970031	-2.47848	0.0134387	6.14287	6.14287	0.0134387	0.0432824	0.00874552	0.311141	680	0.998813	-0.0644733	0.0579148	-1.11324	0.265603	0.0245735	0.00178941	1.23278	1.23278	0.267265	0.180232	0.508438	0.475816	F_Porphyromonadaceae|G_Parabacteroides	NA	NA	NA	NA	NA	F_Porphyromonadaceae	G_Parabacteroides	Bacteroidetes	Bacteroidetes
F_Porphyromonadaceae|G_Roseburia_RA	1	AB	RA	RA	males_mGRS	BMI	pulit_bmi_males	680	3.05846	0.693746	4.40861	1.21099e-05	19.4359	0.0260873	680	-0.0439563	0.00928973	-4.73171	2.71539e-06	22.3891	22.3891	2.71539e-06	0.120466	0.0293035	0.000784906	680	0.997731	-0.0455419	0.0539744	-0.843769	0.398799	0.0719526	0.00090377	0.654421	0.654421	0.418823	0.00224443	0.000852646	0.976705	F_Porphyromonadaceae|G_Roseburia	NA	NA	NA	NA	NA	F_Porphyromonadaceae	G_Roseburia	Bacteroidetes	Firmicutes
F_Porphyromonadaceae|G_Sporobacter_RA	1	AB	RA	RA	males_mGRS	BMI	pulit_bmi_males	680	3.05846	0.693746	4.40861	1.21099e-05	19.4359	0.0260873	680	0.00412442	0.00967356	0.426361	0.669982	0.181783	0.181783	0.669982	0.0492243	0.000257195	0.00125855	680	0.998498	0.0762839	0.0559822	1.36265	0.172994	0.0350234	0.00251597	1.7521	1.7521	0.186063	0.0276721	1.6285	0.20191	F_Porphyromonadaceae|G_Sporobacter	NA	NA	NA	NA	NA	F_Porphyromonadaceae	G_Sporobacter	Bacteroidetes	Firmicutes
F_Porphyromonadaceae|G_unclassified_F_Ruminococcaceae_RA	1	AB	RA	RA	males_mGRS	BMI	pulit_bmi_males	680	3.05846	0.693746	4.40861	1.21099e-05	19.4359	0.0260873	680	-0.00177253	0.00977276	-0.181375	0.856128	0.0328967	0.0328967	0.856128	0.025265	4.77167e-05	0.0487431	680	0.999238	-0.00158296	0.0561604	-0.0281864	0.977514	0.0206944	1.07469e-06	0.000737453	0.000737453	0.978343	0.149158	1.10127e-05	0.997352	F_Porphyromonadaceae|G_unclassified_F_Ruminococcaceae	NA	NA	NA	NA	NA	F_Porphyromonadaceae	G_unclassified_F_Ruminococcaceae	Bacteroidetes	Firmicutes
F_Porphyromonadaceae|G_unclassified_O_Clostridiales_RA	1	AB	RA	RA	males_mGRS	BMI	pulit_bmi_males	680	3.05846	0.693746	4.40861	1.21099e-05	19.4359	0.0260873	680	0.0139732	0.00958194	1.45828	0.14523	2.12659	2.12659	0.14523	0.0660652	0.0029555	0.054147	680	0.99827	-0.0086295	0.0525215	-0.164304	0.869492	0.0423599	3.23886e-05	0.0227279	0.0227279	0.880212	0.247021	0.16285	0.686546	F_Porphyromonadaceae|G_unclassified_O_Clostridiales	NA	NA	NA	NA	NA	F_Porphyromonadaceae	G_unclassified_O_Clostridiales	Bacteroidetes	Firmicutes
F_Porphyromonadaceae|G_unclassified_P_Firmicutes_RA	1	AB	RA	RA	males_mGRS	BMI	pulit_bmi_males	680	3.05846	0.693746	4.40861	1.21099e-05	19.4359	0.0260873	680	0.0176821	0.00957698	1.84631	0.0652866	3.40887	3.40887	0.0652866	0.0667531	0.0047341	0.110972	680	0.998518	0.0454997	0.052975	0.858889	0.390402	0.0438589	0.000899029	0.63186	0.63186	0.426954	0.964825	0.246919	0.619253	F_Porphyromonadaceae|G_unclassified_P_Firmicutes	NA	NA	NA	NA	NA	F_Porphyromonadaceae	G_unclassified_P_Firmicutes	Bacteroidetes	Firmicutes
F_Rikenellaceae|F_unclassified_O_Clostridiales_RA	0	AB	RA	RA	males_mGRS	BMI	pulit_bmi_males	680	3.05846	0.693746	4.40861	1.21099e-05	19.4359	0.0260873	680	0.0149433	0.00961746	1.55377	0.12071	2.41421	2.41421	0.12071	0.0570933	0.00338746	0.198083	680	0.998304	0.00233174	0.0556997	0.0418626	0.966608	0.0385347	2.35558e-06	0.00164639	0.00164639	0.967646	0.162275	0.0503262	0.822497	F_Rikenellaceae|F_unclassified_O_Clostridiales	NA	NA	NA	NA	NA	F_Rikenellaceae	F_unclassified_O_Clostridiales	Bacteroidetes	Firmicutes
F_Rikenellaceae|F_unclassified_P_Firmicutes_RA	0	AB	RA	RA	males_mGRS	BMI	pulit_bmi_males	680	3.05846	0.693746	4.40861	1.21099e-05	19.4359	0.0260873	680	0.0215594	0.00959263	2.24749	0.0249321	5.05123	5.05123	0.0249321	0.0625467	0.00704656	0.301817	680	0.999251	0.0743202	0.0572002	1.2993	0.193841	0.0417587	0.00239401	1.67889	1.67889	0.195517	0.243244	0.885363	0.346737	F_Rikenellaceae|F_unclassified_P_Firmicutes	NA	NA	NA	NA	NA	F_Rikenellaceae	F_unclassified_P_Firmicutes	Bacteroidetes	Firmicutes
F_Rikenellaceae|G_Bacteroides_RA	0	AB	RA	RA	males_mGRS	BMI	pulit_bmi_males	680	3.05846	0.693746	4.40861	1.21099e-05	19.4359	0.0260873	680	-0.0132087	0.00957387	-1.37967	0.168148	1.90348	1.90348	0.168148	0.0649818	0.00264849	0.271051	680	0.99838	-0.0271538	0.0538726	-0.504038	0.614235	0.0459526	0.000320226	0.225557	0.225557	0.634992	0.252068	0.0620928	0.803218	F_Rikenellaceae|G_Bacteroides	NA	NA	NA	NA	NA	F_Rikenellaceae	G_Bacteroides	Bacteroidetes	Bacteroidetes
F_Rikenellaceae|G_Barnesiella_RA	0	AB	RA	RA	males_mGRS	BMI	pulit_bmi_males	680	3.05846	0.693746	4.40861	1.21099e-05	19.4359	0.0260873	680	0.00441218	0.00980377	0.45005	0.65282	0.202545	0.202545	0.65282	0.0168248	0.000296335	0.240496	680	0.999422	0.0188605	0.0583953	0.322979	0.746711	0.0145106	0.000152542	0.104018	0.104018	0.747161	0.0660198	0.0635655	0.800947	F_Rikenellaceae|G_Barnesiella	NA	NA	NA	NA	NA	F_Rikenellaceae	G_Barnesiella	Bacteroidetes	Bacteroidetes
F_Rikenellaceae|G_Clostridium_IV_RA	0	AB	RA	RA	males_mGRS	BMI	pulit_bmi_males	680	3.05846	0.693746	4.40861	1.21099e-05	19.4359	0.0260873	680	-0.00925985	0.00980438	-0.944461	0.345274	0.892007	0.892007	0.345274	0.015713	0.00130653	0.945957	680	0.999203	-0.00258444	0.0547735	-0.0471841	0.962366	0.0110449	2.87063e-06	0.00195061	0.00195061	0.964785	0.950793	0.0135672	0.907273	F_Rikenellaceae|G_Clostridium_IV	NA	NA	NA	NA	NA	F_Rikenellaceae	G_Clostridium_IV	Bacteroidetes	Firmicutes
F_Rikenellaceae|G_Oscillibacter_RA	0	AB	RA	RA	males_mGRS	BMI	pulit_bmi_males	680	3.05846	0.693746	4.40861	1.21099e-05	19.4359	0.0260873	680	0.000331047	0.00983497	0.0336602	0.973158	0.00113301	0.00113301	0.973158	0.0107359	1.66793e-06	0.152794	680	0.999322	0.0148001	0.0562313	0.263201	0.792396	0.0075854	9.40157e-05	0.0636614	0.0636614	0.800877	0.141268	0.0633446	0.801286	F_Rikenellaceae|G_Oscillibacter	NA	NA	NA	NA	NA	F_Rikenellaceae	G_Oscillibacter	Bacteroidetes	Firmicutes
F_Rikenellaceae|G_Parabacteroides_RA	0	AB	RA	RA	males_mGRS	BMI	pulit_bmi_males	680	3.05846	0.693746	4.40861	1.21099e-05	19.4359	0.0260873	680	-0.010925	0.00979901	-1.11491	0.265287	1.24303	1.24303	0.265287	0.0204879	0.00181185	0.518109	680	0.999182	-0.0306552	0.0541493	-0.566124	0.571309	0.0135621	0.000403247	0.274708	0.274708	0.600364	0.300833	0.118651	0.730502	F_Rikenellaceae|G_Parabacteroides	NA	NA	NA	NA	NA	F_Rikenellaceae	G_Parabacteroides	Bacteroidetes	Bacteroidetes
F_Rikenellaceae|G_Roseburia_RA	0	AB	RA	RA	males_mGRS	BMI	pulit_bmi_males	680	3.05846	0.693746	4.40861	1.21099e-05	19.4359	0.0260873	680	-0.035103	0.00934855	-3.75491	0.000188425	14.0994	14.0994	0.000188425	0.111195	0.0186482	0.0111101	680	0.998803	-0.0182076	0.0551694	-0.33003	0.741377	0.0710077	0.000144397	0.104452	0.104452	0.746652	0.0329372	0.0955924	0.757184	F_Rikenellaceae|G_Roseburia	NA	NA	NA	NA	NA	F_Rikenellaceae	G_Roseburia	Bacteroidetes	Firmicutes
F_Rikenellaceae|G_Sporobacter_RA	0	AB	RA	RA	males_mGRS	BMI	pulit_bmi_males	680	3.05846	0.693746	4.40861	1.21099e-05	19.4359	0.0260873	680	0.00822936	0.00971955	0.846681	0.397474	0.71687	0.71687	0.397474	0.0381048	0.00102612	0.0849513	680	0.998848	0.0926231	0.0590903	1.56748	0.117002	0.0311655	0.00369034	2.55968	2.55968	0.110091	0.0624125	2.20649	0.137431	F_Rikenellaceae|G_Sporobacter	NA	NA	NA	NA	NA	F_Rikenellaceae	G_Sporobacter	Bacteroidetes	Firmicutes
F_Rikenellaceae|G_unclassified_F_Ruminococcaceae_RA	0	AB	RA	RA	males_mGRS	BMI	pulit_bmi_males	680	3.05846	0.693746	4.40861	1.21099e-05	19.4359	0.0260873	680	-0.00242634	0.00977976	-0.248098	0.804134	0.0615526	0.0615526	0.804134	0.0228832	8.95001e-05	0.276978	680	0.998852	-0.00964898	0.0580152	-0.166318	0.867907	0.0202918	3.98899e-05	0.0273613	0.0273613	0.868669	0.138923	0.0159628	0.89946	F_Rikenellaceae|G_unclassified_F_Ruminococcaceae	NA	NA	NA	NA	NA	F_Rikenellaceae	G_unclassified_F_Ruminococcaceae	Bacteroidetes	Firmicutes
F_Rikenellaceae|G_unclassified_O_Clostridiales_RA	0	AB	RA	RA	males_mGRS	BMI	pulit_bmi_males	680	3.05846	0.693746	4.40861	1.21099e-05	19.4359	0.0260873	680	0.0149433	0.00961746	1.55377	0.12071	2.41421	2.41421	0.12071	0.0570933	0.00338746	0.198083	680	0.998304	0.00233174	0.0556997	0.0418626	0.966608	0.0385347	2.35558e-06	0.00164639	0.00164639	0.967646	0.162275	0.0503262	0.822497	F_Rikenellaceae|G_unclassified_O_Clostridiales	NA	NA	NA	NA	NA	F_Rikenellaceae	G_unclassified_O_Clostridiales	Bacteroidetes	Firmicutes
F_Rikenellaceae|G_unclassified_P_Firmicutes_RA	0	AB	RA	RA	males_mGRS	BMI	pulit_bmi_males	680	3.05846	0.693746	4.40861	1.21099e-05	19.4359	0.0260873	680	0.0215594	0.00959263	2.24749	0.0249321	5.05123	5.05123	0.0249321	0.0625467	0.00704656	0.301817	680	0.999251	0.0743202	0.0572002	1.2993	0.193841	0.0417587	0.00239401	1.67889	1.67889	0.195517	0.243244	0.885363	0.346737	F_Rikenellaceae|G_unclassified_P_Firmicutes	NA	NA	NA	NA	NA	F_Rikenellaceae	G_unclassified_P_Firmicutes	Bacteroidetes	Firmicutes
F_Ruminococcaceae|F_unclassified_O_Clostridiales_RA	0	AB	RA	RA	males_mGRS	BMI	pulit_bmi_males	680	3.05846	0.693746	4.40861	1.21099e-05	19.4359	0.0260873	680	0.0370414	0.00931477	3.97663	7.74815e-05	15.8136	15.8136	7.74815e-05	0.117889	0.0207579	0.00591269	680	0.998579	0.0434082	0.0516448	0.840516	0.400619	0.0676609	0.000828211	0.596947	0.596947	0.440017	0.00564062	0.0136736	0.906912	F_Ruminococcaceae|F_unclassified_O_Clostridiales	NA	NA	NA	NA	NA	F_Ruminococcaceae	F_unclassified_O_Clostridiales	Firmicutes	Firmicutes
F_Ruminococcaceae|F_unclassified_P_Firmicutes_RA	0	AB	RA	RA	males_mGRS	BMI	pulit_bmi_males	680	3.05846	0.693746	4.40861	1.21099e-05	19.4359	0.0260873	680	0.0379616	0.0093423	4.06342	5.40736e-05	16.5114	16.5114	5.40736e-05	0.110887	0.0218459	0.251303	680	0.998454	0.0931326	0.055319	1.68355	0.0922678	0.0679405	0.00379705	2.73761	2.73761	0.0984781	0.208373	1.02068	0.312359	F_Ruminococcaceae|F_unclassified_P_Firmicutes	NA	NA	NA	NA	NA	F_Ruminococcaceae	F_unclassified_P_Firmicutes	Firmicutes	Firmicutes
F_Ruminococcaceae|G_Clostridium_IV_RA	1	AB	RA	RA	males_mGRS	BMI	pulit_bmi_males	680	3.05846	0.693746	4.40861	1.21099e-05	19.4359	0.0260873	680	0.0133681	0.0097015	1.37794	0.16868	1.89872	1.89872	0.16868	0.0412419	0.00270895	0.526463	680	0.999012	0.0294718	0.0552269	0.533648	0.593585	0.0216627	0.000376745	0.258778	0.258778	0.611128	0.305876	0.0806391	0.776433	F_Ruminococcaceae|G_Clostridium_IV	NA	NA	NA	NA	NA	F_Ruminococcaceae	G_Clostridium_IV	Firmicutes	Firmicutes
F_Ruminococcaceae|G_Coprococcus_RA	1	AB	RA	RA	males_mGRS	BMI	pulit_bmi_males	680	3.05846	0.693746	4.40861	1.21099e-05	19.4359	0.0260873	680	0.00306126	0.00959242	0.319133	0.749725	0.101846	0.101846	0.749725	0.0623166	0.000142112	0.172206	680	0.998254	0.0713865	0.0600815	1.18816	0.23477	0.0545664	0.00219498	1.56016	1.56016	0.212077	0.110185	1.48484	0.223019	F_Ruminococcaceae|G_Coprococcus	NA	NA	NA	NA	NA	F_Ruminococcaceae	G_Coprococcus	Firmicutes	Firmicutes
F_Ruminococcaceae|G_Faecalibacterium_RA	1	AB	RA	RA	males_mGRS	BMI	pulit_bmi_males	680	3.05846	0.693746	4.40861	1.21099e-05	19.4359	0.0260873	680	-0.0288122	0.00958701	-3.00533	0.00275172	9.03202	9.03202	0.00275172	0.0656192	0.0125585	0.0854618	680	0.998484	-0.0789565	0.0581439	-1.35795	0.17448	0.0354581	0.0027079	1.8866	1.8866	0.170044	0.0766971	0.800666	0.370894	F_Ruminococcaceae|G_Faecalibacterium	NA	NA	NA	NA	NA	F_Ruminococcaceae	G_Faecalibacterium	Firmicutes	Firmicutes
F_Ruminococcaceae|G_Fusicatenibacter_RA	1	AB	RA	RA	males_mGRS	BMI	pulit_bmi_males	680	3.05846	0.693746	4.40861	1.21099e-05	19.4359	0.0260873	680	-0.0105211	0.00960948	-1.09486	0.273969	1.19872	1.19872	0.273969	0.0527462	0.00168972	0.016382	680	0.998591	0.0871967	0.0651809	1.33776	0.180973	0.0515891	0.00327191	2.31832	2.31832	0.128328	0.0105269	3.02636	0.0819214	F_Ruminococcaceae|G_Fusicatenibacter	NA	NA	NA	NA	NA	F_Ruminococcaceae	G_Fusicatenibacter	Firmicutes	Firmicutes
F_Ruminococcaceae|G_Oscillibacter_RA	1	AB	RA	RA	males_mGRS	BMI	pulit_bmi_males	680	3.05846	0.693746	4.40861	1.21099e-05	19.4359	0.0260873	680	0.0285404	0.00945189	3.01954	0.00262751	9.11764	9.11764	0.00262751	0.0857968	0.0124038	0.148142	680	0.998963	0.0636054	0.0557058	1.14181	0.253533	0.0593024	0.00176134	1.25824	1.25824	0.262386	0.319997	0.402797	0.525648	F_Ruminococcaceae|G_Oscillibacter	NA	NA	NA	NA	NA	F_Ruminococcaceae	G_Oscillibacter	Firmicutes	Firmicutes
F_Ruminococcaceae|G_Ruminococcus_RA	1	AB	RA	RA	males_mGRS	BMI	pulit_bmi_males	680	3.05846	0.693746	4.40861	1.21099e-05	19.4359	0.0260873	680	0.0167074	0.00968224	1.72557	0.084885	2.97758	2.97758	0.084885	0.0428873	0.0042409	0.00130578	680	0.998541	0.0718443	0.0602252	1.19293	0.232898	0.0297425	0.00222987	1.54441	1.54441	0.214396	0.00211463	0.949091	0.329951	F_Ruminococcaceae|G_Ruminococcus	NA	NA	NA	NA	NA	F_Ruminococcaceae	G_Ruminococcus	Firmicutes	Firmicutes
F_Ruminococcaceae|G_Sporobacter_RA	1	AB	RA	RA	males_mGRS	BMI	pulit_bmi_males	680	3.05846	0.693746	4.40861	1.21099e-05	19.4359	0.0260873	680	0.0332141	0.00944888	3.51514	0.000469045	12.3562	12.3562	0.000469045	0.0973492	0.0165972	0.0275198	680	0.997929	0.123773	0.0553066	2.23794	0.0252247	0.059713	0.00667411	4.76983	4.76983	0.0293078	0.0218676	2.68829	0.101088	F_Ruminococcaceae|G_Sporobacter	NA	NA	NA	NA	NA	F_Ruminococcaceae	G_Sporobacter	Firmicutes	Firmicutes
F_Ruminococcaceae|G_unclassified_F_Ruminococcaceae_RA	1	AB	RA	RA	males_mGRS	BMI	pulit_bmi_males	680	3.05846	0.693746	4.40861	1.21099e-05	19.4359	0.0260873	680	0.0378276	0.00950095	3.98145	7.59607e-05	15.852	15.852	7.59607e-05	0.0790847	0.0217237	0.982395	680	0.999151	0.075737	0.0529681	1.42986	0.152757	0.0432604	0.00249093	1.7496	1.7496	0.186377	0.966687	0.465945	0.494858	F_Ruminococcaceae|G_unclassified_F_Ruminococcaceae	NA	NA	NA	NA	NA	F_Ruminococcaceae	G_unclassified_F_Ruminococcaceae	Firmicutes	Firmicutes
F_Ruminococcaceae|G_unclassified_O_Clostridiales_RA	1	AB	RA	RA	males_mGRS	BMI	pulit_bmi_males	680	3.05846	0.693746	4.40861	1.21099e-05	19.4359	0.0260873	680	0.0370414	0.00931477	3.97663	7.74815e-05	15.8136	15.8136	7.74815e-05	0.117889	0.0207579	0.00591269	680	0.998579	0.0434082	0.0516448	0.840516	0.400619	0.0676609	0.000828211	0.596947	0.596947	0.440017	0.00564062	0.0136736	0.906912	F_Ruminococcaceae|G_unclassified_O_Clostridiales	NA	NA	NA	NA	NA	F_Ruminococcaceae	G_unclassified_O_Clostridiales	Firmicutes	Firmicutes
F_Ruminococcaceae|G_unclassified_P_Firmicutes_RA	0	AB	RA	RA	males_mGRS	BMI	pulit_bmi_males	680	3.05846	0.693746	4.40861	1.21099e-05	19.4359	0.0260873	680	0.0379616	0.0093423	4.06342	5.40736e-05	16.5114	16.5114	5.40736e-05	0.110887	0.0218459	0.251303	680	0.998454	0.0931326	0.055319	1.68355	0.0922678	0.0679405	0.00379705	2.73761	2.73761	0.0984781	0.208373	1.02068	0.312359	F_Ruminococcaceae|G_unclassified_P_Firmicutes	NA	NA	NA	NA	NA	F_Ruminococcaceae	G_unclassified_P_Firmicutes	Firmicutes	Firmicutes
F_Sutterellaceae|G_Bacteroides_RA	1	AB	RA	RA	males_mGRS	BMI	pulit_bmi_males	680	3.05846	0.693746	4.40861	1.21099e-05	19.4359	0.0260873	680	0.00435424	0.00966104	0.450701	0.65235	0.203132	0.203132	0.65235	0.0496928	0.000287258	0.692143	680	0.998996	0.0272763	0.0588506	0.463483	0.643018	0.0451645	0.00031838	0.224072	0.224072	0.636109	0.738325	0.164752	0.684818	F_Sutterellaceae|G_Bacteroides	NA	NA	NA	NA	NA	F_Sutterellaceae	G_Bacteroides	Proteobacteria	Bacteroidetes
F_Sutterellaceae|G_Parabacteroides_RA	1	AB	RA	RA	males_mGRS	BMI	pulit_bmi_males	680	3.05846	0.693746	4.40861	1.21099e-05	19.4359	0.0260873	680	0.00608424	0.00977718	0.62229	0.533962	0.387245	0.387245	0.533962	0.0236115	0.000562651	0.671881	680	0.998916	0.0172002	0.0581862	0.295606	0.767531	0.0165095	0.000127261	0.0869551	0.0869551	0.768175	0.655902	0.03783	0.845785	F_Sutterellaceae|G_Parabacteroides	NA	NA	NA	NA	NA	F_Sutterellaceae	G_Parabacteroides	Proteobacteria	Bacteroidetes
F_Veillonellaceae|G_Bifidobacterium_RA	1	AB	RA	RA	males_mGRS	BMI	pulit_bmi_males	680	3.05846	0.693746	4.40861	1.21099e-05	19.4359	0.0260873	680	0.0217638	0.00978791	2.22353	0.0265115	4.9441	4.9441	0.0265115	0.0193536	0.00721491	0.00977975	680	0.999351	0.0258837	0.0572741	0.451926	0.651322	0.0104616	0.000287428	0.195194	0.195194	0.658771	0.0097957	0.00518526	0.942595	F_Veillonellaceae|G_Bifidobacterium	NA	NA	NA	NA	NA	F_Veillonellaceae	G_Bifidobacterium	Firmicutes	Actinobacteriota
F_unclassified_O_Clostridiales|F_unclassified_P_Firmicutes_RA	0	AB	RA	RA	males_mGRS	BMI	pulit_bmi_males	680	3.05846	0.693746	4.40861	1.21099e-05	19.4359	0.0260873	680	0.0123256	0.00983806	1.25284	0.210698	1.56962	1.56962	0.210698	0.00878094	0.00231523	0.00611111	680	0.999323	0.102248	0.0591294	1.72922	0.0837701	0.011908	0.00447421	3.04291	3.04291	0.0815478	0.00428973	2.44505	0.117896	F_unclassified_O_Clostridiales|F_unclassified_P_Firmicutes	NA	NA	NA	NA	NA	F_unclassified_O_Clostridiales	F_unclassified_P_Firmicutes	Firmicutes	Firmicutes
F_unclassified_O_Clostridiales|G_Alistipes_RA	0	AB	RA	RA	males_mGRS	BMI	pulit_bmi_males	680	3.05846	0.693746	4.40861	1.21099e-05	19.4359	0.0260873	680	-0.0155723	0.00962791	-1.61742	0.106257	2.61604	2.61604	0.106257	0.0552349	0.00367789	0.138269	680	0.998155	-0.00680999	0.0557657	-0.122118	0.902806	0.0366558	2.00824e-05	0.0140089	0.0140089	0.905819	0.0940812	0.024241	0.876273	F_unclassified_O_Clostridiales|G_Alistipes	NA	NA	NA	NA	NA	F_unclassified_O_Clostridiales	G_Alistipes	Firmicutes	Bacteroidetes
F_unclassified_O_Clostridiales|G_Bacteroides_RA	0	AB	RA	RA	males_mGRS	BMI	pulit_bmi_males	680	3.05846	0.693746	4.40861	1.21099e-05	19.4359	0.0260873	680	-0.0187202	0.00941818	-1.98766	0.0472544	3.9508	3.9508	0.0472544	0.0982556	0.00530151	0.2062	680	0.998354	-0.0136187	0.0547757	-0.248627	0.803649	0.0654407	8.12679e-05	0.0584361	0.0584361	0.809059	0.149316	0.00858677	0.92617	F_unclassified_O_Clostridiales|G_Bacteroides	NA	NA	NA	NA	NA	F_unclassified_O_Clostridiales	G_Bacteroides	Firmicutes	Bacteroidetes
F_unclassified_O_Clostridiales|G_Barnesiella_RA	0	AB	RA	RA	males_mGRS	BMI	pulit_bmi_males	680	3.05846	0.693746	4.40861	1.21099e-05	19.4359	0.0260873	680	-0.00870348	0.00974945	-0.892716	0.372329	0.796941	0.796941	0.372329	0.0294814	0.00115096	0.222127	680	0.999177	-0.00163428	0.0562857	-0.0290355	0.976836	0.0196383	1.15093e-06	0.000788919	0.000788919	0.977601	0.215223	0.015387	0.90128	F_unclassified_O_Clostridiales|G_Barnesiella	NA	NA	NA	NA	NA	F_unclassified_O_Clostridiales	G_Barnesiella	Firmicutes	Bacteroidetes
F_unclassified_O_Clostridiales|G_Blautia_RA	0	AB	RA	RA	males_mGRS	BMI	pulit_bmi_males	680	3.05846	0.693746	4.40861	1.21099e-05	19.4359	0.0260873	680	-0.0389173	0.00909966	-4.27679	2.17107e-05	18.2909	18.2909	2.17107e-05	0.158274	0.0229106	0.295684	680	0.998982	-0.0125029	0.0505413	-0.247379	0.804615	0.106069	6.8727e-05	0.0516645	0.0516645	0.820261	0.299748	0.246607	0.619474	F_unclassified_O_Clostridiales|G_Blautia	NA	NA	NA	NA	NA	F_unclassified_O_Clostridiales	G_Blautia	Firmicutes	Firmicutes
F_unclassified_O_Clostridiales|G_Clostridium_IV_RA	0	AB	RA	RA	males_mGRS	BMI	pulit_bmi_males	680	3.05846	0.693746	4.40861	1.21099e-05	19.4359	0.0260873	680	-0.0298107	0.00953065	-3.12788	0.00183682	9.78361	9.78361	0.00183682	0.0715583	0.0135171	0.53586	680	0.998747	-0.0161122	0.0549866	-0.29302	0.769507	0.047568	0.000112241	0.0791933	0.0791933	0.77848	0.491653	0.0604612	0.805769	F_unclassified_O_Clostridiales|G_Clostridium_IV	NA	NA	NA	NA	NA	F_unclassified_O_Clostridiales	G_Clostridium_IV	Firmicutes	Firmicutes
F_unclassified_O_Clostridiales|G_Coprococcus_RA	0	AB	RA	RA	males_mGRS	BMI	pulit_bmi_males	680	3.05846	0.693746	4.40861	1.21099e-05	19.4359	0.0260873	680	-0.0301037	0.00949427	-3.17072	0.00158974	10.0535	10.0535	0.00158974	0.0788528	0.0137808	0.0197287	680	0.998	0.00128084	0.0569985	0.0224715	0.982072	0.0517429	7.11258e-07	0.000504046	0.000504046	0.982095	0.0221418	0.319802	0.571726	F_unclassified_O_Clostridiales|G_Coprococcus	NA	NA	NA	NA	NA	F_unclassified_O_Clostridiales	G_Coprococcus	Firmicutes	Firmicutes
F_unclassified_O_Clostridiales|G_Oscillibacter_RA	0	AB	RA	RA	males_mGRS	BMI	pulit_bmi_males	680	3.05846	0.693746	4.40861	1.21099e-05	19.4359	0.0260873	680	-0.0215932	0.00959636	-2.25015	0.0247623	5.06316	5.06316	0.0247623	0.0640092	0.00705219	0.264252	680	0.998659	-0.000191092	0.0545679	-0.00350192	0.997206	0.0390103	1.58203e-08	1.10628e-05	1.10628e-05	0.997347	0.255042	0.145571	0.702804	F_unclassified_O_Clostridiales|G_Oscillibacter	NA	NA	NA	NA	NA	F_unclassified_O_Clostridiales	G_Oscillibacter	Firmicutes	Firmicutes
F_unclassified_O_Clostridiales|G_Roseburia_RA	0	AB	RA	RA	males_mGRS	BMI	pulit_bmi_males	680	3.05846	0.693746	4.40861	1.21099e-05	19.4359	0.0260873	680	-0.0426518	0.00922901	-4.62149	4.56846e-06	21.3582	21.3582	4.56846e-06	0.137609	0.0274094	0.0073978	680	0.998164	-0.0108228	0.0514318	-0.210429	0.833333	0.0737508	5.1643e-05	0.0374674	0.0374674	0.846575	0.0138789	0.348105	0.555188	F_unclassified_O_Clostridiales|G_Roseburia	NA	NA	NA	NA	NA	F_unclassified_O_Clostridiales	G_Roseburia	Firmicutes	Firmicutes
F_unclassified_O_Clostridiales|G_Ruminococcus_RA	0	AB	RA	RA	males_mGRS	BMI	pulit_bmi_males	680	3.05846	0.693746	4.40861	1.21099e-05	19.4359	0.0260873	680	-0.0203638	0.00967137	-2.10557	0.035612	4.43343	4.43343	0.035612	0.0412939	0.00632494	0.304133	680	0.998666	0.0124183	0.0577626	0.214989	0.829776	0.032245	6.63092e-05	0.0460445	0.0460445	0.83016	0.391543	0.336257	0.561998	F_unclassified_O_Clostridiales|G_Ruminococcus	NA	NA	NA	NA	NA	F_unclassified_O_Clostridiales	G_Ruminococcus	Firmicutes	Firmicutes
F_unclassified_O_Clostridiales|G_Sporobacter_RA	0	AB	RA	RA	males_mGRS	BMI	pulit_bmi_males	680	3.05846	0.693746	4.40861	1.21099e-05	19.4359	0.0260873	680	-0.00963548	0.00977462	-0.985766	0.324603	0.971735	0.971735	0.324603	0.0221866	0.00141395	0.00988916	680	0.998966	0.120003	0.0627671	1.91188	0.0558922	0.0453272	0.00604834	4.25746	4.25746	0.0394618	0.00748812	5.14804	0.0232727	F_unclassified_O_Clostridiales|G_Sporobacter	NA	NA	NA	NA	NA	F_unclassified_O_Clostridiales	G_Sporobacter	Firmicutes	Firmicutes
F_unclassified_O_Clostridiales|G_unclassified_F_Ruminococcaceae_RA	0	AB	RA	RA	males_mGRS	BMI	pulit_bmi_males	680	3.05846	0.693746	4.40861	1.21099e-05	19.4359	0.0260873	680	-0.0234299	0.00945755	-2.47738	0.0134801	6.13739	6.13739	0.0134801	0.0873505	0.00833525	0.189187	680	0.998793	-0.0127014	0.0546765	-0.2323	0.816305	0.0536426	7.07565e-05	0.0502435	0.0502435	0.822708	0.125001	0.0376614	0.846125	F_unclassified_O_Clostridiales|G_unclassified_F_Ruminococcaceae	NA	NA	NA	NA	NA	F_unclassified_O_Clostridiales	G_unclassified_F_Ruminococcaceae	Firmicutes	Firmicutes
F_unclassified_O_Clostridiales|G_unclassified_P_Firmicutes_RA	0	AB	RA	RA	males_mGRS	BMI	pulit_bmi_males	680	3.05846	0.693746	4.40861	1.21099e-05	19.4359	0.0260873	680	0.0123256	0.00983806	1.25284	0.210698	1.56962	1.56962	0.210698	0.00878094	0.00231523	0.00611111	680	0.999323	0.102248	0.0591294	1.72922	0.0837701	0.011908	0.00447421	3.04291	3.04291	0.0815478	0.00428973	2.44505	0.117896	F_unclassified_O_Clostridiales|G_unclassified_P_Firmicutes	NA	NA	NA	NA	NA	F_unclassified_O_Clostridiales	G_unclassified_P_Firmicutes	Firmicutes	Firmicutes
F_unclassified_P_Firmicutes|G_Alistipes_RA	0	AB	RA	RA	males_mGRS	BMI	pulit_bmi_males	680	3.05846	0.693746	4.40861	1.21099e-05	19.4359	0.0260873	680	-0.022299	0.00959818	-2.32325	0.0204634	5.39748	5.39748	0.0204634	0.061543	0.00753766	0.38488	680	0.999297	-0.0791295	0.0576014	-1.37374	0.169521	0.0411871	0.00271186	1.90065	1.90065	0.168464	0.281497	1.02603	0.311093	F_unclassified_P_Firmicutes|G_Alistipes	NA	NA	NA	NA	NA	F_unclassified_P_Firmicutes	G_Alistipes	Firmicutes	Bacteroidetes
F_unclassified_P_Firmicutes|G_Bacteroides_RA	0	AB	RA	RA	males_mGRS	BMI	pulit_bmi_males	680	3.05846	0.693746	4.40861	1.21099e-05	19.4359	0.0260873	680	-0.0222652	0.00940169	-2.36821	0.0181565	5.60841	5.60841	0.0181565	0.102325	0.00749186	0.166028	680	0.998559	-0.0585497	0.0555158	-1.05465	0.291585	0.0683774	0.00150124	1.08288	1.08288	0.298429	0.106062	0.435918	0.509099	F_unclassified_P_Firmicutes|G_Bacteroides	NA	NA	NA	NA	NA	F_unclassified_P_Firmicutes	G_Bacteroides	Firmicutes	Bacteroidetes
F_unclassified_P_Firmicutes|G_Barnesiella_RA	0	AB	RA	RA	males_mGRS	BMI	pulit_bmi_males	680	3.05846	0.693746	4.40861	1.21099e-05	19.4359	0.0260873	680	-0.0155193	0.0096911	-1.60139	0.10976	2.56446	2.56446	0.10976	0.0406923	0.00366087	0.559218	680	0.999108	-0.0659264	0.0559672	-1.17795	0.238818	0.0291356	0.00187585	1.2984	1.2984	0.254912	0.923133	0.791794	0.373558	F_unclassified_P_Firmicutes|G_Barnesiella	NA	NA	NA	NA	NA	F_unclassified_P_Firmicutes	G_Barnesiella	Firmicutes	Bacteroidetes
F_unclassified_P_Firmicutes|G_Blautia_RA	0	AB	RA	RA	males_mGRS	BMI	pulit_bmi_males	680	3.05846	0.693746	4.40861	1.21099e-05	19.4359	0.0260873	680	-0.0397991	0.00912931	-4.35949	1.50795e-05	19.0052	19.0052	1.50795e-05	0.150454	0.0240264	0.242568	680	0.997628	-0.0641458	0.0530499	-1.20916	0.226601	0.101505	0.00180809	1.3523	1.3523	0.245289	0.299898	0.208151	0.64822	F_unclassified_P_Firmicutes|G_Blautia	NA	NA	NA	NA	NA	F_unclassified_P_Firmicutes	G_Blautia	Firmicutes	Firmicutes
F_unclassified_P_Firmicutes|G_Clostridium_IV_RA	0	AB	RA	RA	males_mGRS	BMI	pulit_bmi_males	680	3.05846	0.693746	4.40861	1.21099e-05	19.4359	0.0260873	680	-0.0359139	0.00949148	-3.78381	0.000168233	14.3172	14.3172	0.000168233	0.0764898	0.0196757	0.757596	680	0.998719	-0.0918753	0.0570807	-1.60957	0.107492	0.0463044	0.00367397	2.58878	2.58878	0.108093	0.875704	1.01738	0.313142	F_unclassified_P_Firmicutes|G_Clostridium_IV	NA	NA	NA	NA	NA	F_unclassified_P_Firmicutes	G_Clostridium_IV	Firmicutes	Firmicutes
F_unclassified_P_Firmicutes|G_Coprococcus_RA	0	AB	RA	RA	males_mGRS	BMI	pulit_bmi_males	680	3.05846	0.693746	4.40861	1.21099e-05	19.4359	0.0260873	680	-0.0355854	0.00945694	-3.76289	0.000182631	14.1594	14.1594	0.000182631	0.0842515	0.0192953	0.0517793	680	0.998564	-0.0681679	0.0569956	-1.19602	0.231688	0.0540248	0.00201786	1.43344	1.43344	0.231625	0.059986	0.347409	0.555583	F_unclassified_P_Firmicutes|G_Coprococcus	NA	NA	NA	NA	NA	F_unclassified_P_Firmicutes	G_Coprococcus	Firmicutes	Firmicutes
F_unclassified_P_Firmicutes|G_Oscillibacter_RA	0	AB	RA	RA	males_mGRS	BMI	pulit_bmi_males	680	3.05846	0.693746	4.40861	1.21099e-05	19.4359	0.0260873	680	-0.0244981	0.00961163	-2.54879	0.0110308	6.49636	6.49636	0.0110308	0.0597046	0.00909002	0.251723	680	0.998964	-0.0724555	0.0571528	-1.26775	0.204887	0.0393319	0.00226699	1.58579	1.58579	0.208366	0.421367	0.728604	0.393336	F_unclassified_P_Firmicutes|G_Oscillibacter	NA	NA	NA	NA	NA	F_unclassified_P_Firmicutes	G_Oscillibacter	Firmicutes	Firmicutes
F_unclassified_P_Firmicutes|G_Roseburia_RA	0	AB	RA	RA	males_mGRS	BMI	pulit_bmi_males	680	3.05846	0.693746	4.40861	1.21099e-05	19.4359	0.0260873	680	-0.0439747	0.0091933	-4.78335	2.12031e-06	22.8804	22.8804	2.12031e-06	0.14167	0.0292246	0.0400119	680	0.998082	-0.057445	0.0520238	-1.10421	0.269503	0.0816968	0.0014527	1.06306	1.06306	0.302888	0.0196655	0.0628327	0.802073	F_unclassified_P_Firmicutes|G_Roseburia	NA	NA	NA	NA	NA	F_unclassified_P_Firmicutes	G_Roseburia	Firmicutes	Firmicutes
F_unclassified_P_Firmicutes|G_Ruminococcus_RA	0	AB	RA	RA	males_mGRS	BMI	pulit_bmi_males	680	3.05846	0.693746	4.40861	1.21099e-05	19.4359	0.0260873	680	-0.0269844	0.00961134	-2.80756	0.00513666	7.88238	7.88238	0.00513666	0.0508734	0.011133	0.395423	680	0.998622	-0.0504075	0.0564684	-0.892669	0.372035	0.0329627	0.00110098	0.765076	0.765076	0.382057	0.518232	0.173819	0.67674	F_unclassified_P_Firmicutes|G_Ruminococcus	NA	NA	NA	NA	NA	F_unclassified_P_Firmicutes	G_Ruminococcus	Firmicutes	Firmicutes
F_unclassified_P_Firmicutes|G_Sporobacter_RA	0	AB	RA	RA	males_mGRS	BMI	pulit_bmi_males	680	3.05846	0.693746	4.40861	1.21099e-05	19.4359	0.0260873	680	-0.0234792	0.00966981	-2.4281	0.0154398	5.89566	5.89566	0.0154398	0.0403041	0.0084197	0.820978	680	0.998958	0.0157323	0.0569669	0.276165	0.782421	0.0336723	0.000106074	0.0737655	0.0737655	0.786015	0.704527	0.481244	0.487859	F_unclassified_P_Firmicutes|G_Sporobacter	NA	NA	NA	NA	NA	F_unclassified_P_Firmicutes	G_Sporobacter	Firmicutes	Firmicutes
F_unclassified_P_Firmicutes|G_unclassified_F_Ruminococcaceae_RA	0	AB	RA	RA	males_mGRS	BMI	pulit_bmi_males	680	3.05846	0.693746	4.40861	1.21099e-05	19.4359	0.0260873	680	-0.0261005	0.00951454	-2.74323	0.00624609	7.52528	7.52528	0.00624609	0.0768484	0.0103378	0.122654	680	0.998388	-0.0877823	0.0590745	-1.48596	0.13729	0.0525223	0.003348	2.37457	2.37457	0.123796	0.211083	1.23002	0.267403	F_unclassified_P_Firmicutes|G_unclassified_F_Ruminococcaceae	NA	NA	NA	NA	NA	F_unclassified_P_Firmicutes	G_unclassified_F_Ruminococcaceae	Firmicutes	Firmicutes
F_unclassified_P_Firmicutes|G_unclassified_O_Clostridiales_RA	0	AB	RA	RA	males_mGRS	BMI	pulit_bmi_males	680	3.05846	0.693746	4.40861	1.21099e-05	19.4359	0.0260873	680	-0.0121446	0.00983815	-1.23444	0.217469	1.52385	1.52385	0.217469	0.00874896	0.0022478	0.00538366	680	0.999354	-0.101899	0.059032	-1.72616	0.0843179	0.0117728	0.00444444	3.02224	3.02224	0.0825879	0.00375707	2.43589	0.118587	F_unclassified_P_Firmicutes|G_unclassified_O_Clostridiales	NA	NA	NA	NA	NA	F_unclassified_P_Firmicutes	G_unclassified_O_Clostridiales	Firmicutes	Firmicutes
G_Alistipes|G_Bacteroides_RA	1	AB	RA	RA	males_mGRS	BMI	pulit_bmi_males	680	3.05846	0.693746	4.40861	1.21099e-05	19.4359	0.0260873	680	-0.0125892	0.00957367	-1.31498	0.188966	1.72917	1.72917	0.188966	0.0650183	0.00240586	0.411558	680	0.998417	-0.0215801	0.0542837	-0.397543	0.690967	0.0457061	0.000202344	0.142488	0.142488	0.705939	0.334092	0.0258123	0.87236	G_Alistipes|G_Bacteroides	NA	NA	NA	NA	NA	G_Alistipes	G_Bacteroides	Bacteroidetes	Bacteroidetes
G_Alistipes|G_Barnesiella_RA	1	AB	RA	RA	males_mGRS	BMI	pulit_bmi_males	680	3.05846	0.693746	4.40861	1.21099e-05	19.4359	0.0260873	680	0.00487356	0.00981171	0.496709	0.619557	0.24672	0.24672	0.619557	0.0152482	0.000361544	0.196686	680	0.999436	0.023973	0.0588635	0.407264	0.683814	0.0133055	0.00024636	0.167786	0.167786	0.682217	0.045454	0.110899	0.739123	G_Alistipes|G_Barnesiella	NA	NA	NA	NA	NA	G_Alistipes	G_Barnesiella	Bacteroidetes	Bacteroidetes
G_Alistipes|G_Clostridium_IV_RA	1	AB	RA	RA	males_mGRS	BMI	pulit_bmi_males	680	3.05846	0.693746	4.40861	1.21099e-05	19.4359	0.0260873	680	-0.00848652	0.00981292	-0.864831	0.38744	0.747933	0.747933	0.38744	0.0139466	0.00109747	0.875997	680	0.999261	0.00255934	0.0551274	0.0464259	0.962971	0.0101243	2.81345e-06	0.00190998	0.00190998	0.965154	0.894922	0.0370831	0.847296	G_Alistipes|G_Clostridium_IV	NA	NA	NA	NA	NA	G_Alistipes	G_Clostridium_IV	Bacteroidetes	Firmicutes
G_Alistipes|G_Oscillibacter_RA	1	AB	RA	RA	males_mGRS	BMI	pulit_bmi_males	680	3.05846	0.693746	4.40861	1.21099e-05	19.4359	0.0260873	680	0.0013139	0.00984603	0.133444	0.893882	0.0178074	0.0178074	0.893882	0.00849341	2.6274e-05	0.0653395	680	0.999341	0.0180129	0.0558473	0.322538	0.747045	0.00590241	0.000139189	0.0940902	0.0940902	0.759135	0.0615221	0.0841843	0.771705	G_Alistipes|G_Oscillibacter	NA	NA	NA	NA	NA	G_Alistipes	G_Oscillibacter	Bacteroidetes	Firmicutes
G_Alistipes|G_Parabacteroides_RA	1	AB	RA	RA	males_mGRS	BMI	pulit_bmi_males	680	3.05846	0.693746	4.40861	1.21099e-05	19.4359	0.0260873	680	-0.010119	0.00980077	-1.03247	0.302224	1.06599	1.06599	0.302224	0.0200276	0.00155452	0.557629	680	0.999251	-0.0253454	0.0540217	-0.469172	0.638947	0.0128549	0.000275788	0.187743	0.187743	0.664941	0.234498	0.0706402	0.790407	G_Alistipes|G_Parabacteroides	NA	NA	NA	NA	NA	G_Alistipes	G_Parabacteroides	Bacteroidetes	Bacteroidetes
G_Alistipes|G_Roseburia_RA	1	AB	RA	RA	males_mGRS	BMI	pulit_bmi_males	680	3.05846	0.693746	4.40861	1.21099e-05	19.4359	0.0260873	680	-0.0346156	0.00935379	-3.7007	0.000232611	13.6952	13.6952	0.000232611	0.109775	0.0181425	0.0151002	680	0.998796	-0.0139153	0.0555034	-0.250711	0.802037	0.0700926	8.43744e-05	0.0609734	0.0609734	0.805039	0.0378551	0.143334	0.704989	G_Alistipes|G_Roseburia	NA	NA	NA	NA	NA	G_Alistipes	G_Roseburia	Bacteroidetes	Firmicutes
G_Alistipes|G_Sporobacter_RA	1	AB	RA	RA	males_mGRS	BMI	pulit_bmi_males	680	3.05846	0.693746	4.40861	1.21099e-05	19.4359	0.0260873	680	0.00890621	0.00973468	0.914895	0.360575	0.837032	0.837032	0.360575	0.0351007	0.00120186	0.056471	680	0.998943	0.0965132	0.0588853	1.639	0.101213	0.0301358	0.00399917	2.77095	2.77095	0.0964556	0.0424214	2.37032	0.123661	G_Alistipes|G_Sporobacter	NA	NA	NA	NA	NA	G_Alistipes	G_Sporobacter	Bacteroidetes	Firmicutes
G_Alistipes|G_unclassified_F_Ruminococcaceae_RA	1	AB	RA	RA	males_mGRS	BMI	pulit_bmi_males	680	3.05846	0.693746	4.40861	1.21099e-05	19.4359	0.0260873	680	-0.00144765	0.00979565	-0.147785	0.882557	0.0218404	0.0218404	0.882557	0.0194491	3.18684e-05	0.17242	680	0.999031	-0.00480237	0.0575749	-0.0834109	0.933525	0.0170372	9.8822e-06	0.00675594	0.00675594	0.934516	0.0841109	0.00343257	0.95328	G_Alistipes|G_unclassified_F_Ruminococcaceae	NA	NA	NA	NA	NA	G_Alistipes	G_unclassified_F_Ruminococcaceae	Bacteroidetes	Firmicutes
G_Alistipes|G_unclassified_O_Clostridiales_RA	1	AB	RA	RA	males_mGRS	BMI	pulit_bmi_males	680	3.05846	0.693746	4.40861	1.21099e-05	19.4359	0.0260873	680	0.0155939	0.00962793	1.61965	0.105776	2.62327	2.62327	0.105776	0.0552238	0.0036881	0.138227	680	0.998158	0.00663354	0.0557694	0.118946	0.905318	0.0366315	1.90553e-05	0.0132921	0.0132921	0.908249	0.0941296	0.0253488	0.873501	G_Alistipes|G_unclassified_O_Clostridiales	NA	NA	NA	NA	NA	G_Alistipes	G_unclassified_O_Clostridiales	Bacteroidetes	Firmicutes
G_Alistipes|G_unclassified_P_Firmicutes_RA	1	AB	RA	RA	males_mGRS	BMI	pulit_bmi_males	680	3.05846	0.693746	4.40861	1.21099e-05	19.4359	0.0260873	680	0.0223304	0.00959739	2.32672	0.0202766	5.41362	5.41362	0.0202766	0.0616732	0.00755914	0.384541	680	0.999277	0.0789595	0.0575729	1.37147	0.170229	0.0412836	0.0027003	1.89274	1.89274	0.169352	0.282689	1.01893	0.312772	G_Alistipes|G_unclassified_P_Firmicutes	NA	NA	NA	NA	NA	G_Alistipes	G_unclassified_P_Firmicutes	Bacteroidetes	Firmicutes
G_Anaerostipes|G_Bifidobacterium_RA	1	AB	RA	RA	males_mGRS	BMI	pulit_bmi_males	680	3.05846	0.693746	4.40861	1.21099e-05	19.4359	0.0260873	680	0.0179237	0.0097721	1.83417	0.0670713	3.36417	3.36417	0.0670713	0.0216373	0.00489788	0.220483	680	0.99938	-0.0244466	0.0609215	-0.40128	0.688214	0.0169909	0.000256121	0.175088	0.175088	0.675763	0.171281	0.550199	0.458236	G_Anaerostipes|G_Bifidobacterium	NA	NA	NA	NA	NA	G_Anaerostipes	G_Bifidobacterium	Firmicutes	Actinobacteriota
G_Anaerostipes|G_Blautia_RA	1	AB	RA	RA	males_mGRS	BMI	pulit_bmi_males	680	3.05846	0.693746	4.40861	1.21099e-05	19.4359	0.0260873	680	-0.000282811	0.00966676	-0.029256	0.976669	0.000855915	0.000855915	0.976669	0.0379569	1.22534e-06	0.303422	680	0.998911	0.0139754	0.0583231	0.239621	0.810624	0.0261223	8.51517e-05	0.0587568	0.0587568	0.808546	0.402687	0.0636714	0.800784	G_Anaerostipes|G_Blautia	NA	NA	NA	NA	NA	G_Anaerostipes	G_Blautia	Firmicutes	Firmicutes
G_Anaerostipes|G_Butyricicoccus_RA	1	AB	RA	RA	males_mGRS	BMI	pulit_bmi_males	680	3.05846	0.693746	4.40861	1.21099e-05	19.4359	0.0260873	680	0.0151997	0.00977562	1.55486	0.120451	2.41758	2.41758	0.120451	0.0222543	0.00351752	0.167756	680	0.999483	0.0415998	0.0575459	0.722899	0.469742	0.0108671	0.000747137	0.507592	0.507592	0.47643	0.14465	0.213451	0.644076	G_Anaerostipes|G_Butyricicoccus	NA	NA	NA	NA	NA	G_Anaerostipes	G_Butyricicoccus	Firmicutes	Firmicutes
G_Anaerostipes|G_Clostridium_XVIII_RA	1	AB	RA	RA	males_mGRS	BMI	pulit_bmi_males	680	3.05846	0.693746	4.40861	1.21099e-05	19.4359	0.0260873	680	0.00199242	0.00983376	0.202611	0.839501	0.041051	0.041051	0.839501	0.0105293	6.04446e-05	0.0619024	680	0.999302	0.00649225	0.0551142	0.117796	0.906229	0.00829099	1.80801e-05	0.0122514	0.0122514	0.911898	0.0582402	0.00612812	0.937603	G_Anaerostipes|G_Clostridium_XVIII	NA	NA	NA	NA	NA	G_Anaerostipes	G_Clostridium_XVIII	Firmicutes	Firmicutes
G_Anaerostipes|G_Dorea_RA	1	AB	RA	RA	males_mGRS	BMI	pulit_bmi_males	680	3.05846	0.693746	4.40861	1.21099e-05	19.4359	0.0260873	680	-0.0165504	0.0097405	-1.69914	0.0897563	2.88707	2.88707	0.0897563	0.0238862	0.00419361	0.371294	680	0.998948	0.0412573	0.0613021	0.673017	0.500937	0.013161	0.000737957	0.502521	0.502521	0.47864	0.466219	1.03082	0.309966	G_Anaerostipes|G_Dorea	NA	NA	NA	NA	NA	G_Anaerostipes	G_Dorea	Firmicutes	Firmicutes
G_Anaerostipes|G_Fusicatenibacter_RA	1	AB	RA	RA	males_mGRS	BMI	pulit_bmi_males	680	3.05846	0.693746	4.40861	1.21099e-05	19.4359	0.0260873	680	0.000936576	0.00981936	0.0953805	0.924041	0.00909744	0.00909744	0.924041	0.0147993	1.33375e-05	0.00659555	680	0.999357	0.0418989	0.0600754	0.697439	0.485528	0.0116491	0.000753283	0.512172	0.512172	0.474449	0.00888731	0.509304	0.47544	G_Anaerostipes|G_Fusicatenibacter	NA	NA	NA	NA	NA	G_Anaerostipes	G_Fusicatenibacter	Firmicutes	Firmicutes
G_Anaerostipes|G_Ruminococcus2_RA	1	AB	RA	RA	males_mGRS	BMI	pulit_bmi_males	680	3.05846	0.693746	4.40861	1.21099e-05	19.4359	0.0260873	680	-0.00565447	0.0097669	-0.578942	0.562822	0.335174	0.335174	0.562822	0.0213887	0.000488102	0.0450482	680	0.999038	-0.0240538	0.0586035	-0.41045	0.681476	0.0101679	0.000251069	0.170451	0.170451	0.679843	0.0635056	0.103864	0.747241	G_Anaerostipes|G_Ruminococcus2	NA	NA	NA	NA	NA	G_Anaerostipes	G_Ruminococcus2	Firmicutes	Firmicutes
G_Bacteroides|G_Barnesiella_RA	1	AB	RA	RA	males_mGRS	BMI	pulit_bmi_males	680	3.05846	0.693746	4.40861	1.21099e-05	19.4359	0.0260873	680	0.0149497	0.00963263	1.55199	0.121136	2.40867	2.40867	0.121136	0.0548554	0.00338771	0.148511	680	0.998381	0.0285645	0.0581625	0.491116	0.623345	0.0351194	0.000353773	0.246389	0.246389	0.619792	0.0691351	0.0584662	0.808937	G_Bacteroides|G_Barnesiella	NA	NA	NA	NA	NA	G_Bacteroides	G_Barnesiella	Bacteroidetes	Bacteroidetes
G_Bacteroides|G_Coprococcus_RA	1	AB	RA	RA	males_mGRS	BMI	pulit_bmi_males	680	3.05846	0.693746	4.40861	1.21099e-05	19.4359	0.0260873	680	-0.00479904	0.009548	-0.502623	0.615394	0.25263	0.25263	0.615394	0.0723196	0.000348749	0.600374	680	0.99883	0.0204574	0.0573566	0.35667	0.721339	0.054963	0.000181438	0.129017	0.129017	0.719566	0.173468	0.204783	0.650888	G_Bacteroides|G_Coprococcus	NA	NA	NA	NA	NA	G_Bacteroides	G_Coprococcus	Bacteroidetes	Firmicutes
G_Bacteroides|G_Dorea_RA	1	AB	RA	RA	males_mGRS	BMI	pulit_bmi_males	680	3.05846	0.693746	4.40861	1.21099e-05	19.4359	0.0260873	680	-0.0298199	0.00958562	-3.1109	0.00194414	9.67771	9.67771	0.00194414	0.0637133	0.0134838	0.0303006	680	0.998416	0.0319849	0.0583765	0.547908	0.583755	0.0404811	0.000440734	0.308668	0.308668	0.578684	0.0466522	1.21669	0.270012	G_Bacteroides|G_Dorea	NA	NA	NA	NA	NA	G_Bacteroides	G_Dorea	Bacteroidetes	Firmicutes
G_Bacteroides|G_Parabacteroides_RA	1	AB	RA	RA	males_mGRS	BMI	pulit_bmi_males	680	3.05846	0.693746	4.40861	1.21099e-05	19.4359	0.0260873	680	0.00677966	0.00972978	0.696795	0.486172	0.485523	0.485523	0.486172	0.0324106	0.000699088	0.193801	680	0.999226	0.0254248	0.0547668	0.464238	0.642477	0.0255353	0.000278208	0.191855	0.191855	0.661518	0.117953	0.107473	0.743039	G_Bacteroides|G_Parabacteroides	NA	NA	NA	NA	NA	G_Bacteroides	G_Parabacteroides	Bacteroidetes	Bacteroidetes
G_Bacteroides|G_Sporobacter_RA	1	AB	RA	RA	males_mGRS	BMI	pulit_bmi_males	680	3.05846	0.693746	4.40861	1.21099e-05	19.4359	0.0260873	680	0.0133705	0.00950636	1.40648	0.160043	1.9782	1.9782	0.160043	0.0838662	0.00269686	0.0308686	680	0.997197	0.0692291	0.0567291	1.22035	0.222334	0.0537057	0.0020977	1.48965	1.48965	0.222698	0.0627024	1.01047	0.314789	G_Bacteroides|G_Sporobacter	NA	NA	NA	NA	NA	G_Bacteroides	G_Sporobacter	Bacteroidetes	Firmicutes
G_Bacteroides|G_unclassified_F_Ruminococcaceae_RA	1	AB	RA	RA	males_mGRS	BMI	pulit_bmi_males	680	3.05846	0.693746	4.40861	1.21099e-05	19.4359	0.0260873	680	0.0109229	0.00962594	1.13474	0.256889	1.28764	1.28764	0.256889	0.0568521	0.00180719	0.390943	680	0.998531	0.034432	0.0571403	0.602587	0.546783	0.038138	0.000514085	0.359163	0.359163	0.549174	0.521076	0.174566	0.676085	G_Bacteroides|G_unclassified_F_Ruminococcaceae	NA	NA	NA	NA	NA	G_Bacteroides	G_unclassified_F_Ruminococcaceae	Bacteroidetes	Firmicutes
G_Bacteroides|G_unclassified_O_Clostridiales_RA	1	AB	RA	RA	males_mGRS	BMI	pulit_bmi_males	680	3.05846	0.693746	4.40861	1.21099e-05	19.4359	0.0260873	680	0.0187123	0.00941807	1.98685	0.0473448	3.94757	3.94757	0.0473448	0.0982781	0.00529704	0.206447	680	0.998354	0.0135962	0.0547756	0.248216	0.803967	0.0654634	8.09995e-05	0.0582445	0.0582445	0.809366	0.149463	0.00863633	0.925958	G_Bacteroides|G_unclassified_O_Clostridiales	NA	NA	NA	NA	NA	G_Bacteroides	G_unclassified_O_Clostridiales	Bacteroidetes	Firmicutes
G_Bacteroides|G_unclassified_P_Firmicutes_RA	1	AB	RA	RA	males_mGRS	BMI	pulit_bmi_males	680	3.05846	0.693746	4.40861	1.21099e-05	19.4359	0.0260873	680	0.0222718	0.00940164	2.36893	0.0181213	5.61185	5.61185	0.0181213	0.102342	0.00749631	0.165379	680	0.99856	0.058563	0.0555159	1.05489	0.291478	0.0683902	0.00150191	1.08337	1.08337	0.298318	0.105944	0.436081	0.50902	G_Bacteroides|G_unclassified_P_Firmicutes	NA	NA	NA	NA	NA	G_Bacteroides	G_unclassified_P_Firmicutes	Bacteroidetes	Firmicutes
G_Barnesiella|G_Oscillibacter_RA	1	AB	RA	RA	males_mGRS	BMI	pulit_bmi_males	680	3.05846	0.693746	4.40861	1.21099e-05	19.4359	0.0260873	680	-0.00467403	0.00981684	-0.476124	0.634141	0.226694	0.226694	0.634141	0.0139671	0.00033263	0.000389836	680	0.999329	-0.0110043	0.0578379	-0.190261	0.849105	0.0123968	5.18947e-05	0.035311	0.035311	0.851002	0.0001621	0.0121696	0.912159	G_Barnesiella|G_Oscillibacter	NA	NA	NA	NA	NA	G_Barnesiella	G_Oscillibacter	Bacteroidetes	Firmicutes
G_Barnesiella|G_Parabacteroides_RA	1	AB	RA	RA	males_mGRS	BMI	pulit_bmi_males	680	3.05846	0.693746	4.40861	1.21099e-05	19.4359	0.0260873	680	-0.0148122	0.00978573	-1.51365	0.130585	2.29114	2.29114	0.130585	0.0231074	0.00333064	0.016537	680	0.999211	-0.0104781	0.0585346	-0.179007	0.857932	0.0131505	4.71688e-05	0.0321198	0.0321198	0.857819	0.0164559	0.00574086	0.939603	G_Barnesiella|G_Parabacteroides	NA	NA	NA	NA	NA	G_Barnesiella	G_Parabacteroides	Bacteroidetes	Bacteroidetes
G_Barnesiella|G_Sporobacter_RA	1	AB	RA	RA	males_mGRS	BMI	pulit_bmi_males	680	3.05846	0.693746	4.40861	1.21099e-05	19.4359	0.0260873	680	0.0020091	0.00980037	0.205002	0.837633	0.0420259	0.0420259	0.837633	0.0195719	6.13145e-05	0.000881139	680	0.999189	0.0730315	0.0600202	1.21678	0.223687	0.018367	0.00228533	1.56448	1.56448	0.211446	0.00142763	1.53702	0.215062	G_Barnesiella|G_Sporobacter	NA	NA	NA	NA	NA	G_Barnesiella	G_Sporobacter	Bacteroidetes	Firmicutes
G_Barnesiella|G_unclassified_O_Clostridiales_RA	1	AB	RA	RA	males_mGRS	BMI	pulit_bmi_males	680	3.05846	0.693746	4.40861	1.21099e-05	19.4359	0.0260873	680	0.00888028	0.00974836	0.910952	0.362648	0.829833	0.829833	0.362648	0.0297171	0.00119817	0.215769	680	0.99919	0.00134348	0.0562659	0.0238774	0.98095	0.019788	7.77798e-07	0.000533232	0.000533232	0.981584	0.214219	0.0174938	0.894775	G_Barnesiella|G_unclassified_O_Clostridiales	NA	NA	NA	NA	NA	G_Barnesiella	G_unclassified_O_Clostridiales	Bacteroidetes	Firmicutes
G_Barnesiella|G_unclassified_P_Firmicutes_RA	1	AB	RA	RA	males_mGRS	BMI	pulit_bmi_males	680	3.05846	0.693746	4.40861	1.21099e-05	19.4359	0.0260873	680	0.0153107	0.00968959	1.58012	0.11455	2.49677	2.49677	0.11455	0.0409563	0.00356327	0.540205	680	0.999097	0.0656241	0.0559151	1.17364	0.24054	0.0294374	0.00185884	1.28703	1.28703	0.257001	0.914324	0.789098	0.374373	G_Barnesiella|G_unclassified_P_Firmicutes	NA	NA	NA	NA	NA	G_Barnesiella	G_unclassified_P_Firmicutes	Bacteroidetes	Firmicutes
G_Bifidobacterium|G_Clostridium_XlVa_RA	1	AB	RA	RA	males_mGRS	BMI	pulit_bmi_males	680	3.05846	0.693746	4.40861	1.21099e-05	19.4359	0.0260873	680	-0.00259169	0.00979237	-0.264664	0.79135	0.070047	0.070047	0.79135	0.0187185	0.000102285	0.294286	680	0.99923	0.0248998	0.0597784	0.416534	0.677019	0.0162263	0.000266112	0.181777	0.181777	0.669987	0.311	0.230671	0.631027	G_Bifidobacterium|G_Clostridium_XlVa	NA	NA	NA	NA	NA	G_Bifidobacterium	G_Clostridium_XlVa	Actinobacteriota	Firmicutes
G_Blautia|G_Butyricicoccus_RA	1	AB	RA	RA	males_mGRS	BMI	pulit_bmi_males	680	3.05846	0.693746	4.40861	1.21099e-05	19.4359	0.0260873	680	0.0241614	0.00968566	2.49455	0.0128507	6.22278	6.22278	0.0128507	0.0397513	0.00889199	0.0497386	680	0.999077	0.0306017	0.0585192	0.522934	0.60102	0.0272232	0.000402628	0.278138	0.278138	0.598098	0.179485	0.0129399	0.909433	G_Blautia|G_Butyricicoccus	NA	NA	NA	NA	NA	G_Blautia	G_Butyricicoccus	Firmicutes	Firmicutes
G_Blautia|G_Clostridium_XVIII_RA	1	AB	RA	RA	males_mGRS	BMI	pulit_bmi_males	680	3.05846	0.693746	4.40861	1.21099e-05	19.4359	0.0260873	680	0.00399375	0.00974436	0.409852	0.682045	0.167979	0.167979	0.682045	0.0256405	0.000243559	0.117106	680	0.999051	-0.00540407	0.0559957	-0.0965086	0.923117	0.0202559	1.26016e-05	0.00864338	0.00864338	0.925955	0.136334	0.027222	0.868951	G_Blautia|G_Clostridium_XVIII	NA	NA	NA	NA	NA	G_Blautia	G_Clostridium_XVIII	Firmicutes	Firmicutes
G_Blautia|G_Dorea_RA	1	AB	RA	RA	males_mGRS	BMI	pulit_bmi_males	680	3.05846	0.693746	4.40861	1.21099e-05	19.4359	0.0260873	680	-0.017405	0.00967064	-1.79978	0.0723445	3.23919	3.23919	0.0723445	0.048005	0.00458883	0.0315038	680	0.998899	0.00931705	0.05696	0.163572	0.870068	0.034909	3.72929e-05	0.0259673	0.0259673	0.872029	0.0295881	0.223461	0.636415	G_Blautia|G_Dorea	NA	NA	NA	NA	NA	G_Blautia	G_Dorea	Firmicutes	Firmicutes
G_Blautia|G_Fusicatenibacter_RA	1	AB	RA	RA	males_mGRS	BMI	pulit_bmi_males	680	3.05846	0.693746	4.40861	1.21099e-05	19.4359	0.0260873	680	0.00804334	0.0096832	0.830649	0.406467	0.689978	0.689978	0.406467	0.0385796	0.000987141	0.0800109	680	0.998637	0.037508	0.0566788	0.661763	0.508123	0.0307198	0.00060809	0.421587	0.421587	0.516368	0.0859319	0.270981	0.602675	G_Blautia|G_Fusicatenibacter	NA	NA	NA	NA	NA	G_Blautia	G_Fusicatenibacter	Firmicutes	Firmicutes
G_Blautia|G_Ruminococcus2_RA	1	AB	RA	RA	males_mGRS	BMI	pulit_bmi_males	680	3.05846	0.693746	4.40861	1.21099e-05	19.4359	0.0260873	680	-0.00429647	0.00964176	-0.445611	0.656022	0.198569	0.198569	0.656022	0.0523204	0.000280029	0.116978	680	0.998374	-0.0630438	0.0589538	-1.06938	0.2849	0.0543444	0.0016937	1.20358	1.20358	0.273001	0.165978	1.08652	0.297243	G_Blautia|G_Ruminococcus2	NA	NA	NA	NA	NA	G_Blautia	G_Ruminococcus2	Firmicutes	Firmicutes
G_Blautia|G_unclassified_O_Clostridiales_RA	1	AB	RA	RA	males_mGRS	BMI	pulit_bmi_males	680	3.05846	0.693746	4.40861	1.21099e-05	19.4359	0.0260873	680	0.0389233	0.00909917	4.27768	2.16263e-05	18.2985	18.2985	2.16263e-05	0.158338	0.0229184	0.297239	680	0.998971	0.0127865	0.0505151	0.253123	0.800174	0.106071	7.18873e-05	0.0540404	0.0540404	0.816247	0.304624	0.241477	0.623141	G_Blautia|G_unclassified_O_Clostridiales	NA	NA	NA	NA	NA	G_Blautia	G_unclassified_O_Clostridiales	Firmicutes	Firmicutes
G_Blautia|G_unclassified_P_Firmicutes_RA	1	AB	RA	RA	males_mGRS	BMI	pulit_bmi_males	680	3.05846	0.693746	4.40861	1.21099e-05	19.4359	0.0260873	680	0.0397912	0.0091293	4.35862	1.51378e-05	18.9976	18.9976	1.51378e-05	0.150458	0.0240167	0.242438	680	0.997625	0.0642475	0.0530514	1.21104	0.225879	0.101502	0.00181387	1.35662	1.35662	0.244538	0.299665	0.210031	0.646743	G_Blautia|G_unclassified_P_Firmicutes	NA	NA	NA	NA	NA	G_Blautia	G_unclassified_P_Firmicutes	Firmicutes	Firmicutes
G_Butyricicoccus|G_Dorea_RA	1	AB	RA	RA	males_mGRS	BMI	pulit_bmi_males	680	3.05846	0.693746	4.40861	1.21099e-05	19.4359	0.0260873	680	-0.0444975	0.00970856	-4.58332	5.45689e-06	21.0068	21.0068	5.45689e-06	0.0366872	0.0301133	0.0131331	680	0.999583	-0.0130062	0.0579183	-0.224561	0.822321	0.00439932	7.24807e-05	0.0489222	0.0489222	0.825017	0.0142079	0.307924	0.578957	G_Butyricicoccus|G_Dorea	NA	NA	NA	NA	NA	G_Butyricicoccus	G_Dorea	Firmicutes	Firmicutes
G_Butyricicoccus|G_Fusicatenibacter_RA	1	AB	RA	RA	males_mGRS	BMI	pulit_bmi_males	680	3.05846	0.693746	4.40861	1.21099e-05	19.4359	0.0260873	680	-0.0144837	0.00982033	-1.47487	0.140717	2.17523	2.17523	0.140717	0.0139938	0.00319165	0.00126098	680	0.999329	-0.00898179	0.0567546	-0.158257	0.874254	0.0092909	3.45553e-05	0.0234389	0.0234389	0.878367	0.000577507	0.00918636	0.923643	G_Butyricicoccus|G_Fusicatenibacter	NA	NA	NA	NA	NA	G_Butyricicoccus	G_Fusicatenibacter	Firmicutes	Firmicutes
G_Butyricicoccus|G_Roseburia_RA	1	AB	RA	RA	males_mGRS	BMI	pulit_bmi_males	680	3.05846	0.693746	4.40861	1.21099e-05	19.4359	0.0260873	680	-0.0338001	0.00964853	-3.50314	0.000490294	12.272	12.272	0.000490294	0.0501775	0.0173455	0.0141275	680	0.999284	-0.0605207	0.0577241	-1.04845	0.294433	0.0251503	0.00157815	1.08788	1.08788	0.297317	0.00769148	0.224462	0.635661	G_Butyricicoccus|G_Roseburia	NA	NA	NA	NA	NA	G_Butyricicoccus	G_Roseburia	Firmicutes	Firmicutes
G_Butyricicoccus|G_Ruminococcus2_RA	1	AB	RA	RA	males_mGRS	BMI	pulit_bmi_males	680	3.05846	0.693746	4.40861	1.21099e-05	19.4359	0.0260873	680	-0.0231742	0.00979328	-2.36634	0.0182477	5.59956	5.59956	0.0182477	0.0211375	0.00815655	0.00165709	680	0.99943	-0.0905507	0.0609785	-1.48496	0.137554	0.0215629	0.00348242	2.39176	2.39176	0.122447	0.00061992	1.38527	0.239206	G_Butyricicoccus|G_Ruminococcus2	NA	NA	NA	NA	NA	G_Butyricicoccus	G_Ruminococcus2	Firmicutes	Firmicutes
G_Butyricicoccus|G_unclassified_F_Lachnospiraceae_RA	1	AB	RA	RA	males_mGRS	BMI	pulit_bmi_males	680	3.05846	0.693746	4.40861	1.21099e-05	19.4359	0.0260873	680	-0.00128456	0.0098588	-0.130296	0.896371	0.016977	0.016977	0.896371	0.00485925	2.51407e-05	0.0409489	680	0.999535	-0.0384498	0.0584927	-0.657344	0.51096	0.00544574	0.000633165	0.427817	0.427817	0.513286	0.0362958	0.415911	0.518984	G_Butyricicoccus|G_unclassified_F_Lachnospiraceae	NA	NA	NA	NA	NA	G_Butyricicoccus	G_unclassified_F_Lachnospiraceae	Firmicutes	Firmicutes
G_Clostridium_IV|G_Oscillibacter_RA	1	AB	RA	RA	males_mGRS	BMI	pulit_bmi_males	680	3.05846	0.693746	4.40861	1.21099e-05	19.4359	0.0260873	680	0.00886092	0.00974442	0.909333	0.3635	0.826886	0.826886	0.3635	0.0254329	0.00119919	0.225563	680	0.999181	0.0126689	0.0571743	0.221583	0.824638	0.0191877	6.92674e-05	0.0474583	0.0474583	0.827613	0.189541	0.00446935	0.946699	G_Clostridium_IV|G_Oscillibacter	NA	NA	NA	NA	NA	G_Clostridium_IV	G_Oscillibacter	Firmicutes	Firmicutes
G_Clostridium_IV|G_Roseburia_RA	1	AB	RA	RA	males_mGRS	BMI	pulit_bmi_males	680	3.05846	0.693746	4.40861	1.21099e-05	19.4359	0.0260873	680	-0.0293781	0.00942203	-3.11802	0.00189844	9.72205	9.72205	0.00189844	0.0999675	0.0130211	0.0194037	680	0.997576	-0.0154655	0.0510747	-0.302801	0.762042	0.0558753	0.000104896	0.0746617	0.0746617	0.78475	0.0187598	0.0638122	0.800569	G_Clostridium_IV|G_Roseburia	NA	NA	NA	NA	NA	G_Clostridium_IV	G_Roseburia	Firmicutes	Firmicutes
G_Clostridium_IV|G_Sporobacter_RA	1	AB	RA	RA	males_mGRS	BMI	pulit_bmi_males	680	3.05846	0.693746	4.40861	1.21099e-05	19.4359	0.0260873	680	0.020572	0.0097264	2.11507	0.0347918	4.4735	4.4735	0.0347918	0.0361794	0.00641615	0.68844	680	0.998727	0.117042	0.0598723	1.95486	0.0505997	0.0295507	0.00587454	4.0679	4.0679	0.0441029	0.384775	2.87908	0.0897372	G_Clostridium_IV|G_Sporobacter	NA	NA	NA	NA	NA	G_Clostridium_IV	G_Sporobacter	Firmicutes	Firmicutes
G_Clostridium_IV|G_unclassified_F_Ruminococcaceae_RA	1	AB	RA	RA	males_mGRS	BMI	pulit_bmi_males	680	3.05846	0.693746	4.40861	1.21099e-05	19.4359	0.0260873	680	0.0106457	0.00975325	1.0915	0.275444	1.19137	1.19137	0.275444	0.0197531	0.00173786	0.652531	680	0.999304	0.00476662	0.0566568	0.0841315	0.932952	0.0103343	9.87026e-06	0.00670208	0.00670208	0.934777	0.659705	0.0106338	0.917867	G_Clostridium_IV|G_unclassified_F_Ruminococcaceae	NA	NA	NA	NA	NA	G_Clostridium_IV	G_unclassified_F_Ruminococcaceae	Firmicutes	Firmicutes
G_Clostridium_IV|G_unclassified_O_Clostridiales_RA	1	AB	RA	RA	males_mGRS	BMI	pulit_bmi_males	680	3.05846	0.693746	4.40861	1.21099e-05	19.4359	0.0260873	680	0.0297879	0.00953067	3.12548	0.00185164	9.76862	9.76862	0.00185164	0.0715548	0.0134965	0.537913	680	0.998758	0.0161106	0.0549973	0.292935	0.769572	0.0475748	0.000112221	0.0791795	0.0791795	0.778499	0.492583	0.0602736	0.806064	G_Clostridium_IV|G_unclassified_O_Clostridiales	NA	NA	NA	NA	NA	G_Clostridium_IV	G_unclassified_O_Clostridiales	Firmicutes	Firmicutes
G_Clostridium_IV|G_unclassified_P_Firmicutes_RA	1	AB	RA	RA	males_mGRS	BMI	pulit_bmi_males	680	3.05846	0.693746	4.40861	1.21099e-05	19.4359	0.0260873	680	0.0358878	0.00949166	3.78098	0.000170115	14.2958	14.2958	0.000170115	0.0764493	0.0196472	0.74834	680	0.998733	0.0921771	0.0571098	1.61403	0.10652	0.0463108	0.0036982	2.60587	2.60587	0.106938	0.873193	1.0293	0.310323	G_Clostridium_IV|G_unclassified_P_Firmicutes	NA	NA	NA	NA	NA	G_Clostridium_IV	G_unclassified_P_Firmicutes	Firmicutes	Firmicutes
G_Clostridium_XlVa|G_unclassified_F_Lachnospiraceae_RA	1	AB	RA	RA	males_mGRS	BMI	pulit_bmi_males	680	3.05846	0.693746	4.40861	1.21099e-05	19.4359	0.0260873	680	-0.0166263	0.00976007	-1.7035	0.0889366	2.90192	2.90192	0.0889366	0.0269094	0.00420213	0.364155	680	0.999061	0.031975	0.0598218	0.534504	0.592993	0.0191556	0.000438652	0.300531	0.300531	0.583732	0.626196	0.72571	0.394277	G_Clostridium_XlVa|G_unclassified_F_Lachnospiraceae	NA	NA	NA	NA	NA	G_Clostridium_XlVa	G_unclassified_F_Lachnospiraceae	Firmicutes	Firmicutes
G_Clostridium_XVIII|G_Ruminococcus2_RA	1	AB	RA	RA	males_mGRS	BMI	pulit_bmi_males	680	3.05846	0.693746	4.40861	1.21099e-05	19.4359	0.0260873	680	-0.00532859	0.00982267	-0.542478	0.587669	0.294283	0.294283	0.587669	0.0122969	0.000432536	0.0916681	680	0.999563	-0.0182376	0.0577159	-0.315989	0.752011	0.00696915	0.00014315	0.0968722	0.0968722	0.755712	0.0927618	0.0505474	0.822113	G_Clostridium_XVIII|G_Ruminococcus2	NA	NA	NA	NA	NA	G_Clostridium_XVIII	G_Ruminococcus2	Firmicutes	Firmicutes
G_Coprococcus|G_Ruminococcus_RA	1	AB	RA	RA	males_mGRS	BMI	pulit_bmi_males	680	3.05846	0.693746	4.40861	1.21099e-05	19.4359	0.0260873	680	0.00901202	0.00979223	0.920324	0.357734	0.846996	0.846996	0.357734	0.0199574	0.00123526	0.000388081	680	0.99936	0.00814138	0.0590319	0.137915	0.890308	0.0139757	2.84753e-05	0.0194066	0.0194066	0.889249	0.0004884	0.000231359	0.987864	G_Coprococcus|G_Ruminococcus	NA	NA	NA	NA	NA	G_Coprococcus	G_Ruminococcus	Firmicutes	Firmicutes
G_Coprococcus|G_Sporobacter_RA	1	AB	RA	RA	males_mGRS	BMI	pulit_bmi_males	680	3.05846	0.693746	4.40861	1.21099e-05	19.4359	0.0260873	680	0.0269933	0.00948343	2.84637	0.00455699	8.1018	8.1018	0.00455699	0.0859881	0.0110196	0.0477795	680	0.998651	0.0913595	0.0580794	1.57301	0.115717	0.0641604	0.00360351	2.58758	2.58758	0.108175	0.0824124	1.34822	0.24559	G_Coprococcus|G_Sporobacter	NA	NA	NA	NA	NA	G_Coprococcus	G_Sporobacter	Firmicutes	Firmicutes
G_Coprococcus|G_unclassified_F_Ruminococcaceae_RA	1	AB	RA	RA	males_mGRS	BMI	pulit_bmi_males	680	3.05846	0.693746	4.40861	1.21099e-05	19.4359	0.0260873	680	0.019768	0.00950878	2.07892	0.0380035	4.32191	4.32191	0.0380035	0.0736206	0.00595793	0.00247173	680	0.998014	-0.012347	0.0585359	-0.210929	0.832942	0.060305	6.58545e-05	0.0470943	0.0470943	0.828265	0.0033488	0.33384	0.563407	G_Coprococcus|G_unclassified_F_Ruminococcaceae	NA	NA	NA	NA	NA	G_Coprococcus	G_unclassified_F_Ruminococcaceae	Firmicutes	Firmicutes
G_Coprococcus|G_unclassified_O_Clostridiales_RA	1	AB	RA	RA	males_mGRS	BMI	pulit_bmi_males	680	3.05846	0.693746	4.40861	1.21099e-05	19.4359	0.0260873	680	0.0301045	0.00949442	3.17076	0.00158953	10.0537	10.0537	0.00158953	0.0787938	0.0137821	0.0196649	680	0.997983	-0.000888022	0.0569606	-0.0155901	0.987561	0.0516842	3.41898e-07	0.000242277	0.000242277	0.987586	0.0220586	0.311854	0.576545	G_Coprococcus|G_unclassified_O_Clostridiales	NA	NA	NA	NA	NA	G_Coprococcus	G_unclassified_O_Clostridiales	Firmicutes	Firmicutes
G_Coprococcus|G_unclassified_P_Firmicutes_RA	1	AB	RA	RA	males_mGRS	BMI	pulit_bmi_males	680	3.05846	0.693746	4.40861	1.21099e-05	19.4359	0.0260873	680	0.0355896	0.00945706	3.76329	0.000182347	14.1624	14.1624	0.000182347	0.0842384	0.0192996	0.053917	680	0.998586	0.0693346	0.0570446	1.21544	0.224197	0.0540502	0.00208756	1.48299	1.48299	0.223734	0.062071	0.372632	0.541573	G_Coprococcus|G_unclassified_P_Firmicutes	NA	NA	NA	NA	NA	G_Coprococcus	G_unclassified_P_Firmicutes	Firmicutes	Firmicutes
G_Dorea|G_Fusicatenibacter_RA	1	AB	RA	RA	males_mGRS	BMI	pulit_bmi_males	680	3.05846	0.693746	4.40861	1.21099e-05	19.4359	0.0260873	680	0.0215098	0.00981161	2.19229	0.0287011	4.80612	4.80612	0.0287011	0.0135027	0.00705539	0.00220598	680	0.999434	0.00612466	0.0561431	0.10909	0.913131	0.00538878	1.60965e-05	0.0108755	0.0108755	0.916974	0.00397922	0.0719613	0.788502	G_Dorea|G_Fusicatenibacter	NA	NA	NA	NA	NA	G_Dorea	G_Fusicatenibacter	Firmicutes	Firmicutes
G_Dorea|G_Ruminococcus2_RA	1	AB	RA	RA	males_mGRS	BMI	pulit_bmi_males	680	3.05846	0.693746	4.40861	1.21099e-05	19.4359	0.0260873	680	0.0157414	0.00985076	1.59799	0.110516	2.55357	2.55357	0.110516	0.00742817	0.00377172	2.83267e-06	680	0.99957	-0.0860243	0.0646888	-1.32982	0.183578	0.0136079	0.00314464	2.14235	2.14235	0.14375	5.87758e-06	3.12347	0.0771722	G_Dorea|G_Ruminococcus2	NA	NA	NA	NA	NA	G_Dorea	G_Ruminococcus2	Firmicutes	Firmicutes
G_Faecalibacterium|G_Fusicatenibacter_RA	1	AB	RA	RA	males_mGRS	BMI	pulit_bmi_males	680	3.05846	0.693746	4.40861	1.21099e-05	19.4359	0.0260873	680	0.00561992	0.00978072	0.574591	0.56576	0.330155	0.330155	0.56576	0.0209609	0.000481004	0.010568	680	0.998932	0.0721997	0.0639401	1.12918	0.258823	0.0251651	0.00222597	1.53447	1.53447	0.215875	0.00759567	1.35618	0.244201	G_Faecalibacterium|G_Fusicatenibacter	NA	NA	NA	NA	NA	G_Faecalibacterium	G_Fusicatenibacter	Firmicutes	Firmicutes
G_Faecalibacterium|G_Roseburia_RA	1	AB	RA	RA	males_mGRS	BMI	pulit_bmi_males	680	3.05846	0.693746	4.40861	1.21099e-05	19.4359	0.0260873	680	-0.0213674	0.0095963	-2.22663	0.026303	4.95786	4.95786	0.026303	0.0585964	0.00694546	0.119917	680	0.99902	0.028989	0.0575411	0.503797	0.614404	0.0452724	0.000361904	0.254732	0.254732	0.613928	0.148024	0.80589	0.369338	G_Faecalibacterium|G_Roseburia	NA	NA	NA	NA	NA	G_Faecalibacterium	G_Roseburia	Firmicutes	Firmicutes
G_Fusicatenibacter|G_Ruminococcus2_RA	1	AB	RA	RA	males_mGRS	BMI	pulit_bmi_males	680	3.05846	0.693746	4.40861	1.21099e-05	19.4359	0.0260873	680	-0.0106132	0.0098371	-1.0789	0.28102	1.16402	1.16402	0.28102	0.00877211	0.00171698	2.32611e-06	680	0.99945	-0.0865931	0.0612389	-1.41402	0.157356	0.0149522	0.00319762	2.18142	2.18142	0.140154	1.51111e-06	1.74597	0.186385	G_Fusicatenibacter|G_Ruminococcus2	NA	NA	NA	NA	NA	G_Fusicatenibacter	G_Ruminococcus2	Firmicutes	Firmicutes
G_Gemmiger|G_Ruminococcus2_RA	1	AB	RA	RA	males_mGRS	BMI	pulit_bmi_males	680	3.05846	0.693746	4.40861	1.21099e-05	19.4359	0.0260873	680	-0.0109763	0.00980301	-1.11969	0.263246	1.2537	1.2537	0.263246	0.0162717	0.00183527	0.00439376	680	0.99947	0.046431	0.0579171	0.801679	0.422738	0.0175374	0.00092107	0.630008	0.630008	0.427633	0.0035386	1.00367	0.316425	G_Gemmiger|G_Ruminococcus2	NA	NA	NA	NA	NA	G_Gemmiger	G_Ruminococcus2	Firmicutes	Firmicutes
G_Oscillibacter|G_Parabacteroides_RA	1	AB	RA	RA	males_mGRS	BMI	pulit_bmi_males	680	3.05846	0.693746	4.40861	1.21099e-05	19.4359	0.0260873	680	-0.00978922	0.00971384	-1.00776	0.313932	1.01558	1.01558	0.313932	0.0373901	0.00145478	0.0111298	680	0.998527	-0.0363999	0.0554404	-0.65656	0.511464	0.0245866	0.000572386	0.394339	0.394339	0.530241	0.0054605	0.219636	0.639317	G_Oscillibacter|G_Parabacteroides	NA	NA	NA	NA	NA	G_Oscillibacter	G_Parabacteroides	Firmicutes	Bacteroidetes
G_Oscillibacter|G_Roseburia_RA	1	AB	RA	RA	males_mGRS	BMI	pulit_bmi_males	680	3.05846	0.693746	4.40861	1.21099e-05	19.4359	0.0260873	680	-0.036836	0.00918012	-4.01258	6.68093e-05	16.1008	16.1008	6.68093e-05	0.14184	0.0205611	0.0154561	680	0.998182	-0.0251157	0.0537503	-0.467266	0.64031	0.0929614	0.000277428	0.205539	0.205539	0.650433	0.0140832	0.0477041	0.827108	G_Oscillibacter|G_Roseburia	NA	NA	NA	NA	NA	G_Oscillibacter	G_Roseburia	Firmicutes	Firmicutes
G_Oscillibacter|G_Sporobacter_RA	1	AB	RA	RA	males_mGRS	BMI	pulit_bmi_males	680	3.05846	0.693746	4.40861	1.21099e-05	19.4359	0.0260873	680	0.0111749	0.0096828	1.1541	0.248871	1.33194	1.33194	0.248871	0.0482741	0.00188637	0.000963171	680	0.998931	0.127133	0.0611259	2.07985	0.037539	0.0521255	0.00687107	4.87128	4.87128	0.0276446	0.00044947	4.19734	0.0404875	G_Oscillibacter|G_Sporobacter	NA	NA	NA	NA	NA	G_Oscillibacter	G_Sporobacter	Firmicutes	Firmicutes
G_Oscillibacter|G_unclassified_F_Ruminococcaceae_RA	1	AB	RA	RA	males_mGRS	BMI	pulit_bmi_males	680	3.05846	0.693746	4.40861	1.21099e-05	19.4359	0.0260873	680	0.00346693	0.00973043	0.356298	0.721729	0.126948	0.126948	0.721729	0.0298604	0.00018327	0.0871233	680	0.998826	-0.00620173	0.056651	-0.109473	0.912828	0.0261848	1.65442e-05	0.0114167	0.0114167	0.914941	0.0809867	0.0288963	0.865019	G_Oscillibacter|G_unclassified_F_Ruminococcaceae	NA	NA	NA	NA	NA	G_Oscillibacter	G_unclassified_F_Ruminococcaceae	Firmicutes	Firmicutes
G_Oscillibacter|G_unclassified_O_Clostridiales_RA	1	AB	RA	RA	males_mGRS	BMI	pulit_bmi_males	680	3.05846	0.693746	4.40861	1.21099e-05	19.4359	0.0260873	680	0.0216744	0.00959472	2.25899	0.0242037	5.10303	5.10303	0.0242037	0.064313	0.00710542	0.266401	680	0.998553	0.000477247	0.0546261	0.00873662	0.993029	0.0393059	9.86743e-08	6.90221e-05	6.90221e-05	0.993374	0.261359	0.142844	0.705469	G_Oscillibacter|G_unclassified_O_Clostridiales	NA	NA	NA	NA	NA	G_Oscillibacter	G_unclassified_O_Clostridiales	Firmicutes	Firmicutes
G_Oscillibacter|G_unclassified_P_Firmicutes_RA	1	AB	RA	RA	males_mGRS	BMI	pulit_bmi_males	680	3.05846	0.693746	4.40861	1.21099e-05	19.4359	0.0260873	680	0.0243579	0.00961203	2.5341	0.0114996	6.42167	6.42167	0.0114996	0.0596055	0.00898646	0.262128	680	0.998987	0.072718	0.057085	1.27385	0.202715	0.0394209	0.00228333	1.59737	1.59737	0.206715	0.433017	0.740829	0.389396	G_Oscillibacter|G_unclassified_P_Firmicutes	NA	NA	NA	NA	NA	G_Oscillibacter	G_unclassified_P_Firmicutes	Firmicutes	Firmicutes
G_Roseburia|G_Sporobacter_RA	1	AB	RA	RA	males_mGRS	BMI	pulit_bmi_males	680	3.05846	0.693746	4.40861	1.21099e-05	19.4359	0.0260873	680	0.0388869	0.00923721	4.20981	2.90371e-05	17.7225	17.7225	2.90371e-05	0.13944	0.0226953	0.0528447	680	0.998368	0.0699487	0.0516617	1.35398	0.175744	0.0790365	0.00215732	1.57413	1.57413	0.210044	0.0203586	0.330938	0.565107	G_Roseburia|G_Sporobacter	NA	NA	NA	NA	NA	G_Roseburia	G_Sporobacter	Firmicutes	Firmicutes
G_Roseburia|G_unclassified_F_Ruminococcaceae_RA	1	AB	RA	RA	males_mGRS	BMI	pulit_bmi_males	680	3.05846	0.693746	4.40861	1.21099e-05	19.4359	0.0260873	680	0.0414776	0.00924618	4.48592	8.53841e-06	20.1235	20.1235	8.53841e-06	0.131867	0.0259968	0.104706	680	0.998105	0.0263624	0.0522479	0.504564	0.613865	0.0780599	0.00030448	0.221935	0.221935	0.637722	0.0880154	0.0782131	0.779734	G_Roseburia|G_unclassified_F_Ruminococcaceae	NA	NA	NA	NA	NA	G_Roseburia	G_unclassified_F_Ruminococcaceae	Firmicutes	Firmicutes
G_Roseburia|G_unclassified_O_Clostridiales_RA	1	AB	RA	RA	males_mGRS	BMI	pulit_bmi_males	680	3.05846	0.693746	4.40861	1.21099e-05	19.4359	0.0260873	680	0.0426214	0.0092291	4.61815	4.64039e-06	21.3273	21.3273	4.64039e-06	0.137615	0.0273695	0.00711796	680	0.998155	0.0107871	0.0514323	0.209733	0.833876	0.0737527	5.13041e-05	0.0372215	0.0372215	0.847073	0.0134117	0.348213	0.555126	G_Roseburia|G_unclassified_O_Clostridiales	NA	NA	NA	NA	NA	G_Roseburia	G_unclassified_O_Clostridiales	Firmicutes	Firmicutes
G_Roseburia|G_unclassified_P_Firmicutes_RA	1	AB	RA	RA	males_mGRS	BMI	pulit_bmi_males	680	3.05846	0.693746	4.40861	1.21099e-05	19.4359	0.0260873	680	0.0439393	0.00919248	4.77991	2.15563e-06	22.8476	22.8476	2.15563e-06	0.141871	0.0291758	0.040875	680	0.99808	0.0580039	0.0520006	1.11545	0.264659	0.081877	0.0014812	1.08413	1.08413	0.29815	0.0203885	0.068512	0.793516	G_Roseburia|G_unclassified_P_Firmicutes	NA	NA	NA	NA	NA	G_Roseburia	G_unclassified_P_Firmicutes	Firmicutes	Firmicutes
G_Ruminococcus|G_Sporobacter_RA	1	AB	RA	RA	males_mGRS	BMI	pulit_bmi_males	680	3.05846	0.693746	4.40861	1.21099e-05	19.4359	0.0260873	680	0.0150745	0.00970678	1.55298	0.120898	2.41175	2.41175	0.120898	0.0372338	0.00345529	0.000120812	680	0.998918	0.0749871	0.0616888	1.21557	0.224148	0.0297485	0.00241944	1.67572	1.67572	0.195939	0.000122825	1.11496	0.291005	G_Ruminococcus|G_Sporobacter	NA	NA	NA	NA	NA	G_Ruminococcus	G_Sporobacter	Firmicutes	Firmicutes
G_Ruminococcus|G_unclassified_F_Ruminococcaceae_RA	1	AB	RA	RA	males_mGRS	BMI	pulit_bmi_males	680	3.05846	0.693746	4.40861	1.21099e-05	19.4359	0.0260873	680	0.00692175	0.00967443	0.715468	0.474568	0.511895	0.511895	0.474568	0.0369167	0.000733627	0.00576373	680	0.9991	-0.0182909	0.0585538	-0.312377	0.754754	0.0311212	0.000144779	0.100416	0.100416	0.751429	0.00538827	0.198774	0.655712	G_Ruminococcus|G_unclassified_F_Ruminococcaceae	NA	NA	NA	NA	NA	G_Ruminococcus	G_unclassified_F_Ruminococcaceae	Firmicutes	Firmicutes
G_Ruminococcus|G_unclassified_O_Clostridiales_RA	1	AB	RA	RA	males_mGRS	BMI	pulit_bmi_males	680	3.05846	0.693746	4.40861	1.21099e-05	19.4359	0.0260873	680	0.0204246	0.00967052	2.11205	0.0350507	4.46075	4.46075	0.0350507	0.041442	0.00636293	0.314959	680	0.998634	-0.0119326	0.0577463	-0.206638	0.836292	0.0322857	6.12287e-05	0.0425184	0.0425184	0.836697	0.399783	0.327655	0.567043	G_Ruminococcus|G_unclassified_O_Clostridiales	NA	NA	NA	NA	NA	G_Ruminococcus	G_unclassified_O_Clostridiales	Firmicutes	Firmicutes
G_Ruminococcus|G_unclassified_P_Firmicutes_RA	1	AB	RA	RA	males_mGRS	BMI	pulit_bmi_males	680	3.05846	0.693746	4.40861	1.21099e-05	19.4359	0.0260873	680	0.0269573	0.00961312	2.80422	0.00518957	7.86363	7.86363	0.00518957	0.0505648	0.0111101	0.411807	680	0.998646	0.0506423	0.0565026	0.896283	0.370102	0.0326793	0.00111121	0.771963	0.771963	0.379925	0.540108	0.177662	0.67339	G_Ruminococcus|G_unclassified_P_Firmicutes	NA	NA	NA	NA	NA	G_Ruminococcus	G_unclassified_P_Firmicutes	Firmicutes	Firmicutes
G_Sporobacter|G_unclassified_F_Ruminococcaceae_RA	1	AB	RA	RA	males_mGRS	BMI	pulit_bmi_males	680	3.05846	0.693746	4.40861	1.21099e-05	19.4359	0.0260873	680	-0.0116111	0.00965548	-1.20254	0.229578	1.4461	1.4461	0.229578	0.0517572	0.00204056	0.00421516	680	0.998358	-0.131999	0.061606	-2.14264	0.0321421	0.0475386	0.00748849	5.28343	5.28343	0.0218354	0.00554851	4.54983	0.032922	G_Sporobacter|G_unclassified_F_Ruminococcaceae	NA	NA	NA	NA	NA	G_Sporobacter	G_unclassified_F_Ruminococcaceae	Firmicutes	Firmicutes
G_Sporobacter|G_unclassified_O_Clostridiales_RA	1	AB	RA	RA	males_mGRS	BMI	pulit_bmi_males	680	3.05846	0.693746	4.40861	1.21099e-05	19.4359	0.0260873	680	0.00973407	0.00977334	0.995982	0.319618	0.991979	0.991979	0.319618	0.0224512	0.00144302	0.00821705	680	0.99889	-0.119392	0.062642	-1.90593	0.0566589	0.0453039	0.00598802	4.2149	4.2149	0.040457	0.00614758	5.10872	0.0238058	G_Sporobacter|G_unclassified_O_Clostridiales	NA	NA	NA	NA	NA	G_Sporobacter	G_unclassified_O_Clostridiales	Firmicutes	Firmicutes
G_Sporobacter|G_unclassified_P_Firmicutes_RA	1	AB	RA	RA	males_mGRS	BMI	pulit_bmi_males	680	3.05846	0.693746	4.40861	1.21099e-05	19.4359	0.0260873	680	0.0233536	0.00967629	2.41349	0.0160672	5.82492	5.82492	0.0160672	0.0393928	0.00832657	0.826277	680	0.998889	-0.0130834	0.0569177	-0.229864	0.818197	0.0322471	7.33757e-05	0.0509515	0.0509515	0.821484	0.702545	0.414992	0.519446	G_Sporobacter|G_unclassified_P_Firmicutes	NA	NA	NA	NA	NA	G_Sporobacter	G_unclassified_P_Firmicutes	Firmicutes	Firmicutes
G_unclassified_F_Ruminococcaceae|G_unclassified_O_Clostridiales_RA	1	AB	RA	RA	males_mGRS	BMI	pulit_bmi_males	680	3.05846	0.693746	4.40861	1.21099e-05	19.4359	0.0260873	680	0.0233908	0.00945718	2.47333	0.0136321	6.11738	6.11738	0.0136321	0.0873999	0.00830762	0.188076	680	0.998779	0.0128117	0.0546493	0.234436	0.814647	0.05369	7.19956e-05	0.051126	0.051126	0.821184	0.123368	0.036622	0.848237	G_unclassified_F_Ruminococcaceae|G_unclassified_O_Clostridiales	NA	NA	NA	NA	NA	G_unclassified_F_Ruminococcaceae	G_unclassified_O_Clostridiales	Firmicutes	Firmicutes
G_unclassified_F_Ruminococcaceae|G_unclassified_P_Firmicutes_RA	1	AB	RA	RA	males_mGRS	BMI	pulit_bmi_males	680	3.05846	0.693746	4.40861	1.21099e-05	19.4359	0.0260873	680	0.0261197	0.00951363	2.7455	0.00620347	7.53776	7.53776	0.00620347	0.0770024	0.0103532	0.125369	680	0.998393	0.0876751	0.0590293	1.48528	0.137469	0.0526039	0.00334009	2.36917	2.36917	0.124224	0.209057	1.22522	0.268338	G_unclassified_F_Ruminococcaceae|G_unclassified_P_Firmicutes	NA	NA	NA	NA	NA	G_unclassified_F_Ruminococcaceae	G_unclassified_P_Firmicutes	Firmicutes	Firmicutes
G_unclassified_O_Clostridiales|G_unclassified_P_Firmicutes_RA	1	AB	RA	RA	males_mGRS	BMI	pulit_bmi_males	680	3.05846	0.693746	4.40861	1.21099e-05	19.4359	0.0260873	680	0.0123256	0.00983806	1.25284	0.210698	1.56962	1.56962	0.210698	0.00878094	0.00231523	0.00611111	680	0.999323	0.102248	0.0591294	1.72922	0.0837701	0.011908	0.00447421	3.04291	3.04291	0.0815478	0.00428973	2.44505	0.117896	G_unclassified_O_Clostridiales|G_unclassified_P_Firmicutes	NA	NA	NA	NA	NA	G_unclassified_O_Clostridiales	G_unclassified_P_Firmicutes	Firmicutes	Firmicutes
Enterotype_Bact1	1	PA	PA	Entero	males_mGRS	BMI	pulit_bmi_males	680	3.05846	0.693746	4.40861	1.21099e-05	19.4359	0.0260873	680	0.0227101	0.0208673	1.08831	0.276458	1.17238	1.18442	0.276848	0.0236177	0.00170341	0.000785121	680	NA	0.0339454	0.128407	0.264358	0.791504	0.0193979	0.000106215	0.0727884	0.0733355	0.786624	0.000658614	1.06464	0.302159	Enterotype_Bact1	Enterotype	NA	NA	NA	NA	NA	NA	NA	NA
Enterotype_Bact2	1	PA	PA	Entero	males_mGRS	BMI	pulit_bmi_males	680	3.05846	0.693746	4.40861	1.21099e-05	19.4359	0.0260873	680	0.0397547	0.0254085	1.56462	0.117671	2.31577	2.44804	0.118142	0.0824475	0.00316197	2.57792e-06	680	NA	-0.0859379	0.150924	-0.569411	0.569077	0.0570862	0.000420706	0.299831	0.309563	0.578134	4.25074e-06	2.12077	0.145313	Enterotype_Bact2	Enterotype	NA	NA	NA	NA	NA	NA	NA	NA
Enterotype_Prev	1	PA	PA	Entero	males_mGRS	BMI	pulit_bmi_males	680	3.05846	0.693746	4.40861	1.21099e-05	19.4359	0.0260873	680	0.00102799	0.0232561	0.0442029	0.964743	0.00191844	0.0019539	0.964756	0.0251923	2.7829e-06	0.0665599	680	NA	-0.00119527	0.145284	-0.00822715	0.993436	0.0213662	1.07583e-07	7.38739e-05	7.51758e-05	0.993085	0.0675722	0.623454	0.429767	Enterotype_Prev	Enterotype	NA	NA	NA	NA	NA	NA	NA	NA
Enterotype_Rum	1	PA	PA	Entero	males_mGRS	BMI	pulit_bmi_males	680	3.05846	0.693746	4.40861	1.21099e-05	19.4359	0.0260873	680	-0.0730054	0.0266153	-2.74299	0.00608833	8.01957	7.52397	0.00625059	0.0773054	0.0110113	1.52372e-08	680	NA	-0.00441982	0.135035	-0.0327309	0.973889	0.0521635	1.24873e-06	0.000885326	0.000900724	0.976066	6.13989e-06	2.01595	0.155653	Enterotype_Rum	Enterotype	NA	NA	NA	NA	NA	NA	NA	NA
P_Cyanobacteria.Chloroplast_0.132_PA	0	PA	PA	PA	males_mGRS	BMI	pulit_bmi_males	680	3.05846	0.693746	4.40861	1.21099e-05	19.4359	0.0260873	680	-0.0532972	0.0309037	-1.72463	0.0845951	3.09255	2.97433	0.0850549	0.0193698	0.00451287	0.113553	680	NA	0.224458	0.186551	1.2032	0.228898	0.0153309	0.00247296	1.68771	1.7088	0.191588	0.19043	2.62231	0.105371	P_Cyanobacteria.Chloroplast	Cyanobacteria	NA	NA	NA	NA	NA	NA	NA	NA
P_Euryarchaeota_0.456_PA	0	PA	PA	PA	males_mGRS	BMI	pulit_bmi_males	680	3.05846	0.693746	4.40861	1.21099e-05	19.4359	0.0260873	680	-0.0465124	0.0212542	-2.18838	0.0286416	4.90385	4.78903	0.0289851	0.0890058	0.00664788	0.0161161	680	NA	0.0209926	0.123145	0.170471	0.86464	0.0516593	4.06726e-05	0.0288208	0.0290335	0.864753	0.00508291	4.69107	0.0303198	P_Euryarchaeota	Euryarchaeota	NA	NA	NA	NA	NA	NA	NA	NA
P_Lentisphaerae_0.46_PA	1	PA	PA	PA	males_mGRS	BMI	pulit_bmi_males	680	3.05846	0.693746	4.40861	1.21099e-05	19.4359	0.0260873	680	-0.0665489	0.0222085	-2.99655	0.00273055	9.39786	8.9793	0.00283114	0.0872385	0.0127649	8.53047e-06	680	NA	0.0759875	0.125046	0.607677	0.543402	0.0514432	0.000523947	0.371188	0.373058	0.541549	5.27736e-07	4.97929	0.0256526	P_Lentisphaerae	Lentisphaerae	NA	NA	NA	NA	NA	NA	NA	NA
P_Synergistetes_0.209_PA	0	PA	PA	PA	males_mGRS	BMI	pulit_bmi_males	680	3.05846	0.693746	4.40861	1.21099e-05	19.4359	0.0260873	680	-0.0563599	0.0319739	-1.76269	0.0779536	3.20152	3.10706	0.0784081	0.0714079	0.00442397	1.69756e-06	680	NA	-0.0160637	0.171109	-0.0938799	0.925205	0.0574593	1.08867e-05	0.00776186	0.00800626	0.928729	9.55906e-06	0.597147	0.439669	P_Synergistetes	Synergistetes	NA	NA	NA	NA	NA	NA	NA	NA
P_Verrucomicrobia_0.67_PA	1	PA	PA	PA	males_mGRS	BMI	pulit_bmi_males	680	3.05846	0.693746	4.40861	1.21099e-05	19.4359	0.0260873	680	-0.0849414	0.0216298	-3.92705	8.59952e-05	16.1052	15.4217	9.48733e-05	0.087071	0.0218794	0.0118884	680	NA	-0.0339662	0.123266	-0.275552	0.782892	0.0430399	0.000108045	0.0758715	0.0766511	0.781973	0.00144367	3.91721	0.0477942	P_Verrucomicrobia	Verrucomicrobiota	NA	NA	NA	NA	NA	NA	NA	NA
P_unclassified_K_Bacteria_0.798_PA	0	PA	PA	PA	males_mGRS	BMI	pulit_bmi_males	680	3.05846	0.693746	4.40861	1.21099e-05	19.4359	0.0260873	680	-0.061039	0.0233605	-2.61291	0.00897741	6.65743	6.82732	0.0091782	0.0800452	0.00911389	1.84487e-06	680	NA	-0.168154	0.146589	-1.14711	0.251335	0.0478514	0.00193222	1.36371	1.40274	0.236684	0.000117177	2.28412	0.130705	P_unclassified_K_Bacteria	Bacteria	NA	NA	NA	NA	NA	NA	NA	NA
C_Alphaproteobacteria_0.614_PA	0	PA	PA	PA	males_mGRS	BMI	pulit_bmi_males	680	3.05846	0.693746	4.40861	1.21099e-05	19.4359	0.0260873	680	-0.0200485	0.0200618	-0.999337	0.317631	0.988923	0.998675	0.317991	0.0251602	0.00143459	0.671016	680	NA	-0.00253321	0.120507	-0.0210212	0.983229	0.0192492	6.47257e-07	0.000443494	0.000448809	0.983104	0.49718	1.42188	0.233094	C_Alphaproteobacteria	Proteobacteria	Alphaproteobacteria	NA	NA	NA	NA	NA	NA	NA
C_Chloroplast_0.132_PA	0	PA	PA	PA	males_mGRS	BMI	pulit_bmi_males	680	3.05846	0.693746	4.40861	1.21099e-05	19.4359	0.0260873	680	-0.0532972	0.0309037	-1.72463	0.0845951	3.09255	2.97433	0.0850549	0.0193698	0.00451287	0.113553	680	NA	0.224458	0.186551	1.2032	0.228898	0.0153309	0.00247296	1.68771	1.7088	0.191588	0.19043	2.62231	0.105371	C_Chloroplast	Cyanobacteria	Chloroplast	NA	NA	NA	NA	NA	NA	NA
C_Gammaproteobacteria_0.734_PA	1	PA	PA	PA	males_mGRS	BMI	pulit_bmi_males	680	3.05846	0.693746	4.40861	1.21099e-05	19.4359	0.0260873	680	-0.0348682	0.0220433	-1.58181	0.113694	2.44575	2.50211	0.114165	0.0283948	0.00353617	0.0224782	680	NA	0.0879252	0.137613	0.638931	0.522868	0.0141396	0.000626507	0.427051	0.430729	0.511856	0.015268	1.81729	0.177636	C_Gammaproteobacteria	Proteobacteria	Gammaproteobacteria	NA	NA	NA	NA	NA	NA	NA
C_Lentisphaeria_0.433_PA	0	PA	PA	PA	males_mGRS	BMI	pulit_bmi_males	680	3.05846	0.693746	4.40861	1.21099e-05	19.4359	0.0260873	680	-0.0712106	0.0226676	-3.14151	0.00168079	10.3758	9.86908	0.0017546	0.0810378	0.0141889	1.05401e-05	680	NA	0.0421681	0.126389	0.333638	0.738653	0.0465698	0.000158992	0.112061	0.112599	0.737309	1.02894e-06	4.13714	0.041952	C_Lentisphaeria	Lentisphaerae	Lentisphaeria	NA	NA	NA	NA	NA	NA	NA
C_Methanobacteria_0.449_PA	0	PA	PA	PA	males_mGRS	BMI	pulit_bmi_males	680	3.05846	0.693746	4.40861	1.21099e-05	19.4359	0.0260873	680	-0.0461897	0.0212986	-2.16868	0.0301073	4.81951	4.70315	0.0304574	0.0846323	0.00656492	0.0110637	680	NA	0.0190744	0.122855	0.155259	0.876617	0.0501084	3.35944e-05	0.0237663	0.0239442	0.877073	0.00463701	4.43852	0.0351367	C_Methanobacteria	Euryarchaeota	Methanobacteria	NA	NA	NA	NA	NA	NA	NA
C_Oligosphaeria_0.168_PA	0	PA	PA	PA	males_mGRS	BMI	pulit_bmi_males	680	3.05846	0.693746	4.40861	1.21099e-05	19.4359	0.0260873	680	-0.0654204	0.0326951	-2.00092	0.0454011	4.36716	4.00368	0.0458028	0.0452591	0.00620462	3.72214e-05	680	NA	-0.0925405	0.174602	-0.530007	0.596107	0.0311317	0.000386975	0.268403	0.264571	0.607166	0.000331357	0.198391	0.656022	C_Oligosphaeria	Lentisphaerae	Oligosphaeria	NA	NA	NA	NA	NA	NA	NA
C_Opitutae_0.28_PA	0	PA	PA	PA	males_mGRS	BMI	pulit_bmi_males	680	3.05846	0.693746	4.40861	1.21099e-05	19.4359	0.0260873	680	-0.0607984	0.026081	-2.33114	0.0197459	5.68427	5.43422	0.0200408	0.0618868	0.00793525	7.71822e-05	680	NA	0.0950463	0.143613	0.66182	0.508087	0.0419024	0.000603802	0.423501	0.431097	0.511676	0.00201312	2.57148	0.108806	C_Opitutae	Verrucomicrobiota	Opitutae	NA	NA	NA	NA	NA	NA	NA
C_Synergistia_0.209_PA	0	PA	PA	PA	males_mGRS	BMI	pulit_bmi_males	680	3.05846	0.693746	4.40861	1.21099e-05	19.4359	0.0260873	680	-0.0563599	0.0319739	-1.76269	0.0779536	3.20152	3.10706	0.0784081	0.0714079	0.00442397	1.69756e-06	680	NA	-0.0160637	0.171109	-0.0938799	0.925205	0.0574593	1.08867e-05	0.00776186	0.00800626	0.928729	9.55906e-06	0.597147	0.439669	C_Synergistia	Synergistetes	Synergistia	NA	NA	NA	NA	NA	NA	NA
C_Verrucomicrobiae_0.61_PA	0	PA	PA	PA	males_mGRS	BMI	pulit_bmi_males	680	3.05846	0.693746	4.40861	1.21099e-05	19.4359	0.0260873	680	-0.0790618	0.021348	-3.70347	0.000212672	14.3232	13.7157	0.000230136	0.0701286	0.0198195	0.423781	680	NA	-0.10688	0.120187	-0.889281	0.373852	0.034775	0.00111807	0.778411	0.784961	0.375945	0.341137	3.45491	0.0630643	C_Verrucomicrobiae	Verrucomicrobiota	Verrucomicrobiae	NA	NA	NA	NA	NA	NA	NA
C_unclassified_K_Bacteria_0.798_PA	0	PA	PA	PA	males_mGRS	BMI	pulit_bmi_males	680	3.05846	0.693746	4.40861	1.21099e-05	19.4359	0.0260873	680	-0.061039	0.0233605	-2.61291	0.00897741	6.65743	6.82732	0.0091782	0.0800452	0.00911389	1.84487e-06	680	NA	-0.168154	0.146589	-1.14711	0.251335	0.0478514	0.00193222	1.36371	1.40274	0.236684	0.000117177	2.28412	0.130705	C_unclassified_K_Bacteria	Bacteria	NA	NA	NA	NA	NA	NA	NA	NA
C_unclassified_P_Bacteroidetes_0.277_PA	0	PA	PA	PA	males_mGRS	BMI	pulit_bmi_males	680	3.05846	0.693746	4.40861	1.21099e-05	19.4359	0.0260873	680	-0.035164	0.0244378	-1.43892	0.150174	2.12167	2.07048	0.15064	0.0259737	0.00307525	0.0124224	680	NA	-0.1087	0.132635	-0.819538	0.41248	0.0154314	0.000870061	0.593845	0.597208	0.439917	0.0180579	0.993259	0.318947	C_unclassified_P_Bacteroidetes	Bacteria	NA	NA	NA	NA	NA	NA	NA	NA
C_unclassified_P_Firmicutes_0.856_PA	0	PA	PA	PA	males_mGRS	BMI	pulit_bmi_males	680	3.05846	0.693746	4.40861	1.21099e-05	19.4359	0.0260873	680	-0.0985251	0.0257434	-3.8272	0.000129611	15.1547	14.6474	0.000141707	0.115405	0.0199491	2.90344e-10	680	NA	-0.161698	0.153093	-1.0562	0.290875	0.0714672	0.00150985	1.09271	1.09744	0.295205	5.89465e-09	1.67106	0.196116	C_unclassified_P_Firmicutes	Firmicutes	NA	NA	NA	NA	NA	NA	NA	NA
C_unclassified_P_Proteobacteria_0.455_PA	0	PA	PA	PA	males_mGRS	BMI	pulit_bmi_males	680	3.05846	0.693746	4.40861	1.21099e-05	19.4359	0.0260873	680	-0.0150418	0.0201925	-0.744919	0.456321	0.551219	0.554904	0.456581	0.0290274	0.000796456	0.017984	680	NA	-0.0276895	0.118716	-0.233242	0.815574	0.0214358	7.66948e-05	0.0526679	0.053252	0.817568	0.0335127	1.38033	0.240045	C_unclassified_P_Proteobacteria	Proteobacteria	NA	NA	NA	NA	NA	NA	NA	NA
O_Actinomycetales_0.265_PA	1	PA	PA	PA	males_mGRS	BMI	pulit_bmi_males	680	3.05846	0.693746	4.40861	1.21099e-05	19.4359	0.0260873	680	0.0160915	0.0214526	0.750098	0.453196	0.552384	0.562647	0.453458	0.00742678	0.000815896	0.352256	680	NA	-0.0970456	0.136066	-0.713227	0.475706	0.00823695	0.000818807	0.554809	0.559943	0.454545	0.353677	1.12707	0.288401	O_Actinomycetales	Actinobacteriota	Actinomycetia	Actinomycetales	NA	NA	NA	NA	NA	NA
O_Chloroplast_0.132_PA	0	PA	PA	PA	males_mGRS	BMI	pulit_bmi_males	680	3.05846	0.693746	4.40861	1.21099e-05	19.4359	0.0260873	680	-0.0532972	0.0309037	-1.72463	0.0845951	3.09255	2.97433	0.0850549	0.0193698	0.00451287	0.113553	680	NA	0.224458	0.186551	1.2032	0.228898	0.0153309	0.00247296	1.68771	1.7088	0.191588	0.19043	2.62231	0.105371	O_Chloroplast	Cyanobacteria	Chloroplast	Chloroplast	NA	NA	NA	NA	NA	NA
O_Desulfovibrionales_0.887_PA	1	PA	PA	PA	males_mGRS	BMI	pulit_bmi_males	680	3.05846	0.693746	4.40861	1.21099e-05	19.4359	0.0260873	680	0.0176529	0.0294651	0.599112	0.549098	0.355543	0.358936	0.5493	0.0212232	0.000517853	0.111167	680	NA	0.188662	0.185936	1.01466	0.310267	0.022681	0.00174393	1.19912	1.22648	0.268488	0.0885898	1.17817	0.27773	O_Desulfovibrionales	Thermodesulfobacteriota	Desulfovibrionia	Desulfovibrionales	NA	NA	NA	NA	NA	NA
O_Enterobacteriales_0.548_PA	0	PA	PA	PA	males_mGRS	BMI	pulit_bmi_males	680	3.05846	0.693746	4.40861	1.21099e-05	19.4359	0.0260873	680	0.00701128	0.0202156	0.346825	0.728723	0.119146	0.120287	0.728832	0.0312239	0.000171764	0.866986	680	NA	0.0891257	0.121513	0.733467	0.463274	0.0128455	0.000797664	0.543006	0.5488	0.459067	0.973366	2.25567	0.133126	O_Enterobacteriales	Proteobacteria	Gammaproteobacteria	Enterobacterales	NA	NA	NA	NA	NA	NA
O_Methanobacteriales_0.449_PA	0	PA	PA	PA	males_mGRS	BMI	pulit_bmi_males	680	3.05846	0.693746	4.40861	1.21099e-05	19.4359	0.0260873	680	-0.0461897	0.0212986	-2.16868	0.0301073	4.81951	4.70315	0.0304574	0.0846323	0.00656492	0.0110637	680	NA	0.0190744	0.122855	0.155259	0.876617	0.0501084	3.35944e-05	0.0237663	0.0239442	0.877073	0.00463701	4.43852	0.0351367	O_Methanobacteriales	Euryarchaeota	Methanobacteria	Methanobacteriales	NA	NA	NA	NA	NA	NA
O_Oligosphaerales_0.168_PA	0	PA	PA	PA	males_mGRS	BMI	pulit_bmi_males	680	3.05846	0.693746	4.40861	1.21099e-05	19.4359	0.0260873	680	-0.0654204	0.0326951	-2.00092	0.0454011	4.36716	4.00368	0.0458028	0.0452591	0.00620462	3.72214e-05	680	NA	-0.0925405	0.174602	-0.530007	0.596107	0.0311317	0.000386975	0.268403	0.264571	0.607166	0.000331357	0.198391	0.656022	O_Oligosphaerales	Lentisphaerae	Oligosphaeria	Oligosphaerales	NA	NA	NA	NA	NA	NA
O_Pasteurellales_0.365_PA	0	PA	PA	PA	males_mGRS	BMI	pulit_bmi_males	680	3.05846	0.693746	4.40861	1.21099e-05	19.4359	0.0260873	680	-0.0415774	0.0214994	-1.93388	0.0531274	3.82167	3.73991	0.0535469	0.045404	0.0054288	7.28721e-05	680	NA	-0.104534	0.127593	-0.819272	0.412631	0.0365124	0.00101754	0.709698	0.714075	0.398395	0.00024125	2.32323	0.127456	O_Pasteurellales	Proteobacteria	Gammaproteobacteria	Pasteurellales	NA	NA	NA	NA	NA	NA
O_Puniceicoccales_0.274_PA	0	PA	PA	PA	males_mGRS	BMI	pulit_bmi_males	680	3.05846	0.693746	4.40861	1.21099e-05	19.4359	0.0260873	680	-0.0607984	0.026081	-2.33114	0.0197459	5.68427	5.43422	0.0200408	0.0618868	0.00793525	7.71822e-05	680	NA	0.0950463	0.143613	0.66182	0.508087	0.0419024	0.000603802	0.423501	0.431097	0.511676	0.00201312	2.57148	0.108806	O_Puniceicoccales	Verrucomicrobiota	Opitutae	Puniceicoccales	NA	NA	NA	NA	NA	NA
O_Rhodospirillales_0.602_PA	1	PA	PA	PA	males_mGRS	BMI	pulit_bmi_males	680	3.05846	0.693746	4.40861	1.21099e-05	19.4359	0.0260873	680	-0.0326098	0.0201627	-1.61734	0.105806	2.61202	2.61578	0.106275	0.0277603	0.00377903	0.61722	680	NA	-0.0263137	0.119862	-0.219534	0.826234	0.0193813	7.01267e-05	0.0480565	0.0486263	0.825538	0.411976	1.5286	0.216322	O_Rhodospirillales	Pseudomonadota	Alphaproteobacteria	Rhodospirillales	NA	NA	NA	NA	NA	NA
O_Synergistales_0.209_PA	0	PA	PA	PA	males_mGRS	BMI	pulit_bmi_males	680	3.05846	0.693746	4.40861	1.21099e-05	19.4359	0.0260873	680	-0.0563599	0.0319739	-1.76269	0.0779536	3.20152	3.10706	0.0784081	0.0714079	0.00442397	1.69756e-06	680	NA	-0.0160637	0.171109	-0.0938799	0.925205	0.0574593	1.08867e-05	0.00776186	0.00800626	0.928729	9.55906e-06	0.597147	0.439669	O_Synergistales	Synergistetes	Synergistia	Synergistales	NA	NA	NA	NA	NA	NA
O_Verrucomicrobiales_0.61_PA	0	PA	PA	PA	males_mGRS	BMI	pulit_bmi_males	680	3.05846	0.693746	4.40861	1.21099e-05	19.4359	0.0260873	680	-0.0790618	0.021348	-3.70347	0.000212672	14.3232	13.7157	0.000230136	0.0701286	0.0198195	0.423781	680	NA	-0.10688	0.120187	-0.889281	0.373852	0.034775	0.00111807	0.778411	0.784961	0.375945	0.341137	3.45491	0.0630643	O_Verrucomicrobiales	Verrucomicrobiota	Verrucomicrobiae	Verrucomicrobiales	NA	NA	NA	NA	NA	NA
O_Victivallales_0.433_PA	0	PA	PA	PA	males_mGRS	BMI	pulit_bmi_males	680	3.05846	0.693746	4.40861	1.21099e-05	19.4359	0.0260873	680	-0.0712106	0.0226676	-3.14151	0.00168079	10.3758	9.86908	0.0017546	0.0810378	0.0141889	1.05401e-05	680	NA	0.0421681	0.126389	0.333638	0.738653	0.0465698	0.000158992	0.112061	0.112599	0.737309	1.02894e-06	4.13714	0.041952	O_Victivallales	Lentisphaerae	Lentisphaeria	Victivallales	NA	NA	NA	NA	NA	NA
O_unclassified_C_Clostridia_0.692_PA	0	PA	PA	PA	males_mGRS	BMI	pulit_bmi_males	680	3.05846	0.693746	4.40861	1.21099e-05	19.4359	0.0260873	680	-0.115786	0.0228977	-5.05668	4.26621e-07	27.2271	25.57	5.50885e-07	0.0788839	0.0373204	0.00063055	680	NA	-0.242333	0.123719	-1.95873	0.0501443	0.0353166	0.00491062	3.42074	3.4585	0.0633642	0.0668227	4.3198	0.0376713	O_unclassified_C_Clostridia	Firmicutes	Clostridia	NA	NA	NA	NA	NA	NA	NA
O_unclassified_C_Deltaproteobacteria_0.132_PA	0	NA	NA	NA	NA	NA	NA	NA	NA	NA	NA	NA	NA	NA	NA	NA	NA	NA	NA	NA	NA	NA	NA	NA	NA	NA	NA	NA	NA	NA	NA	NA	NA	NA	NA	NA	NA	NA	NA	O_unclassified_C_Deltaproteobacteria	Proteobacteria	Deltaproteobacteria	NA	NA	NA	NA	NA	NA	NA
O_unclassified_K_Bacteria_0.798_PA	0	PA	PA	PA	males_mGRS	BMI	pulit_bmi_males	680	3.05846	0.693746	4.40861	1.21099e-05	19.4359	0.0260873	680	-0.061039	0.0233605	-2.61291	0.00897741	6.65743	6.82732	0.0091782	0.0800452	0.00911389	1.84487e-06	680	NA	-0.168154	0.146589	-1.14711	0.251335	0.0478514	0.00193222	1.36371	1.40274	0.236684	0.000117177	2.28412	0.130705	O_unclassified_K_Bacteria	Bacteria	NA	NA	NA	NA	NA	NA	NA	NA
O_unclassified_P_Bacteroidetes_0.277_PA	0	PA	PA	PA	males_mGRS	BMI	pulit_bmi_males	680	3.05846	0.693746	4.40861	1.21099e-05	19.4359	0.0260873	680	-0.035164	0.0244378	-1.43892	0.150174	2.12167	2.07048	0.15064	0.0259737	0.00307525	0.0124224	680	NA	-0.1087	0.132635	-0.819538	0.41248	0.0154314	0.000870061	0.593845	0.597208	0.439917	0.0180579	0.993259	0.318947	O_unclassified_P_Bacteroidetes	Bacteroidetes	NA	NA	NA	NA	NA	NA	NA	NA
O_unclassified_P_Firmicutes_0.856_PA	0	PA	PA	PA	males_mGRS	BMI	pulit_bmi_males	680	3.05846	0.693746	4.40861	1.21099e-05	19.4359	0.0260873	680	-0.0985251	0.0257434	-3.8272	0.000129611	15.1547	14.6474	0.000141707	0.115405	0.0199491	2.90344e-10	680	NA	-0.161698	0.153093	-1.0562	0.290875	0.0714672	0.00150985	1.09271	1.09744	0.295205	5.89465e-09	1.67106	0.196116	O_unclassified_P_Firmicutes	Firmicutes	NA	NA	NA	NA	NA	NA	NA	NA
O_unclassified_P_Proteobacteria_0.455_PA	0	PA	PA	PA	males_mGRS	BMI	pulit_bmi_males	680	3.05846	0.693746	4.40861	1.21099e-05	19.4359	0.0260873	680	-0.0150418	0.0201925	-0.744919	0.456321	0.551219	0.554904	0.456581	0.0290274	0.000796456	0.017984	680	NA	-0.0276895	0.118716	-0.233242	0.815574	0.0214358	7.66948e-05	0.0526679	0.053252	0.817568	0.0335127	1.38033	0.240045	O_unclassified_P_Proteobacteria	Proteobacteria	NA	NA	NA	NA	NA	NA	NA	NA
F_Acidaminococcaceae_0.715_PA	1	PA	PA	PA	males_mGRS	BMI	pulit_bmi_males	680	3.05846	0.693746	4.40861	1.21099e-05	19.4359	0.0260873	680	0.00848248	0.0224056	0.378587	0.704995	0.142546	0.143328	0.705114	0.00940505	0.000210128	0.550288	680	NA	-0.150033	0.140184	-1.07026	0.284502	0.00912056	0.00189037	1.28202	1.29338	0.255831	0.400809	1.83617	0.1754	F_Acidaminococcaceae	Firmicutes	Negativicutes	Acidaminococcales	Acidaminococcaceae	NA	NA	NA	NA	NA
F_Actinomycetaceae_0.248_PA	0	PA	PA	PA	males_mGRS	BMI	pulit_bmi_males	680	3.05846	0.693746	4.40861	1.21099e-05	19.4359	0.0260873	680	0.0150384	0.0221076	0.680235	0.496356	0.454092	0.46272	0.49659	0.00775519	0.000670491	0.418589	680	NA	-0.12639	0.144697	-0.873484	0.382399	0.00997644	0.00130048	0.882728	0.889579	0.34593	0.380649	1.45222	0.228173	F_Actinomycetaceae	Actinomycetota	Actinomycetia	Actinomycetales	Actinomycetaceae	NA	NA	NA	NA	NA
F_Clostridiaceae_1_0.664_PA	0	PA	PA	PA	males_mGRS	BMI	pulit_bmi_males	680	3.05846	0.693746	4.40861	1.21099e-05	19.4359	0.0260873	680	-0.0454117	0.0214369	-2.11838	0.0341425	4.43772	4.48755	0.0345089	0.0413996	0.00633035	0.00138945	680	NA	-0.29325	0.137775	-2.12847	0.033298	0.0409699	0.00714477	5.0064	5.00267	0.0256355	0.0122676	5.09943	0.0239337	F_Clostridiaceae_1	Firmicutes	Clostridia	Clostridiales	Clostridiaceae	NA	NA	NA	NA	NA
F_Clostridiales_Incertae_Sedis_XIII_0.847_PA	1	PA	PA	PA	males_mGRS	BMI	pulit_bmi_males	680	3.05846	0.693746	4.40861	1.21099e-05	19.4359	0.0260873	680	-0.0447508	0.024661	-1.81464	0.0695798	3.20252	3.2929	0.0700256	0.0722013	0.00442157	1.15657e-06	680	NA	-0.0518277	0.149248	-0.347258	0.728397	0.0549612	0.000157874	0.112262	0.115251	0.73435	1.30172e-05	0.820571	0.365013	F_Clostridiales_Incertae_Sedis_XIII	Firmicutes	Clostridia	Clostridiales	Clostridiales Incertae Sedis XIII	NA	NA	NA	NA	NA
F_Defluviitaleaceae_0.266_PA	0	PA	PA	PA	males_mGRS	BMI	pulit_bmi_males	680	3.05846	0.693746	4.40861	1.21099e-05	19.4359	0.0260873	680	-0.0615417	0.0252738	-2.435	0.0148919	6.17181	5.92921	0.015151	0.056584	0.00866457	9.67529e-05	680	NA	0.0974213	0.144168	0.675748	0.499201	0.0295343	0.000687898	0.476335	0.482646	0.487467	0.00145317	2.61075	0.106141	F_Defluviitaleaceae	Firmicutes	Clostridia	Clostridiales	Defluviitaleaceae	NA	NA	NA	NA	NA
F_Desulfovibrionaceae_0.857_PA	1	PA	PA	PA	males_mGRS	BMI	pulit_bmi_males	680	3.05846	0.693746	4.40861	1.21099e-05	19.4359	0.0260873	680	0.0182492	0.0279421	0.653108	0.513687	0.425048	0.42655	0.51391	0.0207108	0.000619412	0.120932	680	NA	0.0885007	0.172129	0.514154	0.607145	0.0180767	0.000430412	0.294561	0.301354	0.583217	0.154247	0.332027	0.564468	F_Desulfovibrionaceae	Thermodesulfobacteriota	Desulfovibrionia	Desulfovibrionales	Desulfovibrionaceae	NA	NA	NA	NA	NA
F_Enterobacteriaceae_0.548_PA	1	PA	PA	PA	males_mGRS	BMI	pulit_bmi_males	680	3.05846	0.693746	4.40861	1.21099e-05	19.4359	0.0260873	680	0.00701128	0.0202156	0.346825	0.728723	0.119146	0.120287	0.728832	0.0312239	0.000171764	0.866986	680	NA	0.0891257	0.121513	0.733467	0.463274	0.0128455	0.000797664	0.543006	0.5488	0.459067	0.973366	2.25567	0.133126	F_Enterobacteriaceae	Proteobacteria	Gammaproteobacteria	Enterobacterales	Enterobacteriaceae	NA	NA	NA	NA	NA
F_Enterococcaceae_0.222_PA	1	PA	PA	PA	males_mGRS	BMI	pulit_bmi_males	680	3.05846	0.693746	4.40861	1.21099e-05	19.4359	0.0260873	680	0.023445	0.0229669	1.02082	0.307342	1.00834	1.04206	0.307709	0.0155151	0.00147722	0.338631	680	NA	0.0262148	0.139637	0.187736	0.851084	0.0123813	5.13103e-05	0.0349128	0.0355799	0.850443	0.486949	0.425343	0.514283	F_Enterococcaceae	Firmicutes	Bacilli	Lactobacillales	Enterococcaceae	NA	NA	NA	NA	NA
F_Eubacteriaceae_0.196_PA	1	PA	PA	PA	males_mGRS	BMI	pulit_bmi_males	680	3.05846	0.693746	4.40861	1.21099e-05	19.4359	0.0260873	680	0.00278816	0.0276877	0.1007	0.919788	0.0100231	0.0101406	0.919818	0.0734715	1.38195e-05	3.30561e-09	680	NA	-0.109091	0.161511	-0.675442	0.499395	0.0621563	0.000594373	0.425891	0.4303	0.512066	3.33497e-09	1.45104	0.228362	F_Eubacteriaceae	Firmicutes	Clostridia	Clostridiales	Eubacteriaceae	NA	NA	NA	NA	NA
F_Lactobacillaceae_0.333_PA	0	PA	PA	PA	males_mGRS	BMI	pulit_bmi_males	680	3.05846	0.693746	4.40861	1.21099e-05	19.4359	0.0260873	680	0.0359136	0.0204794	1.75365	0.0794907	3.05157	3.07529	0.0799465	0.0241702	0.00443127	0.00344412	680	NA	-0.0128149	0.124058	-0.103297	0.917727	0.0108605	1.58502e-05	0.0107683	0.0108911	0.916915	0.00475538	1.77944	0.182218	F_Lactobacillaceae	Firmicutes	Bacilli	Lactobacillales	Lactobacillaceae	NA	NA	NA	NA	NA
F_Methanobacteriaceae_0.449_PA	0	PA	PA	PA	males_mGRS	BMI	pulit_bmi_males	680	3.05846	0.693746	4.40861	1.21099e-05	19.4359	0.0260873	680	-0.0461897	0.0212986	-2.16868	0.0301073	4.81951	4.70315	0.0304574	0.0846323	0.00656492	0.0110637	680	NA	0.0190744	0.122855	0.155259	0.876617	0.0501084	3.35944e-05	0.0237663	0.0239442	0.877073	0.00463701	4.43852	0.0351367	F_Methanobacteriaceae	Euryarchaeota	Methanobacteria	Methanobacteriales	Methanobacteriaceae	NA	NA	NA	NA	NA
F_Oligosphaeraceae_0.168_PA	0	PA	PA	PA	males_mGRS	BMI	pulit_bmi_males	680	3.05846	0.693746	4.40861	1.21099e-05	19.4359	0.0260873	680	-0.0654204	0.0326951	-2.00092	0.0454011	4.36716	4.00368	0.0458028	0.0452591	0.00620462	3.72214e-05	680	NA	-0.0925405	0.174602	-0.530007	0.596107	0.0311317	0.000386975	0.268403	0.264571	0.607166	0.000331357	0.198391	0.656022	F_Oligosphaeraceae	Lentisphaerae	Oligosphaeria	Oligosphaerales	Oligosphaeraceae	NA	NA	NA	NA	NA
F_Oxalobacteraceae_0.308_PA	1	PA	PA	PA	males_mGRS	BMI	pulit_bmi_males	680	3.05846	0.693746	4.40861	1.21099e-05	19.4359	0.0260873	680	-0.0636072	0.0264815	-2.40195	0.0163081	5.93187	5.76935	0.0165785	0.0477879	0.00840536	0.000595079	680	NA	-0.111915	0.143783	-0.778364	0.436354	0.0346758	0.000837416	0.582958	0.588399	0.443308	0.00176676	1.42219	0.233043	F_Oxalobacteraceae	Proteobacteria	Betaproteobacteria	Burkholderiales	Oxalobacteraceae	NA	NA	NA	NA	NA
F_Pasteurellaceae_0.365_PA	0	PA	PA	PA	males_mGRS	BMI	pulit_bmi_males	680	3.05846	0.693746	4.40861	1.21099e-05	19.4359	0.0260873	680	-0.0415774	0.0214994	-1.93388	0.0531274	3.82167	3.73991	0.0535469	0.045404	0.0054288	7.28721e-05	680	NA	-0.104534	0.127593	-0.819272	0.412631	0.0365124	0.00101754	0.709698	0.714075	0.398395	0.00024125	2.32323	0.127456	F_Pasteurellaceae	Proteobacteria	Gammaproteobacteria	Pasteurellales	Pasteurellaceae	NA	NA	NA	NA	NA
F_Peptococcaceae_1_0.39_PA	0	PA	PA	PA	males_mGRS	BMI	pulit_bmi_males	680	3.05846	0.693746	4.40861	1.21099e-05	19.4359	0.0260873	680	-0.046559	0.0211799	-2.19827	0.02793	4.9194	4.83238	0.0282702	0.0434844	0.00700221	0.0958209	680	NA	-0.0449189	0.12426	-0.361491	0.717733	0.0195484	0.000196151	0.134442	0.136136	0.712269	0.0257363	1.74315	0.18674	F_Peptococcaceae_1	Firmicutes	Clostridia	Clostridiales	Peptococcaceae	NA	NA	NA	NA	NA
F_Peptostreptococcaceae_0.873_PA	1	PA	PA	PA	males_mGRS	BMI	pulit_bmi_males	680	3.05846	0.693746	4.40861	1.21099e-05	19.4359	0.0260873	680	-0.053836	0.0289304	-1.86088	0.0627609	3.33459	3.46288	0.0631974	0.0235349	0.0048454	0.00589443	680	NA	-0.133624	0.170924	-0.781773	0.434348	0.0134698	0.000763852	0.520317	0.521017	0.470659	0.0187078	0.203846	0.651635	F_Peptostreptococcaceae	Firmicutes	Clostridia	Clostridiales	Peptostreptococcaceae	NA	NA	NA	NA	NA
F_Prevotellaceae_0.706_PA	1	PA	PA	PA	males_mGRS	BMI	pulit_bmi_males	680	3.05846	0.693746	4.40861	1.21099e-05	19.4359	0.0260873	680	0.0241746	0.0228169	1.05951	0.289369	1.13865	1.12255	0.28975	0.0245964	0.00165274	0.00150414	680	NA	0.106703	0.131786	0.809663	0.418134	0.0195434	0.000928751	0.636561	0.639435	0.424198	0.00277226	1.33627	0.247693	F_Prevotellaceae	Bacteroidetes	Bacteroidia	Bacteroidales	Prevotellaceae	NA	NA	NA	NA	NA
F_Puniceicoccaceae_0.274_PA	0	PA	PA	PA	males_mGRS	BMI	pulit_bmi_males	680	3.05846	0.693746	4.40861	1.21099e-05	19.4359	0.0260873	680	-0.0607984	0.026081	-2.33114	0.0197459	5.68427	5.43422	0.0200408	0.0618868	0.00793525	7.71822e-05	680	NA	0.0950463	0.143613	0.66182	0.508087	0.0419024	0.000603802	0.423501	0.431097	0.511676	0.00201312	2.57148	0.108806	F_Puniceicoccaceae	Verrucomicrobiota	Opitutae	Puniceicoccales	Puniceicoccaceae	NA	NA	NA	NA	NA
F_Rhodospirillaceae_0.586_PA	1	PA	PA	PA	males_mGRS	BMI	pulit_bmi_males	680	3.05846	0.693746	4.40861	1.21099e-05	19.4359	0.0260873	680	-0.027045	0.020068	-1.34767	0.177765	1.8088	1.81621	0.178219	0.0241027	0.00262679	0.460029	680	NA	-0.027789	0.119471	-0.232599	0.816073	0.0171065	7.88624e-05	0.0539179	0.0545562	0.815388	0.329263	1.3354	0.247848	F_Rhodospirillaceae	Proteobacteria	Alphaproteobacteria	Rhodospirillales	Rhodospirillaceae	NA	NA	NA	NA	NA
F_Streptophyta_0.132_PA	0	PA	PA	PA	males_mGRS	BMI	pulit_bmi_males	680	3.05846	0.693746	4.40861	1.21099e-05	19.4359	0.0260873	680	-0.0532972	0.0309037	-1.72463	0.0845951	3.09255	2.97433	0.0850549	0.0193698	0.00451287	0.113553	680	NA	0.224458	0.186551	1.2032	0.228898	0.0153309	0.00247296	1.68771	1.7088	0.191588	0.19043	2.62231	0.105371	F_Streptophyta	Streptophyta	Streptophyta	Streptophyta	Streptophyta	NA	NA	NA	NA	NA
F_Synergistaceae_0.209_PA	1	PA	PA	PA	males_mGRS	BMI	pulit_bmi_males	680	3.05846	0.693746	4.40861	1.21099e-05	19.4359	0.0260873	680	-0.0563599	0.0319739	-1.76269	0.0779536	3.20152	3.10706	0.0784081	0.0714079	0.00442397	1.69756e-06	680	NA	-0.0160637	0.171109	-0.0938799	0.925205	0.0574593	1.08867e-05	0.00776186	0.00800626	0.928729	9.55906e-06	0.597147	0.439669	F_Synergistaceae	Synergistetes	Synergistia	Synergistales	Synergistaceae	NA	NA	NA	NA	NA
F_Veillonellaceae_0.757_PA	1	PA	PA	PA	males_mGRS	BMI	pulit_bmi_males	680	3.05846	0.693746	4.40861	1.21099e-05	19.4359	0.0260873	680	-0.0136825	0.0252573	-0.541725	0.588008	0.287658	0.293466	0.588187	0.0214456	0.000418882	0.0228899	680	NA	0.129522	0.157137	0.824262	0.409791	0.0197874	0.00100785	0.69095	0.693226	0.405365	0.0166341	1.19478	0.274367	F_Veillonellaceae	Firmicutes	Negativicutes	Selenomonadales	Veillonellaceae	NA	NA	NA	NA	NA
F_Verrucomicrobiaceae_0.61_PA	0	PA	PA	PA	males_mGRS	BMI	pulit_bmi_males	680	3.05846	0.693746	4.40861	1.21099e-05	19.4359	0.0260873	680	-0.0790618	0.021348	-3.70347	0.000212672	14.3232	13.7157	0.000230136	0.0701286	0.0198195	0.423781	680	NA	-0.10688	0.120187	-0.889281	0.373852	0.034775	0.00111807	0.778411	0.784961	0.375945	0.341137	3.45491	0.0630643	F_Verrucomicrobiaceae	Verrucomicrobiota	Verrucomicrobiae	Verrucomicrobiales	Verrucomicrobiaceae	NA	NA	NA	NA	NA
F_Victivallaceae_0.433_PA	0	PA	PA	PA	males_mGRS	BMI	pulit_bmi_males	680	3.05846	0.693746	4.40861	1.21099e-05	19.4359	0.0260873	680	-0.0712106	0.0226676	-3.14151	0.00168079	10.3758	9.86908	0.0017546	0.0810378	0.0141889	1.05401e-05	680	NA	0.0421681	0.126389	0.333638	0.738653	0.0465698	0.000158992	0.112061	0.112599	0.737309	1.02894e-06	4.13714	0.041952	F_Victivallaceae	Lentisphaerae	Lentisphaeria	Victivallales	Victivallaceae	NA	NA	NA	NA	NA
F_unclassified_C_Clostridia_0.692_PA	0	PA	PA	PA	males_mGRS	BMI	pulit_bmi_males	680	3.05846	0.693746	4.40861	1.21099e-05	19.4359	0.0260873	680	-0.115786	0.0228977	-5.05668	4.26621e-07	27.2271	25.57	5.50885e-07	0.0788839	0.0373204	0.00063055	680	NA	-0.242333	0.123719	-1.95873	0.0501443	0.0353166	0.00491062	3.42074	3.4585	0.0633642	0.0668227	4.3198	0.0376713	F_unclassified_C_Clostridia	Firmicutes	Clostridia	NA	NA	NA	NA	NA	NA	NA
F_unclassified_C_Deltaproteobacteria_0.132_PA	0	NA	NA	NA	NA	NA	NA	NA	NA	NA	NA	NA	NA	NA	NA	NA	NA	NA	NA	NA	NA	NA	NA	NA	NA	NA	NA	NA	NA	NA	NA	NA	NA	NA	NA	NA	NA	NA	NA	F_unclassified_C_Deltaproteobacteria	Proteobacteria	Deltaproteobacteria	NA	NA	NA	NA	NA	NA	NA
F_unclassified_K_Bacteria_0.798_PA	0	PA	PA	PA	males_mGRS	BMI	pulit_bmi_males	680	3.05846	0.693746	4.40861	1.21099e-05	19.4359	0.0260873	680	-0.061039	0.0233605	-2.61291	0.00897741	6.65743	6.82732	0.0091782	0.0800452	0.00911389	1.84487e-06	680	NA	-0.168154	0.146589	-1.14711	0.251335	0.0478514	0.00193222	1.36371	1.40274	0.236684	0.000117177	2.28412	0.130705	F_unclassified_K_Bacteria	Bacteria	NA	NA	NA	NA	NA	NA	NA	NA
F_unclassified_O_Bacteroidales_0.187_PA	0	PA	PA	PA	males_mGRS	BMI	pulit_bmi_males	680	3.05846	0.693746	4.40861	1.21099e-05	19.4359	0.0260873	680	-0.0291573	0.0275965	-1.05656	0.290714	1.1402	1.11631	0.291093	0.0271783	0.00165061	0.0160677	680	NA	-0.13622	0.154395	-0.882281	0.377625	0.0204811	0.00105623	0.724631	0.7292	0.393447	0.0188966	0.871639	0.350502	F_unclassified_O_Bacteroidales	Bacteroidetes	Bacteroidia	Bacteroidales	NA	NA	NA	NA	NA	NA
F_unclassified_O_Burkholderiales_0.231_PA	0	PA	PA	PA	males_mGRS	BMI	pulit_bmi_males	680	3.05846	0.693746	4.40861	1.21099e-05	19.4359	0.0260873	680	-0.0055579	0.0234519	-0.236992	0.812663	0.0561382	0.056165	0.812736	0.0388021	8.02975e-05	0.000322725	680	NA	0.121811	0.144198	0.844749	0.398251	0.0310624	0.00109943	0.7625	0.764642	0.382192	0.000225634	2.11516	0.145847	F_unclassified_O_Burkholderiales	Proteobacteria	Betaproteobacteria	Burkholderiales	NA	NA	NA	NA	NA	NA
F_unclassified_O_Desulfovibrionales_0.274_PA	0	PA	PA	PA	males_mGRS	BMI	pulit_bmi_males	680	3.05846	0.693746	4.40861	1.21099e-05	19.4359	0.0260873	680	-0.0471646	0.0264276	-1.78467	0.0743144	3.34416	3.18506	0.0747654	0.0356325	0.0047991	0.000103992	680	NA	0.00905122	0.145508	0.0622042	0.9504	0.0236465	5.45273e-06	0.00375298	0.0037373	0.951271	0.000575626	0.94742	0.330377	F_unclassified_O_Desulfovibrionales	Thermodesulfobacteriota	Desulfovibrionia	Desulfovibrionales	NA	NA	NA	NA	NA	NA
F_unclassified_P_Bacteroidetes_0.277_PA	0	PA	PA	PA	males_mGRS	BMI	pulit_bmi_males	680	3.05846	0.693746	4.40861	1.21099e-05	19.4359	0.0260873	680	-0.035164	0.0244378	-1.43892	0.150174	2.12167	2.07048	0.15064	0.0259737	0.00307525	0.0124224	680	NA	-0.1087	0.132635	-0.819538	0.41248	0.0154314	0.000870061	0.593845	0.597208	0.439917	0.0180579	0.993259	0.318947	F_unclassified_P_Bacteroidetes	Bacteroidetes	NA	NA	NA	NA	NA	NA	NA	NA
F_unclassified_P_Firmicutes_0.856_PA	0	PA	PA	PA	males_mGRS	BMI	pulit_bmi_males	680	3.05846	0.693746	4.40861	1.21099e-05	19.4359	0.0260873	680	-0.0985251	0.0257434	-3.8272	0.000129611	15.1547	14.6474	0.000141707	0.115405	0.0199491	2.90344e-10	680	NA	-0.161698	0.153093	-1.0562	0.290875	0.0714672	0.00150985	1.09271	1.09744	0.295205	5.89465e-09	1.67106	0.196116	F_unclassified_P_Firmicutes	Firmicutes	NA	NA	NA	NA	NA	NA	NA	NA
F_unclassified_P_Proteobacteria_0.455_PA	0	PA	PA	PA	males_mGRS	BMI	pulit_bmi_males	680	3.05846	0.693746	4.40861	1.21099e-05	19.4359	0.0260873	680	-0.0150418	0.0201925	-0.744919	0.456321	0.551219	0.554904	0.456581	0.0290274	0.000796456	0.017984	680	NA	-0.0276895	0.118716	-0.233242	0.815574	0.0214358	7.66948e-05	0.0526679	0.053252	0.817568	0.0335127	1.38033	0.240045	F_unclassified_P_Proteobacteria	Proteobacteria	NA	NA	NA	NA	NA	NA	NA	NA
G_Acetanaerobacterium_0.384_PA	1	PA	PA	PA	males_mGRS	BMI	pulit_bmi_males	680	3.05846	0.693746	4.40861	1.21099e-05	19.4359	0.0260873	680	0.054075	0.0204109	2.64932	0.0080654	7.07069	7.0189	0.00825499	0.0272558	0.0102351	0.0804254	680	NA	-0.176263	0.134359	-1.31188	0.18956	0.0236561	0.00305199	2.10063	2.11534	0.146297	0.182082	5.29831	0.0213461	G_Acetanaerobacterium	Firmicutes	Clostridia	Clostridiales	Oscillospiraceae	Acetanaerobacterium	NA	NA	NA	NA
G_Acetitomaculum_0.126_PA	1	PA	PA	PA	males_mGRS	BMI	pulit_bmi_males	680	3.05846	0.693746	4.40861	1.21099e-05	19.4359	0.0260873	680	-0.0723958	0.0311012	-2.32775	0.0199255	5.9467	5.41841	0.0202215	0.0430094	0.00846865	9.39108e-05	680	NA	-0.180398	0.168753	-1.069	0.285068	0.0237298	0.00164939	1.13533	1.11936	0.290436	0.00110116	0.713777	0.398193	G_Acetitomaculum	Firmicutes	Clostridia	Clostridiales	Lachnospiraceae	Acetitomaculum	NA	NA	NA	NA
G_Acidaminococcus_0.16_PA	1	PA	PA	PA	males_mGRS	BMI	pulit_bmi_males	680	3.05846	0.693746	4.40861	1.21099e-05	19.4359	0.0260873	680	0.0401714	0.0242576	1.65604	0.0977145	2.64862	2.74245	0.0981814	0.013215	0.00388931	0.319656	680	NA	-0.0176109	0.144121	-0.122195	0.902744	0.00612053	2.01039e-05	0.013593	0.0137791	0.90659	0.699903	0.348169	0.555151	G_Acidaminococcus	Firmicutes	Negativicutes	Acidaminococcales	Acidaminococcaceae	Acidaminococcus	NA	NA	NA	NA
G_Actinomyces_0.237_PA	1	PA	PA	PA	males_mGRS	BMI	pulit_bmi_males	680	3.05846	0.693746	4.40861	1.21099e-05	19.4359	0.0260873	680	0.0150384	0.0221076	0.680235	0.496356	0.454092	0.46272	0.49659	0.00775519	0.000670491	0.418589	680	NA	-0.12639	0.144697	-0.873484	0.382399	0.00997644	0.00130048	0.882728	0.889579	0.34593	0.380649	1.45222	0.228173	G_Actinomyces	Actinomycetota	Actinomycetia	Actinomycetales	Actinomycetaceae	Actinomyces	NA	NA	NA	NA
G_Adlercreutzia_0.658_PA	1	PA	PA	PA	males_mGRS	BMI	pulit_bmi_males	680	3.05846	0.693746	4.40861	1.21099e-05	19.4359	0.0260873	680	-0.00561916	0.0202406	-0.277619	0.781305	0.0759242	0.0770721	0.78139	0.0197919	0.000110746	0.918742	680	NA	0.0502858	0.120729	0.416519	0.67703	0.0181771	0.000247924	0.169689	0.172024	0.678452	0.939993	1.18905	0.275522	G_Adlercreutzia	Actinomycetota	Coriobacteriia	Eggerthellales	Eggerthellaceae	Adlercreutzia	NA	NA	NA	NA
G_Aestuariispira_0.263_PA	1	PA	PA	PA	males_mGRS	BMI	pulit_bmi_males	680	3.05846	0.693746	4.40861	1.21099e-05	19.4359	0.0260873	680	-0.0458221	0.0246268	-1.86066	0.0627917	3.54724	3.46207	0.0632283	0.0217723	0.0051637	0.0238558	680	NA	-0.00515066	0.141131	-0.0364956	0.970887	0.0151201	1.99944e-06	0.00136425	0.00138264	0.970349	0.0516838	0.616033	0.432525	G_Aestuariispira	Proteobacteria	Alphaproteobacteria	Rhodospirillales	Kiloniellaceae	Aestuariispira	NA	NA	NA	NA
G_Akkermansia_0.61_PA	1	PA	PA	PA	males_mGRS	BMI	pulit_bmi_males	680	3.05846	0.693746	4.40861	1.21099e-05	19.4359	0.0260873	680	-0.0790618	0.021348	-3.70347	0.000212672	14.3232	13.7157	0.000230136	0.0701286	0.0198195	0.423781	680	NA	-0.10688	0.120187	-0.889281	0.373852	0.034775	0.00111807	0.778411	0.784961	0.375945	0.341137	3.45491	0.0630643	G_Akkermansia	Verrucomicrobiota	Verrucomicrobiae	Verrucomicrobiales	Akkermansiaceae	Akkermansia	NA	NA	NA	NA
G_Allisonella_0.197_PA	1	PA	PA	PA	males_mGRS	BMI	pulit_bmi_males	680	3.05846	0.693746	4.40861	1.21099e-05	19.4359	0.0260873	680	0.0105566	0.0221228	0.477181	0.633233	0.223984	0.227702	0.633388	0.0144271	0.000328501	0.0841328	680	NA	0.0079942	0.127453	0.0627225	0.949987	0.0114	5.30863e-06	0.00360854	0.00364507	0.951875	0.0837998	0.57505	0.448259	G_Allisonella	Firmicutes	Negativicutes	Selenomonadales	Veillonellaceae	Allisonella	NA	NA	NA	NA
G_Alloprevotella_0.184_PA	1	PA	PA	PA	males_mGRS	BMI	pulit_bmi_males	680	3.05846	0.693746	4.40861	1.21099e-05	19.4359	0.0260873	680	0.053439	0.022827	2.34104	0.01923	5.36706	5.48048	0.0195214	0.0193984	0.00783176	0.0640289	680	NA	-0.0674242	0.142227	-0.474059	0.635458	0.00988155	0.000336179	0.228167	0.230141	0.631576	0.0905789	1.30888	0.252598	G_Alloprevotella	Bacteroidetes	Bacteroidia	Bacteroidales	Prevotellaceae	Alloprevotella	NA	NA	NA	NA
G_Anaerosporobacter_0.392_PA	1	PA	PA	PA	males_mGRS	BMI	pulit_bmi_males	680	3.05846	0.693746	4.40861	1.21099e-05	19.4359	0.0260873	680	-0.0337839	0.0209728	-1.61084	0.107214	2.61618	2.59481	0.107684	0.0106687	0.00385159	0.907599	680	NA	-0.137922	0.127691	-1.08012	0.280087	0.00752567	0.00186335	1.26166	1.27331	0.25955	0.720262	1.23369	0.26669	G_Anaerosporobacter	Firmicutes	Clostridia	Clostridiales	Lachnospiraceae	Anaerosporobacter	NA	NA	NA	NA
G_Anaerotruncus_0.346_PA	1	PA	PA	PA	males_mGRS	BMI	pulit_bmi_males	680	3.05846	0.693746	4.40861	1.21099e-05	19.4359	0.0260873	680	-0.0260357	0.0228129	-1.14127	0.253758	1.32348	1.30249	0.254165	0.0816741	0.00180861	7.27294e-07	680	NA	-0.0959756	0.131975	-0.727225	0.467088	0.0531261	0.000719912	0.510924	0.509725	0.475506	1.70155e-07	3.10707	0.0779529	NA	NA	NA	NA	NA	NA	NA	NA	NA	NA
G_Anaerovorax_0.148_PA	1	PA	PA	PA	males_mGRS	BMI	pulit_bmi_males	680	3.05846	0.693746	4.40861	1.21099e-05	19.4359	0.0260873	680	-0.0283149	0.0319771	-0.885474	0.375901	0.846048	0.784064	0.376218	0.0694381	0.00117158	5.59406e-08	680	NA	0.107938	0.180445	0.598177	0.549722	0.0643538	0.000501555	0.360227	0.341625	0.559089	5.51685e-08	1.18545	0.27625	G_Anaerovorax	Firmicutes	Clostridia	Clostridiales	Clostridiales Incertae Sedis XIII	Anaerovorax	NA	NA	NA	NA
G_Barnesiella_0.865_PA	1	PA	PA	PA	males_mGRS	BMI	pulit_bmi_males	680	3.05846	0.693746	4.40861	1.21099e-05	19.4359	0.0260873	680	-0.0489109	0.0257757	-1.89756	0.0577542	3.45336	3.60073	0.0581825	0.0372724	0.00494739	0.00161441	680	NA	0.130208	0.163864	0.794613	0.426839	0.0287528	0.000939605	0.650107	0.655108	0.418579	0.00313287	1.85075	0.173696	G_Barnesiella	Bacteroidetes	Bacteroidia	Bacteroidales	Barnesiellaceae	Barnesiella	NA	NA	NA	NA
G_Bilophila_0.796_PA	1	PA	PA	PA	males_mGRS	BMI	pulit_bmi_males	680	3.05846	0.693746	4.40861	1.21099e-05	19.4359	0.0260873	680	0.0308684	0.0240632	1.28281	0.19956	1.66794	1.64559	0.200002	0.0306225	0.00240604	0.0102568	680	NA	0.140845	0.141131	0.997971	0.318293	0.0316719	0.00146602	1.01739	1.03369	0.309659	0.0407023	1.37132	0.241585	G_Bilophila	Thermodesulfobacteriota	Desulfovibrionia	Desulfovibrionales	Desulfovibrionaceae	Bilophila	NA	NA	NA	NA
G_Butyricimonas_0.804_PA	1	PA	PA	PA	males_mGRS	BMI	pulit_bmi_males	680	3.05846	0.693746	4.40861	1.21099e-05	19.4359	0.0260873	680	-0.00999342	0.0242043	-0.412877	0.679697	0.167209	0.170468	0.679828	0.0492805	0.000236561	0.00077616	680	NA	0.103995	0.135101	0.769758	0.441444	0.0303333	0.000743289	0.515115	0.519665	0.471235	0.000306402	1.7486	0.186052	G_Butyricimonas	Bacteroidetes	Bacteroidia	Bacteroidales	Odoribacteraceae	Butyricimonas	NA	NA	NA	NA
G_Butyrivibrio_0.171_PA	1	PA	PA	PA	males_mGRS	BMI	pulit_bmi_males	680	3.05846	0.693746	4.40861	1.21099e-05	19.4359	0.0260873	680	-0.0946796	0.029101	-3.25348	0.00114002	11.4565	10.5851	0.0011971	0.0633623	0.0159681	3.56188e-06	680	NA	-0.254373	0.15574	-1.63332	0.102401	0.0371111	0.00384917	2.68634	2.68452	0.101796	2.62124e-05	2.03993	0.153217	G_Butyrivibrio	Firmicutes	Clostridia	Clostridiales	Lachnospiraceae	Butyrivibrio	NA	NA	NA	NA
G_Catenibacterium_0.127_PA	1	PA	PA	PA	males_mGRS	BMI	pulit_bmi_males	680	3.05846	0.693746	4.40861	1.21099e-05	19.4359	0.0260873	680	0.0733564	0.0250684	2.92624	0.00343082	8.21587	8.5629	0.00354662	0.0273944	0.0118911	0.09961	680	NA	0.0520964	0.142669	0.365155	0.714996	0.0122537	0.000156099	0.1062	0.10872	0.741708	0.18825	0.327996	0.566841	G_Catenibacterium	Firmicutes	Erysipelotrichia	Erysipelotrichales	Coprobacillaceae	Catenibacterium	NA	NA	NA	NA
G_Cerasicoccus_0.274_PA	1	PA	PA	PA	males_mGRS	BMI	pulit_bmi_males	680	3.05846	0.693746	4.40861	1.21099e-05	19.4359	0.0260873	680	-0.0607984	0.026081	-2.33114	0.0197459	5.68427	5.43422	0.0200408	0.0618868	0.00793525	7.71822e-05	680	NA	0.0950463	0.143613	0.66182	0.508087	0.0419024	0.000603802	0.423501	0.431097	0.511676	0.00201312	2.57148	0.108806	G_Cerasicoccus	Verrucomicrobiota	Verrucomicrobiae	Opitutae	Puniceicoccaceae	Cerasicoccus	NA	NA	NA	NA
G_Cloacibacillus_0.119_PA	1	NA	NA	NA	NA	NA	NA	NA	NA	NA	NA	NA	NA	NA	NA	NA	NA	NA	NA	NA	NA	NA	NA	NA	NA	NA	NA	NA	NA	NA	NA	NA	NA	NA	NA	NA	NA	NA	NA	G_Cloacibacillus	Synergistetes	Synergistia	Synergistales	Synergistaceae	Cloacibacillus	NA	NA	NA	NA
G_Clostridium_III_0.257_PA	1	PA	PA	PA	males_mGRS	BMI	pulit_bmi_males	680	3.05846	0.693746	4.40861	1.21099e-05	19.4359	0.0260873	680	-0.0329544	0.0254152	-1.29664	0.194754	1.72986	1.68128	0.195199	0.0251779	0.00250938	0.00385835	680	NA	0.0129404	0.133216	0.0971384	0.922616	0.0203745	1.14879e-05	0.00788043	0.00792422	0.929094	0.0245452	0.820145	0.365138	G_Clostridium_III	Firmicutes	Clostridia	Clostridiales	Clostridiaceae	Clostridium_III	NA	NA	NA	NA
G_Clostridium_sensu_stricto_0.658_PA	1	PA	PA	PA	males_mGRS	BMI	pulit_bmi_males	680	3.05846	0.693746	4.40861	1.21099e-05	19.4359	0.0260873	680	-0.0454117	0.0214369	-2.11838	0.0341425	4.43772	4.48755	0.0345089	0.0413996	0.00633035	0.00138945	680	NA	-0.29325	0.137775	-2.12847	0.033298	0.0409699	0.00714477	5.0064	5.00267	0.0256355	0.0122676	5.09943	0.0239337	G_Clostridium_sensu_stricto	Firmicutes	Clostridia	Clostridiales	Clostridiaceae	Clostridium_sensu_stricto	NA	NA	NA	NA
G_Clostridium_XlVb_0.883_PA	1	PA	PA	PA	males_mGRS	BMI	pulit_bmi_males	680	3.05846	0.693746	4.40861	1.21099e-05	19.4359	0.0260873	680	-0.0137348	0.0281585	-0.48777	0.625713	0.232555	0.237919	0.625872	0.0160817	0.000340499	0.1548	680	NA	-0.0738859	0.176384	-0.418893	0.675294	0.0144068	0.000259335	0.17682	0.178532	0.672773	0.160946	0.166123	0.683581	G_Clostridium_XlVb	Firmicutes	Clostridia	Lachnospirales	Clostridiaceae	Clostridium_XlVb	NA	NA	NA	NA
G_Coprobacillus_0.142_PA	1	PA	PA	PA	males_mGRS	BMI	pulit_bmi_males	680	3.05846	0.693746	4.40861	1.21099e-05	19.4359	0.0260873	680	0.0266406	0.0295067	0.902865	0.366598	0.741686	0.815165	0.366921	0.0337324	0.00106647	0.00193159	680	NA	-0.146793	0.183175	-0.801382	0.422911	0.0233529	0.00086416	0.594601	0.631028	0.427259	0.00195351	0.796548	0.372127	G_Coprobacillus	Firmicutes	Erysipelotrichia	Erysipelotrichales	Coprobacillaceae	Coprobacillus	NA	NA	NA	NA
G_Coprobacter_0.63_PA	1	PA	PA	PA	males_mGRS	BMI	pulit_bmi_males	680	3.05846	0.693746	4.40861	1.21099e-05	19.4359	0.0260873	680	-0.0231563	0.0200824	-1.15307	0.248883	1.3215	1.32956	0.249293	0.0216568	0.00192392	0.0770202	680	NA	0.0104505	0.119187	0.0876816	0.93013	0.0191892	1.11358e-05	0.00762967	0.00771716	0.930024	0.0835344	1.22832	0.267734	G_Coprobacter	Bacteroidetes	Bacteroidia	Bacteroidales	Barnesiellaceae	Coprobacter	NA	NA	NA	NA
G_Defluviitalea_0.266_PA	1	PA	PA	PA	males_mGRS	BMI	pulit_bmi_males	680	3.05846	0.693746	4.40861	1.21099e-05	19.4359	0.0260873	680	-0.0615417	0.0252738	-2.435	0.0148919	6.17181	5.92921	0.015151	0.056584	0.00866457	9.67529e-05	680	NA	0.0974213	0.144168	0.675748	0.499201	0.0295343	0.000687898	0.476335	0.482646	0.487467	0.00145317	2.61075	0.106141	G_Defluviitalea	Firmicutes	Clostridia	Clostridiales	Defluviitaleaceae	Defluviitalea	NA	NA	NA	NA
G_Desulfovibrio_0.332_PA	1	PA	PA	PA	males_mGRS	BMI	pulit_bmi_males	680	3.05846	0.693746	4.40861	1.21099e-05	19.4359	0.0260873	680	-0.00757217	0.0209697	-0.3611	0.718024	0.129367	0.130393	0.718138	0.0187011	0.00018891	0.0884627	680	NA	-0.0740931	0.121906	-0.607791	0.543326	0.0122689	0.000508735	0.346116	0.349674	0.554496	0.0734961	1.03065	0.310005	G_Desulfovibrio	Thermodesulfobacteriota	Desulfovibrionia	Desulfovibrionales	Desulfovibrionaceae	Desulfovibrio	NA	NA	NA	NA
G_Dialister_0.505_PA	1	PA	PA	PA	males_mGRS	BMI	pulit_bmi_males	680	3.05846	0.693746	4.40861	1.21099e-05	19.4359	0.0260873	680	0.00329365	0.0198996	0.165513	0.86854	0.0270552	0.0273947	0.86859	0.0189468	3.9498e-05	0.25647	680	NA	0.131089	0.125883	1.04136	0.297709	0.0209814	0.00175501	1.20465	1.21651	0.270441	0.226651	2.16612	0.141082	G_Dialister	Firmicutes	Negativicutes	Selenomonadales	Veillonellaceae	Dialister	NA	NA	NA	NA
G_Eggerthella_0.212_PA	1	PA	PA	PA	males_mGRS	BMI	pulit_bmi_males	680	3.05846	0.693746	4.40861	1.21099e-05	19.4359	0.0260873	680	-0.000291473	0.026544	-0.0109807	0.991239	0.00011966	0.000120577	0.991242	0.0195085	1.74592e-07	0.0846852	680	NA	-0.16368	0.169814	-0.963876	0.335108	0.0207569	0.00154034	1.05705	1.06049	0.303475	0.0601682	1.35419	0.244547	G_Eggerthella	Actinomycetota	Coriobacteriia	Eggerthellales	Eggerthellaceae	Eggerthella	NA	NA	NA	NA
G_Eisenbergiella_0.169_PA	1	PA	PA	PA	males_mGRS	BMI	pulit_bmi_males	680	3.05846	0.693746	4.40861	1.21099e-05	19.4359	0.0260873	680	0.00275574	0.0311868	0.0883624	0.929589	0.00776811	0.00780792	0.929615	0.0280553	1.12354e-05	0.0038325	680	NA	-0.0433066	0.166582	-0.259971	0.794886	0.0209224	7.89556e-05	0.054192	0.0542741	0.815857	0.00368069	0.149589	0.698928	G_Eisenbergiella	Firmicutes	Clostridia	Clostridiales	Lachnospiraceae	Eisenbergiella	NA	NA	NA	NA
G_Enterococcus_0.123_PA	1	NA	NA	NA	NA	NA	NA	NA	NA	NA	NA	NA	NA	NA	NA	NA	NA	NA	NA	NA	NA	NA	NA	NA	NA	NA	NA	NA	NA	NA	NA	NA	NA	NA	NA	NA	NA	NA	NA	G_Enterococcus	Firmicutes	Bacilli	Lactobacillales	Enterococcaceae	Enterococcus	NA	NA	NA	NA
G_Enterorhabdus_0.367_PA	1	PA	PA	PA	males_mGRS	BMI	pulit_bmi_males	680	3.05846	0.693746	4.40861	1.21099e-05	19.4359	0.0260873	680	0.00109304	0.0204003	0.0535794	0.95727	0.00284389	0.00287075	0.957286	0.0360421	4.07944e-06	0.0560816	680	NA	-0.0408948	0.124663	-0.328044	0.742878	0.0284618	0.000161785	0.111904	0.112882	0.736991	0.0313594	2.08073	0.149168	G_Enterorhabdus	Actinomycetota	Coriobacteriia	Eggerthellales	Eggerthellaceae	Enterorhabdus	NA	NA	NA	NA
G_Escherichia_Shigella_0.494_PA	1	PA	PA	PA	males_mGRS	BMI	pulit_bmi_males	680	3.05846	0.693746	4.40861	1.21099e-05	19.4359	0.0260873	680	0.00578085	0.0200205	0.288747	0.772775	0.0824805	0.0833746	0.772864	0.0360705	0.000118312	0.133894	680	NA	0.0647799	0.121374	0.533722	0.593534	0.0142338	0.000424045	0.289073	0.292079	0.589071	0.196942	2.29225	0.130021	G_Escherichia_Shigella	Proteobacteria	Gammaproteobacteria	Enterobacterales	Enterobacteriaceae	Escherichia_Shigella	NA	NA	NA	NA
G_Faecalicoccus_0.384_PA	1	PA	PA	PA	males_mGRS	BMI	pulit_bmi_males	680	3.05846	0.693746	4.40861	1.21099e-05	19.4359	0.0260873	680	-0.0534514	0.0223805	-2.3883	0.0169265	5.8791	5.70398	0.0172016	0.0357929	0.00843552	0.0586644	680	NA	-0.245929	0.137649	-1.78663	0.0739975	0.0303145	0.00533675	3.69841	3.7099	0.054512	0.101457	3.95119	0.0468381	G_Faecalicoccus	Firmicutes	Erysipelotrichia	Erysipelotrichales	Erysipelotrichaceae	Faecalicoccus	NA	NA	NA	NA
G_Faecalitalea_0.198_PA	1	PA	PA	PA	males_mGRS	BMI	pulit_bmi_males	680	3.05846	0.693746	4.40861	1.21099e-05	19.4359	0.0260873	680	0.0115104	0.0259173	0.444118	0.656957	0.19265	0.197241	0.6571	0.0205626	0.000280786	0.0198569	680	NA	0.0229716	0.16623	0.138192	0.890089	0.0155773	3.08528e-05	0.0210611	0.0213618	0.883842	0.024028	0.373308	0.541207	G_Faecalitalea	Firmicutes	Erysipelotrichia	Erysipelotrichales	Erysipelotrichaceae	Faecalitalea	NA	NA	NA	NA
G_Flavonifractor_0.759_PA	1	PA	PA	PA	males_mGRS	BMI	pulit_bmi_males	680	3.05846	0.693746	4.40861	1.21099e-05	19.4359	0.0260873	680	0.0479775	0.0230433	2.08205	0.0373375	4.3855	4.33495	0.0377153	0.0466572	0.00622156	0.00420113	680	NA	0.116156	0.130693	0.888767	0.374128	0.0378377	0.00108968	0.761059	0.777774	0.378138	0.00976756	1.59534	0.206565	G_Flavonifractor	Firmicutes	Clostridia	Clostridiales	Oscillospiraceae	Flavonifractor	NA	NA	NA	NA
G_Gemmiger_0.886_PA	1	NA	NA	NA	NA	NA	NA	NA	NA	NA	NA	NA	NA	NA	NA	NA	NA	NA	NA	NA	NA	NA	NA	NA	NA	NA	NA	NA	NA	NA	NA	NA	NA	NA	NA	NA	NA	NA	NA	G_Gemmiger	Firmicutes	Clostridia	Clostridiales	Ruminococcaceae	Gemmiger	NA	NA	NA	NA
G_Haemophilus_0.358_PA	1	PA	PA	PA	males_mGRS	BMI	pulit_bmi_males	680	3.05846	0.693746	4.40861	1.21099e-05	19.4359	0.0260873	680	-0.0468918	0.0218316	-2.14788	0.031723	4.73663	4.6134	0.0320799	0.0456224	0.00672698	0.000164155	680	NA	-0.102006	0.128843	-0.791707	0.428532	0.0356595	0.000958752	0.668105	0.67265	0.41242	0.000748283	2.19343	0.138601	G_Haemophilus	Proteobacteria	Gammaproteobacteria	Pasteurellales	Pasteurellaceae	Haemophilus	NA	NA	NA	NA
G_Hespellia_0.739_PA	1	PA	PA	PA	males_mGRS	BMI	pulit_bmi_males	680	3.05846	0.693746	4.40861	1.21099e-05	19.4359	0.0260873	680	0.0600066	0.0246058	2.43872	0.0147395	6.17037	5.94734	0.0149974	0.0370147	0.00884223	0.0212864	680	NA	0.093905	0.135555	0.692746	0.488469	0.0259228	0.000683976	0.471864	0.478904	0.489158	0.0617909	1.06409	0.302284	G_Hespellia	Firmicutes	Clostridia	Clostridiales	Lachnospiraceae	Hespellia	NA	NA	NA	NA
G_Holdemanella_0.387_PA	1	PA	PA	PA	males_mGRS	BMI	pulit_bmi_males	680	3.05846	0.693746	4.40861	1.21099e-05	19.4359	0.0260873	680	0.038585	0.0203316	1.89779	0.0577237	3.59908	3.60161	0.058152	0.0321824	0.00518341	0.178418	680	NA	0.159839	0.122882	1.30075	0.193343	0.0273831	0.00253925	1.75442	1.77397	0.183343	0.52346	2.91285	0.0878763	G_Holdemanella	Firmicutes	Erysipelotrichia	Erysipelotrichales	Erysipelotrichaceae	Holdemanella	NA	NA	NA	NA
G_Holdemania_0.384_PA	1	PA	PA	PA	males_mGRS	BMI	pulit_bmi_males	680	3.05846	0.693746	4.40861	1.21099e-05	19.4359	0.0260873	680	-0.0216903	0.0213755	-1.01473	0.310236	1.03444	1.02967	0.310601	0.0430215	0.00147313	0.000803879	680	NA	-0.220442	0.129497	-1.70229	0.0887014	0.0368895	0.00438381	3.05875	3.06344	0.0805283	0.00177835	4.68846	0.0303659	G_Holdemania	Firmicutes	Erysipelotrichia	Erysipelotrichales	Erysipelotrichaceae	Holdemania	NA	NA	NA	NA
G_Howardella_0.216_PA	1	PA	PA	PA	males_mGRS	BMI	pulit_bmi_males	680	3.05846	0.693746	4.40861	1.21099e-05	19.4359	0.0260873	680	-0.029407	0.0228517	-1.28686	0.198143	1.67621	1.65601	0.198586	0.0546921	0.00235794	5.20888e-05	680	NA	-0.156659	0.136817	-1.14503	0.252196	0.0339522	0.00192656	1.34015	1.35412	0.244971	4.83591e-05	2.33269	0.126683	G_Howardella	Firmicutes	Clostridia	Clostridiales	Clostridiales Incertae Sedis XIII	Howardella	NA	NA	NA	NA
G_Hydrogenoanaerobacterium_0.49_PA	1	PA	PA	PA	males_mGRS	BMI	pulit_bmi_males	680	3.05846	0.693746	4.40861	1.21099e-05	19.4359	0.0260873	680	-0.0437213	0.0212345	-2.05898	0.0394964	4.33327	4.23939	0.0398812	0.070598	0.00599308	0.0190246	680	NA	0.0466528	0.126928	0.367554	0.713206	0.0511466	0.000203117	0.143852	0.145063	0.703419	0.00596267	3.9127	0.0479225	G_Hydrogenoanaerobacterium	Firmicutes	Clostridia	Clostridiales	Oscillospiraceae	Hydrogenoanaerobacterium	NA	NA	NA	NA
G_Intestinibacter_0.632_PA	1	PA	PA	PA	males_mGRS	BMI	pulit_bmi_males	680	3.05846	0.693746	4.40861	1.21099e-05	19.4359	0.0260873	680	-0.0543696	0.0205536	-2.64526	0.0081628	7.02505	6.9974	0.00835362	0.0169845	0.0102764	0.0162418	680	NA	-0.128094	0.121681	-1.0527	0.292479	0.00652607	0.00160759	1.0874	1.09729	0.295238	0.259204	1.33859	0.247283	G_Intestinibacter	Firmicutes	Clostridia	Clostridiales	Peptostreptococcaceae	Intestinibacter	NA	NA	NA	NA
G_Lactobacillus_0.325_PA	1	PA	PA	PA	males_mGRS	BMI	pulit_bmi_males	680	3.05846	0.693746	4.40861	1.21099e-05	19.4359	0.0260873	680	0.0365346	0.0205424	1.7785	0.0753216	3.13802	3.16307	0.0757736	0.024183	0.00455675	0.00220321	680	NA	-0.000962159	0.124324	-0.00773913	0.993825	0.0100362	8.88347e-08	6.03021e-05	6.09923e-05	0.993771	0.00300666	1.66276	0.197232	G_Lactobacillus	Firmicutes	Bacilli	Lactobacillales	Lactobacillaceae	Lactobacillus	NA	NA	NA	NA
G_Lactococcus_0.184_PA	1	PA	PA	PA	males_mGRS	BMI	pulit_bmi_males	680	3.05846	0.693746	4.40861	1.21099e-05	19.4359	0.0260873	680	-0.00695076	0.0273064	-0.254547	0.799073	0.0646799	0.0647942	0.799151	0.0108107	9.52094e-05	0.321447	680	NA	-0.00745792	0.17046	-0.0437517	0.965102	0.00864175	3.11385e-06	0.00211075	0.00212864	0.963215	0.322161	0.071022	0.789854	G_Lactococcus	Firmicutes	Bacilli	Lactobacillales	Streptococcaceae	Lactococcus	NA	NA	NA	NA
G_Methanobrevibacter_0.443_PA	1	PA	PA	PA	males_mGRS	BMI	pulit_bmi_males	680	3.05846	0.693746	4.40861	1.21099e-05	19.4359	0.0260873	680	-0.0505739	0.0214077	-2.36242	0.0181563	5.74557	5.58101	0.0184403	0.0859114	0.00781541	0.00886476	680	NA	0.0202353	0.122953	0.164578	0.869277	0.0500924	3.77983e-05	0.0267399	0.0269363	0.869684	0.00434094	4.50607	0.0337748	G_Methanobrevibacter	Euryarchaeota	Methanobacteria	Methanobacteriales	Methanobacteriaceae	Methanobrevibacter	NA	NA	NA	NA
G_Mitsuokella_0.117_PA	1	PA	PA	PA	males_mGRS	BMI	pulit_bmi_males	680	3.05846	0.693746	4.40861	1.21099e-05	19.4359	0.0260873	680	0.026509	0.0255341	1.03818	0.299186	1.05657	1.07782	0.29956	0.0254701	0.00153223	0.00330004	680	NA	-0.0678312	0.165121	-0.410798	0.68122	0.0170273	0.00026462	0.180905	0.181003	0.670649	0.00444926	0.712805	0.398514	G_Mitsuokella	Firmicutes	Negativicutes	Selenomonadales	Selenomonadaceae	Mitsuokella	NA	NA	NA	NA
G_Mogibacterium_0.588_PA	1	PA	PA	PA	males_mGRS	BMI	pulit_bmi_males	680	3.05846	0.693746	4.40861	1.21099e-05	19.4359	0.0260873	680	0.00933784	0.0207469	0.450083	0.652651	0.201113	0.202574	0.652796	0.0792129	0.000275568	0.00451593	680	NA	0.00143961	0.124451	0.0115676	0.990771	0.0653852	1.87752e-07	0.000134996	0.000136263	0.99069	0.00268427	3.55791	0.0592621	G_Mogibacterium	Firmicutes	Clostridia	Clostridiales	Clostridiales Incertae Sedis XIII	Mogibacterium	NA	NA	NA	NA
G_Oligosphaera_0.168_PA	1	PA	PA	PA	males_mGRS	BMI	pulit_bmi_males	680	3.05846	0.693746	4.40861	1.21099e-05	19.4359	0.0260873	680	-0.0654204	0.0326951	-2.00092	0.0454011	4.36716	4.00368	0.0458028	0.0452591	0.00620462	3.72214e-05	680	NA	-0.0925405	0.174602	-0.530007	0.596107	0.0311317	0.000386975	0.268403	0.264571	0.607166	0.000331357	0.198391	0.656022	G_Oligosphaera	Lentisphaerae	Oligosphaeria	Oligosphaerales	Oligosphaeraceae	Oligosphaera	NA	NA	NA	NA
G_Olsenella_0.38_PA	1	PA	PA	PA	males_mGRS	BMI	pulit_bmi_males	680	3.05846	0.693746	4.40861	1.21099e-05	19.4359	0.0260873	680	0.00216902	0.0201635	0.107571	0.914336	0.0114306	0.0115716	0.914368	0.0194986	1.66782e-05	0.40378	680	NA	0.0104013	0.12059	0.0862534	0.931265	0.01516	1.0811e-05	0.00737683	0.00746396	0.931179	0.394975	1.03502	0.308981	G_Olsenella	Actinobacteriota	Coriobacteriia	Coriobacteriales	Atopobiaceae	Olsenella	NA	NA	NA	NA
G_Oxalobacter_0.285_PA	1	PA	PA	PA	males_mGRS	BMI	pulit_bmi_males	680	3.05846	0.693746	4.40861	1.21099e-05	19.4359	0.0260873	680	-0.0676223	0.0273834	-2.46946	0.0135317	6.2617	6.09824	0.0137792	0.04721	0.0088781	0.000541399	680	NA	-0.162547	0.151758	-1.07109	0.284128	0.0344507	0.00168241	1.17092	1.17669	0.27842	0.00119015	1.57816	0.209026	G_Oxalobacter	Proteobacteria	Betaproteobacteria	Burkholderiales	Oxalobacteraceae	Oxalobacter	NA	NA	NA	NA
G_Paraprevotella_0.411_PA	1	PA	PA	PA	males_mGRS	BMI	pulit_bmi_males	680	3.05846	0.693746	4.40861	1.21099e-05	19.4359	0.0260873	680	0.0180782	0.0199883	0.904442	0.365761	0.810113	0.818015	0.366085	0.0160131	0.00118622	0.0235754	680	NA	0.211827	0.132929	1.59353	0.111041	0.0185359	0.0045267	3.09939	3.11511	0.0780233	0.0141211	3.90268	0.0482093	G_Paraprevotella	Bacteroidetes	Bacteroidia	Bacteroidales	Prevotellaceae	Paraprevotella	NA	NA	NA	NA
G_Parasutterella_0.743_PA	1	PA	PA	PA	males_mGRS	BMI	pulit_bmi_males	680	3.05846	0.693746	4.40861	1.21099e-05	19.4359	0.0260873	680	-0.00568709	0.0216018	-0.263269	0.792343	0.068227	0.0693105	0.792424	0.00990718	0.000100522	0.5982	680	NA	-0.0648932	0.130665	-0.496639	0.619444	0.0098621	0.000363521	0.246719	0.249787	0.617389	0.543185	0.544081	0.460746	G_Parasutterella	Proteobacteria	Betaproteobacteria	Burkholderiales	Sutterellaceae	Parasutterella	NA	NA	NA	NA
G_Peptococcus_0.375_PA	1	PA	PA	PA	males_mGRS	BMI	pulit_bmi_males	680	3.05846	0.693746	4.40861	1.21099e-05	19.4359	0.0260873	680	-0.0477579	0.0212991	-2.24225	0.0249451	5.1257	5.02769	0.0252705	0.0430396	0.00729925	0.106959	680	NA	-0.0455585	0.124646	-0.365502	0.714736	0.0192589	0.000200525	0.137399	0.139148	0.709247	0.0329524	1.72308	0.189297	G_Peptococcus	Firmicutes	Clostridia	Clostridiales	Peptococcaceae	Peptococcus	NA	NA	NA	NA
G_Phascolarctobacterium_0.618_PA	1	PA	PA	PA	males_mGRS	BMI	pulit_bmi_males	680	3.05846	0.693746	4.40861	1.21099e-05	19.4359	0.0260873	680	-0.00118693	0.020379	-0.0582429	0.953555	0.00335029	0.00339223	0.953572	0.0146762	4.91239e-06	0.437382	680	NA	0.0766086	0.123052	0.622569	0.533568	0.00866209	0.000581782	0.394373	0.398879	0.527884	0.536008	1.20381	0.272562	G_Phascolarctobacterium	Firmicutes	Negativicutes	Acidaminococcales	Acidaminococcaceae	Phascolarctobacterium	NA	NA	NA	NA
G_Prevotella_0.591_PA	1	PA	PA	PA	males_mGRS	BMI	pulit_bmi_males	680	3.05846	0.693746	4.40861	1.21099e-05	19.4359	0.0260873	680	0.000139938	0.0204767	0.00683402	0.994547	4.62757e-05	4.67038e-05	0.994549	0.0307125	6.67478e-08	0.000474155	680	NA	0.0354282	0.121832	0.290795	0.771208	0.0255748	0.000120594	0.083166	0.0839395	0.772117	0.000676413	1.49267	0.221802	G_Prevotella	Bacteroidetes	Bacteroidia	Bacteroidales	Prevotellaceae	Prevotella	NA	NA	NA	NA
G_Pseudobutyrivibrio_0.162_PA	1	PA	PA	PA	males_mGRS	BMI	pulit_bmi_males	680	3.05846	0.693746	4.40861	1.21099e-05	19.4359	0.0260873	680	0.0101782	0.0276254	0.368438	0.712547	0.131764	0.135746	0.712663	0.021772	0.000191809	0.0606846	680	NA	-0.0312599	0.16954	-0.184381	0.853715	0.0181462	4.92769e-05	0.0337261	0.0343749	0.852968	0.0639852	0.253719	0.614468	G_Pseudobutyrivibrio	Firmicutes	Clostridia	Clostridiales	Lachnospiraceae	Pseudobutyrivibrio	NA	NA	NA	NA
G_Pseudoflavonifractor_0.444_PA	1	PA	PA	PA	males_mGRS	BMI	pulit_bmi_males	680	3.05846	0.693746	4.40861	1.21099e-05	19.4359	0.0260873	680	-0.0107848	0.0210231	-0.512995	0.607955	0.260822	0.263164	0.608124	0.0522718	0.000367839	0.00323816	680	NA	-0.0948389	0.12765	-0.742962	0.457505	0.0465567	0.000813479	0.573351	0.581168	0.446122	0.00381007	2.92656	0.0871328	G_Pseudoflavonifractor	Firmicutes	Clostridia	Clostridiales	Oscillospiraceae	Pseudoflavonifractor	NA	NA	NA	NA
G_Romboutsia_0.763_PA	1	PA	PA	PA	males_mGRS	BMI	pulit_bmi_males	680	3.05846	0.693746	4.40861	1.21099e-05	19.4359	0.0260873	680	-0.000237964	0.0245381	-0.00969776	0.992262	9.26785e-05	9.40465e-05	0.992265	0.0188661	1.35313e-07	0.0834472	680	NA	-0.122472	0.145887	-0.839503	0.401187	0.014841	0.00100482	0.685415	0.695398	0.404631	0.0696302	1.0577	0.30374	G_Romboutsia	Firmicutes	Clostridia	Clostridiales	Peptostreptococcaceae	Romboutsia	NA	NA	NA	NA
G_Senegalimassilia_0.457_PA	1	PA	PA	PA	males_mGRS	BMI	pulit_bmi_males	680	3.05846	0.693746	4.40861	1.21099e-05	19.4359	0.0260873	680	0.0177265	0.0200913	0.882297	0.377616	0.774343	0.778448	0.377932	0.0190244	0.00113037	0.48088	680	NA	0.0805839	0.118418	0.680505	0.496185	0.0168612	0.000666552	0.455605	0.460634	0.497561	0.446903	1.27462	0.258902	G_Senegalimassilia	Actinobacteriota	Coriobacteriia	Coriobacteriales	Coriobacteriaceae	Senegalimassilia	NA	NA	NA	NA
G_Slackia_0.352_PA	1	PA	PA	PA	males_mGRS	BMI	pulit_bmi_males	680	3.05846	0.693746	4.40861	1.21099e-05	19.4359	0.0260873	680	0.00240558	0.0204274	0.117762	0.906256	0.0137334	0.0138679	0.906291	0.0353974	1.97132e-05	0.000229392	680	NA	0.110106	0.124616	0.883565	0.376931	0.0365257	0.00115317	0.804306	0.811056	0.368131	0.000349197	2.616	0.10579	G_Slackia	Actinobacteriota	Coriobacteriia	Eggerthellales	Eggerthellaceae	Slackia	NA	NA	NA	NA
G_Sporobacter_0.879_PA	1	PA	PA	PA	males_mGRS	BMI	pulit_bmi_males	680	3.05846	0.693746	4.40861	1.21099e-05	19.4359	0.0260873	680	-0.0644423	0.0267264	-2.41119	0.0159007	5.63034	5.81382	0.016168	0.0881541	0.00763989	1.73396e-07	680	NA	-0.29687	0.166745	-1.78038	0.0750136	0.0593587	0.00430108	3.07272	3.08857	0.0792992	2.43119e-07	2.43642	0.118547	G_Sporobacter	Firmicutes	Clostridia	Clostridiales	Clostridiaceae	Sporobacter	NA	NA	NA	NA
G_Subdoligranulum_0.4_PA	1	PA	PA	PA	males_mGRS	BMI	pulit_bmi_males	680	3.05846	0.693746	4.40861	1.21099e-05	19.4359	0.0260873	680	-0.00718662	0.0227764	-0.315529	0.75236	0.100387	0.0995588	0.752458	0.0760574	0.000138023	7.2293e-10	680	NA	-0.235677	0.137631	-1.71239	0.0868255	0.0728788	0.00419558	3.04106	3.00679	0.0833751	8.80234e-10	5.73356	0.0166437	G_Subdoligranulum	Firmicutes	Clostridia	Clostridiales	Oscillospiraceae	Subdoligranulum	NA	NA	NA	NA
G_Sutterella_0.599_PA	1	PA	PA	PA	males_mGRS	BMI	pulit_bmi_males	680	3.05846	0.693746	4.40861	1.21099e-05	19.4359	0.0260873	680	-0.0377844	0.0206818	-1.82694	0.0677087	3.30713	3.33771	0.0681521	0.0298045	0.00477465	0.107152	680	NA	-0.0883493	0.12572	-0.702746	0.482214	0.0185975	0.000736055	0.504002	0.510121	0.475334	0.0806109	1.7171	0.190066	G_Sutterella	Proteobacteria	Gammaproteobacteria	Burkholderiales	Burkholderiaceae	Sutterella	NA	NA	NA	NA
G_Terrisporobacter_0.265_PA	1	PA	PA	PA	males_mGRS	BMI	pulit_bmi_males	680	3.05846	0.693746	4.40861	1.21099e-05	19.4359	0.0260873	680	-0.0479322	0.0227855	-2.10363	0.0354106	4.54343	4.42527	0.0357816	0.02411	0.00659805	0.162152	680	NA	-0.20242	0.136088	-1.48742	0.136904	0.019691	0.00353958	2.42637	2.43857	0.118855	0.0870878	2.25846	0.132886	G_Terrisporobacter	Firmicutes	Clostridia	Clostridiales	Peptostreptococcaceae	Terrisporobacter	NA	NA	NA	NA
G_Turicibacter_0.351_PA	1	PA	PA	PA	males_mGRS	BMI	pulit_bmi_males	680	3.05846	0.693746	4.40861	1.21099e-05	19.4359	0.0260873	680	0.00697368	0.0205188	0.339868	0.733956	0.1141	0.11551	0.734062	0.0191056	0.000166548	0.0222876	680	NA	-0.126782	0.125468	-1.01047	0.312268	0.0154191	0.0015313	1.04515	1.05458	0.304824	0.0246012	2.06408	0.150806	G_Turicibacter	Firmicutes	Erysipelotrichia	Erysipelotrichales	Turicibacteraceae	Turicibacter	NA	NA	NA	NA
G_Veillonella_0.278_PA	1	PA	PA	PA	males_mGRS	BMI	pulit_bmi_males	680	3.05846	0.693746	4.40861	1.21099e-05	19.4359	0.0260873	680	-0.00106971	0.0217704	-0.0491359	0.960811	0.00239741	0.00241433	0.960826	0.0399943	3.42489e-06	2.64243e-05	680	NA	-0.0363784	0.1314	-0.276853	0.781893	0.035663	0.00011359	0.0791556	0.0797166	0.777769	2.61868e-05	1.7641	0.184115	G_Veillonella	Firmicutes	Negativicutes	Veillonellales	Veillonellaceae	Veillonella	NA	NA	NA	NA
G_Victivallis_0.433_PA	1	PA	PA	PA	males_mGRS	BMI	pulit_bmi_males	680	3.05846	0.693746	4.40861	1.21099e-05	19.4359	0.0260873	680	-0.0712106	0.0226676	-3.14151	0.00168079	10.3758	9.86908	0.0017546	0.0810378	0.0141889	1.05401e-05	680	NA	0.0421681	0.126389	0.333638	0.738653	0.0465698	0.000158992	0.112061	0.112599	0.737309	1.02894e-06	4.13714	0.041952	G_Victivallis	Lentisphaerae	Lentisphaeria	Victivallales	Victivallaceae	Victivallis	NA	NA	NA	NA
G_unclassified_C_Clostridia_0.692_PA	1	PA	PA	PA	males_mGRS	BMI	pulit_bmi_males	680	3.05846	0.693746	4.40861	1.21099e-05	19.4359	0.0260873	680	-0.115786	0.0228977	-5.05668	4.26621e-07	27.2271	25.57	5.50885e-07	0.0788839	0.0373204	0.00063055	680	NA	-0.242333	0.123719	-1.95873	0.0501443	0.0353166	0.00491062	3.42074	3.4585	0.0633642	0.0668227	4.3198	0.0376713	G_unclassified_C_Clostridia	Firmicutes	Clostridia	NA	NA	NA	NA	NA	NA	NA
G_unclassified_C_Deltaproteobacteria_0.132_PA	1	NA	NA	NA	NA	NA	NA	NA	NA	NA	NA	NA	NA	NA	NA	NA	NA	NA	NA	NA	NA	NA	NA	NA	NA	NA	NA	NA	NA	NA	NA	NA	NA	NA	NA	NA	NA	NA	NA	G_unclassified_C_Deltaproteobacteria	Proteobacteria	Deltaproteobacteria	NA	NA	NA	NA	NA	NA	NA
G_unclassified_F_Clostridiales_Incertae_Sedis_XIII_0.696_PA	1	PA	PA	PA	males_mGRS	BMI	pulit_bmi_males	680	3.05846	0.693746	4.40861	1.21099e-05	19.4359	0.0260873	680	-0.0387053	0.0214648	-1.8032	0.0713573	3.19896	3.25152	0.0718051	0.0615384	0.00446741	0.000645365	680	NA	-0.0575347	0.127883	-0.4499	0.652782	0.0491825	0.00027572	0.194868	0.198673	0.655938	0.00342161	2.30043	0.129338	G_unclassified_F_Clostridiales_Incertae_Sedis_XIII	Firmicutes	Clostridia	Clostridiales	Clostridiales Incertae Sedis XIII	NA	NA	NA	NA	NA
G_unclassified_F_Coriobacteriaceae_0.756_PA	1	PA	PA	PA	males_mGRS	BMI	pulit_bmi_males	680	3.05846	0.693746	4.40861	1.21099e-05	19.4359	0.0260873	680	-0.0113115	0.0238135	-0.475003	0.634785	0.217532	0.225628	0.634939	0.0387857	0.000311154	0.0703462	680	NA	-0.115076	0.140112	-0.821315	0.411467	0.0244055	0.00092291	0.63571	0.655009	0.418614	0.0929143	1.33649	0.247654	G_unclassified_F_Coriobacteriaceae	Actinobacteriota	Coriobacteriia	Coriobacteriales	Coriobacteriaceae	NA	NA	NA	NA	NA
G_unclassified_F_Erysipelotrichaceae_0.461_PA	1	PA	PA	PA	males_mGRS	BMI	pulit_bmi_males	680	3.05846	0.693746	4.40861	1.21099e-05	19.4359	0.0260873	680	0.00168175	0.0199443	0.0843222	0.9328	0.00702471	0.00711024	0.932825	0.020014	1.02442e-05	0.437214	680	NA	-0.0515685	0.119882	-0.430162	0.667078	0.017742	0.000271525	0.18576	0.187922	0.664791	0.269448	1.22208	0.268954	G_unclassified_F_Erysipelotrichaceae	Firmicutes	Erysipelotrichia	Erysipelotrichales	Erysipelotrichaceae	NA	NA	NA	NA	NA
G_unclassified_F_Porphyromonadaceae_0.64_PA	1	PA	PA	PA	males_mGRS	BMI	pulit_bmi_males	680	3.05846	0.693746	4.40861	1.21099e-05	19.4359	0.0260873	680	-0.0297227	0.0205625	-1.44548	0.148322	2.06552	2.08942	0.148788	0.0296237	0.00298263	0.0836627	680	NA	-0.0149449	0.123381	-0.121128	0.90359	0.0161408	2.13191e-05	0.0145615	0.0147511	0.903368	0.204087	1.23967	0.265534	G_unclassified_F_Porphyromonadaceae	Bacteroidetes	Bacteroidia	Bacteroidales	Porphyromonadaceae	NA	NA	NA	NA	NA
G_unclassified_F_Prevotellaceae_0.163_PA	1	PA	PA	PA	males_mGRS	BMI	pulit_bmi_males	680	3.05846	0.693746	4.40861	1.21099e-05	19.4359	0.0260873	680	0.0130791	0.0236034	0.554117	0.579499	0.301552	0.307045	0.579683	0.0108784	0.000443857	0.137261	680	NA	0.135599	0.143247	0.946613	0.343836	0.00973115	0.00130793	0.887563	0.895062	0.344449	0.123012	1.07353	0.300149	G_unclassified_F_Prevotellaceae	Bacteroidetes	Bacteroidia	Bacteroidales	Prevotellaceae	NA	NA	NA	NA	NA
G_unclassified_F_Rhodospirillaceae_0.505_PA	1	PA	PA	PA	males_mGRS	BMI	pulit_bmi_males	680	3.05846	0.693746	4.40861	1.21099e-05	19.4359	0.0260873	680	-0.0342397	0.0205324	-1.66759	0.0953963	2.80282	2.78087	0.0958622	0.0298538	0.00404635	0.0209201	680	NA	-0.0577925	0.118282	-0.4886	0.625125	0.020598	0.000336167	0.230655	0.233395	0.629175	0.023673	1.47026	0.225305	G_unclassified_F_Rhodospirillaceae	Proteobacteria	Alphaproteobacteria	Rhodospirillales	Rhodospirillaceae	NA	NA	NA	NA	NA
G_unclassified_F_Rikenellaceae_0.342_PA	1	PA	PA	PA	males_mGRS	BMI	pulit_bmi_males	680	3.05846	0.693746	4.40861	1.21099e-05	19.4359	0.0260873	680	-0.0683959	0.024533	-2.78792	0.00530481	8.08669	7.77248	0.00545479	0.0354366	0.0116073	0.0037811	680	NA	0.0281697	0.132708	0.212269	0.831897	0.0172551	6.37196e-05	0.0435714	0.0439361	0.834036	0.0243259	1.36744	0.242253	G_unclassified_F_Rikenellaceae	Bacteroidetes	Bacteroidia	Bacteroidales	Rikenellaceae	NA	NA	NA	NA	NA
G_unclassified_F_Streptophyta_0.132_PA	1	PA	PA	PA	males_mGRS	BMI	pulit_bmi_males	680	3.05846	0.693746	4.40861	1.21099e-05	19.4359	0.0260873	680	-0.0532972	0.0309037	-1.72463	0.0845951	3.09255	2.97433	0.0850549	0.0193698	0.00451287	0.113553	680	NA	0.224458	0.186551	1.2032	0.228898	0.0153309	0.00247296	1.68771	1.7088	0.191588	0.19043	2.62231	0.105371	G_unclassified_F_Streptophyta	Streptophyta	Streptophyta	Streptophyta	Streptophyta	NA	NA	NA	NA	NA
G_unclassified_F_Synergistaceae_0.134_PA	1	PA	PA	PA	males_mGRS	BMI	pulit_bmi_males	680	3.05846	0.693746	4.40861	1.21099e-05	19.4359	0.0260873	680	-0.0108843	0.0371243	-0.293185	0.769381	0.0840858	0.0859572	0.769472	0.0294362	0.000121444	0.00719952	680	NA	-0.110713	0.199139	-0.555961	0.578238	0.0251208	0.000349761	0.241096	0.249934	0.617285	0.00794595	0.235216	0.627683	G_unclassified_F_Synergistaceae	Synergistetes	Synergistia	Synergistales	Synergistaceae	NA	NA	NA	NA	NA
G_unclassified_K_Bacteria_0.798_PA	1	PA	PA	PA	males_mGRS	BMI	pulit_bmi_males	680	3.05846	0.693746	4.40861	1.21099e-05	19.4359	0.0260873	680	-0.061039	0.0233605	-2.61291	0.00897741	6.65743	6.82732	0.0091782	0.0800452	0.00911389	1.84487e-06	680	NA	-0.168154	0.146589	-1.14711	0.251335	0.0478514	0.00193222	1.36371	1.40274	0.236684	0.000117177	2.28412	0.130705	G_unclassified_K_Bacteria	K_Bacteria	NA	NA	NA	NA	NA	NA	NA	NA
G_unclassified_O_Bacteroidales_0.187_PA	1	PA	PA	PA	males_mGRS	BMI	pulit_bmi_males	680	3.05846	0.693746	4.40861	1.21099e-05	19.4359	0.0260873	680	-0.0291573	0.0275965	-1.05656	0.290714	1.1402	1.11631	0.291093	0.0271783	0.00165061	0.0160677	680	NA	-0.13622	0.154395	-0.882281	0.377625	0.0204811	0.00105623	0.724631	0.7292	0.393447	0.0188966	0.871639	0.350502	G_unclassified_O_Bacteroidales	Bacteroidetes	Bacteroidia	Bacteroidales	NA	NA	NA	NA	NA	NA
G_unclassified_O_Burkholderiales_0.231_PA	1	PA	PA	PA	males_mGRS	BMI	pulit_bmi_males	680	3.05846	0.693746	4.40861	1.21099e-05	19.4359	0.0260873	680	-0.0055579	0.0234519	-0.236992	0.812663	0.0561382	0.056165	0.812736	0.0388021	8.02975e-05	0.000322725	680	NA	0.121811	0.144198	0.844749	0.398251	0.0310624	0.00109943	0.7625	0.764642	0.382192	0.000225634	2.11516	0.145847	G_unclassified_O_Burkholderiales	Proteobacteria	Betaproteobacteria	Burkholderiales	NA	NA	NA	NA	NA	NA
G_unclassified_O_Desulfovibrionales_0.274_PA	1	PA	PA	PA	males_mGRS	BMI	pulit_bmi_males	680	3.05846	0.693746	4.40861	1.21099e-05	19.4359	0.0260873	680	-0.0471646	0.0264276	-1.78467	0.0743144	3.34416	3.18506	0.0747654	0.0356325	0.0047991	0.000103992	680	NA	0.00905122	0.145508	0.0622042	0.9504	0.0236465	5.45273e-06	0.00375298	0.0037373	0.951271	0.000575626	0.94742	0.330377	G_unclassified_O_Desulfovibrionales	Thermodesulfobacteriota	Desulfovibrionia	Desulfovibrionales	NA	NA	NA	NA	NA	NA
G_unclassified_P_Bacteroidetes_0.277_PA	1	PA	PA	PA	males_mGRS	BMI	pulit_bmi_males	680	3.05846	0.693746	4.40861	1.21099e-05	19.4359	0.0260873	680	-0.035164	0.0244378	-1.43892	0.150174	2.12167	2.07048	0.15064	0.0259737	0.00307525	0.0124224	680	NA	-0.1087	0.132635	-0.819538	0.41248	0.0154314	0.000870061	0.593845	0.597208	0.439917	0.0180579	0.993259	0.318947	G_unclassified_P_Bacteroidetes	Bacteroidetes	NA	NA	NA	NA	NA	NA	NA	NA
G_unclassified_P_Firmicutes_0.856_PA	1	PA	PA	PA	males_mGRS	BMI	pulit_bmi_males	680	3.05846	0.693746	4.40861	1.21099e-05	19.4359	0.0260873	680	-0.0985251	0.0257434	-3.8272	0.000129611	15.1547	14.6474	0.000141707	0.115405	0.0199491	2.90344e-10	680	NA	-0.161698	0.153093	-1.0562	0.290875	0.0714672	0.00150985	1.09271	1.09744	0.295205	5.89465e-09	1.67106	0.196116	G_unclassified_P_Firmicutes	Firmicutes	NA	NA	NA	NA	NA	NA	NA	NA
G_unclassified_P_Proteobacteria_0.455_PA	1	PA	PA	PA	males_mGRS	BMI	pulit_bmi_males	680	3.05846	0.693746	4.40861	1.21099e-05	19.4359	0.0260873	680	-0.0150418	0.0201925	-0.744919	0.456321	0.551219	0.554904	0.456581	0.0290274	0.000796456	0.017984	680	NA	-0.0276895	0.118716	-0.233242	0.815574	0.0214358	7.66948e-05	0.0526679	0.053252	0.817568	0.0335127	1.38033	0.240045	G_unclassified_P_Proteobacteria	Proteobacteria	NA	NA	NA	NA	NA	NA	NA	NA

### Sheet: Table_S5
Supplementary Table 5: Association summary statistics - no transformation|normalization of outcome (MT)
the Mendilian Randomization outcome trait, microbial trait (MT) name or id	was the MR outcome or microbial trait (MT) included in the list of primary traits included in the main text description(s) or not	the outcome or MT trait type. AB=abundance, PA=presence|absence	the outcome or MT trait type. AB=abundance, PA=presence|absence, RA=a ratio of AB traits	the outcome or MT trait type. AB=abundance, PA=presence|absence, RA=a ratio of AB traits, Div= diversity, Entero= enterotype	the (sub)population that was included in the analysis deriving the summary statistics. Those suffixed by "fGRS" or "mGRS" used a f=female, or m=male specific GRS. All others used the general population GRS.	The trait defined as the exposure in the MR analysis	the instrument used in the MR analysis	the exposure regressed on instrument sample size	the exposure regressed on instrument effect estimate	the exposure regressed on instrument effect estimate standard error	the exposure regressed on instrument regression t-value	the exposure regressed on instrument regression P-value	the exposure regressed on instrument regression F-statistic	The variance explained (Eta-squared) in the exposure by the instrument	the observational analysis; the outcome regressed onto the exposure sample size	the observational analysis; the outcome regressed onto the exposure effect estimate; a one unit increase in the exposure (kg/m^2) yields an x rank normalized unit increase in the outcome	the observational analysis; the beta's standard error for the outcome regressed onto the exposure	the observational analysis; the GLMs t-value (continuous outcome) or the z-value (binary outcome) for the outcome regressed onto the exposure	the observational analysis; the P-value for the GLM of the outcome regressed onto the exposure	the observational analysis; the F-statisitc from an Type II Anova derived F-test using the Anova function from the car package in R	the observational analysis; the F-statistic as derived from a Wald Test from lmtest package in R	the observational analysis; the F-test P-value as derived from a Wald Test from lmtest package in R	the observational analysis; the Eta-Squared or variance explained for the full model of the outcome regressed onto the exposure	the observational analysis; the Eta-Squared or variance explained by the exposure on the outcome, as extracted from the full model for the outcome regressed onto the exposure	the observational analysis; the P-value for the Bruesch Pagan test for heteroskedasity	the MR analysis; the sample size of the MR model	the MR analysis; The Shapiro-Wilks W-statistic for the residuals of the MR model; the outcome regressed onto the genotype predicted exposure	the MR analysis; the effect estimate of the the outcome regressed onto the genotype predicted exposuure. Units are in rank normal standard deviation unit of change per one unit of change in the exposure (kg/m^2).	the MR analysis; the standard error for the MR beta	the MR analysis; the outcome regressed onto the genotype predicted exposure	the MR analysis; the MR P-value for the causal estimate of exposure on outcome	the MR analysis; The variance explained in the outcome by the model	the MR analysis; the variance explained in the outcome by the genotype predicted exposure	the MR analysis; The F-statistic as derived by a type II anova; Anova(, type = "II")	the MR analysis; The F-statistic as derived by a Wald test; waldtest(, test = "F")	the MR analysis; the P-value for the Wald test	the MR analysis; the P-value for the Breusch-Pagan test for heteroskedasity in the model	the MR analysis; the Wu-Hausman weak instrument statistic	the MR analysis; the P-value for the Wu Hausman test of endogenity , testing the null that the two estimates (OLS and MR) are consistent	a simplification of the the outcome or microbial trait name	the outcome or MT's assigned phylum	the outcome or MT's assigned class	the outcome or MT's assigned order	the outcome or MT's assigned family	the outcome or MT's assigned genus	taxa 1 or the numerator of the ratio (RA) microbial trait	taxa 2 or the denominator of the ratio (RA) microbial trait	the phylum for taxa 1 of the RA MT	the phylum for taxa 2 of the RA MT
MR_outcome	primary_trait	trait_type	trait_type2	trait_type3	analysis_name	exposure	MR_instrument	ei_n	ei_beta	ei_se	ei_tvalue	ei_P	ei_Fstat	ei_eta_sq	oe_n	oe_beta	oe_se	oe_tzvalue	oe_P	oe_Fstat	oe_Wald_F	oe_Wald_P	oe_model_eta_sq	oe_exposure_eta_sq	oe_Breusch_Pagan_P	MR_n	MR_res_Wstat	MR_beta	MR_se	MR_zvalue	MR_P	MR_model_Rsq	MR_dhat_r2	MR_Fstat	MR_Wald_F	MR_Wald_P	MR_Breusch_Pagan_P	Wu_Hausman_stat	Wu_Hausman_P	trait_taxa	Phylum	Class	Order	Family	Genus	taxa1	taxa2	phylum1	phylum2
MDS1	1	AB	AB	Div	all	BMI	pulit_bmi	2225	3.57648	0.334905	10.6791	5.38692e-26	114.042	0.0461039	2225	-0.00623208	0.00127276	-4.8965	1.04581e-06	23.9758	23.9758	1.04581e-06	0.0404392	0.0103585	0.373934	2225	0.972074	-0.0227651	0.00606978	-3.75056	0.000176437	0.0345262	0.00676673	15.5664	15.5664	8.21318e-05	0.0599128	8.6798	0.00321756	MDS1	Diversity	NA	NA	NA	NA	NA	NA	NA	NA
MDS2	1	AB	AB	Div	all	BMI	pulit_bmi	2225	3.57648	0.334905	10.6791	5.38692e-26	114.042	0.0461039	2225	0.00456566	0.000959483	4.75846	2.07621e-06	22.6429	22.6429	2.07621e-06	0.0602844	0.00958032	0.124826	2225	0.976348	-0.00207095	0.00456857	-0.453304	0.65033	0.0420424	9.71568e-05	0.225256	0.225256	0.635111	0.376838	2.46103	0.116702	MDS2	Diversity	NA	NA	NA	NA	NA	NA	NA	NA
Div_NumberGenera	1	AB	AB	Div	all	BMI	pulit_bmi	2225	3.57648	0.334905	10.6791	5.38692e-26	114.042	0.0461039	2225	-0.250713	0.0594691	-4.21585	2.58807e-05	17.7734	17.7734	2.58807e-05	0.05708	0.00754565	0.00388657	2225	0.999045	-0.921146	0.271894	-3.38789	0.000704333	0.0458426	0.00502036	11.6859	11.6859	0.000641102	0.000154243	6.53774	0.0105609	Div_NumberGenera	Diversity	NA	NA	NA	NA	NA	NA	NA	NA
Div_Shannon	1	AB	AB	Div	all	BMI	pulit_bmi	2225	3.57648	0.334905	10.6791	5.38692e-26	114.042	0.0461039	2225	-0.00814558	0.00177712	-4.58359	4.82424e-06	21.0093	21.0093	4.82424e-06	0.0420566	0.00906155	0.0938252	2225	0.972976	-0.0286096	0.00806544	-3.54719	0.000389363	0.035033	0.00547895	12.6105	12.6105	0.000391562	0.321654	6.82102	0.00900909	Div_Shannon	Diversity	NA	NA	NA	NA	NA	NA	NA	NA
Div_Chao1	1	AB	AB	Div	all	BMI	pulit_bmi	2225	3.57648	0.334905	10.6791	5.38692e-26	114.042	0.0461039	2225	-0.264151	0.0636572	-4.14958	3.45636e-05	17.219	17.219	3.45636e-05	0.0541086	0.00733333	0.00224588	2225	0.998392	-0.885415	0.289409	-3.05939	0.00221788	0.0414143	0.00406382	9.4157	9.4157	0.00217735	8.49389e-05	4.89954	0.0268638	Div_Chao1	Diversity	NA	NA	NA	NA	NA	NA	NA	NA
P_Actinobacteria_1_AB	0	AB	AB	AB	all	BMI	pulit_bmi	2225	3.57648	0.334905	10.6791	5.38692e-26	114.042	0.0461039	2225	-0.655867	1.66441	-0.394055	0.693578	0.155279	0.155279	0.693578	0.00738922	6.93975e-05	0.177183	2225	0.645622	-11.925	8.80626	-1.35415	0.175688	0.00430027	0.00112515	2.50976	2.50976	0.113286	0.0515357	2.35811	0.124633	P_Actinobacteria	Actinobacteriota	NA	NA	NA	NA	NA	NA	NA	NA
P_Bacteroidetes_1_AB	0	AB	AB	AB	all	BMI	pulit_bmi	2225	3.57648	0.334905	10.6791	5.38692e-26	114.042	0.0461039	2225	9.40261	6.87482	1.36769	0.171548	1.87057	1.87057	0.171548	0.0118571	0.000832233	0.0151826	2225	0.959178	-6.87323	32.2516	-0.213113	0.831239	0.00555183	2.18397e-05	0.0487768	0.0487768	0.825226	0.04856	0.288312	0.591304	P_Bacteroidetes	Bacteroidetes	NA	NA	NA	NA	NA	NA	NA	NA
P_Euryarchaeota_0.456_trunc_AB	0	AB	AB	AB	all	BMI	pulit_bmi	1014	3.12877	0.475011	6.58674	7.22092e-11	43.3851	0.0388667	1014	-1.41287	0.607273	-2.32658	0.0201845	5.41299	5.41299	0.0201845	0.00703846	0.00532168	0.171984	1014	0.462754	-4.0977	3.12162	-1.31269	0.189289	0.00376477	0.00184326	1.86873	1.86873	0.171924	0.393276	0.842948	0.358555	P_Euryarchaeota	Euryarchaeota	NA	NA	NA	NA	NA	NA	NA	NA
P_Firmicutes_1_AB	1	AB	AB	AB	all	BMI	pulit_bmi	2225	3.57648	0.334905	10.6791	5.38692e-26	114.042	0.0461039	2225	-3.03689	7.11054	-0.427097	0.66935	0.182412	0.182412	0.66935	0.00803701	8.14705e-05	0.021538	2225	0.966342	28.9366	33.8997	0.853594	0.39333	0.00346507	0.000363018	0.809066	0.809066	0.368494	0.162358	1.0401	0.307799	P_Firmicutes	Firmicutes	NA	NA	NA	NA	NA	NA	NA	NA
P_Proteobacteria_0.996_AB	1	AB	AB	AB	all	BMI	pulit_bmi	2225	3.57648	0.334905	10.6791	5.38692e-26	114.042	0.0461039	2225	2.06881	2.70231	0.76557	0.444013	0.586098	0.586098	0.444013	0.00949945	0.000261382	0.00255254	2225	0.522838	4.45016	13.9381	0.319281	0.749513	0.00523155	5.9311e-05	0.132423	0.132423	0.715968	0.0195412	0.039946	0.841586	P_Proteobacteria	Proteobacteria	NA	NA	NA	NA	NA	NA	NA	NA
P_Verrucomicrobia_0.67_trunc_AB	0	AB	AB	AB	all	BMI	pulit_bmi	1493	3.72601	0.393125	9.47794	9.82449e-21	89.8314	0.0542356	1493	-3.71324	1.93794	-1.91608	0.055546	3.67137	3.67137	0.055546	0.00783102	0.00244635	0.244489	1493	0.378517	-2.69398	7.39309	-0.364392	0.715566	0.00435659	7.33456e-05	0.10969	0.10969	0.740544	0.303608	0.0167337	0.897074	P_Verrucomicrobia	Verrucomicrobiota	NA	NA	NA	NA	NA	NA	NA	NA
P_unclassified_K_Bacteria_0.798_trunc_AB	0	AB	AB	AB	all	BMI	pulit_bmi	1775	3.31033	0.366935	9.02157	4.69816e-19	81.3887	0.0413909	1775	-2.34865	0.903563	-2.59932	0.00941839	6.75648	6.75648	0.00941839	0.00660791	0.00378985	0.934532	1775	0.505508	-8.50528	4.68355	-1.81599	0.0693718	0.00577715	0.002182	3.88678	3.88678	0.048823	0.840334	2.13842	0.143649	P_unclassified_K_Bacteria	Bacteria	NA	NA	NA	NA	NA	NA	NA	NA
P_unclassified_K_Bacteria_0.798_AB	0	AB	AB	AB	all	BMI	pulit_bmi	2225	3.57648	0.334905	10.6791	5.38692e-26	114.042	0.0461039	2225	-2.6131	0.717193	-3.64351	0.000275113	13.2752	13.2752	0.000275113	0.0120544	0.00590506	0.789389	2225	0.477319	-8.31078	3.5124	-2.36612	0.0179754	0.00926141	0.00291663	6.5384	6.5384	0.010623	0.600676	3.24656	0.0715736	P_unclassified_K_Bacteria	Bacteria	NA	NA	NA	NA	NA	NA	NA	NA
C_Actinobacteria_1_AB	1	AB	AB	AB	all	BMI	pulit_bmi	2225	3.57648	0.334905	10.6791	5.38692e-26	114.042	0.0461039	2225	-0.654292	1.66441	-0.393107	0.694278	0.154533	0.154533	0.694278	0.00739141	6.90639e-05	0.177207	2225	0.645615	-11.9106	8.80638	-1.3525	0.176215	0.00429961	0.00112243	2.50368	2.50368	0.113723	0.0515123	2.35273	0.125064	C_Actinobacteria	Actinobacteriota	Actinobacteria	NA	NA	NA	NA	NA	NA	NA
C_Alphaproteobacteria_0.614_trunc_AB	1	AB	AB	AB	all	BMI	pulit_bmi	1365	3.50671	0.425059	8.24992	3.70013e-16	68.0612	0.0444453	1365	0.946525	1.23756	0.764829	0.444506	0.584964	0.584964	0.444506	0.00456624	0.000427842	0.140589	1365	0.469907	7.31233	5.24674	1.39369	0.163411	0.00668635	0.0012145	1.66406	1.66406	0.197275	0.242657	1.32705	0.249331	C_Alphaproteobacteria	Proteobacteria	Alphaproteobacteria	NA	NA	NA	NA	NA	NA	NA
C_Bacilli_0.928_AB	0	AB	AB	AB	all	BMI	pulit_bmi	2225	3.57648	0.334905	10.6791	5.38692e-26	114.042	0.0461039	2225	3.7786	1.10117	3.43144	0.000611366	11.7748	11.7748	0.000611366	0.0138521	0.00522813	0.00153399	2225	0.349124	8.43874	5.03334	1.67657	0.0936268	0.00497699	0.00127987	2.85681	2.85681	0.0911284	0.0017949	0.921276	0.33714	C_Bacilli	Firmicutes	Bacilli	NA	NA	NA	NA	NA	NA	NA
C_Bacteroidia_1_AB	0	AB	AB	AB	all	BMI	pulit_bmi	2225	3.57648	0.334905	10.6791	5.38692e-26	114.042	0.0461039	2225	9.18733	6.87473	1.33639	0.181558	1.78595	1.78595	0.181558	0.0122431	0.000794273	0.0125724	2225	0.958728	-5.9152	32.1851	-0.183787	0.854181	0.00584467	1.6172e-05	0.0361291	0.0361291	0.849267	0.0409032	0.248249	0.618311	C_Bacteroidia	Bacteroidetes	Bacteroidia	NA	NA	NA	NA	NA	NA	NA
C_Betaproteobacteria_0.958_AB	0	AB	AB	AB	all	BMI	pulit_bmi	2225	3.57648	0.334905	10.6791	5.38692e-26	114.042	0.0461039	2225	0.849744	0.480818	1.76729	0.077317	3.12331	3.12331	0.077317	0.00438461	0.0014001	0.801976	2225	0.784965	2.85357	2.22732	1.28117	0.200135	0.00441894	0.000770622	1.71915	1.71915	0.189938	0.705049	0.893425	0.344551	C_Betaproteobacteria	Proteobacteria	Betaproteobacteria	NA	NA	NA	NA	NA	NA	NA
C_Clostridia_1_AB	0	AB	AB	AB	all	BMI	pulit_bmi	2225	3.57648	0.334905	10.6791	5.38692e-26	114.042	0.0461039	2225	-12.3252	7.15425	-1.72278	0.0850671	2.96798	2.96798	0.0850671	0.00497011	0.00132968	0.0108941	2225	0.966641	28.3988	34.7745	0.816655	0.414125	0.00113904	0.000345755	0.768798	0.768798	0.380684	0.0675858	1.66675	0.196694	C_Clostridia	Firmicutes	Clostridia	NA	NA	NA	NA	NA	NA	NA
C_Deltaproteobacteria_0.896_AB	1	AB	AB	AB	all	BMI	pulit_bmi	2225	3.57648	0.334905	10.6791	5.38692e-26	114.042	0.0461039	2225	-1.09888	0.410681	-2.67576	0.00751078	7.15969	7.15969	0.00751078	0.00812472	0.00319744	0.0317748	2225	0.471957	-6.13368	2.48213	-2.47113	0.0134685	0.0125907	0.00485159	10.9128	10.9128	0.000970188	0.00116576	7.73133	0.00542709	C_Deltaproteobacteria	Proteobacteria	Deltaproteobacteria	NA	NA	NA	NA	NA	NA	NA
C_Erysipelotrichia_0.999_AB	0	AB	AB	AB	all	BMI	pulit_bmi	2225	3.57648	0.334905	10.6791	5.38692e-26	114.042	0.0461039	2225	4.1463	1.64944	2.51377	0.0120151	6.31904	6.31904	0.0120151	0.00674271	0.00282595	0.537219	2225	0.566726	7.45827	7.35698	1.01377	0.310693	0.00245256	0.000447428	0.996181	0.996181	0.318345	0.804157	0.207397	0.648815	C_Erysipelotrichia	Firmicutes	Erysipelotrichia	NA	NA	NA	NA	NA	NA	NA
C_Gammaproteobacteria_0.734_trunc_AB	1	AB	AB	AB	all	BMI	pulit_bmi	1633	3.69721	0.386129	9.57508	3.62709e-21	91.6821	0.0499478	1633	5.20351	3.30935	1.57237	0.11606	2.47234	2.47234	0.11606	0.0140077	0.00149644	0.00329307	1633	0.38628	6.15758	16.3185	0.377338	0.705923	0.00726856	0.000112259	0.184208	0.184208	0.667838	0.0256551	0.00468926	0.945405	C_Gammaproteobacteria	Proteobacteria	Gammaproteobacteria	NA	NA	NA	NA	NA	NA	NA
C_Methanobacteria_0.449_trunc_AB	0	AB	AB	AB	all	BMI	pulit_bmi	997	3.06012	0.474263	6.45237	1.71813e-10	41.6331	0.0378636	997	-1.40464	0.616909	-2.27691	0.0230039	5.1843	5.1843	0.0230039	0.00598706	0.00518959	0.17506	997	0.441681	-4.04772	3.21026	-1.26087	0.207355	0.0030372	0.00173322	1.72633	1.72633	0.189184	0.415954	0.772703	0.379382	C_Methanobacteria	Euryarchaeota	Methanobacteria	NA	NA	NA	NA	NA	NA	NA
C_Negativicutes_0.992_AB	0	AB	AB	AB	all	BMI	pulit_bmi	2225	3.57648	0.334905	10.6791	5.38692e-26	114.042	0.0461039	2225	7.0477	1.62613	4.33402	1.52939e-05	18.7837	18.7837	1.52939e-05	0.016999	0.00831357	0.0831839	2225	0.512981	-6.3799	7.79691	-0.81826	0.413209	0.00699573	0.000333409	0.745719	0.745719	0.387928	0.124521	3.50738	0.0610958	C_Negativicutes	Firmicutes	Negativicutes	NA	NA	NA	NA	NA	NA	NA
C_Verrucomicrobiae_0.61_trunc_AB	0	AB	AB	AB	all	BMI	pulit_bmi	1358	3.94021	0.416754	9.45453	1.37674e-20	89.3881	0.0591859	1358	-3.83479	2.08229	-1.84162	0.0657491	3.39157	3.39157	0.0657491	0.00808652	0.0024846	0.27176	1358	0.383482	-1.37065	7.60063	-0.180334	0.856891	0.00504288	1.96686e-05	0.0267663	0.0267663	0.870067	0.328893	0.0927237	0.760743	C_Verrucomicrobiae	Verrucomicrobiota	Verrucomicrobiae	NA	NA	NA	NA	NA	NA	NA
C_unclassified_K_Bacteria_0.798_trunc_AB	0	AB	AB	AB	all	BMI	pulit_bmi	1775	3.31033	0.366935	9.02157	4.69816e-19	81.3887	0.0413909	1775	-2.34865	0.903563	-2.59932	0.00941839	6.75648	6.75648	0.00941839	0.00660791	0.00378985	0.934532	1775	0.505508	-8.50528	4.68355	-1.81599	0.0693718	0.00577715	0.002182	3.88678	3.88678	0.048823	0.840334	2.13842	0.143649	C_unclassified_K_Bacteria	Bacteria	NA	NA	NA	NA	NA	NA	NA	NA
C_unclassified_K_Bacteria_0.798_AB	0	AB	AB	AB	all	BMI	pulit_bmi	2225	3.57648	0.334905	10.6791	5.38692e-26	114.042	0.0461039	2225	-2.6131	0.717193	-3.64351	0.000275113	13.2752	13.2752	0.000275113	0.0120544	0.00590506	0.789389	2225	0.477319	-8.31078	3.5124	-2.36612	0.0179754	0.00926141	0.00291663	6.5384	6.5384	0.010623	0.600676	3.24656	0.0715736	C_unclassified_K_Bacteria	Bacteria	NA	NA	NA	NA	NA	NA	NA	NA
C_unclassified_P_Firmicutes_0.856_trunc_AB	0	AB	AB	AB	all	BMI	pulit_bmi	1905	3.39255	0.358823	9.45465	9.18647e-21	89.3905	0.0423933	1905	-5.63577	1.06718	-5.28097	1.43223e-07	27.8887	27.8887	1.43223e-07	0.0190163	0.0143915	0.248411	1905	0.576408	-6.18942	5.86339	-1.0556	0.291149	0.00358835	0.00078099	1.49001	1.49001	0.222366	0.280873	0.0126826	0.910334	C_unclassified_P_Firmicutes	Firmicutes	NA	NA	NA	NA	NA	NA	NA	NA
C_unclassified_P_Firmicutes_0.856_AB	0	AB	AB	AB	all	BMI	pulit_bmi	2225	3.57648	0.334905	10.6791	5.38692e-26	114.042	0.0461039	2225	-5.68426	0.914974	-6.21249	6.20803e-10	38.595	38.595	6.20803e-10	0.0239566	0.016961	0.205434	2225	0.560565	-8.97929	4.67137	-1.9222	0.0545812	0.00739548	0.00207057	4.63299	4.63299	0.0314703	0.340702	0.667113	0.41406	C_unclassified_P_Firmicutes	Firmicutes	NA	NA	NA	NA	NA	NA	NA	NA
C_unclassified_P_Proteobacteria_0.455_trunc_AB	0	AB	AB	AB	all	BMI	pulit_bmi	1011	3.41794	0.488315	6.99945	4.68581e-12	48.9924	0.0437535	1011	-1.48253	0.988402	-1.49993	0.133947	2.24978	2.24978	0.133947	0.00411051	0.00222496	0.279017	1011	0.311864	4.03534	5.42521	0.743813	0.45699	0.00480316	0.000763138	0.772189	0.772189	0.37975	0.388992	1.52228	0.217274	C_unclassified_P_Proteobacteria	Proteobacteria	NA	NA	NA	NA	NA	NA	NA	NA
O_Bacteroidales_1_AB	1	AB	AB	AB	all	BMI	pulit_bmi	2225	3.57648	0.334905	10.6791	5.38692e-26	114.042	0.0461039	2225	9.18733	6.87473	1.33639	0.181558	1.78595	1.78595	0.181558	0.0122431	0.000794273	0.0125724	2225	0.958728	-5.9152	32.1851	-0.183787	0.854181	0.00584467	1.6172e-05	0.0361291	0.0361291	0.849267	0.0409032	0.248249	0.618311	O_Bacteroidales	Bacteroidetes	Bacteroidia	Bacteroidales	NA	NA	NA	NA	NA	NA
O_Bifidobacteriales_0.889_AB	0	AB	AB	AB	all	BMI	pulit_bmi	2225	3.57648	0.334905	10.6791	5.38692e-26	114.042	0.0461039	2225	-1.01255	1.48106	-0.683663	0.494259	0.467395	0.467395	0.494259	0.0136564	0.00020757	0.130632	2225	0.572367	-13.7537	8.02302	-1.71428	0.0864771	0.007649	0.00188502	4.2189	4.2189	0.0400929	0.044321	3.80691	0.0510416	O_Bifidobacteriales	Actinobacteriota	Actinomycetia	Bifidobacteriales	NA	NA	NA	NA	NA	NA
O_Burkholderiales_0.958_AB	1	AB	AB	AB	all	BMI	pulit_bmi	2225	3.57648	0.334905	10.6791	5.38692e-26	114.042	0.0461039	2225	0.849104	0.480827	1.76592	0.077546	3.11849	3.11849	0.077546	0.00438195	0.00139794	0.802503	2225	0.78497	2.85444	2.22733	1.28155	0.199999	0.00442089	0.000771065	1.72014	1.72014	0.189811	0.705509	0.894741	0.344196	O_Burkholderiales	Pseudomonadota	Betaproteobacteria	Burkholderiales	NA	NA	NA	NA	NA	NA
O_Clostridiales_1_AB	1	AB	AB	AB	all	BMI	pulit_bmi	2225	3.57648	0.334905	10.6791	5.38692e-26	114.042	0.0461039	2225	-11.9784	7.13931	-1.67781	0.0935245	2.81505	2.81505	0.0935245	0.00484791	0.00126133	0.0107515	2225	0.967073	29.0039	34.7157	0.83547	0.403453	0.00114802	0.000362187	0.805342	0.805342	0.369598	0.0635319	1.69504	0.192938	O_Clostridiales	Firmicutes	Clostridia	Clostridiales	NA	NA	NA	NA	NA	NA
O_Coriobacteriales_0.995_AB	0	AB	AB	AB	all	BMI	pulit_bmi	2225	3.57648	0.334905	10.6791	5.38692e-26	114.042	0.0461039	2225	0.336631	0.518769	0.648903	0.516468	0.421075	0.421075	0.516468	0.00341437	0.000188941	0.484822	2225	0.653447	1.69192	2.6059	0.649267	0.516166	0.00163429	0.000233531	0.519522	0.519522	0.471122	0.470371	0.351089	0.553497	O_Coriobacteriales	Actinobacteriota	Coriobacteriia	Coriobacteriales	NA	NA	NA	NA	NA	NA
O_Desulfovibrionales_0.887_trunc_AB	0	AB	AB	AB	all	BMI	pulit_bmi	1973	3.56778	0.360447	9.89822	1.41253e-22	97.9747	0.0446472	1973	-0.27247	0.263856	-1.03265	0.301896	1.06636	1.06636	0.301896	0.00900626	0.000536696	0.117009	1973	0.67873	-1.25575	1.28052	-0.98066	0.326761	0.00605038	0.000541966	1.07363	1.07363	0.300255	0.0120429	0.692422	0.405342	O_Desulfovibrionales	Thermodesulfobacteriota	Desulfovibrionia	Desulfovibrionales	NA	NA	NA	NA	NA	NA
O_Desulfovibrionales_0.887_AB	0	AB	AB	AB	all	BMI	pulit_bmi	2225	3.57648	0.334905	10.6791	5.38692e-26	114.042	0.0461039	2225	-0.276497	0.241828	-1.14336	0.25301	1.30728	1.30728	0.25301	0.010007	0.000582711	0.0964677	2225	0.670594	-1.28729	1.14914	-1.12023	0.262617	0.00681169	0.00061889	1.38398	1.38398	0.23955	0.0111498	0.898702	0.34313	O_Desulfovibrionales	Thermodesulfobacteriota	Desulfovibrionia	Desulfovibrionales	NA	NA	NA	NA	NA	NA
O_Enterobacteriales_0.548_trunc_AB	0	AB	AB	AB	all	BMI	pulit_bmi	1220	3.60395	0.442439	8.14563	9.27925e-16	66.3513	0.0482578	1220	0.650088	3.61317	0.179922	0.857244	0.0323718	0.0323718	0.857244	0.0245535	2.59679e-05	0.000563936	1220	0.433016	6.14955	20.003	0.307432	0.758514	0.0122772	0.000121757	0.149897	0.149897	0.698701	0.000637526	0.126825	0.721747	O_Enterobacteriales	Proteobacteria	Gammaproteobacteria	Enterobacterales	NA	NA	NA	NA	NA	NA
O_Erysipelotrichales_0.999_AB	0	AB	AB	AB	all	BMI	pulit_bmi	2225	3.57648	0.334905	10.6791	5.38692e-26	114.042	0.0461039	2225	4.1463	1.64944	2.51377	0.0120151	6.31904	6.31904	0.0120151	0.00674271	0.00282595	0.537219	2225	0.566726	7.45827	7.35698	1.01377	0.310693	0.00245256	0.000447428	0.996181	0.996181	0.318345	0.804157	0.207397	0.648815	O_Erysipelotrichales	Firmicutes	Erysipelotrichia	Erysipelotrichales	NA	NA	NA	NA	NA	NA
O_Lactobacillales_0.923_AB	1	AB	AB	AB	all	BMI	pulit_bmi	2225	3.57648	0.334905	10.6791	5.38692e-26	114.042	0.0461039	2225	3.78504	1.10079	3.43847	0.0005958	11.8231	11.8231	0.0005958	0.0138156	0.00524976	0.00154112	2225	0.34896	8.44686	5.03197	1.67864	0.0932222	0.00494859	0.00128322	2.86421	2.86421	0.0907104	0.00179937	0.922569	0.336801	O_Lactobacillales	Firmicutes	Bacilli	Lactobacillales	NA	NA	NA	NA	NA	NA
O_Methanobacteriales_0.449_trunc_AB	0	AB	AB	AB	all	BMI	pulit_bmi	997	3.06012	0.474263	6.45237	1.71813e-10	41.6331	0.0378636	997	-1.40464	0.616909	-2.27691	0.0230039	5.1843	5.1843	0.0230039	0.00598706	0.00518959	0.17506	997	0.441681	-4.04772	3.21026	-1.26087	0.207355	0.0030372	0.00173322	1.72633	1.72633	0.189184	0.415954	0.772703	0.379382	O_Methanobacteriales	Euryarchaeota	Methanobacteria	Methanobacteriales	NA	NA	NA	NA	NA	NA
O_Rhodospirillales_0.602_trunc_AB	0	AB	AB	AB	all	BMI	pulit_bmi	1339	3.51687	0.423947	8.29555	2.61219e-16	68.8161	0.0457963	1339	0.300587	1.13942	0.263807	0.791969	0.0695941	0.0695941	0.791969	0.00341421	5.19524e-05	0.701541	1339	0.482171	4.02144	4.33765	0.9271	0.353874	0.00372841	0.000455876	0.610873	0.610873	0.434598	0.687434	0.551346	0.457768	O_Rhodospirillales	Pseudomonadota	Alphaproteobacteria	Rhodospirillales	NA	NA	NA	NA	NA	NA
O_Selenomonadales_0.992_AB	1	AB	AB	AB	all	BMI	pulit_bmi	2225	3.57648	0.334905	10.6791	5.38692e-26	114.042	0.0461039	2225	7.0477	1.62613	4.33402	1.52939e-05	18.7837	18.7837	1.52939e-05	0.016999	0.00831357	0.0831839	2225	0.512981	-6.3799	7.79691	-0.81826	0.413209	0.00699573	0.000333409	0.745719	0.745719	0.387928	0.124521	3.50738	0.0610958	O_Selenomonadales	Firmicutes	Negativicutes	Selenomonadales	NA	NA	NA	NA	NA	NA
O_Verrucomicrobiales_0.61_trunc_AB	0	AB	AB	AB	all	BMI	pulit_bmi	1358	3.94021	0.416754	9.45453	1.37674e-20	89.3881	0.0591859	1358	-3.83479	2.08229	-1.84162	0.0657491	3.39157	3.39157	0.0657491	0.00808652	0.0024846	0.27176	1358	0.383482	-1.37065	7.60063	-0.180334	0.856891	0.00504288	1.96686e-05	0.0267663	0.0267663	0.870067	0.328893	0.0927237	0.760743	O_Verrucomicrobiales	Verrucomicrobiota	Verrucomicrobiae	Verrucomicrobiales	NA	NA	NA	NA	NA	NA
O_unclassified_C_Clostridia_0.692_trunc_AB	0	AB	AB	AB	all	BMI	pulit_bmi	1539	3.49112	0.398382	8.76324	4.9245e-18	76.7944	0.0456057	1539	-0.188185	0.218742	-0.860305	0.389755	0.740125	0.740125	0.389755	0.00703294	0.000478775	0.330636	1539	0.371591	0.210429	0.798224	0.263622	0.792071	0.0035395	2.86105e-05	0.044073	0.044073	0.833746	0.372156	0.166569	0.683179	O_unclassified_C_Clostridia	Firmicutes	Clostridia	NA	NA	NA	NA	NA	NA	NA
O_unclassified_K_Bacteria_0.798_trunc_AB	0	AB	AB	AB	all	BMI	pulit_bmi	1775	3.31033	0.366935	9.02157	4.69816e-19	81.3887	0.0413909	1775	-2.34865	0.903563	-2.59932	0.00941839	6.75648	6.75648	0.00941839	0.00660791	0.00378985	0.934532	1775	0.505508	-8.50528	4.68355	-1.81599	0.0693718	0.00577715	0.002182	3.88678	3.88678	0.048823	0.840334	2.13842	0.143649	O_unclassified_K_Bacteria	Bacteria	NA	NA	NA	NA	NA	NA	NA	NA
O_unclassified_K_Bacteria_0.798_AB	0	AB	AB	AB	all	BMI	pulit_bmi	2225	3.57648	0.334905	10.6791	5.38692e-26	114.042	0.0461039	2225	-2.6131	0.717193	-3.64351	0.000275113	13.2752	13.2752	0.000275113	0.0120544	0.00590506	0.789389	2225	0.477319	-8.31078	3.5124	-2.36612	0.0179754	0.00926141	0.00291663	6.5384	6.5384	0.010623	0.600676	3.24656	0.0715736	O_unclassified_K_Bacteria	Bacteria	NA	NA	NA	NA	NA	NA	NA	NA
O_unclassified_P_Firmicutes_0.856_trunc_AB	0	AB	AB	AB	all	BMI	pulit_bmi	1905	3.39255	0.358823	9.45465	9.18647e-21	89.3905	0.0423933	1905	-5.63577	1.06718	-5.28097	1.43223e-07	27.8887	27.8887	1.43223e-07	0.0190163	0.0143915	0.248411	1905	0.576408	-6.18942	5.86339	-1.0556	0.291149	0.00358835	0.00078099	1.49001	1.49001	0.222366	0.280873	0.0126826	0.910334	O_unclassified_P_Firmicutes	Firmicutes	NA	NA	NA	NA	NA	NA	NA	NA
O_unclassified_P_Firmicutes_0.856_AB	0	AB	AB	AB	all	BMI	pulit_bmi	2225	3.57648	0.334905	10.6791	5.38692e-26	114.042	0.0461039	2225	-5.68426	0.914974	-6.21249	6.20803e-10	38.595	38.595	6.20803e-10	0.0239566	0.016961	0.205434	2225	0.560565	-8.97929	4.67137	-1.9222	0.0545812	0.00739548	0.00207057	4.63299	4.63299	0.0314703	0.340702	0.667113	0.41406	O_unclassified_P_Firmicutes	Firmicutes	NA	NA	NA	NA	NA	NA	NA	NA
O_unclassified_P_Proteobacteria_0.455_trunc_AB	0	AB	AB	AB	all	BMI	pulit_bmi	1011	3.41794	0.488315	6.99945	4.68581e-12	48.9924	0.0437535	1011	-1.48253	0.988402	-1.49993	0.133947	2.24978	2.24978	0.133947	0.00411051	0.00222496	0.279017	1011	0.311864	4.03534	5.42521	0.743813	0.45699	0.00480316	0.000763138	0.772189	0.772189	0.37975	0.388992	1.52228	0.217274	O_unclassified_P_Proteobacteria	Proteobacteria	NA	NA	NA	NA	NA	NA	NA	NA
F_Acidaminococcaceae_0.715_trunc_AB	1	AB	AB	AB	all	BMI	pulit_bmi	1591	4.11185	0.402803	10.2081	9.69838e-24	104.205	0.058321	1591	1.74485	0.789827	2.20915	0.0273065	4.88035	4.88035	0.0273065	0.00345016	0.0030646	0.365086	1591	0.487796	4.25591	3.51231	1.21171	0.225623	0.00208165	0.00112276	1.78553	1.78553	0.181663	0.373587	0.665358	0.414675	F_Acidaminococcaceae	Firmicutes	Negativicutes	Acidaminococcales	Acidaminococcaceae	NA	NA	NA	NA	NA
F_Bacteroidaceae_1_AB	0	AB	AB	AB	all	BMI	pulit_bmi	2225	3.57648	0.334905	10.6791	5.38692e-26	114.042	0.0461039	2225	0.169393	5.85627	0.028925	0.976927	0.000836654	0.000836654	0.976927	0.0177547	3.70013e-07	0.00152866	2225	0.909297	63.435	28.1533	2.2532	0.0242467	0.0249937	0.00252213	5.74525	5.74525	0.0166155	0.000632721	6.00333	0.0142789	F_Bacteroidaceae	Bacteroidetes	Bacteroidia	Bacteroidales	Bacteroidaceae	NA	NA	NA	NA	NA
F_Bifidobacteriaceae_0.889_AB	0	AB	AB	AB	all	BMI	pulit_bmi	2225	3.57648	0.334905	10.6791	5.38692e-26	114.042	0.0461039	2225	-1.01255	1.48106	-0.683663	0.494259	0.467395	0.467395	0.494259	0.0136564	0.00020757	0.130632	2225	0.572367	-13.7537	8.02302	-1.71428	0.0864771	0.007649	0.00188502	4.2189	4.2189	0.0400929	0.044321	3.80691	0.0510416	F_Bifidobacteriaceae	Actinobacteriota	Actinomycetia	Bifidobacteriales	Bifidobacteriaceae	NA	NA	NA	NA	NA
F_Clostridiaceae_1_0.664_trunc_AB	0	AB	AB	AB	all	BMI	pulit_bmi	1477	2.96475	0.391324	7.57621	6.25381e-14	57.399	0.0354253	1477	-0.449563	0.582487	-0.771798	0.440358	0.595673	0.595673	0.440358	0.00571474	0.000402083	0.608173	1477	0.269333	1.69195	3.57264	0.473585	0.635796	0.00160458	0.000214447	0.316388	0.316388	0.573872	0.498719	0.528139	0.46739	F_Clostridiaceae_1	Firmicutes	Clostridia	Clostridiales	Clostridiaceae	NA	NA	NA	NA	NA
F_Coriobacteriaceae_0.995_AB	1	AB	AB	AB	all	BMI	pulit_bmi	2225	3.57648	0.334905	10.6791	5.38692e-26	114.042	0.0461039	2225	0.336631	0.518769	0.648903	0.516468	0.421075	0.421075	0.516468	0.00341437	0.000188941	0.484822	2225	0.653447	1.69192	2.6059	0.649267	0.516166	0.00163429	0.000233531	0.519522	0.519522	0.471122	0.470371	0.351089	0.553497	F_Coriobacteriaceae	Actinobacteriota	Coriobacteriia	Coriobacteriales	Coriobacteriaceae	NA	NA	NA	NA	NA
F_Desulfovibrionaceae_0.857_trunc_AB	0	AB	AB	AB	all	BMI	pulit_bmi	1907	3.69512	0.361029	10.235	5.70517e-24	104.754	0.0490004	1907	-0.21213	0.267173	-0.793978	0.427308	0.6304	0.6304	0.427308	0.00911417	0.000328247	0.124772	1907	0.677172	-1.16502	1.24078	-0.938947	0.347758	0.00628437	0.000518144	0.992264	0.992264	0.319316	0.0106389	0.701694	0.402215	F_Desulfovibrionaceae	Thermodesulfobacteriota	Desulfovibrionia	Desulfovibrionales	Desulfovibrionaceae	NA	NA	NA	NA	NA
F_Desulfovibrionaceae_0.857_AB	1	AB	AB	AB	all	BMI	pulit_bmi	2225	3.57648	0.334905	10.6791	5.38692e-26	114.042	0.0461039	2225	-0.276455	0.236185	-1.1705	0.241925	1.37007	1.37007	0.241925	0.00850155	0.000611628	0.103336	2225	0.664083	-1.26842	1.12838	-1.12411	0.260966	0.00586147	0.000630518	1.40864	1.40864	0.23541	0.0101058	0.907372	0.340813	F_Desulfovibrionaceae	Thermodesulfobacteriota	Desulfovibrionia	Desulfovibrionales	Desulfovibrionaceae	NA	NA	NA	NA	NA
F_Enterobacteriaceae_0.548_trunc_AB	0	AB	AB	AB	all	BMI	pulit_bmi	1220	3.60395	0.442439	8.14563	9.27925e-16	66.3513	0.0482578	1220	0.650088	3.61317	0.179922	0.857244	0.0323718	0.0323718	0.857244	0.0245535	2.59679e-05	0.000563936	1220	0.433016	6.14955	20.003	0.307432	0.758514	0.0122772	0.000121757	0.149897	0.149897	0.698701	0.000637526	0.126825	0.721747	F_Enterobacteriaceae	Proteobacteria	Gammaproteobacteria	Enterobacterales	Enterobacteriaceae	NA	NA	NA	NA	NA
F_Erysipelotrichaceae_0.999_AB	1	AB	AB	AB	all	BMI	pulit_bmi	2225	3.57648	0.334905	10.6791	5.38692e-26	114.042	0.0461039	2225	4.1463	1.64944	2.51377	0.0120151	6.31904	6.31904	0.0120151	0.00674271	0.00282595	0.537219	2225	0.566726	7.45827	7.35698	1.01377	0.310693	0.00245256	0.000447428	0.996181	0.996181	0.318345	0.804157	0.207397	0.648815	F_Erysipelotrichaceae	Firmicutes	Erysipelotrichia	Erysipelotrichales	Erysipelotrichaceae	NA	NA	NA	NA	NA
F_Lachnospiraceae_1_AB	1	AB	AB	AB	all	BMI	pulit_bmi	2225	3.57648	0.334905	10.6791	5.38692e-26	114.042	0.0461039	2225	13.9713	5.68961	2.45558	0.014142	6.02985	6.02985	0.014142	0.0140978	0.00267665	0.0289191	2225	0.996062	73.431	27.1147	2.70816	0.00676573	0.00941761	0.00363177	8.14285	8.14285	0.00436318	0.00187808	5.61796	0.0177773	F_Lachnospiraceae	Firmicutes	Clostridia	Clostridiales	Lachnospiraceae	NA	NA	NA	NA	NA
F_Methanobacteriaceae_0.449_trunc_AB	1	AB	AB	AB	all	BMI	pulit_bmi	997	3.06012	0.474263	6.45237	1.71813e-10	41.6331	0.0378636	997	-1.40464	0.616909	-2.27691	0.0230039	5.1843	5.1843	0.0230039	0.00598706	0.00518959	0.17506	997	0.441681	-4.04772	3.21026	-1.26087	0.207355	0.0030372	0.00173322	1.72633	1.72633	0.189184	0.415954	0.772703	0.379382	F_Methanobacteriaceae	Euryarchaeota	Methanobacteria	Methanobacteriales	Methanobacteriaceae	NA	NA	NA	NA	NA
F_Peptostreptococcaceae_0.873_trunc_AB	0	AB	AB	AB	all	BMI	pulit_bmi	1944	3.22338	0.356289	9.04711	3.47025e-19	81.8503	0.0382713	1944	0.244844	0.443985	0.551469	0.581375	0.304119	0.304119	0.581375	0.0100568	0.000155186	0.135921	1944	0.625309	-3.51559	2.16216	-1.62597	0.103957	0.0135802	0.00129209	2.54116	2.54116	0.111076	0.18794	3.03287	0.0815938	F_Peptostreptococcaceae	Firmicutes	Clostridia	Clostridiales	Peptostreptococcaceae	NA	NA	NA	NA	NA
F_Peptostreptococcaceae_0.873_AB	1	AB	AB	AB	all	BMI	pulit_bmi	2225	3.57648	0.334905	10.6791	5.38692e-26	114.042	0.0461039	2225	0.0457162	0.393877	0.116067	0.90761	0.0134716	0.0134716	0.90761	0.0063365	6.0271e-06	0.164265	2225	0.6069	-3.5697	1.73956	-2.05206	0.0401635	0.0119361	0.00178785	4.01878	4.01878	0.0451174	0.204752	4.33404	0.0373576	F_Peptostreptococcaceae	Firmicutes	Clostridia	Clostridiales	Peptostreptococcaceae	NA	NA	NA	NA	NA
F_Porphyromonadaceae_0.994_AB	1	AB	AB	AB	all	BMI	pulit_bmi	2225	3.57648	0.334905	10.6791	5.38692e-26	114.042	0.0461039	2225	-5.87132	1.41656	-4.14478	3.52907e-05	17.1792	17.1792	3.52907e-05	0.0149884	0.00761894	0.0578117	2225	0.736303	-18.2766	6.41013	-2.8512	0.00435542	0.00765164	0.00361778	8.09704	8.09704	0.00447441	0.153867	3.94496	0.0470121	F_Porphyromonadaceae	Bacteroidetes	Bacteroidia	Bacteroidales	Porphyromonadaceae	NA	NA	NA	NA	NA
F_Prevotellaceae_0.706_trunc_AB	0	AB	AB	AB	all	BMI	pulit_bmi	1571	3.37224	0.402751	8.37301	1.22919e-16	70.1073	0.0405628	1571	24.2047	7.29716	3.317	0.000930731	11.0025	11.0025	0.000930731	0.0180238	0.00689481	0.0186341	1571	0.701183	-47.4917	36.1106	-1.31518	0.188451	0.0124094	0.00113654	1.80333	1.80333	0.179505	0.089522	4.33001	0.0374461	F_Prevotellaceae	Bacteroidetes	Bacteroidia	Bacteroidales	Prevotellaceae	NA	NA	NA	NA	NA
F_Rhodospirillaceae_0.586_trunc_AB	0	AB	AB	AB	all	BMI	pulit_bmi	1304	3.53719	0.428854	8.248	3.9043e-16	68.0296	0.0463766	1304	0.584048	1.13591	0.514168	0.607222	0.264368	0.264368	0.607222	0.00574287	0.000202192	0.565095	1304	0.469185	4.26849	4.148	1.02905	0.303458	0.0055445	0.000537342	0.70244	0.70244	0.402119	0.574446	0.552261	0.457395	F_Rhodospirillaceae	Proteobacteria	Alphaproteobacteria	Rhodospirillales	Rhodospirillaceae	NA	NA	NA	NA	NA
F_Rikenellaceae_0.983_AB	0	AB	AB	AB	all	BMI	pulit_bmi	2225	3.57648	0.334905	10.6791	5.38692e-26	114.042	0.0461039	2225	-7.61995	1.60515	-4.74718	2.19416e-06	22.5357	22.5357	2.19416e-06	0.0292461	0.00984988	0.0224492	2225	0.611033	-7.38475	7.08127	-1.04286	0.297014	0.0137526	0.000454635	1.02382	1.02382	0.311724	0.0843784	0.00110439	0.973489	F_Rikenellaceae	Bacteroidetes	Bacteroidia	Bacteroidales	Rikenellaceae	NA	NA	NA	NA	NA
F_Ruminococcaceae_1_AB	1	AB	AB	AB	all	BMI	pulit_bmi	2225	3.57648	0.334905	10.6791	5.38692e-26	114.042	0.0461039	2225	-17.3163	4.6718	-3.70656	0.000215236	13.7386	13.7386	0.000215236	0.00814682	0.00613536	0.229769	2225	0.996228	-25.7086	22.1754	-1.15933	0.246322	0.00199739	0.000660923	1.47085	1.47085	0.225341	0.286554	0.165992	0.683698	F_Ruminococcaceae	Firmicutes	Clostridia	Clostridiales	Ruminococcaceae	NA	NA	NA	NA	NA
F_Streptococcaceae_0.901_AB	0	AB	AB	AB	all	BMI	pulit_bmi	2225	3.57648	0.334905	10.6791	5.38692e-26	114.042	0.0461039	2225	2.42299	0.703527	3.44406	0.000583684	11.8615	11.8615	0.000583684	0.00951442	0.00528981	0.0021692	2225	0.351024	5.15221	3.90377	1.3198	0.186901	0.00276029	0.00117124	2.60851	2.60851	0.106433	0.00780199	0.774131	0.378942	F_Streptococcaceae	Firmicutes	Bacilli	Lactobacillales	Streptococcaceae	NA	NA	NA	NA	NA
F_Sutterellaceae_0.935_AB	1	AB	AB	AB	all	BMI	pulit_bmi	2225	3.57648	0.334905	10.6791	5.38692e-26	114.042	0.0461039	2225	1.26584	0.474024	2.67041	0.00763101	7.13111	7.13111	0.00763101	0.00770642	0.00318602	0.707547	2225	0.767268	3.35451	2.20697	1.51996	0.12852	0.00619796	0.00109211	2.4407	2.4407	0.118366	0.528449	0.998708	0.317623	F_Sutterellaceae	Proteobacteria	Betaproteobacteria	Burkholderiales	Sutterellaceae	NA	NA	NA	NA	NA
F_Veillonellaceae_0.757_trunc_AB	0	AB	AB	AB	all	BMI	pulit_bmi	1684	3.48807	0.380927	9.1568	1.50772e-19	83.8469	0.0449581	1684	6.82445	1.96567	3.47182	0.00053003	12.0535	12.0535	0.00053003	0.0156575	0.00706239	0.278838	1684	0.50172	-16.6478	9.66255	-1.72292	0.0849035	0.00864309	0.00200175	3.39226	3.39226	0.0656792	0.225678	7.13343	0.00756597	F_Veillonellaceae	Firmicutes	Negativicutes	Selenomonadales	Veillonellaceae	NA	NA	NA	NA	NA
F_Veillonellaceae_0.757_AB	1	AB	AB	AB	all	BMI	pulit_bmi	2225	3.57648	0.334905	10.6791	5.38692e-26	114.042	0.0461039	2225	5.52774	1.5256	3.62333	0.000297365	13.1285	13.1285	0.000297365	0.0159905	0.00581656	0.153675	2225	0.471087	-9.93204	7.26224	-1.36763	0.171429	0.00909942	0.000918951	2.05973	2.05973	0.151377	0.139238	5.28233	0.0215429	F_Veillonellaceae	Firmicutes	Negativicutes	Selenomonadales	Veillonellaceae	NA	NA	NA	NA	NA
F_Verrucomicrobiaceae_0.61_trunc_AB	0	AB	AB	AB	all	BMI	pulit_bmi	1358	3.94021	0.416754	9.45453	1.37674e-20	89.3881	0.0591859	1358	-3.83479	2.08229	-1.84162	0.0657491	3.39157	3.39157	0.0657491	0.00808652	0.0024846	0.27176	1358	0.383482	-1.37065	7.60063	-0.180334	0.856891	0.00504288	1.96686e-05	0.0267663	0.0267663	0.870067	0.328893	0.0927237	0.760743	F_Verrucomicrobiaceae	Verrucomicrobiota	Verrucomicrobiae	Verrucomicrobiales	Verrucomicrobiaceae	NA	NA	NA	NA	NA
F_unclassified_C_Clostridia_0.692_trunc_AB	0	AB	AB	AB	all	BMI	pulit_bmi	1539	3.49112	0.398382	8.76324	4.9245e-18	76.7944	0.0456057	1539	-0.188185	0.218742	-0.860305	0.389755	0.740125	0.740125	0.389755	0.00703294	0.000478775	0.330636	1539	0.371591	0.210429	0.798224	0.263622	0.792071	0.0035395	2.86105e-05	0.044073	0.044073	0.833746	0.372156	0.166569	0.683179	F_unclassified_C_Clostridia	Firmicutes	Clostridia	NA	NA	NA	NA	NA	NA	NA
F_unclassified_K_Bacteria_0.798_trunc_AB	0	AB	AB	AB	all	BMI	pulit_bmi	1775	3.31033	0.366935	9.02157	4.69816e-19	81.3887	0.0413909	1775	-2.34865	0.903563	-2.59932	0.00941839	6.75648	6.75648	0.00941839	0.00660791	0.00378985	0.934532	1775	0.505508	-8.50528	4.68355	-1.81599	0.0693718	0.00577715	0.002182	3.88678	3.88678	0.048823	0.840334	2.13842	0.143649	F_unclassified_K_Bacteria	Bacteria	NA	NA	NA	NA	NA	NA	NA	NA
F_unclassified_K_Bacteria_0.798_AB	0	AB	AB	AB	all	BMI	pulit_bmi	2225	3.57648	0.334905	10.6791	5.38692e-26	114.042	0.0461039	2225	-2.6131	0.717193	-3.64351	0.000275113	13.2752	13.2752	0.000275113	0.0120544	0.00590506	0.789389	2225	0.477319	-8.31078	3.5124	-2.36612	0.0179754	0.00926141	0.00291663	6.5384	6.5384	0.010623	0.600676	3.24656	0.0715736	F_unclassified_K_Bacteria	Bacteria	NA	NA	NA	NA	NA	NA	NA	NA
F_unclassified_O_Clostridiales_0.955_AB	0	AB	AB	AB	all	BMI	pulit_bmi	2225	3.57648	0.334905	10.6791	5.38692e-26	114.042	0.0461039	2225	-7.99665	1.46173	-5.47068	4.98702e-08	29.9284	29.9284	4.98702e-08	0.0256769	0.0131292	0.141491	2225	0.637865	-14.5331	5.89517	-2.46525	0.0136919	0.0108939	0.00212601	4.77387	4.77387	0.0289989	0.800806	1.02859	0.31049	F_unclassified_O_Clostridiales	Firmicutes	Clostridia	Clostridiales	NA	NA	NA	NA	NA	NA
F_unclassified_P_Firmicutes_0.856_trunc_AB	0	AB	AB	AB	all	BMI	pulit_bmi	1905	3.39255	0.358823	9.45465	9.18647e-21	89.3905	0.0423933	1905	-5.63577	1.06718	-5.28097	1.43223e-07	27.8887	27.8887	1.43223e-07	0.0190163	0.0143915	0.248411	1905	0.576408	-6.18942	5.86339	-1.0556	0.291149	0.00358835	0.00078099	1.49001	1.49001	0.222366	0.280873	0.0126826	0.910334	F_unclassified_P_Firmicutes	Firmicutes	NA	NA	NA	NA	NA	NA	NA	NA
F_unclassified_P_Firmicutes_0.856_AB	0	AB	AB	AB	all	BMI	pulit_bmi	2225	3.57648	0.334905	10.6791	5.38692e-26	114.042	0.0461039	2225	-5.68426	0.914974	-6.21249	6.20803e-10	38.595	38.595	6.20803e-10	0.0239566	0.016961	0.205434	2225	0.560565	-8.97929	4.67137	-1.9222	0.0545812	0.00739548	0.00207057	4.63299	4.63299	0.0314703	0.340702	0.667113	0.41406	F_unclassified_P_Firmicutes	Firmicutes	NA	NA	NA	NA	NA	NA	NA	NA
F_unclassified_P_Proteobacteria_0.455_trunc_AB	0	AB	AB	AB	all	BMI	pulit_bmi	1011	3.41794	0.488315	6.99945	4.68581e-12	48.9924	0.0437535	1011	-1.48253	0.988402	-1.49993	0.133947	2.24978	2.24978	0.133947	0.00411051	0.00222496	0.279017	1011	0.311864	4.03534	5.42521	0.743813	0.45699	0.00480316	0.000763138	0.772189	0.772189	0.37975	0.388992	1.52228	0.217274	F_unclassified_P_Proteobacteria	Proteobacteria	NA	NA	NA	NA	NA	NA	NA	NA
G_Akkermansia_0.61_trunc_AB	1	AB	AB	AB	all	BMI	pulit_bmi	1358	3.94021	0.416754	9.45453	1.37674e-20	89.3881	0.0591859	1358	-3.83479	2.08229	-1.84162	0.0657491	3.39157	3.39157	0.0657491	0.00808652	0.0024846	0.27176	1358	0.383482	-1.37065	7.60063	-0.180334	0.856891	0.00504288	1.96686e-05	0.0267663	0.0267663	0.870067	0.328893	0.0927237	0.760743	G_Akkermansia	Verrucomicrobiota	Verrucomicrobiae	Verrucomicrobiales	Akkermansiaceae	Akkermansia	NA	NA	NA	NA
G_Alistipes_0.983_AB	1	AB	AB	AB	all	BMI	pulit_bmi	2225	3.57648	0.334905	10.6791	5.38692e-26	114.042	0.0461039	2225	-7.28966	1.57896	-4.61675	4.12052e-06	21.3143	21.3143	4.12052e-06	0.0262482	0.00934484	0.0283486	2225	0.599438	-7.52043	6.98752	-1.07627	0.281808	0.0119138	0.000488457	1.09794	1.09794	0.294832	0.0995252	0.00109874	0.973557	G_Alistipes	Bacteroidetes	Bacteroidia	Bacteroidales	Rikenellaceae	Alistipes	NA	NA	NA	NA
G_Anaerostipes_0.992_AB	1	AB	AB	AB	all	BMI	pulit_bmi	2225	3.57648	0.334905	10.6791	5.38692e-26	114.042	0.0461039	2225	-0.34662	0.900747	-0.384813	0.700413	0.148081	0.148081	0.700413	0.00229173	6.65204e-05	0.564574	2225	0.642635	0.95481	3.57736	0.266904	0.789543	0.00188812	2.46611e-05	0.0548759	0.0548759	0.814808	0.510308	0.107383	0.743144	G_Anaerostipes	Firmicutes	Clostridia	Clostridiales	Lachnospiraceae	Anaerostipes	NA	NA	NA	NA
G_Bacteroides_1_AB	1	AB	AB	AB	all	BMI	pulit_bmi	2225	3.57648	0.334905	10.6791	5.38692e-26	114.042	0.0461039	2225	0.187953	5.85534	0.0320994	0.974396	0.00103037	0.00103037	0.974396	0.0177502	4.55687e-07	0.0015186	2225	0.909298	63.4329	28.1492	2.25345	0.0242306	0.024988	0.00252278	5.7467	5.7467	0.0166018	0.000631115	6.00132	0.0142952	G_Bacteroides	Bacteroidetes	Bacteroidia	Bacteroidales	Bacteroidaceae	Bacteroides	NA	NA	NA	NA
G_Barnesiella_0.865_trunc_AB	0	AB	AB	AB	all	BMI	pulit_bmi	1924	3.4082	0.351549	9.69483	9.89584e-22	93.9897	0.0440924	1924	-2.28105	0.709102	-3.21682	0.00131779	10.3479	10.3479	0.00131779	0.0113018	0.00532862	0.0359225	1924	0.511556	-8.20828	3.06785	-2.67558	0.00745995	0.0049641	0.00323387	6.24001	6.24001	0.0125727	0.0179207	3.42744	0.0641216	G_Barnesiella	Bacteroidetes	Bacteroidia	Bacteroidales	Barnesiellaceae	Barnesiella	NA	NA	NA	NA
G_Barnesiella_0.865_AB	1	AB	AB	AB	all	BMI	pulit_bmi	2225	3.57648	0.334905	10.6791	5.38692e-26	114.042	0.0461039	2225	-2.13883	0.612543	-3.49171	0.000489304	12.1921	12.1921	0.000489304	0.0119643	0.00542377	0.0388226	2225	0.503446	-8.50321	2.62321	-3.24153	0.00118891	0.00628064	0.00420567	9.39982	9.39982	0.0021962	0.0181796	5.55312	0.0184477	G_Barnesiella	Bacteroidetes	Bacteroidia	Bacteroidales	Barnesiellaceae	Barnesiella	NA	NA	NA	NA
G_Bifidobacterium_0.888_AB	1	AB	AB	AB	all	BMI	pulit_bmi	2225	3.57648	0.334905	10.6791	5.38692e-26	114.042	0.0461039	2225	-1.01812	1.48102	-0.687446	0.491874	0.472581	0.472581	0.491874	0.0136711	0.00020987	0.130503	2225	0.572355	-13.7515	8.02281	-1.71405	0.0865198	0.00765417	0.00188449	4.21774	4.21774	0.0401203	0.044301	3.80244	0.0511779	G_Bifidobacterium	Actinobacteriota	Actinomycetia	Bifidobacteriales	Bifidobacteriaceae	Bifidobacterium	NA	NA	NA	NA
G_Blautia_1_AB	1	AB	AB	AB	all	BMI	pulit_bmi	2225	3.57648	0.334905	10.6791	5.38692e-26	114.042	0.0461039	2225	0.282606	2.14122	0.131984	0.895009	0.0174197	0.0174197	0.895009	0.00274644	7.82164e-06	0.547597	2225	0.741234	18.3067	11.0721	1.65341	0.0982475	0.00368653	0.00160403	3.57574	3.57574	0.0587594	0.352206	3.6449	0.0562413	G_Blautia	Firmicutes	Clostridia	Clostridiales	Lachnospiraceae	Blautia_1_AB	NA	NA	NA	NA
G_Butyricicoccus_0.994_AB	1	AB	AB	AB	all	BMI	pulit_bmi	2225	3.57648	0.334905	10.6791	5.38692e-26	114.042	0.0461039	2225	-0.0414785	0.208819	-0.198634	0.842567	0.0394553	0.0394553	0.842567	0.00132961	1.77411e-05	0.703876	2225	0.770129	0.140719	0.85034	0.165485	0.868562	0.000722973	9.9786e-06	0.0221785	0.0221785	0.881627	0.937165	0.03916	0.843132	G_Butyricicoccus	Firmicutes	Clostridia	Clostridiales	Clostridiaceae	Butyricicoccus	NA	NA	NA	NA
G_Clostridium_IV_0.992_AB	1	AB	AB	AB	all	BMI	pulit_bmi	2225	3.57648	0.334905	10.6791	5.38692e-26	114.042	0.0461039	2225	-1.35143	1.03371	-1.30736	0.191227	1.70918	1.70918	0.191227	0.0176394	0.000755982	0.473485	2225	0.660806	-2.48802	4.11368	-0.604817	0.545301	0.0109801	0.00012591	0.28275	0.28275	0.594958	0.454282	0.0621884	0.80307	G_Clostridium_IV	Firmicutes	Clostridia	Clostridiales	Clostridiaceae	Clostridium_IV	NA	NA	NA	NA
G_Clostridium_sensu_stricto_0.658_trunc_AB	1	AB	AB	AB	all	BMI	pulit_bmi	1463	2.96885	0.393874	7.53755	8.36762e-14	56.8147	0.0354532	1463	-0.466641	0.586016	-0.796295	0.42599	0.634085	0.634085	0.42599	0.00579926	0.000432082	0.604873	1463	0.269717	1.71997	3.59098	0.478971	0.631959	0.00162984	0.000220894	0.32281	0.32281	0.570011	0.498491	0.543651	0.460923	G_Clostridium_sensu_stricto	Firmicutes	Clostridia	Clostridiales	Clostridiaceae	Clostridium_sensu_stricto	NA	NA	NA	NA
G_Clostridium_XlVa_0.998_AB	1	AB	AB	AB	all	BMI	pulit_bmi	2225	3.57648	0.334905	10.6791	5.38692e-26	114.042	0.0461039	2225	-2.593	0.90335	-2.87043	0.00413798	8.23935	8.23935	0.00413798	0.00779107	0.00368084	0.00674306	2225	0.789801	-0.566882	3.84207	-0.147546	0.882701	0.00239016	8.60702e-06	0.019162	0.019162	0.889916	0.444376	0.258772	0.610965	G_Clostridium_XlVa	Firmicutes	Clostridia	Lachnospirales	Clostridiaceae	Clostridium_XlVa	NA	NA	NA	NA
G_Clostridium_XlVb_0.883_trunc_AB	0	AB	AB	AB	all	BMI	pulit_bmi	1964	3.7225	0.360877	10.3152	2.49013e-24	106.403	0.0486821	1964	0.0669427	0.13607	0.491974	0.622793	0.242039	0.242039	0.622793	0.000674374	0.000123406	0.599555	1964	0.726913	1.5756	0.664342	2.37167	0.0177079	0.00589911	0.00351366	6.92764	6.92764	0.00855396	0.494476	6.68714	0.00971111	G_Clostridium_XlVb	Firmicutes	Clostridia	Lachnospirales	Clostridiaceae	Clostridium_XlVb	NA	NA	NA	NA
G_Clostridium_XlVb_0.883_AB	1	AB	AB	AB	all	BMI	pulit_bmi	2225	3.57648	0.334905	10.6791	5.38692e-26	114.042	0.0461039	2225	0.0927654	0.126904	0.730991	0.464862	0.534348	0.534348	0.464862	0.000413571	0.000240489	0.639849	2225	0.722582	1.49986	0.630088	2.3804	0.0172938	0.00555227	0.00306331	6.84161	6.84161	0.00896617	0.473145	6.32412	0.0119107	G_Clostridium_XlVb	Firmicutes	Clostridia	Lachnospirales	Clostridiaceae	Clostridium_XlVb	NA	NA	NA	NA
G_Clostridium_XVIII_0.952_AB	1	AB	AB	AB	all	BMI	pulit_bmi	2225	3.57648	0.334905	10.6791	5.38692e-26	114.042	0.0461039	2225	-0.861013	0.82209	-1.04735	0.295054	1.09693	1.09693	0.295054	0.000710126	0.000493541	0.489002	2225	0.505175	1.48222	3.53791	0.418954	0.675249	0.000116	7.14458e-05	0.1587	0.1587	0.690395	0.541283	0.417919	0.517977	G_Clostridium_XVIII	Firmicutes	Clostridia	Lachnospirales	Clostridiaceae	Clostridium_XVIII	NA	NA	NA	NA
G_Collinsella_0.89_AB	1	AB	AB	AB	all	BMI	pulit_bmi	2225	3.57648	0.334905	10.6791	5.38692e-26	114.042	0.0461039	2225	0.994303	0.325258	3.05696	0.00226255	9.34503	9.34503	0.00226255	0.0084592	0.00417198	0.459982	2225	0.494713	0.679114	1.83588	0.369912	0.711448	0.00313668	9.51712e-05	0.21204	0.21204	0.645218	0.195587	0.0483041	0.826041	G_Collinsella	Actinobacteriota	Coriobacteriia	Coriobacteriales	Coriobacteriaceae	Collinsella	NA	NA	NA	NA
G_Coprococcus_0.945_AB	1	AB	AB	AB	all	BMI	pulit_bmi	2225	3.57648	0.334905	10.6791	5.38692e-26	114.042	0.0461039	2225	-1.98525	0.961138	-2.06552	0.0389894	4.26638	4.26638	0.0389894	0.0106472	0.00190048	0.0750096	2225	0.743235	-5.95711	4.41769	-1.34847	0.177508	0.00849613	0.000836663	1.87415	1.87415	0.171139	0.115753	0.878448	0.348627	G_Coprococcus	Firmicutes	Clostridia	Clostridiales	Lachnospiraceae	Coprococcus	NA	NA	NA	NA
G_Dialister_0.505_trunc_AB	1	AB	AB	AB	all	BMI	pulit_bmi	1124	2.97149	0.437001	6.79974	1.70136e-11	46.2365	0.0365313	1124	4.71018	1.79503	2.62402	0.0088081	6.88547	6.88547	0.0088081	0.0104243	0.00608366	0.0120005	1124	0.59688	-16.1486	8.85339	-1.824	0.0681519	0.00496161	0.00284135	3.19818	3.19818	0.0739904	0.491798	5.59438	0.0180182	G_Dialister	Firmicutes	Negativicutes	Selenomonadales	Veillonellaceae	Dialister	NA	NA	NA	NA
G_Dorea_0.99_AB	1	AB	AB	AB	all	BMI	pulit_bmi	2225	3.57648	0.334905	10.6791	5.38692e-26	114.042	0.0461039	2225	2.11491	0.552315	3.82917	0.000132135	14.6626	14.6626	0.000132135	0.015705	0.0064981	0.0262878	2225	0.781473	3.8371	2.45702	1.56169	0.118361	0.00654775	0.00104859	2.34426	2.34426	0.125888	0.0420241	0.500138	0.47944	G_Dorea	Firmicutes	Clostridia	Clostridiales	Lachnospiraceae	Dorea	NA	NA	NA	NA
G_Escherichia_Shigella_0.494_trunc_AB	1	AB	AB	AB	all	BMI	pulit_bmi	1099	3.65859	0.463858	7.88732	7.43561e-15	62.2097	0.0499454	1099	1.81882	3.7478	0.485303	0.627558	0.235519	0.235519	0.627558	0.0240669	0.00020991	0.000887069	1099	0.423405	8.06344	20.6785	0.389942	0.696579	0.0113675	0.000224678	0.248851	0.248851	0.617985	0.00110382	0.158302	0.690724	G_Escherichia_Shigella	Proteobacteria	Gammaproteobacteria	Enterobacterales	Enterobacteriaceae	Escherichia_Shigella	NA	NA	NA	NA
G_Faecalibacterium_0.988_AB	1	AB	AB	AB	all	BMI	pulit_bmi	2225	3.57648	0.334905	10.6791	5.38692e-26	114.042	0.0461039	2225	-1.43746	4.12481	-0.348491	0.727504	0.121446	0.121446	0.727504	0.0030374	5.45148e-05	0.668028	2225	0.983948	2.70803	19.1027	0.141762	0.887268	0.0020239	9.45848e-06	0.0210499	0.0210499	0.884656	0.136044	0.0519568	0.819693	G_Faecalibacterium	Firmicutes	Clostridia	Clostridiales	Ruminococcaceae	Faecalibacterium	NA	NA	NA	NA
G_Fusicatenibacter_0.962_AB	1	AB	AB	AB	all	BMI	pulit_bmi	2225	3.57648	0.334905	10.6791	5.38692e-26	114.042	0.0461039	2225	0.139305	0.592147	0.235254	0.814033	0.0553444	0.0553444	0.814033	0.0070914	2.4742e-05	0.867663	2225	0.829737	1.29977	2.5884	0.502152	0.615561	0.00463064	0.000105467	0.235332	0.235332	0.627646	0.823871	0.197562	0.656696	G_Fusicatenibacter	Firmicutes	Clostridia	Clostridiales	Lachnospiraceae	Fusicatenibacter	NA	NA	NA	NA
G_Gemmiger_0.886_trunc_AB	0	AB	AB	AB	all	BMI	pulit_bmi	1972	3.48139	0.357052	9.75039	5.72252e-22	95.0701	0.043463	1972	0.00545966	1.00217	0.00544784	0.995654	2.96789e-05	2.96789e-05	0.995654	0.00255078	1.50423e-08	0.229887	1972	0.455746	0.125731	4.1529	0.0302754	0.975847	0.00160066	3.67968e-07	0.000725322	0.000725322	0.978517	0.317783	0.000697174	0.978935	G_Gemmiger	Firmicutes	Clostridia	Clostridiales	Ruminococcaceae	Gemmiger	NA	NA	NA	NA
G_Gemmiger_0.886_AB	1	AB	AB	AB	all	BMI	pulit_bmi	2225	3.57648	0.334905	10.6791	5.38692e-26	114.042	0.0461039	2225	-0.190734	0.896949	-0.212647	0.831622	0.0452188	0.0452188	0.831622	0.00340366	2.02903e-05	0.214403	2225	0.461296	-2.11973	3.59846	-0.589066	0.555817	0.00319796	0.000122434	0.272798	0.272798	0.601513	0.292303	0.237917	0.625715	G_Gemmiger	Firmicutes	Clostridia	Clostridiales	Ruminococcaceae	Gemmiger	NA	NA	NA	NA
G_Intestinibacter_0.632_trunc_AB	1	AB	AB	AB	all	BMI	pulit_bmi	1407	2.79038	0.41427	6.73566	2.37393e-11	45.3691	0.0295915	1407	-0.124321	0.372444	-0.333798	0.738582	0.111421	0.111421	0.738582	0.0185985	7.79393e-05	0.0328098	1407	0.611558	-3.34547	2.06726	-1.61831	0.105595	0.0191769	0.00176993	2.53176	2.53176	0.111801	0.0252811	2.42572	0.119359	G_Intestinibacter	Firmicutes	Clostridia	Clostridiales	Peptostreptococcaceae	Intestinibacter	NA	NA	NA	NA
G_Oscillibacter_0.981_AB	1	AB	AB	AB	all	BMI	pulit_bmi	2225	3.57648	0.334905	10.6791	5.38692e-26	114.042	0.0461039	2225	-2.12839	0.468427	-4.54371	5.82361e-06	20.6453	20.6453	5.82361e-06	0.0247635	0.00906531	0.116843	2225	0.715723	-2.18306	1.95133	-1.11876	0.263244	0.0108809	0.00046828	1.05149	1.05149	0.305276	0.881063	0.00070047	0.978885	G_Oscillibacter	Firmicutes	Clostridia	Clostridiales	Ruminococcaceae	Oscillibacter	NA	NA	NA	NA
G_Parabacteroides_0.977_AB	1	AB	AB	AB	all	BMI	pulit_bmi	2225	3.57648	0.334905	10.6791	5.38692e-26	114.042	0.0461039	2225	-1.8082	0.849217	-2.12926	0.0333424	4.53375	4.53375	0.0333424	0.00397971	0.00203319	0.228114	2225	0.615697	-3.16952	3.90153	-0.81238	0.416574	0.00132684	0.000305382	0.679156	0.679156	0.409966	0.811297	0.132185	0.716177	G_Parabacteroides	Bacteroidetes	Bacteroidia	Bacteroidales	Tannerellaceae	Parabacteroides	NA	NA	NA	NA
G_Parasutterella_0.743_trunc_AB	1	AB	AB	AB	all	BMI	pulit_bmi	1653	3.58204	0.388681	9.21588	9.11317e-20	84.9325	0.0465181	1653	0.732807	0.380661	1.92509	0.0543895	3.70599	3.70599	0.0543895	0.0107244	0.00222331	0.095139	1653	0.639518	1.73619	1.56566	1.10891	0.267467	0.00838208	0.000611752	1.01731	1.01731	0.313307	0.355952	0.358723	0.549216	G_Parasutterella	Proteobacteria	Betaproteobacteria	Burkholderiales	Sutterellaceae	Parasutterella	NA	NA	NA	NA
G_Phascolarctobacterium_0.618_trunc_AB	1	AB	AB	AB	all	BMI	pulit_bmi	1375	3.89916	0.439928	8.86317	2.36407e-18	78.5557	0.0515781	1375	-0.0754956	0.384179	-0.196512	0.844239	0.0386169	0.0386169	0.844239	0.00038858	2.8156e-05	0.377354	1375	0.662573	0.70797	1.5332	0.461759	0.644254	0.000778264	0.000134145	0.184057	0.184057	0.667977	0.550562	0.238989	0.624937	G_Phascolarctobacterium	Firmicutes	Negativicutes	Acidaminococcales	Acidaminococcaceae	Phascolarctobacterium	NA	NA	NA	NA
G_Prevotella_0.591_trunc_AB	1	AB	AB	AB	all	BMI	pulit_bmi	1314	3.42823	0.434144	7.89653	6.02461e-15	62.3553	0.0433863	1314	24.5191	8.27671	2.96242	0.0031074	8.77591	8.77591	0.0031074	0.0222766	0.00654993	0.0563942	1314	0.736354	-49.5159	39.7927	-1.24435	0.213372	0.0150443	0.00121608	1.6174	1.6174	0.20368	0.160977	3.82019	0.0506386	G_Prevotella	Bacteroidetes	Bacteroidia	Bacteroidales	Prevotellaceae	Prevotella	NA	NA	NA	NA
G_Romboutsia_0.763_trunc_AB	0	AB	AB	AB	all	BMI	pulit_bmi	1698	3.31896	0.382549	8.67592	9.44367e-18	75.2715	0.0401906	1698	0.420246	0.201286	2.08781	0.0369641	4.35895	4.35895	0.0369641	0.00429133	0.00256213	0.0711003	1698	0.568824	-0.175553	0.918906	-0.191046	0.84849	0.00192676	1.90182e-05	0.032279	0.032279	0.857438	0.64241	0.390226	0.532181	G_Romboutsia	Firmicutes	Clostridia	Clostridiales	Peptostreptococcaceae	Romboutsia	NA	NA	NA	NA
G_Romboutsia_0.763_AB	1	AB	AB	AB	all	BMI	pulit_bmi	2225	3.57648	0.334905	10.6791	5.38692e-26	114.042	0.0461039	2225	0.310985	0.158588	1.96096	0.0500086	3.84536	3.84536	0.0500086	0.00412556	0.00172422	0.0846527	2225	0.548019	-0.834284	0.673813	-1.23815	0.215659	0.00410372	0.00060539	1.35011	1.35011	0.245384	0.823535	2.6827	0.101444	G_Romboutsia	Firmicutes	Clostridia	Clostridiales	Peptostreptococcaceae	Romboutsia	NA	NA	NA	NA
G_Roseburia_0.988_AB	1	AB	AB	AB	all	BMI	pulit_bmi	2225	3.57648	0.334905	10.6791	5.38692e-26	114.042	0.0461039	2225	22.5503	3.73593	6.03606	1.84558e-09	36.434	36.434	1.84558e-09	0.0447473	0.0156703	1.01035e-05	2225	0.882973	46.2928	16.9256	2.73507	0.00623673	0.0227901	0.00325701	7.40253	7.40253	0.00656401	1.04856e-05	2.07757	0.149478	G_Roseburia	Firmicutes	Clostridia	Clostridiales	Lachnospiraceae	Roseburia	NA	NA	NA	NA
G_Ruminococcus_0.943_AB	1	AB	AB	AB	all	BMI	pulit_bmi	2225	3.57648	0.334905	10.6791	5.38692e-26	114.042	0.0461039	2225	-3.10899	1.33639	-2.32641	0.0200863	5.41218	5.41218	0.0200863	0.00339206	0.00242856	0.252181	2225	0.853004	-12.0155	6.23925	-1.9258	0.0541294	0.00373098	0.00176983	3.94552	3.94552	0.0471191	0.266546	2.28481	0.130646	G_Ruminococcus	Firmicutes	Clostridia	Clostridiales	Ruminococcaceae	Ruminococcus	NA	NA	NA	NA
G_Ruminococcus2_0.99_AB	1	AB	AB	AB	all	BMI	pulit_bmi	2225	3.57648	0.334905	10.6791	5.38692e-26	114.042	0.0461039	2225	1.17012	0.535037	2.18699	0.0288471	4.78293	4.78293	0.0288471	0.00654	0.00213942	0.00257841	2225	0.838576	5.98449	2.31984	2.5797	0.00988863	0.00550661	0.00273762	6.11391	6.11391	0.0134866	0.0489105	4.16497	0.0412681	G_Ruminococcus2	Firmicutes	Clostridia	Clostridiales	Ruminococcaceae	Ruminococcus2	NA	NA	NA	NA
G_Sporobacter_0.879_trunc_AB	0	AB	AB	AB	all	BMI	pulit_bmi	1956	3.59745	0.353131	10.1873	8.78679e-24	103.781	0.0475285	1956	-1.15608	0.262286	-4.4077	1.10148e-05	19.4278	19.4278	1.10148e-05	0.024821	0.00970574	0.249847	1956	0.775796	-2.17084	1.05431	-2.05901	0.0394936	0.0116125	0.00173682	3.43011	3.43011	0.0641686	0.24717	0.797453	0.371856	G_Sporobacter	Firmicutes	Clostridia	Clostridiales	Clostridiaceae	Sporobacter	NA	NA	NA	NA
G_Sporobacter_0.879_AB	1	AB	AB	AB	all	BMI	pulit_bmi	2225	3.57648	0.334905	10.6791	5.38692e-26	114.042	0.0461039	2225	-1.29126	0.238722	-5.40904	7.01647e-08	29.2577	29.2577	7.01647e-08	0.0351845	0.0127097	0.1381	2225	0.775778	-3.23798	0.996768	-3.24848	0.00116024	0.0192085	0.00393202	8.90406	8.90406	0.0028764	0.141138	3.42075	0.0643819	G_Sporobacter	Firmicutes	Clostridia	Clostridiales	Clostridiaceae	Sporobacter	NA	NA	NA	NA
G_Streptococcus_0.888_AB	1	AB	AB	AB	all	BMI	pulit_bmi	2225	3.57648	0.334905	10.6791	5.38692e-26	114.042	0.0461039	2225	2.08243	0.657172	3.16877	0.00155168	10.0411	10.0411	0.00155168	0.00777172	0.00448585	0.0158309	2225	0.354919	3.71448	3.67822	1.00986	0.312564	0.00198808	0.000698459	1.55437	1.55437	0.212623	0.0369756	0.317256	0.573262	G_Streptococcus	Firmicutes	Bacilli	Lactobacillales	Streptococcaceae	Streptococcus	NA	NA	NA	NA
G_Sutterella_0.599_trunc_AB	1	AB	AB	AB	all	BMI	pulit_bmi	1333	3.89601	0.41226	9.45036	1.46671e-20	89.3094	0.0597725	1333	1.05016	0.661486	1.58758	0.112619	2.52041	2.52041	0.112619	0.00534599	0.00188634	0.681714	1333	0.756321	5.06724	2.82502	1.7937	0.072861	0.00924405	0.00275711	3.69839	3.69839	0.0546786	0.617967	2.48575	0.114882	G_Sutterella	Proteobacteria	Gammaproteobacteria	Burkholderiales	Burkholderiaceae	Sutterella	NA	NA	NA	NA
G_unclassified_C_Clostridia_0.692_trunc_AB	1	AB	AB	AB	all	BMI	pulit_bmi	1539	3.49112	0.398382	8.76324	4.9245e-18	76.7944	0.0456057	1539	-0.188185	0.218742	-0.860305	0.389755	0.740125	0.740125	0.389755	0.00703294	0.000478775	0.330636	1539	0.371591	0.210429	0.798224	0.263622	0.792071	0.0035395	2.86105e-05	0.044073	0.044073	0.833746	0.372156	0.166569	0.683179	G_unclassified_C_Clostridia	Firmicutes	Clostridia	NA	NA	NA	NA	NA	NA	NA
G_unclassified_F_Coriobacteriaceae_0.756_trunc_AB	0	AB	AB	AB	all	BMI	pulit_bmi	1682	3.56941	0.37688	9.47092	9.05898e-21	89.6984	0.0477328	1682	-0.569921	0.282905	-2.01453	0.0441133	4.05833	4.05833	0.0441133	0.0163393	0.00237903	0.492419	1682	0.534551	0.576735	1.22404	0.471172	0.637518	0.00797502	0.00012439	0.210404	0.210404	0.646511	0.482109	0.88026	0.34813	G_unclassified_F_Coriobacteriaceae	Actinobacteriota	Coriobacteriia	Coriobacteriales	Coriobacteriaceae	NA	NA	NA	NA	NA
G_unclassified_F_Coriobacteriaceae_0.756_AB	1	AB	AB	AB	all	BMI	pulit_bmi	2225	3.57648	0.334905	10.6791	5.38692e-26	114.042	0.0461039	2225	-0.526538	0.216036	-2.43727	0.0148767	5.94028	5.94028	0.0148767	0.0174255	0.00262799	0.286	2225	0.507232	-0.315873	0.946933	-0.333575	0.7387	0.00885848	4.64719e-05	0.104137	0.104137	0.746951	0.285277	0.0489139	0.824964	G_unclassified_F_Coriobacteriaceae	Actinobacteriota	Coriobacteriia	Coriobacteriales	Coriobacteriaceae	NA	NA	NA	NA	NA
G_unclassified_F_Erysipelotrichaceae_0.461_trunc_AB	1	AB	AB	AB	all	BMI	pulit_bmi	1027	3.92969	0.486698	8.07418	1.89741e-15	65.1924	0.0563802	1027	1.82018	1.79398	1.0146	0.310535	1.02942	1.02942	0.310535	0.00180471	0.00100446	0.800171	1027	0.163075	-0.837066	8.81295	-0.0949814	0.92433	0.000310044	1.27331e-05	0.01303	0.01303	0.909142	0.828664	0.14036	0.707923	G_unclassified_F_Erysipelotrichaceae	Firmicutes	Erysipelotrichia	Erysipelotrichales	Erysipelotrichaceae	NA	NA	NA	NA	NA
G_unclassified_F_Lachnospiraceae_1_AB	1	AB	AB	AB	all	BMI	pulit_bmi	2225	3.57648	0.334905	10.6791	5.38692e-26	114.042	0.0461039	2225	-2.54838	1.8777	-1.35718	0.174861	1.84195	1.84195	0.174861	0.0071111	0.000823435	0.935522	2225	0.932716	0.829525	8.67756	0.0955942	0.923843	0.00361804	4.27266e-06	0.00952403	0.00952403	0.922266	0.773566	0.166473	0.683266	G_unclassified_F_Lachnospiraceae	Firmicutes	Clostridia	Clostridiales	Lachnospiraceae	NA	NA	NA	NA	NA
G_unclassified_F_Porphyromonadaceae_0.64_trunc_AB	1	AB	AB	AB	all	BMI	pulit_bmi	1424	3.22693	0.437297	7.37927	2.69795e-13	54.4536	0.0352278	1424	-1.64752	0.978752	-1.68329	0.0925394	2.83345	2.83345	0.0925394	0.00278187	0.00198984	0.239139	1424	0.510763	-2.0464	5.3635	-0.381541	0.702802	0.000622466	0.000113411	0.161144	0.161144	0.688166	0.448043	0.00638699	0.936302	G_unclassified_F_Porphyromonadaceae	Bacteroidetes	Bacteroidia	Bacteroidales	Porphyromonadaceae	NA	NA	NA	NA	NA
G_unclassified_F_Rhodospirillaceae_0.505_trunc_AB	1	AB	AB	AB	all	BMI	pulit_bmi	1124	3.79238	0.457706	8.28562	3.32573e-16	68.6515	0.0540876	1124	0.816926	1.27492	0.640769	0.521804	0.410585	0.410585	0.521804	0.00574616	0.000364487	0.585981	1124	0.448424	2.5904	4.3226	0.599269	0.548993	0.00451165	0.000211893	0.238396	0.238396	0.625462	0.601528	0.119033	0.730086	G_unclassified_F_Rhodospirillaceae	Proteobacteria	Alphaproteobacteria	Rhodospirillales	Rhodospirillaceae	NA	NA	NA	NA	NA
G_unclassified_F_Ruminococcaceae_0.996_AB	1	AB	AB	AB	all	BMI	pulit_bmi	2225	3.57648	0.334905	10.6791	5.38692e-26	114.042	0.0461039	2225	-8.00254	1.17201	-6.82805	1.10701e-11	46.6223	46.6223	1.10701e-11	0.0325047	0.0203092	0.482648	2225	0.854743	-10.4514	4.82272	-2.16712	0.0302259	0.00983282	0.00169879	3.81048	3.81048	0.0510583	0.784873	0.224575	0.635576	G_unclassified_F_Ruminococcaceae	Firmicutes	Clostridia	Clostridiales	Ruminococcaceae	NA	NA	NA	NA	NA
G_unclassified_K_Bacteria_0.798_trunc_AB	0	AB	AB	AB	all	BMI	pulit_bmi	1775	3.31033	0.366935	9.02157	4.69816e-19	81.3887	0.0413909	1775	-2.34865	0.903563	-2.59932	0.00941839	6.75648	6.75648	0.00941839	0.00660791	0.00378985	0.934532	1775	0.505508	-8.50528	4.68355	-1.81599	0.0693718	0.00577715	0.002182	3.88678	3.88678	0.048823	0.840334	2.13842	0.143649	G_unclassified_K_Bacteria	K_Bacteria	NA	NA	NA	NA	NA	NA	NA	NA
G_unclassified_K_Bacteria_0.798_AB	1	AB	AB	AB	all	BMI	pulit_bmi	2225	3.57648	0.334905	10.6791	5.38692e-26	114.042	0.0461039	2225	-2.6131	0.717193	-3.64351	0.000275113	13.2752	13.2752	0.000275113	0.0120544	0.00590506	0.789389	2225	0.477319	-8.31078	3.5124	-2.36612	0.0179754	0.00926141	0.00291663	6.5384	6.5384	0.010623	0.600676	3.24656	0.0715736	G_unclassified_K_Bacteria	K_Bacteria	NA	NA	NA	NA	NA	NA	NA	NA
G_unclassified_O_Clostridiales_0.955_AB	1	AB	AB	AB	all	BMI	pulit_bmi	2225	3.57648	0.334905	10.6791	5.38692e-26	114.042	0.0461039	2225	-7.99665	1.46173	-5.47068	4.98702e-08	29.9284	29.9284	4.98702e-08	0.0256769	0.0131292	0.141491	2225	0.637865	-14.5331	5.89517	-2.46525	0.0136919	0.0108939	0.00212601	4.77387	4.77387	0.0289989	0.800806	1.02859	0.31049	G_unclassified_O_Clostridiales	Firmicutes	Clostridia	Clostridiales	NA	NA	NA	NA	NA	NA
G_unclassified_P_Firmicutes_0.856_trunc_AB	0	AB	AB	AB	all	BMI	pulit_bmi	1905	3.39255	0.358823	9.45465	9.18647e-21	89.3905	0.0423933	1905	-5.63577	1.06718	-5.28097	1.43223e-07	27.8887	27.8887	1.43223e-07	0.0190163	0.0143915	0.248411	1905	0.576408	-6.18942	5.86339	-1.0556	0.291149	0.00358835	0.00078099	1.49001	1.49001	0.222366	0.280873	0.0126826	0.910334	G_unclassified_P_Firmicutes	Firmicutes	NA	NA	NA	NA	NA	NA	NA	NA
G_unclassified_P_Firmicutes_0.856_AB	1	AB	AB	AB	all	BMI	pulit_bmi	2225	3.57648	0.334905	10.6791	5.38692e-26	114.042	0.0461039	2225	-5.68426	0.914974	-6.21249	6.20803e-10	38.595	38.595	6.20803e-10	0.0239566	0.016961	0.205434	2225	0.560565	-8.97929	4.67137	-1.9222	0.0545812	0.00739548	0.00207057	4.63299	4.63299	0.0314703	0.340702	0.667113	0.41406	G_unclassified_P_Firmicutes	Firmicutes	NA	NA	NA	NA	NA	NA	NA	NA
G_unclassified_P_Proteobacteria_0.455_trunc_AB	1	AB	AB	AB	all	BMI	pulit_bmi	1011	3.41794	0.488315	6.99945	4.68581e-12	48.9924	0.0437535	1011	-1.48253	0.988402	-1.49993	0.133947	2.24978	2.24978	0.133947	0.00411051	0.00222496	0.279017	1011	0.311864	4.03534	5.42521	0.743813	0.45699	0.00480316	0.000763138	0.772189	0.772189	0.37975	0.388992	1.52228	0.217274	G_unclassified_P_Proteobacteria	Proteobacteria	NA	NA	NA	NA	NA	NA	NA	NA
P_Actinobacteria|P_Bacteroidetes_RA	0	AB	RA	RA	all	BMI	pulit_bmi	2225	3.57648	0.334905	10.6791	5.38692e-26	114.042	0.0461039	2225	0.0106167	0.00736141	1.44222	0.149383	2.07999	2.07999	0.149383	0.00176211	0.000934858	0.21623	2225	0.0892989	0.00915345	0.0189905	0.482002	0.629805	0.00059543	3.39485e-05	0.0754445	0.0754445	0.783594	0.526525	0.00203253	0.964041	P_Actinobacteria|P_Bacteroidetes	NA	NA	NA	NA	NA	P_Actinobacteria	P_Bacteroidetes	Actinobacteriota	Bacteroidetes
P_Actinobacteria|P_Firmicutes_RA	0	AB	RA	RA	all	BMI	pulit_bmi	2225	3.57648	0.334905	10.6791	5.38692e-26	114.042	0.0461039	2225	-6.59753e-05	0.000291903	-0.226018	0.821209	0.051084	0.051084	0.821209	0.00727238	2.28332e-05	0.496554	2225	0.543006	-0.00192457	0.00151946	-1.26661	0.205293	0.00358685	0.000953355	2.12502	2.12502	0.145052	0.561058	2.08539	0.148714	P_Actinobacteria|P_Firmicutes	NA	NA	NA	NA	NA	P_Actinobacteria	P_Firmicutes	Actinobacteriota	Firmicutes
P_Actinobacteria|P_Proteobacteria_RA	0	AB	RA	RA	all	BMI	pulit_bmi	2225	3.57648	0.334905	10.6791	5.38692e-26	114.042	0.0461039	2225	0.0514786	0.0905854	0.568288	0.569897	0.322951	0.322951	0.569897	0.00446849	0.000144758	0.114459	2225	0.22152	-0.134457	0.509128	-0.264093	0.791708	0.00300114	4.8298e-05	0.107593	0.107593	0.742933	0.0963694	0.216726	0.641546	P_Actinobacteria|P_Proteobacteria	NA	NA	NA	NA	NA	P_Actinobacteria	P_Proteobacteria	Actinobacteriota	Proteobacteria
P_Actinobacteria|C_Bacteroidia_RA	0	AB	RA	RA	all	BMI	pulit_bmi	2225	3.57648	0.334905	10.6791	5.38692e-26	114.042	0.0461039	2225	0.0105674	0.00736626	1.43457	0.15155	2.05799	2.05799	0.15155	0.00173095	0.000925003	0.216662	2225	0.0898283	0.00901544	0.0190019	0.47445	0.635179	0.000581213	3.28899e-05	0.0730909	0.0730909	0.786914	0.527248	0.00228339	0.961888	P_Actinobacteria|C_Bacteroidia	NA	NA	NA	NA	NA	P_Actinobacteria	C_Bacteroidia	Actinobacteriota	Bacteroidetes
P_Actinobacteria|O_Bacteroidales_RA	0	AB	RA	RA	all	BMI	pulit_bmi	2225	3.57648	0.334905	10.6791	5.38692e-26	114.042	0.0461039	2225	0.0105674	0.00736626	1.43457	0.15155	2.05799	2.05799	0.15155	0.00173095	0.000925003	0.216662	2225	0.0898283	0.00901544	0.0190019	0.47445	0.635179	0.000581213	3.28899e-05	0.0730909	0.0730909	0.786914	0.527248	0.00228339	0.961888	P_Actinobacteria|O_Bacteroidales	NA	NA	NA	NA	NA	P_Actinobacteria	O_Bacteroidales	Actinobacteriota	Bacteroidetes
P_Actinobacteria|O_Bifidobacteriales_RA	0	AB	RA	RA	all	BMI	pulit_bmi	2225	3.57648	0.334905	10.6791	5.38692e-26	114.042	0.0461039	2225	0.138951	0.24085	0.57692	0.564052	0.332836	0.332836	0.564052	0.00121257	0.000149677	0.687619	2225	0.198304	0.239791	1.62021	0.147999	0.882343	0.000663245	2.17796e-05	0.0484046	0.0484046	0.825883	0.259486	0.00901708	0.924348	P_Actinobacteria|O_Bifidobacteriales	NA	NA	NA	NA	NA	P_Actinobacteria	O_Bifidobacteriales	Actinobacteriota	Actinobacteriota
P_Actinobacteria|O_Coriobacteriales_RA	0	AB	RA	RA	all	BMI	pulit_bmi	2225	3.57648	0.334905	10.6791	5.38692e-26	114.042	0.0461039	2225	-0.0747333	0.0550499	-1.35756	0.174743	1.84296	1.84296	0.174743	0.00546919	0.000825248	0.784268	2225	0.279807	-0.235346	0.241493	-0.974546	0.329786	0.00299135	0.00040053	0.892246	0.892246	0.344972	0.735814	0.437868	0.508153	P_Actinobacteria|O_Coriobacteriales	NA	NA	NA	NA	NA	P_Actinobacteria	O_Coriobacteriales	Actinobacteriota	Actinobacteriota
P_Actinobacteria|F_Bifidobacteriaceae_RA	0	AB	RA	RA	all	BMI	pulit_bmi	2225	3.57648	0.334905	10.6791	5.38692e-26	114.042	0.0461039	2225	0.138951	0.24085	0.57692	0.564052	0.332836	0.332836	0.564052	0.00121257	0.000149677	0.687619	2225	0.198304	0.239791	1.62021	0.147999	0.882343	0.000663245	2.17796e-05	0.0484046	0.0484046	0.825883	0.259486	0.00901708	0.924348	P_Actinobacteria|F_Bifidobacteriaceae	NA	NA	NA	NA	NA	P_Actinobacteria	F_Bifidobacteriaceae	Actinobacteriota	Actinobacteriota
P_Actinobacteria|F_Coriobacteriaceae_RA	0	AB	RA	RA	all	BMI	pulit_bmi	2225	3.57648	0.334905	10.6791	5.38692e-26	114.042	0.0461039	2225	-0.0747333	0.0550499	-1.35756	0.174743	1.84296	1.84296	0.174743	0.00546919	0.000825248	0.784268	2225	0.279807	-0.235346	0.241493	-0.974546	0.329786	0.00299135	0.00040053	0.892246	0.892246	0.344972	0.735814	0.437868	0.508153	P_Actinobacteria|F_Coriobacteriaceae	NA	NA	NA	NA	NA	P_Actinobacteria	F_Coriobacteriaceae	Actinobacteriota	Actinobacteriota
P_Actinobacteria|G_Anaerostipes_RA	0	AB	RA	RA	all	BMI	pulit_bmi	2225	3.57648	0.334905	10.6791	5.38692e-26	114.042	0.0461039	2225	-0.105778	0.179995	-0.587671	0.556813	0.345357	0.345357	0.556813	0.00228767	0.00015514	0.230069	2225	0.0990921	-0.0279063	1.19726	-0.0233085	0.981404	0.00125397	5.27834e-07	0.00117379	0.00117379	0.972672	0.173137	0.00962795	0.921835	P_Actinobacteria|G_Anaerostipes	NA	NA	NA	NA	NA	P_Actinobacteria	G_Anaerostipes	Actinobacteriota	Firmicutes
P_Actinobacteria|G_Bifidobacterium_RA	0	AB	RA	RA	all	BMI	pulit_bmi	2225	3.57648	0.334905	10.6791	5.38692e-26	114.042	0.0461039	2225	0.142588	0.240857	0.592003	0.553909	0.350468	0.350468	0.553909	0.00122461	0.000157604	0.68757	2225	0.198675	0.256053	1.62022	0.158036	0.874428	0.000666376	2.48323e-05	0.0551894	0.0551894	0.814289	0.259473	0.0114157	0.914912	P_Actinobacteria|G_Bifidobacterium	NA	NA	NA	NA	NA	P_Actinobacteria	G_Bifidobacterium	Actinobacteriota	Actinobacteriota
P_Actinobacteria|G_Clostridium_XlVa_RA	0	AB	RA	RA	all	BMI	pulit_bmi	2225	3.57648	0.334905	10.6791	5.38692e-26	114.042	0.0461039	2225	-0.0182831	0.0694538	-0.263241	0.792389	0.0692959	0.0692959	0.792389	0.00288542	3.11103e-05	0.301228	2225	0.166397	0.157469	0.372266	0.423003	0.672293	0.0023575	0.000112781	0.251078	0.251078	0.616367	0.149565	0.32939	0.566018	P_Actinobacteria|G_Clostridium_XlVa	NA	NA	NA	NA	NA	P_Actinobacteria	G_Clostridium_XlVa	Actinobacteriota	Firmicutes
P_Actinobacteria|G_Dorea_RA	0	AB	RA	RA	all	BMI	pulit_bmi	2225	3.57648	0.334905	10.6791	5.38692e-26	114.042	0.0461039	2225	0.0177257	0.121965	0.145334	0.884461	0.0211218	0.0211218	0.884461	0.00147764	9.49601e-06	0.571435	2225	0.109854	-0.37551	0.643074	-0.583929	0.559268	0.00051037	0.00020838	0.463049	0.463049	0.496273	0.358219	0.534726	0.464627	P_Actinobacteria|G_Dorea	NA	NA	NA	NA	NA	P_Actinobacteria	G_Dorea	Actinobacteriota	Firmicutes
P_Bacteroidetes|P_Firmicutes_RA	0	AB	RA	RA	all	BMI	pulit_bmi	2225	3.57648	0.334905	10.6791	5.38692e-26	114.042	0.0461039	2225	0.00338311	0.00286269	1.18179	0.237414	1.39664	1.39664	0.237414	0.00681941	0.000624545	0.587718	2225	0.498092	-0.00380791	0.0119159	-0.319565	0.749298	0.00286968	3.87742e-05	0.0863654	0.0863654	0.768877	0.613779	0.324587	0.568864	P_Bacteroidetes|P_Firmicutes	NA	NA	NA	NA	NA	P_Bacteroidetes	P_Firmicutes	Bacteroidetes	Firmicutes
P_Bacteroidetes|C_Actinobacteria_RA	0	AB	RA	RA	all	BMI	pulit_bmi	2225	3.57648	0.334905	10.6791	5.38692e-26	114.042	0.0461039	2225	1.06728	0.81847	1.30399	0.192372	1.70039	1.70039	0.192372	0.00218236	0.000763925	0.375719	2225	0.242975	6.6373	3.52677	1.88198	0.0598391	0.00458119	0.00144046	3.21399	3.21399	0.0731473	0.298336	2.38236	0.122712	P_Bacteroidetes|C_Actinobacteria	NA	NA	NA	NA	NA	P_Bacteroidetes	C_Actinobacteria	Bacteroidetes	Actinobacteriota
P_Bacteroidetes|C_Betaproteobacteria_RA	0	AB	RA	RA	all	BMI	pulit_bmi	2225	3.57648	0.334905	10.6791	5.38692e-26	114.042	0.0461039	2225	-3.62828	3.2881	-1.10346	0.269947	1.21762	1.21762	0.269947	0.00272925	0.000546736	0.0404834	2225	0.260216	26.2104	13.0385	2.01023	0.0444067	0.00595542	0.00139013	3.10597	3.10597	0.0781433	0.042384	4.23612	0.0395725	P_Bacteroidetes|C_Betaproteobacteria	NA	NA	NA	NA	NA	P_Bacteroidetes	C_Betaproteobacteria	Bacteroidetes	Proteobacteria
P_Bacteroidetes|C_Clostridia_RA	0	AB	RA	RA	all	BMI	pulit_bmi	2225	3.57648	0.334905	10.6791	5.38692e-26	114.042	0.0461039	2225	0.00591305	0.00393546	1.50251	0.133109	2.25752	2.25752	0.133109	0.00652851	0.00100981	0.476323	2225	0.389116	0.000794921	0.016252	0.0489122	0.960989	0.00295165	8.93626e-07	0.00199062	0.00199062	0.964417	0.51899	0.0870024	0.768023	P_Bacteroidetes|C_Clostridia	NA	NA	NA	NA	NA	P_Bacteroidetes	C_Clostridia	Bacteroidetes	Firmicutes
P_Bacteroidetes|C_Erysipelotrichia_RA	0	AB	RA	RA	all	BMI	pulit_bmi	2225	3.57648	0.334905	10.6791	5.38692e-26	114.042	0.0461039	2225	0.450344	0.816597	0.551488	0.581354	0.304139	0.304139	0.581354	0.00318934	0.000136501	0.748541	2225	0.233951	7.74535	4.92562	1.57246	0.115844	0.00840051	0.00196529	4.40188	4.40188	0.0360121	0.144897	4.1052	0.0427515	P_Bacteroidetes|C_Erysipelotrichia	NA	NA	NA	NA	NA	P_Bacteroidetes	C_Erysipelotrichia	Bacteroidetes	Firmicutes
P_Bacteroidetes|C_unclassified_P_Firmicutes_RA	0	AB	RA	RA	all	BMI	pulit_bmi	2225	3.57648	0.334905	10.6791	5.38692e-26	114.042	0.0461039	2225	33.5086	6.16946	5.43138	6.20257e-08	29.4998	29.4998	6.20257e-08	0.0219807	0.0129903	0.0529696	2225	0.600321	117.67	31.1292	3.78006	0.000156792	0.0188555	0.00780743	17.6735	17.6735	2.7264e-05	0.0125012	9.5727	0.00197492	P_Bacteroidetes|C_unclassified_P_Firmicutes	NA	NA	NA	NA	NA	P_Bacteroidetes	C_unclassified_P_Firmicutes	Bacteroidetes	Firmicutes
P_Bacteroidetes|O_Bifidobacteriales_RA	0	AB	RA	RA	all	BMI	pulit_bmi	2225	3.57648	0.334905	10.6791	5.38692e-26	114.042	0.0461039	2225	12.2339	5.48564	2.23017	0.0258357	4.97366	4.97366	0.0258357	0.00669346	0.00222439	0.0324781	2225	0.504901	49.9318	26.1566	1.90895	0.0562681	0.00779919	0.00180693	4.04473	4.04473	0.0444301	0.0361192	2.42928	0.119087	P_Bacteroidetes|O_Bifidobacteriales	NA	NA	NA	NA	NA	P_Bacteroidetes	O_Bifidobacteriales	Bacteroidetes	Actinobacteriota
P_Bacteroidetes|O_Burkholderiales_RA	0	AB	RA	RA	all	BMI	pulit_bmi	2225	3.57648	0.334905	10.6791	5.38692e-26	114.042	0.0461039	2225	-3.62573	3.28811	-1.10268	0.270286	1.2159	1.2159	0.270286	0.00272341	0.000545965	0.0404863	2225	0.260248	26.2187	13.0387	2.01084	0.044342	0.00595487	0.00139101	3.10793	3.10793	0.0780493	0.0423861	4.23774	0.0395349	P_Bacteroidetes|O_Burkholderiales	NA	NA	NA	NA	NA	P_Bacteroidetes	O_Burkholderiales	Bacteroidetes	Pseudomonadota
P_Bacteroidetes|O_Clostridiales_RA	0	AB	RA	RA	all	BMI	pulit_bmi	2225	3.57648	0.334905	10.6791	5.38692e-26	114.042	0.0461039	2225	0.00589244	0.00393874	1.49602	0.13479	2.23808	2.23808	0.13479	0.0065173	0.00100112	0.47602	2225	0.389504	0.000741933	0.0162672	0.0456092	0.963622	0.00294771	7.77174e-07	0.00173121	0.00173121	0.966815	0.518547	0.0879597	0.766787	P_Bacteroidetes|O_Clostridiales	NA	NA	NA	NA	NA	P_Bacteroidetes	O_Clostridiales	Bacteroidetes	Firmicutes
P_Bacteroidetes|O_Coriobacteriales_RA	0	AB	RA	RA	all	BMI	pulit_bmi	2225	3.57648	0.334905	10.6791	5.38692e-26	114.042	0.0461039	2225	-0.182872	1.91613	-0.095438	0.923976	0.00910842	0.00910842	0.923976	0.000705414	4.09815e-06	0.800343	2225	0.209499	2.02895	9.40393	0.215756	0.829178	0.000631835	2.46405e-05	0.0547611	0.0547611	0.814998	0.976011	0.0685407	0.793473	P_Bacteroidetes|O_Coriobacteriales	NA	NA	NA	NA	NA	P_Bacteroidetes	O_Coriobacteriales	Bacteroidetes	Actinobacteriota
P_Bacteroidetes|O_Erysipelotrichales_RA	0	AB	RA	RA	all	BMI	pulit_bmi	2225	3.57648	0.334905	10.6791	5.38692e-26	114.042	0.0461039	2225	0.450344	0.816597	0.551488	0.581354	0.304139	0.304139	0.581354	0.00318934	0.000136501	0.748541	2225	0.233951	7.74535	4.92562	1.57246	0.115844	0.00840051	0.00196529	4.40188	4.40188	0.0360121	0.144897	4.1052	0.0427515	P_Bacteroidetes|O_Erysipelotrichales	NA	NA	NA	NA	NA	P_Bacteroidetes	O_Erysipelotrichales	Bacteroidetes	Firmicutes
P_Bacteroidetes|O_unclassified_P_Firmicutes_RA	0	AB	RA	RA	all	BMI	pulit_bmi	2225	3.57648	0.334905	10.6791	5.38692e-26	114.042	0.0461039	2225	33.5086	6.16946	5.43138	6.20257e-08	29.4998	29.4998	6.20257e-08	0.0219807	0.0129903	0.0529696	2225	0.600321	117.67	31.1292	3.78006	0.000156792	0.0188555	0.00780743	17.6735	17.6735	2.7264e-05	0.0125012	9.5727	0.00197492	P_Bacteroidetes|O_unclassified_P_Firmicutes	NA	NA	NA	NA	NA	P_Bacteroidetes	O_unclassified_P_Firmicutes	Bacteroidetes	Firmicutes
P_Bacteroidetes|F_Bacteroidaceae_RA	0	AB	RA	RA	all	BMI	pulit_bmi	2225	3.57648	0.334905	10.6791	5.38692e-26	114.042	0.0461039	2225	0.484293	0.292305	1.65681	0.0977001	2.745	2.745	0.0977001	0.00601182	0.0012285	0.0721002	2225	0.0698635	-0.768092	1.47678	-0.520112	0.602985	0.00440277	0.000151005	0.336864	0.336864	0.561704	0.125657	0.944283	0.331179	P_Bacteroidetes|F_Bacteroidaceae	NA	NA	NA	NA	NA	P_Bacteroidetes	F_Bacteroidaceae	Bacteroidetes	Bacteroidetes
P_Bacteroidetes|F_Bifidobacteriaceae_RA	0	AB	RA	RA	all	BMI	pulit_bmi	2225	3.57648	0.334905	10.6791	5.38692e-26	114.042	0.0461039	2225	12.2339	5.48564	2.23017	0.0258357	4.97366	4.97366	0.0258357	0.00669346	0.00222439	0.0324781	2225	0.504901	49.9318	26.1566	1.90895	0.0562681	0.00779919	0.00180693	4.04473	4.04473	0.0444301	0.0361192	2.42928	0.119087	P_Bacteroidetes|F_Bifidobacteriaceae	NA	NA	NA	NA	NA	P_Bacteroidetes	F_Bifidobacteriaceae	Bacteroidetes	Actinobacteriota
P_Bacteroidetes|F_Coriobacteriaceae_RA	0	AB	RA	RA	all	BMI	pulit_bmi	2225	3.57648	0.334905	10.6791	5.38692e-26	114.042	0.0461039	2225	-0.182872	1.91613	-0.095438	0.923976	0.00910842	0.00910842	0.923976	0.000705414	4.09815e-06	0.800343	2225	0.209499	2.02895	9.40393	0.215756	0.829178	0.000631835	2.46405e-05	0.0547611	0.0547611	0.814998	0.976011	0.0685407	0.793473	P_Bacteroidetes|F_Coriobacteriaceae	NA	NA	NA	NA	NA	P_Bacteroidetes	F_Coriobacteriaceae	Bacteroidetes	Actinobacteriota
P_Bacteroidetes|F_Erysipelotrichaceae_RA	0	AB	RA	RA	all	BMI	pulit_bmi	2225	3.57648	0.334905	10.6791	5.38692e-26	114.042	0.0461039	2225	0.450344	0.816597	0.551488	0.581354	0.304139	0.304139	0.581354	0.00318934	0.000136501	0.748541	2225	0.233951	7.74535	4.92562	1.57246	0.115844	0.00840051	0.00196529	4.40188	4.40188	0.0360121	0.144897	4.1052	0.0427515	P_Bacteroidetes|F_Erysipelotrichaceae	NA	NA	NA	NA	NA	P_Bacteroidetes	F_Erysipelotrichaceae	Bacteroidetes	Firmicutes
P_Bacteroidetes|F_Lachnospiraceae_RA	0	AB	RA	RA	all	BMI	pulit_bmi	2225	3.57648	0.334905	10.6791	5.38692e-26	114.042	0.0461039	2225	-0.0168034	0.0144725	-1.16106	0.245743	1.34805	1.34805	0.245743	0.00338387	0.000604905	0.393292	2225	0.180885	-0.0462569	0.0752095	-0.61504	0.538528	0.00157091	0.000224203	0.498739	0.498739	0.480129	0.527369	0.213053	0.644385	P_Bacteroidetes|F_Lachnospiraceae	NA	NA	NA	NA	NA	P_Bacteroidetes	F_Lachnospiraceae	Bacteroidetes	Firmicutes
P_Bacteroidetes|F_Porphyromonadaceae_RA	0	AB	RA	RA	all	BMI	pulit_bmi	2225	3.57648	0.334905	10.6791	5.38692e-26	114.042	0.0461039	2225	1.05227	1.0389	1.01287	0.311233	1.0259	1.0259	0.311233	0.00104274	0.000461429	0.956095	2225	0.0941327	17.1198	7.08639	2.41586	0.0156979	0.00997888	0.00594454	13.3359	13.3359	0.000266395	0.0113168	12.3041	0.000451953	P_Bacteroidetes|F_Porphyromonadaceae	NA	NA	NA	NA	NA	P_Bacteroidetes	F_Porphyromonadaceae	Bacteroidetes	Bacteroidetes
P_Bacteroidetes|F_Rikenellaceae_RA	0	AB	RA	RA	all	BMI	pulit_bmi	2225	3.57648	0.334905	10.6791	5.38692e-26	114.042	0.0461039	2225	1.69687	2.43942	0.695602	0.486751	0.483863	0.483863	0.486751	0.00550866	0.000216658	0.580789	2225	0.201202	0.408003	10.6383	0.0383524	0.969407	0.00371248	6.12725e-07	0.00136593	0.00136593	0.970521	0.783279	0.0143595	0.904617	P_Bacteroidetes|F_Rikenellaceae	NA	NA	NA	NA	NA	P_Bacteroidetes	F_Rikenellaceae	Bacteroidetes	Bacteroidetes
P_Bacteroidetes|F_Ruminococcaceae_RA	0	AB	RA	RA	all	BMI	pulit_bmi	2225	3.57648	0.334905	10.6791	5.38692e-26	114.042	0.0461039	2225	0.076889	0.0452962	1.69747	0.0897475	2.88141	2.88141	0.0897475	0.00322005	0.00129317	0.460805	2225	0.119832	0.36191	0.245655	1.47324	0.140685	0.00507437	0.00139682	3.11815	3.11815	0.077562	0.253645	2.03672	0.15354	P_Bacteroidetes|F_Ruminococcaceae	NA	NA	NA	NA	NA	P_Bacteroidetes	F_Ruminococcaceae	Bacteroidetes	Firmicutes
P_Bacteroidetes|F_Sutterellaceae_RA	0	AB	RA	RA	all	BMI	pulit_bmi	2225	3.57648	0.334905	10.6791	5.38692e-26	114.042	0.0461039	2225	-7.9873	3.81005	-2.09638	0.0361617	4.39479	4.39479	0.0361617	0.00328029	0.00197225	0.017042	2225	0.332156	23.8905	14.6187	1.63424	0.102207	0.00378594	0.000860362	1.91813	1.91813	0.166203	0.0893999	3.60093	0.0577473	P_Bacteroidetes|F_Sutterellaceae	NA	NA	NA	NA	NA	P_Bacteroidetes	F_Sutterellaceae	Bacteroidetes	Proteobacteria
P_Bacteroidetes|F_unclassified_O_Clostridiales_RA	0	AB	RA	RA	all	BMI	pulit_bmi	2225	3.57648	0.334905	10.6791	5.38692e-26	114.042	0.0461039	2225	20.8717	4.17568	4.99839	6.23284e-07	24.9839	24.9839	6.23284e-07	0.0202035	0.0110217	0.00162141	2225	0.358668	54.3233	20.3227	2.67303	0.00751694	0.0139273	0.00364244	8.20412	8.20412	0.00421879	0.0265255	3.30125	0.0692274	P_Bacteroidetes|F_unclassified_O_Clostridiales	NA	NA	NA	NA	NA	P_Bacteroidetes	F_unclassified_O_Clostridiales	Bacteroidetes	Firmicutes
P_Bacteroidetes|F_unclassified_P_Firmicutes_RA	0	AB	RA	RA	all	BMI	pulit_bmi	2225	3.57648	0.334905	10.6791	5.38692e-26	114.042	0.0461039	2225	33.5086	6.16946	5.43138	6.20257e-08	29.4998	29.4998	6.20257e-08	0.0219807	0.0129903	0.0529696	2225	0.600321	117.67	31.1292	3.78006	0.000156792	0.0188555	0.00780743	17.6735	17.6735	2.7264e-05	0.0125012	9.5727	0.00197492	P_Bacteroidetes|F_unclassified_P_Firmicutes	NA	NA	NA	NA	NA	P_Bacteroidetes	F_unclassified_P_Firmicutes	Bacteroidetes	Firmicutes
P_Bacteroidetes|G_Alistipes_RA	0	AB	RA	RA	all	BMI	pulit_bmi	2225	3.57648	0.334905	10.6791	5.38692e-26	114.042	0.0461039	2225	1.63239	2.48049	0.65809	0.510549	0.433082	0.433082	0.510549	0.00492992	0.000194033	0.612683	2225	0.205476	-0.676026	10.7602	-0.0628262	0.949905	0.0034339	1.6274e-06	0.00362692	0.00362692	0.951983	0.804688	0.0445502	0.832833	P_Bacteroidetes|G_Alistipes	NA	NA	NA	NA	NA	P_Bacteroidetes	G_Alistipes	Bacteroidetes	Bacteroidetes
P_Bacteroidetes|G_Bacteroides_RA	0	AB	RA	RA	all	BMI	pulit_bmi	2225	3.57648	0.334905	10.6791	5.38692e-26	114.042	0.0461039	2225	0.484282	0.292305	1.65677	0.0977071	2.74489	2.74489	0.0977071	0.00601204	0.00122845	0.0721003	2225	0.0698649	-0.76814	1.47678	-0.520145	0.602963	0.00440305	0.000151023	0.336906	0.336906	0.561679	0.125657	0.94434	0.331164	P_Bacteroidetes|G_Bacteroides	NA	NA	NA	NA	NA	P_Bacteroidetes	G_Bacteroides	Bacteroidetes	Bacteroidetes
P_Bacteroidetes|G_Bifidobacterium_RA	0	AB	RA	RA	all	BMI	pulit_bmi	2225	3.57648	0.334905	10.6791	5.38692e-26	114.042	0.0461039	2225	12.3236	5.5071	2.23777	0.0253348	5.00762	5.00762	0.0253348	0.00682333	0.00223928	0.0297294	2225	0.506428	53.1511	26.4696	2.008	0.0446432	0.00841358	0.00203068	4.54842	4.54842	0.0330586	0.025633	2.82721	0.0926793	P_Bacteroidetes|G_Bifidobacterium	NA	NA	NA	NA	NA	P_Bacteroidetes	G_Bifidobacterium	Bacteroidetes	Actinobacteriota
P_Bacteroidetes|G_Blautia_RA	0	AB	RA	RA	all	BMI	pulit_bmi	2225	3.57648	0.334905	10.6791	5.38692e-26	114.042	0.0461039	2225	-0.244359	0.220451	-1.10845	0.267788	1.22866	1.22866	0.267788	0.0018994	0.000552151	0.46864	2225	0.09118	1.22077	1.2783	0.954994	0.339581	0.00312786	0.00067229	1.49784	1.49784	0.221134	0.438222	2.27209	0.131722	P_Bacteroidetes|G_Blautia	NA	NA	NA	NA	NA	P_Bacteroidetes	G_Blautia	Bacteroidetes	Firmicutes
P_Bacteroidetes|G_Butyricicoccus_RA	0	AB	RA	RA	all	BMI	pulit_bmi	2225	3.57648	0.334905	10.6791	5.38692e-26	114.042	0.0461039	2225	-2.98235	1.67689	-1.7785	0.0754584	3.16306	3.16306	0.0754584	0.00512906	0.00141686	0.0307024	2225	0.27952	12.8488	8.57525	1.49836	0.134039	0.00879426	0.00127952	2.86704	2.86704	0.0905514	0.00549046	4.58477	0.0322572	P_Bacteroidetes|G_Butyricicoccus	NA	NA	NA	NA	NA	P_Bacteroidetes	G_Butyricicoccus	Bacteroidetes	Firmicutes
P_Bacteroidetes|G_Coprococcus_RA	0	AB	RA	RA	all	BMI	pulit_bmi	2225	3.57648	0.334905	10.6791	5.38692e-26	114.042	0.0461039	2225	5.1765	4.5851	1.12898	0.259027	1.2746	1.2746	0.259027	0.00200374	0.000572736	0.444636	2225	0.292489	21.2543	24.0647	0.883216	0.37712	0.00242597	0.000471323	1.04935	1.04935	0.305767	0.576708	0.63249	0.426444	P_Bacteroidetes|G_Coprococcus	NA	NA	NA	NA	NA	P_Bacteroidetes	G_Coprococcus	Bacteroidetes	Firmicutes
P_Bacteroidetes|G_Dorea_RA	0	AB	RA	RA	all	BMI	pulit_bmi	2225	3.57648	0.334905	10.6791	5.38692e-26	114.042	0.0461039	2225	-1.59485	2.45935	-0.648484	0.516739	0.420531	0.420531	0.516739	0.00372928	0.000188637	0.0636915	2225	0.144257	10.9573	13.2838	0.824861	0.40945	0.00502584	0.000434418	0.969716	0.969716	0.324858	0.0796014	1.33997	0.24704	P_Bacteroidetes|G_Dorea	NA	NA	NA	NA	NA	P_Bacteroidetes	G_Dorea	Bacteroidetes	Firmicutes
P_Bacteroidetes|G_Faecalibacterium_RA	0	AB	RA	RA	all	BMI	pulit_bmi	2225	3.57648	0.334905	10.6791	5.38692e-26	114.042	0.0461039	2225	1.29167	2.73154	0.472873	0.63635	0.223609	0.223609	0.63635	0.000172999	0.000100662	0.965213	2225	0.099906	-1.97001	16.3965	-0.120148	0.904366	4.1468e-05	1.14364e-05	0.0254012	0.0254012	0.873386	0.926599	0.0733445	0.786528	P_Bacteroidetes|G_Faecalibacterium	NA	NA	NA	NA	NA	P_Bacteroidetes	G_Faecalibacterium	Bacteroidetes	Firmicutes
P_Bacteroidetes|G_Fusicatenibacter_RA	0	AB	RA	RA	all	BMI	pulit_bmi	2225	3.57648	0.334905	10.6791	5.38692e-26	114.042	0.0461039	2225	-0.762966	4.08918	-0.186582	0.852006	0.0348127	0.0348127	0.852006	0.00225173	1.5639e-05	0.313708	2225	0.24245	16.3167	20.1126	0.811264	0.417214	0.00312758	0.000349138	0.777869	0.777869	0.377889	0.304359	0.897394	0.343481	P_Bacteroidetes|G_Fusicatenibacter	NA	NA	NA	NA	NA	P_Bacteroidetes	G_Fusicatenibacter	Bacteroidetes	Firmicutes
P_Bacteroidetes|G_Gemmiger_RA	0	AB	RA	RA	all	BMI	pulit_bmi	2225	3.57648	0.334905	10.6791	5.38692e-26	114.042	0.0461039	2225	8.49977	6.14338	1.38357	0.166631	1.91425	1.91425	0.166631	0.00647059	0.000856311	0.00625316	2225	0.477765	76.1414	32.1814	2.36601	0.0179812	0.0142022	0.00333835	7.5213	7.5213	0.0061463	0.00201457	6.2361	0.0125172	P_Bacteroidetes|G_Gemmiger	NA	NA	NA	NA	NA	P_Bacteroidetes	G_Gemmiger	Bacteroidetes	Firmicutes
P_Bacteroidetes|G_Parabacteroides_RA	0	AB	RA	RA	all	BMI	pulit_bmi	2225	3.57648	0.334905	10.6791	5.38692e-26	114.042	0.0461039	2225	2.52456	2.42829	1.03965	0.298617	1.08086	1.08086	0.298617	0.00175127	0.000485804	0.472511	2225	0.197511	31.7946	11.4897	2.76724	0.00565336	0.00928775	0.0037472	8.40055	8.40055	0.00378785	0.0203072	7.4739	0.00625998	P_Bacteroidetes|G_Parabacteroides	NA	NA	NA	NA	NA	P_Bacteroidetes	G_Parabacteroides	Bacteroidetes	Bacteroidetes
P_Bacteroidetes|G_Ruminococcus_RA	0	AB	RA	RA	all	BMI	pulit_bmi	2225	3.57648	0.334905	10.6791	5.38692e-26	114.042	0.0461039	2225	4.85214	4.88647	0.992974	0.320831	0.985998	0.985998	0.320831	0.00406008	0.000442141	0.0972024	2225	0.316526	56.8375	26.9974	2.10529	0.0352657	0.0105782	0.00295109	6.62445	6.62445	0.0101231	0.0310017	5.82196	0.0158273	P_Bacteroidetes|G_Ruminococcus	NA	NA	NA	NA	NA	P_Bacteroidetes	G_Ruminococcus	Bacteroidetes	Firmicutes
P_Bacteroidetes|G_Ruminococcus2_RA	0	AB	RA	RA	all	BMI	pulit_bmi	2225	3.57648	0.334905	10.6791	5.38692e-26	114.042	0.0461039	2225	-1.90045	2.16078	-0.879519	0.379215	0.773553	0.773553	0.379215	0.00163928	0.00034772	0.251709	2225	0.143482	-5.3235	10.7918	-0.493292	0.621806	0.000720732	0.000133349	0.296381	0.296381	0.586215	0.305235	0.129093	0.719374	P_Bacteroidetes|G_Ruminococcus2	NA	NA	NA	NA	NA	P_Bacteroidetes	G_Ruminococcus2	Bacteroidetes	Firmicutes
P_Bacteroidetes|G_unclassified_F_Lachnospiraceae_RA	0	AB	RA	RA	all	BMI	pulit_bmi	2225	3.57648	0.334905	10.6791	5.38692e-26	114.042	0.0461039	2225	-0.145173	0.214251	-0.677584	0.498106	0.45912	0.45912	0.498106	0.000612565	0.000206591	0.596604	2225	0.0588379	0.789801	1.15775	0.682184	0.495123	0.00121722	0.000298484	0.663742	0.663742	0.415329	0.529393	0.979604	0.322296	P_Bacteroidetes|G_unclassified_F_Lachnospiraceae	NA	NA	NA	NA	NA	P_Bacteroidetes	G_unclassified_F_Lachnospiraceae	Bacteroidetes	Firmicutes
P_Bacteroidetes|G_unclassified_F_Ruminococcaceae_RA	0	AB	RA	RA	all	BMI	pulit_bmi	2225	3.57648	0.334905	10.6791	5.38692e-26	114.042	0.0461039	2225	0.703729	1.45944	0.482192	0.629717	0.232509	0.232509	0.629717	0.000298446	0.000104655	0.772868	2225	0.102728	8.42766	5.72118	1.47306	0.140734	0.00114785	0.000732893	1.62963	1.62963	0.201888	0.606443	1.44081	0.230009	P_Bacteroidetes|G_unclassified_F_Ruminococcaceae	NA	NA	NA	NA	NA	P_Bacteroidetes	G_unclassified_F_Ruminococcaceae	Bacteroidetes	Firmicutes
P_Bacteroidetes|G_unclassified_O_Clostridiales_RA	0	AB	RA	RA	all	BMI	pulit_bmi	2225	3.57648	0.334905	10.6791	5.38692e-26	114.042	0.0461039	2225	20.8717	4.17568	4.99839	6.23284e-07	24.9839	24.9839	6.23284e-07	0.0202035	0.0110217	0.00162141	2225	0.358668	54.3233	20.3227	2.67303	0.00751694	0.0139273	0.00364244	8.20412	8.20412	0.00421879	0.0265255	3.30125	0.0692274	P_Bacteroidetes|G_unclassified_O_Clostridiales	NA	NA	NA	NA	NA	P_Bacteroidetes	G_unclassified_O_Clostridiales	Bacteroidetes	Firmicutes
P_Bacteroidetes|G_unclassified_P_Firmicutes_RA	0	AB	RA	RA	all	BMI	pulit_bmi	2225	3.57648	0.334905	10.6791	5.38692e-26	114.042	0.0461039	2225	33.5086	6.16946	5.43138	6.20257e-08	29.4998	29.4998	6.20257e-08	0.0219807	0.0129903	0.0529696	2225	0.600321	117.67	31.1292	3.78006	0.000156792	0.0188555	0.00780743	17.6735	17.6735	2.7264e-05	0.0125012	9.5727	0.00197492	P_Bacteroidetes|G_unclassified_P_Firmicutes	NA	NA	NA	NA	NA	P_Bacteroidetes	G_unclassified_P_Firmicutes	Bacteroidetes	Firmicutes
P_Firmicutes|P_Proteobacteria_RA	0	AB	RA	RA	all	BMI	pulit_bmi	2225	3.57648	0.334905	10.6791	5.38692e-26	114.042	0.0461039	2225	8.52309	2.81476	3.028	0.00249011	9.16878	9.16878	0.00249011	0.00543318	0.00410579	0.00454164	2225	0.150841	28.9677	13.3303	2.17307	0.0297748	0.00486234	0.00231352	5.16343	5.16343	0.0231626	0.101148	2.71379	0.0994842	P_Firmicutes|P_Proteobacteria	NA	NA	NA	NA	NA	P_Firmicutes	P_Proteobacteria	Firmicutes	Proteobacteria
P_Firmicutes|C_Actinobacteria_RA	0	AB	RA	RA	all	BMI	pulit_bmi	2225	3.57648	0.334905	10.6791	5.38692e-26	114.042	0.0461039	2225	0.774802	1.05947	0.731309	0.464667	0.534813	0.534813	0.464667	0.000879914	0.000240586	0.0715502	2225	0.294792	5.93677	3.96392	1.4977	0.134211	0.00166427	0.000689629	1.53422	1.53422	0.215611	0.0879319	1.2211	0.269146	P_Firmicutes|C_Actinobacteria	NA	NA	NA	NA	NA	P_Firmicutes	C_Actinobacteria	Firmicutes	Actinobacteriota
P_Firmicutes|C_Bacteroidia_RA	0	AB	RA	RA	all	BMI	pulit_bmi	2225	3.57648	0.334905	10.6791	5.38692e-26	114.042	0.0461039	2225	0.0677796	0.0425565	1.5927	0.11137	2.53669	2.53669	0.11137	0.004403	0.00113711	0.170495	2225	0.30459	0.42137	0.218348	1.92982	0.0536298	0.00361482	0.00215024	4.79301	4.79301	0.0286792	0.043997	3.55115	0.0595042	P_Firmicutes|C_Bacteroidia	NA	NA	NA	NA	NA	P_Firmicutes	C_Bacteroidia	Firmicutes	Bacteroidetes
P_Firmicutes|C_Betaproteobacteria_RA	0	AB	RA	RA	all	BMI	pulit_bmi	2225	3.57648	0.334905	10.6791	5.38692e-26	114.042	0.0461039	2225	6.83847	7.05282	0.969609	0.332347	0.940141	0.940141	0.332347	0.00066355	0.000423015	0.287276	2225	0.32217	54.3466	31.698	1.71451	0.0864343	0.00241372	0.0013037	2.90252	2.90252	0.0885812	0.329341	2.33405	0.126572	P_Firmicutes|C_Betaproteobacteria	NA	NA	NA	NA	NA	P_Firmicutes	C_Betaproteobacteria	Firmicutes	Proteobacteria
P_Firmicutes|C_Erysipelotrichia_RA	0	AB	RA	RA	all	BMI	pulit_bmi	2225	3.57648	0.334905	10.6791	5.38692e-26	114.042	0.0461039	2225	-0.264762	1.1777	-0.224812	0.822146	0.0505406	0.0505406	0.822146	0.000692286	2.274e-05	0.971411	2225	0.303277	8.14616	5.80747	1.4027	0.160705	0.00351725	0.00104948	2.33913	2.33913	0.126302	0.491375	2.62371	0.105278	P_Firmicutes|C_Erysipelotrichia	NA	NA	NA	NA	NA	P_Firmicutes	C_Erysipelotrichia	Firmicutes	Firmicutes
P_Firmicutes|O_Bacteroidales_RA	0	AB	RA	RA	all	BMI	pulit_bmi	2225	3.57648	0.334905	10.6791	5.38692e-26	114.042	0.0461039	2225	0.0677796	0.0425565	1.5927	0.11137	2.53669	2.53669	0.11137	0.004403	0.00113711	0.170495	2225	0.30459	0.42137	0.218348	1.92982	0.0536298	0.00361482	0.00215024	4.79301	4.79301	0.0286792	0.043997	3.55115	0.0595042	P_Firmicutes|O_Bacteroidales	NA	NA	NA	NA	NA	P_Firmicutes	O_Bacteroidales	Firmicutes	Bacteroidetes
P_Firmicutes|O_Burkholderiales_RA	0	AB	RA	RA	all	BMI	pulit_bmi	2225	3.57648	0.334905	10.6791	5.38692e-26	114.042	0.0461039	2225	6.84376	7.05279	0.970361	0.331972	0.941601	0.941601	0.331972	0.000666761	0.000423671	0.287338	2225	0.322224	54.363	31.6983	1.71501	0.0863425	0.00241728	0.00130449	2.90429	2.90429	0.0884842	0.329378	2.33516	0.126482	P_Firmicutes|O_Burkholderiales	NA	NA	NA	NA	NA	P_Firmicutes	O_Burkholderiales	Firmicutes	Pseudomonadota
P_Firmicutes|O_Coriobacteriales_RA	0	AB	RA	RA	all	BMI	pulit_bmi	2225	3.57648	0.334905	10.6791	5.38692e-26	114.042	0.0461039	2225	-1.45729	2.26973	-0.642054	0.520904	0.412234	0.412234	0.520904	0.00172875	0.000185286	0.636733	2225	0.311303	-1.65383	8.23487	-0.200832	0.84083	0.000991767	1.16613e-05	0.0259255	0.0259255	0.872097	0.711045	0.000385684	0.984331	P_Firmicutes|O_Coriobacteriales	NA	NA	NA	NA	NA	P_Firmicutes	O_Coriobacteriales	Firmicutes	Actinobacteriota
P_Firmicutes|O_Erysipelotrichales_RA	0	AB	RA	RA	all	BMI	pulit_bmi	2225	3.57648	0.334905	10.6791	5.38692e-26	114.042	0.0461039	2225	-0.264762	1.1777	-0.224812	0.822146	0.0505406	0.0505406	0.822146	0.000692286	2.274e-05	0.971411	2225	0.303277	8.14616	5.80747	1.4027	0.160705	0.00351725	0.00104948	2.33913	2.33913	0.126302	0.491375	2.62371	0.105278	P_Firmicutes|O_Erysipelotrichales	NA	NA	NA	NA	NA	P_Firmicutes	O_Erysipelotrichales	Firmicutes	Firmicutes
P_Firmicutes|F_Bacteroidaceae_RA	0	AB	RA	RA	all	BMI	pulit_bmi	2225	3.57648	0.334905	10.6791	5.38692e-26	114.042	0.0461039	2225	0.70198	0.735616	0.954275	0.340048	0.91064	0.91064	0.340048	0.00484772	0.000408026	0.247237	2225	0.0682063	-2.2118	4.42555	-0.499779	0.617231	0.00426081	0.000197909	0.441436	0.441436	0.506499	0.15577	0.807066	0.368989	P_Firmicutes|F_Bacteroidaceae	NA	NA	NA	NA	NA	P_Firmicutes	F_Bacteroidaceae	Firmicutes	Bacteroidetes
P_Firmicutes|F_Coriobacteriaceae_RA	0	AB	RA	RA	all	BMI	pulit_bmi	2225	3.57648	0.334905	10.6791	5.38692e-26	114.042	0.0461039	2225	-1.45729	2.26973	-0.642054	0.520904	0.412234	0.412234	0.520904	0.00172875	0.000185286	0.636733	2225	0.311303	-1.65383	8.23487	-0.200832	0.84083	0.000991767	1.16613e-05	0.0259255	0.0259255	0.872097	0.711045	0.000385684	0.984331	P_Firmicutes|F_Coriobacteriaceae	NA	NA	NA	NA	NA	P_Firmicutes	F_Coriobacteriaceae	Firmicutes	Actinobacteriota
P_Firmicutes|F_Erysipelotrichaceae_RA	0	AB	RA	RA	all	BMI	pulit_bmi	2225	3.57648	0.334905	10.6791	5.38692e-26	114.042	0.0461039	2225	-0.264762	1.1777	-0.224812	0.822146	0.0505406	0.0505406	0.822146	0.000692286	2.274e-05	0.971411	2225	0.303277	8.14616	5.80747	1.4027	0.160705	0.00351725	0.00104948	2.33913	2.33913	0.126302	0.491375	2.62371	0.105278	P_Firmicutes|F_Erysipelotrichaceae	NA	NA	NA	NA	NA	P_Firmicutes	F_Erysipelotrichaceae	Firmicutes	Firmicutes
P_Firmicutes|F_Lachnospiraceae_RA	1	AB	RA	RA	all	BMI	pulit_bmi	2225	3.57648	0.334905	10.6791	5.38692e-26	114.042	0.0461039	2225	-0.0287782	0.0131649	-2.18597	0.028922	4.77846	4.77846	0.028922	0.00394086	0.00214301	0.559133	2225	0.127834	0.03307	0.0744965	0.443913	0.657106	0.00175312	0.000138235	0.307558	0.307558	0.579238	0.487018	1.13531	0.286646	P_Firmicutes|F_Lachnospiraceae	NA	NA	NA	NA	NA	P_Firmicutes	F_Lachnospiraceae	Firmicutes	Firmicutes
P_Firmicutes|F_Porphyromonadaceae_RA	0	AB	RA	RA	all	BMI	pulit_bmi	2225	3.57648	0.334905	10.6791	5.38692e-26	114.042	0.0461039	2225	1.77417	2.70505	0.655872	0.511975	0.430168	0.430168	0.511975	0.00423985	0.000192861	0.212343	2225	0.121618	31.5412	13.9496	2.26108	0.0237544	0.00736656	0.00297601	6.65877	6.65877	0.00993055	0.0629117	6.22903	0.0125673	P_Firmicutes|F_Porphyromonadaceae	NA	NA	NA	NA	NA	P_Firmicutes	F_Porphyromonadaceae	Firmicutes	Bacteroidetes
P_Firmicutes|F_Rikenellaceae_RA	0	AB	RA	RA	all	BMI	pulit_bmi	2225	3.57648	0.334905	10.6791	5.38692e-26	114.042	0.0461039	2225	4.81436	4.33575	1.11039	0.266953	1.23296	1.23296	0.266953	0.018481	0.000544877	0.000138511	2225	0.317142	12.7297	17.1967	0.740241	0.459153	0.0116185	0.000187282	0.420843	0.420843	0.516584	0.000155981	0.171439	0.678836	P_Firmicutes|F_Rikenellaceae	NA	NA	NA	NA	NA	P_Firmicutes	F_Rikenellaceae	Firmicutes	Bacteroidetes
P_Firmicutes|F_Ruminococcaceae_RA	0	AB	RA	RA	all	BMI	pulit_bmi	2225	3.57648	0.334905	10.6791	5.38692e-26	114.042	0.0461039	2225	0.0897914	0.0295982	3.03368	0.00244392	9.2032	9.2032	0.00244392	0.00509728	0.0041226	0.359136	2225	0.174937	0.27358	0.136644	2.00213	0.0452708	0.00352896	0.00186785	4.16319	4.16319	0.0414295	0.400576	1.98338	0.159035	P_Firmicutes|F_Ruminococcaceae	NA	NA	NA	NA	NA	P_Firmicutes	F_Ruminococcaceae	Firmicutes	Firmicutes
P_Firmicutes|F_Sutterellaceae_RA	0	AB	RA	RA	all	BMI	pulit_bmi	2225	3.57648	0.334905	10.6791	5.38692e-26	114.042	0.0461039	2225	-2.92001	8.66787	-0.336878	0.736241	0.113487	0.113487	0.736241	0.000166165	5.10886e-05	0.844516	2225	0.40544	79.803	39.5924	2.01561	0.0438404	0.00282128	0.00186208	4.14737	4.14737	0.0418176	0.17338	4.68519	0.0304238	P_Firmicutes|F_Sutterellaceae	NA	NA	NA	NA	NA	P_Firmicutes	F_Sutterellaceae	Firmicutes	Proteobacteria
P_Firmicutes|G_Alistipes_RA	0	AB	RA	RA	all	BMI	pulit_bmi	2225	3.57648	0.334905	10.6791	5.38692e-26	114.042	0.0461039	2225	4.79014	4.37824	1.09408	0.27404	1.197	1.197	0.27404	0.0176886	0.000529415	0.000244436	2225	0.322858	10.8393	17.3328	0.625362	0.531733	0.0112079	0.000133215	0.299225	0.299225	0.584424	0.000279761	0.0981946	0.754007	P_Firmicutes|G_Alistipes	NA	NA	NA	NA	NA	P_Firmicutes	G_Alistipes	Firmicutes	Bacteroidetes
P_Firmicutes|G_Anaerostipes_RA	0	AB	RA	RA	all	BMI	pulit_bmi	2225	3.57648	0.334905	10.6791	5.38692e-26	114.042	0.0461039	2225	1.39903	2.43028	0.575664	0.564901	0.331389	0.331389	0.564901	0.00311875	0.000148742	0.619488	2225	0.258823	15.0563	11.7825	1.27785	0.201303	0.00135649	0.000843446	1.87584	1.87584	0.170946	0.58878	1.62447	0.202469	P_Firmicutes|G_Anaerostipes	NA	NA	NA	NA	NA	P_Firmicutes	G_Anaerostipes	Firmicutes	Firmicutes
P_Firmicutes|G_Bacteroides_RA	0	AB	RA	RA	all	BMI	pulit_bmi	2225	3.57648	0.334905	10.6791	5.38692e-26	114.042	0.0461039	2225	0.702037	0.735641	0.95432	0.340026	0.910726	0.910726	0.340026	0.00485405	0.000408062	0.247183	2225	0.0682674	-2.21681	4.42563	-0.500903	0.61644	0.00426868	0.000198792	0.44341	0.44341	0.50555	0.155723	0.809823	0.368173	P_Firmicutes|G_Bacteroides	NA	NA	NA	NA	NA	P_Firmicutes	G_Bacteroides	Firmicutes	Bacteroidetes
P_Firmicutes|G_Blautia_RA	0	AB	RA	RA	all	BMI	pulit_bmi	2225	3.57648	0.334905	10.6791	5.38692e-26	114.042	0.0461039	2225	-0.581409	0.45811	-1.26915	0.204521	1.61074	1.61074	0.204521	0.00141908	0.000724203	0.577631	2225	0.0412829	2.50365	2.63674	0.949526	0.342353	0.0016924	0.000655643	1.45865	1.45865	0.227273	0.484601	2.33286	0.126669	P_Firmicutes|G_Blautia	NA	NA	NA	NA	NA	P_Firmicutes	G_Blautia	Firmicutes	Firmicutes
P_Firmicutes|G_Butyricicoccus_RA	0	AB	RA	RA	all	BMI	pulit_bmi	2225	3.57648	0.334905	10.6791	5.38692e-26	114.042	0.0461039	2225	-4.91431	2.62701	-1.87068	0.0615204	3.49946	3.49946	0.0615204	0.00371702	0.00156977	0.119979	2225	0.295537	13.7547	11.2398	1.22376	0.221044	0.00413066	0.000599768	1.33761	1.33761	0.24758	0.184093	2.59788	0.107007	P_Firmicutes|G_Butyricicoccus	NA	NA	NA	NA	NA	P_Firmicutes	G_Butyricicoccus	Firmicutes	Firmicutes
P_Firmicutes|G_Clostridium_XVIII_RA	0	AB	RA	RA	all	BMI	pulit_bmi	2225	3.57648	0.334905	10.6791	5.38692e-26	114.042	0.0461039	2225	21.4816	6.89794	3.1142	0.00186796	9.69825	9.69825	0.00186796	0.00752156	0.00433377	0.000734522	2225	0.45094	51.1122	30.8679	1.65584	0.0977546	0.00205219	0.00120108	2.67309	2.67309	0.1022	0.00799591	0.949169	0.329931	P_Firmicutes|G_Clostridium_XVIII	NA	NA	NA	NA	NA	P_Firmicutes	G_Clostridium_XVIII	Firmicutes	Firmicutes
P_Firmicutes|G_Coprococcus_RA	0	AB	RA	RA	all	BMI	pulit_bmi	2225	3.57648	0.334905	10.6791	5.38692e-26	114.042	0.0461039	2225	3.0406	6.90372	0.440429	0.659669	0.193978	0.193978	0.659669	0.000530877	8.72916e-05	0.976698	2225	0.320781	77.6851	34.2408	2.26879	0.0232813	0.00646817	0.00277387	6.20087	6.20087	0.0128413	0.171155	6.01351	0.0141968	P_Firmicutes|G_Coprococcus	NA	NA	NA	NA	NA	P_Firmicutes	G_Coprococcus	Firmicutes	Firmicutes
P_Firmicutes|G_Dorea_RA	0	AB	RA	RA	all	BMI	pulit_bmi	2225	3.57648	0.334905	10.6791	5.38692e-26	114.042	0.0461039	2225	-2.4334	2.52908	-0.962166	0.336071	0.925763	0.925763	0.336071	0.00279713	0.000415657	0.226768	2225	0.167298	23.9053	13.9534	1.71322	0.0866713	0.00793522	0.00195209	4.37026	4.37026	0.0366848	0.0261891	5.57908	0.0181763	P_Firmicutes|G_Dorea	NA	NA	NA	NA	NA	P_Firmicutes	G_Dorea	Firmicutes	Firmicutes
P_Firmicutes|G_Faecalibacterium_RA	0	AB	RA	RA	all	BMI	pulit_bmi	2225	3.57648	0.334905	10.6791	5.38692e-26	114.042	0.0461039	2225	1.82879	2.81042	0.65072	0.515295	0.423436	0.423436	0.515295	0.00100511	0.00019046	0.161541	2225	0.11668	-0.091894	12.1032	-0.00759252	0.993942	0.000666197	2.349e-08	5.2206e-05	5.2206e-05	0.994236	0.154624	0.0240254	0.87682	P_Firmicutes|G_Faecalibacterium	NA	NA	NA	NA	NA	P_Firmicutes	G_Faecalibacterium	Firmicutes	Firmicutes
P_Firmicutes|G_Fusicatenibacter_RA	0	AB	RA	RA	all	BMI	pulit_bmi	2225	3.57648	0.334905	10.6791	5.38692e-26	114.042	0.0461039	2225	-4.47919	5.35907	-0.835816	0.403348	0.698588	0.698588	0.403348	0.0020128	0.000313905	0.375703	2225	0.259071	19.7152	25.7824	0.764679	0.444463	0.00234738	0.000296907	0.660983	0.660983	0.4163	0.407173	1.04846	0.305862	P_Firmicutes|G_Fusicatenibacter	NA	NA	NA	NA	NA	P_Firmicutes	G_Fusicatenibacter	Firmicutes	Firmicutes
P_Firmicutes|G_Gemmiger_RA	0	AB	RA	RA	all	BMI	pulit_bmi	2225	3.57648	0.334905	10.6791	5.38692e-26	114.042	0.0461039	2225	11.3726	9.53152	1.19316	0.232934	1.42363	1.42363	0.232934	0.00407182	0.000638376	0.08377	2225	0.489129	99.7719	44.6774	2.23316	0.0255383	0.00940973	0.00239099	5.36084	5.36084	0.0206846	0.0385601	4.42458	0.0354248	P_Firmicutes|G_Gemmiger	NA	NA	NA	NA	NA	P_Firmicutes	G_Gemmiger	Firmicutes	Firmicutes
P_Firmicutes|G_Parabacteroides_RA	0	AB	RA	RA	all	BMI	pulit_bmi	2225	3.57648	0.334905	10.6791	5.38692e-26	114.042	0.0461039	2225	7.12883	5.18537	1.3748	0.169333	1.89006	1.89006	0.169333	0.00396952	0.000847618	0.139829	2225	0.245363	60.1267	22.1774	2.71117	0.00670462	0.00743872	0.00294083	6.58053	6.58053	0.0103751	0.0314469	5.37348	0.0204452	P_Firmicutes|G_Parabacteroides	NA	NA	NA	NA	NA	P_Firmicutes	G_Parabacteroides	Firmicutes	Bacteroidetes
P_Firmicutes|G_Roseburia_RA	0	AB	RA	RA	all	BMI	pulit_bmi	2225	3.57648	0.334905	10.6791	5.38692e-26	114.042	0.0461039	2225	-7.31934	2.80425	-2.61009	0.0091126	6.81258	6.81258	0.0091126	0.00344361	0.00305679	0.172513	2225	0.13765	28.3744	15.6471	1.81339	0.069771	0.0039627	0.0022406	4.99617	4.99617	0.0255025	0.115562	8.33393	0.00389113	P_Firmicutes|G_Roseburia	NA	NA	NA	NA	NA	P_Firmicutes	G_Roseburia	Firmicutes	Firmicutes
P_Firmicutes|G_Ruminococcus_RA	0	AB	RA	RA	all	BMI	pulit_bmi	2225	3.57648	0.334905	10.6791	5.38692e-26	114.042	0.0461039	2225	11.8162	7.0474	1.67668	0.0937462	2.81125	2.81125	0.0937462	0.00455453	0.00125999	0.189855	2225	0.338283	95.7053	37.1673	2.57498	0.0100245	0.0107641	0.00402299	9.03229	9.03229	0.00268221	0.0172337	7.28872	0.0069389	P_Firmicutes|G_Ruminococcus	NA	NA	NA	NA	NA	P_Firmicutes	G_Ruminococcus	Firmicutes	Firmicutes
P_Firmicutes|G_Ruminococcus2_RA	0	AB	RA	RA	all	BMI	pulit_bmi	2225	3.57648	0.334905	10.6791	5.38692e-26	114.042	0.0461039	2225	-0.903312	2.95229	-0.30597	0.759656	0.0936179	0.0936179	0.759656	0.00025274	4.21406e-05	0.708191	2225	0.154784	12.0933	17.2508	0.70103	0.483284	0.0010482	0.000368711	0.819766	0.819766	0.365347	0.247424	0.996887	0.318065	P_Firmicutes|G_Ruminococcus2	NA	NA	NA	NA	NA	P_Firmicutes	G_Ruminococcus2	Firmicutes	Firmicutes
P_Firmicutes|G_unclassified_F_Lachnospiraceae_RA	0	AB	RA	RA	all	BMI	pulit_bmi	2225	3.57648	0.334905	10.6791	5.38692e-26	114.042	0.0461039	2225	-0.44414	0.462249	-0.960823	0.336746	0.923181	0.923181	0.336746	0.00067575	0.000415379	0.571314	2225	0.0262178	2.56066	2.61848	0.977916	0.328116	0.00142772	0.000674008	1.49911	1.49911	0.220938	0.489004	2.17359	0.140398	P_Firmicutes|G_unclassified_F_Lachnospiraceae	NA	NA	NA	NA	NA	P_Firmicutes	G_unclassified_F_Lachnospiraceae	Firmicutes	Firmicutes
P_Proteobacteria|C_Actinobacteria_RA	1	AB	RA	RA	all	BMI	pulit_bmi	2225	3.57648	0.334905	10.6791	5.38692e-26	114.042	0.0461039	2225	0.158295	0.31832	0.497282	0.619039	0.247289	0.247289	0.619039	0.00112834	0.000111216	0.803255	2225	0.0807026	1.60041	1.6235	0.985775	0.324243	0.000728218	0.000555693	1.23509	1.23509	0.266539	0.735892	1.05578	0.304181	P_Proteobacteria|C_Actinobacteria	NA	NA	NA	NA	NA	P_Proteobacteria	C_Actinobacteria	Proteobacteria	Actinobacteriota
P_Proteobacteria|C_Betaproteobacteria_RA	0	AB	RA	RA	all	BMI	pulit_bmi	2225	3.57648	0.334905	10.6791	5.38692e-26	114.042	0.0461039	2225	-0.735052	0.519005	-1.41627	0.156836	2.00582	2.00582	0.156836	0.00293023	0.000900471	0.569433	2225	0.0873104	1.97423	2.79257	0.706957	0.479593	0.00111755	0.00031764	0.706268	0.706268	0.400776	0.534142	1.40173	0.236434	P_Proteobacteria|C_Betaproteobacteria	NA	NA	NA	NA	NA	P_Proteobacteria	C_Betaproteobacteria	Proteobacteria	Proteobacteria
P_Proteobacteria|C_Clostridia_RA	0	AB	RA	RA	all	BMI	pulit_bmi	2225	3.57648	0.334905	10.6791	5.38692e-26	114.042	0.0461039	2225	0.00350663	0.00114956	3.05042	0.00231225	9.30505	9.30505	0.00231225	0.00513603	0.00416806	0.00347856	2225	0.234214	0.00306815	0.00511287	0.600084	0.54845	0.000791634	0.000155892	0.34651	0.34651	0.556155	0.967216	0.00748397	0.931061	P_Proteobacteria|C_Clostridia	NA	NA	NA	NA	NA	P_Proteobacteria	C_Clostridia	Proteobacteria	Firmicutes
P_Proteobacteria|C_unclassified_P_Firmicutes_RA	0	AB	RA	RA	all	BMI	pulit_bmi	2225	3.57648	0.334905	10.6791	5.38692e-26	114.042	0.0461039	2225	5.14518	1.28895	3.99175	6.77163e-05	15.9341	15.9341	6.77163e-05	0.00739291	0.00712124	0.0491591	2225	0.208632	10.3056	7.52828	1.36892	0.171024	0.00191788	0.00139497	3.10418	3.10418	0.078229	0.947525	0.824514	0.363864	P_Proteobacteria|C_unclassified_P_Firmicutes	NA	NA	NA	NA	NA	P_Proteobacteria	C_unclassified_P_Firmicutes	Proteobacteria	Firmicutes
P_Proteobacteria|O_Burkholderiales_RA	1	AB	RA	RA	all	BMI	pulit_bmi	2225	3.57648	0.334905	10.6791	5.38692e-26	114.042	0.0461039	2225	-0.735008	0.519005	-1.41619	0.156861	2.00559	2.00559	0.156861	0.00292947	0.000900365	0.569433	2225	0.0873101	1.97432	2.79257	0.706988	0.479574	0.00111723	0.000317668	0.70633	0.70633	0.400755	0.534142	1.40177	0.236427	P_Proteobacteria|O_Burkholderiales	NA	NA	NA	NA	NA	P_Proteobacteria	O_Burkholderiales	Proteobacteria	Pseudomonadota
P_Proteobacteria|O_Clostridiales_RA	0	AB	RA	RA	all	BMI	pulit_bmi	2225	3.57648	0.334905	10.6791	5.38692e-26	114.042	0.0461039	2225	0.00350279	0.0011508	3.04379	0.00236361	9.26463	9.26463	0.00236361	0.00512423	0.00415	0.00347813	2225	0.23475	0.00306722	0.00511973	0.599097	0.549108	0.000794844	0.000155463	0.345558	0.345558	0.556698	0.96701	0.0073692	0.93159	P_Proteobacteria|O_Clostridiales	NA	NA	NA	NA	NA	P_Proteobacteria	O_Clostridiales	Proteobacteria	Firmicutes
P_Proteobacteria|O_unclassified_P_Firmicutes_RA	0	AB	RA	RA	all	BMI	pulit_bmi	2225	3.57648	0.334905	10.6791	5.38692e-26	114.042	0.0461039	2225	5.14518	1.28895	3.99175	6.77163e-05	15.9341	15.9341	6.77163e-05	0.00739291	0.00712124	0.0491591	2225	0.208632	10.3056	7.52828	1.36892	0.171024	0.00191788	0.00139497	3.10418	3.10418	0.078229	0.947525	0.824514	0.363864	P_Proteobacteria|O_unclassified_P_Firmicutes	NA	NA	NA	NA	NA	P_Proteobacteria	O_unclassified_P_Firmicutes	Proteobacteria	Firmicutes
P_Proteobacteria|F_Lachnospiraceae_RA	1	AB	RA	RA	all	BMI	pulit_bmi	2225	3.57648	0.334905	10.6791	5.38692e-26	114.042	0.0461039	2225	-0.00839912	0.0121891	-0.689069	0.490852	0.474816	0.474816	0.490852	0.000866513	0.0002136	0.59199	2225	0.0318794	0.0672049	0.0696432	0.964989	0.33455	0.00157031	0.000667726	1.48535	1.48535	0.223068	0.489956	1.97901	0.159495	P_Proteobacteria|F_Lachnospiraceae	NA	NA	NA	NA	NA	P_Proteobacteria	F_Lachnospiraceae	Proteobacteria	Firmicutes
P_Proteobacteria|F_Porphyromonadaceae_RA	1	AB	RA	RA	all	BMI	pulit_bmi	2225	3.57648	0.334905	10.6791	5.38692e-26	114.042	0.0461039	2225	-0.119627	0.449939	-0.265873	0.790362	0.0706883	0.0706883	0.790362	0.000233129	3.18198e-05	0.632951	2225	0.031436	3.45943	2.54802	1.35769	0.174561	0.00214697	0.0012988	2.89083	2.89083	0.0892248	0.480719	3.25483	0.0712135	P_Proteobacteria|F_Porphyromonadaceae	NA	NA	NA	NA	NA	P_Proteobacteria	F_Porphyromonadaceae	Proteobacteria	Bacteroidetes
P_Proteobacteria|F_Sutterellaceae_RA	1	AB	RA	RA	all	BMI	pulit_bmi	2225	3.57648	0.334905	10.6791	5.38692e-26	114.042	0.0461039	2225	-0.62794	0.675645	-0.929394	0.352786	0.863772	0.863772	0.352786	0.00161718	0.000388283	0.991607	2225	0.128976	1.6821	3.09739	0.543069	0.587082	0.000377777	0.000136211	0.30264	0.30264	0.582288	0.87945	0.601311	0.438078	P_Proteobacteria|F_Sutterellaceae	NA	NA	NA	NA	NA	P_Proteobacteria	F_Sutterellaceae	Proteobacteria	Proteobacteria
P_Proteobacteria|F_unclassified_O_Clostridiales_RA	0	AB	RA	RA	all	BMI	pulit_bmi	2225	3.57648	0.334905	10.6791	5.38692e-26	114.042	0.0461039	2225	3.4108	1.1033	3.09145	0.00201655	9.55706	9.55706	0.00201655	0.00508353	0.00428117	0.139079	2225	0.105102	4.69233	5.07975	0.923733	0.355625	0.00105409	0.000395787	0.879971	0.879971	0.348312	0.968925	0.0694019	0.79221	P_Proteobacteria|F_unclassified_O_Clostridiales	NA	NA	NA	NA	NA	P_Proteobacteria	F_unclassified_O_Clostridiales	Proteobacteria	Firmicutes
P_Proteobacteria|F_unclassified_P_Firmicutes_RA	0	AB	RA	RA	all	BMI	pulit_bmi	2225	3.57648	0.334905	10.6791	5.38692e-26	114.042	0.0461039	2225	5.14518	1.28895	3.99175	6.77163e-05	15.9341	15.9341	6.77163e-05	0.00739291	0.00712124	0.0491591	2225	0.208632	10.3056	7.52828	1.36892	0.171024	0.00191788	0.00139497	3.10418	3.10418	0.078229	0.947525	0.824514	0.363864	P_Proteobacteria|F_unclassified_P_Firmicutes	NA	NA	NA	NA	NA	P_Proteobacteria	F_unclassified_P_Firmicutes	Proteobacteria	Firmicutes
P_Proteobacteria|G_Anaerostipes_RA	1	AB	RA	RA	all	BMI	pulit_bmi	2225	3.57648	0.334905	10.6791	5.38692e-26	114.042	0.0461039	2225	-0.667001	0.568392	-1.17349	0.240726	1.37707	1.37707	0.240726	0.0033783	0.000617929	0.420711	2225	0.105676	2.63148	3.44844	0.763093	0.445408	0.00103202	0.000470777	1.04668	1.04668	0.306386	0.783279	1.73233	0.188113	P_Proteobacteria|G_Anaerostipes	NA	NA	NA	NA	NA	P_Proteobacteria	G_Anaerostipes	Proteobacteria	Firmicutes
P_Proteobacteria|G_Blautia_RA	1	AB	RA	RA	all	BMI	pulit_bmi	2225	3.57648	0.334905	10.6791	5.38692e-26	114.042	0.0461039	2225	-0.421073	0.433199	-0.97201	0.331151	0.944803	0.944803	0.331151	0.000839911	0.000425038	0.581143	2225	0.014819	2.46434	2.4902	0.989618	0.322361	0.00172129	0.000710604	1.58097	1.58097	0.208753	0.48979	2.28214	0.130871	P_Proteobacteria|G_Blautia	NA	NA	NA	NA	NA	P_Proteobacteria	G_Blautia	Proteobacteria	Firmicutes
P_Proteobacteria|G_Dorea_RA	1	AB	RA	RA	all	BMI	pulit_bmi	2225	3.57648	0.334905	10.6791	5.38692e-26	114.042	0.0461039	2225	-0.568089	0.478225	-1.18791	0.234995	1.41114	1.41114	0.234995	0.00268877	0.000633653	0.520248	2225	0.0692268	3.19836	2.63617	1.21326	0.22503	0.0033322	0.000980652	2.18531	2.18531	0.139475	0.443364	3.1908	0.0740539	P_Proteobacteria|G_Dorea	NA	NA	NA	NA	NA	P_Proteobacteria	G_Dorea	Proteobacteria	Firmicutes
P_Proteobacteria|G_Faecalibacterium_RA	1	AB	RA	RA	all	BMI	pulit_bmi	2225	3.57648	0.334905	10.6791	5.38692e-26	114.042	0.0461039	2225	0.250236	0.307482	0.813826	0.415832	0.662312	0.662312	0.415832	0.00041801	0.00029808	0.722745	2225	0.0907696	1.15427	1.20533	0.957639	0.338245	0.000390293	0.000309768	0.688264	0.688264	0.406845	0.613789	0.444665	0.504879	P_Proteobacteria|G_Faecalibacterium	NA	NA	NA	NA	NA	P_Proteobacteria	G_Faecalibacterium	Proteobacteria	Firmicutes
P_Proteobacteria|G_Parabacteroides_RA	1	AB	RA	RA	all	BMI	pulit_bmi	2225	3.57648	0.334905	10.6791	5.38692e-26	114.042	0.0461039	2225	-0.116958	0.5481	-0.213389	0.831043	0.0455347	0.0455347	0.831043	0.000227254	2.04972e-05	0.722979	2225	0.0942816	3.87257	2.80486	1.38066	0.167383	0.00143272	0.00109735	2.44072	2.44072	0.118365	0.58142	2.72535	0.0987667	P_Proteobacteria|G_Parabacteroides	NA	NA	NA	NA	NA	P_Proteobacteria	G_Parabacteroides	Proteobacteria	Bacteroidetes
P_Proteobacteria|G_Roseburia_RA	1	AB	RA	RA	all	BMI	pulit_bmi	2225	3.57648	0.334905	10.6791	5.38692e-26	114.042	0.0461039	2225	-0.276307	0.251011	-1.10078	0.271112	1.21172	1.21172	0.271112	0.00109532	0.000544975	0.798903	2225	0.102149	1.01462	0.976353	1.03919	0.298716	0.00112713	0.000358817	0.797833	0.797833	0.371839	0.743826	1.36056	0.243441	P_Proteobacteria|G_Roseburia	NA	NA	NA	NA	NA	P_Proteobacteria	G_Roseburia	Proteobacteria	Firmicutes
P_Proteobacteria|G_unclassified_O_Clostridiales_RA	1	AB	RA	RA	all	BMI	pulit_bmi	2225	3.57648	0.334905	10.6791	5.38692e-26	114.042	0.0461039	2225	3.4108	1.1033	3.09145	0.00201655	9.55706	9.55706	0.00201655	0.00508353	0.00428117	0.139079	2225	0.105102	4.69233	5.07975	0.923733	0.355625	0.00105409	0.000395787	0.879971	0.879971	0.348312	0.968925	0.0694019	0.79221	P_Proteobacteria|G_unclassified_O_Clostridiales	NA	NA	NA	NA	NA	P_Proteobacteria	G_unclassified_O_Clostridiales	Proteobacteria	Firmicutes
P_Proteobacteria|G_unclassified_P_Firmicutes_RA	1	AB	RA	RA	all	BMI	pulit_bmi	2225	3.57648	0.334905	10.6791	5.38692e-26	114.042	0.0461039	2225	5.14518	1.28895	3.99175	6.77163e-05	15.9341	15.9341	6.77163e-05	0.00739291	0.00712124	0.0491591	2225	0.208632	10.3056	7.52828	1.36892	0.171024	0.00191788	0.00139497	3.10418	3.10418	0.078229	0.947525	0.824514	0.363864	P_Proteobacteria|G_unclassified_P_Firmicutes	NA	NA	NA	NA	NA	P_Proteobacteria	G_unclassified_P_Firmicutes	Proteobacteria	Firmicutes
C_Actinobacteria|C_Bacteroidia_RA	0	AB	RA	RA	all	BMI	pulit_bmi	2225	3.57648	0.334905	10.6791	5.38692e-26	114.042	0.0461039	2225	0.0105678	0.00736626	1.43462	0.151536	2.05814	2.05814	0.151536	0.00173106	0.000925069	0.216662	2225	0.0898284	0.00901886	0.0190019	0.474629	0.635052	0.00058124	3.29148e-05	0.0731464	0.0731464	0.786835	0.527248	0.00227444	0.961962	C_Actinobacteria|C_Bacteroidia	NA	NA	NA	NA	NA	C_Actinobacteria	C_Bacteroidia	Actinobacteriota	Bacteroidetes
C_Actinobacteria|O_Bacteroidales_RA	1	AB	RA	RA	all	BMI	pulit_bmi	2225	3.57648	0.334905	10.6791	5.38692e-26	114.042	0.0461039	2225	0.0105678	0.00736626	1.43462	0.151536	2.05814	2.05814	0.151536	0.00173106	0.000925069	0.216662	2225	0.0898284	0.00901886	0.0190019	0.474629	0.635052	0.00058124	3.29148e-05	0.0731464	0.0731464	0.786835	0.527248	0.00227444	0.961962	C_Actinobacteria|O_Bacteroidales	NA	NA	NA	NA	NA	C_Actinobacteria	O_Bacteroidales	Actinobacteriota	Bacteroidetes
C_Actinobacteria|O_Bifidobacteriales_RA	0	AB	RA	RA	all	BMI	pulit_bmi	2225	3.57648	0.334905	10.6791	5.38692e-26	114.042	0.0461039	2225	0.138979	0.24085	0.577032	0.563976	0.332966	0.332966	0.563976	0.00121249	0.000149736	0.687619	2225	0.198305	0.240039	1.62022	0.148152	0.882223	0.000663172	2.18246e-05	0.0485047	0.0485047	0.825706	0.259485	0.0090566	0.924183	C_Actinobacteria|O_Bifidobacteriales	NA	NA	NA	NA	NA	C_Actinobacteria	O_Bifidobacteriales	Actinobacteriota	Actinobacteriota
C_Actinobacteria|O_Coriobacteriales_RA	0	AB	RA	RA	all	BMI	pulit_bmi	2225	3.57648	0.334905	10.6791	5.38692e-26	114.042	0.0461039	2225	-0.0747136	0.05505	-1.3572	0.174857	1.84198	1.84198	0.174857	0.00546959	0.000824811	0.784267	2225	0.279808	-0.235166	0.241495	-0.97379	0.330161	0.00299138	0.000399917	0.89088	0.89088	0.345341	0.735824	0.436994	0.508577	C_Actinobacteria|O_Coriobacteriales	NA	NA	NA	NA	NA	C_Actinobacteria	O_Coriobacteriales	Actinobacteriota	Actinobacteriota
C_Actinobacteria|F_Bifidobacteriaceae_RA	0	AB	RA	RA	all	BMI	pulit_bmi	2225	3.57648	0.334905	10.6791	5.38692e-26	114.042	0.0461039	2225	0.138979	0.24085	0.577032	0.563976	0.332966	0.332966	0.563976	0.00121249	0.000149736	0.687619	2225	0.198305	0.240039	1.62022	0.148152	0.882223	0.000663172	2.18246e-05	0.0485047	0.0485047	0.825706	0.259485	0.0090566	0.924183	C_Actinobacteria|F_Bifidobacteriaceae	NA	NA	NA	NA	NA	C_Actinobacteria	F_Bifidobacteriaceae	Actinobacteriota	Actinobacteriota
C_Actinobacteria|F_Coriobacteriaceae_RA	0	AB	RA	RA	all	BMI	pulit_bmi	2225	3.57648	0.334905	10.6791	5.38692e-26	114.042	0.0461039	2225	-0.0747136	0.05505	-1.3572	0.174857	1.84198	1.84198	0.174857	0.00546959	0.000824811	0.784267	2225	0.279808	-0.235166	0.241495	-0.97379	0.330161	0.00299138	0.000399917	0.89088	0.89088	0.345341	0.735824	0.436994	0.508577	C_Actinobacteria|F_Coriobacteriaceae	NA	NA	NA	NA	NA	C_Actinobacteria	F_Coriobacteriaceae	Actinobacteriota	Actinobacteriota
C_Actinobacteria|G_Anaerostipes_RA	1	AB	RA	RA	all	BMI	pulit_bmi	2225	3.57648	0.334905	10.6791	5.38692e-26	114.042	0.0461039	2225	-0.105769	0.179995	-0.587623	0.556845	0.345301	0.345301	0.556845	0.00228765	0.000155115	0.230069	2225	0.0990923	-0.0278286	1.19726	-0.0232436	0.981456	0.00125386	5.24897e-07	0.00116726	0.00116726	0.972749	0.173137	0.00964508	0.921766	C_Actinobacteria|G_Anaerostipes	NA	NA	NA	NA	NA	C_Actinobacteria	G_Anaerostipes	Actinobacteriota	Firmicutes
C_Actinobacteria|G_Bifidobacterium_RA	0	AB	RA	RA	all	BMI	pulit_bmi	2225	3.57648	0.334905	10.6791	5.38692e-26	114.042	0.0461039	2225	0.142615	0.240857	0.592116	0.553833	0.350601	0.350601	0.553833	0.00122454	0.000157664	0.68757	2225	0.198675	0.256301	1.62022	0.158189	0.874308	0.000666307	2.48804e-05	0.0552963	0.0552963	0.814113	0.259472	0.0114602	0.914747	C_Actinobacteria|G_Bifidobacterium	NA	NA	NA	NA	NA	C_Actinobacteria	G_Bifidobacterium	Actinobacteriota	Actinobacteriota
C_Actinobacteria|G_Clostridium_XlVa_RA	1	AB	RA	RA	all	BMI	pulit_bmi	2225	3.57648	0.334905	10.6791	5.38692e-26	114.042	0.0461039	2225	-0.0182656	0.0694538	-0.262989	0.792583	0.0691633	0.0691633	0.792583	0.00288581	3.10507e-05	0.301229	2225	0.166396	0.157629	0.372267	0.423431	0.671981	0.00235851	0.000113009	0.251587	0.251587	0.616009	0.149565	0.329924	0.565704	C_Actinobacteria|G_Clostridium_XlVa	NA	NA	NA	NA	NA	C_Actinobacteria	G_Clostridium_XlVa	Actinobacteriota	Firmicutes
C_Actinobacteria|G_Dorea_RA	1	AB	RA	RA	all	BMI	pulit_bmi	2225	3.57648	0.334905	10.6791	5.38692e-26	114.042	0.0461039	2225	0.0177377	0.121965	0.145432	0.884383	0.0211505	0.0211505	0.884383	0.00147767	9.50889e-06	0.571435	2225	0.109855	-0.3754	0.643075	-0.583758	0.559383	0.000510367	0.000208258	0.462778	0.462778	0.496399	0.358218	0.53446	0.464738	C_Actinobacteria|G_Dorea	NA	NA	NA	NA	NA	C_Actinobacteria	G_Dorea	Actinobacteriota	Firmicutes
C_Bacteroidia|C_Betaproteobacteria_RA	0	AB	RA	RA	all	BMI	pulit_bmi	2225	3.57648	0.334905	10.6791	5.38692e-26	114.042	0.0461039	2225	-3.62451	3.28692	-1.10271	0.270275	1.21596	1.21596	0.270275	0.0027189	0.000545994	0.0404663	2225	0.260239	26.2357	13.0342	2.01283	0.044132	0.00596108	0.00139381	3.11422	3.11422	0.0777489	0.0418233	4.24528	0.0393595	C_Bacteroidia|C_Betaproteobacteria	NA	NA	NA	NA	NA	C_Bacteroidia	C_Betaproteobacteria	Bacteroidetes	Proteobacteria
C_Bacteroidia|C_Clostridia_RA	0	AB	RA	RA	all	BMI	pulit_bmi	2225	3.57648	0.334905	10.6791	5.38692e-26	114.042	0.0461039	2225	0.00590091	0.00393202	1.50073	0.133567	2.25219	2.25219	0.133567	0.00666933	0.00100728	0.473424	2225	0.387605	0.00143027	0.0162146	0.0882085	0.929711	0.0030963	2.8976e-06	0.00645557	0.00645557	0.935969	0.516744	0.0664977	0.796506	C_Bacteroidia|C_Clostridia	NA	NA	NA	NA	NA	C_Bacteroidia	C_Clostridia	Bacteroidetes	Firmicutes
C_Bacteroidia|C_Erysipelotrichia_RA	0	AB	RA	RA	all	BMI	pulit_bmi	2225	3.57648	0.334905	10.6791	5.38692e-26	114.042	0.0461039	2225	0.448143	0.816386	0.548935	0.583105	0.301329	0.301329	0.583105	0.0031983	0.000135239	0.748326	2225	0.233386	7.76131	4.92548	1.57575	0.115084	0.00842952	0.00197438	4.42238	4.42238	0.0355828	0.144703	4.12781	0.042184	C_Bacteroidia|C_Erysipelotrichia	NA	NA	NA	NA	NA	C_Bacteroidia	C_Erysipelotrichia	Bacteroidetes	Firmicutes
C_Bacteroidia|C_unclassified_P_Firmicutes_RA	0	AB	RA	RA	all	BMI	pulit_bmi	2225	3.57648	0.334905	10.6791	5.38692e-26	114.042	0.0461039	2225	33.5084	6.16918	5.43158	6.19546e-08	29.5021	29.5021	6.19546e-08	0.0219976	0.0129911	0.053078	2225	0.600225	117.755	31.1298	3.78271	0.000155132	0.0189015	0.00781908	17.7008	17.7008	2.68798e-05	0.0125361	9.59287	0.00195334	C_Bacteroidia|C_unclassified_P_Firmicutes	NA	NA	NA	NA	NA	C_Bacteroidia	C_unclassified_P_Firmicutes	Bacteroidetes	Firmicutes
C_Bacteroidia|O_Bifidobacteriales_RA	0	AB	RA	RA	all	BMI	pulit_bmi	2225	3.57648	0.334905	10.6791	5.38692e-26	114.042	0.0461039	2225	12.0799	5.48207	2.20352	0.0276602	4.85551	4.85551	0.0276602	0.00653112	0.0021719	0.0335904	2225	0.503553	49.6487	26.1381	1.89947	0.0575022	0.00768535	0.0017891	4.00436	4.00436	0.0455042	0.0370569	2.41583	0.120114	C_Bacteroidia|O_Bifidobacteriales	NA	NA	NA	NA	NA	C_Bacteroidia	O_Bifidobacteriales	Bacteroidetes	Actinobacteriota
C_Bacteroidia|O_Burkholderiales_RA	0	AB	RA	RA	all	BMI	pulit_bmi	2225	3.57648	0.334905	10.6791	5.38692e-26	114.042	0.0461039	2225	-3.62195	3.28693	-1.10192	0.270614	1.21424	1.21424	0.270614	0.00271308	0.000545223	0.0404692	2225	0.260271	26.2441	13.0344	2.01345	0.0440676	0.00596056	0.00139469	3.11619	3.11619	0.0776552	0.0418253	4.2469	0.039322	C_Bacteroidia|O_Burkholderiales	NA	NA	NA	NA	NA	C_Bacteroidia	O_Burkholderiales	Bacteroidetes	Pseudomonadota
C_Bacteroidia|O_Clostridiales_RA	0	AB	RA	RA	all	BMI	pulit_bmi	2225	3.57648	0.334905	10.6791	5.38692e-26	114.042	0.0461039	2225	0.00588043	0.00393529	1.49428	0.135244	2.23288	2.23288	0.135244	0.00665705	0.000998655	0.473136	2225	0.38798	0.00137553	0.0162298	0.0847534	0.932457	0.00309113	2.67565e-06	0.00596104	0.00596104	0.938465	0.516321	0.0674088	0.795148	C_Bacteroidia|O_Clostridiales	NA	NA	NA	NA	NA	C_Bacteroidia	O_Clostridiales	Bacteroidetes	Firmicutes
C_Bacteroidia|O_Coriobacteriales_RA	0	AB	RA	RA	all	BMI	pulit_bmi	2225	3.57648	0.334905	10.6791	5.38692e-26	114.042	0.0461039	2225	-0.189227	1.91601	-0.0987611	0.921337	0.00975375	0.00975375	0.921337	0.000733105	4.38838e-06	0.800493	2225	0.208935	2.10596	9.40301	0.223967	0.822783	0.00065877	2.65493e-05	0.0590048	0.0590048	0.808098	0.976073	0.0738144	0.785862	C_Bacteroidia|O_Coriobacteriales	NA	NA	NA	NA	NA	C_Bacteroidia	O_Coriobacteriales	Bacteroidetes	Actinobacteriota
C_Bacteroidia|O_Erysipelotrichales_RA	0	AB	RA	RA	all	BMI	pulit_bmi	2225	3.57648	0.334905	10.6791	5.38692e-26	114.042	0.0461039	2225	0.448143	0.816386	0.548935	0.583105	0.301329	0.301329	0.583105	0.0031983	0.000135239	0.748326	2225	0.233386	7.76131	4.92548	1.57575	0.115084	0.00842952	0.00197438	4.42238	4.42238	0.0355828	0.144703	4.12781	0.042184	C_Bacteroidia|O_Erysipelotrichales	NA	NA	NA	NA	NA	C_Bacteroidia	O_Erysipelotrichales	Bacteroidetes	Firmicutes
C_Bacteroidia|O_unclassified_P_Firmicutes_RA	0	AB	RA	RA	all	BMI	pulit_bmi	2225	3.57648	0.334905	10.6791	5.38692e-26	114.042	0.0461039	2225	33.5084	6.16918	5.43158	6.19546e-08	29.5021	29.5021	6.19546e-08	0.0219976	0.0129911	0.053078	2225	0.600225	117.755	31.1298	3.78271	0.000155132	0.0189015	0.00781908	17.7008	17.7008	2.68798e-05	0.0125361	9.59287	0.00195334	C_Bacteroidia|O_unclassified_P_Firmicutes	NA	NA	NA	NA	NA	C_Bacteroidia	O_unclassified_P_Firmicutes	Bacteroidetes	Firmicutes
C_Bacteroidia|F_Bacteroidaceae_RA	0	AB	RA	RA	all	BMI	pulit_bmi	2225	3.57648	0.334905	10.6791	5.38692e-26	114.042	0.0461039	2225	0.483561	0.289307	1.67145	0.0947746	2.79373	2.79373	0.0947746	0.00607941	0.00125022	0.070495	2225	0.0700009	-0.741316	1.45586	-0.509196	0.610615	0.00440814	0.000143585	0.320314	0.320314	0.571476	0.128022	0.922074	0.336931	C_Bacteroidia|F_Bacteroidaceae	NA	NA	NA	NA	NA	C_Bacteroidia	F_Bacteroidaceae	Bacteroidetes	Bacteroidetes
C_Bacteroidia|F_Bifidobacteriaceae_RA	0	AB	RA	RA	all	BMI	pulit_bmi	2225	3.57648	0.334905	10.6791	5.38692e-26	114.042	0.0461039	2225	12.0799	5.48207	2.20352	0.0276602	4.85551	4.85551	0.0276602	0.00653112	0.0021719	0.0335904	2225	0.503553	49.6487	26.1381	1.89947	0.0575022	0.00768535	0.0017891	4.00436	4.00436	0.0455042	0.0370569	2.41583	0.120114	C_Bacteroidia|F_Bifidobacteriaceae	NA	NA	NA	NA	NA	C_Bacteroidia	F_Bifidobacteriaceae	Bacteroidetes	Actinobacteriota
C_Bacteroidia|F_Coriobacteriaceae_RA	0	AB	RA	RA	all	BMI	pulit_bmi	2225	3.57648	0.334905	10.6791	5.38692e-26	114.042	0.0461039	2225	-0.189227	1.91601	-0.0987611	0.921337	0.00975375	0.00975375	0.921337	0.000733105	4.38838e-06	0.800493	2225	0.208935	2.10596	9.40301	0.223967	0.822783	0.00065877	2.65493e-05	0.0590048	0.0590048	0.808098	0.976073	0.0738144	0.785862	C_Bacteroidia|F_Coriobacteriaceae	NA	NA	NA	NA	NA	C_Bacteroidia	F_Coriobacteriaceae	Bacteroidetes	Actinobacteriota
C_Bacteroidia|F_Erysipelotrichaceae_RA	0	AB	RA	RA	all	BMI	pulit_bmi	2225	3.57648	0.334905	10.6791	5.38692e-26	114.042	0.0461039	2225	0.448143	0.816386	0.548935	0.583105	0.301329	0.301329	0.583105	0.0031983	0.000135239	0.748326	2225	0.233386	7.76131	4.92548	1.57575	0.115084	0.00842952	0.00197438	4.42238	4.42238	0.0355828	0.144703	4.12781	0.042184	C_Bacteroidia|F_Erysipelotrichaceae	NA	NA	NA	NA	NA	C_Bacteroidia	F_Erysipelotrichaceae	Bacteroidetes	Firmicutes
C_Bacteroidia|F_Lachnospiraceae_RA	0	AB	RA	RA	all	BMI	pulit_bmi	2225	3.57648	0.334905	10.6791	5.38692e-26	114.042	0.0461039	2225	-0.0168055	0.0144648	-1.16182	0.245432	1.34984	1.34984	0.245432	0.00334091	0.00060573	0.393677	2225	0.17946	-0.0450394	0.0751578	-0.599265	0.548996	0.00153868	0.000212788	0.473329	0.473329	0.491531	0.52793	0.195983	0.657983	C_Bacteroidia|F_Lachnospiraceae	NA	NA	NA	NA	NA	C_Bacteroidia	F_Lachnospiraceae	Bacteroidetes	Firmicutes
C_Bacteroidia|F_Porphyromonadaceae_RA	0	AB	RA	RA	all	BMI	pulit_bmi	2225	3.57648	0.334905	10.6791	5.38692e-26	114.042	0.0461039	2225	1.05005	1.03888	1.01076	0.312242	1.02163	1.02163	0.312242	0.00104765	0.000459505	0.956138	2225	0.0940717	17.1056	7.08615	2.41395	0.0157806	0.00997331	0.00593491	13.3142	13.3142	0.000269474	0.0113228	12.2863	0.000456296	C_Bacteroidia|F_Porphyromonadaceae	NA	NA	NA	NA	NA	C_Bacteroidia	F_Porphyromonadaceae	Bacteroidetes	Bacteroidetes
C_Bacteroidia|F_Rikenellaceae_RA	0	AB	RA	RA	all	BMI	pulit_bmi	2225	3.57648	0.334905	10.6791	5.38692e-26	114.042	0.0461039	2225	1.66974	2.43695	0.685174	0.493306	0.469463	0.469463	0.493306	0.00551169	0.00021021	0.583758	2225	0.200769	0.358372	10.6349	0.0336976	0.973118	0.00371975	4.73681e-07	0.00105597	0.00105597	0.97408	0.787021	0.0148954	0.902862	C_Bacteroidia|F_Rikenellaceae	NA	NA	NA	NA	NA	C_Bacteroidia	F_Rikenellaceae	Bacteroidetes	Bacteroidetes
C_Bacteroidia|F_Ruminococcaceae_RA	0	AB	RA	RA	all	BMI	pulit_bmi	2225	3.57648	0.334905	10.6791	5.38692e-26	114.042	0.0461039	2225	0.0769101	0.0452944	1.69801	0.0896468	2.88322	2.88322	0.0896468	0.00324126	0.00129396	0.460642	2225	0.119698	0.364038	0.245646	1.48196	0.138351	0.00513512	0.00141333	3.15522	3.15522	0.0758214	0.253415	2.0671	0.150508	C_Bacteroidia|F_Ruminococcaceae	NA	NA	NA	NA	NA	C_Bacteroidia	F_Ruminococcaceae	Bacteroidetes	Firmicutes
C_Bacteroidia|F_Sutterellaceae_RA	0	AB	RA	RA	all	BMI	pulit_bmi	2225	3.57648	0.334905	10.6791	5.38692e-26	114.042	0.0461039	2225	-7.99963	3.80754	-2.101	0.0357537	4.41419	4.41419	0.0357537	0.00326447	0.00198099	0.0170503	2225	0.331565	23.8678	14.6078	1.63391	0.102278	0.0037767	0.00085986	1.91699	1.91699	0.166328	0.0883953	3.60333	0.0576639	C_Bacteroidia|F_Sutterellaceae	NA	NA	NA	NA	NA	C_Bacteroidia	F_Sutterellaceae	Bacteroidetes	Proteobacteria
C_Bacteroidia|F_unclassified_O_Clostridiales_RA	0	AB	RA	RA	all	BMI	pulit_bmi	2225	3.57648	0.334905	10.6791	5.38692e-26	114.042	0.0461039	2225	20.8694	4.17549	4.99808	6.24275e-07	24.9808	24.9808	6.24275e-07	0.0202084	0.0110203	0.00161942	2225	0.358679	54.3332	20.3216	2.67367	0.00750271	0.0139368	0.00364409	8.20791	8.20791	0.00421003	0.0264517	3.30396	0.0691131	C_Bacteroidia|F_unclassified_O_Clostridiales	NA	NA	NA	NA	NA	C_Bacteroidia	F_unclassified_O_Clostridiales	Bacteroidetes	Firmicutes
C_Bacteroidia|F_unclassified_P_Firmicutes_RA	0	AB	RA	RA	all	BMI	pulit_bmi	2225	3.57648	0.334905	10.6791	5.38692e-26	114.042	0.0461039	2225	33.5084	6.16918	5.43158	6.19546e-08	29.5021	29.5021	6.19546e-08	0.0219976	0.0129911	0.053078	2225	0.600225	117.755	31.1298	3.78271	0.000155132	0.0189015	0.00781908	17.7008	17.7008	2.68798e-05	0.0125361	9.59287	0.00195334	C_Bacteroidia|F_unclassified_P_Firmicutes	NA	NA	NA	NA	NA	C_Bacteroidia	F_unclassified_P_Firmicutes	Bacteroidetes	Firmicutes
C_Bacteroidia|G_Alistipes_RA	0	AB	RA	RA	all	BMI	pulit_bmi	2225	3.57648	0.334905	10.6791	5.38692e-26	114.042	0.0461039	2225	1.60519	2.47808	0.647756	0.51721	0.419588	0.419588	0.51721	0.0049323	0.000187987	0.615294	2225	0.205064	-0.725451	10.7571	-0.0674395	0.946232	0.00344023	1.87772e-06	0.00418482	0.00418482	0.948427	0.807725	0.0455009	0.831086	C_Bacteroidia|G_Alistipes	NA	NA	NA	NA	NA	C_Bacteroidia	G_Alistipes	Bacteroidetes	Bacteroidetes
C_Bacteroidia|G_Bacteroides_RA	0	AB	RA	RA	all	BMI	pulit_bmi	2225	3.57648	0.334905	10.6791	5.38692e-26	114.042	0.0461039	2225	0.483551	0.289307	1.67141	0.0947818	2.79361	2.79361	0.0947818	0.00607964	0.00125017	0.0704952	2225	0.0700022	-0.741362	1.45586	-0.509228	0.610593	0.00440844	0.000143603	0.320354	0.320354	0.571452	0.128022	0.922128	0.336917	C_Bacteroidia|G_Bacteroides	NA	NA	NA	NA	NA	C_Bacteroidia	G_Bacteroides	Bacteroidetes	Bacteroidetes
C_Bacteroidia|G_Bifidobacterium_RA	0	AB	RA	RA	all	BMI	pulit_bmi	2225	3.57648	0.334905	10.6791	5.38692e-26	114.042	0.0461039	2225	12.1696	5.50356	2.21122	0.0271221	4.88949	4.88949	0.0271221	0.00665954	0.00218682	0.0307591	2225	0.505082	52.8678	26.4517	1.99865	0.0456459	0.00829695	0.00201199	4.50602	4.50602	0.0338861	0.0263028	2.81296	0.0935056	C_Bacteroidia|G_Bifidobacterium	NA	NA	NA	NA	NA	C_Bacteroidia	G_Bifidobacterium	Bacteroidetes	Actinobacteriota
C_Bacteroidia|G_Blautia_RA	0	AB	RA	RA	all	BMI	pulit_bmi	2225	3.57648	0.334905	10.6791	5.38692e-26	114.042	0.0461039	2225	-0.24532	0.220398	-1.11308	0.265795	1.23894	1.23894	0.265795	0.00184861	0.000556801	0.468925	2225	0.0904392	1.23351	1.27795	0.965225	0.334432	0.00313958	0.00068673	1.53003	1.53003	0.216239	0.438051	2.31591	0.128056	C_Bacteroidia|G_Blautia	NA	NA	NA	NA	NA	C_Bacteroidia	G_Blautia	Bacteroidetes	Firmicutes
C_Bacteroidia|G_Butyricicoccus_RA	0	AB	RA	RA	all	BMI	pulit_bmi	2225	3.57648	0.334905	10.6791	5.38692e-26	114.042	0.0461039	2225	-2.94478	1.67216	-1.76106	0.0783653	3.10134	3.10134	0.0783653	0.00514615	0.00138919	0.0316958	2225	0.278293	13.0317	8.49819	1.53347	0.125159	0.0089799	0.00132351	2.96616	2.96616	0.0851629	0.00515665	4.69578	0.0302368	C_Bacteroidia|G_Butyricicoccus	NA	NA	NA	NA	NA	C_Bacteroidia	G_Butyricicoccus	Bacteroidetes	Firmicutes
C_Bacteroidia|G_Coprococcus_RA	0	AB	RA	RA	all	BMI	pulit_bmi	2225	3.57648	0.334905	10.6791	5.38692e-26	114.042	0.0461039	2225	5.11539	4.56424	1.12075	0.262514	1.25609	1.25609	0.262514	0.00203152	0.000564403	0.407909	2225	0.292925	22.0971	23.874	0.925571	0.354669	0.00258619	0.000514054	1.14467	1.14467	0.284783	0.551067	0.712071	0.398757	C_Bacteroidia|G_Coprococcus	NA	NA	NA	NA	NA	C_Bacteroidia	G_Coprococcus	Bacteroidetes	Firmicutes
C_Bacteroidia|G_Dorea_RA	0	AB	RA	RA	all	BMI	pulit_bmi	2225	3.57648	0.334905	10.6791	5.38692e-26	114.042	0.0461039	2225	-1.58524	2.45743	-0.645078	0.518943	0.416126	0.416126	0.518943	0.0037191	0.000186663	0.0639625	2225	0.144025	11.021	13.2813	0.829813	0.406645	0.00504183	0.000440168	0.982567	0.982567	0.321674	0.0797341	1.35365	0.24464	C_Bacteroidia|G_Dorea	NA	NA	NA	NA	NA	C_Bacteroidia	G_Dorea	Bacteroidetes	Firmicutes
C_Bacteroidia|G_Faecalibacterium_RA	0	AB	RA	RA	all	BMI	pulit_bmi	2225	3.57648	0.334905	10.6791	5.38692e-26	114.042	0.0461039	2225	1.29326	2.73114	0.473523	0.635887	0.224224	0.224224	0.635887	0.000173468	0.000100939	0.964905	2225	0.0998865	-1.94878	16.3944	-0.118869	0.905379	4.11411e-05	1.11946e-05	0.0248641	0.0248641	0.87472	0.926497	0.0724852	0.787752	C_Bacteroidia|G_Faecalibacterium	NA	NA	NA	NA	NA	C_Bacteroidia	G_Faecalibacterium	Bacteroidetes	Firmicutes
C_Bacteroidia|G_Fusicatenibacter_RA	0	AB	RA	RA	all	BMI	pulit_bmi	2225	3.57648	0.334905	10.6791	5.38692e-26	114.042	0.0461039	2225	-0.770973	4.08709	-0.188636	0.850395	0.0355836	0.0355836	0.850395	0.00222317	1.59858e-05	0.314719	2225	0.242037	16.6426	20.1045	0.827805	0.407781	0.00315526	0.000363594	0.810099	0.810099	0.368189	0.304801	0.933786	0.333881	C_Bacteroidia|G_Fusicatenibacter	NA	NA	NA	NA	NA	C_Bacteroidia	G_Fusicatenibacter	Bacteroidetes	Firmicutes
C_Bacteroidia|G_Gemmiger_RA	0	AB	RA	RA	all	BMI	pulit_bmi	2225	3.57648	0.334905	10.6791	5.38692e-26	114.042	0.0461039	2225	8.45957	6.13495	1.37892	0.16806	1.90141	1.90141	0.16806	0.00644283	0.000850589	0.0064675	2225	0.476809	76.068	32.1583	2.36543	0.0180093	0.0141991	0.00334113	7.52753	7.52753	0.00612515	0.00209544	6.24712	0.0124395	C_Bacteroidia|G_Gemmiger	NA	NA	NA	NA	NA	C_Bacteroidia	G_Gemmiger	Bacteroidetes	Firmicutes
C_Bacteroidia|G_Parabacteroides_RA	0	AB	RA	RA	all	BMI	pulit_bmi	2225	3.57648	0.334905	10.6791	5.38692e-26	114.042	0.0461039	2225	2.52031	2.42743	1.03826	0.299261	1.07799	1.07799	0.299261	0.00176469	0.000484506	0.473974	2225	0.19737	31.7988	11.4809	2.76971	0.00561066	0.0093096	0.00375075	8.40869	8.40869	0.00377099	0.0203401	7.48344	0.00622689	C_Bacteroidia|G_Parabacteroides	NA	NA	NA	NA	NA	C_Bacteroidia	G_Parabacteroides	Bacteroidetes	Bacteroidetes
C_Bacteroidia|G_Ruminococcus_RA	0	AB	RA	RA	all	BMI	pulit_bmi	2225	3.57648	0.334905	10.6791	5.38692e-26	114.042	0.0461039	2225	4.85152	4.88643	0.992855	0.320889	0.985761	0.985761	0.320889	0.00406629	0.000442032	0.0972134	2225	0.316508	56.8746	26.9973	2.10667	0.0351458	0.0105929	0.00295498	6.63327	6.63327	0.0100733	0.0309947	5.83054	0.0157503	C_Bacteroidia|G_Ruminococcus	NA	NA	NA	NA	NA	C_Bacteroidia	G_Ruminococcus	Bacteroidetes	Firmicutes
C_Bacteroidia|G_Ruminococcus2_RA	0	AB	RA	RA	all	BMI	pulit_bmi	2225	3.57648	0.334905	10.6791	5.38692e-26	114.042	0.0461039	2225	-1.89867	2.15878	-0.879511	0.379219	0.77354	0.77354	0.379219	0.00162762	0.000347718	0.253305	2225	0.143157	-5.20279	10.7878	-0.482283	0.629605	0.000713196	0.000127606	0.283616	0.283616	0.594394	0.307001	0.120501	0.728491	C_Bacteroidia|G_Ruminococcus2	NA	NA	NA	NA	NA	C_Bacteroidia	G_Ruminococcus2	Bacteroidetes	Firmicutes
C_Bacteroidia|G_unclassified_F_Lachnospiraceae_RA	0	AB	RA	RA	all	BMI	pulit_bmi	2225	3.57648	0.334905	10.6791	5.38692e-26	114.042	0.0461039	2225	-0.145046	0.214245	-0.677011	0.49847	0.458344	0.458344	0.49847	0.000601893	0.000206244	0.596645	2225	0.0586773	0.796849	1.15777	0.688262	0.491288	0.00122595	0.000303852	0.675684	0.675684	0.411165	0.529323	0.99422	0.318713	C_Bacteroidia|G_unclassified_F_Lachnospiraceae	NA	NA	NA	NA	NA	C_Bacteroidia	G_unclassified_F_Lachnospiraceae	Bacteroidetes	Firmicutes
C_Bacteroidia|G_unclassified_F_Ruminococcaceae_RA	0	AB	RA	RA	all	BMI	pulit_bmi	2225	3.57648	0.334905	10.6791	5.38692e-26	114.042	0.0461039	2225	0.70385	1.45946	0.482269	0.629662	0.232583	0.232583	0.629662	0.000296293	0.000104689	0.772841	2225	0.102739	8.43917	5.72134	1.47503	0.140203	0.00115131	0.000734877	1.63404	1.63404	0.201278	0.606408	1.44502	0.229329	C_Bacteroidia|G_unclassified_F_Ruminococcaceae	NA	NA	NA	NA	NA	C_Bacteroidia	G_unclassified_F_Ruminococcaceae	Bacteroidetes	Firmicutes
C_Bacteroidia|G_unclassified_O_Clostridiales_RA	0	AB	RA	RA	all	BMI	pulit_bmi	2225	3.57648	0.334905	10.6791	5.38692e-26	114.042	0.0461039	2225	20.8694	4.17549	4.99808	6.24275e-07	24.9808	24.9808	6.24275e-07	0.0202084	0.0110203	0.00161942	2225	0.358679	54.3332	20.3216	2.67367	0.00750271	0.0139368	0.00364409	8.20791	8.20791	0.00421003	0.0264517	3.30396	0.0691131	C_Bacteroidia|G_unclassified_O_Clostridiales	NA	NA	NA	NA	NA	C_Bacteroidia	G_unclassified_O_Clostridiales	Bacteroidetes	Firmicutes
C_Bacteroidia|G_unclassified_P_Firmicutes_RA	0	AB	RA	RA	all	BMI	pulit_bmi	2225	3.57648	0.334905	10.6791	5.38692e-26	114.042	0.0461039	2225	33.5084	6.16918	5.43158	6.19546e-08	29.5021	29.5021	6.19546e-08	0.0219976	0.0129911	0.053078	2225	0.600225	117.755	31.1298	3.78271	0.000155132	0.0189015	0.00781908	17.7008	17.7008	2.68798e-05	0.0125361	9.59287	0.00195334	C_Bacteroidia|G_unclassified_P_Firmicutes	NA	NA	NA	NA	NA	C_Bacteroidia	G_unclassified_P_Firmicutes	Bacteroidetes	Firmicutes
C_Betaproteobacteria|C_Clostridia_RA	0	AB	RA	RA	all	BMI	pulit_bmi	2225	3.57648	0.334905	10.6791	5.38692e-26	114.042	0.0461039	2225	0.000473907	0.000142558	3.32431	0.000900793	11.051	11.051	0.000900793	0.00986452	0.00492661	0.00310697	2225	0.5172	0.00114581	0.000679538	1.68615	0.091766	0.00709294	0.00140549	3.1439	3.1439	0.0763483	0.0995851	1.14268	0.285087	C_Betaproteobacteria|C_Clostridia	NA	NA	NA	NA	NA	C_Betaproteobacteria	C_Clostridia	Proteobacteria	Firmicutes
C_Betaproteobacteria|O_Bacteroidales_RA	0	AB	RA	RA	all	BMI	pulit_bmi	2225	3.57648	0.334905	10.6791	5.38692e-26	114.042	0.0461039	2225	0.000189315	0.000261256	0.724636	0.468751	0.525098	0.525098	0.468751	0.000359435	0.000236339	0.91718	2225	0.605371	0.00110799	0.00104021	1.06516	0.286804	0.000907171	0.000395216	0.878572	0.878572	0.348695	0.948207	0.636043	0.425147	C_Betaproteobacteria|O_Bacteroidales	NA	NA	NA	NA	NA	C_Betaproteobacteria	O_Bacteroidales	Proteobacteria	Bacteroidetes
C_Betaproteobacteria|O_Clostridiales_RA	0	AB	RA	RA	all	BMI	pulit_bmi	2225	3.57648	0.334905	10.6791	5.38692e-26	114.042	0.0461039	2225	0.000472954	0.00014272	3.31386	0.000934963	10.9817	10.9817	0.000934963	0.00982622	0.00489588	0.00313393	2225	0.517965	0.00114202	0.000680251	1.67881	0.0931882	0.00705881	0.00139312	3.11611	3.11611	0.0776592	0.100162	1.13048	0.287674	C_Betaproteobacteria|O_Clostridiales	NA	NA	NA	NA	NA	C_Betaproteobacteria	O_Clostridiales	Proteobacteria	Firmicutes
C_Betaproteobacteria|F_Bacteroidaceae_RA	0	AB	RA	RA	all	BMI	pulit_bmi	2225	3.57648	0.334905	10.6791	5.38692e-26	114.042	0.0461039	2225	0.000809423	0.00886211	0.0913352	0.927234	0.00834212	0.00834212	0.927234	0.00348721	3.74292e-06	0.287953	2225	0.0529493	-0.0500871	0.0559991	-0.894426	0.371094	0.00429437	0.000699899	1.56118	1.56118	0.211624	0.145242	1.69669	0.192722	C_Betaproteobacteria|F_Bacteroidaceae	NA	NA	NA	NA	NA	C_Betaproteobacteria	F_Bacteroidaceae	Proteobacteria	Bacteroidetes
C_Betaproteobacteria|F_Porphyromonadaceae_RA	0	AB	RA	RA	all	BMI	pulit_bmi	2225	3.57648	0.334905	10.6791	5.38692e-26	114.042	0.0461039	2225	0.0461998	0.0496568	0.930383	0.352274	0.865613	0.865613	0.352274	0.00123246	0.00038926	0.870394	2225	0.0563221	0.580523	0.302482	1.9192	0.0549594	0.00558255	0.00299648	6.69254	6.69254	0.00974472	0.1719	5.95594	0.0146677	C_Betaproteobacteria|F_Porphyromonadaceae	NA	NA	NA	NA	NA	C_Betaproteobacteria	F_Porphyromonadaceae	Proteobacteria	Bacteroidetes
C_Betaproteobacteria|G_Bacteroides_RA	0	AB	RA	RA	all	BMI	pulit_bmi	2225	3.57648	0.334905	10.6791	5.38692e-26	114.042	0.0461039	2225	0.000810434	0.00886211	0.0914493	0.927144	0.00836297	0.00836297	0.927144	0.00348716	3.75228e-06	0.287953	2225	0.0529529	-0.0500854	0.0559992	-0.894396	0.37111	0.00429431	0.000699851	1.56107	1.56107	0.21164	0.145242	1.69664	0.192728	C_Betaproteobacteria|G_Bacteroides	NA	NA	NA	NA	NA	C_Betaproteobacteria	G_Bacteroides	Proteobacteria	Bacteroidetes
C_Betaproteobacteria|G_Parabacteroides_RA	0	AB	RA	RA	all	BMI	pulit_bmi	2225	3.57648	0.334905	10.6791	5.38692e-26	114.042	0.0461039	2225	0.0536394	0.104958	0.511055	0.609363	0.261177	0.261177	0.609363	0.00132923	0.000117438	0.684366	2225	0.105629	0.849396	0.473785	1.79279	0.0730068	0.00344864	0.00143709	3.20282	3.20282	0.0736474	0.623585	2.95683	0.0855155	C_Betaproteobacteria|G_Parabacteroides	NA	NA	NA	NA	NA	C_Betaproteobacteria	G_Parabacteroides	Proteobacteria	Bacteroidetes
C_Clostridia|O_Bacteroidales_RA	0	AB	RA	RA	all	BMI	pulit_bmi	2225	3.57648	0.334905	10.6791	5.38692e-26	114.042	0.0461039	2225	0.0505013	0.0350461	1.44099	0.149727	2.07647	2.07647	0.149727	0.00466253	0.000930565	0.110029	2225	0.33337	0.354523	0.18131	1.95534	0.0505428	0.00386805	0.00224451	5.00441	5.00441	0.0253816	0.0286704	3.87106	0.0491255	C_Clostridia|O_Bacteroidales	NA	NA	NA	NA	NA	C_Clostridia	O_Bacteroidales	Firmicutes	Bacteroidetes
C_Clostridia|O_Burkholderiales_RA	0	AB	RA	RA	all	BMI	pulit_bmi	2225	3.57648	0.334905	10.6791	5.38692e-26	114.042	0.0461039	2225	6.334	6.48224	0.97713	0.328611	0.954784	0.954784	0.328611	0.000668035	0.000429602	0.303911	2225	0.318117	51.083	28.5815	1.78727	0.0738931	0.0026567	0.00136325	3.03584	3.03584	0.0815826	0.296164	2.4514	0.11742	C_Clostridia|O_Burkholderiales	NA	NA	NA	NA	NA	C_Clostridia	O_Burkholderiales	Firmicutes	Pseudomonadota
C_Clostridia|F_Bacteroidaceae_RA	0	AB	RA	RA	all	BMI	pulit_bmi	2225	3.57648	0.334905	10.6791	5.38692e-26	114.042	0.0461039	2225	0.538407	0.595238	0.904524	0.365816	0.818164	0.818164	0.365816	0.00499085	0.000366538	0.246677	2225	0.0717386	-1.95417	3.58232	-0.545505	0.585406	0.00452216	0.000235908	0.526332	0.526332	0.46823	0.143568	0.90202	0.342241	C_Clostridia|F_Bacteroidaceae	NA	NA	NA	NA	NA	C_Clostridia	F_Bacteroidaceae	Firmicutes	Bacteroidetes
C_Clostridia|F_Lachnospiraceae_RA	0	AB	RA	RA	all	BMI	pulit_bmi	2225	3.57648	0.334905	10.6791	5.38692e-26	114.042	0.0461039	2225	-0.0300621	0.0125429	-2.39675	0.0166235	5.7444	5.7444	0.0166235	0.00437602	0.00257508	0.568792	2225	0.105027	0.0287679	0.0710009	0.405177	0.685348	0.00188638	0.000115174	0.256285	0.256285	0.612734	0.489799	1.13163	0.287428	C_Clostridia|F_Lachnospiraceae	NA	NA	NA	NA	NA	C_Clostridia	F_Lachnospiraceae	Firmicutes	Firmicutes
C_Clostridia|F_Porphyromonadaceae_RA	0	AB	RA	RA	all	BMI	pulit_bmi	2225	3.57648	0.334905	10.6791	5.38692e-26	114.042	0.0461039	2225	1.50108	2.48324	0.604487	0.545582	0.365405	0.365405	0.545582	0.00385378	0.000163889	0.299261	2225	0.118231	28.5733	13.1533	2.17233	0.0298304	0.00698748	0.00289907	6.48413	6.48413	0.0109511	0.0927401	6.11381	0.013413	C_Clostridia|F_Porphyromonadaceae	NA	NA	NA	NA	NA	C_Clostridia	F_Porphyromonadaceae	Firmicutes	Bacteroidetes
C_Clostridia|F_Rikenellaceae_RA	0	AB	RA	RA	all	BMI	pulit_bmi	2225	3.57648	0.334905	10.6791	5.38692e-26	114.042	0.0461039	2225	3.50162	3.78694	0.924656	0.355245	0.854989	0.854989	0.355245	0.018049	0.000378009	0.000325746	2225	0.315092	10.2359	15.3444	0.667078	0.504722	0.0114496	0.000158782	0.35674	0.35674	0.550383	0.000385306	0.162671	0.68671	C_Clostridia|F_Rikenellaceae	NA	NA	NA	NA	NA	C_Clostridia	F_Rikenellaceae	Firmicutes	Bacteroidetes
C_Clostridia|F_Ruminococcaceae_RA	0	AB	RA	RA	all	BMI	pulit_bmi	2225	3.57648	0.334905	10.6791	5.38692e-26	114.042	0.0461039	2225	0.0536256	0.016496	3.25082	0.00116793	10.5678	10.5678	0.00116793	0.00633025	0.00472803	0.0241629	2225	0.275455	0.154115	0.0686105	2.24622	0.0246897	0.00324895	0.00190769	4.25079	4.25079	0.0393483	0.328549	1.90887	0.167088	C_Clostridia|F_Ruminococcaceae	NA	NA	NA	NA	NA	C_Clostridia	F_Ruminococcaceae	Firmicutes	Firmicutes
C_Clostridia|F_Sutterellaceae_RA	0	AB	RA	RA	all	BMI	pulit_bmi	2225	3.57648	0.334905	10.6791	5.38692e-26	114.042	0.0461039	2225	-2.39697	7.95566	-0.301291	0.763221	0.0907763	0.0907763	0.763221	7.80874e-05	4.08686e-05	0.896008	2225	0.399126	71.5054	35.7082	2.00249	0.0452317	0.00287479	0.0017744	3.95231	3.95231	0.0469296	0.189593	4.43878	0.0351314	C_Clostridia|F_Sutterellaceae	NA	NA	NA	NA	NA	C_Clostridia	F_Sutterellaceae	Firmicutes	Proteobacteria
C_Clostridia|G_Alistipes_RA	0	AB	RA	RA	all	BMI	pulit_bmi	2225	3.57648	0.334905	10.6791	5.38692e-26	114.042	0.0461039	2225	3.48639	3.82219	0.912144	0.361792	0.832006	0.832006	0.361792	0.0173173	0.000368122	0.000512261	2225	0.321811	8.68497	15.4599	0.561774	0.57427	0.0110642	0.000112251	0.252098	0.252098	0.615651	0.000612881	0.0951576	0.75772	C_Clostridia|G_Alistipes	NA	NA	NA	NA	NA	C_Clostridia	G_Alistipes	Firmicutes	Bacteroidetes
C_Clostridia|G_Anaerostipes_RA	0	AB	RA	RA	all	BMI	pulit_bmi	2225	3.57648	0.334905	10.6791	5.38692e-26	114.042	0.0461039	2225	0.848778	2.15256	0.394312	0.693389	0.155482	0.155482	0.693389	0.00300962	6.97947e-05	0.683387	2225	0.252461	12.5839	9.96858	1.26236	0.20682	0.00130188	0.000751063	1.67029	1.67029	0.196355	0.623732	1.52886	0.216284	C_Clostridia|G_Anaerostipes	NA	NA	NA	NA	NA	C_Clostridia	G_Anaerostipes	Firmicutes	Firmicutes
C_Clostridia|G_Bacteroides_RA	0	AB	RA	RA	all	BMI	pulit_bmi	2225	3.57648	0.334905	10.6791	5.38692e-26	114.042	0.0461039	2225	0.53846	0.595265	0.904571	0.365791	0.818249	0.818249	0.365791	0.00499809	0.000366573	0.246608	2225	0.0718107	-1.95879	3.58241	-0.54678	0.58453	0.00453134	0.000237	0.528773	0.528773	0.4672	0.14351	0.905319	0.341359	C_Clostridia|G_Bacteroides	NA	NA	NA	NA	NA	C_Clostridia	G_Bacteroides	Firmicutes	Bacteroidetes
C_Clostridia|G_Blautia_RA	0	AB	RA	RA	all	BMI	pulit_bmi	2225	3.57648	0.334905	10.6791	5.38692e-26	114.042	0.0461039	2225	-0.589017	0.443354	-1.32855	0.184134	1.76504	1.76504	0.184134	0.00143756	0.000793562	0.578458	2225	0.0367581	2.28513	2.54508	0.897864	0.369258	0.00160228	0.000583119	1.29718	1.29718	0.254851	0.488018	2.16181	0.141478	C_Clostridia|G_Blautia	NA	NA	NA	NA	NA	C_Clostridia	G_Blautia	Firmicutes	Firmicutes
C_Clostridia|G_Butyricicoccus_RA	0	AB	RA	RA	all	BMI	pulit_bmi	2225	3.57648	0.334905	10.6791	5.38692e-26	114.042	0.0461039	2225	-4.6363	2.33396	-1.98645	0.0471061	3.94598	3.94598	0.0471061	0.00425657	0.00176911	0.0955678	2225	0.292	10.8959	9.32779	1.16811	0.242761	0.0042978	0.000476572	1.06304	1.06304	0.302636	0.134862	2.27813	0.13121	C_Clostridia|G_Butyricicoccus	NA	NA	NA	NA	NA	C_Clostridia	G_Butyricicoccus	Firmicutes	Firmicutes
C_Clostridia|G_Clostridium_XVIII_RA	0	AB	RA	RA	all	BMI	pulit_bmi	2225	3.57648	0.334905	10.6791	5.38692e-26	114.042	0.0461039	2225	16.5391	6.06467	2.72711	0.00643932	7.43715	7.43715	0.00643932	0.00609885	0.00332814	0.00849016	2225	0.450411	46.1921	27.4185	1.6847	0.0920458	0.00179145	0.00127077	2.82744	2.82744	0.0928067	0.0269495	1.22977	0.267452	C_Clostridia|G_Clostridium_XVIII	NA	NA	NA	NA	NA	C_Clostridia	G_Clostridium_XVIII	Firmicutes	Firmicutes
C_Clostridia|G_Coprococcus_RA	0	AB	RA	RA	all	BMI	pulit_bmi	2225	3.57648	0.334905	10.6791	5.38692e-26	114.042	0.0461039	2225	2.36751	6.21165	0.38114	0.703136	0.145268	0.145268	0.703136	0.000613194	6.53664e-05	0.921058	2225	0.31856	71.8005	30.5107	2.35329	0.0186082	0.00700586	0.0029259	6.54427	6.54427	0.0105881	0.120398	6.42712	0.0112391	C_Clostridia|G_Coprococcus	NA	NA	NA	NA	NA	C_Clostridia	G_Coprococcus	Firmicutes	Firmicutes
C_Clostridia|G_Dorea_RA	0	AB	RA	RA	all	BMI	pulit_bmi	2225	3.57648	0.334905	10.6791	5.38692e-26	114.042	0.0461039	2225	-2.0301	2.30738	-0.87983	0.379047	0.774101	0.774101	0.379047	0.00287505	0.000347535	0.186641	2225	0.168236	24.2228	13.0391	1.8577	0.0632117	0.00926713	0.00240598	5.39367	5.39367	0.0202999	0.00901161	6.6591	0.00986506	C_Clostridia|G_Dorea	NA	NA	NA	NA	NA	C_Clostridia	G_Dorea	Firmicutes	Firmicutes
C_Clostridia|G_Faecalibacterium_RA	0	AB	RA	RA	all	BMI	pulit_bmi	2225	3.57648	0.334905	10.6791	5.38692e-26	114.042	0.0461039	2225	2.13849	2.34507	0.91191	0.361915	0.831579	0.831579	0.361915	0.0011162	0.000373999	0.198213	2225	0.113104	1.91441	10.5813	0.180924	0.856427	0.000526569	1.46419e-05	0.0325368	0.0325368	0.856871	0.239887	0.000469669	0.98271	C_Clostridia|G_Faecalibacterium	NA	NA	NA	NA	NA	C_Clostridia	G_Faecalibacterium	Firmicutes	Firmicutes
C_Clostridia|G_Fusicatenibacter_RA	0	AB	RA	RA	all	BMI	pulit_bmi	2225	3.57648	0.334905	10.6791	5.38692e-26	114.042	0.0461039	2225	-4.70968	4.83936	-0.973205	0.330557	0.947128	0.947128	0.330557	0.00218163	0.000425512	0.253163	2225	0.254495	17.528	23.8916	0.733648	0.463163	0.00242859	0.000287739	0.640624	0.640624	0.42357	0.310184	1.08619	0.297317	C_Clostridia|G_Fusicatenibacter	NA	NA	NA	NA	NA	C_Clostridia	G_Fusicatenibacter	Firmicutes	Firmicutes
C_Clostridia|G_Gemmiger_RA	0	AB	RA	RA	all	BMI	pulit_bmi	2225	3.57648	0.334905	10.6791	5.38692e-26	114.042	0.0461039	2225	10.0483	8.69534	1.15559	0.247972	1.3354	1.3354	0.247972	0.00429936	0.000598674	0.050192	2225	0.487016	92.4472	40.4236	2.28696	0.0221982	0.0099267	0.00246561	5.53103	5.53103	0.018769	0.0243177	4.61923	0.0316154	C_Clostridia|G_Gemmiger	NA	NA	NA	NA	NA	C_Clostridia	G_Gemmiger	Firmicutes	Firmicutes
C_Clostridia|G_Parabacteroides_RA	0	AB	RA	RA	all	BMI	pulit_bmi	2225	3.57648	0.334905	10.6791	5.38692e-26	114.042	0.0461039	2225	6.67084	4.75099	1.4041	0.16043	1.97148	1.97148	0.16043	0.00425577	0.000883878	0.0933401	2225	0.242474	56.3268	20.6626	2.72603	0.0064102	0.00803368	0.00307284	6.88005	6.88005	0.00877592	0.020097	5.61919	0.0177648	C_Clostridia|G_Parabacteroides	NA	NA	NA	NA	NA	C_Clostridia	G_Parabacteroides	Firmicutes	Bacteroidetes
C_Clostridia|G_Roseburia_RA	0	AB	RA	RA	all	BMI	pulit_bmi	2225	3.57648	0.334905	10.6791	5.38692e-26	114.042	0.0461039	2225	-6.46006	2.45198	-2.63463	0.00848131	6.9413	6.9413	0.00848131	0.00338865	0.00311471	0.193605	2225	0.134766	24.7573	13.7163	1.80496	0.0710813	0.0041105	0.00223063	4.97467	4.97467	0.0258207	0.131641	8.33798	0.00388248	C_Clostridia|G_Roseburia	NA	NA	NA	NA	NA	C_Clostridia	G_Roseburia	Firmicutes	Firmicutes
C_Clostridia|G_Ruminococcus_RA	0	AB	RA	RA	all	BMI	pulit_bmi	2225	3.57648	0.334905	10.6791	5.38692e-26	114.042	0.0461039	2225	9.11594	6.26435	1.45521	0.145753	2.11763	2.11763	0.145753	0.00393278	0.000949708	0.244589	2225	0.328862	83.3438	32.7518	2.54471	0.0109368	0.010128	0.00386433	8.6705	8.6705	0.00326762	0.0181384	7.22239	0.00719999	C_Clostridia|G_Ruminococcus	NA	NA	NA	NA	NA	C_Clostridia	G_Ruminococcus	Firmicutes	Firmicutes
C_Clostridia|G_Ruminococcus2_RA	0	AB	RA	RA	all	BMI	pulit_bmi	2225	3.57648	0.334905	10.6791	5.38692e-26	114.042	0.0461039	2225	-0.689281	2.69254	-0.255997	0.797977	0.0655342	0.0655342	0.797977	0.000334282	2.94968e-05	0.630212	2225	0.152082	13.4921	15.6519	0.862009	0.388682	0.00153058	0.000551593	1.22697	1.22697	0.268118	0.15185	1.42696	0.232262	C_Clostridia|G_Ruminococcus2	NA	NA	NA	NA	NA	C_Clostridia	G_Ruminococcus2	Firmicutes	Firmicutes
C_Clostridia|G_unclassified_F_Lachnospiraceae_RA	0	AB	RA	RA	all	BMI	pulit_bmi	2225	3.57648	0.334905	10.6791	5.38692e-26	114.042	0.0461039	2225	-0.462056	0.447722	-1.03202	0.302177	1.06506	1.06506	0.302177	0.000755902	0.000479176	0.567872	2225	0.0242782	2.47428	2.53896	0.974526	0.329795	0.00150542	0.00067071	1.49189	1.49189	0.222053	0.48626	2.21256	0.136891	C_Clostridia|G_unclassified_F_Lachnospiraceae	NA	NA	NA	NA	NA	C_Clostridia	G_unclassified_F_Lachnospiraceae	Firmicutes	Firmicutes
C_Erysipelotrichia|O_Bacteroidales_RA	0	AB	RA	RA	all	BMI	pulit_bmi	2225	3.57648	0.334905	10.6791	5.38692e-26	114.042	0.0461039	2225	0.00930123	0.00756957	1.22877	0.21929	1.50987	1.50987	0.21929	0.00254632	0.000678082	0.512812	2225	0.106973	0.0551478	0.0322029	1.71251	0.0868028	0.00288117	0.00116439	2.59357	2.59357	0.10744	0.353203	1.887	0.169541	C_Erysipelotrichia|O_Bacteroidales	NA	NA	NA	NA	NA	C_Erysipelotrichia	O_Bacteroidales	Firmicutes	Bacteroidetes
C_Erysipelotrichia|O_Coriobacteriales_RA	0	AB	RA	RA	all	BMI	pulit_bmi	2225	3.57648	0.334905	10.6791	5.38692e-26	114.042	0.0461039	2225	-0.00392169	0.116822	-0.0335698	0.973223	0.00112693	0.00112693	0.973223	0.00123218	5.06773e-07	0.416809	2225	0.164422	-0.386889	0.346555	-1.11639	0.264257	0.00192877	0.000240775	0.535796	0.535796	0.464258	0.471319	0.552806	0.457173	C_Erysipelotrichia|O_Coriobacteriales	NA	NA	NA	NA	NA	C_Erysipelotrichia	O_Coriobacteriales	Firmicutes	Actinobacteriota
C_Erysipelotrichia|F_Bacteroidaceae_RA	0	AB	RA	RA	all	BMI	pulit_bmi	2225	3.57648	0.334905	10.6791	5.38692e-26	114.042	0.0461039	2225	0.0497737	0.0783943	0.634915	0.52555	0.403116	0.403116	0.52555	0.00414367	0.00018075	0.26979	2225	0.0523035	-0.228837	0.483048	-0.473736	0.635688	0.0035187	0.000186715	0.416158	0.416158	0.518927	0.170401	0.64972	0.420213	C_Erysipelotrichia|F_Bacteroidaceae	NA	NA	NA	NA	NA	C_Erysipelotrichia	F_Bacteroidaceae	Firmicutes	Bacteroidetes
C_Erysipelotrichia|F_Coriobacteriaceae_RA	0	AB	RA	RA	all	BMI	pulit_bmi	2225	3.57648	0.334905	10.6791	5.38692e-26	114.042	0.0461039	2225	-0.00392169	0.116822	-0.0335698	0.973223	0.00112693	0.00112693	0.973223	0.00123218	5.06773e-07	0.416809	2225	0.164422	-0.386889	0.346555	-1.11639	0.264257	0.00192877	0.000240775	0.535796	0.535796	0.464258	0.471319	0.552806	0.457173	C_Erysipelotrichia|F_Coriobacteriaceae	NA	NA	NA	NA	NA	C_Erysipelotrichia	F_Coriobacteriaceae	Firmicutes	Actinobacteriota
C_Erysipelotrichia|G_Bacteroides_RA	0	AB	RA	RA	all	BMI	pulit_bmi	2225	3.57648	0.334905	10.6791	5.38692e-26	114.042	0.0461039	2225	0.0497729	0.0783943	0.634904	0.525556	0.403104	0.403104	0.525556	0.00414489	0.000180744	0.269789	2225	0.0523143	-0.22889	0.483048	-0.473845	0.635611	0.00351988	0.0001868	0.416349	0.416349	0.518831	0.1704	0.649961	0.420127	C_Erysipelotrichia|G_Bacteroides	NA	NA	NA	NA	NA	C_Erysipelotrichia	G_Bacteroides	Firmicutes	Bacteroidetes
C_Erysipelotrichia|G_Clostridium_XVIII_RA	0	AB	RA	RA	all	BMI	pulit_bmi	2225	3.57648	0.334905	10.6791	5.38692e-26	114.042	0.0461039	2225	2.50778	0.619092	4.05074	5.28092e-05	16.4085	16.4085	5.28092e-05	0.0126141	0.00729469	0.000504462	2225	0.200674	2.13284	2.13685	0.998125	0.318219	0.00404454	0.000258098	0.575564	0.575564	0.448137	0.144328	0.0188675	0.890747	C_Erysipelotrichia|G_Clostridium_XVIII	NA	NA	NA	NA	NA	C_Erysipelotrichia	G_Clostridium_XVIII	Firmicutes	Firmicutes
C_Erysipelotrichia|G_Dorea_RA	0	AB	RA	RA	all	BMI	pulit_bmi	2225	3.57648	0.334905	10.6791	5.38692e-26	114.042	0.0461039	2225	-0.261583	0.136948	-1.91009	0.0562508	3.64843	3.64843	0.0562508	0.00243004	0.0016387	0.153847	2225	0.0846223	-0.0468167	0.577119	-0.0811214	0.935345	0.000320251	2.56484e-06	0.00569833	0.00569833	0.939834	0.492592	0.126508	0.72208	C_Erysipelotrichia|G_Dorea	NA	NA	NA	NA	NA	C_Erysipelotrichia	G_Dorea	Firmicutes	Firmicutes
C_Erysipelotrichia|G_Ruminococcus2_RA	0	AB	RA	RA	all	BMI	pulit_bmi	2225	3.57648	0.334905	10.6791	5.38692e-26	114.042	0.0461039	2225	-0.127816	0.148276	-0.862008	0.388776	0.743058	0.743058	0.388776	0.000891629	0.000334262	0.276009	2225	0.106818	-0.796961	1.26091	-0.632053	0.527352	0.00151092	0.000634493	1.41134	1.41134	0.234961	0.0550228	1.0476	0.30606	C_Erysipelotrichia|G_Ruminococcus2	NA	NA	NA	NA	NA	C_Erysipelotrichia	G_Ruminococcus2	Firmicutes	Firmicutes
C_Negativicutes|F_Bacteroidaceae_RA	0	AB	RA	RA	all	BMI	pulit_bmi	2225	3.57648	0.334905	10.6791	5.38692e-26	114.042	0.0461039	2225	0.0684075	0.0532748	1.28405	0.199259	1.64878	1.64878	0.199259	0.00436964	0.000739117	0.23767	2225	0.0536514	-0.0718117	0.301927	-0.237844	0.812002	0.00306528	3.98044e-05	0.0886773	0.0886773	0.765893	0.29487	0.356344	0.550544	C_Negativicutes|F_Bacteroidaceae	NA	NA	NA	NA	NA	C_Negativicutes	F_Bacteroidaceae	Firmicutes	Bacteroidetes
C_Negativicutes|F_Veillonellaceae_RA	0	AB	RA	RA	all	BMI	pulit_bmi	2225	3.57648	0.334905	10.6791	5.38692e-26	114.042	0.0461039	2225	-0.426765	0.331621	-1.2869	0.198262	1.65612	1.65612	0.198262	0.00381665	0.00074282	0.809996	2225	0.329027	-1.10755	1.26115	-0.878205	0.379832	0.0019282	0.000244686	0.544496	0.544496	0.460653	0.815783	0.216787	0.641499	C_Negativicutes|F_Veillonellaceae	NA	NA	NA	NA	NA	C_Negativicutes	F_Veillonellaceae	Firmicutes	Firmicutes
C_Negativicutes|G_Bacteroides_RA	0	AB	RA	RA	all	BMI	pulit_bmi	2225	3.57648	0.334905	10.6791	5.38692e-26	114.042	0.0461039	2225	0.068412	0.0532753	1.28412	0.199233	1.64897	1.64897	0.199233	0.00437243	0.0007392	0.237656	2225	0.0536777	-0.0719864	0.301929	-0.238422	0.811554	0.0030683	3.99975e-05	0.0891079	0.0891079	0.765342	0.294854	0.35725	0.550037	C_Negativicutes|G_Bacteroides	NA	NA	NA	NA	NA	C_Negativicutes	G_Bacteroides	Firmicutes	Bacteroidetes
C_unclassified_P_Firmicutes|O_Bacteroidales_RA	0	AB	RA	RA	all	BMI	pulit_bmi	2225	3.57648	0.334905	10.6791	5.38692e-26	114.042	0.0461039	2225	-0.0023423	0.000813107	-2.88068	0.00400626	8.2983	8.2983	0.00400626	0.0075157	0.00370821	0.209806	2225	0.40195	-0.0038779	0.00413032	-0.938886	0.347789	0.00357998	0.000496776	1.1073	1.1073	0.292783	0.160306	0.183469	0.668409	C_unclassified_P_Firmicutes|O_Bacteroidales	NA	NA	NA	NA	NA	C_unclassified_P_Firmicutes	O_Bacteroidales	Firmicutes	Bacteroidetes
C_unclassified_P_Firmicutes|F_Bacteroidaceae_RA	0	AB	RA	RA	all	BMI	pulit_bmi	2225	3.57648	0.334905	10.6791	5.38692e-26	114.042	0.0461039	2225	-0.0104681	0.00870415	-1.20265	0.22924	1.44637	1.44637	0.22924	0.00404273	0.000648592	0.258497	2225	0.0874825	-0.0590086	0.0556214	-1.0609	0.288737	0.00524605	0.00100571	2.24546	2.24546	0.134149	0.16818	1.59976	0.205937	C_unclassified_P_Firmicutes|F_Bacteroidaceae	NA	NA	NA	NA	NA	C_unclassified_P_Firmicutes	F_Bacteroidaceae	Firmicutes	Bacteroidetes
C_unclassified_P_Firmicutes|F_Lachnospiraceae_RA	0	AB	RA	RA	all	BMI	pulit_bmi	2225	3.57648	0.334905	10.6791	5.38692e-26	114.042	0.0461039	2225	-0.00305801	0.0009904	-3.08765	0.00204242	9.53356	9.53356	0.00204242	0.00630618	0.00426539	0.380514	2225	0.151183	0.000224544	0.00657095	0.0341722	0.97274	0.000847486	1.12455e-06	0.00249974	0.00249974	0.960129	0.195187	0.565068	0.452226	C_unclassified_P_Firmicutes|F_Lachnospiraceae	NA	NA	NA	NA	NA	C_unclassified_P_Firmicutes	F_Lachnospiraceae	Firmicutes	Firmicutes
C_unclassified_P_Firmicutes|F_Porphyromonadaceae_RA	0	AB	RA	RA	all	BMI	pulit_bmi	2225	3.57648	0.334905	10.6791	5.38692e-26	114.042	0.0461039	2225	-0.00791563	0.00716325	-1.10503	0.269264	1.2211	1.2211	0.269264	0.00299145	0.000548153	0.0845508	2225	0.322117	-0.0134614	0.0252857	-0.532373	0.594468	0.00190797	7.74733e-05	0.172397	0.172397	0.67803	0.207275	0.0308325	0.860615	C_unclassified_P_Firmicutes|F_Porphyromonadaceae	NA	NA	NA	NA	NA	C_unclassified_P_Firmicutes	F_Porphyromonadaceae	Firmicutes	Bacteroidetes
C_unclassified_P_Firmicutes|F_Rikenellaceae_RA	0	AB	RA	RA	all	BMI	pulit_bmi	2225	3.57648	0.334905	10.6791	5.38692e-26	114.042	0.0461039	2225	-0.0319235	0.0722825	-0.441649	0.658786	0.195054	0.195054	0.658786	0.00232956	8.76178e-05	0.817758	2225	0.0947628	0.0760113	0.245697	0.30937	0.75704	0.00127011	2.42847e-05	0.0540049	0.0540049	0.816257	0.647182	0.114698	0.734858	C_unclassified_P_Firmicutes|F_Rikenellaceae	NA	NA	NA	NA	NA	C_unclassified_P_Firmicutes	F_Rikenellaceae	Firmicutes	Bacteroidetes
C_unclassified_P_Firmicutes|F_Ruminococcaceae_RA	0	AB	RA	RA	all	BMI	pulit_bmi	2225	3.57648	0.334905	10.6791	5.38692e-26	114.042	0.0461039	2225	-0.00241419	0.000527429	-4.57728	4.9705e-06	20.9515	20.9515	4.9705e-06	0.0139839	0.00930146	0.347916	2225	0.334345	-0.00284105	0.00319402	-0.889491	0.373739	0.00367133	0.000630162	1.40475	1.40475	0.236057	0.228066	0.0336928	0.854362	C_unclassified_P_Firmicutes|F_Ruminococcaceae	NA	NA	NA	NA	NA	C_unclassified_P_Firmicutes	F_Ruminococcaceae	Firmicutes	Firmicutes
C_unclassified_P_Firmicutes|F_unclassified_O_Clostridiales_RA	0	AB	RA	RA	all	BMI	pulit_bmi	2225	3.57648	0.334905	10.6791	5.38692e-26	114.042	0.0461039	2225	0.00164349	0.00802116	0.204894	0.837674	0.0419815	0.0419815	0.837674	0.00455853	1.88159e-05	0.0661489	2225	0.406757	0.024255	0.0313252	0.774296	0.438756	0.0037934	0.000200345	0.446661	0.446661	0.503994	0.0342554	0.408774	0.522592	C_unclassified_P_Firmicutes|F_unclassified_O_Clostridiales	NA	NA	NA	NA	NA	C_unclassified_P_Firmicutes	F_unclassified_O_Clostridiales	Firmicutes	Firmicutes
C_unclassified_P_Firmicutes|G_Alistipes_RA	0	AB	RA	RA	all	BMI	pulit_bmi	2225	3.57648	0.334905	10.6791	5.38692e-26	114.042	0.0461039	2225	-0.0338923	0.0723588	-0.468392	0.63955	0.219391	0.219391	0.63955	0.00223929	9.8559e-05	0.81891	2225	0.0974319	0.0661606	0.246077	0.268862	0.788036	0.00121061	1.83602e-05	0.0408275	0.0408275	0.83989	0.648253	0.0983503	0.753818	C_unclassified_P_Firmicutes|G_Alistipes	NA	NA	NA	NA	NA	C_unclassified_P_Firmicutes	G_Alistipes	Firmicutes	Bacteroidetes
C_unclassified_P_Firmicutes|G_Bacteroides_RA	0	AB	RA	RA	all	BMI	pulit_bmi	2225	3.57648	0.334905	10.6791	5.38692e-26	114.042	0.0461039	2225	-0.010465	0.00870652	-1.20197	0.229503	1.44474	1.44474	0.229503	0.00405241	0.000647853	0.258216	2225	0.087663	-0.0591681	0.0556276	-1.06365	0.287489	0.00526672	0.00101059	2.2564	2.2564	0.133205	0.16788	1.60962	0.204545	C_unclassified_P_Firmicutes|G_Bacteroides	NA	NA	NA	NA	NA	C_unclassified_P_Firmicutes	G_Bacteroides	Firmicutes	Bacteroidetes
C_unclassified_P_Firmicutes|G_Barnesiella_RA	0	AB	RA	RA	all	BMI	pulit_bmi	2225	3.57648	0.334905	10.6791	5.38692e-26	114.042	0.0461039	2225	-0.558923	0.233267	-2.39606	0.0166545	5.74111	5.74111	0.0166545	0.00479874	0.00257252	0.0978986	2225	0.263212	-1.52761	1.22109	-1.25102	0.210927	0.00383315	0.000937911	2.09112	2.09112	0.148299	0.256527	0.887077	0.346271	C_unclassified_P_Firmicutes|G_Barnesiella	NA	NA	NA	NA	NA	C_unclassified_P_Firmicutes	G_Barnesiella	Firmicutes	Bacteroidetes
C_unclassified_P_Firmicutes|G_Blautia_RA	0	AB	RA	RA	all	BMI	pulit_bmi	2225	3.57648	0.334905	10.6791	5.38692e-26	114.042	0.0461039	2225	-0.0247758	0.00777907	-3.18494	0.00146793	10.1438	10.1438	0.00146793	0.00662399	0.00453698	0.522313	2225	0.185405	0.00970931	0.0543657	0.178593	0.858257	0.0010588	3.4066e-05	0.0757407	0.0757407	0.78318	0.336988	1.0109	0.314687	C_unclassified_P_Firmicutes|G_Blautia	NA	NA	NA	NA	NA	C_unclassified_P_Firmicutes	G_Blautia	Firmicutes	Firmicutes
C_unclassified_P_Firmicutes|G_Clostridium_IV_RA	0	AB	RA	RA	all	BMI	pulit_bmi	2225	3.57648	0.334905	10.6791	5.38692e-26	114.042	0.0461039	2225	-0.0854576	0.0193619	-4.4137	1.06485e-05	19.4807	19.4807	1.06485e-05	0.00883477	0.00869366	0.270464	2225	0.274594	-0.0979586	0.0576496	-1.69921	0.0892802	0.000681985	0.000557911	1.23996	1.23996	0.265598	0.618896	0.0214431	0.883578	C_unclassified_P_Firmicutes|G_Clostridium_IV	NA	NA	NA	NA	NA	C_unclassified_P_Firmicutes	G_Clostridium_IV	Firmicutes	Firmicutes
C_unclassified_P_Firmicutes|G_Coprococcus_RA	0	AB	RA	RA	all	BMI	pulit_bmi	2225	3.57648	0.334905	10.6791	5.38692e-26	114.042	0.0461039	2225	-0.115814	0.0780283	-1.48425	0.137884	2.203	2.203	0.137884	0.0037925	0.000988136	0.376876	2225	0.14101	-0.0710168	0.321572	-0.220843	0.825215	0.00183209	1.81644e-05	0.0404172	0.0404172	0.840685	0.454345	0.0169547	0.8964	C_unclassified_P_Firmicutes|G_Coprococcus	NA	NA	NA	NA	NA	C_unclassified_P_Firmicutes	G_Coprococcus	Firmicutes	Firmicutes
C_unclassified_P_Firmicutes|G_Oscillibacter_RA	0	AB	RA	RA	all	BMI	pulit_bmi	2225	3.57648	0.334905	10.6791	5.38692e-26	114.042	0.0461039	2225	-0.0594169	0.0176509	-3.36622	0.000775041	11.3314	11.3314	0.000775041	0.00874325	0.00505734	0.282889	2225	0.419347	-0.0773191	0.0743163	-1.04041	0.298151	0.00308704	0.000418688	0.932787	0.932787	0.334245	0.405914	0.0529149	0.818067	C_unclassified_P_Firmicutes|G_Oscillibacter	NA	NA	NA	NA	NA	C_unclassified_P_Firmicutes	G_Oscillibacter	Firmicutes	Firmicutes
C_unclassified_P_Firmicutes|G_Roseburia_RA	0	AB	RA	RA	all	BMI	pulit_bmi	2225	3.57648	0.334905	10.6791	5.38692e-26	114.042	0.0461039	2225	-0.127718	0.0786523	-1.62383	0.104554	2.63683	2.63683	0.104554	0.00362475	0.00118292	0.425917	2225	0.0750208	-0.276398	0.321328	-0.860173	0.389694	0.00179136	0.000270827	0.602587	0.602587	0.437675	0.410222	0.183814	0.668116	C_unclassified_P_Firmicutes|G_Roseburia	NA	NA	NA	NA	NA	C_unclassified_P_Firmicutes	G_Roseburia	Firmicutes	Firmicutes
C_unclassified_P_Firmicutes|G_Ruminococcus_RA	0	AB	RA	RA	all	BMI	pulit_bmi	2225	3.57648	0.334905	10.6791	5.38692e-26	114.042	0.0461039	2225	0.0242699	0.0343027	0.707522	0.479317	0.500587	0.500587	0.479317	0.00217459	0.000224898	0.313623	2225	0.115008	-0.0109996	0.115394	-0.0953223	0.924059	0.00117224	2.25797e-06	0.00502083	0.00502083	0.943517	0.720849	0.0543804	0.815609	C_unclassified_P_Firmicutes|G_Ruminococcus	NA	NA	NA	NA	NA	C_unclassified_P_Firmicutes	G_Ruminococcus	Firmicutes	Firmicutes
C_unclassified_P_Firmicutes|G_Sporobacter_RA	0	AB	RA	RA	all	BMI	pulit_bmi	2225	3.57648	0.334905	10.6791	5.38692e-26	114.042	0.0461039	2225	-0.0932897	0.0590531	-1.57976	0.114304	2.49564	2.49564	0.114304	0.00145499	0.00112202	0.607457	2225	0.22264	-0.161632	0.182493	-0.88569	0.375784	0.000507656	0.000164497	0.365532	0.365532	0.545511	0.520587	0.0688961	0.792951	C_unclassified_P_Firmicutes|G_Sporobacter	NA	NA	NA	NA	NA	C_unclassified_P_Firmicutes	G_Sporobacter	Firmicutes	Firmicutes
C_unclassified_P_Firmicutes|G_unclassified_F_Ruminococcaceae_RA	0	AB	RA	RA	all	BMI	pulit_bmi	2225	3.57648	0.334905	10.6791	5.38692e-26	114.042	0.0461039	2225	-0.0103274	0.00268411	-3.8476	0.000122646	14.804	14.804	0.000122646	0.0103991	0.00659615	0.383526	2225	0.548494	-0.031723	0.0134417	-2.36004	0.018273	0.00772419	0.00303699	6.79766	6.79766	0.00918881	0.518378	3.26848	0.0706229	C_unclassified_P_Firmicutes|G_unclassified_F_Ruminococcaceae	NA	NA	NA	NA	NA	C_unclassified_P_Firmicutes	G_unclassified_F_Ruminococcaceae	Firmicutes	Firmicutes
C_unclassified_P_Firmicutes|G_unclassified_O_Clostridiales_RA	0	AB	RA	RA	all	BMI	pulit_bmi	2225	3.57648	0.334905	10.6791	5.38692e-26	114.042	0.0461039	2225	0.00164349	0.00802116	0.204894	0.837674	0.0419815	0.0419815	0.837674	0.00455853	1.88159e-05	0.0661489	2225	0.406757	0.024255	0.0313252	0.774296	0.438756	0.0037934	0.000200345	0.446661	0.446661	0.503994	0.0342554	0.408774	0.522592	C_unclassified_P_Firmicutes|G_unclassified_O_Clostridiales	NA	NA	NA	NA	NA	C_unclassified_P_Firmicutes	G_unclassified_O_Clostridiales	Firmicutes	Firmicutes
O_Bacteroidales|O_Bifidobacteriales_RA	0	AB	RA	RA	all	BMI	pulit_bmi	2225	3.57648	0.334905	10.6791	5.38692e-26	114.042	0.0461039	2225	12.0799	5.48207	2.20352	0.0276602	4.85551	4.85551	0.0276602	0.00653112	0.0021719	0.0335904	2225	0.503553	49.6487	26.1381	1.89947	0.0575022	0.00768535	0.0017891	4.00436	4.00436	0.0455042	0.0370569	2.41583	0.120114	O_Bacteroidales|O_Bifidobacteriales	NA	NA	NA	NA	NA	O_Bacteroidales	O_Bifidobacteriales	Bacteroidetes	Actinobacteriota
O_Bacteroidales|O_Burkholderiales_RA	1	AB	RA	RA	all	BMI	pulit_bmi	2225	3.57648	0.334905	10.6791	5.38692e-26	114.042	0.0461039	2225	-3.62195	3.28693	-1.10192	0.270614	1.21424	1.21424	0.270614	0.00271308	0.000545223	0.0404692	2225	0.260271	26.2441	13.0344	2.01345	0.0440676	0.00596056	0.00139469	3.11619	3.11619	0.0776552	0.0418253	4.2469	0.039322	O_Bacteroidales|O_Burkholderiales	NA	NA	NA	NA	NA	O_Bacteroidales	O_Burkholderiales	Bacteroidetes	Pseudomonadota
O_Bacteroidales|O_Clostridiales_RA	0	AB	RA	RA	all	BMI	pulit_bmi	2225	3.57648	0.334905	10.6791	5.38692e-26	114.042	0.0461039	2225	0.00588043	0.00393529	1.49428	0.135244	2.23288	2.23288	0.135244	0.00665705	0.000998655	0.473136	2225	0.38798	0.00137553	0.0162298	0.0847534	0.932457	0.00309113	2.67565e-06	0.00596104	0.00596104	0.938465	0.516321	0.0674088	0.795148	O_Bacteroidales|O_Clostridiales	NA	NA	NA	NA	NA	O_Bacteroidales	O_Clostridiales	Bacteroidetes	Firmicutes
O_Bacteroidales|O_Coriobacteriales_RA	0	AB	RA	RA	all	BMI	pulit_bmi	2225	3.57648	0.334905	10.6791	5.38692e-26	114.042	0.0461039	2225	-0.189227	1.91601	-0.0987611	0.921337	0.00975375	0.00975375	0.921337	0.000733105	4.38838e-06	0.800493	2225	0.208935	2.10596	9.40301	0.223967	0.822783	0.00065877	2.65493e-05	0.0590048	0.0590048	0.808098	0.976073	0.0738144	0.785862	O_Bacteroidales|O_Coriobacteriales	NA	NA	NA	NA	NA	O_Bacteroidales	O_Coriobacteriales	Bacteroidetes	Actinobacteriota
O_Bacteroidales|O_Erysipelotrichales_RA	0	AB	RA	RA	all	BMI	pulit_bmi	2225	3.57648	0.334905	10.6791	5.38692e-26	114.042	0.0461039	2225	0.448143	0.816386	0.548935	0.583105	0.301329	0.301329	0.583105	0.0031983	0.000135239	0.748326	2225	0.233386	7.76131	4.92548	1.57575	0.115084	0.00842952	0.00197438	4.42238	4.42238	0.0355828	0.144703	4.12781	0.042184	O_Bacteroidales|O_Erysipelotrichales	NA	NA	NA	NA	NA	O_Bacteroidales	O_Erysipelotrichales	Bacteroidetes	Firmicutes
O_Bacteroidales|O_unclassified_P_Firmicutes_RA	0	AB	RA	RA	all	BMI	pulit_bmi	2225	3.57648	0.334905	10.6791	5.38692e-26	114.042	0.0461039	2225	33.5084	6.16918	5.43158	6.19546e-08	29.5021	29.5021	6.19546e-08	0.0219976	0.0129911	0.053078	2225	0.600225	117.755	31.1298	3.78271	0.000155132	0.0189015	0.00781908	17.7008	17.7008	2.68798e-05	0.0125361	9.59287	0.00195334	O_Bacteroidales|O_unclassified_P_Firmicutes	NA	NA	NA	NA	NA	O_Bacteroidales	O_unclassified_P_Firmicutes	Bacteroidetes	Firmicutes
O_Bacteroidales|F_Bacteroidaceae_RA	0	AB	RA	RA	all	BMI	pulit_bmi	2225	3.57648	0.334905	10.6791	5.38692e-26	114.042	0.0461039	2225	0.483561	0.289307	1.67145	0.0947746	2.79373	2.79373	0.0947746	0.00607941	0.00125022	0.070495	2225	0.0700009	-0.741316	1.45586	-0.509196	0.610615	0.00440814	0.000143585	0.320314	0.320314	0.571476	0.128022	0.922074	0.336931	O_Bacteroidales|F_Bacteroidaceae	NA	NA	NA	NA	NA	O_Bacteroidales	F_Bacteroidaceae	Bacteroidetes	Bacteroidetes
O_Bacteroidales|F_Bifidobacteriaceae_RA	0	AB	RA	RA	all	BMI	pulit_bmi	2225	3.57648	0.334905	10.6791	5.38692e-26	114.042	0.0461039	2225	12.0799	5.48207	2.20352	0.0276602	4.85551	4.85551	0.0276602	0.00653112	0.0021719	0.0335904	2225	0.503553	49.6487	26.1381	1.89947	0.0575022	0.00768535	0.0017891	4.00436	4.00436	0.0455042	0.0370569	2.41583	0.120114	O_Bacteroidales|F_Bifidobacteriaceae	NA	NA	NA	NA	NA	O_Bacteroidales	F_Bifidobacteriaceae	Bacteroidetes	Actinobacteriota
O_Bacteroidales|F_Coriobacteriaceae_RA	1	AB	RA	RA	all	BMI	pulit_bmi	2225	3.57648	0.334905	10.6791	5.38692e-26	114.042	0.0461039	2225	-0.189227	1.91601	-0.0987611	0.921337	0.00975375	0.00975375	0.921337	0.000733105	4.38838e-06	0.800493	2225	0.208935	2.10596	9.40301	0.223967	0.822783	0.00065877	2.65493e-05	0.0590048	0.0590048	0.808098	0.976073	0.0738144	0.785862	O_Bacteroidales|F_Coriobacteriaceae	NA	NA	NA	NA	NA	O_Bacteroidales	F_Coriobacteriaceae	Bacteroidetes	Actinobacteriota
O_Bacteroidales|F_Erysipelotrichaceae_RA	1	AB	RA	RA	all	BMI	pulit_bmi	2225	3.57648	0.334905	10.6791	5.38692e-26	114.042	0.0461039	2225	0.448143	0.816386	0.548935	0.583105	0.301329	0.301329	0.583105	0.0031983	0.000135239	0.748326	2225	0.233386	7.76131	4.92548	1.57575	0.115084	0.00842952	0.00197438	4.42238	4.42238	0.0355828	0.144703	4.12781	0.042184	O_Bacteroidales|F_Erysipelotrichaceae	NA	NA	NA	NA	NA	O_Bacteroidales	F_Erysipelotrichaceae	Bacteroidetes	Firmicutes
O_Bacteroidales|F_Lachnospiraceae_RA	1	AB	RA	RA	all	BMI	pulit_bmi	2225	3.57648	0.334905	10.6791	5.38692e-26	114.042	0.0461039	2225	-0.0168055	0.0144648	-1.16182	0.245432	1.34984	1.34984	0.245432	0.00334091	0.00060573	0.393677	2225	0.17946	-0.0450394	0.0751578	-0.599265	0.548996	0.00153868	0.000212788	0.473329	0.473329	0.491531	0.52793	0.195983	0.657983	O_Bacteroidales|F_Lachnospiraceae	NA	NA	NA	NA	NA	O_Bacteroidales	F_Lachnospiraceae	Bacteroidetes	Firmicutes
O_Bacteroidales|F_Porphyromonadaceae_RA	1	AB	RA	RA	all	BMI	pulit_bmi	2225	3.57648	0.334905	10.6791	5.38692e-26	114.042	0.0461039	2225	1.05005	1.03888	1.01076	0.312242	1.02163	1.02163	0.312242	0.00104765	0.000459505	0.956138	2225	0.0940717	17.1056	7.08615	2.41395	0.0157806	0.00997331	0.00593491	13.3142	13.3142	0.000269474	0.0113228	12.2863	0.000456296	O_Bacteroidales|F_Porphyromonadaceae	NA	NA	NA	NA	NA	O_Bacteroidales	F_Porphyromonadaceae	Bacteroidetes	Bacteroidetes
O_Bacteroidales|F_Rikenellaceae_RA	0	AB	RA	RA	all	BMI	pulit_bmi	2225	3.57648	0.334905	10.6791	5.38692e-26	114.042	0.0461039	2225	1.66974	2.43695	0.685174	0.493306	0.469463	0.469463	0.493306	0.00551169	0.00021021	0.583758	2225	0.200769	0.358372	10.6349	0.0336976	0.973118	0.00371975	4.73681e-07	0.00105597	0.00105597	0.97408	0.787021	0.0148954	0.902862	O_Bacteroidales|F_Rikenellaceae	NA	NA	NA	NA	NA	O_Bacteroidales	F_Rikenellaceae	Bacteroidetes	Bacteroidetes
O_Bacteroidales|F_Ruminococcaceae_RA	1	AB	RA	RA	all	BMI	pulit_bmi	2225	3.57648	0.334905	10.6791	5.38692e-26	114.042	0.0461039	2225	0.0769101	0.0452944	1.69801	0.0896468	2.88322	2.88322	0.0896468	0.00324126	0.00129396	0.460642	2225	0.119698	0.364038	0.245646	1.48196	0.138351	0.00513512	0.00141333	3.15522	3.15522	0.0758214	0.253415	2.0671	0.150508	O_Bacteroidales|F_Ruminococcaceae	NA	NA	NA	NA	NA	O_Bacteroidales	F_Ruminococcaceae	Bacteroidetes	Firmicutes
O_Bacteroidales|F_Sutterellaceae_RA	1	AB	RA	RA	all	BMI	pulit_bmi	2225	3.57648	0.334905	10.6791	5.38692e-26	114.042	0.0461039	2225	-7.99963	3.80754	-2.101	0.0357537	4.41419	4.41419	0.0357537	0.00326447	0.00198099	0.0170503	2225	0.331565	23.8678	14.6078	1.63391	0.102278	0.0037767	0.00085986	1.91699	1.91699	0.166328	0.0883953	3.60333	0.0576639	O_Bacteroidales|F_Sutterellaceae	NA	NA	NA	NA	NA	O_Bacteroidales	F_Sutterellaceae	Bacteroidetes	Proteobacteria
O_Bacteroidales|F_unclassified_O_Clostridiales_RA	0	AB	RA	RA	all	BMI	pulit_bmi	2225	3.57648	0.334905	10.6791	5.38692e-26	114.042	0.0461039	2225	20.8694	4.17549	4.99808	6.24275e-07	24.9808	24.9808	6.24275e-07	0.0202084	0.0110203	0.00161942	2225	0.358679	54.3332	20.3216	2.67367	0.00750271	0.0139368	0.00364409	8.20791	8.20791	0.00421003	0.0264517	3.30396	0.0691131	O_Bacteroidales|F_unclassified_O_Clostridiales	NA	NA	NA	NA	NA	O_Bacteroidales	F_unclassified_O_Clostridiales	Bacteroidetes	Firmicutes
O_Bacteroidales|F_unclassified_P_Firmicutes_RA	0	AB	RA	RA	all	BMI	pulit_bmi	2225	3.57648	0.334905	10.6791	5.38692e-26	114.042	0.0461039	2225	33.5084	6.16918	5.43158	6.19546e-08	29.5021	29.5021	6.19546e-08	0.0219976	0.0129911	0.053078	2225	0.600225	117.755	31.1298	3.78271	0.000155132	0.0189015	0.00781908	17.7008	17.7008	2.68798e-05	0.0125361	9.59287	0.00195334	O_Bacteroidales|F_unclassified_P_Firmicutes	NA	NA	NA	NA	NA	O_Bacteroidales	F_unclassified_P_Firmicutes	Bacteroidetes	Firmicutes
O_Bacteroidales|G_Alistipes_RA	1	AB	RA	RA	all	BMI	pulit_bmi	2225	3.57648	0.334905	10.6791	5.38692e-26	114.042	0.0461039	2225	1.60519	2.47808	0.647756	0.51721	0.419588	0.419588	0.51721	0.0049323	0.000187987	0.615294	2225	0.205064	-0.725451	10.7571	-0.0674395	0.946232	0.00344023	1.87772e-06	0.00418482	0.00418482	0.948427	0.807725	0.0455009	0.831086	O_Bacteroidales|G_Alistipes	NA	NA	NA	NA	NA	O_Bacteroidales	G_Alistipes	Bacteroidetes	Bacteroidetes
O_Bacteroidales|G_Bacteroides_RA	1	AB	RA	RA	all	BMI	pulit_bmi	2225	3.57648	0.334905	10.6791	5.38692e-26	114.042	0.0461039	2225	0.483551	0.289307	1.67141	0.0947818	2.79361	2.79361	0.0947818	0.00607964	0.00125017	0.0704952	2225	0.0700022	-0.741362	1.45586	-0.509228	0.610593	0.00440844	0.000143603	0.320354	0.320354	0.571452	0.128022	0.922128	0.336917	O_Bacteroidales|G_Bacteroides	NA	NA	NA	NA	NA	O_Bacteroidales	G_Bacteroides	Bacteroidetes	Bacteroidetes
O_Bacteroidales|G_Bifidobacterium_RA	0	AB	RA	RA	all	BMI	pulit_bmi	2225	3.57648	0.334905	10.6791	5.38692e-26	114.042	0.0461039	2225	12.1696	5.50356	2.21122	0.0271221	4.88949	4.88949	0.0271221	0.00665954	0.00218682	0.0307591	2225	0.505082	52.8678	26.4517	1.99865	0.0456459	0.00829695	0.00201199	4.50602	4.50602	0.0338861	0.0263028	2.81296	0.0935056	O_Bacteroidales|G_Bifidobacterium	NA	NA	NA	NA	NA	O_Bacteroidales	G_Bifidobacterium	Bacteroidetes	Actinobacteriota
O_Bacteroidales|G_Blautia_RA	1	AB	RA	RA	all	BMI	pulit_bmi	2225	3.57648	0.334905	10.6791	5.38692e-26	114.042	0.0461039	2225	-0.24532	0.220398	-1.11308	0.265795	1.23894	1.23894	0.265795	0.00184861	0.000556801	0.468925	2225	0.0904392	1.23351	1.27795	0.965225	0.334432	0.00313958	0.00068673	1.53003	1.53003	0.216239	0.438051	2.31591	0.128056	O_Bacteroidales|G_Blautia	NA	NA	NA	NA	NA	O_Bacteroidales	G_Blautia	Bacteroidetes	Firmicutes
O_Bacteroidales|G_Butyricicoccus_RA	1	AB	RA	RA	all	BMI	pulit_bmi	2225	3.57648	0.334905	10.6791	5.38692e-26	114.042	0.0461039	2225	-2.94478	1.67216	-1.76106	0.0783653	3.10134	3.10134	0.0783653	0.00514615	0.00138919	0.0316958	2225	0.278293	13.0317	8.49819	1.53347	0.125159	0.0089799	0.00132351	2.96616	2.96616	0.0851629	0.00515665	4.69578	0.0302368	O_Bacteroidales|G_Butyricicoccus	NA	NA	NA	NA	NA	O_Bacteroidales	G_Butyricicoccus	Bacteroidetes	Firmicutes
O_Bacteroidales|G_Coprococcus_RA	1	AB	RA	RA	all	BMI	pulit_bmi	2225	3.57648	0.334905	10.6791	5.38692e-26	114.042	0.0461039	2225	5.11539	4.56424	1.12075	0.262514	1.25609	1.25609	0.262514	0.00203152	0.000564403	0.407909	2225	0.292925	22.0971	23.874	0.925571	0.354669	0.00258619	0.000514054	1.14467	1.14467	0.284783	0.551067	0.712071	0.398757	O_Bacteroidales|G_Coprococcus	NA	NA	NA	NA	NA	O_Bacteroidales	G_Coprococcus	Bacteroidetes	Firmicutes
O_Bacteroidales|G_Dorea_RA	1	AB	RA	RA	all	BMI	pulit_bmi	2225	3.57648	0.334905	10.6791	5.38692e-26	114.042	0.0461039	2225	-1.58524	2.45743	-0.645078	0.518943	0.416126	0.416126	0.518943	0.0037191	0.000186663	0.0639625	2225	0.144025	11.021	13.2813	0.829813	0.406645	0.00504183	0.000440168	0.982567	0.982567	0.321674	0.0797341	1.35365	0.24464	O_Bacteroidales|G_Dorea	NA	NA	NA	NA	NA	O_Bacteroidales	G_Dorea	Bacteroidetes	Firmicutes
O_Bacteroidales|G_Faecalibacterium_RA	1	AB	RA	RA	all	BMI	pulit_bmi	2225	3.57648	0.334905	10.6791	5.38692e-26	114.042	0.0461039	2225	1.29326	2.73114	0.473523	0.635887	0.224224	0.224224	0.635887	0.000173468	0.000100939	0.964905	2225	0.0998865	-1.94878	16.3944	-0.118869	0.905379	4.11411e-05	1.11946e-05	0.0248641	0.0248641	0.87472	0.926497	0.0724852	0.787752	O_Bacteroidales|G_Faecalibacterium	NA	NA	NA	NA	NA	O_Bacteroidales	G_Faecalibacterium	Bacteroidetes	Firmicutes
O_Bacteroidales|G_Fusicatenibacter_RA	1	AB	RA	RA	all	BMI	pulit_bmi	2225	3.57648	0.334905	10.6791	5.38692e-26	114.042	0.0461039	2225	-0.770973	4.08709	-0.188636	0.850395	0.0355836	0.0355836	0.850395	0.00222317	1.59858e-05	0.314719	2225	0.242037	16.6426	20.1045	0.827805	0.407781	0.00315526	0.000363594	0.810099	0.810099	0.368189	0.304801	0.933786	0.333881	O_Bacteroidales|G_Fusicatenibacter	NA	NA	NA	NA	NA	O_Bacteroidales	G_Fusicatenibacter	Bacteroidetes	Firmicutes
O_Bacteroidales|G_Gemmiger_RA	1	AB	RA	RA	all	BMI	pulit_bmi	2225	3.57648	0.334905	10.6791	5.38692e-26	114.042	0.0461039	2225	8.45957	6.13495	1.37892	0.16806	1.90141	1.90141	0.16806	0.00644283	0.000850589	0.0064675	2225	0.476809	76.068	32.1583	2.36543	0.0180093	0.0141991	0.00334113	7.52753	7.52753	0.00612515	0.00209544	6.24712	0.0124395	O_Bacteroidales|G_Gemmiger	NA	NA	NA	NA	NA	O_Bacteroidales	G_Gemmiger	Bacteroidetes	Firmicutes
O_Bacteroidales|G_Parabacteroides_RA	1	AB	RA	RA	all	BMI	pulit_bmi	2225	3.57648	0.334905	10.6791	5.38692e-26	114.042	0.0461039	2225	2.52031	2.42743	1.03826	0.299261	1.07799	1.07799	0.299261	0.00176469	0.000484506	0.473974	2225	0.19737	31.7988	11.4809	2.76971	0.00561066	0.0093096	0.00375075	8.40869	8.40869	0.00377099	0.0203401	7.48344	0.00622689	O_Bacteroidales|G_Parabacteroides	NA	NA	NA	NA	NA	O_Bacteroidales	G_Parabacteroides	Bacteroidetes	Bacteroidetes
O_Bacteroidales|G_Ruminococcus_RA	1	AB	RA	RA	all	BMI	pulit_bmi	2225	3.57648	0.334905	10.6791	5.38692e-26	114.042	0.0461039	2225	4.85152	4.88643	0.992855	0.320889	0.985761	0.985761	0.320889	0.00406629	0.000442032	0.0972134	2225	0.316508	56.8746	26.9973	2.10667	0.0351458	0.0105929	0.00295498	6.63327	6.63327	0.0100733	0.0309947	5.83054	0.0157503	O_Bacteroidales|G_Ruminococcus	NA	NA	NA	NA	NA	O_Bacteroidales	G_Ruminococcus	Bacteroidetes	Firmicutes
O_Bacteroidales|G_Ruminococcus2_RA	1	AB	RA	RA	all	BMI	pulit_bmi	2225	3.57648	0.334905	10.6791	5.38692e-26	114.042	0.0461039	2225	-1.89867	2.15878	-0.879511	0.379219	0.77354	0.77354	0.379219	0.00162762	0.000347718	0.253305	2225	0.143157	-5.20279	10.7878	-0.482283	0.629605	0.000713196	0.000127606	0.283616	0.283616	0.594394	0.307001	0.120501	0.728491	O_Bacteroidales|G_Ruminococcus2	NA	NA	NA	NA	NA	O_Bacteroidales	G_Ruminococcus2	Bacteroidetes	Firmicutes
O_Bacteroidales|G_unclassified_F_Lachnospiraceae_RA	1	AB	RA	RA	all	BMI	pulit_bmi	2225	3.57648	0.334905	10.6791	5.38692e-26	114.042	0.0461039	2225	-0.145046	0.214245	-0.677011	0.49847	0.458344	0.458344	0.49847	0.000601893	0.000206244	0.596645	2225	0.0586773	0.796849	1.15777	0.688262	0.491288	0.00122595	0.000303852	0.675684	0.675684	0.411165	0.529323	0.99422	0.318713	O_Bacteroidales|G_unclassified_F_Lachnospiraceae	NA	NA	NA	NA	NA	O_Bacteroidales	G_unclassified_F_Lachnospiraceae	Bacteroidetes	Firmicutes
O_Bacteroidales|G_unclassified_F_Ruminococcaceae_RA	1	AB	RA	RA	all	BMI	pulit_bmi	2225	3.57648	0.334905	10.6791	5.38692e-26	114.042	0.0461039	2225	0.70385	1.45946	0.482269	0.629662	0.232583	0.232583	0.629662	0.000296293	0.000104689	0.772841	2225	0.102739	8.43917	5.72134	1.47503	0.140203	0.00115131	0.000734877	1.63404	1.63404	0.201278	0.606408	1.44502	0.229329	O_Bacteroidales|G_unclassified_F_Ruminococcaceae	NA	NA	NA	NA	NA	O_Bacteroidales	G_unclassified_F_Ruminococcaceae	Bacteroidetes	Firmicutes
O_Bacteroidales|G_unclassified_O_Clostridiales_RA	1	AB	RA	RA	all	BMI	pulit_bmi	2225	3.57648	0.334905	10.6791	5.38692e-26	114.042	0.0461039	2225	20.8694	4.17549	4.99808	6.24275e-07	24.9808	24.9808	6.24275e-07	0.0202084	0.0110203	0.00161942	2225	0.358679	54.3332	20.3216	2.67367	0.00750271	0.0139368	0.00364409	8.20791	8.20791	0.00421003	0.0264517	3.30396	0.0691131	O_Bacteroidales|G_unclassified_O_Clostridiales	NA	NA	NA	NA	NA	O_Bacteroidales	G_unclassified_O_Clostridiales	Bacteroidetes	Firmicutes
O_Bacteroidales|G_unclassified_P_Firmicutes_RA	1	AB	RA	RA	all	BMI	pulit_bmi	2225	3.57648	0.334905	10.6791	5.38692e-26	114.042	0.0461039	2225	33.5084	6.16918	5.43158	6.19546e-08	29.5021	29.5021	6.19546e-08	0.0219976	0.0129911	0.053078	2225	0.600225	117.755	31.1298	3.78271	0.000155132	0.0189015	0.00781908	17.7008	17.7008	2.68798e-05	0.0125361	9.59287	0.00195334	O_Bacteroidales|G_unclassified_P_Firmicutes	NA	NA	NA	NA	NA	O_Bacteroidales	G_unclassified_P_Firmicutes	Bacteroidetes	Firmicutes
O_Bifidobacteriales|O_Coriobacteriales_RA	0	AB	RA	RA	all	BMI	pulit_bmi	2225	3.57648	0.334905	10.6791	5.38692e-26	114.042	0.0461039	2225	-0.0722121	0.0550835	-1.31096	0.190008	1.71861	1.71861	0.190008	0.00549	0.000769552	0.789068	2225	0.278963	-0.219777	0.241291	-0.910838	0.362381	0.00300043	0.000348864	0.777159	0.777159	0.378107	0.738304	0.369167	0.543458	O_Bifidobacteriales|O_Coriobacteriales	NA	NA	NA	NA	NA	O_Bifidobacteriales	O_Coriobacteriales	Actinobacteriota	Actinobacteriota
O_Bifidobacteriales|F_Coriobacteriaceae_RA	0	AB	RA	RA	all	BMI	pulit_bmi	2225	3.57648	0.334905	10.6791	5.38692e-26	114.042	0.0461039	2225	-0.0722121	0.0550835	-1.31096	0.190008	1.71861	1.71861	0.190008	0.00549	0.000769552	0.789068	2225	0.278963	-0.219777	0.241291	-0.910838	0.362381	0.00300043	0.000348864	0.777159	0.777159	0.378107	0.738304	0.369167	0.543458	O_Bifidobacteriales|F_Coriobacteriaceae	NA	NA	NA	NA	NA	O_Bifidobacteriales	F_Coriobacteriaceae	Actinobacteriota	Actinobacteriota
O_Bifidobacteriales|F_Veillonellaceae_RA	0	AB	RA	RA	all	BMI	pulit_bmi	2225	3.57648	0.334905	10.6791	5.38692e-26	114.042	0.0461039	2225	0.102667	0.831412	0.123485	0.901734	0.0152485	0.0152485	0.901734	0.00286883	6.8459e-06	0.386674	2225	0.260631	-9.49541	5.41244	-1.75437	0.0793677	0.00291352	0.00286811	6.38868	6.38868	0.0115539	0.0447914	6.85544	0.00883717	O_Bifidobacteriales|F_Veillonellaceae	NA	NA	NA	NA	NA	O_Bifidobacteriales	F_Veillonellaceae	Actinobacteriota	Firmicutes
O_Bifidobacteriales|G_Anaerostipes_RA	0	AB	RA	RA	all	BMI	pulit_bmi	2225	3.57648	0.334905	10.6791	5.38692e-26	114.042	0.0461039	2225	-0.16726	0.166573	-1.00412	0.315428	1.00827	1.00827	0.315428	0.00286014	0.000452671	0.196383	2225	0.0696108	-0.507856	1.10116	-0.4612	0.644655	0.00248468	0.000203847	0.453872	0.453872	0.500572	0.137541	0.215064	0.642827	O_Bifidobacteriales|G_Anaerostipes	NA	NA	NA	NA	NA	O_Bifidobacteriales	G_Anaerostipes	Actinobacteriota	Firmicutes
O_Bifidobacteriales|G_Clostridium_XlVa_RA	0	AB	RA	RA	all	BMI	pulit_bmi	2225	3.57648	0.334905	10.6791	5.38692e-26	114.042	0.0461039	2225	-0.0253326	0.0552079	-0.458858	0.646381	0.210551	0.210551	0.646381	0.00475426	9.43492e-05	0.137835	2225	0.159272	0.0185455	0.270992	0.0684355	0.945439	0.00302342	2.47367e-06	0.00551068	0.00551068	0.940831	0.0972434	0.0324931	0.85695	O_Bifidobacteriales|G_Clostridium_XlVa	NA	NA	NA	NA	NA	O_Bifidobacteriales	G_Clostridium_XlVa	Actinobacteriota	Firmicutes
O_Burkholderiales|O_Clostridiales_RA	0	AB	RA	RA	all	BMI	pulit_bmi	2225	3.57648	0.334905	10.6791	5.38692e-26	114.042	0.0461039	2225	0.000472854	0.000142721	3.31313	0.000937401	10.9768	10.9768	0.000937401	0.00982507	0.00489372	0.00313419	2225	0.517975	0.00114212	0.000680253	1.67897	0.0931587	0.00706071	0.00139335	3.11664	3.11664	0.077634	0.100177	1.13115	0.28753	O_Burkholderiales|O_Clostridiales	NA	NA	NA	NA	NA	O_Burkholderiales	O_Clostridiales	Pseudomonadota	Firmicutes
O_Burkholderiales|F_Bacteroidaceae_RA	0	AB	RA	RA	all	BMI	pulit_bmi	2225	3.57648	0.334905	10.6791	5.38692e-26	114.042	0.0461039	2225	0.000808192	0.00886212	0.0911963	0.927345	0.00831676	0.00831676	0.927345	0.00348594	3.73155e-06	0.287952	2225	0.05295	-0.0500887	0.0559992	-0.894455	0.371079	0.00429368	0.000699944	1.56128	1.56128	0.21161	0.145241	1.69671	0.192719	O_Burkholderiales|F_Bacteroidaceae	NA	NA	NA	NA	NA	O_Burkholderiales	F_Bacteroidaceae	Pseudomonadota	Bacteroidetes
O_Burkholderiales|F_Porphyromonadaceae_RA	1	AB	RA	RA	all	BMI	pulit_bmi	2225	3.57648	0.334905	10.6791	5.38692e-26	114.042	0.0461039	2225	0.0461941	0.0496568	0.930267	0.352334	0.865397	0.865397	0.352334	0.00123179	0.000389163	0.870393	2225	0.0563229	0.580517	0.302482	1.91918	0.0549621	0.00558201	0.00299641	6.69239	6.69239	0.00974557	0.1719	5.95592	0.0146679	O_Burkholderiales|F_Porphyromonadaceae	NA	NA	NA	NA	NA	O_Burkholderiales	F_Porphyromonadaceae	Pseudomonadota	Bacteroidetes
O_Burkholderiales|G_Bacteroides_RA	1	AB	RA	RA	all	BMI	pulit_bmi	2225	3.57648	0.334905	10.6791	5.38692e-26	114.042	0.0461039	2225	0.000809203	0.00886212	0.0913104	0.927254	0.00833758	0.00833758	0.927254	0.00348588	3.74089e-06	0.287952	2225	0.0529536	-0.050087	0.0559992	-0.894424	0.371095	0.00429362	0.000699896	1.56117	1.56117	0.211625	0.145241	1.69666	0.192725	O_Burkholderiales|G_Bacteroides	NA	NA	NA	NA	NA	O_Burkholderiales	G_Bacteroides	Pseudomonadota	Bacteroidetes
O_Burkholderiales|G_Parabacteroides_RA	1	AB	RA	RA	all	BMI	pulit_bmi	2225	3.57648	0.334905	10.6791	5.38692e-26	114.042	0.0461039	2225	0.0536188	0.104958	0.510858	0.609501	0.260976	0.260976	0.609501	0.0013278	0.000117348	0.684362	2225	0.10563	0.849352	0.473784	1.7927	0.0730212	0.00344741	0.00143694	3.20248	3.20248	0.0736627	0.62358	2.95665	0.0855251	O_Burkholderiales|G_Parabacteroides	NA	NA	NA	NA	NA	O_Burkholderiales	G_Parabacteroides	Pseudomonadota	Bacteroidetes
O_Clostridiales|F_Bacteroidaceae_RA	0	AB	RA	RA	all	BMI	pulit_bmi	2225	3.57648	0.334905	10.6791	5.38692e-26	114.042	0.0461039	2225	0.537849	0.59207	0.908421	0.363754	0.825228	0.825228	0.363754	0.00500013	0.000369699	0.246191	2225	0.0719023	-1.93338	3.56162	-0.542837	0.587242	0.00452017	0.000233391	0.520715	0.520715	0.470613	0.143604	0.896146	0.343817	O_Clostridiales|F_Bacteroidaceae	NA	NA	NA	NA	NA	O_Clostridiales	F_Bacteroidaceae	Firmicutes	Bacteroidetes
O_Clostridiales|F_Lachnospiraceae_RA	1	AB	RA	RA	all	BMI	pulit_bmi	2225	3.57648	0.334905	10.6791	5.38692e-26	114.042	0.0461039	2225	-0.0299272	0.0125375	-2.387	0.0170695	5.69779	5.69779	0.0170695	0.00433615	0.00255429	0.568675	2225	0.104155	0.0287457	0.0709784	0.404993	0.685483	0.00187671	0.000115098	0.256112	0.256112	0.612854	0.490034	1.12655	0.288513	O_Clostridiales|F_Lachnospiraceae	NA	NA	NA	NA	NA	O_Clostridiales	F_Lachnospiraceae	Firmicutes	Firmicutes
O_Clostridiales|F_Porphyromonadaceae_RA	0	AB	RA	RA	all	BMI	pulit_bmi	2225	3.57648	0.334905	10.6791	5.38692e-26	114.042	0.0461039	2225	1.49404	2.48231	0.601875	0.547318	0.362254	0.362254	0.547318	0.00384695	0.000162477	0.29997	2225	0.118099	28.5606	13.1494	2.17201	0.0298551	0.00698773	0.00289866	6.48322	6.48322	0.0109567	0.0931885	6.11582	0.0133977	O_Clostridiales|F_Porphyromonadaceae	NA	NA	NA	NA	NA	O_Clostridiales	F_Porphyromonadaceae	Firmicutes	Bacteroidetes
O_Clostridiales|F_Rikenellaceae_RA	0	AB	RA	RA	all	BMI	pulit_bmi	2225	3.57648	0.334905	10.6791	5.38692e-26	114.042	0.0461039	2225	3.49249	3.78294	0.92322	0.355993	0.852334	0.852334	0.355993	0.0180234	0.000376845	0.000334833	2225	0.314892	10.2329	15.3337	0.667343	0.504553	0.0114327	0.000159025	0.35728	0.35728	0.550082	0.000396198	0.163308	0.686129	O_Clostridiales|F_Rikenellaceae	NA	NA	NA	NA	NA	O_Clostridiales	F_Rikenellaceae	Firmicutes	Bacteroidetes
O_Clostridiales|F_Ruminococcaceae_RA	1	AB	RA	RA	all	BMI	pulit_bmi	2225	3.57648	0.334905	10.6791	5.38692e-26	114.042	0.0461039	2225	0.0537449	0.0164984	3.25758	0.0011406	10.6118	10.6118	0.0011406	0.00635758	0.00474758	0.0241919	2225	0.275198	0.154459	0.0686255	2.25075	0.0244016	0.00327119	0.00191559	4.26849	4.26849	0.0389411	0.328675	1.91686	0.166203	O_Clostridiales|F_Ruminococcaceae	NA	NA	NA	NA	NA	O_Clostridiales	F_Ruminococcaceae	Firmicutes	Firmicutes
O_Clostridiales|F_Sutterellaceae_RA	0	AB	RA	RA	all	BMI	pulit_bmi	2225	3.57648	0.334905	10.6791	5.38692e-26	114.042	0.0461039	2225	-2.38526	7.93651	-0.300543	0.763791	0.0903262	0.0903262	0.763791	7.49029e-05	4.06661e-05	0.894313	2225	0.399191	71.6822	35.6339	2.01163	0.0442589	0.00291709	0.00179176	3.99115	3.99115	0.0458616	0.182787	4.48019	0.03429	O_Clostridiales|F_Sutterellaceae	NA	NA	NA	NA	NA	O_Clostridiales	F_Sutterellaceae	Firmicutes	Proteobacteria
O_Clostridiales|G_Alistipes_RA	0	AB	RA	RA	all	BMI	pulit_bmi	2225	3.57648	0.334905	10.6791	5.38692e-26	114.042	0.0461039	2225	3.47737	3.81823	0.91073	0.362537	0.829429	0.829429	0.362537	0.017292	0.000366991	0.000526376	2225	0.321613	8.68447	15.4493	0.562127	0.574029	0.0110472	0.000112473	0.252593	0.252593	0.615305	0.000629925	0.095668	0.757092	O_Clostridiales|G_Alistipes	NA	NA	NA	NA	NA	O_Clostridiales	G_Alistipes	Firmicutes	Bacteroidetes
O_Clostridiales|G_Anaerostipes_RA	0	AB	RA	RA	all	BMI	pulit_bmi	2225	3.57648	0.334905	10.6791	5.38692e-26	114.042	0.0461039	2225	0.858532	2.148	0.399688	0.689424	0.159751	0.159751	0.689424	0.00298735	7.17126e-05	0.688374	2225	0.252217	12.6234	9.94246	1.26965	0.20421	0.00129935	0.000759001	1.68793	1.68793	0.194008	0.625712	1.54314	0.214151	O_Clostridiales|G_Anaerostipes	NA	NA	NA	NA	NA	O_Clostridiales	G_Anaerostipes	Firmicutes	Firmicutes
O_Clostridiales|G_Bacteroides_RA	0	AB	RA	RA	all	BMI	pulit_bmi	2225	3.57648	0.334905	10.6791	5.38692e-26	114.042	0.0461039	2225	0.537901	0.592097	0.908468	0.36373	0.825314	0.825314	0.36373	0.00500739	0.000369735	0.246121	2225	0.0719746	-1.93798	3.5617	-0.544116	0.586362	0.00452936	0.000234479	0.523147	0.523147	0.469578	0.143546	0.89944	0.342932	O_Clostridiales|G_Bacteroides	NA	NA	NA	NA	NA	O_Clostridiales	G_Bacteroides	Firmicutes	Bacteroidetes
O_Clostridiales|G_Blautia_RA	1	AB	RA	RA	all	BMI	pulit_bmi	2225	3.57648	0.334905	10.6791	5.38692e-26	114.042	0.0461039	2225	-0.587344	0.443333	-1.32484	0.185361	1.7552	1.7552	0.185361	0.00142957	0.000789143	0.578471	2225	0.0366117	2.28714	2.545	0.898679	0.368824	0.0016057	0.000584199	1.29959	1.29959	0.25441	0.488021	2.16251	0.141413	O_Clostridiales|G_Blautia	NA	NA	NA	NA	NA	O_Clostridiales	G_Blautia	Firmicutes	Firmicutes
O_Clostridiales|G_Butyricicoccus_RA	1	AB	RA	RA	all	BMI	pulit_bmi	2225	3.57648	0.334905	10.6791	5.38692e-26	114.042	0.0461039	2225	-4.65868	2.32228	-2.00608	0.0449686	4.02436	4.02436	0.0449686	0.0042684	0.00180423	0.0950419	2225	0.292135	10.6834	9.23666	1.15663	0.247425	0.00424361	0.000462784	1.03222	1.03222	0.309747	0.14231	2.24511	0.134038	O_Clostridiales|G_Butyricicoccus	NA	NA	NA	NA	NA	O_Clostridiales	G_Butyricicoccus	Firmicutes	Firmicutes
O_Clostridiales|G_Clostridium_XVIII_RA	0	AB	RA	RA	all	BMI	pulit_bmi	2225	3.57648	0.334905	10.6791	5.38692e-26	114.042	0.0461039	2225	16.5351	6.05062	2.73279	0.00632985	7.46812	7.46812	0.00632985	0.00609335	0.00334202	0.0085728	2225	0.450213	46.2232	27.3729	1.68865	0.0912869	0.00178992	0.00127839	2.8444	2.8444	0.0918332	0.0274398	1.23842	0.265776	O_Clostridiales|G_Clostridium_XVIII	NA	NA	NA	NA	NA	O_Clostridiales	G_Clostridium_XVIII	Firmicutes	Firmicutes
O_Clostridiales|G_Coprococcus_RA	0	AB	RA	RA	all	BMI	pulit_bmi	2225	3.57648	0.334905	10.6791	5.38692e-26	114.042	0.0461039	2225	2.36926	6.20284	0.381965	0.702524	0.145897	0.145897	0.702524	0.000614455	6.56494e-05	0.922922	2225	0.318631	71.7585	30.4917	2.35337	0.0186039	0.00702208	0.00293076	6.55524	6.55524	0.0105232	0.11979	6.43728	0.0111749	O_Clostridiales|G_Coprococcus	NA	NA	NA	NA	NA	O_Clostridiales	G_Coprococcus	Firmicutes	Firmicutes
O_Clostridiales|G_Dorea_RA	1	AB	RA	RA	all	BMI	pulit_bmi	2225	3.57648	0.334905	10.6791	5.38692e-26	114.042	0.0461039	2225	-2.04699	2.30352	-0.888635	0.374295	0.789672	0.789672	0.374295	0.00287479	0.000354526	0.185527	2225	0.168215	24.2007	13.0333	1.85684	0.0633345	0.00927861	0.0024096	5.40184	5.40184	0.0202053	0.0089466	6.67875	0.00975689	O_Clostridiales|G_Dorea	NA	NA	NA	NA	NA	O_Clostridiales	G_Dorea	Firmicutes	Firmicutes
O_Clostridiales|G_Faecalibacterium_RA	1	AB	RA	RA	all	BMI	pulit_bmi	2225	3.57648	0.334905	10.6791	5.38692e-26	114.042	0.0461039	2225	2.13919	2.34507	0.912208	0.361758	0.832123	0.832123	0.361758	0.00111624	0.000374243	0.198215	2225	0.113091	1.91377	10.5813	0.180863	0.856475	0.000526512	1.4632e-05	0.0325148	0.0325148	0.856919	0.239889	0.00047533	0.982606	O_Clostridiales|G_Faecalibacterium	NA	NA	NA	NA	NA	O_Clostridiales	G_Faecalibacterium	Firmicutes	Firmicutes
O_Clostridiales|G_Fusicatenibacter_RA	1	AB	RA	RA	all	BMI	pulit_bmi	2225	3.57648	0.334905	10.6791	5.38692e-26	114.042	0.0461039	2225	-4.72052	4.83335	-0.976656	0.328846	0.953857	0.953857	0.328846	0.00217027	0.00042854	0.255779	2225	0.25434	17.554	23.8583	0.735759	0.461877	0.00242515	0.00028931	0.644119	0.644119	0.422309	0.31529	1.09249	0.295919	O_Clostridiales|G_Fusicatenibacter	NA	NA	NA	NA	NA	O_Clostridiales	G_Fusicatenibacter	Firmicutes	Firmicutes
O_Clostridiales|G_Gemmiger_RA	0	AB	RA	RA	all	BMI	pulit_bmi	2225	3.57648	0.334905	10.6791	5.38692e-26	114.042	0.0461039	2225	9.96217	8.68255	1.14738	0.251349	1.31648	1.31648	0.251349	0.00427069	0.000590209	0.0528541	2225	0.486859	92.2653	40.3772	2.28508	0.022308	0.0099048	0.00246322	5.52555	5.52555	0.0188277	0.0252659	4.62208	0.0315629	O_Clostridiales|G_Gemmiger	NA	NA	NA	NA	NA	O_Clostridiales	G_Gemmiger	Firmicutes	Firmicutes
O_Clostridiales|G_Parabacteroides_RA	0	AB	RA	RA	all	BMI	pulit_bmi	2225	3.57648	0.334905	10.6791	5.38692e-26	114.042	0.0461039	2225	6.66383	4.7463	1.404	0.160457	1.97123	1.97123	0.160457	0.0042612	0.000883759	0.0925998	2225	0.242324	56.3972	20.6384	2.73263	0.0062831	0.00806284	0.00308656	6.91098	6.91098	0.00862586	0.0197756	5.64786	0.0174767	O_Clostridiales|G_Parabacteroides	NA	NA	NA	NA	NA	O_Clostridiales	G_Parabacteroides	Firmicutes	Bacteroidetes
O_Clostridiales|G_Roseburia_RA	0	AB	RA	RA	all	BMI	pulit_bmi	2225	3.57648	0.334905	10.6791	5.38692e-26	114.042	0.0461039	2225	-6.46096	2.45072	-2.63635	0.00843864	6.95035	6.95035	0.00843864	0.0033917	0.00311876	0.193522	2225	0.13451	24.7039	13.708	1.80215	0.0715216	0.0040944	0.00222329	4.95824	4.95824	0.0260666	0.13232	8.31845	0.00392443	O_Clostridiales|G_Roseburia	NA	NA	NA	NA	NA	O_Clostridiales	G_Roseburia	Firmicutes	Firmicutes
O_Clostridiales|G_Ruminococcus_RA	0	AB	RA	RA	all	BMI	pulit_bmi	2225	3.57648	0.334905	10.6791	5.38692e-26	114.042	0.0461039	2225	9.03379	6.25726	1.44373	0.148956	2.08436	2.08436	0.148956	0.00391415	0.000934803	0.250993	2225	0.328853	83.1734	32.7312	2.54111	0.0110502	0.0101056	0.0038574	8.65474	8.65474	0.00329589	0.0184073	7.22157	0.00720327	O_Clostridiales|G_Ruminococcus	NA	NA	NA	NA	NA	O_Clostridiales	G_Ruminococcus	Firmicutes	Firmicutes
O_Clostridiales|G_Ruminococcus2_RA	1	AB	RA	RA	all	BMI	pulit_bmi	2225	3.57648	0.334905	10.6791	5.38692e-26	114.042	0.0461039	2225	-0.717297	2.68928	-0.266725	0.789706	0.0711421	0.0711421	0.789706	0.000342563	3.20206e-05	0.626702	2225	0.151912	13.4579	15.6434	0.860294	0.389627	0.00153128	0.000550131	1.22372	1.22372	0.268753	0.1506	1.42918	0.231899	O_Clostridiales|G_Ruminococcus2	NA	NA	NA	NA	NA	O_Clostridiales	G_Ruminococcus2	Firmicutes	Firmicutes
O_Clostridiales|G_unclassified_F_Lachnospiraceae_RA	1	AB	RA	RA	all	BMI	pulit_bmi	2225	3.57648	0.334905	10.6791	5.38692e-26	114.042	0.0461039	2225	-0.461609	0.447722	-1.03102	0.302645	1.06299	1.06299	0.302645	0.000754217	0.00047825	0.567872	2225	0.024247	2.47474	2.53897	0.974703	0.329708	0.00150567	0.000670956	1.49244	1.49244	0.221968	0.486263	2.21257	0.13689	O_Clostridiales|G_unclassified_F_Lachnospiraceae	NA	NA	NA	NA	NA	O_Clostridiales	G_unclassified_F_Lachnospiraceae	Firmicutes	Firmicutes
O_Coriobacteriales|O_Erysipelotrichales_RA	0	AB	RA	RA	all	BMI	pulit_bmi	2225	3.57648	0.334905	10.6791	5.38692e-26	114.042	0.0461039	2225	0.011302	0.0134143	0.842539	0.399577	0.709872	0.709872	0.399577	0.000710316	0.000319391	0.500531	2225	0.354411	-0.0108399	0.0754924	-0.14359	0.885825	0.000127219	1.43534e-05	0.0318829	0.0318829	0.858301	0.394225	0.140151	0.70813	O_Coriobacteriales|O_Erysipelotrichales	NA	NA	NA	NA	NA	O_Coriobacteriales	O_Erysipelotrichales	Actinobacteriota	Firmicutes
O_Coriobacteriales|F_Bacteroidaceae_RA	0	AB	RA	RA	all	BMI	pulit_bmi	2225	3.57648	0.334905	10.6791	5.38692e-26	114.042	0.0461039	2225	0.0185509	0.0135086	1.37327	0.169808	1.88586	1.88586	0.169808	0.00398921	0.000845716	0.35062	2225	0.0620337	0.0297775	0.0757435	0.393137	0.694219	0.00205205	0.000106553	0.237142	0.237142	0.626326	0.372361	0.0355291	0.850491	O_Coriobacteriales|F_Bacteroidaceae	NA	NA	NA	NA	NA	O_Coriobacteriales	F_Bacteroidaceae	Actinobacteriota	Bacteroidetes
O_Coriobacteriales|F_Bifidobacteriaceae_RA	0	AB	RA	RA	all	BMI	pulit_bmi	2225	3.57648	0.334905	10.6791	5.38692e-26	114.042	0.0461039	2225	0.146739	0.240326	0.610583	0.541538	0.372811	0.372811	0.541538	0.00120962	0.000167654	0.686779	2225	0.199299	0.254141	1.61938	0.156937	0.875294	0.000652102	2.45712e-05	0.0546082	0.0546082	0.815252	0.257898	0.0102736	0.919266	O_Coriobacteriales|F_Bifidobacteriaceae	NA	NA	NA	NA	NA	O_Coriobacteriales	F_Bifidobacteriaceae	Actinobacteriota	Actinobacteriota
O_Coriobacteriales|F_Erysipelotrichaceae_RA	0	AB	RA	RA	all	BMI	pulit_bmi	2225	3.57648	0.334905	10.6791	5.38692e-26	114.042	0.0461039	2225	0.011302	0.0134143	0.842539	0.399577	0.709872	0.709872	0.399577	0.000710316	0.000319391	0.500531	2225	0.354411	-0.0108399	0.0754924	-0.14359	0.885825	0.000127219	1.43534e-05	0.0318829	0.0318829	0.858301	0.394225	0.140151	0.70813	O_Coriobacteriales|F_Erysipelotrichaceae	NA	NA	NA	NA	NA	O_Coriobacteriales	F_Erysipelotrichaceae	Actinobacteriota	Firmicutes
O_Coriobacteriales|G_Bacteroides_RA	0	AB	RA	RA	all	BMI	pulit_bmi	2225	3.57648	0.334905	10.6791	5.38692e-26	114.042	0.0461039	2225	0.0185549	0.0135171	1.3727	0.169983	1.88432	1.88432	0.169983	0.00400741	0.00084501	0.349721	2225	0.062239	0.0293724	0.0757659	0.387673	0.698258	0.0020679	0.000103541	0.230442	0.230442	0.631244	0.371792	0.0329444	0.85597	O_Coriobacteriales|G_Bacteroides	NA	NA	NA	NA	NA	O_Coriobacteriales	G_Bacteroides	Actinobacteriota	Bacteroidetes
O_Coriobacteriales|G_Bifidobacterium_RA	0	AB	RA	RA	all	BMI	pulit_bmi	2225	3.57648	0.334905	10.6791	5.38692e-26	114.042	0.0461039	2225	0.150009	0.240331	0.624175	0.532577	0.389595	0.389595	0.532577	0.00122053	0.0001752	0.686739	2225	0.19963	0.268878	1.61938	0.166038	0.868127	0.000654929	2.7502e-05	0.0611219	0.0611219	0.804754	0.257885	0.0125839	0.910682	O_Coriobacteriales|G_Bifidobacterium	NA	NA	NA	NA	NA	O_Coriobacteriales	G_Bifidobacterium	Actinobacteriota	Actinobacteriota
O_Coriobacteriales|G_Blautia_RA	0	AB	RA	RA	all	BMI	pulit_bmi	2225	3.57648	0.334905	10.6791	5.38692e-26	114.042	0.0461039	2225	-0.00140921	0.00147714	-0.954011	0.340182	0.910137	0.910137	0.340182	0.0071014	0.000406877	0.315208	2225	0.538988	0.00549268	0.00825667	0.665242	0.505896	0.00335414	0.000302999	0.675226	0.675226	0.411324	0.0898121	1.12303	0.289268	O_Coriobacteriales|G_Blautia	NA	NA	NA	NA	NA	O_Coriobacteriales	G_Blautia	Actinobacteriota	Firmicutes
O_Coriobacteriales|G_Dorea_RA	0	AB	RA	RA	all	BMI	pulit_bmi	2225	3.57648	0.334905	10.6791	5.38692e-26	114.042	0.0461039	2225	-0.00637313	0.0400499	-0.15913	0.873581	0.0253223	0.0253223	0.873581	0.00140457	1.13853e-05	0.933198	2225	0.117724	0.0904348	0.168257	0.53748	0.590936	0.00124159	0.000111994	0.249048	0.249048	0.617795	0.976528	0.300551	0.583537	O_Coriobacteriales|G_Dorea	NA	NA	NA	NA	NA	O_Coriobacteriales	G_Dorea	Actinobacteriota	Firmicutes
O_Coriobacteriales|G_Ruminococcus2_RA	0	AB	RA	RA	all	BMI	pulit_bmi	2225	3.57648	0.334905	10.6791	5.38692e-26	114.042	0.0461039	2225	0.021013	0.0343526	0.611687	0.540807	0.374161	0.374161	0.540807	0.00115784	0.00016827	0.265562	2225	0.149098	0.116322	0.137834	0.843933	0.398707	0.00156711	0.00025176	0.560036	0.560036	0.454325	0.251962	0.395961	0.529183	O_Coriobacteriales|G_Ruminococcus2	NA	NA	NA	NA	NA	O_Coriobacteriales	G_Ruminococcus2	Actinobacteriota	Firmicutes
O_Coriobacteriales|G_Sporobacter_RA	0	AB	RA	RA	all	BMI	pulit_bmi	2225	3.57648	0.334905	10.6791	5.38692e-26	114.042	0.0461039	2225	0.682343	0.180331	3.78383	0.000158519	14.3174	14.3174	0.000158519	0.0165348	0.00633977	0.0578054	2225	0.367329	2.47104	0.755333	3.27146	0.00106994	0.012768	0.00406682	9.14922	9.14922	0.00251676	0.24297	5.06094	0.024471	O_Coriobacteriales|G_Sporobacter	NA	NA	NA	NA	NA	O_Coriobacteriales	G_Sporobacter	Actinobacteriota	Firmicutes
O_Erysipelotrichales|F_Bacteroidaceae_RA	0	AB	RA	RA	all	BMI	pulit_bmi	2225	3.57648	0.334905	10.6791	5.38692e-26	114.042	0.0461039	2225	0.0497737	0.0783943	0.634915	0.52555	0.403116	0.403116	0.52555	0.00414367	0.00018075	0.26979	2225	0.0523035	-0.228837	0.483048	-0.473736	0.635688	0.0035187	0.000186715	0.416158	0.416158	0.518927	0.170401	0.64972	0.420213	O_Erysipelotrichales|F_Bacteroidaceae	NA	NA	NA	NA	NA	O_Erysipelotrichales	F_Bacteroidaceae	Firmicutes	Bacteroidetes
O_Erysipelotrichales|F_Coriobacteriaceae_RA	0	AB	RA	RA	all	BMI	pulit_bmi	2225	3.57648	0.334905	10.6791	5.38692e-26	114.042	0.0461039	2225	-0.00392169	0.116822	-0.0335698	0.973223	0.00112693	0.00112693	0.973223	0.00123218	5.06773e-07	0.416809	2225	0.164422	-0.386889	0.346555	-1.11639	0.264257	0.00192877	0.000240775	0.535796	0.535796	0.464258	0.471319	0.552806	0.457173	O_Erysipelotrichales|F_Coriobacteriaceae	NA	NA	NA	NA	NA	O_Erysipelotrichales	F_Coriobacteriaceae	Firmicutes	Actinobacteriota
O_Erysipelotrichales|G_Bacteroides_RA	0	AB	RA	RA	all	BMI	pulit_bmi	2225	3.57648	0.334905	10.6791	5.38692e-26	114.042	0.0461039	2225	0.0497729	0.0783943	0.634904	0.525556	0.403104	0.403104	0.525556	0.00414489	0.000180744	0.269789	2225	0.0523143	-0.22889	0.483048	-0.473845	0.635611	0.00351988	0.0001868	0.416349	0.416349	0.518831	0.1704	0.649961	0.420127	O_Erysipelotrichales|G_Bacteroides	NA	NA	NA	NA	NA	O_Erysipelotrichales	G_Bacteroides	Firmicutes	Bacteroidetes
O_Erysipelotrichales|G_Clostridium_XVIII_RA	0	AB	RA	RA	all	BMI	pulit_bmi	2225	3.57648	0.334905	10.6791	5.38692e-26	114.042	0.0461039	2225	2.50778	0.619092	4.05074	5.28092e-05	16.4085	16.4085	5.28092e-05	0.0126141	0.00729469	0.000504462	2225	0.200674	2.13284	2.13685	0.998125	0.318219	0.00404454	0.000258098	0.575564	0.575564	0.448137	0.144328	0.0188675	0.890747	O_Erysipelotrichales|G_Clostridium_XVIII	NA	NA	NA	NA	NA	O_Erysipelotrichales	G_Clostridium_XVIII	Firmicutes	Firmicutes
O_Erysipelotrichales|G_Dorea_RA	0	AB	RA	RA	all	BMI	pulit_bmi	2225	3.57648	0.334905	10.6791	5.38692e-26	114.042	0.0461039	2225	-0.261583	0.136948	-1.91009	0.0562508	3.64843	3.64843	0.0562508	0.00243004	0.0016387	0.153847	2225	0.0846223	-0.0468167	0.577119	-0.0811214	0.935345	0.000320251	2.56484e-06	0.00569833	0.00569833	0.939834	0.492592	0.126508	0.72208	O_Erysipelotrichales|G_Dorea	NA	NA	NA	NA	NA	O_Erysipelotrichales	G_Dorea	Firmicutes	Firmicutes
O_Erysipelotrichales|G_Ruminococcus2_RA	0	AB	RA	RA	all	BMI	pulit_bmi	2225	3.57648	0.334905	10.6791	5.38692e-26	114.042	0.0461039	2225	-0.127816	0.148276	-0.862008	0.388776	0.743058	0.743058	0.388776	0.000891629	0.000334262	0.276009	2225	0.106818	-0.796961	1.26091	-0.632053	0.527352	0.00151092	0.000634493	1.41134	1.41134	0.234961	0.0550228	1.0476	0.30606	O_Erysipelotrichales|G_Ruminococcus2	NA	NA	NA	NA	NA	O_Erysipelotrichales	G_Ruminococcus2	Firmicutes	Firmicutes
O_Selenomonadales|F_Bacteroidaceae_RA	0	AB	RA	RA	all	BMI	pulit_bmi	2225	3.57648	0.334905	10.6791	5.38692e-26	114.042	0.0461039	2225	0.0684075	0.0532748	1.28405	0.199259	1.64878	1.64878	0.199259	0.00436964	0.000739117	0.23767	2225	0.0536514	-0.0718117	0.301927	-0.237844	0.812002	0.00306528	3.98044e-05	0.0886773	0.0886773	0.765893	0.29487	0.356344	0.550544	O_Selenomonadales|F_Bacteroidaceae	NA	NA	NA	NA	NA	O_Selenomonadales	F_Bacteroidaceae	Firmicutes	Bacteroidetes
O_Selenomonadales|F_Veillonellaceae_RA	1	AB	RA	RA	all	BMI	pulit_bmi	2225	3.57648	0.334905	10.6791	5.38692e-26	114.042	0.0461039	2225	-0.426765	0.331621	-1.2869	0.198262	1.65612	1.65612	0.198262	0.00381665	0.00074282	0.809996	2225	0.329027	-1.10755	1.26115	-0.878205	0.379832	0.0019282	0.000244686	0.544496	0.544496	0.460653	0.815783	0.216787	0.641499	O_Selenomonadales|F_Veillonellaceae	NA	NA	NA	NA	NA	O_Selenomonadales	F_Veillonellaceae	Firmicutes	Firmicutes
O_Selenomonadales|G_Bacteroides_RA	1	AB	RA	RA	all	BMI	pulit_bmi	2225	3.57648	0.334905	10.6791	5.38692e-26	114.042	0.0461039	2225	0.068412	0.0532753	1.28412	0.199233	1.64897	1.64897	0.199233	0.00437243	0.0007392	0.237656	2225	0.0536777	-0.0719864	0.301929	-0.238422	0.811554	0.0030683	3.99975e-05	0.0891079	0.0891079	0.765342	0.294854	0.35725	0.550037	O_Selenomonadales|G_Bacteroides	NA	NA	NA	NA	NA	O_Selenomonadales	G_Bacteroides	Firmicutes	Bacteroidetes
O_unclassified_P_Firmicutes|F_Bacteroidaceae_RA	0	AB	RA	RA	all	BMI	pulit_bmi	2225	3.57648	0.334905	10.6791	5.38692e-26	114.042	0.0461039	2225	-0.0104681	0.00870415	-1.20265	0.22924	1.44637	1.44637	0.22924	0.00404273	0.000648592	0.258497	2225	0.0874825	-0.0590086	0.0556214	-1.0609	0.288737	0.00524605	0.00100571	2.24546	2.24546	0.134149	0.16818	1.59976	0.205937	O_unclassified_P_Firmicutes|F_Bacteroidaceae	NA	NA	NA	NA	NA	O_unclassified_P_Firmicutes	F_Bacteroidaceae	Firmicutes	Bacteroidetes
O_unclassified_P_Firmicutes|F_Lachnospiraceae_RA	0	AB	RA	RA	all	BMI	pulit_bmi	2225	3.57648	0.334905	10.6791	5.38692e-26	114.042	0.0461039	2225	-0.00305801	0.0009904	-3.08765	0.00204242	9.53356	9.53356	0.00204242	0.00630618	0.00426539	0.380514	2225	0.151183	0.000224544	0.00657095	0.0341722	0.97274	0.000847486	1.12455e-06	0.00249974	0.00249974	0.960129	0.195187	0.565068	0.452226	O_unclassified_P_Firmicutes|F_Lachnospiraceae	NA	NA	NA	NA	NA	O_unclassified_P_Firmicutes	F_Lachnospiraceae	Firmicutes	Firmicutes
O_unclassified_P_Firmicutes|F_Porphyromonadaceae_RA	0	AB	RA	RA	all	BMI	pulit_bmi	2225	3.57648	0.334905	10.6791	5.38692e-26	114.042	0.0461039	2225	-0.00791563	0.00716325	-1.10503	0.269264	1.2211	1.2211	0.269264	0.00299145	0.000548153	0.0845508	2225	0.322117	-0.0134614	0.0252857	-0.532373	0.594468	0.00190797	7.74733e-05	0.172397	0.172397	0.67803	0.207275	0.0308325	0.860615	O_unclassified_P_Firmicutes|F_Porphyromonadaceae	NA	NA	NA	NA	NA	O_unclassified_P_Firmicutes	F_Porphyromonadaceae	Firmicutes	Bacteroidetes
O_unclassified_P_Firmicutes|F_Rikenellaceae_RA	0	AB	RA	RA	all	BMI	pulit_bmi	2225	3.57648	0.334905	10.6791	5.38692e-26	114.042	0.0461039	2225	-0.0319235	0.0722825	-0.441649	0.658786	0.195054	0.195054	0.658786	0.00232956	8.76178e-05	0.817758	2225	0.0947628	0.0760113	0.245697	0.30937	0.75704	0.00127011	2.42847e-05	0.0540049	0.0540049	0.816257	0.647182	0.114698	0.734858	O_unclassified_P_Firmicutes|F_Rikenellaceae	NA	NA	NA	NA	NA	O_unclassified_P_Firmicutes	F_Rikenellaceae	Firmicutes	Bacteroidetes
O_unclassified_P_Firmicutes|F_Ruminococcaceae_RA	0	AB	RA	RA	all	BMI	pulit_bmi	2225	3.57648	0.334905	10.6791	5.38692e-26	114.042	0.0461039	2225	-0.00241419	0.000527429	-4.57728	4.9705e-06	20.9515	20.9515	4.9705e-06	0.0139839	0.00930146	0.347916	2225	0.334345	-0.00284105	0.00319402	-0.889491	0.373739	0.00367133	0.000630162	1.40475	1.40475	0.236057	0.228066	0.0336928	0.854362	O_unclassified_P_Firmicutes|F_Ruminococcaceae	NA	NA	NA	NA	NA	O_unclassified_P_Firmicutes	F_Ruminococcaceae	Firmicutes	Firmicutes
O_unclassified_P_Firmicutes|F_unclassified_O_Clostridiales_RA	0	AB	RA	RA	all	BMI	pulit_bmi	2225	3.57648	0.334905	10.6791	5.38692e-26	114.042	0.0461039	2225	0.00164349	0.00802116	0.204894	0.837674	0.0419815	0.0419815	0.837674	0.00455853	1.88159e-05	0.0661489	2225	0.406757	0.024255	0.0313252	0.774296	0.438756	0.0037934	0.000200345	0.446661	0.446661	0.503994	0.0342554	0.408774	0.522592	O_unclassified_P_Firmicutes|F_unclassified_O_Clostridiales	NA	NA	NA	NA	NA	O_unclassified_P_Firmicutes	F_unclassified_O_Clostridiales	Firmicutes	Firmicutes
O_unclassified_P_Firmicutes|G_Alistipes_RA	0	AB	RA	RA	all	BMI	pulit_bmi	2225	3.57648	0.334905	10.6791	5.38692e-26	114.042	0.0461039	2225	-0.0338923	0.0723588	-0.468392	0.63955	0.219391	0.219391	0.63955	0.00223929	9.8559e-05	0.81891	2225	0.0974319	0.0661606	0.246077	0.268862	0.788036	0.00121061	1.83602e-05	0.0408275	0.0408275	0.83989	0.648253	0.0983503	0.753818	O_unclassified_P_Firmicutes|G_Alistipes	NA	NA	NA	NA	NA	O_unclassified_P_Firmicutes	G_Alistipes	Firmicutes	Bacteroidetes
O_unclassified_P_Firmicutes|G_Bacteroides_RA	0	AB	RA	RA	all	BMI	pulit_bmi	2225	3.57648	0.334905	10.6791	5.38692e-26	114.042	0.0461039	2225	-0.010465	0.00870652	-1.20197	0.229503	1.44474	1.44474	0.229503	0.00405241	0.000647853	0.258216	2225	0.087663	-0.0591681	0.0556276	-1.06365	0.287489	0.00526672	0.00101059	2.2564	2.2564	0.133205	0.16788	1.60962	0.204545	O_unclassified_P_Firmicutes|G_Bacteroides	NA	NA	NA	NA	NA	O_unclassified_P_Firmicutes	G_Bacteroides	Firmicutes	Bacteroidetes
O_unclassified_P_Firmicutes|G_Barnesiella_RA	0	AB	RA	RA	all	BMI	pulit_bmi	2225	3.57648	0.334905	10.6791	5.38692e-26	114.042	0.0461039	2225	-0.558923	0.233267	-2.39606	0.0166545	5.74111	5.74111	0.0166545	0.00479874	0.00257252	0.0978986	2225	0.263212	-1.52761	1.22109	-1.25102	0.210927	0.00383315	0.000937911	2.09112	2.09112	0.148299	0.256527	0.887077	0.346271	O_unclassified_P_Firmicutes|G_Barnesiella	NA	NA	NA	NA	NA	O_unclassified_P_Firmicutes	G_Barnesiella	Firmicutes	Bacteroidetes
O_unclassified_P_Firmicutes|G_Blautia_RA	0	AB	RA	RA	all	BMI	pulit_bmi	2225	3.57648	0.334905	10.6791	5.38692e-26	114.042	0.0461039	2225	-0.0247758	0.00777907	-3.18494	0.00146793	10.1438	10.1438	0.00146793	0.00662399	0.00453698	0.522313	2225	0.185405	0.00970931	0.0543657	0.178593	0.858257	0.0010588	3.4066e-05	0.0757407	0.0757407	0.78318	0.336988	1.0109	0.314687	O_unclassified_P_Firmicutes|G_Blautia	NA	NA	NA	NA	NA	O_unclassified_P_Firmicutes	G_Blautia	Firmicutes	Firmicutes
O_unclassified_P_Firmicutes|G_Clostridium_IV_RA	0	AB	RA	RA	all	BMI	pulit_bmi	2225	3.57648	0.334905	10.6791	5.38692e-26	114.042	0.0461039	2225	-0.0854576	0.0193619	-4.4137	1.06485e-05	19.4807	19.4807	1.06485e-05	0.00883477	0.00869366	0.270464	2225	0.274594	-0.0979586	0.0576496	-1.69921	0.0892802	0.000681985	0.000557911	1.23996	1.23996	0.265598	0.618896	0.0214431	0.883578	O_unclassified_P_Firmicutes|G_Clostridium_IV	NA	NA	NA	NA	NA	O_unclassified_P_Firmicutes	G_Clostridium_IV	Firmicutes	Firmicutes
O_unclassified_P_Firmicutes|G_Coprococcus_RA	0	AB	RA	RA	all	BMI	pulit_bmi	2225	3.57648	0.334905	10.6791	5.38692e-26	114.042	0.0461039	2225	-0.115814	0.0780283	-1.48425	0.137884	2.203	2.203	0.137884	0.0037925	0.000988136	0.376876	2225	0.14101	-0.0710168	0.321572	-0.220843	0.825215	0.00183209	1.81644e-05	0.0404172	0.0404172	0.840685	0.454345	0.0169547	0.8964	O_unclassified_P_Firmicutes|G_Coprococcus	NA	NA	NA	NA	NA	O_unclassified_P_Firmicutes	G_Coprococcus	Firmicutes	Firmicutes
O_unclassified_P_Firmicutes|G_Oscillibacter_RA	0	AB	RA	RA	all	BMI	pulit_bmi	2225	3.57648	0.334905	10.6791	5.38692e-26	114.042	0.0461039	2225	-0.0594169	0.0176509	-3.36622	0.000775041	11.3314	11.3314	0.000775041	0.00874325	0.00505734	0.282889	2225	0.419347	-0.0773191	0.0743163	-1.04041	0.298151	0.00308704	0.000418688	0.932787	0.932787	0.334245	0.405914	0.0529149	0.818067	O_unclassified_P_Firmicutes|G_Oscillibacter	NA	NA	NA	NA	NA	O_unclassified_P_Firmicutes	G_Oscillibacter	Firmicutes	Firmicutes
O_unclassified_P_Firmicutes|G_Roseburia_RA	0	AB	RA	RA	all	BMI	pulit_bmi	2225	3.57648	0.334905	10.6791	5.38692e-26	114.042	0.0461039	2225	-0.127718	0.0786523	-1.62383	0.104554	2.63683	2.63683	0.104554	0.00362475	0.00118292	0.425917	2225	0.0750208	-0.276398	0.321328	-0.860173	0.389694	0.00179136	0.000270827	0.602587	0.602587	0.437675	0.410222	0.183814	0.668116	O_unclassified_P_Firmicutes|G_Roseburia	NA	NA	NA	NA	NA	O_unclassified_P_Firmicutes	G_Roseburia	Firmicutes	Firmicutes
O_unclassified_P_Firmicutes|G_Ruminococcus_RA	0	AB	RA	RA	all	BMI	pulit_bmi	2225	3.57648	0.334905	10.6791	5.38692e-26	114.042	0.0461039	2225	0.0242699	0.0343027	0.707522	0.479317	0.500587	0.500587	0.479317	0.00217459	0.000224898	0.313623	2225	0.115008	-0.0109996	0.115394	-0.0953223	0.924059	0.00117224	2.25797e-06	0.00502083	0.00502083	0.943517	0.720849	0.0543804	0.815609	O_unclassified_P_Firmicutes|G_Ruminococcus	NA	NA	NA	NA	NA	O_unclassified_P_Firmicutes	G_Ruminococcus	Firmicutes	Firmicutes
O_unclassified_P_Firmicutes|G_Sporobacter_RA	0	AB	RA	RA	all	BMI	pulit_bmi	2225	3.57648	0.334905	10.6791	5.38692e-26	114.042	0.0461039	2225	-0.0932897	0.0590531	-1.57976	0.114304	2.49564	2.49564	0.114304	0.00145499	0.00112202	0.607457	2225	0.22264	-0.161632	0.182493	-0.88569	0.375784	0.000507656	0.000164497	0.365532	0.365532	0.545511	0.520587	0.0688961	0.792951	O_unclassified_P_Firmicutes|G_Sporobacter	NA	NA	NA	NA	NA	O_unclassified_P_Firmicutes	G_Sporobacter	Firmicutes	Firmicutes
O_unclassified_P_Firmicutes|G_unclassified_F_Ruminococcaceae_RA	0	AB	RA	RA	all	BMI	pulit_bmi	2225	3.57648	0.334905	10.6791	5.38692e-26	114.042	0.0461039	2225	-0.0103274	0.00268411	-3.8476	0.000122646	14.804	14.804	0.000122646	0.0103991	0.00659615	0.383526	2225	0.548494	-0.031723	0.0134417	-2.36004	0.018273	0.00772419	0.00303699	6.79766	6.79766	0.00918881	0.518378	3.26848	0.0706229	O_unclassified_P_Firmicutes|G_unclassified_F_Ruminococcaceae	NA	NA	NA	NA	NA	O_unclassified_P_Firmicutes	G_unclassified_F_Ruminococcaceae	Firmicutes	Firmicutes
O_unclassified_P_Firmicutes|G_unclassified_O_Clostridiales_RA	0	AB	RA	RA	all	BMI	pulit_bmi	2225	3.57648	0.334905	10.6791	5.38692e-26	114.042	0.0461039	2225	0.00164349	0.00802116	0.204894	0.837674	0.0419815	0.0419815	0.837674	0.00455853	1.88159e-05	0.0661489	2225	0.406757	0.024255	0.0313252	0.774296	0.438756	0.0037934	0.000200345	0.446661	0.446661	0.503994	0.0342554	0.408774	0.522592	O_unclassified_P_Firmicutes|G_unclassified_O_Clostridiales	NA	NA	NA	NA	NA	O_unclassified_P_Firmicutes	G_unclassified_O_Clostridiales	Firmicutes	Firmicutes
F_Bacteroidaceae|F_Coriobacteriaceae_RA	0	AB	RA	RA	all	BMI	pulit_bmi	2225	3.57648	0.334905	10.6791	5.38692e-26	114.042	0.0461039	2225	0.357631	1.4789	0.241822	0.80894	0.0584779	0.0584779	0.80894	0.00079279	2.63087e-05	0.968637	2225	0.179958	10.2999	6.78498	1.51804	0.129005	0.00306384	0.00106446	2.37142	2.37142	0.123717	0.851471	2.32482	0.127325	F_Bacteroidaceae|F_Coriobacteriaceae	NA	NA	NA	NA	NA	F_Bacteroidaceae	F_Coriobacteriaceae	Bacteroidetes	Actinobacteriota
F_Bacteroidaceae|F_Erysipelotrichaceae_RA	0	AB	RA	RA	all	BMI	pulit_bmi	2225	3.57648	0.334905	10.6791	5.38692e-26	114.042	0.0461039	2225	0.412812	0.720729	0.57277	0.566859	0.328065	0.328065	0.566859	0.00185135	0.000147437	0.805892	2225	0.159145	7.46218	4.55997	1.63645	0.101745	0.00762723	0.00234448	5.24711	5.24711	0.0220765	0.164588	4.92103	0.0265317	F_Bacteroidaceae|F_Erysipelotrichaceae	NA	NA	NA	NA	NA	F_Bacteroidaceae	F_Erysipelotrichaceae	Bacteroidetes	Firmicutes
F_Bacteroidaceae|F_Porphyromonadaceae_RA	0	AB	RA	RA	all	BMI	pulit_bmi	2225	3.57648	0.334905	10.6791	5.38692e-26	114.042	0.0461039	2225	0.605659	0.998826	0.606371	0.544331	0.367685	0.367685	0.544331	0.00029225	0.000165501	0.951325	2225	0.0751317	16.1222	6.94756	2.32056	0.0203109	0.00990822	0.00570414	12.7957	12.7957	0.000354851	0.0115323	12.4139	0.000426143	F_Bacteroidaceae|F_Porphyromonadaceae	NA	NA	NA	NA	NA	F_Bacteroidaceae	F_Porphyromonadaceae	Bacteroidetes	Bacteroidetes
F_Bacteroidaceae|F_Rikenellaceae_RA	0	AB	RA	RA	all	BMI	pulit_bmi	2225	3.57648	0.334905	10.6791	5.38692e-26	114.042	0.0461039	2225	1.21762	1.1976	1.01672	0.309399	1.03371	1.03371	0.309399	0.00157329	0.000464693	0.940018	2225	0.128355	9.75397	5.457	1.78742	0.073869	0.00259091	0.00145635	3.24295	3.24295	0.0718672	0.646397	2.61347	0.10596	F_Bacteroidaceae|F_Rikenellaceae	NA	NA	NA	NA	NA	F_Bacteroidaceae	F_Rikenellaceae	Bacteroidetes	Bacteroidetes
F_Bacteroidaceae|F_Sutterellaceae_RA	0	AB	RA	RA	all	BMI	pulit_bmi	2225	3.57648	0.334905	10.6791	5.38692e-26	114.042	0.0461039	2225	-6.4288	2.78579	-2.30771	0.0211066	5.32554	5.32554	0.0211066	0.00580929	0.00238388	0.00865691	2225	0.291356	24.628	11.2517	2.18882	0.0286103	0.00787998	0.00170393	3.81449	3.81449	0.0509365	0.0187477	6.39315	0.0114562	F_Bacteroidaceae|F_Sutterellaceae	NA	NA	NA	NA	NA	F_Bacteroidaceae	F_Sutterellaceae	Bacteroidetes	Proteobacteria
F_Bacteroidaceae|F_unclassified_O_Clostridiales_RA	0	AB	RA	RA	all	BMI	pulit_bmi	2225	3.57648	0.334905	10.6791	5.38692e-26	114.042	0.0461039	2225	12.3289	3.34269	3.68832	0.000231159	13.6037	13.6037	0.000231159	0.0136049	0.00604171	0.0367371	2225	0.328125	53.6713	16.6922	3.21534	0.00130289	0.0179768	0.00556464	12.5853	12.5853	0.000396853	0.0132723	7.86856	0.00503016	F_Bacteroidaceae|F_unclassified_O_Clostridiales	NA	NA	NA	NA	NA	F_Bacteroidaceae	F_unclassified_O_Clostridiales	Bacteroidetes	Firmicutes
F_Bacteroidaceae|F_unclassified_P_Firmicutes_RA	0	AB	RA	RA	all	BMI	pulit_bmi	2225	3.57648	0.334905	10.6791	5.38692e-26	114.042	0.0461039	2225	16.3023	4.59826	3.54531	0.000400259	12.5692	12.5692	0.000400259	0.0131405	0.0055849	0.250647	2225	0.558188	103.289	24.6333	4.19306	2.75213e-05	0.026645	0.0108588	24.7777	24.7777	6.92836e-07	0.000613361	18.4085	1.78258e-05	F_Bacteroidaceae|F_unclassified_P_Firmicutes	NA	NA	NA	NA	NA	F_Bacteroidaceae	F_unclassified_P_Firmicutes	Bacteroidetes	Firmicutes
F_Bacteroidaceae|G_Alistipes_RA	0	AB	RA	RA	all	BMI	pulit_bmi	2225	3.57648	0.334905	10.6791	5.38692e-26	114.042	0.0461039	2225	1.14152	1.2712	0.897988	0.369289	0.806382	0.806382	0.369289	0.000989791	0.000362712	0.899666	2225	0.1293	8.74455	5.63717	1.55123	0.120847	0.00180483	0.0010394	2.31267	2.31267	0.128466	0.737554	1.84012	0.174937	F_Bacteroidaceae|G_Alistipes	NA	NA	NA	NA	NA	F_Bacteroidaceae	G_Alistipes	Bacteroidetes	Bacteroidetes
F_Bacteroidaceae|G_Barnesiella_RA	0	AB	RA	RA	all	BMI	pulit_bmi	2225	3.57648	0.334905	10.6791	5.38692e-26	114.042	0.0461039	2225	4.1896	4.02458	1.041	0.297987	1.08369	1.08369	0.297987	0.0022778	0.000486816	0.293702	2225	0.419666	66.8529	18.0375	3.70633	0.00021028	0.0148843	0.0060109	13.5519	13.5519	0.000237586	0.0188531	12.4705	0.000413426	F_Bacteroidaceae|G_Barnesiella	NA	NA	NA	NA	NA	F_Bacteroidaceae	G_Barnesiella	Bacteroidetes	Bacteroidetes
F_Bacteroidaceae|G_Coprococcus_RA	0	AB	RA	RA	all	BMI	pulit_bmi	2225	3.57648	0.334905	10.6791	5.38692e-26	114.042	0.0461039	2225	1.83481	3.42312	0.536006	0.592008	0.287302	0.287302	0.592008	0.00105747	0.00012922	0.798895	2225	0.279543	31.1924	18.0729	1.72592	0.0843626	0.0053279	0.00181925	4.06221	4.06221	0.0439734	0.550155	3.78352	0.0517598	F_Bacteroidaceae|G_Coprococcus	NA	NA	NA	NA	NA	F_Bacteroidaceae	G_Coprococcus	Bacteroidetes	Firmicutes
F_Bacteroidaceae|G_Dorea_RA	0	AB	RA	RA	all	BMI	pulit_bmi	2225	3.57648	0.334905	10.6791	5.38692e-26	114.042	0.0461039	2225	-0.833946	1.64303	-0.507565	0.611809	0.257622	0.257622	0.611809	0.0032856	0.000115612	0.125845	2225	0.145471	16.6509	9.57889	1.73829	0.0821589	0.00980664	0.00224109	5.02675	5.02675	0.0250571	0.0237983	5.82547	0.0157957	F_Bacteroidaceae|G_Dorea	NA	NA	NA	NA	NA	F_Bacteroidaceae	G_Dorea	Bacteroidetes	Firmicutes
F_Bacteroidaceae|G_Parabacteroides_RA	0	AB	RA	RA	all	BMI	pulit_bmi	2225	3.57648	0.334905	10.6791	5.38692e-26	114.042	0.0461039	2225	0.917132	2.13362	0.429847	0.667349	0.184768	0.184768	0.667349	0.00103422	8.31054e-05	0.726342	2225	0.167489	28.672	10.2308	2.80253	0.00507032	0.00975517	0.00394764	8.85408	8.85408	0.0029559	0.0366879	8.70446	0.00317432	F_Bacteroidaceae|G_Parabacteroides	NA	NA	NA	NA	NA	F_Bacteroidaceae	G_Parabacteroides	Bacteroidetes	Bacteroidetes
F_Bacteroidaceae|G_Sporobacter_RA	0	AB	RA	RA	all	BMI	pulit_bmi	2225	3.57648	0.334905	10.6791	5.38692e-26	114.042	0.0461039	2225	15.6128	4.48848	3.47842	0.000514098	12.0994	12.0994	0.000514098	0.017829	0.00535059	0.0100138	2225	0.505562	93.733	22.9634	4.08185	4.46786e-05	0.0278262	0.00936173	21.3875	21.3875	3.96761e-06	0.00141478	15.5822	7.89965e-05	F_Bacteroidaceae|G_Sporobacter	NA	NA	NA	NA	NA	F_Bacteroidaceae	G_Sporobacter	Bacteroidetes	Firmicutes
F_Bacteroidaceae|G_unclassified_F_Ruminococcaceae_RA	0	AB	RA	RA	all	BMI	pulit_bmi	2225	3.57648	0.334905	10.6791	5.38692e-26	114.042	0.0461039	2225	0.353682	1.22973	0.287608	0.773673	0.0827185	0.0827185	0.773673	0.000649211	3.72196e-05	0.27647	2225	0.0939292	6.95504	4.30753	1.61462	0.106392	0.00106164	0.000703117	1.56328	1.56328	0.211317	0.323691	1.48232	0.223411	F_Bacteroidaceae|G_unclassified_F_Ruminococcaceae	NA	NA	NA	NA	NA	F_Bacteroidaceae	G_unclassified_F_Ruminococcaceae	Bacteroidetes	Firmicutes
F_Bacteroidaceae|G_unclassified_O_Clostridiales_RA	0	AB	RA	RA	all	BMI	pulit_bmi	2225	3.57648	0.334905	10.6791	5.38692e-26	114.042	0.0461039	2225	12.3289	3.34269	3.68832	0.000231159	13.6037	13.6037	0.000231159	0.0136049	0.00604171	0.0367371	2225	0.328125	53.6713	16.6922	3.21534	0.00130289	0.0179768	0.00556464	12.5853	12.5853	0.000396853	0.0132723	7.86856	0.00503016	F_Bacteroidaceae|G_unclassified_O_Clostridiales	NA	NA	NA	NA	NA	F_Bacteroidaceae	G_unclassified_O_Clostridiales	Bacteroidetes	Firmicutes
F_Bacteroidaceae|G_unclassified_P_Firmicutes_RA	0	AB	RA	RA	all	BMI	pulit_bmi	2225	3.57648	0.334905	10.6791	5.38692e-26	114.042	0.0461039	2225	16.3023	4.59826	3.54531	0.000400259	12.5692	12.5692	0.000400259	0.0131405	0.0055849	0.250647	2225	0.558188	103.289	24.6333	4.19306	2.75213e-05	0.026645	0.0108588	24.7777	24.7777	6.92836e-07	0.000613361	18.4085	1.78258e-05	F_Bacteroidaceae|G_unclassified_P_Firmicutes	NA	NA	NA	NA	NA	F_Bacteroidaceae	G_unclassified_P_Firmicutes	Bacteroidetes	Firmicutes
F_Bifidobacteriaceae|F_Coriobacteriaceae_RA	0	AB	RA	RA	all	BMI	pulit_bmi	2225	3.57648	0.334905	10.6791	5.38692e-26	114.042	0.0461039	2225	-0.0722121	0.0550835	-1.31096	0.190008	1.71861	1.71861	0.190008	0.00549	0.000769552	0.789068	2225	0.278963	-0.219777	0.241291	-0.910838	0.362381	0.00300043	0.000348864	0.777159	0.777159	0.378107	0.738304	0.369167	0.543458	F_Bifidobacteriaceae|F_Coriobacteriaceae	NA	NA	NA	NA	NA	F_Bifidobacteriaceae	F_Coriobacteriaceae	Actinobacteriota	Actinobacteriota
F_Bifidobacteriaceae|F_Veillonellaceae_RA	0	AB	RA	RA	all	BMI	pulit_bmi	2225	3.57648	0.334905	10.6791	5.38692e-26	114.042	0.0461039	2225	0.102667	0.831412	0.123485	0.901734	0.0152485	0.0152485	0.901734	0.00286883	6.8459e-06	0.386674	2225	0.260631	-9.49541	5.41244	-1.75437	0.0793677	0.00291352	0.00286811	6.38868	6.38868	0.0115539	0.0447914	6.85544	0.00883717	F_Bifidobacteriaceae|F_Veillonellaceae	NA	NA	NA	NA	NA	F_Bifidobacteriaceae	F_Veillonellaceae	Actinobacteriota	Firmicutes
F_Bifidobacteriaceae|G_Anaerostipes_RA	0	AB	RA	RA	all	BMI	pulit_bmi	2225	3.57648	0.334905	10.6791	5.38692e-26	114.042	0.0461039	2225	-0.16726	0.166573	-1.00412	0.315428	1.00827	1.00827	0.315428	0.00286014	0.000452671	0.196383	2225	0.0696108	-0.507856	1.10116	-0.4612	0.644655	0.00248468	0.000203847	0.453872	0.453872	0.500572	0.137541	0.215064	0.642827	F_Bifidobacteriaceae|G_Anaerostipes	NA	NA	NA	NA	NA	F_Bifidobacteriaceae	G_Anaerostipes	Actinobacteriota	Firmicutes
F_Bifidobacteriaceae|G_Clostridium_XlVa_RA	0	AB	RA	RA	all	BMI	pulit_bmi	2225	3.57648	0.334905	10.6791	5.38692e-26	114.042	0.0461039	2225	-0.0253326	0.0552079	-0.458858	0.646381	0.210551	0.210551	0.646381	0.00475426	9.43492e-05	0.137835	2225	0.159272	0.0185455	0.270992	0.0684355	0.945439	0.00302342	2.47367e-06	0.00551068	0.00551068	0.940831	0.0972434	0.0324931	0.85695	F_Bifidobacteriaceae|G_Clostridium_XlVa	NA	NA	NA	NA	NA	F_Bifidobacteriaceae	G_Clostridium_XlVa	Actinobacteriota	Firmicutes
F_Coriobacteriaceae|F_Erysipelotrichaceae_RA	1	AB	RA	RA	all	BMI	pulit_bmi	2225	3.57648	0.334905	10.6791	5.38692e-26	114.042	0.0461039	2225	0.011302	0.0134143	0.842539	0.399577	0.709872	0.709872	0.399577	0.000710316	0.000319391	0.500531	2225	0.354411	-0.0108399	0.0754924	-0.14359	0.885825	0.000127219	1.43534e-05	0.0318829	0.0318829	0.858301	0.394225	0.140151	0.70813	F_Coriobacteriaceae|F_Erysipelotrichaceae	NA	NA	NA	NA	NA	F_Coriobacteriaceae	F_Erysipelotrichaceae	Actinobacteriota	Firmicutes
F_Coriobacteriaceae|G_Bacteroides_RA	1	AB	RA	RA	all	BMI	pulit_bmi	2225	3.57648	0.334905	10.6791	5.38692e-26	114.042	0.0461039	2225	0.0185549	0.0135171	1.3727	0.169983	1.88432	1.88432	0.169983	0.00400741	0.00084501	0.349721	2225	0.062239	0.0293724	0.0757659	0.387673	0.698258	0.0020679	0.000103541	0.230442	0.230442	0.631244	0.371792	0.0329444	0.85597	F_Coriobacteriaceae|G_Bacteroides	NA	NA	NA	NA	NA	F_Coriobacteriaceae	G_Bacteroides	Actinobacteriota	Bacteroidetes
F_Coriobacteriaceae|G_Bifidobacterium_RA	1	AB	RA	RA	all	BMI	pulit_bmi	2225	3.57648	0.334905	10.6791	5.38692e-26	114.042	0.0461039	2225	0.150009	0.240331	0.624175	0.532577	0.389595	0.389595	0.532577	0.00122053	0.0001752	0.686739	2225	0.19963	0.268878	1.61938	0.166038	0.868127	0.000654929	2.7502e-05	0.0611219	0.0611219	0.804754	0.257885	0.0125839	0.910682	F_Coriobacteriaceae|G_Bifidobacterium	NA	NA	NA	NA	NA	F_Coriobacteriaceae	G_Bifidobacterium	Actinobacteriota	Actinobacteriota
F_Coriobacteriaceae|G_Blautia_RA	1	AB	RA	RA	all	BMI	pulit_bmi	2225	3.57648	0.334905	10.6791	5.38692e-26	114.042	0.0461039	2225	-0.00140921	0.00147714	-0.954011	0.340182	0.910137	0.910137	0.340182	0.0071014	0.000406877	0.315208	2225	0.538988	0.00549268	0.00825667	0.665242	0.505896	0.00335414	0.000302999	0.675226	0.675226	0.411324	0.0898121	1.12303	0.289268	F_Coriobacteriaceae|G_Blautia	NA	NA	NA	NA	NA	F_Coriobacteriaceae	G_Blautia	Actinobacteriota	Firmicutes
F_Coriobacteriaceae|G_Dorea_RA	1	AB	RA	RA	all	BMI	pulit_bmi	2225	3.57648	0.334905	10.6791	5.38692e-26	114.042	0.0461039	2225	-0.00637313	0.0400499	-0.15913	0.873581	0.0253223	0.0253223	0.873581	0.00140457	1.13853e-05	0.933198	2225	0.117724	0.0904348	0.168257	0.53748	0.590936	0.00124159	0.000111994	0.249048	0.249048	0.617795	0.976528	0.300551	0.583537	F_Coriobacteriaceae|G_Dorea	NA	NA	NA	NA	NA	F_Coriobacteriaceae	G_Dorea	Actinobacteriota	Firmicutes
F_Coriobacteriaceae|G_Ruminococcus2_RA	1	AB	RA	RA	all	BMI	pulit_bmi	2225	3.57648	0.334905	10.6791	5.38692e-26	114.042	0.0461039	2225	0.021013	0.0343526	0.611687	0.540807	0.374161	0.374161	0.540807	0.00115784	0.00016827	0.265562	2225	0.149098	0.116322	0.137834	0.843933	0.398707	0.00156711	0.00025176	0.560036	0.560036	0.454325	0.251962	0.395961	0.529183	F_Coriobacteriaceae|G_Ruminococcus2	NA	NA	NA	NA	NA	F_Coriobacteriaceae	G_Ruminococcus2	Actinobacteriota	Firmicutes
F_Coriobacteriaceae|G_Sporobacter_RA	1	AB	RA	RA	all	BMI	pulit_bmi	2225	3.57648	0.334905	10.6791	5.38692e-26	114.042	0.0461039	2225	0.682343	0.180331	3.78383	0.000158519	14.3174	14.3174	0.000158519	0.0165348	0.00633977	0.0578054	2225	0.367329	2.47104	0.755333	3.27146	0.00106994	0.012768	0.00406682	9.14922	9.14922	0.00251676	0.24297	5.06094	0.024471	F_Coriobacteriaceae|G_Sporobacter	NA	NA	NA	NA	NA	F_Coriobacteriaceae	G_Sporobacter	Actinobacteriota	Firmicutes
F_Erysipelotrichaceae|G_Bacteroides_RA	1	AB	RA	RA	all	BMI	pulit_bmi	2225	3.57648	0.334905	10.6791	5.38692e-26	114.042	0.0461039	2225	0.0497729	0.0783943	0.634904	0.525556	0.403104	0.403104	0.525556	0.00414489	0.000180744	0.269789	2225	0.0523143	-0.22889	0.483048	-0.473845	0.635611	0.00351988	0.0001868	0.416349	0.416349	0.518831	0.1704	0.649961	0.420127	F_Erysipelotrichaceae|G_Bacteroides	NA	NA	NA	NA	NA	F_Erysipelotrichaceae	G_Bacteroides	Firmicutes	Bacteroidetes
F_Erysipelotrichaceae|G_Clostridium_XVIII_RA	1	AB	RA	RA	all	BMI	pulit_bmi	2225	3.57648	0.334905	10.6791	5.38692e-26	114.042	0.0461039	2225	2.50778	0.619092	4.05074	5.28092e-05	16.4085	16.4085	5.28092e-05	0.0126141	0.00729469	0.000504462	2225	0.200674	2.13284	2.13685	0.998125	0.318219	0.00404454	0.000258098	0.575564	0.575564	0.448137	0.144328	0.0188675	0.890747	F_Erysipelotrichaceae|G_Clostridium_XVIII	NA	NA	NA	NA	NA	F_Erysipelotrichaceae	G_Clostridium_XVIII	Firmicutes	Firmicutes
F_Erysipelotrichaceae|G_Dorea_RA	1	AB	RA	RA	all	BMI	pulit_bmi	2225	3.57648	0.334905	10.6791	5.38692e-26	114.042	0.0461039	2225	-0.261583	0.136948	-1.91009	0.0562508	3.64843	3.64843	0.0562508	0.00243004	0.0016387	0.153847	2225	0.0846223	-0.0468167	0.577119	-0.0811214	0.935345	0.000320251	2.56484e-06	0.00569833	0.00569833	0.939834	0.492592	0.126508	0.72208	F_Erysipelotrichaceae|G_Dorea	NA	NA	NA	NA	NA	F_Erysipelotrichaceae	G_Dorea	Firmicutes	Firmicutes
F_Erysipelotrichaceae|G_Ruminococcus2_RA	1	AB	RA	RA	all	BMI	pulit_bmi	2225	3.57648	0.334905	10.6791	5.38692e-26	114.042	0.0461039	2225	-0.127816	0.148276	-0.862008	0.388776	0.743058	0.743058	0.388776	0.000891629	0.000334262	0.276009	2225	0.106818	-0.796961	1.26091	-0.632053	0.527352	0.00151092	0.000634493	1.41134	1.41134	0.234961	0.0550228	1.0476	0.30606	F_Erysipelotrichaceae|G_Ruminococcus2	NA	NA	NA	NA	NA	F_Erysipelotrichaceae	G_Ruminococcus2	Firmicutes	Firmicutes
F_Lachnospiraceae|F_Porphyromonadaceae_RA	1	AB	RA	RA	all	BMI	pulit_bmi	2225	3.57648	0.334905	10.6791	5.38692e-26	114.042	0.0461039	2225	1.17106	1.64894	0.71019	0.477661	0.50437	0.50437	0.477661	0.00459755	0.000226047	0.280855	2225	0.110791	17.2898	8.68647	1.99043	0.0465433	0.00657171	0.00240704	5.3814	5.3814	0.0204428	0.119941	4.91533	0.0266193	F_Lachnospiraceae|F_Porphyromonadaceae	NA	NA	NA	NA	NA	F_Lachnospiraceae	F_Porphyromonadaceae	Firmicutes	Bacteroidetes
F_Lachnospiraceae|F_Rikenellaceae_RA	0	AB	RA	RA	all	BMI	pulit_bmi	2225	3.57648	0.334905	10.6791	5.38692e-26	114.042	0.0461039	2225	3.08534	2.44531	1.26174	0.207176	1.59198	1.59198	0.207176	0.0186268	0.000703433	0.000520555	2225	0.300121	5.0448	9.97586	0.505701	0.613067	0.0118865	9.24227e-05	0.20774	0.20774	0.648589	0.000518219	0.0330297	0.855786	F_Lachnospiraceae|F_Rikenellaceae	NA	NA	NA	NA	NA	F_Lachnospiraceae	F_Rikenellaceae	Firmicutes	Bacteroidetes
F_Lachnospiraceae|F_unclassified_O_Clostridiales_RA	0	AB	RA	RA	all	BMI	pulit_bmi	2225	3.57648	0.334905	10.6791	5.38692e-26	114.042	0.0461039	2225	19.8886	4.03365	4.93068	8.80112e-07	24.3116	24.3116	8.80112e-07	0.0270188	0.0106505	0.00010145	2225	0.396309	47.7093	18.3055	2.60629	0.00915299	0.0160543	0.0030033	6.77917	6.77917	0.00928418	0.00879571	2.44702	0.117748	F_Lachnospiraceae|F_unclassified_O_Clostridiales	NA	NA	NA	NA	NA	F_Lachnospiraceae	F_unclassified_O_Clostridiales	Firmicutes	Firmicutes
F_Lachnospiraceae|F_unclassified_P_Firmicutes_RA	0	AB	RA	RA	all	BMI	pulit_bmi	2225	3.57648	0.334905	10.6791	5.38692e-26	114.042	0.0461039	2225	40.2507	6.8485	5.8773	4.79935e-09	34.5427	34.5427	4.79935e-09	0.0354081	0.0150021	1.25257e-07	2225	0.655239	130.449	33.1021	3.9408	8.1209e-05	0.0237719	0.00773013	17.5867	17.5867	2.85276e-05	4.19205e-07	8.92285	0.00281624	F_Lachnospiraceae|F_unclassified_P_Firmicutes	NA	NA	NA	NA	NA	F_Lachnospiraceae	F_unclassified_P_Firmicutes	Firmicutes	Firmicutes
F_Lachnospiraceae|G_Alistipes_RA	1	AB	RA	RA	all	BMI	pulit_bmi	2225	3.57648	0.334905	10.6791	5.38692e-26	114.042	0.0461039	2225	3.08718	2.47341	1.24815	0.212109	1.55787	1.55787	0.212109	0.0177766	0.000688957	0.000852129	2225	0.305887	4.00358	10.0758	0.397347	0.691112	0.0114458	5.69177e-05	0.127878	0.127878	0.720677	0.00082929	0.00706114	0.933032	F_Lachnospiraceae|G_Alistipes	NA	NA	NA	NA	NA	F_Lachnospiraceae	G_Alistipes	Firmicutes	Bacteroidetes
F_Lachnospiraceae|G_Anaerostipes_RA	1	AB	RA	RA	all	BMI	pulit_bmi	2225	3.57648	0.334905	10.6791	5.38692e-26	114.042	0.0461039	2225	1.26774	1.17978	1.07456	0.28269	1.15467	1.15467	0.28269	0.00267012	0.000518501	0.871641	2225	0.224209	6.95627	5.53605	1.25654	0.20892	0.00106928	0.000763859	1.69835	1.69835	0.19264	0.900687	1.1959	0.274143	F_Lachnospiraceae|G_Anaerostipes	NA	NA	NA	NA	NA	F_Lachnospiraceae	G_Anaerostipes	Firmicutes	Firmicutes
F_Lachnospiraceae|G_Barnesiella_RA	0	AB	RA	RA	all	BMI	pulit_bmi	2225	3.57648	0.334905	10.6791	5.38692e-26	114.042	0.0461039	2225	16.196	6.08854	2.66008	0.0078683	7.07605	7.07605	0.0078683	0.0148803	0.00313856	0.000591019	2225	0.611422	102.532	27.9538	3.6679	0.000244555	0.0147713	0.00616279	13.8928	13.8928	0.000198378	2.62634e-05	10.3432	0.00129953	F_Lachnospiraceae|G_Barnesiella	NA	NA	NA	NA	NA	F_Lachnospiraceae	G_Barnesiella	Firmicutes	Bacteroidetes
F_Lachnospiraceae|G_Blautia_RA	1	AB	RA	RA	all	BMI	pulit_bmi	2225	3.57648	0.334905	10.6791	5.38692e-26	114.042	0.0461039	2225	0.00494107	0.0256279	0.1928	0.847133	0.037172	0.037172	0.847133	0.00207423	1.67019e-05	0.221993	2225	0.799685	0.0809235	0.131785	0.614058	0.539177	0.000790802	0.000219124	0.48706	0.48706	0.485315	0.0263478	0.452167	0.501307	F_Lachnospiraceae|G_Blautia	NA	NA	NA	NA	NA	F_Lachnospiraceae	G_Blautia	Firmicutes	Firmicutes
F_Lachnospiraceae|G_Butyricicoccus_RA	1	AB	RA	RA	all	BMI	pulit_bmi	2225	3.57648	0.334905	10.6791	5.38692e-26	114.042	0.0461039	2225	-1.89864	1.31956	-1.43884	0.150338	2.07025	2.07025	0.150338	0.00215742	0.000930114	0.183121	2225	0.237916	8.9327	5.08464	1.7568	0.0789515	0.00441291	0.00100332	2.23825	2.23825	0.134775	0.225835	3.46579	0.0626506	F_Lachnospiraceae|G_Butyricicoccus	NA	NA	NA	NA	NA	F_Lachnospiraceae	G_Butyricicoccus	Firmicutes	Firmicutes
F_Lachnospiraceae|G_Clostridium_XlVa_RA	1	AB	RA	RA	all	BMI	pulit_bmi	2225	3.57648	0.334905	10.6791	5.38692e-26	114.042	0.0461039	2225	0.301636	0.766259	0.393648	0.693879	0.154959	0.154959	0.693879	0.00121667	6.96849e-05	0.76827	2225	0.0687793	6.99651	4.71369	1.4843	0.13773	0.00373353	0.00182969	4.07897	4.07897	0.0435401	0.188312	3.92675	0.0475238	F_Lachnospiraceae|G_Clostridium_XlVa	NA	NA	NA	NA	NA	F_Lachnospiraceae	G_Clostridium_XlVa	Firmicutes	Firmicutes
F_Lachnospiraceae|G_Clostridium_XVIII_RA	0	AB	RA	RA	all	BMI	pulit_bmi	2225	3.57648	0.334905	10.6791	5.38692e-26	114.042	0.0461039	2225	11.8336	3.36338	3.51836	0.000442957	12.3788	12.3788	0.000442957	0.00833724	0.00552707	0.00269731	2225	0.420509	31.8223	16.1505	1.97036	0.0487972	0.00260619	0.00195631	4.35631	4.35631	0.0369857	0.0124237	1.81684	0.17769	F_Lachnospiraceae|G_Clostridium_XVIII	NA	NA	NA	NA	NA	F_Lachnospiraceae	G_Clostridium_XVIII	Firmicutes	Firmicutes
F_Lachnospiraceae|G_Dorea_RA	1	AB	RA	RA	all	BMI	pulit_bmi	2225	3.57648	0.334905	10.6791	5.38692e-26	114.042	0.0461039	2225	-1.26072	1.41475	-0.891121	0.372961	0.794097	0.794097	0.372961	0.00161331	0.000356963	0.371882	2225	0.131157	17.2408	9.6269	1.7909	0.0733097	0.00975675	0.00324326	7.27426	7.27426	0.00704783	0.0123745	8.79734	0.0030167	F_Lachnospiraceae|G_Dorea	NA	NA	NA	NA	NA	F_Lachnospiraceae	G_Dorea	Firmicutes	Firmicutes
F_Lachnospiraceae|G_Fusicatenibacter_RA	1	AB	RA	RA	all	BMI	pulit_bmi	2225	3.57648	0.334905	10.6791	5.38692e-26	114.042	0.0461039	2225	-2.34264	2.99639	-0.781821	0.434403	0.611244	0.611244	0.434403	0.000772747	0.000274998	0.7086	2225	0.218019	11.6698	14.6902	0.794398	0.426964	0.00138253	0.000333105	0.740852	0.740852	0.389481	0.890731	1.12495	0.288855	F_Lachnospiraceae|G_Fusicatenibacter	NA	NA	NA	NA	NA	F_Lachnospiraceae	G_Fusicatenibacter	Firmicutes	Firmicutes
F_Lachnospiraceae|G_Oscillibacter_RA	1	AB	RA	RA	all	BMI	pulit_bmi	2225	3.57648	0.334905	10.6791	5.38692e-26	114.042	0.0461039	2225	7.1738	3.01572	2.37881	0.0174529	5.65872	5.65872	0.0174529	0.0218376	0.00249219	1.02891e-06	2225	0.28795	34.6643	13.6587	2.53789	0.0111522	0.0148853	0.00286318	6.45521	6.45521	0.0111303	1.04934e-06	4.27448	0.0386889	F_Lachnospiraceae|G_Oscillibacter	NA	NA	NA	NA	NA	F_Lachnospiraceae	G_Oscillibacter	Firmicutes	Firmicutes
F_Lachnospiraceae|G_Parabacteroides_RA	1	AB	RA	RA	all	BMI	pulit_bmi	2225	3.57648	0.334905	10.6791	5.38692e-26	114.042	0.0461039	2225	5.25248	3.07938	1.70569	0.0882054	2.90938	2.90938	0.0882054	0.00553701	0.00130269	0.0351977	2225	0.228287	36.0368	13.3027	2.70899	0.00674887	0.00811537	0.00299218	6.70001	6.70001	0.00970414	0.0123314	5.14079	0.02337	F_Lachnospiraceae|G_Parabacteroides	NA	NA	NA	NA	NA	F_Lachnospiraceae	G_Parabacteroides	Firmicutes	Bacteroidetes
F_Lachnospiraceae|G_Roseburia_RA	1	AB	RA	RA	all	BMI	pulit_bmi	2225	3.57648	0.334905	10.6791	5.38692e-26	114.042	0.0461039	2225	-3.8464	1.58238	-2.43076	0.0151457	5.90862	5.90862	0.0151457	0.00323833	0.00265173	0.207931	2225	0.096537	15.0256	8.82097	1.70339	0.0884953	0.00286626	0.0019757	4.40064	4.40064	0.0360383	0.316895	7.31661	0.00683201	F_Lachnospiraceae|G_Roseburia	NA	NA	NA	NA	NA	F_Lachnospiraceae	G_Roseburia	Firmicutes	Firmicutes
F_Lachnospiraceae|G_Ruminococcus2_RA	1	AB	RA	RA	all	BMI	pulit_bmi	2225	3.57648	0.334905	10.6791	5.38692e-26	114.042	0.0461039	2225	-0.0249613	1.61514	-0.0154546	0.987671	0.000238844	0.000238844	0.987671	0.000771534	1.07456e-07	0.648387	2225	0.126233	10.0549	9.42355	1.067	0.285973	0.00246513	0.000850856	1.89442	1.89442	0.168843	0.195658	2.00349	0.156937	F_Lachnospiraceae|G_Ruminococcus2	NA	NA	NA	NA	NA	F_Lachnospiraceae	G_Ruminococcus2	Firmicutes	Firmicutes
F_Lachnospiraceae|G_Sporobacter_RA	0	AB	RA	RA	all	BMI	pulit_bmi	2225	3.57648	0.334905	10.6791	5.38692e-26	114.042	0.0461039	2225	26.0382	6.31157	4.12547	3.83616e-05	17.0195	17.0195	3.83616e-05	0.038348	0.00736912	2.08344e-07	2225	0.614707	124.578	30.1515	4.13174	3.60028e-05	0.0341931	0.00828164	19.0447	19.0447	1.33539e-05	8.71094e-10	12.5387	0.000398619	F_Lachnospiraceae|G_Sporobacter	NA	NA	NA	NA	NA	F_Lachnospiraceae	G_Sporobacter	Firmicutes	Firmicutes
F_Lachnospiraceae|G_unclassified_F_Lachnospiraceae_RA	1	AB	RA	RA	all	BMI	pulit_bmi	2225	3.57648	0.334905	10.6791	5.38692e-26	114.042	0.0461039	2225	0.0423025	0.0489686	0.86387	0.387753	0.746271	0.746271	0.387753	0.000845162	0.000335723	0.710197	2225	0.118037	0.0974185	0.102822	0.947443	0.343413	0.00036314	8.6977e-05	0.193246	0.193246	0.660271	0.730547	0.0651657	0.79851	F_Lachnospiraceae|G_unclassified_F_Lachnospiraceae	NA	NA	NA	NA	NA	F_Lachnospiraceae	G_unclassified_F_Lachnospiraceae	Firmicutes	Firmicutes
F_Lachnospiraceae|G_unclassified_F_Ruminococcaceae_RA	1	AB	RA	RA	all	BMI	pulit_bmi	2225	3.57648	0.334905	10.6791	5.38692e-26	114.042	0.0461039	2225	2.4594	1.50769	1.63123	0.102983	2.66092	2.66092	0.102983	0.0021115	0.00119555	0.261293	2225	0.0824321	3.56507	3.54437	1.00584	0.314492	0.000648123	0.00012274	0.272782	0.272782	0.601524	0.586428	0.0276647	0.8679	F_Lachnospiraceae|G_unclassified_F_Ruminococcaceae	NA	NA	NA	NA	NA	F_Lachnospiraceae	G_unclassified_F_Ruminococcaceae	Firmicutes	Firmicutes
F_Lachnospiraceae|G_unclassified_O_Clostridiales_RA	0	AB	RA	RA	all	BMI	pulit_bmi	2225	3.57648	0.334905	10.6791	5.38692e-26	114.042	0.0461039	2225	19.8886	4.03365	4.93068	8.80112e-07	24.3116	24.3116	8.80112e-07	0.0270188	0.0106505	0.00010145	2225	0.396309	47.7093	18.3055	2.60629	0.00915299	0.0160543	0.0030033	6.77917	6.77917	0.00928418	0.00879571	2.44702	0.117748	F_Lachnospiraceae|G_unclassified_O_Clostridiales	NA	NA	NA	NA	NA	F_Lachnospiraceae	G_unclassified_O_Clostridiales	Firmicutes	Firmicutes
F_Lachnospiraceae|G_unclassified_P_Firmicutes_RA	0	AB	RA	RA	all	BMI	pulit_bmi	2225	3.57648	0.334905	10.6791	5.38692e-26	114.042	0.0461039	2225	40.2507	6.8485	5.8773	4.79935e-09	34.5427	34.5427	4.79935e-09	0.0354081	0.0150021	1.25257e-07	2225	0.655239	130.449	33.1021	3.9408	8.1209e-05	0.0237719	0.00773013	17.5867	17.5867	2.85276e-05	4.19205e-07	8.92285	0.00281624	F_Lachnospiraceae|G_unclassified_P_Firmicutes	NA	NA	NA	NA	NA	F_Lachnospiraceae	G_unclassified_P_Firmicutes	Firmicutes	Firmicutes
F_Porphyromonadaceae|F_Rikenellaceae_RA	0	AB	RA	RA	all	BMI	pulit_bmi	2225	3.57648	0.334905	10.6791	5.38692e-26	114.042	0.0461039	2225	-0.0517957	0.10608	-0.488272	0.625406	0.238409	0.238409	0.625406	0.0043211	0.000106879	0.241846	2225	0.214421	-0.46921	0.387932	-1.20951	0.226465	0.00419615	0.000428556	0.955833	0.955833	0.328346	0.348522	0.79647	0.372151	F_Porphyromonadaceae|F_Rikenellaceae	NA	NA	NA	NA	NA	F_Porphyromonadaceae	F_Rikenellaceae	Bacteroidetes	Bacteroidetes
F_Porphyromonadaceae|F_Sutterellaceae_RA	1	AB	RA	RA	all	BMI	pulit_bmi	2225	3.57648	0.334905	10.6791	5.38692e-26	114.042	0.0461039	2225	-1.33918	0.612906	-2.18497	0.0289956	4.77407	4.77407	0.0289956	0.00371592	0.00214153	0.261702	2225	0.198565	1.90983	1.97216	0.968394	0.332848	0.00128762	0.000212826	0.473295	0.473295	0.491547	0.785149	1.44548	0.229254	F_Porphyromonadaceae|F_Sutterellaceae	NA	NA	NA	NA	NA	F_Porphyromonadaceae	F_Sutterellaceae	Bacteroidetes	Proteobacteria
F_Porphyromonadaceae|F_unclassified_O_Clostridiales_RA	0	AB	RA	RA	all	BMI	pulit_bmi	2225	3.57648	0.334905	10.6791	5.38692e-26	114.042	0.0461039	2225	1.19938	0.322019	3.72456	0.000200536	13.8723	13.8723	0.000200536	0.0128295	0.00616584	0.00617492	2225	0.288335	3.70901	1.67648	2.21238	0.0269402	0.0118008	0.00287328	6.45777	6.45777	0.0111143	0.0135188	3.12434	0.077131	F_Porphyromonadaceae|F_unclassified_O_Clostridiales	NA	NA	NA	NA	NA	F_Porphyromonadaceae	F_unclassified_O_Clostridiales	Bacteroidetes	Firmicutes
F_Porphyromonadaceae|F_unclassified_P_Firmicutes_RA	0	AB	RA	RA	all	BMI	pulit_bmi	2225	3.57648	0.334905	10.6791	5.38692e-26	114.042	0.0461039	2225	2.18235	0.602667	3.62116	0.000299854	13.1128	13.1128	0.000299854	0.00702541	0.00586253	0.568326	2225	0.435458	7.54516	2.81695	2.67848	0.00739569	0.00591147	0.00341794	7.63638	7.63638	0.00576744	0.256663	4.07313	0.0435705	F_Porphyromonadaceae|F_unclassified_P_Firmicutes	NA	NA	NA	NA	NA	F_Porphyromonadaceae	F_unclassified_P_Firmicutes	Bacteroidetes	Firmicutes
F_Porphyromonadaceae|G_Alistipes_RA	1	AB	RA	RA	all	BMI	pulit_bmi	2225	3.57648	0.334905	10.6791	5.38692e-26	114.042	0.0461039	2225	-0.0550826	0.108181	-0.509171	0.610683	0.259256	0.259256	0.610683	0.00356668	0.000116313	0.282636	2225	0.223117	-0.52344	0.396147	-1.32133	0.186393	0.00386461	0.000513035	1.14387	1.14387	0.284952	0.393465	0.964169	0.326139	F_Porphyromonadaceae|G_Alistipes	NA	NA	NA	NA	NA	F_Porphyromonadaceae	G_Alistipes	Bacteroidetes	Bacteroidetes
F_Porphyromonadaceae|G_Bacteroides_RA	1	AB	RA	RA	all	BMI	pulit_bmi	2225	3.57648	0.334905	10.6791	5.38692e-26	114.042	0.0461039	2225	-0.00770836	0.0107047	-0.72009	0.471545	0.518529	0.518529	0.471545	0.00273245	0.000232829	0.29349	2225	0.0895334	-0.099983	0.0680018	-1.4703	0.141481	0.00642689	0.00190922	4.26781	4.26781	0.0389567	0.137749	3.82219	0.050578	F_Porphyromonadaceae|G_Bacteroides	NA	NA	NA	NA	NA	F_Porphyromonadaceae	G_Bacteroides	Bacteroidetes	Bacteroidetes
F_Porphyromonadaceae|G_Barnesiella_RA	1	AB	RA	RA	all	BMI	pulit_bmi	2225	3.57648	0.334905	10.6791	5.38692e-26	114.042	0.0461039	2225	-0.161235	0.631683	-0.255247	0.798556	0.0651513	0.0651513	0.798556	8.09874e-05	2.93318e-05	0.793099	2225	0.339664	3.33029	2.68871	1.23862	0.215487	0.000900818	0.000611011	1.35828	1.35828	0.243961	0.975659	1.57156	0.209981	F_Porphyromonadaceae|G_Barnesiella	NA	NA	NA	NA	NA	F_Porphyromonadaceae	G_Barnesiella	Bacteroidetes	Bacteroidetes
F_Porphyromonadaceae|G_Blautia_RA	1	AB	RA	RA	all	BMI	pulit_bmi	2225	3.57648	0.334905	10.6791	5.38692e-26	114.042	0.0461039	2225	-0.0406278	0.0144243	-2.81662	0.00489614	7.93332	7.93332	0.00489614	0.00439694	0.00355625	0.258337	2225	0.215124	-0.0367588	0.0682922	-0.538257	0.590399	0.000712695	0.000142219	0.316094	0.316094	0.574021	0.946857	0.00370081	0.951491	F_Porphyromonadaceae|G_Blautia	NA	NA	NA	NA	NA	F_Porphyromonadaceae	G_Blautia	Bacteroidetes	Firmicutes
F_Porphyromonadaceae|G_Clostridium_IV_RA	1	AB	RA	RA	all	BMI	pulit_bmi	2225	3.57648	0.334905	10.6791	5.38692e-26	114.042	0.0461039	2225	0.173473	0.161098	1.07682	0.28168	1.15953	1.15953	0.28168	0.00361082	0.000520191	0.244909	2225	0.174917	1.31228	0.768896	1.70671	0.0878758	0.0054208	0.00145259	3.24378	3.24378	0.0718306	0.314996	2.57051	0.108873	F_Porphyromonadaceae|G_Clostridium_IV	NA	NA	NA	NA	NA	F_Porphyromonadaceae	G_Clostridium_IV	Bacteroidetes	Firmicutes
F_Porphyromonadaceae|G_Dorea_RA	1	AB	RA	RA	all	BMI	pulit_bmi	2225	3.57648	0.334905	10.6791	5.38692e-26	114.042	0.0461039	2225	-0.229843	0.52535	-0.437505	0.661787	0.191411	0.191411	0.661787	0.00154523	8.60491e-05	0.475105	2225	0.0754333	-2.16929	2.22408	-0.975367	0.329378	0.000722608	0.000374777	0.832982	0.832982	0.361511	0.273314	0.701065	0.402426	F_Porphyromonadaceae|G_Dorea	NA	NA	NA	NA	NA	F_Porphyromonadaceae	G_Dorea	Bacteroidetes	Firmicutes
F_Porphyromonadaceae|G_Oscillibacter_RA	1	AB	RA	RA	all	BMI	pulit_bmi	2225	3.57648	0.334905	10.6791	5.38692e-26	114.042	0.0461039	2225	0.154541	0.134132	1.15215	0.249382	1.32746	1.32746	0.249382	0.00155061	0.000596759	0.336437	2225	0.241234	0.691406	0.802678	0.861374	0.389032	0.00186303	0.000583188	1.29768	1.29768	0.254761	0.235576	0.82407	0.363993	F_Porphyromonadaceae|G_Oscillibacter	NA	NA	NA	NA	NA	F_Porphyromonadaceae	G_Oscillibacter	Bacteroidetes	Firmicutes
F_Porphyromonadaceae|G_Parabacteroides_RA	1	AB	RA	RA	all	BMI	pulit_bmi	2225	3.57648	0.334905	10.6791	5.38692e-26	114.042	0.0461039	2225	-0.024865	0.119598	-0.207905	0.835322	0.0432246	0.0432246	0.835322	0.00114228	1.94396e-05	0.395475	2225	0.123679	0.522466	0.574845	0.908883	0.363412	0.00228191	0.000418865	0.932427	0.932427	0.334338	0.261263	1.07734	0.299293	F_Porphyromonadaceae|G_Parabacteroides	NA	NA	NA	NA	NA	F_Porphyromonadaceae	G_Parabacteroides	Bacteroidetes	Bacteroidetes
F_Porphyromonadaceae|G_Roseburia_RA	1	AB	RA	RA	all	BMI	pulit_bmi	2225	3.57648	0.334905	10.6791	5.38692e-26	114.042	0.0461039	2225	-1.13254	0.539466	-2.09937	0.0358969	4.40735	4.40735	0.0358969	0.00236475	0.00197971	0.233616	2225	0.0469387	-0.218117	1.66327	-0.131138	0.895666	8.06078e-05	3.58741e-06	0.00796827	0.00796827	0.928879	0.721257	0.147796	0.70065	F_Porphyromonadaceae|G_Roseburia	NA	NA	NA	NA	NA	F_Porphyromonadaceae	G_Roseburia	Bacteroidetes	Firmicutes
F_Porphyromonadaceae|G_Sporobacter_RA	1	AB	RA	RA	all	BMI	pulit_bmi	2225	3.57648	0.334905	10.6791	5.38692e-26	114.042	0.0461039	2225	1.37771	0.614576	2.24172	0.0250778	5.02531	5.02531	0.0250778	0.00758133	0.00224548	0.188208	2225	0.361434	3.4107	2.93261	1.16302	0.24482	0.00461165	0.000673075	1.50183	1.50183	0.220521	0.219545	0.562885	0.4531	F_Porphyromonadaceae|G_Sporobacter	NA	NA	NA	NA	NA	F_Porphyromonadaceae	G_Sporobacter	Bacteroidetes	Firmicutes
F_Porphyromonadaceae|G_unclassified_F_Ruminococcaceae_RA	1	AB	RA	RA	all	BMI	pulit_bmi	2225	3.57648	0.334905	10.6791	5.38692e-26	114.042	0.0461039	2225	0.0730955	0.0588396	1.24228	0.214264	1.54327	1.54327	0.214264	0.000771735	0.000694315	0.830019	2225	0.152117	0.182427	0.272551	0.669333	0.503283	0.000413522	0.00021119	0.469247	0.469247	0.493405	0.998634	0.177604	0.673441	F_Porphyromonadaceae|G_unclassified_F_Ruminococcaceae	NA	NA	NA	NA	NA	F_Porphyromonadaceae	G_unclassified_F_Ruminococcaceae	Bacteroidetes	Firmicutes
F_Porphyromonadaceae|G_unclassified_O_Clostridiales_RA	1	AB	RA	RA	all	BMI	pulit_bmi	2225	3.57648	0.334905	10.6791	5.38692e-26	114.042	0.0461039	2225	1.19938	0.322019	3.72456	0.000200536	13.8723	13.8723	0.000200536	0.0128295	0.00616584	0.00617492	2225	0.288335	3.70901	1.67648	2.21238	0.0269402	0.0118008	0.00287328	6.45777	6.45777	0.0111143	0.0135188	3.12434	0.077131	F_Porphyromonadaceae|G_unclassified_O_Clostridiales	NA	NA	NA	NA	NA	F_Porphyromonadaceae	G_unclassified_O_Clostridiales	Bacteroidetes	Firmicutes
F_Porphyromonadaceae|G_unclassified_P_Firmicutes_RA	1	AB	RA	RA	all	BMI	pulit_bmi	2225	3.57648	0.334905	10.6791	5.38692e-26	114.042	0.0461039	2225	2.18235	0.602667	3.62116	0.000299854	13.1128	13.1128	0.000299854	0.00702541	0.00586253	0.568326	2225	0.435458	7.54516	2.81695	2.67848	0.00739569	0.00591147	0.00341794	7.63638	7.63638	0.00576744	0.256663	4.07313	0.0435705	F_Porphyromonadaceae|G_unclassified_P_Firmicutes	NA	NA	NA	NA	NA	F_Porphyromonadaceae	G_unclassified_P_Firmicutes	Bacteroidetes	Firmicutes
F_Rikenellaceae|F_unclassified_O_Clostridiales_RA	0	AB	RA	RA	all	BMI	pulit_bmi	2225	3.57648	0.334905	10.6791	5.38692e-26	114.042	0.0461039	2225	0.254193	0.171267	1.48419	0.137899	2.20283	2.20283	0.137899	0.00901457	0.000982879	0.250064	2225	0.226158	1.73034	0.682337	2.5359	0.0112159	0.0131133	0.00221795	4.99151	4.99151	0.0255711	0.130589	3.82131	0.0506048	F_Rikenellaceae|F_unclassified_O_Clostridiales	NA	NA	NA	NA	NA	F_Rikenellaceae	F_unclassified_O_Clostridiales	Bacteroidetes	Firmicutes
F_Rikenellaceae|F_unclassified_P_Firmicutes_RA	0	AB	RA	RA	all	BMI	pulit_bmi	2225	3.57648	0.334905	10.6791	5.38692e-26	114.042	0.0461039	2225	0.57947	0.351404	1.64901	0.0992865	2.71924	2.71924	0.0992865	0.00396486	0.00121948	0.900308	2225	0.374948	6.0627	1.58626	3.82201	0.000132368	0.0172648	0.00646688	14.6153	14.6153	0.000135469	0.146165	12.5244	0.000401662	F_Rikenellaceae|F_unclassified_P_Firmicutes	NA	NA	NA	NA	NA	F_Rikenellaceae	F_unclassified_P_Firmicutes	Bacteroidetes	Firmicutes
F_Rikenellaceae|G_Bacteroides_RA	0	AB	RA	RA	all	BMI	pulit_bmi	2225	3.57648	0.334905	10.6791	5.38692e-26	114.042	0.0461039	2225	-0.00658175	0.00235796	-2.79128	0.00529483	7.79127	7.79127	0.00529483	0.00872105	0.00347741	0.450831	2225	0.456471	-0.0143486	0.0104687	-1.37062	0.170494	0.00435369	0.00080855	1.80364	1.80364	0.17941	0.456514	0.558109	0.455023	F_Rikenellaceae|G_Bacteroides	NA	NA	NA	NA	NA	F_Rikenellaceae	G_Bacteroides	Bacteroidetes	Bacteroidetes
F_Rikenellaceae|G_Barnesiella_RA	0	AB	RA	RA	all	BMI	pulit_bmi	2225	3.57648	0.334905	10.6791	5.38692e-26	114.042	0.0461039	2225	-0.40588	0.456522	-0.889071	0.374061	0.790447	0.790447	0.374061	0.00287435	0.000354874	0.0895302	2225	0.278966	1.84262	2.04082	0.902884	0.366588	0.00322552	0.000357084	0.79565	0.79565	0.372494	0.146472	1.24785	0.263963	F_Rikenellaceae|G_Barnesiella	NA	NA	NA	NA	NA	F_Rikenellaceae	G_Barnesiella	Bacteroidetes	Bacteroidetes
F_Rikenellaceae|G_Clostridium_IV_RA	0	AB	RA	RA	all	BMI	pulit_bmi	2225	3.57648	0.334905	10.6791	5.38692e-26	114.042	0.0461039	2225	-0.134916	0.11193	-1.20536	0.228192	1.4529	1.4529	0.228192	0.00510341	0.000650825	0.310526	2225	0.130569	0.312598	0.297671	1.05015	0.293651	0.00476871	0.000170615	0.380752	0.380752	0.537264	0.306667	0.822282	0.364514	F_Rikenellaceae|G_Clostridium_IV	NA	NA	NA	NA	NA	F_Rikenellaceae	G_Clostridium_IV	Bacteroidetes	Firmicutes
F_Rikenellaceae|G_Oscillibacter_RA	0	AB	RA	RA	all	BMI	pulit_bmi	2225	3.57648	0.334905	10.6791	5.38692e-26	114.042	0.0461039	2225	-0.173313	0.133861	-1.29472	0.195552	1.6763	1.6763	0.195552	0.00214783	0.000753128	0.307083	2225	0.103077	0.577684	0.499712	1.15603	0.247668	0.00317782	0.000408094	0.909266	0.909266	0.340413	0.348765	1.61907	0.203222	F_Rikenellaceae|G_Oscillibacter	NA	NA	NA	NA	NA	F_Rikenellaceae	G_Oscillibacter	Bacteroidetes	Firmicutes
F_Rikenellaceae|G_Parabacteroides_RA	0	AB	RA	RA	all	BMI	pulit_bmi	2225	3.57648	0.334905	10.6791	5.38692e-26	114.042	0.0461039	2225	-0.0901143	0.199165	-0.45246	0.650982	0.20472	0.20472	0.650982	0.00270908	9.19251e-05	0.122239	2225	0.134522	2.17396	0.961215	2.26168	0.023717	0.00995996	0.00260048	5.83377	5.83377	0.0158017	0.0177847	6.64746	0.0099297	F_Rikenellaceae|G_Parabacteroides	NA	NA	NA	NA	NA	F_Rikenellaceae	G_Parabacteroides	Bacteroidetes	Bacteroidetes
F_Rikenellaceae|G_Roseburia_RA	0	AB	RA	RA	all	BMI	pulit_bmi	2225	3.57648	0.334905	10.6791	5.38692e-26	114.042	0.0461039	2225	-0.515833	0.25338	-2.03581	0.0418877	4.14453	4.14453	0.0418877	0.00324057	0.00186002	0.297026	2225	0.0931752	1.28495	0.909143	1.41337	0.157547	0.00360895	0.000562756	1.25441	1.25441	0.262833	0.536182	2.59825	0.106982	F_Rikenellaceae|G_Roseburia	NA	NA	NA	NA	NA	F_Rikenellaceae	G_Roseburia	Bacteroidetes	Firmicutes
F_Rikenellaceae|G_Sporobacter_RA	0	AB	RA	RA	all	BMI	pulit_bmi	2225	3.57648	0.334905	10.6791	5.38692e-26	114.042	0.0461039	2225	0.20046	0.307178	0.652587	0.51409	0.425869	0.425869	0.51409	0.00920669	0.000189981	0.00884973	2225	0.353673	4.62648	1.50148	3.08128	0.00206111	0.0215891	0.00490403	11.1322	11.1322	0.000862408	0.00334998	10.6793	0.00108338	F_Rikenellaceae|G_Sporobacter	NA	NA	NA	NA	NA	F_Rikenellaceae	G_Sporobacter	Bacteroidetes	Firmicutes
F_Rikenellaceae|G_unclassified_F_Ruminococcaceae_RA	0	AB	RA	RA	all	BMI	pulit_bmi	2225	3.57648	0.334905	10.6791	5.38692e-26	114.042	0.0461039	2225	-0.0740801	0.067182	-1.10268	0.270287	1.2159	1.2159	0.270287	0.00230853	0.000546191	0.323352	2225	0.0525173	0.171584	0.287806	0.596181	0.551054	0.00198368	0.000143098	0.318453	0.318453	0.572596	0.485877	0.687825	0.406905	F_Rikenellaceae|G_unclassified_F_Ruminococcaceae	NA	NA	NA	NA	NA	F_Rikenellaceae	G_unclassified_F_Ruminococcaceae	Bacteroidetes	Firmicutes
F_Rikenellaceae|G_unclassified_O_Clostridiales_RA	0	AB	RA	RA	all	BMI	pulit_bmi	2225	3.57648	0.334905	10.6791	5.38692e-26	114.042	0.0461039	2225	0.254193	0.171267	1.48419	0.137899	2.20283	2.20283	0.137899	0.00901457	0.000982879	0.250064	2225	0.226158	1.73034	0.682337	2.5359	0.0112159	0.0131133	0.00221795	4.99151	4.99151	0.0255711	0.130589	3.82131	0.0506048	F_Rikenellaceae|G_unclassified_O_Clostridiales	NA	NA	NA	NA	NA	F_Rikenellaceae	G_unclassified_O_Clostridiales	Bacteroidetes	Firmicutes
F_Rikenellaceae|G_unclassified_P_Firmicutes_RA	0	AB	RA	RA	all	BMI	pulit_bmi	2225	3.57648	0.334905	10.6791	5.38692e-26	114.042	0.0461039	2225	0.57947	0.351404	1.64901	0.0992865	2.71924	2.71924	0.0992865	0.00396486	0.00121948	0.900308	2225	0.374948	6.0627	1.58626	3.82201	0.000132368	0.0172648	0.00646688	14.6153	14.6153	0.000135469	0.146165	12.5244	0.000401662	F_Rikenellaceae|G_unclassified_P_Firmicutes	NA	NA	NA	NA	NA	F_Rikenellaceae	G_unclassified_P_Firmicutes	Bacteroidetes	Firmicutes
F_Ruminococcaceae|F_unclassified_O_Clostridiales_RA	0	AB	RA	RA	all	BMI	pulit_bmi	2225	3.57648	0.334905	10.6791	5.38692e-26	114.042	0.0461039	2225	8.1306	2.00476	4.05565	5.17193e-05	16.4483	16.4483	5.17193e-05	0.0300993	0.00718291	0.000196067	2225	0.378693	17.7487	8.80663	2.01538	0.0438647	0.0179964	0.001683	3.80645	3.80645	0.0511811	0.00133579	1.18401	0.276542	F_Ruminococcaceae|F_unclassified_O_Clostridiales	NA	NA	NA	NA	NA	F_Ruminococcaceae	F_unclassified_O_Clostridiales	Firmicutes	Firmicutes
F_Ruminococcaceae|F_unclassified_P_Firmicutes_RA	0	AB	RA	RA	all	BMI	pulit_bmi	2225	3.57648	0.334905	10.6791	5.38692e-26	114.042	0.0461039	2225	21.8394	4.12234	5.29781	1.28764e-07	28.0668	28.0668	1.28764e-07	0.0307681	0.0122482	4.71343e-06	2225	0.628002	68.3039	19.3577	3.52852	0.000417898	0.0212575	0.00587	13.3204	13.3204	0.000268589	7.48476e-06	6.53513	0.0105764	F_Ruminococcaceae|F_unclassified_P_Firmicutes	NA	NA	NA	NA	NA	F_Ruminococcaceae	F_unclassified_P_Firmicutes	Firmicutes	Firmicutes
F_Ruminococcaceae|G_Clostridium_IV_RA	1	AB	RA	RA	all	BMI	pulit_bmi	2225	3.57648	0.334905	10.6791	5.38692e-26	114.042	0.0461039	2225	0.392975	0.714069	0.550331	0.582147	0.302865	0.302865	0.582147	0.0141769	0.000134431	0.651231	2225	0.359002	4.66395	2.91362	1.60074	0.109434	0.0115195	0.000928039	2.08519	2.08519	0.148874	0.648406	1.84023	0.174924	F_Ruminococcaceae|G_Clostridium_IV	NA	NA	NA	NA	NA	F_Ruminococcaceae	G_Clostridium_IV	Firmicutes	Firmicutes
F_Ruminococcaceae|G_Coprococcus_RA	1	AB	RA	RA	all	BMI	pulit_bmi	2225	3.57648	0.334905	10.6791	5.38692e-26	114.042	0.0461039	2225	0.396329	2.53556	0.156308	0.875804	0.0244323	0.0244323	0.875804	0.00169564	1.09819e-05	0.36132	2225	0.283437	23.6134	12.0914	1.95291	0.0508299	0.00629495	0.00189878	4.2439	4.2439	0.0395078	0.184093	4.31287	0.0378251	F_Ruminococcaceae|G_Coprococcus	NA	NA	NA	NA	NA	F_Ruminococcaceae	G_Coprococcus	Firmicutes	Firmicutes
F_Ruminococcaceae|G_Faecalibacterium_RA	1	AB	RA	RA	all	BMI	pulit_bmi	2225	3.57648	0.334905	10.6791	5.38692e-26	114.042	0.0461039	2225	0.127429	0.454444	0.280407	0.779192	0.078628	0.078628	0.779192	0.00140845	3.53522e-05	0.378982	2225	0.06171	-1.64191	2.66804	-0.615399	0.538291	0.0019191	0.000286573	0.637701	0.637701	0.42463	0.214669	0.779757	0.377215	F_Ruminococcaceae|G_Faecalibacterium	NA	NA	NA	NA	NA	F_Ruminococcaceae	G_Faecalibacterium	Firmicutes	Firmicutes
F_Ruminococcaceae|G_Fusicatenibacter_RA	1	AB	RA	RA	all	BMI	pulit_bmi	2225	3.57648	0.334905	10.6791	5.38692e-26	114.042	0.0461039	2225	-1.86601	2.07228	-0.900461	0.367973	0.810829	0.810829	0.367973	0.00295608	0.000363995	0.249312	2225	0.227643	6.27522	10.0866	0.622135	0.533853	0.00294491	0.000201016	0.447775	0.447775	0.503463	0.285272	0.793927	0.372915	F_Ruminococcaceae|G_Fusicatenibacter	NA	NA	NA	NA	NA	F_Ruminococcaceae	G_Fusicatenibacter	Firmicutes	Firmicutes
F_Ruminococcaceae|G_Oscillibacter_RA	1	AB	RA	RA	all	BMI	pulit_bmi	2225	3.57648	0.334905	10.6791	5.38692e-26	114.042	0.0461039	2225	1.83402	1.35909	1.34945	0.177331	1.82101	1.82101	0.177331	0.0199248	0.000803567	0.000154775	2225	0.281117	14.5804	6.61269	2.20491	0.0274606	0.0147427	0.00249779	5.6306	5.6306	0.0177343	1.0122e-05	4.52453	0.0334123	F_Ruminococcaceae|G_Oscillibacter	NA	NA	NA	NA	NA	F_Ruminococcaceae	G_Oscillibacter	Firmicutes	Firmicutes
F_Ruminococcaceae|G_Ruminococcus_RA	1	AB	RA	RA	all	BMI	pulit_bmi	2225	3.57648	0.334905	10.6791	5.38692e-26	114.042	0.0461039	2225	2.04569	2.12741	0.961588	0.336361	0.924651	0.924651	0.336361	0.00431726	0.000414525	0.0589534	2225	0.285685	25.8867	10.4121	2.48622	0.0129109	0.0107264	0.00323017	7.252	7.252	0.00713544	0.00877803	6.4602	0.0110317	F_Ruminococcaceae|G_Ruminococcus	NA	NA	NA	NA	NA	F_Ruminococcaceae	G_Ruminococcus	Firmicutes	Firmicutes
F_Ruminococcaceae|G_Sporobacter_RA	1	AB	RA	RA	all	BMI	pulit_bmi	2225	3.57648	0.334905	10.6791	5.38692e-26	114.042	0.0461039	2225	12.2697	3.37275	3.6379	0.000281138	13.2343	13.2343	0.000281138	0.0349969	0.00575018	0.000281112	2225	0.581103	54.0327	14.9383	3.61707	0.000297955	0.0288401	0.00547927	12.5309	12.5309	0.000408517	3.96645e-05	7.88706	0.00497898	F_Ruminococcaceae|G_Sporobacter	NA	NA	NA	NA	NA	F_Ruminococcaceae	G_Sporobacter	Firmicutes	Firmicutes
F_Ruminococcaceae|G_unclassified_F_Ruminococcaceae_RA	1	AB	RA	RA	all	BMI	pulit_bmi	2225	3.57648	0.334905	10.6791	5.38692e-26	114.042	0.0461039	2225	0.209879	0.157255	1.33465	0.182129	1.78128	1.78128	0.182129	0.00281313	0.000799761	0.781183	2225	0.287898	0.501004	0.81539	0.614435	0.538928	0.00163881	0.000222707	0.495445	0.495445	0.481582	0.783811	0.176299	0.674573	F_Ruminococcaceae|G_unclassified_F_Ruminococcaceae	NA	NA	NA	NA	NA	F_Ruminococcaceae	G_unclassified_F_Ruminococcaceae	Firmicutes	Firmicutes
F_Ruminococcaceae|G_unclassified_O_Clostridiales_RA	1	AB	RA	RA	all	BMI	pulit_bmi	2225	3.57648	0.334905	10.6791	5.38692e-26	114.042	0.0461039	2225	8.1306	2.00476	4.05565	5.17193e-05	16.4483	16.4483	5.17193e-05	0.0300993	0.00718291	0.000196067	2225	0.378693	17.7487	8.80663	2.01538	0.0438647	0.0179964	0.001683	3.80645	3.80645	0.0511811	0.00133579	1.18401	0.276542	F_Ruminococcaceae|G_unclassified_O_Clostridiales	NA	NA	NA	NA	NA	F_Ruminococcaceae	G_unclassified_O_Clostridiales	Firmicutes	Firmicutes
F_Ruminococcaceae|G_unclassified_P_Firmicutes_RA	0	AB	RA	RA	all	BMI	pulit_bmi	2225	3.57648	0.334905	10.6791	5.38692e-26	114.042	0.0461039	2225	21.8394	4.12234	5.29781	1.28764e-07	28.0668	28.0668	1.28764e-07	0.0307681	0.0122482	4.71343e-06	2225	0.628002	68.3039	19.3577	3.52852	0.000417898	0.0212575	0.00587	13.3204	13.3204	0.000268589	7.48476e-06	6.53513	0.0105764	F_Ruminococcaceae|G_unclassified_P_Firmicutes	NA	NA	NA	NA	NA	F_Ruminococcaceae	G_unclassified_P_Firmicutes	Firmicutes	Firmicutes
F_Sutterellaceae|G_Bacteroides_RA	1	AB	RA	RA	all	BMI	pulit_bmi	2225	3.57648	0.334905	10.6791	5.38692e-26	114.042	0.0461039	2225	0.00449908	0.0024455	1.83974	0.0659398	3.38464	3.38464	0.0659398	0.00356088	0.0015185	0.355431	2225	0.140755	0.00997161	0.0125747	0.792989	0.427784	0.00133635	0.000364701	0.811084	0.811084	0.367897	0.310531	0.257598	0.611775	F_Sutterellaceae|G_Bacteroides	NA	NA	NA	NA	NA	F_Sutterellaceae	G_Bacteroides	Proteobacteria	Bacteroidetes
F_Sutterellaceae|G_Parabacteroides_RA	1	AB	RA	RA	all	BMI	pulit_bmi	2225	3.57648	0.334905	10.6791	5.38692e-26	114.042	0.0461039	2225	0.0667758	0.10479	0.637234	0.524038	0.406067	0.406067	0.524038	0.00133458	0.000182587	0.687805	2225	0.10139	0.858833	0.472837	1.81634	0.0693178	0.00354165	0.00147374	3.28481	3.28481	0.0700587	0.626431	2.93881	0.0864746	F_Sutterellaceae|G_Parabacteroides	NA	NA	NA	NA	NA	F_Sutterellaceae	G_Parabacteroides	Proteobacteria	Bacteroidetes
F_Veillonellaceae|G_Bifidobacterium_RA	1	AB	RA	RA	all	BMI	pulit_bmi	2225	3.57648	0.334905	10.6791	5.38692e-26	114.042	0.0461039	2225	1.85989	0.437135	4.25473	2.17989e-05	18.1027	18.1027	2.17989e-05	0.00810182	0.00808467	7.27101e-05	2225	0.148837	-1.0395	1.87346	-0.554857	0.578993	0.000720079	0.00012327	0.27398	0.27398	0.600726	0.546746	2.26299	0.132498	F_Veillonellaceae|G_Bifidobacterium	NA	NA	NA	NA	NA	F_Veillonellaceae	G_Bifidobacterium	Firmicutes	Actinobacteriota
F_unclassified_O_Clostridiales|F_unclassified_P_Firmicutes_RA	0	AB	RA	RA	all	BMI	pulit_bmi	2225	3.57648	0.334905	10.6791	5.38692e-26	114.042	0.0461039	2225	0.125849	0.091249	1.37918	0.167979	1.90213	1.90213	0.167979	0.00177731	0.000854909	0.317342	2225	0.325368	0.295876	0.272412	1.08613	0.27742	0.00057613	0.000230921	0.513172	0.513172	0.473844	0.557192	0.178599	0.67258	F_unclassified_O_Clostridiales|F_unclassified_P_Firmicutes	NA	NA	NA	NA	NA	F_unclassified_O_Clostridiales	F_unclassified_P_Firmicutes	Firmicutes	Firmicutes
F_unclassified_O_Clostridiales|G_Alistipes_RA	0	AB	RA	RA	all	BMI	pulit_bmi	2225	3.57648	0.334905	10.6791	5.38692e-26	114.042	0.0461039	2225	0.0227566	0.114506	0.198737	0.842487	0.0394965	0.0394965	0.842487	0.00389149	1.7714e-05	0.542481	2225	0.169799	-0.109968	0.437069	-0.251604	0.801348	0.00302285	2.02202e-05	0.0450452	0.0450452	0.83194	0.548286	0.0691108	0.792636	F_unclassified_O_Clostridiales|G_Alistipes	NA	NA	NA	NA	NA	F_unclassified_O_Clostridiales	G_Alistipes	Firmicutes	Bacteroidetes
F_unclassified_O_Clostridiales|G_Bacteroides_RA	0	AB	RA	RA	all	BMI	pulit_bmi	2225	3.57648	0.334905	10.6791	5.38692e-26	114.042	0.0461039	2225	-0.0292826	0.046076	-0.635527	0.52515	0.403894	0.403894	0.52515	0.00245743	0.000181406	0.302085	2225	0.039132	-0.337102	0.297372	-1.1336	0.25696	0.00421554	0.00117326	2.61684	2.61684	0.105877	0.148814	2.29584	0.129721	F_unclassified_O_Clostridiales|G_Bacteroides	NA	NA	NA	NA	NA	F_unclassified_O_Clostridiales	G_Bacteroides	Firmicutes	Bacteroidetes
F_unclassified_O_Clostridiales|G_Barnesiella_RA	0	AB	RA	RA	all	BMI	pulit_bmi	2225	3.57648	0.334905	10.6791	5.38692e-26	114.042	0.0461039	2225	-0.515075	0.48424	-1.06368	0.287591	1.13141	1.13141	0.287591	0.00270157	0.000508037	0.697774	2225	0.264034	-0.114261	1.85443	-0.0616154	0.950869	0.00112394	1.22233e-06	0.00271786	0.00271786	0.958427	0.974046	0.0352422	0.851089	F_unclassified_O_Clostridiales|G_Barnesiella	NA	NA	NA	NA	NA	F_unclassified_O_Clostridiales	G_Barnesiella	Firmicutes	Bacteroidetes
F_unclassified_O_Clostridiales|G_Blautia_RA	0	AB	RA	RA	all	BMI	pulit_bmi	2225	3.57648	0.334905	10.6791	5.38692e-26	114.042	0.0461039	2225	-0.0317135	0.00929874	-3.41051	0.000660001	11.6316	11.6316	0.000660001	0.00943	0.00518771	0.626802	2225	0.326851	-0.0508712	0.0468726	-1.08531	0.277785	0.00349768	0.000652848	1.45507	1.45507	0.227845	0.679085	0.218342	0.640306	F_unclassified_O_Clostridiales|G_Blautia	NA	NA	NA	NA	NA	F_unclassified_O_Clostridiales	G_Blautia	Firmicutes	Firmicutes
F_unclassified_O_Clostridiales|G_Clostridium_IV_RA	0	AB	RA	RA	all	BMI	pulit_bmi	2225	3.57648	0.334905	10.6791	5.38692e-26	114.042	0.0461039	2225	-0.105681	0.0257178	-4.10925	4.11344e-05	16.886	16.886	4.11344e-05	0.00806517	0.00754155	0.343218	2225	0.394587	-0.112565	0.0919595	-1.22407	0.220927	0.000718078	0.000417965	0.928967	0.928967	0.335236	0.60281	0.00368535	0.951593	F_unclassified_O_Clostridiales|G_Clostridium_IV	NA	NA	NA	NA	NA	F_unclassified_O_Clostridiales	G_Clostridium_IV	Firmicutes	Firmicutes
F_unclassified_O_Clostridiales|G_Coprococcus_RA	0	AB	RA	RA	all	BMI	pulit_bmi	2225	3.57648	0.334905	10.6791	5.38692e-26	114.042	0.0461039	2225	-0.675292	0.416196	-1.62254	0.104831	2.63262	2.63262	0.104831	0.00188584	0.0011831	0.29683	2225	0.0687539	-0.0157561	1.10226	-0.0142943	0.988595	0.000287761	3.14692e-08	6.99132e-05	6.99132e-05	0.993329	0.815321	0.129176	0.719288	F_unclassified_O_Clostridiales|G_Coprococcus	NA	NA	NA	NA	NA	F_unclassified_O_Clostridiales	G_Coprococcus	Firmicutes	Firmicutes
F_unclassified_O_Clostridiales|G_Oscillibacter_RA	0	AB	RA	RA	all	BMI	pulit_bmi	2225	3.57648	0.334905	10.6791	5.38692e-26	114.042	0.0461039	2225	-0.0689607	0.042045	-1.64016	0.101113	2.69014	2.69014	0.101113	0.00555064	0.00120451	0.15301	2225	0.277474	-0.06363	0.129531	-0.491233	0.623262	0.00269152	5.017e-05	0.111728	0.111728	0.738217	0.218719	0.000826875	0.97706	F_unclassified_O_Clostridiales|G_Oscillibacter	NA	NA	NA	NA	NA	F_unclassified_O_Clostridiales	G_Oscillibacter	Firmicutes	Firmicutes
F_unclassified_O_Clostridiales|G_Roseburia_RA	0	AB	RA	RA	all	BMI	pulit_bmi	2225	3.57648	0.334905	10.6791	5.38692e-26	114.042	0.0461039	2225	-0.255635	0.140548	-1.81885	0.0690694	3.3082	3.3082	0.0690694	0.00412429	0.00148337	0.400017	2225	0.0908618	-0.435719	0.501687	-0.868507	0.385117	0.00184741	0.000210683	0.468793	0.468793	0.493614	0.455454	0.0844501	0.771355	F_unclassified_O_Clostridiales|G_Roseburia	NA	NA	NA	NA	NA	F_unclassified_O_Clostridiales	G_Roseburia	Firmicutes	Firmicutes
F_unclassified_O_Clostridiales|G_Ruminococcus_RA	0	AB	RA	RA	all	BMI	pulit_bmi	2225	3.57648	0.334905	10.6791	5.38692e-26	114.042	0.0461039	2225	0.0472808	0.0512401	0.922731	0.356248	0.851432	0.851432	0.356248	0.00446379	0.000381644	0.0371886	2225	0.2123	0.145627	0.197924	0.735773	0.461869	0.0033821	0.000176981	0.394409	0.394409	0.530056	0.244413	0.189494	0.663338	F_unclassified_O_Clostridiales|G_Ruminococcus	NA	NA	NA	NA	NA	F_unclassified_O_Clostridiales	G_Ruminococcus	Firmicutes	Firmicutes
F_unclassified_O_Clostridiales|G_Sporobacter_RA	0	AB	RA	RA	all	BMI	pulit_bmi	2225	3.57648	0.334905	10.6791	5.38692e-26	114.042	0.0461039	2225	-0.66484	0.347215	-1.91478	0.0556491	3.66638	3.66638	0.0556491	0.00275095	0.00164624	0.24344	2225	0.0518885	0.173832	0.380845	0.456437	0.648076	0.000446179	5.50017e-06	0.0122213	0.0122213	0.911983	0.671369	0.300114	0.583811	F_unclassified_O_Clostridiales|G_Sporobacter	NA	NA	NA	NA	NA	F_unclassified_O_Clostridiales	G_Sporobacter	Firmicutes	Firmicutes
F_unclassified_O_Clostridiales|G_unclassified_F_Ruminococcaceae_RA	0	AB	RA	RA	all	BMI	pulit_bmi	2225	3.57648	0.334905	10.6791	5.38692e-26	114.042	0.0461039	2225	-0.0193697	0.00637106	-3.04027	0.0023913	9.24321	9.24321	0.0023913	0.00772806	0.00412957	0.297752	2225	0.282421	-0.0618144	0.0188592	-3.27768	0.00104664	0.00572817	0.00205389	4.58797	4.58797	0.0323056	0.802456	2.28309	0.130791	F_unclassified_O_Clostridiales|G_unclassified_F_Ruminococcaceae	NA	NA	NA	NA	NA	F_unclassified_O_Clostridiales	G_unclassified_F_Ruminococcaceae	Firmicutes	Firmicutes
F_unclassified_O_Clostridiales|G_unclassified_P_Firmicutes_RA	0	AB	RA	RA	all	BMI	pulit_bmi	2225	3.57648	0.334905	10.6791	5.38692e-26	114.042	0.0461039	2225	0.125849	0.091249	1.37918	0.167979	1.90213	1.90213	0.167979	0.00177731	0.000854909	0.317342	2225	0.325368	0.295876	0.272412	1.08613	0.27742	0.00057613	0.000230921	0.513172	0.513172	0.473844	0.557192	0.178599	0.67258	F_unclassified_O_Clostridiales|G_unclassified_P_Firmicutes	NA	NA	NA	NA	NA	F_unclassified_O_Clostridiales	G_unclassified_P_Firmicutes	Firmicutes	Firmicutes
F_unclassified_P_Firmicutes|G_Alistipes_RA	0	AB	RA	RA	all	BMI	pulit_bmi	2225	3.57648	0.334905	10.6791	5.38692e-26	114.042	0.0461039	2225	-0.0338923	0.0723588	-0.468392	0.63955	0.219391	0.219391	0.63955	0.00223929	9.8559e-05	0.81891	2225	0.0974319	0.0661606	0.246077	0.268862	0.788036	0.00121061	1.83602e-05	0.0408275	0.0408275	0.83989	0.648253	0.0983503	0.753818	F_unclassified_P_Firmicutes|G_Alistipes	NA	NA	NA	NA	NA	F_unclassified_P_Firmicutes	G_Alistipes	Firmicutes	Bacteroidetes
F_unclassified_P_Firmicutes|G_Bacteroides_RA	0	AB	RA	RA	all	BMI	pulit_bmi	2225	3.57648	0.334905	10.6791	5.38692e-26	114.042	0.0461039	2225	-0.010465	0.00870652	-1.20197	0.229503	1.44474	1.44474	0.229503	0.00405241	0.000647853	0.258216	2225	0.087663	-0.0591681	0.0556276	-1.06365	0.287489	0.00526672	0.00101059	2.2564	2.2564	0.133205	0.16788	1.60962	0.204545	F_unclassified_P_Firmicutes|G_Bacteroides	NA	NA	NA	NA	NA	F_unclassified_P_Firmicutes	G_Bacteroides	Firmicutes	Bacteroidetes
F_unclassified_P_Firmicutes|G_Barnesiella_RA	0	AB	RA	RA	all	BMI	pulit_bmi	2225	3.57648	0.334905	10.6791	5.38692e-26	114.042	0.0461039	2225	-0.558923	0.233267	-2.39606	0.0166545	5.74111	5.74111	0.0166545	0.00479874	0.00257252	0.0978986	2225	0.263212	-1.52761	1.22109	-1.25102	0.210927	0.00383315	0.000937911	2.09112	2.09112	0.148299	0.256527	0.887077	0.346271	F_unclassified_P_Firmicutes|G_Barnesiella	NA	NA	NA	NA	NA	F_unclassified_P_Firmicutes	G_Barnesiella	Firmicutes	Bacteroidetes
F_unclassified_P_Firmicutes|G_Blautia_RA	0	AB	RA	RA	all	BMI	pulit_bmi	2225	3.57648	0.334905	10.6791	5.38692e-26	114.042	0.0461039	2225	-0.0247758	0.00777907	-3.18494	0.00146793	10.1438	10.1438	0.00146793	0.00662399	0.00453698	0.522313	2225	0.185405	0.00970931	0.0543657	0.178593	0.858257	0.0010588	3.4066e-05	0.0757407	0.0757407	0.78318	0.336988	1.0109	0.314687	F_unclassified_P_Firmicutes|G_Blautia	NA	NA	NA	NA	NA	F_unclassified_P_Firmicutes	G_Blautia	Firmicutes	Firmicutes
F_unclassified_P_Firmicutes|G_Clostridium_IV_RA	0	AB	RA	RA	all	BMI	pulit_bmi	2225	3.57648	0.334905	10.6791	5.38692e-26	114.042	0.0461039	2225	-0.0854576	0.0193619	-4.4137	1.06485e-05	19.4807	19.4807	1.06485e-05	0.00883477	0.00869366	0.270464	2225	0.274594	-0.0979586	0.0576496	-1.69921	0.0892802	0.000681985	0.000557911	1.23996	1.23996	0.265598	0.618896	0.0214431	0.883578	F_unclassified_P_Firmicutes|G_Clostridium_IV	NA	NA	NA	NA	NA	F_unclassified_P_Firmicutes	G_Clostridium_IV	Firmicutes	Firmicutes
F_unclassified_P_Firmicutes|G_Coprococcus_RA	0	AB	RA	RA	all	BMI	pulit_bmi	2225	3.57648	0.334905	10.6791	5.38692e-26	114.042	0.0461039	2225	-0.115814	0.0780283	-1.48425	0.137884	2.203	2.203	0.137884	0.0037925	0.000988136	0.376876	2225	0.14101	-0.0710168	0.321572	-0.220843	0.825215	0.00183209	1.81644e-05	0.0404172	0.0404172	0.840685	0.454345	0.0169547	0.8964	F_unclassified_P_Firmicutes|G_Coprococcus	NA	NA	NA	NA	NA	F_unclassified_P_Firmicutes	G_Coprococcus	Firmicutes	Firmicutes
F_unclassified_P_Firmicutes|G_Oscillibacter_RA	0	AB	RA	RA	all	BMI	pulit_bmi	2225	3.57648	0.334905	10.6791	5.38692e-26	114.042	0.0461039	2225	-0.0594169	0.0176509	-3.36622	0.000775041	11.3314	11.3314	0.000775041	0.00874325	0.00505734	0.282889	2225	0.419347	-0.0773191	0.0743163	-1.04041	0.298151	0.00308704	0.000418688	0.932787	0.932787	0.334245	0.405914	0.0529149	0.818067	F_unclassified_P_Firmicutes|G_Oscillibacter	NA	NA	NA	NA	NA	F_unclassified_P_Firmicutes	G_Oscillibacter	Firmicutes	Firmicutes
F_unclassified_P_Firmicutes|G_Roseburia_RA	0	AB	RA	RA	all	BMI	pulit_bmi	2225	3.57648	0.334905	10.6791	5.38692e-26	114.042	0.0461039	2225	-0.127718	0.0786523	-1.62383	0.104554	2.63683	2.63683	0.104554	0.00362475	0.00118292	0.425917	2225	0.0750208	-0.276398	0.321328	-0.860173	0.389694	0.00179136	0.000270827	0.602587	0.602587	0.437675	0.410222	0.183814	0.668116	F_unclassified_P_Firmicutes|G_Roseburia	NA	NA	NA	NA	NA	F_unclassified_P_Firmicutes	G_Roseburia	Firmicutes	Firmicutes
F_unclassified_P_Firmicutes|G_Ruminococcus_RA	0	AB	RA	RA	all	BMI	pulit_bmi	2225	3.57648	0.334905	10.6791	5.38692e-26	114.042	0.0461039	2225	0.0242699	0.0343027	0.707522	0.479317	0.500587	0.500587	0.479317	0.00217459	0.000224898	0.313623	2225	0.115008	-0.0109996	0.115394	-0.0953223	0.924059	0.00117224	2.25797e-06	0.00502083	0.00502083	0.943517	0.720849	0.0543804	0.815609	F_unclassified_P_Firmicutes|G_Ruminococcus	NA	NA	NA	NA	NA	F_unclassified_P_Firmicutes	G_Ruminococcus	Firmicutes	Firmicutes
F_unclassified_P_Firmicutes|G_Sporobacter_RA	0	AB	RA	RA	all	BMI	pulit_bmi	2225	3.57648	0.334905	10.6791	5.38692e-26	114.042	0.0461039	2225	-0.0932897	0.0590531	-1.57976	0.114304	2.49564	2.49564	0.114304	0.00145499	0.00112202	0.607457	2225	0.22264	-0.161632	0.182493	-0.88569	0.375784	0.000507656	0.000164497	0.365532	0.365532	0.545511	0.520587	0.0688961	0.792951	F_unclassified_P_Firmicutes|G_Sporobacter	NA	NA	NA	NA	NA	F_unclassified_P_Firmicutes	G_Sporobacter	Firmicutes	Firmicutes
F_unclassified_P_Firmicutes|G_unclassified_F_Ruminococcaceae_RA	0	AB	RA	RA	all	BMI	pulit_bmi	2225	3.57648	0.334905	10.6791	5.38692e-26	114.042	0.0461039	2225	-0.0103274	0.00268411	-3.8476	0.000122646	14.804	14.804	0.000122646	0.0103991	0.00659615	0.383526	2225	0.548494	-0.031723	0.0134417	-2.36004	0.018273	0.00772419	0.00303699	6.79766	6.79766	0.00918881	0.518378	3.26848	0.0706229	F_unclassified_P_Firmicutes|G_unclassified_F_Ruminococcaceae	NA	NA	NA	NA	NA	F_unclassified_P_Firmicutes	G_unclassified_F_Ruminococcaceae	Firmicutes	Firmicutes
F_unclassified_P_Firmicutes|G_unclassified_O_Clostridiales_RA	0	AB	RA	RA	all	BMI	pulit_bmi	2225	3.57648	0.334905	10.6791	5.38692e-26	114.042	0.0461039	2225	0.00164349	0.00802116	0.204894	0.837674	0.0419815	0.0419815	0.837674	0.00455853	1.88159e-05	0.0661489	2225	0.406757	0.024255	0.0313252	0.774296	0.438756	0.0037934	0.000200345	0.446661	0.446661	0.503994	0.0342554	0.408774	0.522592	F_unclassified_P_Firmicutes|G_unclassified_O_Clostridiales	NA	NA	NA	NA	NA	F_unclassified_P_Firmicutes	G_unclassified_O_Clostridiales	Firmicutes	Firmicutes
G_Alistipes|G_Bacteroides_RA	1	AB	RA	RA	all	BMI	pulit_bmi	2225	3.57648	0.334905	10.6791	5.38692e-26	114.042	0.0461039	2225	-0.00643456	0.00233231	-2.75887	0.00584765	7.61138	7.61138	0.00584765	0.00826629	0.00339868	0.440726	2225	0.450782	-0.0141425	0.0103823	-1.36218	0.173141	0.00417478	0.000803066	1.79109	1.79109	0.180931	0.419988	0.561832	0.453523	G_Alistipes|G_Bacteroides	NA	NA	NA	NA	NA	G_Alistipes	G_Bacteroides	Bacteroidetes	Bacteroidetes
G_Alistipes|G_Barnesiella_RA	1	AB	RA	RA	all	BMI	pulit_bmi	2225	3.57648	0.334905	10.6791	5.38692e-26	114.042	0.0461039	2225	-0.360895	0.450265	-0.801515	0.422919	0.642427	0.642427	0.422919	0.00250386	0.000288527	0.107997	2225	0.271657	1.84097	2.0165	0.912953	0.361267	0.00299284	0.000366532	0.816511	0.816511	0.3663	0.170167	1.23011	0.267386	G_Alistipes|G_Barnesiella	NA	NA	NA	NA	NA	G_Alistipes	G_Barnesiella	Bacteroidetes	Bacteroidetes
G_Alistipes|G_Clostridium_IV_RA	1	AB	RA	RA	all	BMI	pulit_bmi	2225	3.57648	0.334905	10.6791	5.38692e-26	114.042	0.0461039	2225	-0.123915	0.111515	-1.1112	0.266604	1.23476	1.23476	0.266604	0.00490819	0.000553217	0.313167	2225	0.125735	0.297165	0.294696	1.00838	0.313273	0.00455179	0.000155381	0.346679	0.346679	0.556059	0.308702	0.733436	0.391772	G_Alistipes|G_Clostridium_IV	NA	NA	NA	NA	NA	G_Alistipes	G_Clostridium_IV	Bacteroidetes	Firmicutes
G_Alistipes|G_Oscillibacter_RA	1	AB	RA	RA	all	BMI	pulit_bmi	2225	3.57648	0.334905	10.6791	5.38692e-26	114.042	0.0461039	2225	-0.168312	0.132101	-1.27412	0.202754	1.62338	1.62338	0.202754	0.00195818	0.000729492	0.329531	2225	0.100207	0.542272	0.478126	1.13416	0.256727	0.00285615	0.000369358	0.822694	0.822694	0.364492	0.377481	1.4884	0.222465	G_Alistipes|G_Oscillibacter	NA	NA	NA	NA	NA	G_Alistipes	G_Oscillibacter	Bacteroidetes	Firmicutes
G_Alistipes|G_Parabacteroides_RA	1	AB	RA	RA	all	BMI	pulit_bmi	2225	3.57648	0.334905	10.6791	5.38692e-26	114.042	0.0461039	2225	-0.0858137	0.188162	-0.456063	0.648389	0.207994	0.207994	0.648389	0.0023358	9.343e-05	0.174587	2225	0.127418	1.99881	0.923842	2.16358	0.0304963	0.00917339	0.00246455	5.52445	5.52445	0.0188395	0.0272696	6.3138	0.0119802	G_Alistipes|G_Parabacteroides	NA	NA	NA	NA	NA	G_Alistipes	G_Parabacteroides	Bacteroidetes	Bacteroidetes
G_Alistipes|G_Roseburia_RA	1	AB	RA	RA	all	BMI	pulit_bmi	2225	3.57648	0.334905	10.6791	5.38692e-26	114.042	0.0461039	2225	-0.506007	0.242144	-2.0897	0.0367584	4.36684	4.36684	0.0367584	0.00318198	0.0019599	0.34073	2225	0.0914861	1.19437	0.862194	1.38526	0.165972	0.00338256	0.000532426	1.18653	1.18653	0.276149	0.596495	2.53654	0.111238	G_Alistipes|G_Roseburia	NA	NA	NA	NA	NA	G_Alistipes	G_Roseburia	Bacteroidetes	Firmicutes
G_Alistipes|G_Sporobacter_RA	1	AB	RA	RA	all	BMI	pulit_bmi	2225	3.57648	0.334905	10.6791	5.38692e-26	114.042	0.0461039	2225	0.217053	0.297837	0.728765	0.466222	0.531098	0.531098	0.466222	0.00954006	0.000236845	0.00865785	2225	0.346976	4.32681	1.44774	2.98866	0.00280204	0.0207925	0.0045645	10.353	10.353	0.00131124	0.00362751	9.79434	0.00175049	G_Alistipes|G_Sporobacter	NA	NA	NA	NA	NA	G_Alistipes	G_Sporobacter	Bacteroidetes	Firmicutes
G_Alistipes|G_unclassified_F_Ruminococcaceae_RA	1	AB	RA	RA	all	BMI	pulit_bmi	2225	3.57648	0.334905	10.6791	5.38692e-26	114.042	0.0461039	2225	-0.0736848	0.066458	-1.10874	0.267661	1.22931	1.22931	0.267661	0.00225607	0.000552245	0.316159	2225	0.0512088	0.166987	0.284416	0.587124	0.557121	0.0018905	0.000138514	0.308223	0.308223	0.578829	0.47259	0.674616	0.411447	G_Alistipes|G_unclassified_F_Ruminococcaceae	NA	NA	NA	NA	NA	G_Alistipes	G_unclassified_F_Ruminococcaceae	Bacteroidetes	Firmicutes
G_Alistipes|G_unclassified_O_Clostridiales_RA	1	AB	RA	RA	all	BMI	pulit_bmi	2225	3.57648	0.334905	10.6791	5.38692e-26	114.042	0.0461039	2225	0.249697	0.170195	1.46713	0.142483	2.15246	2.15246	0.142483	0.00892083	0.000960494	0.246718	2225	0.218026	1.66248	0.677502	2.45384	0.0141342	0.0126538	0.00207397	4.66531	4.66531	0.0308845	0.128602	3.54451	0.059743	G_Alistipes|G_unclassified_O_Clostridiales	NA	NA	NA	NA	NA	G_Alistipes	G_unclassified_O_Clostridiales	Bacteroidetes	Firmicutes
G_Alistipes|G_unclassified_P_Firmicutes_RA	1	AB	RA	RA	all	BMI	pulit_bmi	2225	3.57648	0.334905	10.6791	5.38692e-26	114.042	0.0461039	2225	0.567838	0.335198	1.69403	0.0903989	2.86975	2.86975	0.0903989	0.00366035	0.00128737	0.930489	2225	0.364379	5.67093	1.52351	3.72228	0.00019743	0.0160917	0.00622387	14.0493	14.0493	0.000182627	0.150365	11.9224	0.000554638	G_Alistipes|G_unclassified_P_Firmicutes	NA	NA	NA	NA	NA	G_Alistipes	G_unclassified_P_Firmicutes	Bacteroidetes	Firmicutes
G_Anaerostipes|G_Bifidobacterium_RA	1	AB	RA	RA	all	BMI	pulit_bmi	2225	3.57648	0.334905	10.6791	5.38692e-26	114.042	0.0461039	2225	0.530189	0.365894	1.44902	0.147473	2.09967	2.09967	0.147473	0.00438074	0.000941228	0.15602	2225	0.31163	2.85233	1.62756	1.75252	0.079685	0.00579502	0.0013291	2.96913	2.96913	0.0850068	0.271658	2.07188	0.150037	G_Anaerostipes|G_Bifidobacterium	NA	NA	NA	NA	NA	G_Anaerostipes	G_Bifidobacterium	Firmicutes	Actinobacteriota
G_Anaerostipes|G_Blautia_RA	1	AB	RA	RA	all	BMI	pulit_bmi	2225	3.57648	0.334905	10.6791	5.38692e-26	114.042	0.0461039	2225	-0.00220588	0.00210699	-1.04693	0.295244	1.09607	1.09607	0.295244	0.00493578	0.000491067	0.66733	2225	0.58748	-0.00691951	0.00775254	-0.892547	0.3721	0.00263583	0.000236478	0.526606	0.526606	0.468114	0.664175	0.257445	0.611881	G_Anaerostipes|G_Blautia	NA	NA	NA	NA	NA	G_Anaerostipes	G_Blautia	Firmicutes	Firmicutes
G_Anaerostipes|G_Butyricicoccus_RA	1	AB	RA	RA	all	BMI	pulit_bmi	2225	3.57648	0.334905	10.6791	5.38692e-26	114.042	0.0461039	2225	-0.13759	0.0965138	-1.4256	0.154125	2.03232	2.03232	0.154125	0.00433221	0.000911085	0.390539	2225	0.204309	0.391722	0.327271	1.19693	0.231333	0.00397373	0.000360603	0.804095	0.804095	0.369969	0.496372	1.54719	0.213551	G_Anaerostipes|G_Butyricicoccus	NA	NA	NA	NA	NA	G_Anaerostipes	G_Butyricicoccus	Firmicutes	Firmicutes
G_Anaerostipes|G_Clostridium_XVIII_RA	1	AB	RA	RA	all	BMI	pulit_bmi	2225	3.57648	0.334905	10.6791	5.38692e-26	114.042	0.0461039	2225	0.479546	0.217266	2.20719	0.0274029	4.87167	4.87167	0.0274029	0.00246064	0.00218806	0.275439	2225	0.16837	0.569955	0.742596	0.767516	0.442774	0.000356985	0.000150966	0.335416	0.335416	0.562546	0.686487	0.00890707	0.924809	G_Anaerostipes|G_Clostridium_XVIII	NA	NA	NA	NA	NA	G_Anaerostipes	G_Clostridium_XVIII	Firmicutes	Firmicutes
G_Anaerostipes|G_Dorea_RA	1	AB	RA	RA	all	BMI	pulit_bmi	2225	3.57648	0.334905	10.6791	5.38692e-26	114.042	0.0461039	2225	-0.0656815	0.0475313	-1.38186	0.167154	1.90953	1.90953	0.167154	0.00389795	0.000856411	0.083914	2225	0.15333	0.0526901	0.18792	0.280386	0.779182	0.00298338	2.69192e-05	0.0599665	0.0599665	0.806572	0.101255	0.319032	0.57219	G_Anaerostipes|G_Dorea	NA	NA	NA	NA	NA	G_Anaerostipes	G_Dorea	Firmicutes	Firmicutes
G_Anaerostipes|G_Fusicatenibacter_RA	1	AB	RA	RA	all	BMI	pulit_bmi	2225	3.57648	0.334905	10.6791	5.38692e-26	114.042	0.0461039	2225	-0.222916	0.195671	-1.13924	0.254726	1.29787	1.29787	0.254726	0.00353054	0.000582299	0.124483	2225	0.178719	1.01649	1.36377	0.745357	0.456056	0.00514558	0.000590394	1.31805	1.31805	0.251066	0.019268	2.06384	0.15083	G_Anaerostipes|G_Fusicatenibacter	NA	NA	NA	NA	NA	G_Anaerostipes	G_Fusicatenibacter	Firmicutes	Firmicutes
G_Anaerostipes|G_Ruminococcus2_RA	1	AB	RA	RA	all	BMI	pulit_bmi	2225	3.57648	0.334905	10.6791	5.38692e-26	114.042	0.0461039	2225	-0.0587059	0.138999	-0.422347	0.672812	0.178377	0.178377	0.672812	0.00139654	8.02018e-05	0.604674	2225	0.100704	1.27431	1.25914	1.01205	0.311513	0.00601168	0.00184036	4.11216	4.11216	0.0426951	0.0190034	4.73096	0.0296243	G_Anaerostipes|G_Ruminococcus2	NA	NA	NA	NA	NA	G_Anaerostipes	G_Ruminococcus2	Firmicutes	Firmicutes
G_Bacteroides|G_Barnesiella_RA	1	AB	RA	RA	all	BMI	pulit_bmi	2225	3.57648	0.334905	10.6791	5.38692e-26	114.042	0.0461039	2225	4.1969	4.02322	1.04317	0.296983	1.08821	1.08821	0.296983	0.00228345	0.000488843	0.292099	2225	0.419708	66.8438	18.0333	3.70668	0.000209995	0.0148945	0.00601328	13.5574	13.5574	0.000236894	0.018739	12.4724	0.000412999	G_Bacteroides|G_Barnesiella	NA	NA	NA	NA	NA	G_Bacteroides	G_Barnesiella	Bacteroidetes	Bacteroidetes
G_Bacteroides|G_Coprococcus_RA	1	AB	RA	RA	all	BMI	pulit_bmi	2225	3.57648	0.334905	10.6791	5.38692e-26	114.042	0.0461039	2225	1.83615	3.42234	0.536518	0.591654	0.287852	0.287852	0.591654	0.00105828	0.000129468	0.797662	2225	0.279549	31.2055	18.0702	1.7269	0.0841855	0.00533369	0.0018216	4.06747	4.06747	0.0438369	0.54821	3.78826	0.0516133	G_Bacteroides|G_Coprococcus	NA	NA	NA	NA	NA	G_Bacteroides	G_Coprococcus	Bacteroidetes	Firmicutes
G_Bacteroides|G_Dorea_RA	1	AB	RA	RA	all	BMI	pulit_bmi	2225	3.57648	0.334905	10.6791	5.38692e-26	114.042	0.0461039	2225	-0.833368	1.64267	-0.507325	0.611977	0.257379	0.257379	0.611977	0.00328384	0.000115504	0.126133	2225	0.145451	16.6494	9.57768	1.73836	0.0821476	0.00980548	0.00224168	5.02808	5.02808	0.0250379	0.0238351	5.82668	0.0157849	G_Bacteroides|G_Dorea	NA	NA	NA	NA	NA	G_Bacteroides	G_Dorea	Bacteroidetes	Firmicutes
G_Bacteroides|G_Parabacteroides_RA	1	AB	RA	RA	all	BMI	pulit_bmi	2225	3.57648	0.334905	10.6791	5.38692e-26	114.042	0.0461039	2225	0.917624	2.1333	0.430144	0.667133	0.185024	0.185024	0.667133	0.00103458	8.32203e-05	0.725812	2225	0.167487	28.6666	10.2292	2.80243	0.00507187	0.00975517	0.00394736	8.85345	8.85345	0.00295692	0.0367061	8.70342	0.00317613	G_Bacteroides|G_Parabacteroides	NA	NA	NA	NA	NA	G_Bacteroides	G_Parabacteroides	Bacteroidetes	Bacteroidetes
G_Bacteroides|G_Sporobacter_RA	1	AB	RA	RA	all	BMI	pulit_bmi	2225	3.57648	0.334905	10.6791	5.38692e-26	114.042	0.0461039	2225	15.6145	4.48771	3.4794	0.000512226	12.1062	12.1062	0.000512226	0.017832	0.0053536	0.00996117	2225	0.50558	93.7343	22.9603	4.08246	4.4562e-05	0.0278327	0.00936515	21.3955	21.3955	3.95134e-06	0.00140557	15.5873	7.87802e-05	G_Bacteroides|G_Sporobacter	NA	NA	NA	NA	NA	G_Bacteroides	G_Sporobacter	Bacteroidetes	Firmicutes
G_Bacteroides|G_unclassified_F_Ruminococcaceae_RA	1	AB	RA	RA	all	BMI	pulit_bmi	2225	3.57648	0.334905	10.6791	5.38692e-26	114.042	0.0461039	2225	0.354191	1.22835	0.288346	0.773109	0.0831435	0.0831435	0.773109	0.000649544	3.74108e-05	0.275892	2225	0.0940206	6.96368	4.30468	1.6177	0.105727	0.00106805	0.000706448	1.5707	1.5707	0.210238	0.322843	1.48932	0.222322	G_Bacteroides|G_unclassified_F_Ruminococcaceae	NA	NA	NA	NA	NA	G_Bacteroides	G_unclassified_F_Ruminococcaceae	Bacteroidetes	Firmicutes
G_Bacteroides|G_unclassified_O_Clostridiales_RA	1	AB	RA	RA	all	BMI	pulit_bmi	2225	3.57648	0.334905	10.6791	5.38692e-26	114.042	0.0461039	2225	12.3298	3.34197	3.68938	0.000230208	13.6115	13.6115	0.000230208	0.0136114	0.00604513	0.0365158	2225	0.328166	53.6788	16.689	3.21642	0.00129801	0.0179881	0.00556856	12.5943	12.5943	0.000394953	0.0131624	7.87453	0.00501358	G_Bacteroides|G_unclassified_O_Clostridiales	NA	NA	NA	NA	NA	G_Bacteroides	G_unclassified_O_Clostridiales	Bacteroidetes	Firmicutes
G_Bacteroides|G_unclassified_P_Firmicutes_RA	1	AB	RA	RA	all	BMI	pulit_bmi	2225	3.57648	0.334905	10.6791	5.38692e-26	114.042	0.0461039	2225	16.3048	4.59754	3.54641	0.000398597	12.5771	12.5771	0.000398597	0.0131441	0.00558836	0.249948	2225	0.558206	103.295	24.6309	4.19372	2.7442e-05	0.0266531	0.0108634	24.7884	24.7884	6.89055e-07	0.000607334	18.4158	1.77583e-05	G_Bacteroides|G_unclassified_P_Firmicutes	NA	NA	NA	NA	NA	G_Bacteroides	G_unclassified_P_Firmicutes	Bacteroidetes	Firmicutes
G_Barnesiella|G_Oscillibacter_RA	1	AB	RA	RA	all	BMI	pulit_bmi	2225	3.57648	0.334905	10.6791	5.38692e-26	114.042	0.0461039	2225	0.0191903	0.0374554	0.51235	0.608457	0.262502	0.262502	0.608457	0.00103324	0.000118069	0.556599	2225	0.116284	-0.207618	0.171773	-1.20868	0.226786	0.00183302	0.000674791	1.50146	1.50146	0.220576	0.464832	1.8862	0.169631	G_Barnesiella|G_Oscillibacter	NA	NA	NA	NA	NA	G_Barnesiella	G_Oscillibacter	Bacteroidetes	Firmicutes
G_Barnesiella|G_Parabacteroides_RA	1	AB	RA	RA	all	BMI	pulit_bmi	2225	3.57648	0.334905	10.6791	5.38692e-26	114.042	0.0461039	2225	0.0243661	0.0781412	0.311821	0.755206	0.0972325	0.0972325	0.755206	0.00122232	4.37252e-05	0.438381	2225	0.0934328	0.370942	0.346765	1.06972	0.284745	0.0024815	0.000494528	1.10108	1.10108	0.294144	0.332319	1.01189	0.31445	G_Barnesiella|G_Parabacteroides	NA	NA	NA	NA	NA	G_Barnesiella	G_Parabacteroides	Bacteroidetes	Bacteroidetes
G_Barnesiella|G_Sporobacter_RA	1	AB	RA	RA	all	BMI	pulit_bmi	2225	3.57648	0.334905	10.6791	5.38692e-26	114.042	0.0461039	2225	0.32126	0.266786	1.20419	0.228646	1.45006	1.45006	0.228646	0.00192772	0.000651629	0.315136	2225	0.109604	-0.799102	1.48831	-0.536919	0.591324	0.00143815	0.000196915	0.437978	0.437978	0.508169	0.161907	0.907172	0.340866	G_Barnesiella|G_Sporobacter	NA	NA	NA	NA	NA	G_Barnesiella	G_Sporobacter	Bacteroidetes	Firmicutes
G_Barnesiella|G_unclassified_O_Clostridiales_RA	1	AB	RA	RA	all	BMI	pulit_bmi	2225	3.57648	0.334905	10.6791	5.38692e-26	114.042	0.0461039	2225	0.188232	0.0549463	3.42575	0.000624262	11.7357	11.7357	0.000624262	0.00784865	0.00524251	0.230388	2225	0.21672	0.244353	0.24396	1.00161	0.316531	0.0023991	0.000431756	0.961237	0.961237	0.326982	0.704131	0.0536634	0.816807	G_Barnesiella|G_unclassified_O_Clostridiales	NA	NA	NA	NA	NA	G_Barnesiella	G_unclassified_O_Clostridiales	Bacteroidetes	Firmicutes
G_Barnesiella|G_unclassified_P_Firmicutes_RA	1	AB	RA	RA	all	BMI	pulit_bmi	2225	3.57648	0.334905	10.6791	5.38692e-26	114.042	0.0461039	2225	0.382103	0.142924	2.67348	0.00756185	7.14749	7.14749	0.00756185	0.00372441	0.00320616	0.395945	2225	0.294276	0.710703	0.517318	1.37382	0.169497	0.00114652	0.000541668	1.20443	1.20443	0.272558	0.416466	0.27191	0.602053	G_Barnesiella|G_unclassified_P_Firmicutes	NA	NA	NA	NA	NA	G_Barnesiella	G_unclassified_P_Firmicutes	Bacteroidetes	Firmicutes
G_Bifidobacterium|G_Clostridium_XlVa_RA	1	AB	RA	RA	all	BMI	pulit_bmi	2225	3.57648	0.334905	10.6791	5.38692e-26	114.042	0.0461039	2225	-0.025404	0.0552077	-0.460153	0.645452	0.21174	0.21174	0.645452	0.00475682	9.48822e-05	0.137832	2225	0.159263	0.0185603	0.270992	0.0684902	0.945395	0.00302508	2.47764e-06	0.00551953	0.00551953	0.940784	0.0972412	0.0326212	0.856671	G_Bifidobacterium|G_Clostridium_XlVa	NA	NA	NA	NA	NA	G_Bifidobacterium	G_Clostridium_XlVa	Actinobacteriota	Firmicutes
G_Blautia|G_Butyricicoccus_RA	1	AB	RA	RA	all	BMI	pulit_bmi	2225	3.57648	0.334905	10.6791	5.38692e-26	114.042	0.0461039	2225	-0.602212	0.344571	-1.74772	0.0806515	3.05451	3.05451	0.0806515	0.00328613	0.00137077	0.109443	2225	0.190771	1.46259	1.57724	0.927314	0.353764	0.00316	0.000394559	0.879094	0.879094	0.348552	0.299873	1.84714	0.174117	G_Blautia|G_Butyricicoccus	NA	NA	NA	NA	NA	G_Blautia	G_Butyricicoccus	Firmicutes	Firmicutes
G_Blautia|G_Clostridium_XVIII_RA	1	AB	RA	RA	all	BMI	pulit_bmi	2225	3.57648	0.334905	10.6791	5.38692e-26	114.042	0.0461039	2225	2.023	0.619957	3.26313	0.00111862	10.648	10.648	0.00111862	0.00684439	0.00476142	0.00676175	2225	0.363997	4.88662	2.63198	1.85663	0.0633636	0.00179875	0.00135909	3.02398	3.02398	0.0821804	0.0514232	1.09751	0.294814	G_Blautia|G_Clostridium_XVIII	NA	NA	NA	NA	NA	G_Blautia	G_Clostridium_XVIII	Firmicutes	Firmicutes
G_Blautia|G_Dorea_RA	1	AB	RA	RA	all	BMI	pulit_bmi	2225	3.57648	0.334905	10.6791	5.38692e-26	114.042	0.0461039	2225	-0.778884	0.554718	-1.40411	0.160426	1.97152	1.97152	0.160426	0.00138664	0.000886443	0.197568	2225	0.0838425	5.25867	4.58598	1.14668	0.251512	0.00565785	0.00196716	4.39392	4.39392	0.0361801	0.0941728	6.09365	0.0135669	G_Blautia|G_Dorea	NA	NA	NA	NA	NA	G_Blautia	G_Dorea	Firmicutes	Firmicutes
G_Blautia|G_Fusicatenibacter_RA	1	AB	RA	RA	all	BMI	pulit_bmi	2225	3.57648	0.334905	10.6791	5.38692e-26	114.042	0.0461039	2225	-2.98732	1.26783	-2.35624	0.0185472	5.55189	5.55189	0.0185472	0.00252597	0.00249341	0.137253	2225	0.143152	-0.188073	6.82857	-0.0275421	0.978027	0.000182622	4.82604e-07	0.00107206	0.00107206	0.973883	0.892147	0.25076	0.61654	G_Blautia|G_Fusicatenibacter	NA	NA	NA	NA	NA	G_Blautia	G_Fusicatenibacter	Firmicutes	Firmicutes
G_Blautia|G_Ruminococcus2_RA	1	AB	RA	RA	all	BMI	pulit_bmi	2225	3.57648	0.334905	10.6791	5.38692e-26	114.042	0.0461039	2225	0.22284	0.743953	0.299535	0.76456	0.0897213	0.0897213	0.76456	0.000586023	4.03731e-05	0.534076	2225	0.0749901	5.42968	4.75634	1.14157	0.253634	0.00293989	0.00116921	2.60448	2.60448	0.106704	0.316188	2.51975	0.112429	G_Blautia|G_Ruminococcus2	NA	NA	NA	NA	NA	G_Blautia	G_Ruminococcus2	Firmicutes	Firmicutes
G_Blautia|G_unclassified_O_Clostridiales_RA	1	AB	RA	RA	all	BMI	pulit_bmi	2225	3.57648	0.334905	10.6791	5.38692e-26	114.042	0.0461039	2225	2.70333	1.00237	2.69694	0.00705084	7.27349	7.27349	0.00705084	0.00869854	0.00324639	0.968509	2225	0.274605	7.48378	5.47729	1.36633	0.171836	0.0056958	0.0012163	2.71688	2.71688	0.0994336	0.966167	1.16999	0.279403	G_Blautia|G_unclassified_O_Clostridiales	NA	NA	NA	NA	NA	G_Blautia	G_unclassified_O_Clostridiales	Firmicutes	Firmicutes
G_Blautia|G_unclassified_P_Firmicutes_RA	1	AB	RA	RA	all	BMI	pulit_bmi	2225	3.57648	0.334905	10.6791	5.38692e-26	114.042	0.0461039	2225	5.86024	1.83181	3.19915	0.00139774	10.2346	10.2346	0.00139774	0.013407	0.00454632	0.790212	2225	0.464497	29.397	10.5407	2.78891	0.00528854	0.0132461	0.00559416	12.5914	12.5914	0.000395565	0.367297	8.4924	0.00356632	G_Blautia|G_unclassified_P_Firmicutes	NA	NA	NA	NA	NA	G_Blautia	G_unclassified_P_Firmicutes	Firmicutes	Firmicutes
G_Butyricicoccus|G_Dorea_RA	1	AB	RA	RA	all	BMI	pulit_bmi	2225	3.57648	0.334905	10.6791	5.38692e-26	114.042	0.0461039	2225	-0.0177001	0.0392418	-0.451052	0.651996	0.203448	0.203448	0.651996	0.00260367	9.13635e-05	0.374383	2225	0.097966	0.409701	0.259735	1.57738	0.114708	0.00732242	0.0023849	5.33593	5.33593	0.0209815	0.0364379	6.10201	0.0135028	G_Butyricicoccus|G_Dorea	NA	NA	NA	NA	NA	G_Butyricicoccus	G_Dorea	Firmicutes	Firmicutes
G_Butyricicoccus|G_Fusicatenibacter_RA	1	AB	RA	RA	all	BMI	pulit_bmi	2225	3.57648	0.334905	10.6791	5.38692e-26	114.042	0.0461039	2225	-0.0276985	0.05689	-0.486878	0.626393	0.23705	0.23705	0.626393	0.000401872	0.000106688	0.778267	2225	0.172178	0.188936	0.283343	0.66681	0.504894	0.000487156	0.000242452	0.538748	0.538748	0.46303	0.813942	0.7459	0.387778	G_Butyricicoccus|G_Fusicatenibacter	NA	NA	NA	NA	NA	G_Butyricicoccus	G_Fusicatenibacter	Firmicutes	Firmicutes
G_Butyricicoccus|G_Roseburia_RA	1	AB	RA	RA	all	BMI	pulit_bmi	2225	3.57648	0.334905	10.6791	5.38692e-26	114.042	0.0461039	2225	-0.0401813	0.0221041	-1.81782	0.0692265	3.30447	3.30447	0.0692265	0.00208579	0.00148472	0.471621	2225	0.0892357	0.220819	0.118733	1.8598	0.0629136	0.0031659	0.00218918	4.87761	4.87761	0.0273091	0.190516	7.17194	0.00740528	G_Butyricicoccus|G_Roseburia	NA	NA	NA	NA	NA	G_Butyricicoccus	G_Roseburia	Firmicutes	Firmicutes
G_Butyricicoccus|G_Ruminococcus2_RA	1	AB	RA	RA	all	BMI	pulit_bmi	2225	3.57648	0.334905	10.6791	5.38692e-26	114.042	0.0461039	2225	-0.0258868	0.0312796	-0.827594	0.407989	0.684912	0.684912	0.407989	0.000441159	0.000308244	0.82891	2225	0.0859695	0.147549	0.177933	0.829236	0.406971	0.000867641	0.000488958	1.08692	1.08692	0.297268	0.523859	1.58144	0.208554	G_Butyricicoccus|G_Ruminococcus2	NA	NA	NA	NA	NA	G_Butyricicoccus	G_Ruminococcus2	Firmicutes	Firmicutes
G_Butyricicoccus|G_unclassified_F_Lachnospiraceae_RA	1	AB	RA	RA	all	BMI	pulit_bmi	2225	3.57648	0.334905	10.6791	5.38692e-26	114.042	0.0461039	2225	-0.0257473	0.0236426	-1.08903	0.276261	1.18598	1.18598	0.276261	0.00100393	0.000533447	0.56653	2225	0.0156932	0.130598	0.134556	0.970581	0.331757	0.00171638	0.000669914	1.49044	1.49044	0.222278	0.484331	2.24946	0.133661	G_Butyricicoccus|G_unclassified_F_Lachnospiraceae	NA	NA	NA	NA	NA	G_Butyricicoccus	G_unclassified_F_Lachnospiraceae	Firmicutes	Firmicutes
G_Clostridium_IV|G_Oscillibacter_RA	1	AB	RA	RA	all	BMI	pulit_bmi	2225	3.57648	0.334905	10.6791	5.38692e-26	114.042	0.0461039	2225	0.086044	0.0604762	1.42277	0.154942	2.02429	2.02429	0.154942	0.00330392	0.000908418	0.112198	2225	0.210317	0.267477	0.221907	1.20536	0.228065	0.00162437	0.000429251	0.954917	0.954917	0.328577	0.201532	0.462979	0.496235	G_Clostridium_IV|G_Oscillibacter	NA	NA	NA	NA	NA	G_Clostridium_IV	G_Oscillibacter	Firmicutes	Firmicutes
G_Clostridium_IV|G_Roseburia_RA	1	AB	RA	RA	all	BMI	pulit_bmi	2225	3.57648	0.334905	10.6791	5.38692e-26	114.042	0.0461039	2225	-0.184428	0.155791	-1.18382	0.236613	1.40142	1.40142	0.236613	0.00291049	0.000629149	0.379664	2225	0.0809628	0.979877	0.543529	1.8028	0.0714189	0.00281852	0.000867674	1.93255	1.93255	0.164619	0.336653	2.87307	0.0900731	G_Clostridium_IV|G_Roseburia	NA	NA	NA	NA	NA	G_Clostridium_IV	G_Roseburia	Firmicutes	Firmicutes
G_Clostridium_IV|G_Sporobacter_RA	1	AB	RA	RA	all	BMI	pulit_bmi	2225	3.57648	0.334905	10.6791	5.38692e-26	114.042	0.0461039	2225	0.405115	0.272465	1.48685	0.137196	2.21072	2.21072	0.137196	0.00145484	0.000993925	0.793898	2225	0.174856	1.83266	0.619096	2.96021	0.00307428	0.00190267	0.000992967	2.20958	2.20958	0.137298	0.795521	1.41206	0.234715	G_Clostridium_IV|G_Sporobacter	NA	NA	NA	NA	NA	G_Clostridium_IV	G_Sporobacter	Firmicutes	Firmicutes
G_Clostridium_IV|G_unclassified_F_Ruminococcaceae_RA	1	AB	RA	RA	all	BMI	pulit_bmi	2225	3.57648	0.334905	10.6791	5.38692e-26	114.042	0.0461039	2225	0.0295915	0.0102173	2.89621	0.00381394	8.38802	8.38802	0.00381394	0.00390955	0.00376192	0.0857399	2225	0.232315	0.00604238	0.0342069	0.176643	0.859789	0.000159924	7.66057e-06	0.0170169	0.0170169	0.896223	0.483787	0.273259	0.601154	G_Clostridium_IV|G_unclassified_F_Ruminococcaceae	NA	NA	NA	NA	NA	G_Clostridium_IV	G_unclassified_F_Ruminococcaceae	Firmicutes	Firmicutes
G_Clostridium_IV|G_unclassified_O_Clostridiales_RA	1	AB	RA	RA	all	BMI	pulit_bmi	2225	3.57648	0.334905	10.6791	5.38692e-26	114.042	0.0461039	2225	0.40401	0.0878707	4.59778	4.51004e-06	21.1396	21.1396	4.51004e-06	0.0121545	0.00940235	0.0200334	2225	0.19893	0.756867	0.300343	2.52001	0.0117352	0.00487057	0.0016108	3.5951	3.5951	0.0580798	0.707326	0.829486	0.362421	G_Clostridium_IV|G_unclassified_O_Clostridiales	NA	NA	NA	NA	NA	G_Clostridium_IV	G_unclassified_O_Clostridiales	Firmicutes	Firmicutes
G_Clostridium_IV|G_unclassified_P_Firmicutes_RA	1	AB	RA	RA	all	BMI	pulit_bmi	2225	3.57648	0.334905	10.6791	5.38692e-26	114.042	0.0461039	2225	1.0035	0.189608	5.29251	1.32507e-07	28.0107	28.0107	1.32507e-07	0.013409	0.0124426	0.00268492	2225	0.36498	2.01754	0.773939	2.60685	0.00913795	0.00345158	0.0024563	5.47434	5.47434	0.0193858	0.0566146	1.4713	0.225141	G_Clostridium_IV|G_unclassified_P_Firmicutes	NA	NA	NA	NA	NA	G_Clostridium_IV	G_unclassified_P_Firmicutes	Firmicutes	Firmicutes
G_Clostridium_XlVa|G_unclassified_F_Lachnospiraceae_RA	1	AB	RA	RA	all	BMI	pulit_bmi	2225	3.57648	0.334905	10.6791	5.38692e-26	114.042	0.0461039	2225	-0.013561	0.0177347	-0.764658	0.444557	0.584702	0.584702	0.444557	0.00113964	0.00026296	0.634411	2225	0.0327165	-0.000762165	0.0238383	-0.0319723	0.974494	0.000556534	4.05804e-08	9.01792e-05	9.01792e-05	0.992424	0.715142	0.0267911	0.869983	G_Clostridium_XlVa|G_unclassified_F_Lachnospiraceae	NA	NA	NA	NA	NA	G_Clostridium_XlVa	G_unclassified_F_Lachnospiraceae	Firmicutes	Firmicutes
G_Clostridium_XVIII|G_Ruminococcus2_RA	1	AB	RA	RA	all	BMI	pulit_bmi	2225	3.57648	0.334905	10.6791	5.38692e-26	114.042	0.0461039	2225	-0.0472861	0.0801702	-0.589821	0.555371	0.347889	0.347889	0.555371	0.000202186	0.000156604	0.996133	2225	0.0923912	0.472872	0.395577	1.1954	0.231932	0.00143451	0.000764409	1.70019	1.70019	0.192398	0.580669	2.16543	0.141145	G_Clostridium_XVIII|G_Ruminococcus2	NA	NA	NA	NA	NA	G_Clostridium_XVIII	G_Ruminococcus2	Firmicutes	Firmicutes
G_Coprococcus|G_Ruminococcus_RA	1	AB	RA	RA	all	BMI	pulit_bmi	2225	3.57648	0.334905	10.6791	5.38692e-26	114.042	0.0461039	2225	0.219143	0.138339	1.5841	0.113313	2.50938	2.50938	0.113313	0.00337018	0.00112603	0.0958979	2225	0.182672	0.376985	0.784425	0.480587	0.63081	0.00175873	0.000162853	0.362335	0.362335	0.547274	0.246206	0.0669657	0.795807	G_Coprococcus|G_Ruminococcus	NA	NA	NA	NA	NA	G_Coprococcus	G_Ruminococcus	Firmicutes	Firmicutes
G_Coprococcus|G_Sporobacter_RA	1	AB	RA	RA	all	BMI	pulit_bmi	2225	3.57648	0.334905	10.6791	5.38692e-26	114.042	0.0461039	2225	0.676656	0.250437	2.7019	0.00694684	7.30027	7.30027	0.00694684	0.00909496	0.00325704	0.682893	2225	0.364763	1.24698	1.0997	1.13393	0.256824	0.00440709	0.000541303	1.20756	1.20756	0.271936	0.776387	0.266779	0.605501	G_Coprococcus|G_Sporobacter	NA	NA	NA	NA	NA	G_Coprococcus	G_Sporobacter	Firmicutes	Firmicutes
G_Coprococcus|G_unclassified_F_Ruminococcaceae_RA	1	AB	RA	RA	all	BMI	pulit_bmi	2225	3.57648	0.334905	10.6791	5.38692e-26	114.042	0.0461039	2225	0.0632296	0.0600576	1.05282	0.29254	1.10842	1.10842	0.29254	0.000561515	0.000498784	0.720603	2225	0.0504087	0.128469	0.157102	0.817739	0.413506	0.000140524	0.000100565	0.223386	0.223386	0.636518	0.902734	0.0606984	0.805395	G_Coprococcus|G_unclassified_F_Ruminococcaceae	NA	NA	NA	NA	NA	G_Coprococcus	G_unclassified_F_Ruminococcaceae	Firmicutes	Firmicutes
G_Coprococcus|G_unclassified_O_Clostridiales_RA	1	AB	RA	RA	all	BMI	pulit_bmi	2225	3.57648	0.334905	10.6791	5.38692e-26	114.042	0.0461039	2225	0.364407	0.176	2.0705	0.038521	4.28696	4.28696	0.038521	0.00846763	0.00191385	0.419119	2225	0.191026	0.328662	0.581606	0.565094	0.57201	0.004033	7.62322e-05	0.169997	0.169997	0.680154	0.406002	0.00212183	0.96326	G_Coprococcus|G_unclassified_O_Clostridiales	NA	NA	NA	NA	NA	G_Coprococcus	G_unclassified_O_Clostridiales	Firmicutes	Firmicutes
G_Coprococcus|G_unclassified_P_Firmicutes_RA	1	AB	RA	RA	all	BMI	pulit_bmi	2225	3.57648	0.334905	10.6791	5.38692e-26	114.042	0.0461039	2225	1.17346	0.465258	2.52217	0.0117329	6.36132	6.36132	0.0117329	0.00357323	0.00285393	0.764839	2225	0.235831	1.30813	2.19771	0.595226	0.551692	0.000636213	0.000173259	0.385054	0.385054	0.534975	0.757032	0.00431015	0.947655	G_Coprococcus|G_unclassified_P_Firmicutes	NA	NA	NA	NA	NA	G_Coprococcus	G_unclassified_P_Firmicutes	Firmicutes	Firmicutes
G_Dorea|G_Fusicatenibacter_RA	1	AB	RA	RA	all	BMI	pulit_bmi	2225	3.57648	0.334905	10.6791	5.38692e-26	114.042	0.0461039	2225	-0.197407	0.179801	-1.09792	0.27236	1.20542	1.20542	0.27236	0.00074863	0.000542332	0.388734	2225	0.119274	-0.399916	0.691044	-0.578713	0.562783	0.000246055	0.000108713	0.241511	0.241511	0.623166	0.798737	0.0652538	0.798377	G_Dorea|G_Fusicatenibacter	NA	NA	NA	NA	NA	G_Dorea	G_Fusicatenibacter	Firmicutes	Firmicutes
G_Dorea|G_Ruminococcus2_RA	1	AB	RA	RA	all	BMI	pulit_bmi	2225	3.57648	0.334905	10.6791	5.38692e-26	114.042	0.0461039	2225	0.0114892	0.0635592	0.180764	0.856569	0.0326756	0.0326756	0.856569	0.000829158	1.46999e-05	0.484599	2225	0.0963243	0.242392	0.280589	0.86387	0.38766	0.000651493	0.000319708	0.710533	0.710533	0.399358	0.317674	0.678893	0.409968	G_Dorea|G_Ruminococcus2	NA	NA	NA	NA	NA	G_Dorea	G_Ruminococcus2	Firmicutes	Firmicutes
G_Faecalibacterium|G_Fusicatenibacter_RA	1	AB	RA	RA	all	BMI	pulit_bmi	2225	3.57648	0.334905	10.6791	5.38692e-26	114.042	0.0461039	2225	-1.37454	1.18585	-1.15912	0.246531	1.34356	1.34356	0.246531	0.00274285	0.000603276	0.160996	2225	0.184956	3.23456	6.28528	0.514625	0.606815	0.00276591	0.000163081	0.363207	0.363207	0.546792	0.291202	0.777097	0.378031	G_Faecalibacterium|G_Fusicatenibacter	NA	NA	NA	NA	NA	G_Faecalibacterium	G_Fusicatenibacter	Firmicutes	Firmicutes
G_Faecalibacterium|G_Roseburia_RA	1	AB	RA	RA	all	BMI	pulit_bmi	2225	3.57648	0.334905	10.6791	5.38692e-26	114.042	0.0461039	2225	-0.973831	0.71628	-1.35957	0.174105	1.84842	1.84842	0.174105	0.00145861	0.000831035	0.439093	2225	0.0808491	7.61454	3.84152	1.98217	0.0474601	0.00719712	0.00247131	5.52856	5.52856	0.0187955	0.0925318	7.39529	0.00653947	G_Faecalibacterium|G_Roseburia	NA	NA	NA	NA	NA	G_Faecalibacterium	G_Roseburia	Firmicutes	Firmicutes
G_Fusicatenibacter|G_Ruminococcus2_RA	1	AB	RA	RA	all	BMI	pulit_bmi	2225	3.57648	0.334905	10.6791	5.38692e-26	114.042	0.0461039	2225	0.089567	0.0817294	1.0959	0.273243	1.20099	1.20099	0.273243	0.00259014	0.000539342	0.138626	2225	0.0735838	0.191892	0.619684	0.309661	0.756819	0.00139086	0.000121002	0.26912	0.26912	0.603974	0.237607	0.0806317	0.776443	G_Fusicatenibacter|G_Ruminococcus2	NA	NA	NA	NA	NA	G_Fusicatenibacter	G_Ruminococcus2	Firmicutes	Firmicutes
G_Gemmiger|G_Ruminococcus2_RA	1	AB	RA	RA	all	BMI	pulit_bmi	2225	3.57648	0.334905	10.6791	5.38692e-26	114.042	0.0461039	2225	-0.0541687	0.174615	-0.310218	0.756424	0.0962354	0.0962354	0.756424	0.000174341	4.33222e-05	0.715862	2225	0.0395799	1.11492	1.37788	0.809161	0.418423	0.00221581	0.00089528	1.99283	1.99283	0.158185	0.216589	2.30587	0.128886	G_Gemmiger|G_Ruminococcus2	NA	NA	NA	NA	NA	G_Gemmiger	G_Ruminococcus2	Firmicutes	Firmicutes
G_Oscillibacter|G_Parabacteroides_RA	1	AB	RA	RA	all	BMI	pulit_bmi	2225	3.57648	0.334905	10.6791	5.38692e-26	114.042	0.0461039	2225	-0.0146971	0.0538038	-0.273161	0.784754	0.0746172	0.0746172	0.784754	0.000289832	3.35865e-05	0.821459	2225	0.130378	0.420016	0.304917	1.37748	0.168365	0.00342442	0.00133723	2.9802	2.9802	0.084428	0.405216	3.35799	0.0668798	G_Oscillibacter|G_Parabacteroides	NA	NA	NA	NA	NA	G_Oscillibacter	G_Parabacteroides	Firmicutes	Bacteroidetes
G_Oscillibacter|G_Roseburia_RA	1	AB	RA	RA	all	BMI	pulit_bmi	2225	3.57648	0.334905	10.6791	5.38692e-26	114.042	0.0461039	2225	-0.134189	0.0660254	-2.03238	0.0422337	4.13058	4.13058	0.0422337	0.00254793	0.00185504	0.578279	2225	0.0712378	0.267472	0.227037	1.1781	0.238756	0.00170735	0.000359721	0.800307	0.800307	0.371099	0.768451	1.90369	0.167666	G_Oscillibacter|G_Roseburia	NA	NA	NA	NA	NA	G_Oscillibacter	G_Roseburia	Firmicutes	Firmicutes
G_Oscillibacter|G_Sporobacter_RA	1	AB	RA	RA	all	BMI	pulit_bmi	2225	3.57648	0.334905	10.6791	5.38692e-26	114.042	0.0461039	2225	0.154026	0.0541362	2.84515	0.00447974	8.09487	8.09487	0.00447974	0.0129264	0.00359759	0.0128413	2225	0.485671	1.18245	0.2759	4.28579	1.82087e-05	0.0308964	0.0102369	23.4609	23.4609	1.36269e-06	8.84254e-05	18.5639	1.64306e-05	G_Oscillibacter|G_Sporobacter	NA	NA	NA	NA	NA	G_Oscillibacter	G_Sporobacter	Firmicutes	Firmicutes
G_Oscillibacter|G_unclassified_F_Ruminococcaceae_RA	1	AB	RA	RA	all	BMI	pulit_bmi	2225	3.57648	0.334905	10.6791	5.38692e-26	114.042	0.0461039	2225	-0.0022764	0.00768591	-0.296179	0.767121	0.0877218	0.0877218	0.767121	0.00131458	3.94446e-05	0.788411	2225	0.0774004	0.0170788	0.0230324	0.741514	0.458382	0.00134522	0.000108441	0.241172	0.241172	0.623409	0.782399	0.326216	0.567896	G_Oscillibacter|G_unclassified_F_Ruminococcaceae	NA	NA	NA	NA	NA	G_Oscillibacter	G_unclassified_F_Ruminococcaceae	Firmicutes	Firmicutes
G_Oscillibacter|G_unclassified_O_Clostridiales_RA	1	AB	RA	RA	all	BMI	pulit_bmi	2225	3.57648	0.334905	10.6791	5.38692e-26	114.042	0.0461039	2225	0.130267	0.033414	3.89857	9.96337e-05	15.1988	15.1988	9.96337e-05	0.0174642	0.00672372	0.0166958	2225	0.303353	0.340747	0.17351	1.96385	0.049548	0.0132182	0.00224635	5.05596	5.05596	0.024639	0.0366789	2.0411	0.153099	G_Oscillibacter|G_unclassified_O_Clostridiales	NA	NA	NA	NA	NA	G_Oscillibacter	G_unclassified_O_Clostridiales	Firmicutes	Firmicutes
G_Oscillibacter|G_unclassified_P_Firmicutes_RA	1	AB	RA	RA	all	BMI	pulit_bmi	2225	3.57648	0.334905	10.6791	5.38692e-26	114.042	0.0461039	2225	0.307335	0.0827921	3.71213	0.000210575	13.7799	13.7799	0.000210575	0.00633756	0.00616507	0.175485	2225	0.440758	1.35094	0.397545	3.39822	0.000678268	0.00908969	0.00579966	12.9992	12.9992	0.000318489	0.0433032	8.17329	0.00425117	G_Oscillibacter|G_unclassified_P_Firmicutes	NA	NA	NA	NA	NA	G_Oscillibacter	G_unclassified_P_Firmicutes	Firmicutes	Firmicutes
G_Roseburia|G_Sporobacter_RA	1	AB	RA	RA	all	BMI	pulit_bmi	2225	3.57648	0.334905	10.6791	5.38692e-26	114.042	0.0461039	2225	12.6531	2.56796	4.92729	8.95308e-07	24.2782	24.2782	8.95308e-07	0.040951	0.0104836	7.18054e-07	2225	0.523742	46.1716	10.9639	4.21125	2.53957e-05	0.0309496	0.00686253	15.7285	15.7285	7.54301e-05	2.17199e-07	8.76375	0.00307276	G_Roseburia|G_Sporobacter	NA	NA	NA	NA	NA	G_Roseburia	G_Sporobacter	Firmicutes	Firmicutes
G_Roseburia|G_unclassified_F_Ruminococcaceae_RA	1	AB	RA	RA	all	BMI	pulit_bmi	2225	3.57648	0.334905	10.6791	5.38692e-26	114.042	0.0461039	2225	0.971196	0.635903	1.52727	0.126836	2.33255	2.33255	0.126836	0.00178304	0.00104835	0.961811	2225	0.0558079	1.96363	1.63184	1.20332	0.228854	0.000648032	0.000209369	0.46531	0.46531	0.495224	0.95589	0.12529	0.723366	G_Roseburia|G_unclassified_F_Ruminococcaceae	NA	NA	NA	NA	NA	G_Roseburia	G_unclassified_F_Ruminococcaceae	Firmicutes	Firmicutes
G_Roseburia|G_unclassified_O_Clostridiales_RA	1	AB	RA	RA	all	BMI	pulit_bmi	2225	3.57648	0.334905	10.6791	5.38692e-26	114.042	0.0461039	2225	8.48076	1.57687	5.37822	8.31188e-08	28.9252	28.9252	8.31188e-08	0.030258	0.0126294	0.00011164	2225	0.342011	21.5028	6.78833	3.16762	0.00153693	0.0187428	0.00397687	9.00134	9.00134	0.00272783	0.00479898	3.50806	0.0610711	G_Roseburia|G_unclassified_O_Clostridiales	NA	NA	NA	NA	NA	G_Roseburia	G_unclassified_O_Clostridiales	Firmicutes	Firmicutes
G_Roseburia|G_unclassified_P_Firmicutes_RA	1	AB	RA	RA	all	BMI	pulit_bmi	2225	3.57648	0.334905	10.6791	5.38692e-26	114.042	0.0461039	2225	17.0109	2.71371	6.2685	4.36631e-10	39.2941	39.2941	4.36631e-10	0.0399327	0.0169856	5.81573e-06	2225	0.557609	48.1121	11.8212	4.07	4.70126e-05	0.0244135	0.00667134	15.1878	15.1878	0.00010021	3.00841e-05	6.75657	0.00934033	G_Roseburia|G_unclassified_P_Firmicutes	NA	NA	NA	NA	NA	G_Roseburia	G_unclassified_P_Firmicutes	Firmicutes	Firmicutes
G_Ruminococcus|G_Sporobacter_RA	1	AB	RA	RA	all	BMI	pulit_bmi	2225	3.57648	0.334905	10.6791	5.38692e-26	114.042	0.0461039	2225	1.32959	0.407627	3.26179	0.00112388	10.6393	10.6393	0.00112388	0.0130575	0.00472775	0.0440535	2225	0.392522	5.74251	1.79179	3.2049	0.00135109	0.0117473	0.00431107	9.68869	9.68869	0.00187766	0.0470842	6.02874	0.0140748	G_Ruminococcus|G_Sporobacter	NA	NA	NA	NA	NA	G_Ruminococcus	G_Sporobacter	Firmicutes	Firmicutes
G_Ruminococcus|G_unclassified_F_Ruminococcaceae_RA	1	AB	RA	RA	all	BMI	pulit_bmi	2225	3.57648	0.334905	10.6791	5.38692e-26	114.042	0.0461039	2225	0.0118012	0.0177121	0.666281	0.505301	0.44393	0.44393	0.505301	0.00124324	0.00019963	0.329982	2225	0.314648	0.0466376	0.0771783	0.604284	0.545655	0.00057082	0.000152366	0.338599	0.338599	0.560698	0.581577	0.198988	0.655539	G_Ruminococcus|G_unclassified_F_Ruminococcaceae	NA	NA	NA	NA	NA	G_Ruminococcus	G_unclassified_F_Ruminococcaceae	Firmicutes	Firmicutes
G_Ruminococcus|G_unclassified_O_Clostridiales_RA	1	AB	RA	RA	all	BMI	pulit_bmi	2225	3.57648	0.334905	10.6791	5.38692e-26	114.042	0.0461039	2225	0.797047	0.353667	2.25367	0.0243142	5.07902	5.07902	0.0243142	0.00848755	0.00226741	0.349272	2225	0.138238	1.4877	1.98078	0.751066	0.452613	0.00454772	0.000386598	0.862557	0.862557	0.353125	0.233212	0.196167	0.657833	G_Ruminococcus|G_unclassified_O_Clostridiales	NA	NA	NA	NA	NA	G_Ruminococcus	G_unclassified_O_Clostridiales	Firmicutes	Firmicutes
G_Ruminococcus|G_unclassified_P_Firmicutes_RA	1	AB	RA	RA	all	BMI	pulit_bmi	2225	3.57648	0.334905	10.6791	5.38692e-26	114.042	0.0461039	2225	2.24117	0.576283	3.88901	0.000103612	15.1244	15.1244	0.000103612	0.0113457	0.00673246	0.179096	2225	0.405264	7.90401	2.77742	2.84581	0.0044298	0.00863212	0.00408999	9.16295	9.16295	0.00249802	0.0251725	4.96702	0.0258351	G_Ruminococcus|G_unclassified_P_Firmicutes	NA	NA	NA	NA	NA	G_Ruminococcus	G_unclassified_P_Firmicutes	Firmicutes	Firmicutes
G_Sporobacter|G_unclassified_F_Ruminococcaceae_RA	1	AB	RA	RA	all	BMI	pulit_bmi	2225	3.57648	0.334905	10.6791	5.38692e-26	114.042	0.0461039	2225	-0.000923928	0.000865327	-1.06772	0.285762	1.14003	1.14003	0.285762	0.0114026	0.000507442	0.651765	2225	0.618824	-0.0075608	0.0040001	-1.89015	0.0587376	0.00875659	0.00166604	3.73295	3.73295	0.053476	0.763471	3.02597	0.0819411	G_Sporobacter|G_unclassified_F_Ruminococcaceae	NA	NA	NA	NA	NA	G_Sporobacter	G_unclassified_F_Ruminococcaceae	Firmicutes	Firmicutes
G_Sporobacter|G_unclassified_O_Clostridiales_RA	1	AB	RA	RA	all	BMI	pulit_bmi	2225	3.57648	0.334905	10.6791	5.38692e-26	114.042	0.0461039	2225	0.0153692	0.00681439	2.2554	0.0242053	5.08682	5.08682	0.0242053	0.00703881	0.00227421	0.219584	2225	0.317188	0.0296521	0.0222235	1.33427	0.182117	0.00419627	0.000413848	0.92303	0.92303	0.336785	0.571375	0.225986	0.634516	G_Sporobacter|G_unclassified_O_Clostridiales	NA	NA	NA	NA	NA	G_Sporobacter	G_unclassified_O_Clostridiales	Firmicutes	Firmicutes
G_Sporobacter|G_unclassified_P_Firmicutes_RA	1	AB	RA	RA	all	BMI	pulit_bmi	2225	3.57648	0.334905	10.6791	5.38692e-26	114.042	0.0461039	2225	0.112278	0.0349424	3.21322	0.00133133	10.3248	10.3248	0.00133133	0.00676721	0.00461726	0.083173	2225	0.319011	0.334908	0.14236	2.35254	0.0186455	0.00425705	0.00200621	4.47484	4.47484	0.0345084	0.0749268	2.08816	0.148445	G_Sporobacter|G_unclassified_P_Firmicutes	NA	NA	NA	NA	NA	G_Sporobacter	G_unclassified_P_Firmicutes	Firmicutes	Firmicutes
G_unclassified_F_Ruminococcaceae|G_unclassified_O_Clostridiales_RA	1	AB	RA	RA	all	BMI	pulit_bmi	2225	3.57648	0.334905	10.6791	5.38692e-26	114.042	0.0461039	2225	0.340807	0.120516	2.8279	0.00472745	7.99702	7.99702	0.00472745	0.0186349	0.00353354	0.0586637	2225	0.295205	0.190701	0.4918	0.387761	0.698193	0.00897879	5.43733e-05	0.121857	0.121857	0.727062	0.0467815	0.0798006	0.777568	G_unclassified_F_Ruminococcaceae|G_unclassified_O_Clostridiales	NA	NA	NA	NA	NA	G_unclassified_F_Ruminococcaceae	G_unclassified_O_Clostridiales	Firmicutes	Firmicutes
G_unclassified_F_Ruminococcaceae|G_unclassified_P_Firmicutes_RA	1	AB	RA	RA	all	BMI	pulit_bmi	2225	3.57648	0.334905	10.6791	5.38692e-26	114.042	0.0461039	2225	1.17167	0.250645	4.6746	3.1218e-06	21.8519	21.8519	3.1218e-06	0.0144371	0.00969672	0.297121	2225	0.546204	3.65051	1.11464	3.27507	0.00105637	0.00943266	0.00459678	10.3067	10.3067	0.00134443	0.676623	5.03128	0.0248935	G_unclassified_F_Ruminococcaceae|G_unclassified_P_Firmicutes	NA	NA	NA	NA	NA	G_unclassified_F_Ruminococcaceae	G_unclassified_P_Firmicutes	Firmicutes	Firmicutes
G_unclassified_O_Clostridiales|G_unclassified_P_Firmicutes_RA	1	AB	RA	RA	all	BMI	pulit_bmi	2225	3.57648	0.334905	10.6791	5.38692e-26	114.042	0.0461039	2225	0.125849	0.091249	1.37918	0.167979	1.90213	1.90213	0.167979	0.00177731	0.000854909	0.317342	2225	0.325368	0.295876	0.272412	1.08613	0.27742	0.00057613	0.000230921	0.513172	0.513172	0.473844	0.557192	0.178599	0.67258	G_unclassified_O_Clostridiales|G_unclassified_P_Firmicutes	NA	NA	NA	NA	NA	G_unclassified_O_Clostridiales	G_unclassified_P_Firmicutes	Firmicutes	Firmicutes
Enterotype_Bact1	1	PA	PA	Entero	all	BMI	pulit_bmi	2225	3.57648	0.334905	10.6791	5.38692e-26	114.042	0.0461039	2225	-0.0103472	0.0108172	-0.956555	0.338792	0.918316	0.914997	0.338896	0.00293076	0.000412258	0.0791358	2225	NA	-0.0680426	0.0483703	-1.4067	0.159515	0.00122115	0.000878017	1.95246	1.9537	0.162329	0.0484544	2.0679	0.150429	Enterotype_Bact1	Enterotype	NA	NA	NA	NA	NA	NA	NA	NA
Enterotype_Bact2	1	PA	PA	Entero	all	BMI	pulit_bmi	2225	3.57648	0.334905	10.6791	5.38692e-26	114.042	0.0461039	2225	0.0453323	0.0126621	3.58016	0.000343387	12.39	12.8175	0.000350755	0.0179478	0.00547845	1.77636e-06	2225	NA	0.246784	0.066464	3.71305	0.000204775	0.024647	0.00732289	16.6751	16.5939	4.79243e-05	6.19164e-07	12.2937	0.000454487	Enterotype_Bact2	Enterotype	NA	NA	NA	NA	NA	NA	NA	NA
Enterotype_Prev	1	PA	PA	Entero	all	BMI	pulit_bmi	2225	3.57648	0.334905	10.6791	5.38692e-26	114.042	0.0461039	2225	0.0484781	0.0130362	3.71873	0.000200229	13.4851	13.8289	0.000205189	0.0197451	0.00595175	3.81072e-13	2225	NA	-0.0623886	0.0632631	-0.986176	0.324047	0.0154882	0.000458541	1.03444	1.03591	0.308885	1.00692e-09	4.84106	0.0277899	Enterotype_Prev	Enterotype	NA	NA	NA	NA	NA	NA	NA	NA
Enterotype_Rum	1	PA	PA	Entero	all	BMI	pulit_bmi	2225	3.57648	0.334905	10.6791	5.38692e-26	114.042	0.0461039	2225	-0.0611705	0.0121939	-5.01649	5.2625e-07	26.7084	25.1651	5.67974e-07	0.0354494	0.0115991	2.7014e-17	2225	NA	-0.0607625	0.0500067	-1.21509	0.224333	0.0160969	0.000614868	1.38796	1.39054	0.238441	4.95213e-10	3.64274	0.056314	Enterotype_Rum	Enterotype	NA	NA	NA	NA	NA	NA	NA	NA
P_Cyanobacteria.Chloroplast_0.132_PA	0	PA	PA	PA	all	BMI	pulit_bmi	2225	3.57648	0.334905	10.6791	5.38692e-26	114.042	0.0461039	2225	-0.0537892	0.0165286	-3.25431	0.00113668	11.2439	10.5905	0.00115374	0.00881695	0.00501791	0.000881239	2225	NA	-0.019245	0.0681546	-0.282373	0.777657	0.00191785	3.54214e-05	0.0788221	0.0789429	0.778761	0.117682	0.275562	0.599625	P_Cyanobacteria.Chloroplast	Cyanobacteria	NA	NA	NA	NA	NA	NA	NA	NA
P_Euryarchaeota_0.456_PA	0	PA	PA	PA	all	BMI	pulit_bmi	2225	3.57648	0.334905	10.6791	5.38692e-26	114.042	0.0461039	2225	-0.032379	0.0105298	-3.075	0.00210503	9.58455	9.45562	0.00213066	0.0292958	0.004189	1.84885e-07	2225	NA	-0.0259238	0.0468005	-0.553921	0.579633	0.015163	0.000135036	0.304533	0.304965	0.580842	2.40604e-06	4.4433	0.0350385	P_Euryarchaeota	Euryarchaeota	NA	NA	NA	NA	NA	NA	NA	NA
P_Lentisphaerae_0.46_PA	1	PA	PA	PA	all	BMI	pulit_bmi	2225	3.57648	0.334905	10.6791	5.38692e-26	114.042	0.0461039	2225	-0.0482272	0.0106572	-4.52532	6.03045e-06	21.022	20.4785	6.34868e-06	0.0327366	0.00915523	1.43077e-06	2225	NA	-0.0902306	0.0472433	-1.90991	0.0561444	0.0180521	0.00163403	3.6959	3.6912	0.0548282	4.20387e-08	5.63952	0.01756	P_Lentisphaerae	Lentisphaerae	NA	NA	NA	NA	NA	NA	NA	NA
P_Synergistetes_0.209_PA	0	PA	PA	PA	all	BMI	pulit_bmi	2225	3.57648	0.334905	10.6791	5.38692e-26	114.042	0.0461039	2225	-0.0444829	0.0134246	-3.31354	0.000921229	11.4608	10.9795	0.000936019	0.0302759	0.00500395	1.46218e-13	2225	NA	0.000782262	0.0561076	0.0139422	0.988876	0.0170689	8.06349e-08	0.0001822	0.000183105	0.989205	6.895e-11	2.21056	0.137069	P_Synergistetes	Synergistetes	NA	NA	NA	NA	NA	NA	NA	NA
P_Verrucomicrobia_0.67_PA	1	PA	PA	PA	all	BMI	pulit_bmi	2225	3.57648	0.334905	10.6791	5.38692e-26	114.042	0.0461039	2225	-0.0600388	0.0109441	-5.48596	4.11225e-08	30.1408	30.0958	4.57979e-08	0.036612	0.013074	1.78012e-08	2225	NA	-0.0999403	0.0492033	-2.03117	0.0422377	0.0170468	0.00178248	4.02755	4.03042	0.0448077	3.74702e-06	5.3431	0.0208045	P_Verrucomicrobia	Verrucomicrobiota	NA	NA	NA	NA	NA	NA	NA	NA
P_unclassified_K_Bacteria_0.798_PA	0	PA	PA	PA	all	BMI	pulit_bmi	2225	3.57648	0.334905	10.6791	5.38692e-26	114.042	0.0461039	2225	-0.0650071	0.0123096	-5.281	1.28483e-07	27.011	27.8889	1.41002e-07	0.0342331	0.0117453	2.2409e-11	2225	NA	-0.168401	0.0594736	-2.83153	0.00463253	0.0208159	0.00367268	8.33042	8.33729	0.00392152	2.43428e-08	5.03938	0.0247774	P_unclassified_K_Bacteria	Bacteria	NA	NA	NA	NA	NA	NA	NA	NA
C_Alphaproteobacteria_0.614_PA	0	PA	PA	PA	all	BMI	pulit_bmi	2225	3.57648	0.334905	10.6791	5.38692e-26	114.042	0.0461039	2225	-0.032595	0.0104897	-3.10734	0.00188778	9.64161	9.65558	0.00191166	0.010668	0.0042948	0.000424358	2225	NA	-0.13976	0.0492491	-2.83783	0.00454216	0.008409	0.00381653	8.54839	8.51614	0.00355547	0.00605528	7.04007	0.0079706	C_Alphaproteobacteria	Proteobacteria	Alphaproteobacteria	NA	NA	NA	NA	NA	NA	NA
C_Chloroplast_0.132_PA	0	PA	PA	PA	all	BMI	pulit_bmi	2225	3.57648	0.334905	10.6791	5.38692e-26	114.042	0.0461039	2225	-0.0537892	0.0165286	-3.25431	0.00113668	11.2439	10.5905	0.00115374	0.00881695	0.00501791	0.000881239	2225	NA	-0.019245	0.0681546	-0.282373	0.777657	0.00191785	3.54214e-05	0.0788221	0.0789429	0.778761	0.117682	0.275562	0.599625	C_Chloroplast	Cyanobacteria	Chloroplast	NA	NA	NA	NA	NA	NA	NA
C_Gammaproteobacteria_0.734_PA	1	PA	PA	PA	all	BMI	pulit_bmi	2225	3.57648	0.334905	10.6791	5.38692e-26	114.042	0.0461039	2225	-0.0248151	0.0113375	-2.18875	0.0286147	4.72739	4.79065	0.0287185	0.00405011	0.00211988	0.0459406	2225	NA	0.0116741	0.0516981	0.225812	0.821347	0.000526023	2.23129e-05	0.0495829	0.0496547	0.823686	0.2604	0.908605	0.340485	C_Gammaproteobacteria	Proteobacteria	Gammaproteobacteria	NA	NA	NA	NA	NA	NA	NA
C_Lentisphaeria_0.433_PA	0	PA	PA	PA	all	BMI	pulit_bmi	2225	3.57648	0.334905	10.6791	5.38692e-26	114.042	0.0461039	2225	-0.0427412	0.0106971	-3.99559	6.45324e-05	16.3561	15.9648	6.66347e-05	0.029281	0.00714864	1.70163e-10	2225	NA	-0.0885046	0.0477301	-1.85427	0.0637006	0.0171393	0.00155695	3.51828	3.51287	0.0610251	1.93415e-11	5.21472	0.0223965	C_Lentisphaeria	Lentisphaerae	Lentisphaeria	NA	NA	NA	NA	NA	NA	NA
C_Methanobacteria_0.449_PA	0	PA	PA	PA	all	BMI	pulit_bmi	2225	3.57648	0.334905	10.6791	5.38692e-26	114.042	0.0461039	2225	-0.0335725	0.0105563	-3.18032	0.00147114	10.2697	10.1144	0.00149142	0.0275957	0.0044963	7.95236e-09	2225	NA	-0.0215652	0.0467871	-0.460922	0.644855	0.0136079	9.35201e-05	0.210573	0.210886	0.646118	9.25503e-07	4.16818	0.0411901	C_Methanobacteria	Euryarchaeota	Methanobacteria	NA	NA	NA	NA	NA	NA	NA
C_Oligosphaeria_0.168_PA	0	PA	PA	PA	all	BMI	pulit_bmi	2225	3.57648	0.334905	10.6791	5.38692e-26	114.042	0.0461039	2225	-0.0470003	0.0146987	-3.19758	0.00138588	10.7962	10.2245	0.00140537	0.0105368	0.00480973	1.28779e-05	2225	NA	-0.0850058	0.0613473	-1.38565	0.165854	0.00477098	0.000833795	1.86074	1.86194	0.17254	0.00290958	0.797433	0.371862	C_Oligosphaeria	Lentisphaerae	Oligosphaeria	NA	NA	NA	NA	NA	NA	NA
C_Opitutae_0.28_PA	0	PA	PA	PA	all	BMI	pulit_bmi	2225	3.57648	0.334905	10.6791	5.38692e-26	114.042	0.0461039	2225	-0.0482061	0.0121156	-3.97883	6.92551e-05	16.5633	15.8311	7.14753e-05	0.0248189	0.0072725	6.66488e-12	2225	NA	-0.0819605	0.0512929	-1.59789	0.110067	0.0132082	0.00110302	2.4826	2.48273	0.115245	1.28717e-07	2.88129	0.0896141	C_Opitutae	Verrucomicrobiota	Opitutae	NA	NA	NA	NA	NA	NA	NA
C_Synergistia_0.209_PA	0	PA	PA	PA	all	BMI	pulit_bmi	2225	3.57648	0.334905	10.6791	5.38692e-26	114.042	0.0461039	2225	-0.0444829	0.0134246	-3.31354	0.000921229	11.4608	10.9795	0.000936019	0.0302759	0.00500395	1.46218e-13	2225	NA	0.000782262	0.0561076	0.0139422	0.988876	0.0170689	8.06349e-08	0.0001822	0.000183105	0.989205	6.895e-11	2.21056	0.137069	C_Synergistia	Synergistetes	Synergistia	NA	NA	NA	NA	NA	NA	NA
C_Verrucomicrobiae_0.61_PA	0	PA	PA	PA	all	BMI	pulit_bmi	2225	3.57648	0.334905	10.6791	5.38692e-26	114.042	0.0461039	2225	-0.0499419	0.0105964	-4.7131	2.43979e-06	22.3601	22.2133	2.59083e-06	0.0257713	0.00980812	0.000264134	2225	NA	-0.0962206	0.0475102	-2.02526	0.0428404	0.0121584	0.00179877	4.04423	4.04251	0.0444885	0.00116701	4.92711	0.0264384	C_Verrucomicrobiae	Verrucomicrobiota	Verrucomicrobiae	NA	NA	NA	NA	NA	NA	NA
C_unclassified_K_Bacteria_0.798_PA	0	PA	PA	PA	all	BMI	pulit_bmi	2225	3.57648	0.334905	10.6791	5.38692e-26	114.042	0.0461039	2225	-0.0650071	0.0123096	-5.281	1.28483e-07	27.011	27.8889	1.41002e-07	0.0342331	0.0117453	2.2409e-11	2225	NA	-0.168401	0.0594736	-2.83153	0.00463253	0.0208159	0.00367268	8.33042	8.33729	0.00392152	2.43428e-08	5.03938	0.0247774	C_unclassified_K_Bacteria	Bacteria	NA	NA	NA	NA	NA	NA	NA	NA
C_unclassified_P_Bacteroidetes_0.277_PA	0	PA	PA	PA	all	BMI	pulit_bmi	2225	3.57648	0.334905	10.6791	5.38692e-26	114.042	0.0461039	2225	-0.0475333	0.012139	-3.91576	9.01189e-05	16.0228	15.3332	9.28365e-05	0.0240967	0.0070404	5.80069e-11	2225	NA	-0.0841586	0.0518185	-1.6241	0.104354	0.0129221	0.0011569	2.60311	2.60048	0.106973	2.15417e-08	2.91831	0.0875797	C_unclassified_P_Bacteroidetes	Bacteria	NA	NA	NA	NA	NA	NA	NA	NA
C_unclassified_P_Firmicutes_0.856_PA	0	PA	PA	PA	all	BMI	pulit_bmi	2225	3.57648	0.334905	10.6791	5.38692e-26	114.042	0.0461039	2225	-0.0709538	0.0137166	-5.17286	2.30534e-07	25.3813	26.7585	2.51202e-07	0.0262052	0.0111284	1.47061e-10	2225	NA	-0.282273	0.0731655	-3.85801	0.000114316	0.0207461	0.00787438	17.8595	17.7812	2.57753e-05	3.56683e-09	10.8513	0.000987266	C_unclassified_P_Firmicutes	Firmicutes	NA	NA	NA	NA	NA	NA	NA	NA
C_unclassified_P_Proteobacteria_0.455_PA	0	PA	PA	PA	all	BMI	pulit_bmi	2225	3.57648	0.334905	10.6791	5.38692e-26	114.042	0.0461039	2225	-0.0126211	0.0103295	-1.22185	0.221765	1.49571	1.49291	0.221895	0.00699983	0.000668728	3.68886e-07	2225	NA	-0.0524955	0.0462898	-1.13406	0.256769	0.00606899	0.000567316	1.2677	1.26867	0.260137	2.5921e-07	1.89151	0.169032	C_unclassified_P_Proteobacteria	Proteobacteria	NA	NA	NA	NA	NA	NA	NA	NA
O_Actinomycetales_0.265_PA	1	PA	PA	PA	all	BMI	pulit_bmi	2225	3.57648	0.334905	10.6791	5.38692e-26	114.042	0.0461039	2225	0.0042693	0.0115579	0.369382	0.711843	0.135787	0.136443	0.711878	0.00146787	6.10481e-05	0.301714	2225	NA	0.0134596	0.0539346	0.249554	0.802932	0.000809548	2.96245e-05	0.0658493	0.0659723	0.797318	0.30553	0.226698	0.633983	O_Actinomycetales	Actinobacteriota	Actinomycetia	Actinomycetales	NA	NA	NA	NA	NA	NA
O_Chloroplast_0.132_PA	0	PA	PA	PA	all	BMI	pulit_bmi	2225	3.57648	0.334905	10.6791	5.38692e-26	114.042	0.0461039	2225	-0.0537892	0.0165286	-3.25431	0.00113668	11.2439	10.5905	0.00115374	0.00881695	0.00501791	0.000881239	2225	NA	-0.019245	0.0681546	-0.282373	0.777657	0.00191785	3.54214e-05	0.0788221	0.0789429	0.778761	0.117682	0.275562	0.599625	O_Chloroplast	Cyanobacteria	Chloroplast	Chloroplast	NA	NA	NA	NA	NA	NA
O_Desulfovibrionales_0.887_PA	1	PA	PA	PA	all	BMI	pulit_bmi	2225	3.57648	0.334905	10.6791	5.38692e-26	114.042	0.0461039	2225	-0.00792763	0.0160577	-0.493697	0.621521	0.240992	0.243736	0.621569	0.00408725	0.000108063	0.0288552	2225	NA	-0.0516329	0.0778932	-0.662868	0.507415	0.00249436	0.000224998	0.50097	0.502074	0.478665	0.0263463	0.394401	0.529995	O_Desulfovibrionales	Thermodesulfobacteriota	Desulfovibrionia	Desulfovibrionales	NA	NA	NA	NA	NA	NA
O_Enterobacteriales_0.548_PA	0	PA	PA	PA	all	BMI	pulit_bmi	2225	3.57648	0.334905	10.6791	5.38692e-26	114.042	0.0461039	2225	-0.00944147	0.0102928	-0.917292	0.35899	0.839743	0.841425	0.359089	0.00771807	0.000375174	0.000345551	2225	NA	0.00455557	0.0463336	0.098321	0.921677	0.00384554	4.27e-06	0.00952028	0.00953595	0.922217	9.6113e-05	1.45887	0.22711	O_Enterobacteriales	Proteobacteria	Gammaproteobacteria	Enterobacterales	NA	NA	NA	NA	NA	NA
O_Methanobacteriales_0.449_PA	0	PA	PA	PA	all	BMI	pulit_bmi	2225	3.57648	0.334905	10.6791	5.38692e-26	114.042	0.0461039	2225	-0.0335725	0.0105563	-3.18032	0.00147114	10.2697	10.1144	0.00149142	0.0275957	0.0044963	7.95236e-09	2225	NA	-0.0215652	0.0467871	-0.460922	0.644855	0.0136079	9.35201e-05	0.210573	0.210886	0.646118	9.25503e-07	4.16818	0.0411901	O_Methanobacteriales	Euryarchaeota	Methanobacteria	Methanobacteriales	NA	NA	NA	NA	NA	NA
O_Oligosphaerales_0.168_PA	0	PA	PA	PA	all	BMI	pulit_bmi	2225	3.57648	0.334905	10.6791	5.38692e-26	114.042	0.0461039	2225	-0.0470003	0.0146987	-3.19758	0.00138588	10.7962	10.2245	0.00140537	0.0105368	0.00480973	1.28779e-05	2225	NA	-0.0850058	0.0613473	-1.38565	0.165854	0.00477098	0.000833795	1.86074	1.86194	0.17254	0.00290958	0.797433	0.371862	O_Oligosphaerales	Lentisphaerae	Oligosphaeria	Oligosphaerales	NA	NA	NA	NA	NA	NA
O_Pasteurellales_0.365_PA	0	PA	PA	PA	all	BMI	pulit_bmi	2225	3.57648	0.334905	10.6791	5.38692e-26	114.042	0.0461039	2225	-0.0235434	0.010847	-2.1705	0.029969	4.7697	4.71107	0.0300746	0.00425206	0.00213841	0.227693	2225	NA	-0.073821	0.0479319	-1.54012	0.12353	0.00248633	0.00105504	2.34909	2.34992	0.125432	0.160349	1.81374	0.17806	O_Pasteurellales	Proteobacteria	Gammaproteobacteria	Pasteurellales	NA	NA	NA	NA	NA	NA
