## Supplementary Tables for "Estimating the causal effect of body mass index on gut microbiota variation" (part 12 of 13)

### Sheet: Table_S5 (continued)
Supplementary Table 5: Association summary statistics - no transformation|normalization of outcome (MT)
O_Puniceicoccales_0.274_PA	0	PA	PA	PA	all	BMI	pulit_bmi	2225	3.57648	0.334905	10.6791	5.38692e-26	114.042	0.0461039	2225	-0.0478838	0.0121932	-3.92711	8.59738e-05	16.1341	15.4222	8.85952e-05	0.0240964	0.00708928	2.6947e-11	2225	NA	-0.0750534	0.0515996	-1.45453	0.145798	0.0125194	0.000915689	2.05953	2.06047	0.151305	3.00448e-07	2.55287	0.110094	O_Puniceicoccales	Verrucomicrobiota	Opitutae	Puniceicoccales	NA	NA	NA	NA	NA	NA
O_Rhodospirillales_0.602_PA	1	PA	PA	PA	all	BMI	pulit_bmi	2225	3.57648	0.334905	10.6791	5.38692e-26	114.042	0.0461039	2225	-0.035165	0.0104587	-3.36229	0.000772989	11.3134	11.305	0.000786094	0.0116629	0.00503442	0.00130619	2225	NA	-0.144825	0.0489884	-2.95631	0.00311344	0.00923739	0.0041352	9.26991	9.23018	0.00240831	0.00850852	7.50976	0.00613657	O_Rhodospirillales	Pseudomonadota	Alphaproteobacteria	Rhodospirillales	NA	NA	NA	NA	NA	NA
O_Synergistales_0.209_PA	0	PA	PA	PA	all	BMI	pulit_bmi	2225	3.57648	0.334905	10.6791	5.38692e-26	114.042	0.0461039	2225	-0.0444829	0.0134246	-3.31354	0.000921229	11.4608	10.9795	0.000936019	0.0302759	0.00500395	1.46218e-13	2225	NA	0.000782262	0.0561076	0.0139422	0.988876	0.0170689	8.06349e-08	0.0001822	0.000183105	0.989205	6.895e-11	2.21056	0.137069	O_Synergistales	Synergistetes	Synergistia	Synergistales	NA	NA	NA	NA	NA	NA
O_Verrucomicrobiales_0.61_PA	0	PA	PA	PA	all	BMI	pulit_bmi	2225	3.57648	0.334905	10.6791	5.38692e-26	114.042	0.0461039	2225	-0.0499419	0.0105964	-4.7131	2.43979e-06	22.3601	22.2133	2.59083e-06	0.0257713	0.00980812	0.000264134	2225	NA	-0.0962206	0.0475102	-2.02526	0.0428404	0.0121584	0.00179877	4.04423	4.04251	0.0444885	0.00116701	4.92711	0.0264384	O_Verrucomicrobiales	Verrucomicrobiota	Verrucomicrobiae	Verrucomicrobiales	NA	NA	NA	NA	NA	NA
O_Victivallales_0.433_PA	0	PA	PA	PA	all	BMI	pulit_bmi	2225	3.57648	0.334905	10.6791	5.38692e-26	114.042	0.0461039	2225	-0.0427412	0.0106971	-3.99559	6.45324e-05	16.3561	15.9648	6.66347e-05	0.029281	0.00714864	1.70163e-10	2225	NA	-0.0885046	0.0477301	-1.85427	0.0637006	0.0171393	0.00155695	3.51828	3.51287	0.0610251	1.93415e-11	5.21472	0.0223965	O_Victivallales	Lentisphaerae	Lentisphaeria	Victivallales	NA	NA	NA	NA	NA	NA
O_unclassified_C_Clostridia_0.692_PA	0	PA	PA	PA	all	BMI	pulit_bmi	2225	3.57648	0.334905	10.6791	5.38692e-26	114.042	0.0461039	2225	-0.0461842	0.0108791	-4.24522	2.18376e-05	17.923	18.0219	2.27363e-05	0.00857745	0.00800055	0.000757194	2225	NA	-0.164393	0.0524593	-3.13372	0.00172606	0.00825441	0.00476881	10.6797	10.6237	0.00113336	0.0264475	6.88191	0.00870722	O_unclassified_C_Clostridia	Firmicutes	Clostridia	NA	NA	NA	NA	NA	NA	NA
O_unclassified_C_Deltaproteobacteria_0.132_PA	0	PA	PA	PA	all	BMI	pulit_bmi	2225	3.57648	0.334905	10.6791	5.38692e-26	114.042	0.0461039	2225	-0.0687452	0.0169467	-4.05656	4.98011e-05	17.8192	16.4557	5.15207e-05	0.0106885	0.0079373	0.000106777	2225	NA	-0.137021	0.0655885	-2.0891	0.0366984	0.00505753	0.00179515	4.00729	4.0005	0.0456083	0.0629715	1.26826	0.260093	O_unclassified_C_Deltaproteobacteria	Proteobacteria	Deltaproteobacteria	NA	NA	NA	NA	NA	NA	NA
O_unclassified_K_Bacteria_0.798_PA	0	PA	PA	PA	all	BMI	pulit_bmi	2225	3.57648	0.334905	10.6791	5.38692e-26	114.042	0.0461039	2225	-0.0650071	0.0123096	-5.281	1.28483e-07	27.011	27.8889	1.41002e-07	0.0342331	0.0117453	2.2409e-11	2225	NA	-0.168401	0.0594736	-2.83153	0.00463253	0.0208159	0.00367268	8.33042	8.33729	0.00392152	2.43428e-08	5.03938	0.0247774	O_unclassified_K_Bacteria	Bacteria	NA	NA	NA	NA	NA	NA	NA	NA
O_unclassified_P_Bacteroidetes_0.277_PA	0	PA	PA	PA	all	BMI	pulit_bmi	2225	3.57648	0.334905	10.6791	5.38692e-26	114.042	0.0461039	2225	-0.0475333	0.012139	-3.91576	9.01189e-05	16.0228	15.3332	9.28365e-05	0.0240967	0.0070404	5.80069e-11	2225	NA	-0.0841586	0.0518185	-1.6241	0.104354	0.0129221	0.0011569	2.60311	2.60048	0.106973	2.15417e-08	2.91831	0.0875797	O_unclassified_P_Bacteroidetes	Bacteroidetes	NA	NA	NA	NA	NA	NA	NA	NA
O_unclassified_P_Firmicutes_0.856_PA	0	PA	PA	PA	all	BMI	pulit_bmi	2225	3.57648	0.334905	10.6791	5.38692e-26	114.042	0.0461039	2225	-0.0709538	0.0137166	-5.17286	2.30534e-07	25.3813	26.7585	2.51202e-07	0.0262052	0.0111284	1.47061e-10	2225	NA	-0.282273	0.0731655	-3.85801	0.000114316	0.0207461	0.00787438	17.8595	17.7812	2.57753e-05	3.56683e-09	10.8513	0.000987266	O_unclassified_P_Firmicutes	Firmicutes	NA	NA	NA	NA	NA	NA	NA	NA
O_unclassified_P_Proteobacteria_0.455_PA	0	PA	PA	PA	all	BMI	pulit_bmi	2225	3.57648	0.334905	10.6791	5.38692e-26	114.042	0.0461039	2225	-0.0126211	0.0103295	-1.22185	0.221765	1.49571	1.49291	0.221895	0.00699983	0.000668728	3.68886e-07	2225	NA	-0.0524955	0.0462898	-1.13406	0.256769	0.00606899	0.000567316	1.2677	1.26867	0.260137	2.5921e-07	1.89151	0.169032	O_unclassified_P_Proteobacteria	Proteobacteria	NA	NA	NA	NA	NA	NA	NA	NA
F_Acidaminococcaceae_0.715_PA	1	PA	PA	PA	all	BMI	pulit_bmi	2225	3.57648	0.334905	10.6791	5.38692e-26	114.042	0.0461039	2225	0.0151709	0.0115441	1.31417	0.188788	1.74421	1.72705	0.188924	0.00449908	0.000781795	0.00487965	2225	NA	-0.00497353	0.0518873	-0.0958526	0.923638	0.00284522	4.19796e-06	0.00935027	0.00936588	0.922912	0.011753	0.862464	0.35305	F_Acidaminococcaceae	Firmicutes	Negativicutes	Acidaminococcales	Acidaminococcaceae	NA	NA	NA	NA	NA
F_Actinomycetaceae_0.248_PA	0	PA	PA	PA	all	BMI	pulit_bmi	2225	3.57648	0.334905	10.6791	5.38692e-26	114.042	0.0461039	2225	0.00841657	0.0117505	0.716274	0.473822	0.509104	0.513048	0.473898	0.00084838	0.000229028	0.515184	2225	NA	0.0275005	0.0554074	0.496332	0.61966	0.000361569	0.00011847	0.263218	0.263661	0.607667	0.565825	0.23904	0.624901	F_Actinomycetaceae	Actinomycetota	Actinomycetia	Actinomycetales	Actinomycetaceae	NA	NA	NA	NA	NA
F_Clostridiaceae_1_0.664_PA	0	PA	PA	PA	all	BMI	pulit_bmi	2225	3.57648	0.334905	10.6791	5.38692e-26	114.042	0.0461039	2225	-0.0379812	0.0107456	-3.53459	0.000408404	12.4302	12.4933	0.000416755	0.018375	0.00549384	1.48831e-05	2225	NA	-0.128965	0.0495268	-2.60394	0.00921594	0.0170727	0.00301534	6.81339	6.79664	0.00919409	5.73449e-05	5.83878	0.0156767	F_Clostridiaceae_1	Firmicutes	Clostridia	Clostridiales	Clostridiaceae	NA	NA	NA	NA	NA
F_Clostridiales_Incertae_Sedis_XIII_0.847_PA	1	PA	PA	PA	all	BMI	pulit_bmi	2225	3.57648	0.334905	10.6791	5.38692e-26	114.042	0.0461039	2225	-0.0441054	0.013587	-3.24614	0.00116983	10.1573	10.5374	0.00118723	0.0160354	0.00449998	1.12082e-06	2225	NA	-0.08675	0.064543	-1.34406	0.178928	0.00839796	0.000808576	1.81106	1.81291	0.178297	5.56881e-05	0.807242	0.368937	F_Clostridiales_Incertae_Sedis_XIII	Firmicutes	Clostridia	Clostridiales	Clostridiales Incertae Sedis XIII	NA	NA	NA	NA	NA
F_Defluviitaleaceae_0.266_PA	0	PA	PA	PA	all	BMI	pulit_bmi	2225	3.57648	0.334905	10.6791	5.38692e-26	114.042	0.0461039	2225	-0.0501586	0.012401	-4.04473	5.23836e-05	17.2051	16.3598	5.41721e-05	0.0335773	0.00748644	2.47446e-16	2225	NA	-0.0934002	0.0534026	-1.74898	0.0802939	0.0198811	0.00137086	3.10644	3.10491	0.0781941	1.25138e-11	3.67209	0.0553308	F_Defluviitaleaceae	Firmicutes	Clostridia	Clostridiales	Defluviitaleaceae	NA	NA	NA	NA	NA
F_Desulfovibrionaceae_0.857_PA	1	PA	PA	PA	all	BMI	pulit_bmi	2225	3.57648	0.334905	10.6791	5.38692e-26	114.042	0.0461039	2225	-0.0193114	0.0142243	-1.35764	0.174579	1.80608	1.84318	0.174717	0.00163643	0.000811853	0.206789	2225	NA	-0.0545821	0.0686798	-0.794732	0.426769	0.000706653	0.000307138	0.682636	0.683477	0.408481	0.360711	0.345036	0.556937	F_Desulfovibrionaceae	Thermodesulfobacteriota	Desulfovibrionia	Desulfovibrionales	Desulfovibrionaceae	NA	NA	NA	NA	NA
F_Enterobacteriaceae_0.548_PA	1	PA	PA	PA	all	BMI	pulit_bmi	2225	3.57648	0.334905	10.6791	5.38692e-26	114.042	0.0461039	2225	-0.00944147	0.0102928	-0.917292	0.35899	0.839743	0.841425	0.359089	0.00771807	0.000375174	0.000345551	2225	NA	0.00455557	0.0463336	0.098321	0.921677	0.00384554	4.27e-06	0.00952028	0.00953595	0.922217	9.6113e-05	1.45887	0.22711	F_Enterobacteriaceae	Proteobacteria	Gammaproteobacteria	Enterobacterales	Enterobacteriaceae	NA	NA	NA	NA	NA
F_Enterococcaceae_0.222_PA	1	PA	PA	PA	all	BMI	pulit_bmi	2225	3.57648	0.334905	10.6791	5.38692e-26	114.042	0.0461039	2225	0.0191004	0.0120705	1.5824	0.113559	2.46682	2.50398	0.113701	0.00445794	0.00110573	0.00294011	2225	NA	-0.0161291	0.0567352	-0.284288	0.77619	0.00324756	3.75568e-05	0.0836855	0.0838697	0.772147	0.0109603	0.914587	0.3389	F_Enterococcaceae	Firmicutes	Bacilli	Lactobacillales	Enterococcaceae	NA	NA	NA	NA	NA
F_Eubacteriaceae_0.196_PA	1	PA	PA	PA	all	BMI	pulit_bmi	2225	3.57648	0.334905	10.6791	5.38692e-26	114.042	0.0461039	2225	-0.00546704	0.0129508	-0.422139	0.672924	0.178765	0.178201	0.672965	0.0109634	7.96061e-05	7.23176e-05	2225	NA	-0.0236618	0.0561362	-0.421508	0.673384	0.00717919	7.24667e-05	0.162112	0.162388	0.687006	6.9977e-05	0.602136	0.437764	F_Eubacteriaceae	Firmicutes	Clostridia	Clostridiales	Eubacteriaceae	NA	NA	NA	NA	NA
F_Lactobacillaceae_0.333_PA	0	PA	PA	PA	all	BMI	pulit_bmi	2225	3.57648	0.334905	10.6791	5.38692e-26	114.042	0.0461039	2225	0.0291801	0.0107654	2.71053	0.00671752	7.28333	7.34699	0.0067692	0.011479	0.00324166	8.72879e-06	2225	NA	0.0202244	0.0497756	0.40631	0.684514	0.00562223	7.50772e-05	0.167689	0.168087	0.681857	3.49032e-05	2.20066	0.137952	F_Lactobacillaceae	Firmicutes	Bacilli	Lactobacillales	Lactobacillaceae	NA	NA	NA	NA	NA
F_Methanobacteriaceae_0.449_PA	0	PA	PA	PA	all	BMI	pulit_bmi	2225	3.57648	0.334905	10.6791	5.38692e-26	114.042	0.0461039	2225	-0.0335725	0.0105563	-3.18032	0.00147114	10.2697	10.1144	0.00149142	0.0275957	0.0044963	7.95236e-09	2225	NA	-0.0215652	0.0467871	-0.460922	0.644855	0.0136079	9.35201e-05	0.210573	0.210886	0.646118	9.25503e-07	4.16818	0.0411901	F_Methanobacteriaceae	Euryarchaeota	Methanobacteria	Methanobacteriales	Methanobacteriaceae	NA	NA	NA	NA	NA
F_Oligosphaeraceae_0.168_PA	0	PA	PA	PA	all	BMI	pulit_bmi	2225	3.57648	0.334905	10.6791	5.38692e-26	114.042	0.0461039	2225	-0.0470003	0.0146987	-3.19758	0.00138588	10.7962	10.2245	0.00140537	0.0105368	0.00480973	1.28779e-05	2225	NA	-0.0850058	0.0613473	-1.38565	0.165854	0.00477098	0.000833795	1.86074	1.86194	0.17254	0.00290958	0.797433	0.371862	F_Oligosphaeraceae	Lentisphaerae	Oligosphaeria	Oligosphaerales	Oligosphaeraceae	NA	NA	NA	NA	NA
F_Oxalobacteraceae_0.308_PA	1	PA	PA	PA	all	BMI	pulit_bmi	2225	3.57648	0.334905	10.6791	5.38692e-26	114.042	0.0461039	2225	-0.043589	0.01165	-3.74154	0.000182893	14.5098	13.9991	0.000187531	0.0159496	0.00642879	1.09916e-09	2225	NA	-0.119342	0.0511002	-2.33545	0.0195197	0.00778449	0.00247853	5.548	5.54075	0.0186653	1.38093e-06	4.57023	0.0325322	F_Oxalobacteraceae	Proteobacteria	Betaproteobacteria	Burkholderiales	Oxalobacteraceae	NA	NA	NA	NA	NA
F_Pasteurellaceae_0.365_PA	0	PA	PA	PA	all	BMI	pulit_bmi	2225	3.57648	0.334905	10.6791	5.38692e-26	114.042	0.0461039	2225	-0.0235434	0.010847	-2.1705	0.029969	4.7697	4.71107	0.0300746	0.00425206	0.00213841	0.227693	2225	NA	-0.073821	0.0479319	-1.54012	0.12353	0.00248633	0.00105504	2.34909	2.34992	0.125432	0.160349	1.81374	0.17806	F_Pasteurellaceae	Proteobacteria	Gammaproteobacteria	Pasteurellales	Pasteurellaceae	NA	NA	NA	NA	NA
F_Peptococcaceae_1_0.39_PA	0	PA	PA	PA	all	BMI	pulit_bmi	2225	3.57648	0.334905	10.6791	5.38692e-26	114.042	0.0461039	2225	-0.0307979	0.0107945	-2.85312	0.00432927	8.28887	8.14028	0.00436935	0.0216979	0.00365107	3.7365e-11	2225	NA	-0.0880147	0.0489552	-1.79786	0.0721987	0.0166067	0.00149874	3.38491	3.38159	0.0660619	2.82285e-10	4.61907	0.0316184	F_Peptococcaceae_1	Firmicutes	Clostridia	Clostridiales	Peptococcaceae	NA	NA	NA	NA	NA
F_Peptostreptococcaceae_0.873_PA	1	PA	PA	PA	all	BMI	pulit_bmi	2225	3.57648	0.334905	10.6791	5.38692e-26	114.042	0.0461039	2225	-0.0249008	0.0147888	-1.68376	0.0922281	2.75349	2.83505	0.0923686	0.0084025	0.00122934	0.000167224	2225	NA	-0.137635	0.0703165	-1.95736	0.0503046	0.00486367	0.00172604	3.85227	3.86098	0.049546	0.000127467	2.63316	0.104653	F_Peptostreptococcaceae	Firmicutes	Clostridia	Clostridiales	Peptostreptococcaceae	NA	NA	NA	NA	NA
F_Prevotellaceae_0.706_PA	1	PA	PA	PA	all	BMI	pulit_bmi	2225	3.57648	0.334905	10.6791	5.38692e-26	114.042	0.0461039	2225	0.0417749	0.0118322	3.53061	0.000414598	12.9044	12.4652	0.00042304	0.00970528	0.0057538	4.51031e-06	2225	NA	-0.0548298	0.052169	-1.051	0.293257	0.00744379	0.000514454	1.15117	1.15254	0.283135	0.000753531	5.31524	0.0211396	F_Prevotellaceae	Bacteroidetes	Bacteroidia	Bacteroidales	Prevotellaceae	NA	NA	NA	NA	NA
F_Puniceicoccaceae_0.274_PA	0	PA	PA	PA	all	BMI	pulit_bmi	2225	3.57648	0.334905	10.6791	5.38692e-26	114.042	0.0461039	2225	-0.0478838	0.0121932	-3.92711	8.59738e-05	16.1341	15.4222	8.85952e-05	0.0240964	0.00708928	2.6947e-11	2225	NA	-0.0750534	0.0515996	-1.45453	0.145798	0.0125194	0.000915689	2.05953	2.06047	0.151305	3.00448e-07	2.55287	0.110094	F_Puniceicoccaceae	Verrucomicrobiota	Opitutae	Puniceicoccales	Puniceicoccaceae	NA	NA	NA	NA	NA
F_Rhodospirillaceae_0.586_PA	1	PA	PA	PA	all	BMI	pulit_bmi	2225	3.57648	0.334905	10.6791	5.38692e-26	114.042	0.0461039	2225	-0.0360015	0.0104161	-3.45632	0.000547598	11.9817	11.9462	0.000557891	0.0106534	0.00533728	0.00146146	2225	NA	-0.130103	0.0482733	-2.69514	0.00703595	0.00712787	0.00339211	7.58797	7.56275	0.00600701	0.0186799	6.05343	0.0138793	F_Rhodospirillaceae	Proteobacteria	Alphaproteobacteria	Rhodospirillales	Rhodospirillaceae	NA	NA	NA	NA	NA
F_Streptophyta_0.132_PA	0	PA	PA	PA	all	BMI	pulit_bmi	2225	3.57648	0.334905	10.6791	5.38692e-26	114.042	0.0461039	2225	-0.0537892	0.0165286	-3.25431	0.00113668	11.2439	10.5905	0.00115374	0.00881695	0.00501791	0.000881239	2225	NA	-0.019245	0.0681546	-0.282373	0.777657	0.00191785	3.54214e-05	0.0788221	0.0789429	0.778761	0.117682	0.275562	0.599625	F_Streptophyta	Streptophyta	Streptophyta	Streptophyta	Streptophyta	NA	NA	NA	NA	NA
F_Synergistaceae_0.209_PA	1	PA	PA	PA	all	BMI	pulit_bmi	2225	3.57648	0.334905	10.6791	5.38692e-26	114.042	0.0461039	2225	-0.0444829	0.0134246	-3.31354	0.000921229	11.4608	10.9795	0.000936019	0.0302759	0.00500395	1.46218e-13	2225	NA	0.000782262	0.0561076	0.0139422	0.988876	0.0170689	8.06349e-08	0.0001822	0.000183105	0.989205	6.895e-11	2.21056	0.137069	F_Synergistaceae	Synergistetes	Synergistia	Synergistales	Synergistaceae	NA	NA	NA	NA	NA
F_Veillonellaceae_0.757_PA	1	PA	PA	PA	all	BMI	pulit_bmi	2225	3.57648	0.334905	10.6791	5.38692e-26	114.042	0.0461039	2225	0.0170357	0.0121617	1.40077	0.161283	1.9829	1.96215	0.161423	0.0146267	0.000879735	6.1042e-07	2225	NA	0.065912	0.0544358	1.21082	0.225964	0.00896557	0.000651069	1.45911	1.46116	0.226875	1.67566e-07	2.0897	0.148295	F_Veillonellaceae	Firmicutes	Negativicutes	Selenomonadales	Veillonellaceae	NA	NA	NA	NA	NA
F_Verrucomicrobiaceae_0.61_PA	0	PA	PA	PA	all	BMI	pulit_bmi	2225	3.57648	0.334905	10.6791	5.38692e-26	114.042	0.0461039	2225	-0.0499419	0.0105964	-4.7131	2.43979e-06	22.3601	22.2133	2.59083e-06	0.0257713	0.00980812	0.000264134	2225	NA	-0.0962206	0.0475102	-2.02526	0.0428404	0.0121584	0.00179877	4.04423	4.04251	0.0444885	0.00116701	4.92711	0.0264384	F_Verrucomicrobiaceae	Verrucomicrobiota	Verrucomicrobiae	Verrucomicrobiales	Verrucomicrobiaceae	NA	NA	NA	NA	NA
F_Victivallaceae_0.433_PA	0	PA	PA	PA	all	BMI	pulit_bmi	2225	3.57648	0.334905	10.6791	5.38692e-26	114.042	0.0461039	2225	-0.0427412	0.0106971	-3.99559	6.45324e-05	16.3561	15.9648	6.66347e-05	0.029281	0.00714864	1.70163e-10	2225	NA	-0.0885046	0.0477301	-1.85427	0.0637006	0.0171393	0.00155695	3.51828	3.51287	0.0610251	1.93415e-11	5.21472	0.0223965	F_Victivallaceae	Lentisphaerae	Lentisphaeria	Victivallales	Victivallaceae	NA	NA	NA	NA	NA
F_unclassified_C_Clostridia_0.692_PA	0	PA	PA	PA	all	BMI	pulit_bmi	2225	3.57648	0.334905	10.6791	5.38692e-26	114.042	0.0461039	2225	-0.0461842	0.0108791	-4.24522	2.18376e-05	17.923	18.0219	2.27363e-05	0.00857745	0.00800055	0.000757194	2225	NA	-0.164393	0.0524593	-3.13372	0.00172606	0.00825441	0.00476881	10.6797	10.6237	0.00113336	0.0264475	6.88191	0.00870722	F_unclassified_C_Clostridia	Firmicutes	Clostridia	NA	NA	NA	NA	NA	NA	NA
F_unclassified_C_Deltaproteobacteria_0.132_PA	0	PA	PA	PA	all	BMI	pulit_bmi	2225	3.57648	0.334905	10.6791	5.38692e-26	114.042	0.0461039	2225	-0.0687452	0.0169467	-4.05656	4.98011e-05	17.8192	16.4557	5.15207e-05	0.0106885	0.0079373	0.000106777	2225	NA	-0.137021	0.0655885	-2.0891	0.0366984	0.00505753	0.00179515	4.00729	4.0005	0.0456083	0.0629715	1.26826	0.260093	F_unclassified_C_Deltaproteobacteria	Proteobacteria	Deltaproteobacteria	NA	NA	NA	NA	NA	NA	NA
F_unclassified_K_Bacteria_0.798_PA	0	PA	PA	PA	all	BMI	pulit_bmi	2225	3.57648	0.334905	10.6791	5.38692e-26	114.042	0.0461039	2225	-0.0650071	0.0123096	-5.281	1.28483e-07	27.011	27.8889	1.41002e-07	0.0342331	0.0117453	2.2409e-11	2225	NA	-0.168401	0.0594736	-2.83153	0.00463253	0.0208159	0.00367268	8.33042	8.33729	0.00392152	2.43428e-08	5.03938	0.0247774	F_unclassified_K_Bacteria	Bacteria	NA	NA	NA	NA	NA	NA	NA	NA
F_unclassified_O_Bacteroidales_0.187_PA	0	PA	PA	PA	all	BMI	pulit_bmi	2225	3.57648	0.334905	10.6791	5.38692e-26	114.042	0.0461039	2225	0.00334705	0.0130584	0.256315	0.797708	0.0653058	0.0656972	0.797732	0.00787415	2.91723e-05	0.000939103	2225	NA	-0.0449914	0.0564662	-0.796785	0.425576	0.00622833	0.000253862	0.56736	0.568372	0.450986	0.000532436	1.0077	0.315453	F_unclassified_O_Bacteroidales	Bacteroidetes	Bacteroidia	Bacteroidales	NA	NA	NA	NA	NA	NA
F_unclassified_O_Burkholderiales_0.231_PA	0	PA	PA	PA	all	BMI	pulit_bmi	2225	3.57648	0.334905	10.6791	5.38692e-26	114.042	0.0461039	2225	-0.0227696	0.0125351	-1.81647	0.0692978	3.3705	3.29957	0.0694326	0.00994141	0.00150247	1.63545e-05	2225	NA	0.00465717	0.0539133	0.0863826	0.931162	0.00409632	3.21208e-06	0.00716337	0.00716969	0.932528	0.00017099	1.0678	0.301444	F_unclassified_O_Burkholderiales	Proteobacteria	Betaproteobacteria	Burkholderiales	NA	NA	NA	NA	NA	NA
F_unclassified_O_Desulfovibrionales_0.274_PA	0	PA	PA	PA	all	BMI	pulit_bmi	2225	3.57648	0.334905	10.6791	5.38692e-26	114.042	0.0461039	2225	-0.0127585	0.0116427	-1.09584	0.27315	1.21154	1.20086	0.273269	0.0208103	0.000534142	8.84414e-11	2225	NA	0.024542	0.0525123	0.467358	0.640244	0.0147935	9.66925e-05	0.217979	0.218227	0.64044	3.66795e-10	2.59268	0.107359	F_unclassified_O_Desulfovibrionales	Thermodesulfobacteriota	Desulfovibrionia	Desulfovibrionales	NA	NA	NA	NA	NA	NA
F_unclassified_P_Bacteroidetes_0.277_PA	0	PA	PA	PA	all	BMI	pulit_bmi	2225	3.57648	0.334905	10.6791	5.38692e-26	114.042	0.0461039	2225	-0.0475333	0.012139	-3.91576	9.01189e-05	16.0228	15.3332	9.28365e-05	0.0240967	0.0070404	5.80069e-11	2225	NA	-0.0841586	0.0518185	-1.6241	0.104354	0.0129221	0.0011569	2.60311	2.60048	0.106973	2.15417e-08	2.91831	0.0875797	F_unclassified_P_Bacteroidetes	Bacteroidetes	NA	NA	NA	NA	NA	NA	NA	NA
F_unclassified_P_Firmicutes_0.856_PA	0	PA	PA	PA	all	BMI	pulit_bmi	2225	3.57648	0.334905	10.6791	5.38692e-26	114.042	0.0461039	2225	-0.0709538	0.0137166	-5.17286	2.30534e-07	25.3813	26.7585	2.51202e-07	0.0262052	0.0111284	1.47061e-10	2225	NA	-0.282273	0.0731655	-3.85801	0.000114316	0.0207461	0.00787438	17.8595	17.7812	2.57753e-05	3.56683e-09	10.8513	0.000987266	F_unclassified_P_Firmicutes	Firmicutes	NA	NA	NA	NA	NA	NA	NA	NA
F_unclassified_P_Proteobacteria_0.455_PA	0	PA	PA	PA	all	BMI	pulit_bmi	2225	3.57648	0.334905	10.6791	5.38692e-26	114.042	0.0461039	2225	-0.0126211	0.0103295	-1.22185	0.221765	1.49571	1.49291	0.221895	0.00699983	0.000668728	3.68886e-07	2225	NA	-0.0524955	0.0462898	-1.13406	0.256769	0.00606899	0.000567316	1.2677	1.26867	0.260137	2.5921e-07	1.89151	0.169032	F_unclassified_P_Proteobacteria	Proteobacteria	NA	NA	NA	NA	NA	NA	NA	NA
G_Acetanaerobacterium_0.384_PA	1	PA	PA	PA	all	BMI	pulit_bmi	2225	3.57648	0.334905	10.6791	5.38692e-26	114.042	0.0461039	2225	0.0432186	0.0105066	4.11347	3.89754e-05	16.9796	16.9206	4.03953e-05	0.00894056	0.00757665	0.000122197	2225	NA	0.00438461	0.0478993	0.0915381	0.927065	0.00197557	3.80486e-06	0.00846732	0.00848292	0.926625	0.0586437	2.56832	0.109023	G_Acetanaerobacterium	Firmicutes	Clostridia	Clostridiales	Oscillospiraceae	Acetanaerobacterium	NA	NA	NA	NA
G_Acetitomaculum_0.126_PA	1	PA	PA	PA	all	BMI	pulit_bmi	2225	3.57648	0.334905	10.6791	5.38692e-26	114.042	0.0461039	2225	-0.0443469	0.0166967	-2.65603	0.00790671	7.43867	7.05448	0.00796325	0.0131308	0.00330527	3.7358e-06	2225	NA	-0.07777	0.0732013	-1.06241	0.288048	0.00808763	0.000553968	1.24039	1.23918	0.26575	8.96264e-05	0.308927	0.578339	G_Acetitomaculum	Firmicutes	Clostridia	Clostridiales	Lachnospiraceae	Acetitomaculum	NA	NA	NA	NA
G_Acidaminococcus_0.16_PA	1	PA	PA	PA	all	BMI	pulit_bmi	2225	3.57648	0.334905	10.6791	5.38692e-26	114.042	0.0461039	2225	0.0451158	0.0133206	3.38693	0.000706804	11.0938	11.4713	0.000719119	0.0111007	0.00493952	3.18082e-06	2225	NA	-0.040773	0.0618904	-0.658793	0.510028	0.00658218	0.000187001	0.418081	0.418669	0.517669	0.000366039	2.56233	0.109437	G_Acidaminococcus	Firmicutes	Negativicutes	Acidaminococcales	Acidaminococcaceae	Acidaminococcus	NA	NA	NA	NA
G_Actinomyces_0.237_PA	1	PA	PA	PA	all	BMI	pulit_bmi	2225	3.57648	0.334905	10.6791	5.38692e-26	114.042	0.0461039	2225	0.0109246	0.0119058	0.917587	0.358835	0.833817	0.841966	0.358935	0.00233989	0.000374546	0.0887328	2225	NA	0.0313647	0.0560751	0.559334	0.575934	0.00105642	0.000149492	0.332372	0.332949	0.563986	0.108392	0.429821	0.512077	G_Actinomyces	Actinomycetota	Actinomycetia	Actinomycetales	Actinomycetaceae	Actinomyces	NA	NA	NA	NA
G_Adlercreutzia_0.658_PA	1	PA	PA	PA	all	BMI	pulit_bmi	2225	3.57648	0.334905	10.6791	5.38692e-26	114.042	0.0461039	2225	-0.0304496	0.0107195	-2.84058	0.00450322	8.01748	8.06887	0.00454425	0.0106644	0.00357136	6.07355e-06	2225	NA	-0.138381	0.0517016	-2.67654	0.00743868	0.00568399	0.00355727	7.94587	7.90782	0.00496539	1.18957e-07	7.21765	0.007219	G_Adlercreutzia	Actinomycetota	Coriobacteriia	Eggerthellales	Eggerthellaceae	Adlercreutzia	NA	NA	NA	NA
G_Aestuariispira_0.263_PA	1	PA	PA	PA	all	BMI	pulit_bmi	2225	3.57648	0.334905	10.6791	5.38692e-26	114.042	0.0461039	2225	-0.01091	0.0117388	-0.929396	0.352684	0.869764	0.863776	0.352785	0.00112938	0.000391167	0.28001	2225	NA	-0.101605	0.05279	-1.9247	0.0542672	0.00204376	0.00167164	3.72031	3.71677	0.0539959	0.0680132	3.29683	0.0694138	G_Aestuariispira	Proteobacteria	Alphaproteobacteria	Rhodospirillales	Kiloniellaceae	Aestuariispira	NA	NA	NA	NA
G_Akkermansia_0.61_PA	1	PA	PA	PA	all	BMI	pulit_bmi	2225	3.57648	0.334905	10.6791	5.38692e-26	114.042	0.0461039	2225	-0.0499419	0.0105964	-4.7131	2.43979e-06	22.3601	22.2133	2.59083e-06	0.0257713	0.00980812	0.000264134	2225	NA	-0.0962206	0.0475102	-2.02526	0.0428404	0.0121584	0.00179877	4.04423	4.04251	0.0444885	0.00116701	4.92711	0.0264384	G_Akkermansia	Verrucomicrobiota	Verrucomicrobiae	Verrucomicrobiales	Akkermansiaceae	Akkermansia	NA	NA	NA	NA
G_Allisonella_0.197_PA	1	PA	PA	PA	all	BMI	pulit_bmi	2225	3.57648	0.334905	10.6791	5.38692e-26	114.042	0.0461039	2225	0.0592483	0.012449	4.75927	1.94297e-06	22.1828	22.6506	2.06797e-06	0.023902	0.00974902	2.54513e-15	2225	NA	-0.0538166	0.0570431	-0.943438	0.345457	0.0161171	0.000375425	0.847478	0.84757	0.357341	1.15271e-10	6.33168	0.01186	G_Allisonella	Firmicutes	Negativicutes	Selenomonadales	Veillonellaceae	Allisonella	NA	NA	NA	NA
G_Alloprevotella_0.184_PA	1	PA	PA	PA	all	BMI	pulit_bmi	2225	3.57648	0.334905	10.6791	5.38692e-26	114.042	0.0461039	2225	0.0502129	0.0126285	3.97617	7.0034e-05	15.4505	15.8099	7.22734e-05	0.01603	0.00684505	1.17839e-11	2225	NA	0.0561782	0.0604041	0.93004	0.35235	0.00579793	0.000395738	0.88406	0.879914	0.348327	3.85822e-09	1.16641	0.280141	G_Alloprevotella	Bacteroidetes	Bacteroidia	Bacteroidales	Prevotellaceae	Alloprevotella	NA	NA	NA	NA
G_Anaerosporobacter_0.392_PA	1	PA	PA	PA	all	BMI	pulit_bmi	2225	3.57648	0.334905	10.6791	5.38692e-26	114.042	0.0461039	2225	-0.0405285	0.0108343	-3.74077	0.000183458	14.3544	13.9934	0.000188106	0.0102638	0.00639669	0.000244027	2225	NA	-0.068449	0.046829	-1.46168	0.143829	0.00381254	0.000930956	2.07557	2.07594	0.149778	0.00330911	1.81473	0.177942	G_Anaerosporobacter	Firmicutes	Clostridia	Clostridiales	Lachnospiraceae	Anaerosporobacter	NA	NA	NA	NA
G_Anaerotruncus_0.346_PA	1	PA	PA	PA	all	BMI	pulit_bmi	2225	3.57648	0.334905	10.6791	5.38692e-26	114.042	0.0461039	2225	-0.0110535	0.0108717	-1.01672	0.309289	1.04043	1.03371	0.3094	0.0189749	0.000459562	7.07761e-12	2225	NA	-0.0924063	0.0498448	-1.85388	0.0637567	0.0153028	0.0015716	3.54477	3.5336	0.0602677	1.19409e-12	5.31525	0.0211396	NA	NA	NA	NA	NA	NA	NA	NA	NA	NA
G_Anaerovorax_0.148_PA	1	PA	PA	PA	all	BMI	pulit_bmi	2225	3.57648	0.334905	10.6791	5.38692e-26	114.042	0.0461039	2225	-0.0314511	0.015117	-2.08051	0.0374789	4.4793	4.32852	0.0375933	0.00355826	0.00200962	0.0326847	2225	NA	-0.0319614	0.0645356	-0.495252	0.620422	0.00114934	0.000107471	0.238968	0.239308	0.624755	0.222409	0.0701163	0.791167	G_Anaerovorax	Firmicutes	Clostridia	Clostridiales	Clostridiales Incertae Sedis XIII	Anaerovorax	NA	NA	NA	NA
G_Barnesiella_0.865_PA	1	PA	PA	PA	all	BMI	pulit_bmi	2225	3.57648	0.334905	10.6791	5.38692e-26	114.042	0.0461039	2225	-0.030542	0.0143983	-2.12123	0.0339028	4.35466	4.4996	0.0340133	0.00611659	0.00194868	0.0056302	2225	NA	-0.181073	0.0675428	-2.68086	0.00734336	0.00655799	0.00319908	7.15205	7.11451	0.00770179	0.000558972	5.32065	0.0210742	G_Barnesiella	Bacteroidetes	Bacteroidia	Bacteroidales	Barnesiellaceae	Barnesiella	NA	NA	NA	NA
G_Bilophila_0.796_PA	1	PA	PA	PA	all	BMI	pulit_bmi	2225	3.57648	0.334905	10.6791	5.38692e-26	114.042	0.0461039	2225	-0.00700562	0.0126148	-0.555348	0.578657	0.306407	0.308412	0.578713	0.00350027	0.000137476	0.00680991	2225	NA	-0.0214542	0.0587302	-0.365301	0.714886	0.00181477	6.27625e-05	0.139649	0.139737	0.708579	0.00810896	0.407829	0.523073	G_Bilophila	Thermodesulfobacteriota	Desulfovibrionia	Desulfovibrionales	Desulfovibrionaceae	Bilophila	NA	NA	NA	NA
G_Butyricimonas_0.804_PA	1	PA	PA	PA	all	BMI	pulit_bmi	2225	3.57648	0.334905	10.6791	5.38692e-26	114.042	0.0461039	2225	-0.00187569	0.0130483	-0.14375	0.885698	0.0205807	0.020664	0.885711	0.0172127	9.1069e-06	4.03552e-07	2225	NA	-0.09726	0.0571705	-1.70123	0.0889003	0.0150192	0.00121104	2.73074	2.73462	0.0983359	2.15164e-07	3.79639	0.0513631	G_Butyricimonas	Bacteroidetes	Bacteroidia	Bacteroidales	Odoribacteraceae	Butyricimonas	NA	NA	NA	NA
G_Butyrivibrio_0.171_PA	1	PA	PA	PA	all	BMI	pulit_bmi	2225	3.57648	0.334905	10.6791	5.38692e-26	114.042	0.0461039	2225	-0.0655757	0.0151625	-4.32486	1.52625e-05	20.253	18.7045	1.59375e-05	0.0308286	0.00883773	3.08487e-14	2225	NA	-0.0357994	0.0603341	-0.593354	0.552944	0.012383	0.000149539	0.33629	0.335236	0.562651	6.85382e-10	1.0602	0.30317	G_Butyrivibrio	Firmicutes	Clostridia	Clostridiales	Lachnospiraceae	Butyrivibrio	NA	NA	NA	NA
G_Catenibacterium_0.127_PA	1	PA	PA	PA	all	BMI	pulit_bmi	2225	3.57648	0.334905	10.6791	5.38692e-26	114.042	0.0461039	2225	0.0546978	0.0144818	3.777	0.00015873	13.6875	14.2657	0.000162902	0.0164832	0.00606119	2.03234e-11	2225	NA	0.0900038	0.0673897	1.33557	0.181689	0.00603643	0.000750668	1.67736	1.67551	0.195656	3.88719e-09	0.483446	0.486866	G_Catenibacterium	Firmicutes	Erysipelotrichia	Erysipelotrichales	Coprobacillaceae	Catenibacterium	NA	NA	NA	NA
G_Cerasicoccus_0.274_PA	1	PA	PA	PA	all	BMI	pulit_bmi	2225	3.57648	0.334905	10.6791	5.38692e-26	114.042	0.0461039	2225	-0.0478838	0.0121932	-3.92711	8.59738e-05	16.1341	15.4222	8.85952e-05	0.0240964	0.00708928	2.6947e-11	2225	NA	-0.0750534	0.0515996	-1.45453	0.145798	0.0125194	0.000915689	2.05953	2.06047	0.151305	3.00448e-07	2.55287	0.110094	G_Cerasicoccus	Verrucomicrobiota	Verrucomicrobiae	Opitutae	Puniceicoccaceae	Cerasicoccus	NA	NA	NA	NA
G_Cloacibacillus_0.119_PA	1	PA	PA	PA	all	BMI	pulit_bmi	2225	3.57648	0.334905	10.6791	5.38692e-26	114.042	0.0461039	2225	-0.0467257	0.0170286	-2.74395	0.0060704	7.95346	7.52929	0.0061192	0.020214	0.00350864	8.82106e-09	2225	NA	0.0857676	0.0739245	1.1602	0.245966	0.0111905	0.000620871	1.39456	1.40772	0.235562	6.53743e-07	3.4603	0.0628588	G_Cloacibacillus	Synergistetes	Synergistia	Synergistales	Synergistaceae	Cloacibacillus	NA	NA	NA	NA
G_Clostridium_III_0.257_PA	1	PA	PA	PA	all	BMI	pulit_bmi	2225	3.57648	0.334905	10.6791	5.38692e-26	114.042	0.0461039	2225	-0.0339472	0.0122117	-2.77989	0.00543779	7.96166	7.72777	0.00548361	0.00663307	0.00356094	0.000156602	2225	NA	-0.0907138	0.0511531	-1.77338	0.076166	0.00266461	0.0013021	2.8997	2.89943	0.0887506	0.00303083	2.02487	0.154742	G_Clostridium_III	Firmicutes	Clostridia	Clostridiales	Clostridiaceae	Clostridium_III	NA	NA	NA	NA
G_Clostridium_sensu_stricto_0.658_PA	1	PA	PA	PA	all	BMI	pulit_bmi	2225	3.57648	0.334905	10.6791	5.38692e-26	114.042	0.0461039	2225	-0.0348496	0.0107057	-3.25524	0.00113297	10.5417	10.5966	0.00115	0.0173702	0.00466395	2.63588e-05	2225	NA	-0.128449	0.0492743	-2.60681	0.00913912	0.0173768	0.00301602	6.81705	6.8008	0.00917273	8.61407e-05	6.02743	0.0140852	G_Clostridium_sensu_stricto	Firmicutes	Clostridia	Clostridiales	Clostridiaceae	Clostridium_sensu_stricto	NA	NA	NA	NA
G_Clostridium_XlVb_0.883_PA	1	PA	PA	PA	all	BMI	pulit_bmi	2225	3.57648	0.334905	10.6791	5.38692e-26	114.042	0.0461039	2225	0.0131816	0.0162215	0.812598	0.416448	0.668813	0.660316	0.416535	0.00173919	0.000300608	0.36072	2225	NA	0.0241335	0.0733713	0.328923	0.742214	0.00104431	5.05565e-05	0.112403	0.112681	0.737145	0.444188	0.0249561	0.874477	G_Clostridium_XlVb	Firmicutes	Clostridia	Lachnospirales	Clostridiaceae	Clostridium_XlVb	NA	NA	NA	NA
G_Coprobacillus_0.142_PA	1	PA	PA	PA	all	BMI	pulit_bmi	2225	3.57648	0.334905	10.6791	5.38692e-26	114.042	0.0461039	2225	-0.0109384	0.0149171	-0.733282	0.463386	0.542702	0.537703	0.463464	0.0128884	0.000241201	3.81118e-06	2225	NA	-0.0291986	0.0674248	-0.433055	0.664975	0.00850185	8.55531e-05	0.191643	0.192147	0.661178	4.54773e-06	0.193465	0.660048	G_Coprobacillus	Firmicutes	Erysipelotrichia	Erysipelotrichales	Coprobacillaceae	Coprobacillus	NA	NA	NA	NA
G_Coprobacter_0.63_PA	1	PA	PA	PA	all	BMI	pulit_bmi	2225	3.57648	0.334905	10.6791	5.38692e-26	114.042	0.0461039	2225	-0.0295776	0.0106027	-2.78963	0.00527682	7.74856	7.78204	0.00532185	0.0159132	0.00343325	1.10385e-06	2225	NA	-0.0442986	0.0485664	-0.912124	0.361703	0.00813782	0.000376417	0.842882	0.843716	0.358436	3.7203e-06	3.17623	0.0747169	G_Coprobacter	Bacteroidetes	Bacteroidia	Bacteroidales	Barnesiellaceae	Coprobacter	NA	NA	NA	NA
G_Defluviitalea_0.266_PA	1	PA	PA	PA	all	BMI	pulit_bmi	2225	3.57648	0.334905	10.6791	5.38692e-26	114.042	0.0461039	2225	-0.0501586	0.012401	-4.04473	5.23836e-05	17.2051	16.3598	5.41721e-05	0.0335773	0.00748644	2.47446e-16	2225	NA	-0.0934002	0.0534026	-1.74898	0.0802939	0.0198811	0.00137086	3.10644	3.10491	0.0781941	1.25138e-11	3.67209	0.0553308	G_Defluviitalea	Firmicutes	Clostridia	Clostridiales	Defluviitaleaceae	Defluviitalea	NA	NA	NA	NA
G_Desulfovibrio_0.332_PA	1	PA	PA	PA	all	BMI	pulit_bmi	2225	3.57648	0.334905	10.6791	5.38692e-26	114.042	0.0461039	2225	-0.0126751	0.0109976	-1.15253	0.249104	1.33635	1.32832	0.249228	0.00955111	0.000595944	0.000126875	2225	NA	-0.00656829	0.0491934	-0.13352	0.893782	0.00522687	7.93547e-06	0.0177173	0.0177509	0.894022	0.000239793	1.23992	0.265486	G_Desulfovibrio	Thermodesulfobacteriota	Desulfovibrionia	Desulfovibrionales	Desulfovibrionaceae	Desulfovibrio	NA	NA	NA	NA
G_Dialister_0.505_PA	1	PA	PA	PA	all	BMI	pulit_bmi	2225	3.57648	0.334905	10.6791	5.38692e-26	114.042	0.0461039	2225	-0.00918707	0.0102679	-0.894741	0.370926	0.799799	0.800561	0.371023	0.00955426	0.000356667	0.191242	2225	NA	-0.0136391	0.0465699	-0.292875	0.769618	0.00566116	3.85331e-05	0.0860693	0.0862225	0.769063	0.127636	1.58848	0.207543	G_Dialister	Firmicutes	Negativicutes	Selenomonadales	Veillonellaceae	Dialister	NA	NA	NA	NA
G_Eggerthella_0.212_PA	1	PA	PA	PA	all	BMI	pulit_bmi	2225	3.57648	0.334905	10.6791	5.38692e-26	114.042	0.0461039	2225	-0.0114855	0.0126726	-0.90632	0.364767	0.828433	0.821416	0.364865	0.00701049	0.000370385	0.000210692	2225	NA	0.101589	0.0602613	1.6858	0.0918342	0.0109488	0.00141168	3.17005	3.16964	0.0751558	7.64623e-05	4.62241	0.0315569	G_Eggerthella	Actinomycetota	Coriobacteriia	Eggerthellales	Eggerthellaceae	Eggerthella	NA	NA	NA	NA
G_Eisenbergiella_0.169_PA	1	PA	PA	PA	all	BMI	pulit_bmi	2225	3.57648	0.334905	10.6791	5.38692e-26	114.042	0.0461039	2225	-0.0494145	0.0147208	-3.35677	0.000788579	11.8567	11.2679	0.000801867	0.013711	0.00526528	3.98581e-06	2225	NA	0.0783966	0.0661615	1.18493	0.236046	0.00787032	0.000707642	1.58414	1.5839	0.208332	0.00014615	4.6949	0.0302522	G_Eisenbergiella	Firmicutes	Clostridia	Clostridiales	Lachnospiraceae	Eisenbergiella	NA	NA	NA	NA
G_Enterococcus_0.123_PA	1	PA	PA	PA	all	BMI	pulit_bmi	2225	3.57648	0.334905	10.6791	5.38692e-26	114.042	0.0461039	2225	-0.0141018	0.0159767	-0.88265	0.377425	0.790563	0.779071	0.377521	0.00795967	0.000353116	0.000218962	2225	NA	-0.103472	0.0715869	-1.44541	0.148342	0.00927475	0.00096472	2.1627	2.1583	0.141943	8.38004e-05	1.82674	0.176513	G_Enterococcus	Firmicutes	Bacilli	Lactobacillales	Enterococcaceae	Enterococcus	NA	NA	NA	NA
G_Enterorhabdus_0.367_PA	1	PA	PA	PA	all	BMI	pulit_bmi	2225	3.57648	0.334905	10.6791	5.38692e-26	114.042	0.0461039	2225	-0.00357936	0.010718	-0.333958	0.738411	0.111614	0.111528	0.738442	0.0166717	4.94159e-05	5.25105e-11	2225	NA	-0.0248086	0.0480531	-0.516275	0.605662	0.0120751	0.000116813	0.262612	0.262777	0.60827	2.94828e-11	3.16409	0.0752744	G_Enterorhabdus	Actinomycetota	Coriobacteriia	Eggerthellales	Eggerthellaceae	Enterorhabdus	NA	NA	NA	NA
G_Escherichia_Shigella_0.494_PA	1	PA	PA	PA	all	BMI	pulit_bmi	2225	3.57648	0.334905	10.6791	5.38692e-26	114.042	0.0461039	2225	-0.00508695	0.0102534	-0.496125	0.619806	0.245796	0.24614	0.619855	0.00719086	0.000109873	0.000332986	2225	NA	0.012574	0.0463466	0.271303	0.786158	0.00382834	3.2875e-05	0.073296	0.0734228	0.786442	0.00185379	1.34483	0.246183	G_Escherichia_Shigella	Proteobacteria	Gammaproteobacteria	Enterobacterales	Enterobacteriaceae	Escherichia_Shigella	NA	NA	NA	NA
G_Faecalicoccus_0.384_PA	1	PA	PA	PA	all	BMI	pulit_bmi	2225	3.57648	0.334905	10.6791	5.38692e-26	114.042	0.0461039	2225	-0.0371899	0.0108681	-3.42191	0.000621823	11.98	11.7095	0.000633081	0.0147632	0.00531431	3.12033e-08	2225	NA	-0.125963	0.0494827	-2.54559	0.0109094	0.00867905	0.00306999	6.87815	6.85697	0.00888963	2.72464e-07	6.09068	0.0135897	G_Faecalicoccus	Firmicutes	Erysipelotrichia	Erysipelotrichales	Erysipelotrichaceae	Faecalicoccus	NA	NA	NA	NA
G_Faecalitalea_0.198_PA	1	PA	PA	PA	all	BMI	pulit_bmi	2225	3.57648	0.334905	10.6791	5.38692e-26	114.042	0.0461039	2225	0.00840859	0.0126558	0.664407	0.50643	0.436744	0.441436	0.506499	0.00898635	0.000194876	0.000829279	2225	NA	-0.034096	0.0599635	-0.568613	0.569618	0.00620565	0.000152384	0.340558	0.341762	0.558873	0.0010004	0.943945	0.331265	G_Faecalitalea	Firmicutes	Erysipelotrichia	Erysipelotrichales	Erysipelotrichaceae	Faecalitalea	NA	NA	NA	NA
G_Flavonifractor_0.759_PA	1	PA	PA	PA	all	BMI	pulit_bmi	2225	3.57648	0.334905	10.6791	5.38692e-26	114.042	0.0461039	2225	0.0351009	0.0126549	2.77369	0.0055424	7.94016	7.69337	0.00558873	0.0133573	0.00352729	1.64204e-05	2225	NA	0.156338	0.0546131	2.86264	0.00420129	0.0153243	0.00366743	8.27213	8.24056	0.00413524	1.53971e-05	6.41749	0.0113001	G_Flavonifractor	Firmicutes	Clostridia	Clostridiales	Oscillospiraceae	Flavonifractor	NA	NA	NA	NA
G_Gemmiger_0.886_PA	1	PA	PA	PA	all	BMI	pulit_bmi	2225	3.57648	0.334905	10.6791	5.38692e-26	114.042	0.0461039	2225	-0.0167966	0.015617	-1.07553	0.282135	1.13234	1.15677	0.282252	0.00397324	0.000507807	0.0338734	2225	NA	-0.203795	0.081431	-2.50267	0.012326	0.0120105	0.00340584	7.65634	7.65569	0.00570624	0.00260574	6.69623	0.00966169	G_Gemmiger	Firmicutes	Clostridia	Clostridiales	Ruminococcaceae	Gemmiger	NA	NA	NA	NA
G_Haemophilus_0.358_PA	1	PA	PA	PA	all	BMI	pulit_bmi	2225	3.57648	0.334905	10.6791	5.38692e-26	114.042	0.0461039	2225	-0.0241238	0.0109102	-2.21113	0.0270267	4.95413	4.8891	0.0271282	0.00456414	0.00222041	0.150324	2225	NA	-0.0687447	0.0481803	-1.42682	0.153631	0.00229762	0.000906983	2.01905	2.02021	0.155358	0.127193	1.6212	0.202924	G_Haemophilus	Proteobacteria	Gammaproteobacteria	Pasteurellales	Pasteurellaceae	Haemophilus	NA	NA	NA	NA
G_Hespellia_0.739_PA	1	PA	PA	PA	all	BMI	pulit_bmi	2225	3.57648	0.334905	10.6791	5.38692e-26	114.042	0.0461039	2225	-9.34942e-05	0.0116285	-0.00804008	0.993585	6.45229e-05	6.46429e-05	0.993586	0.00091685	2.90247e-08	0.513308	2225	NA	-0.0654891	0.0533215	-1.22819	0.219374	0.00265578	0.000690216	1.53705	1.53839	0.214989	0.337202	1.70312	0.191881	G_Hespellia	Firmicutes	Clostridia	Clostridiales	Lachnospiraceae	Hespellia	NA	NA	NA	NA
G_Holdemanella_0.387_PA	1	PA	PA	PA	all	BMI	pulit_bmi	2225	3.57648	0.334905	10.6791	5.38692e-26	114.042	0.0461039	2225	0.0299163	0.0105217	2.84331	0.00446483	8.05969	8.08439	0.00450565	0.0136688	0.00357926	0.000219783	2225	NA	0.030033	0.0478407	0.627771	0.530154	0.00683865	0.000176054	0.393708	0.394435	0.530042	0.000284851	3.07083	0.0797087	G_Holdemanella	Firmicutes	Erysipelotrichia	Erysipelotrichales	Erysipelotrichaceae	Holdemanella	NA	NA	NA	NA
G_Holdemania_0.384_PA	1	PA	PA	PA	all	BMI	pulit_bmi	2225	3.57648	0.334905	10.6791	5.38692e-26	114.042	0.0461039	2225	-0.0188667	0.010645	-1.77236	0.0763353	3.16695	3.14125	0.0764724	0.00264185	0.00142214	0.217302	2225	NA	-0.0398923	0.0474656	-0.840447	0.400658	0.00122974	0.000315366	0.701289	0.702232	0.402125	0.422446	0.585958	0.443986	G_Holdemania	Firmicutes	Erysipelotrichia	Erysipelotrichales	Erysipelotrichaceae	Holdemania	NA	NA	NA	NA
G_Howardella_0.216_PA	1	PA	PA	PA	all	BMI	pulit_bmi	2225	3.57648	0.334905	10.6791	5.38692e-26	114.042	0.0461039	2225	-0.00666123	0.0127388	-0.522907	0.601039	0.274333	0.273431	0.601091	0.0240421	0.000120548	2.51782e-13	2225	NA	-0.0245462	0.0552465	-0.444303	0.656823	0.0167214	8.24759e-05	0.186294	0.186688	0.66573	2.21376e-13	2.06554	0.150662	G_Howardella	Firmicutes	Clostridia	Clostridiales	Clostridiales Incertae Sedis XIII	Howardella	NA	NA	NA	NA
G_Hydrogenoanaerobacterium_0.49_PA	1	PA	PA	PA	all	BMI	pulit_bmi	2225	3.57648	0.334905	10.6791	5.38692e-26	114.042	0.0461039	2225	-0.0456995	0.0105217	-4.34337	1.40316e-05	19.2582	18.8648	1.46625e-05	0.0247887	0.00845601	0.00082646	2225	NA	-0.111245	0.0468639	-2.37379	0.0176065	0.0149621	0.00251838	5.67828	5.66573	0.0173834	0.00120963	5.82219	0.0158252	G_Hydrogenoanaerobacterium	Firmicutes	Clostridia	Clostridiales	Oscillospiraceae	Hydrogenoanaerobacterium	NA	NA	NA	NA
G_Intestinibacter_0.632_PA	1	PA	PA	PA	all	BMI	pulit_bmi	2225	3.57648	0.334905	10.6791	5.38692e-26	114.042	0.0461039	2225	-0.0172419	0.0105335	-1.63686	0.101659	2.66499	2.67933	0.1018	0.00251356	0.00119689	0.0258462	2225	NA	-0.108832	0.0481354	-2.26096	0.0237616	0.00245934	0.00229767	5.1157	5.10511	0.023952	0.00329868	4.3457	0.0371026	G_Intestinibacter	Firmicutes	Clostridia	Clostridiales	Peptostreptococcaceae	Intestinibacter	NA	NA	NA	NA
G_Lactobacillus_0.325_PA	1	PA	PA	PA	all	BMI	pulit_bmi	2225	3.57648	0.334905	10.6791	5.38692e-26	114.042	0.0461039	2225	0.0308997	0.0108172	2.85654	0.00428286	8.08403	8.15982	0.00432269	0.0125935	0.00359398	1.86287e-06	2225	NA	0.0288211	0.0500117	0.576287	0.564421	0.00580824	0.000150583	0.3364	0.33717	0.561526	8.43484e-06	2.30641	0.128842	G_Lactobacillus	Firmicutes	Bacilli	Lactobacillales	Lactobacillaceae	Lactobacillus	NA	NA	NA	NA
G_Lactococcus_0.184_PA	1	PA	PA	PA	all	BMI	pulit_bmi	2225	3.57648	0.334905	10.6791	5.38692e-26	114.042	0.0461039	2225	-0.0182558	0.0135463	-1.34766	0.177768	1.84681	1.81619	0.177905	0.0031313	0.000828919	0.0621639	2225	NA	-0.0295066	0.0625508	-0.471722	0.637125	0.00158283	0.000108545	0.241461	0.241802	0.622956	0.111484	0.184899	0.667196	G_Lactococcus	Firmicutes	Bacilli	Lactobacillales	Streptococcaceae	Lactococcus	NA	NA	NA	NA
G_Methanobrevibacter_0.443_PA	1	PA	PA	PA	all	BMI	pulit_bmi	2225	3.57648	0.334905	10.6791	5.38692e-26	114.042	0.0461039	2225	-0.0325435	0.0105663	-3.07994	0.00207042	9.62825	9.48603	0.00209578	0.0269586	0.00421823	5.58543e-09	2225	NA	-0.0228166	0.0468568	-0.486942	0.626299	0.0134937	0.000104462	0.235184	0.23554	0.627494	7.99473e-07	4.05801	0.0439622	G_Methanobrevibacter	Euryarchaeota	Methanobacteria	Methanobacteriales	Methanobacteriaceae	Methanobrevibacter	NA	NA	NA	NA
G_Mitsuokella_0.117_PA	1	PA	PA	PA	all	BMI	pulit_bmi	2225	3.57648	0.334905	10.6791	5.38692e-26	114.042	0.0461039	2225	0.0411874	0.0153013	2.69177	0.00710749	7.02314	7.2456	0.00716082	0.0180794	0.00310498	5.39048e-13	2225	NA	-0.0151809	0.0730432	-0.207835	0.835358	0.0126496	1.97454e-05	0.0444164	0.04421	0.833483	1.90454e-11	0.858711	0.3541	G_Mitsuokella	Firmicutes	Negativicutes	Selenomonadales	Selenomonadaceae	Mitsuokella	NA	NA	NA	NA
G_Mogibacterium_0.588_PA	1	PA	PA	PA	all	BMI	pulit_bmi	2225	3.57648	0.334905	10.6791	5.38692e-26	114.042	0.0461039	2225	-0.00851089	0.0104043	-0.818016	0.413348	0.666747	0.66915	0.413436	0.00963217	0.000297309	0.154722	2225	NA	-0.0591452	0.0482123	-1.22677	0.21991	0.00822907	0.000699896	1.56737	1.56907	0.210474	0.134622	2.65665	0.103118	G_Mogibacterium	Firmicutes	Clostridia	Clostridiales	Clostridiales Incertae Sedis XIII	Mogibacterium	NA	NA	NA	NA
G_Oligosphaera_0.168_PA	1	PA	PA	PA	all	BMI	pulit_bmi	2225	3.57648	0.334905	10.6791	5.38692e-26	114.042	0.0461039	2225	-0.0470003	0.0146987	-3.19758	0.00138588	10.7962	10.2245	0.00140537	0.0105368	0.00480973	1.28779e-05	2225	NA	-0.0850058	0.0613473	-1.38565	0.165854	0.00477098	0.000833795	1.86074	1.86194	0.17254	0.00290958	0.797433	0.371862	G_Oligosphaera	Lentisphaerae	Oligosphaeria	Oligosphaerales	Oligosphaeraceae	Oligosphaera	NA	NA	NA	NA
G_Olsenella_0.38_PA	1	PA	PA	PA	all	BMI	pulit_bmi	2225	3.57648	0.334905	10.6791	5.38692e-26	114.042	0.0461039	2225	0.00642615	0.0105249	0.610569	0.541485	0.371493	0.372794	0.541548	0.00460972	0.000166493	0.00106315	2225	NA	-0.00528099	0.0481449	-0.109689	0.912656	0.00324379	5.47978e-06	0.0122102	0.0122289	0.911956	0.000779765	1.01358	0.314046	G_Olsenella	Actinobacteriota	Coriobacteriia	Coriobacteriales	Atopobiaceae	Olsenella	NA	NA	NA	NA
G_Oxalobacter_0.285_PA	1	PA	PA	PA	all	BMI	pulit_bmi	2225	3.57648	0.334905	10.6791	5.38692e-26	114.042	0.0461039	2225	-0.0415175	0.0119018	-3.48833	0.00048605	12.6115	12.1684	0.000495508	0.0141538	0.00559794	1.44052e-08	2225	NA	-0.115245	0.0519351	-2.21901	0.0264857	0.00712217	0.00221785	4.96117	4.95618	0.0260975	5.48523e-06	3.90963	0.0480103	G_Oxalobacter	Proteobacteria	Betaproteobacteria	Burkholderiales	Oxalobacteraceae	Oxalobacter	NA	NA	NA	NA
G_Paraprevotella_0.411_PA	1	PA	PA	PA	all	BMI	pulit_bmi	2225	3.57648	0.334905	10.6791	5.38692e-26	114.042	0.0461039	2225	0.0249528	0.0104059	2.39795	0.0164872	5.73967	5.75016	0.0165692	0.009135	0.00256067	0.000131733	2225	NA	0.0841355	0.0473763	1.7759	0.0757495	0.00319499	0.0014186	3.1608	3.15974	0.0756122	0.00133909	3.80985	0.0509519	G_Paraprevotella	Bacteroidetes	Bacteroidia	Bacteroidales	Prevotellaceae	Paraprevotella	NA	NA	NA	NA
G_Parasutterella_0.743_PA	1	PA	PA	PA	all	BMI	pulit_bmi	2225	3.57648	0.334905	10.6791	5.38692e-26	114.042	0.0461039	2225	0.0142917	0.0119358	1.19739	0.231155	1.4485	1.43374	0.231283	0.00385633	0.000649667	0.0375196	2225	NA	-0.015399	0.0533885	-0.288434	0.773015	0.00142442	3.80095e-05	0.0845396	0.0846889	0.771068	0.0852738	0.714599	0.397921	G_Parasutterella	Proteobacteria	Betaproteobacteria	Burkholderiales	Sutterellaceae	Parasutterella	NA	NA	NA	NA
G_Peptococcus_0.375_PA	1	PA	PA	PA	all	BMI	pulit_bmi	2225	3.57648	0.334905	10.6791	5.38692e-26	114.042	0.0461039	2225	-0.0278617	0.0108613	-2.56523	0.0103108	6.69037	6.58039	0.010376	0.020014	0.00295203	2.23152e-10	2225	NA	-0.0781042	0.0493003	-1.58425	0.113136	0.0152842	0.0011659	2.62967	2.62854	0.1051	9.59156e-10	4.01875	0.0449972	G_Peptococcus	Firmicutes	Clostridia	Clostridiales	Peptococcaceae	Peptococcus	NA	NA	NA	NA
G_Phascolarctobacterium_0.618_PA	1	PA	PA	PA	all	BMI	pulit_bmi	2225	3.57648	0.334905	10.6791	5.38692e-26	114.042	0.0461039	2225	0.00757028	0.0106204	0.712803	0.475968	0.508963	0.508088	0.476042	0.00872647	0.00022716	0.000221957	2225	NA	0.0351146	0.0485346	0.723496	0.469375	0.00461457	0.000241284	0.538377	0.539026	0.462914	0.000337137	1.84072	0.174866	G_Phascolarctobacterium	Firmicutes	Negativicutes	Acidaminococcales	Acidaminococcaceae	Phascolarctobacterium	NA	NA	NA	NA
G_Prevotella_0.591_PA	1	PA	PA	PA	all	BMI	pulit_bmi	2225	3.57648	0.334905	10.6791	5.38692e-26	114.042	0.0461039	2225	0.0346565	0.0107075	3.23666	0.00120939	10.6658	10.4759	0.00122718	0.0108854	0.00474997	0.0207686	2225	NA	-0.0717818	0.048611	-1.47666	0.139767	0.0107412	0.00102302	2.29679	2.29764	0.129713	0.0035438	7.68772	0.00555979	G_Prevotella	Bacteroidetes	Bacteroidia	Bacteroidales	Prevotellaceae	Prevotella	NA	NA	NA	NA
G_Pseudobutyrivibrio_0.162_PA	1	PA	PA	PA	all	BMI	pulit_bmi	2225	3.57648	0.334905	10.6791	5.38692e-26	114.042	0.0461039	2225	-0.0190243	0.0142325	-1.33668	0.181328	1.81962	1.7867	0.181465	0.00374069	0.000816214	0.044312	2225	NA	-0.021092	0.0610819	-0.345307	0.729863	0.00198993	5.03538e-05	0.112059	0.112272	0.737604	0.0882199	0.102523	0.748823	G_Pseudobutyrivibrio	Firmicutes	Clostridia	Clostridiales	Lachnospiraceae	Pseudobutyrivibrio	NA	NA	NA	NA
G_Pseudoflavonifractor_0.444_PA	1	PA	PA	PA	all	BMI	pulit_bmi	2225	3.57648	0.334905	10.6791	5.38692e-26	114.042	0.0461039	2225	-0.0115179	0.0103842	-1.10917	0.267356	1.23225	1.23026	0.267476	0.0178067	0.00054494	3.11633e-08	2225	NA	0.0109467	0.0468396	0.233705	0.815214	0.0113473	2.42069e-05	0.0543807	0.0544608	0.815497	3.13765e-08	2.89617	0.0887903	G_Pseudoflavonifractor	Firmicutes	Clostridia	Clostridiales	Oscillospiraceae	Pseudoflavonifractor	NA	NA	NA	NA
G_Romboutsia_0.763_PA	1	PA	PA	PA	all	BMI	pulit_bmi	2225	3.57648	0.334905	10.6791	5.38692e-26	114.042	0.0461039	2225	0.00144751	0.0120183	0.120442	0.904133	0.0144992	0.0145063	0.904144	0.00346664	6.50562e-06	0.0650216	2225	NA	-0.177793	0.0578732	-3.07211	0.0021255	0.0101871	0.00469324	10.531	10.4792	0.00122505	0.00134408	11.4707	0.000707019	G_Romboutsia	Firmicutes	Clostridia	Clostridiales	Peptostreptococcaceae	Romboutsia	NA	NA	NA	NA
G_Senegalimassilia_0.457_PA	1	PA	PA	PA	all	BMI	pulit_bmi	2225	3.57648	0.334905	10.6791	5.38692e-26	114.042	0.0461039	2225	0.0197935	0.0103405	1.91418	0.0555974	3.66304	3.66408	0.0557258	0.0129427	0.00162793	0.0166916	2225	NA	0.0266346	0.0463908	0.574135	0.565877	0.00717773	0.000144555	0.323378	0.323837	0.569368	0.0203351	3.10435	0.0780834	G_Senegalimassilia	Actinobacteriota	Coriobacteriia	Coriobacteriales	Coriobacteriaceae	Senegalimassilia	NA	NA	NA	NA
G_Slackia_0.352_PA	1	PA	PA	PA	all	BMI	pulit_bmi	2225	3.57648	0.334905	10.6791	5.38692e-26	114.042	0.0461039	2225	-0.00485332	0.01084	-0.447725	0.654351	0.200741	0.200458	0.654395	0.0167148	8.88722e-05	5.50712e-10	2225	NA	0.0518379	0.0487041	1.06434	0.287173	0.0071439	0.000502428	1.12392	1.12405	0.289162	4.43601e-10	4.33082	0.0374283	G_Slackia	Actinobacteriota	Coriobacteriia	Eggerthellales	Eggerthellaceae	Slackia	NA	NA	NA	NA
G_Sporobacter_0.879_PA	1	PA	PA	PA	all	BMI	pulit_bmi	2225	3.57648	0.334905	10.6791	5.38692e-26	114.042	0.0461039	2225	-0.0625607	0.0147634	-4.23756	2.25965e-05	16.764	17.9569	2.35198e-05	0.0292511	0.00732718	6.15249e-11	2225	NA	-0.281218	0.075841	-3.708	0.000208903	0.0263686	0.00667923	15.2363	15.1646	0.000101444	2.38324e-11	9.91606	0.00163842	G_Sporobacter	Firmicutes	Clostridia	Clostridiales	Clostridiaceae	Sporobacter	NA	NA	NA	NA
G_Subdoligranulum_0.4_PA	1	PA	PA	PA	all	BMI	pulit_bmi	2225	3.57648	0.334905	10.6791	5.38692e-26	114.042	0.0461039	2225	-0.00778044	0.0105724	-0.735922	0.461778	0.541609	0.541582	0.461856	0.0213668	0.000238648	3.07026e-09	2225	NA	0.0518229	0.04813	1.07673	0.281602	0.0196558	0.000514996	1.16674	1.1686	0.279806	2.53971e-10	5.58248	0.018141	G_Subdoligranulum	Firmicutes	Clostridia	Clostridiales	Oscillospiraceae	Subdoligranulum	NA	NA	NA	NA
G_Sutterella_0.599_PA	1	PA	PA	PA	all	BMI	pulit_bmi	2225	3.57648	0.334905	10.6791	5.38692e-26	114.042	0.0461039	2225	-0.00269247	0.0104256	-0.258255	0.79621	0.0665305	0.0666958	0.796234	0.00384674	2.984e-05	0.0197995	2225	NA	-0.0774201	0.0480704	-1.61056	0.107277	0.00683267	0.0011934	2.66878	2.66871	0.102481	0.00243813	3.27642	0.070282	G_Sutterella	Proteobacteria	Gammaproteobacteria	Burkholderiales	Burkholderiaceae	Sutterella	NA	NA	NA	NA
G_Terrisporobacter_0.265_PA	1	PA	PA	PA	all	BMI	pulit_bmi	2225	3.57648	0.334905	10.6791	5.38692e-26	114.042	0.0461039	2225	-0.0334477	0.0121351	-2.75627	0.00584638	7.81038	7.59705	0.00589415	0.0102073	0.00348071	0.000694203	2225	NA	-0.15715	0.0541149	-2.90401	0.00368414	0.0156873	0.00394794	8.90812	8.87666	0.00291971	0.000370602	6.85872	0.00882098	G_Terrisporobacter	Firmicutes	Clostridia	Clostridiales	Peptostreptococcaceae	Terrisporobacter	NA	NA	NA	NA
G_Turicibacter_0.351_PA	1	PA	PA	PA	all	BMI	pulit_bmi	2225	3.57648	0.334905	10.6791	5.38692e-26	114.042	0.0461039	2225	-0.0122929	0.0108079	-1.1374	0.25537	1.30027	1.29368	0.255493	0.00124048	0.000584717	0.587995	2225	NA	-0.0889904	0.0480927	-1.85039	0.0642567	0.00352865	0.00150725	3.35945	3.3578	0.067021	0.175121	2.7867	0.09505	G_Turicibacter	Firmicutes	Erysipelotrichia	Erysipelotrichales	Turicibacteraceae	Turicibacter	NA	NA	NA	NA
G_Veillonella_0.278_PA	1	PA	PA	PA	all	BMI	pulit_bmi	2225	3.57648	0.334905	10.6791	5.38692e-26	114.042	0.0461039	2225	-0.00406069	0.0114935	-0.353303	0.723861	0.124929	0.124823	0.723895	0.00424509	5.60101e-05	0.0215582	2225	NA	-0.0174811	0.0522087	-0.334831	0.737752	0.0033099	5.13733e-05	0.114479	0.114691	0.734898	0.0177516	0.634699	0.425637	G_Veillonella	Firmicutes	Negativicutes	Veillonellales	Veillonellaceae	Veillonella	NA	NA	NA	NA
G_Victivallis_0.433_PA	1	PA	PA	PA	all	BMI	pulit_bmi	2225	3.57648	0.334905	10.6791	5.38692e-26	114.042	0.0461039	2225	-0.0427412	0.0106971	-3.99559	6.45324e-05	16.3561	15.9648	6.66347e-05	0.029281	0.00714864	1.70163e-10	2225	NA	-0.0885046	0.0477301	-1.85427	0.0637006	0.0171393	0.00155695	3.51828	3.51287	0.0610251	1.93415e-11	5.21472	0.0223965	G_Victivallis	Lentisphaerae	Lentisphaeria	Victivallales	Victivallaceae	Victivallis	NA	NA	NA	NA
G_unclassified_C_Clostridia_0.692_PA	1	PA	PA	PA	all	BMI	pulit_bmi	2225	3.57648	0.334905	10.6791	5.38692e-26	114.042	0.0461039	2225	-0.0461842	0.0108791	-4.24522	2.18376e-05	17.923	18.0219	2.27363e-05	0.00857745	0.00800055	0.000757194	2225	NA	-0.164393	0.0524593	-3.13372	0.00172606	0.00825441	0.00476881	10.6797	10.6237	0.00113336	0.0264475	6.88191	0.00870722	G_unclassified_C_Clostridia	Firmicutes	Clostridia	NA	NA	NA	NA	NA	NA	NA
G_unclassified_C_Deltaproteobacteria_0.132_PA	1	PA	PA	PA	all	BMI	pulit_bmi	2225	3.57648	0.334905	10.6791	5.38692e-26	114.042	0.0461039	2225	-0.0687452	0.0169467	-4.05656	4.98011e-05	17.8192	16.4557	5.15207e-05	0.0106885	0.0079373	0.000106777	2225	NA	-0.137021	0.0655885	-2.0891	0.0366984	0.00505753	0.00179515	4.00729	4.0005	0.0456083	0.0629715	1.26826	0.260093	G_unclassified_C_Deltaproteobacteria	Proteobacteria	Deltaproteobacteria	NA	NA	NA	NA	NA	NA	NA
G_unclassified_F_Clostridiales_Incertae_Sedis_XIII_0.696_PA	1	PA	PA	PA	all	BMI	pulit_bmi	2225	3.57648	0.334905	10.6791	5.38692e-26	114.042	0.0461039	2225	-0.0465891	0.0109308	-4.26219	2.0243e-05	18.0477	18.1663	2.1089e-05	0.0110087	0.00803648	0.00033455	2225	NA	-0.0933962	0.0509674	-1.83247	0.0668815	0.00436814	0.00153881	3.43269	3.43103	0.0641149	0.078158	2.18685	0.139193	G_unclassified_F_Clostridiales_Incertae_Sedis_XIII	Firmicutes	Clostridia	Clostridiales	Clostridiales Incertae Sedis XIII	NA	NA	NA	NA	NA
G_unclassified_F_Coriobacteriaceae_0.756_PA	1	PA	PA	PA	all	BMI	pulit_bmi	2225	3.57648	0.334905	10.6791	5.38692e-26	114.042	0.0461039	2225	-0.0234561	0.0117158	-2.00208	0.0452758	3.94184	4.00834	0.0453972	0.0118461	0.00175378	0.000263475	2225	NA	-0.147555	0.0571427	-2.58222	0.00981663	0.0156449	0.00327125	7.38092	7.36425	0.00670475	4.17403e-05	6.49202	0.010836	G_unclassified_F_Coriobacteriaceae	Actinobacteriota	Coriobacteriia	Coriobacteriales	Coriobacteriaceae	NA	NA	NA	NA	NA
G_unclassified_F_Erysipelotrichaceae_0.461_PA	1	PA	PA	PA	all	BMI	pulit_bmi	2225	3.57648	0.334905	10.6791	5.38692e-26	114.042	0.0461039	2225	0.00583217	0.010245	0.56927	0.569173	0.3234	0.324068	0.569231	0.000762056	0.000145499	0.587018	2225	NA	0.0440549	0.0465112	0.947189	0.343543	0.00107069	0.000404541	0.899449	0.900519	0.342746	0.277076	0.832456	0.361563	G_unclassified_F_Erysipelotrichaceae	Firmicutes	Erysipelotrichia	Erysipelotrichales	Erysipelotrichaceae	NA	NA	NA	NA	NA
G_unclassified_F_Porphyromonadaceae_0.64_PA	1	PA	PA	PA	all	BMI	pulit_bmi	2225	3.57648	0.334905	10.6791	5.38692e-26	114.042	0.0461039	2225	0.00625062	0.010801	0.578708	0.562786	0.334999	0.334903	0.562845	0.017493	0.000148194	0.00113927	2225	NA	-0.103991	0.050375	-2.06434	0.0389857	0.0193367	0.00200653	4.54437	4.54644	0.0330966	0.0016136	8.20262	0.00418299	G_unclassified_F_Porphyromonadaceae	Bacteroidetes	Bacteroidia	Bacteroidales	Porphyromonadaceae	NA	NA	NA	NA	NA
G_unclassified_F_Prevotellaceae_0.163_PA	1	PA	PA	PA	all	BMI	pulit_bmi	2225	3.57648	0.334905	10.6791	5.38692e-26	114.042	0.0461039	2225	0.0365547	0.0134746	2.71286	0.00667049	7.18851	7.35962	0.00672196	0.0173229	0.00318054	1.3753e-12	2225	NA	0.06509	0.0631892	1.03008	0.302973	0.00812638	0.000475472	1.06468	1.06474	0.302249	1.01042e-10	1.07349	0.300159	G_unclassified_F_Prevotellaceae	Bacteroidetes	Bacteroidia	Bacteroidales	Prevotellaceae	NA	NA	NA	NA	NA
G_unclassified_F_Rhodospirillaceae_0.505_PA	1	PA	PA	PA	all	BMI	pulit_bmi	2225	3.57648	0.334905	10.6791	5.38692e-26	114.042	0.0461039	2225	-0.0394739	0.0104093	-3.79218	0.00014933	14.5796	14.3806	0.000153314	0.0126287	0.00648153	0.281113	2225	NA	-0.0767258	0.0465051	-1.64983	0.0989768	0.00507327	0.00122011	2.72367	2.72334	0.0990322	0.134702	2.97655	0.084479	G_unclassified_F_Rhodospirillaceae	Proteobacteria	Alphaproteobacteria	Rhodospirillales	Rhodospirillaceae	NA	NA	NA	NA	NA
G_unclassified_F_Rikenellaceae_0.342_PA	1	PA	PA	PA	all	BMI	pulit_bmi	2225	3.57648	0.334905	10.6791	5.38692e-26	114.042	0.0461039	2225	-0.0495199	0.0113911	-4.34725	1.37856e-05	19.6407	18.8986	1.44077e-05	0.0264338	0.00860941	2.26897e-13	2225	NA	-0.0182686	0.0484621	-0.376966	0.706199	0.0125805	6.10034e-05	0.137215	0.137406	0.710909	1.83924e-09	3.99473	0.0456429	G_unclassified_F_Rikenellaceae	Bacteroidetes	Bacteroidia	Bacteroidales	Rikenellaceae	NA	NA	NA	NA	NA
G_unclassified_F_Streptophyta_0.132_PA	1	PA	PA	PA	all	BMI	pulit_bmi	2225	3.57648	0.334905	10.6791	5.38692e-26	114.042	0.0461039	2225	-0.0537892	0.0165286	-3.25431	0.00113668	11.2439	10.5905	0.00115374	0.00881695	0.00501791	0.000881239	2225	NA	-0.019245	0.0681546	-0.282373	0.777657	0.00191785	3.54214e-05	0.0788221	0.0789429	0.778761	0.117682	0.275562	0.599625	G_unclassified_F_Streptophyta	Streptophyta	Streptophyta	Streptophyta	Streptophyta	NA	NA	NA	NA	NA
G_unclassified_F_Synergistaceae_0.134_PA	1	PA	PA	PA	all	BMI	pulit_bmi	2225	3.57648	0.334905	10.6791	5.38692e-26	114.042	0.0461039	2225	-0.0373387	0.0159369	-2.34291	0.0191339	5.69279	5.48923	0.0192218	0.0155632	0.00252328	2.35468e-07	2225	NA	-0.120036	0.0650395	-1.84558	0.0649533	0.00978232	0.0013421	3.01025	3.02302	0.0822292	7.92928e-07	1.57291	0.209785	G_unclassified_F_Synergistaceae	Synergistetes	Synergistia	Synergistales	Synergistaceae	NA	NA	NA	NA	NA
G_unclassified_K_Bacteria_0.798_PA	1	PA	PA	PA	all	BMI	pulit_bmi	2225	3.57648	0.334905	10.6791	5.38692e-26	114.042	0.0461039	2225	-0.0650071	0.0123096	-5.281	1.28483e-07	27.011	27.8889	1.41002e-07	0.0342331	0.0117453	2.2409e-11	2225	NA	-0.168401	0.0594736	-2.83153	0.00463253	0.0208159	0.00367268	8.33042	8.33729	0.00392152	2.43428e-08	5.03938	0.0247774	G_unclassified_K_Bacteria	K_Bacteria	NA	NA	NA	NA	NA	NA	NA	NA
G_unclassified_O_Bacteroidales_0.187_PA	1	PA	PA	PA	all	BMI	pulit_bmi	2225	3.57648	0.334905	10.6791	5.38692e-26	114.042	0.0461039	2225	0.00334705	0.0130584	0.256315	0.797708	0.0653058	0.0656972	0.797732	0.00787415	2.91723e-05	0.000939103	2225	NA	-0.0449914	0.0564662	-0.796785	0.425576	0.00622833	0.000253862	0.56736	0.568372	0.450986	0.000532436	1.0077	0.315453	G_unclassified_O_Bacteroidales	Bacteroidetes	Bacteroidia	Bacteroidales	NA	NA	NA	NA	NA	NA
G_unclassified_O_Burkholderiales_0.231_PA	1	PA	PA	PA	all	BMI	pulit_bmi	2225	3.57648	0.334905	10.6791	5.38692e-26	114.042	0.0461039	2225	-0.0227696	0.0125351	-1.81647	0.0692978	3.3705	3.29957	0.0694326	0.00994141	0.00150247	1.63545e-05	2225	NA	0.00465717	0.0539133	0.0863826	0.931162	0.00409632	3.21208e-06	0.00716337	0.00716969	0.932528	0.00017099	1.0678	0.301444	G_unclassified_O_Burkholderiales	Proteobacteria	Betaproteobacteria	Burkholderiales	NA	NA	NA	NA	NA	NA
G_unclassified_O_Desulfovibrionales_0.274_PA	1	PA	PA	PA	all	BMI	pulit_bmi	2225	3.57648	0.334905	10.6791	5.38692e-26	114.042	0.0461039	2225	-0.0127585	0.0116427	-1.09584	0.27315	1.21154	1.20086	0.273269	0.0208103	0.000534142	8.84414e-11	2225	NA	0.024542	0.0525123	0.467358	0.640244	0.0147935	9.66925e-05	0.217979	0.218227	0.64044	3.66795e-10	2.59268	0.107359	G_unclassified_O_Desulfovibrionales	Thermodesulfobacteriota	Desulfovibrionia	Desulfovibrionales	NA	NA	NA	NA	NA	NA
G_unclassified_P_Bacteroidetes_0.277_PA	1	PA	PA	PA	all	BMI	pulit_bmi	2225	3.57648	0.334905	10.6791	5.38692e-26	114.042	0.0461039	2225	-0.0475333	0.012139	-3.91576	9.01189e-05	16.0228	15.3332	9.28365e-05	0.0240967	0.0070404	5.80069e-11	2225	NA	-0.0841586	0.0518185	-1.6241	0.104354	0.0129221	0.0011569	2.60311	2.60048	0.106973	2.15417e-08	2.91831	0.0875797	G_unclassified_P_Bacteroidetes	Bacteroidetes	NA	NA	NA	NA	NA	NA	NA	NA
G_unclassified_P_Firmicutes_0.856_PA	1	PA	PA	PA	all	BMI	pulit_bmi	2225	3.57648	0.334905	10.6791	5.38692e-26	114.042	0.0461039	2225	-0.0709538	0.0137166	-5.17286	2.30534e-07	25.3813	26.7585	2.51202e-07	0.0262052	0.0111284	1.47061e-10	2225	NA	-0.282273	0.0731655	-3.85801	0.000114316	0.0207461	0.00787438	17.8595	17.7812	2.57753e-05	3.56683e-09	10.8513	0.000987266	G_unclassified_P_Firmicutes	Firmicutes	NA	NA	NA	NA	NA	NA	NA	NA
G_unclassified_P_Proteobacteria_0.455_PA	1	PA	PA	PA	all	BMI	pulit_bmi	2225	3.57648	0.334905	10.6791	5.38692e-26	114.042	0.0461039	2225	-0.0126211	0.0103295	-1.22185	0.221765	1.49571	1.49291	0.221895	0.00699983	0.000668728	3.68886e-07	2225	NA	-0.0524955	0.0462898	-1.13406	0.256769	0.00606899	0.000567316	1.2677	1.26867	0.260137	2.5921e-07	1.89151	0.169032	G_unclassified_P_Proteobacteria	Proteobacteria	NA	NA	NA	NA	NA	NA	NA	NA
MDS1	1	AB	AB	Div	females	BMI	pulit_bmi	1335	3.43691	0.458695	7.4928	1.22349e-13	56.1421	0.0394333	1335	-0.00541968	0.00156394	-3.4654	0.000546275	12.009	12.009	0.000546275	0.033146	0.00871691	0.0611293	1335	0.961066	-0.0307522	0.0086558	-3.55278	0.000381177	0.0429275	0.0112666	15.6802	15.6802	7.8972e-05	0.0254118	11.0835	0.000870989	MDS1	Diversity	NA	NA	NA	NA	NA	NA	NA	NA
MDS2	1	AB	AB	Div	females	BMI	pulit_bmi	1335	3.43691	0.458695	7.4928	1.22349e-13	56.1421	0.0394333	1335	0.00405116	0.00120158	3.37152	0.000768972	11.3671	11.3671	0.000768972	0.00852114	0.00846117	0.102813	1335	0.967724	-0.00209558	0.00628002	-0.333689	0.738614	0.000645538	9.15205e-05	0.121984	0.121984	0.726948	0.441116	1.10546	0.293071	MDS2	Diversity	NA	NA	NA	NA	NA	NA	NA	NA
Div_NumberGenera	1	AB	AB	Div	females	BMI	pulit_bmi	1335	3.43691	0.458695	7.4928	1.22349e-13	56.1421	0.0394333	1335	-0.222234	0.0722519	-3.07582	0.00214197	9.46069	9.46069	0.00214197	0.0436726	0.00679243	0.00157242	1335	0.997894	-1.2239	0.372318	-3.28725	0.0010117	0.0477724	0.00830974	11.6239	11.6239	0.000670568	0.000337865	8.11918	0.00437993	Div_NumberGenera	Diversity	NA	NA	NA	NA	NA	NA	NA	NA
Div_Shannon	1	AB	AB	Div	females	BMI	pulit_bmi	1335	3.43691	0.458695	7.4928	1.22349e-13	56.1421	0.0394333	1335	-0.00674576	0.00226044	-2.98427	0.00289436	8.90586	8.90586	0.00289436	0.026613	0.00650815	0.172299	1335	0.962561	-0.0355062	0.0116844	-3.03877	0.00237549	0.0313596	0.00726247	9.9868	9.9868	0.00161216	0.40818	6.83857	0.008921	Div_Shannon	Diversity	NA	NA	NA	NA	NA	NA	NA	NA
Div_Chao1	1	AB	AB	Div	females	BMI	pulit_bmi	1335	3.43691	0.458695	7.4928	1.22349e-13	56.1421	0.0394333	1335	-0.242775	0.0776712	-3.12567	0.00181233	9.76983	9.76983	0.00181233	0.0426107	0.00702217	0.000269139	1335	0.998051	-1.21318	0.395638	-3.06639	0.0021666	0.04378	0.00708388	9.86774	9.86774	0.00171905	7.2693e-05	6.594	0.0102323	Div_Chao1	Diversity	NA	NA	NA	NA	NA	NA	NA	NA
P_Actinobacteria_1_AB	0	AB	AB	AB	females	BMI	pulit_bmi	1335	3.43691	0.458695	7.4928	1.22349e-13	56.1421	0.0394333	1335	-0.770263	2.11236	-0.364646	0.715434	0.132966	0.132966	0.715434	0.0128713	9.85397e-05	0.0555742	1335	0.640995	-23.2654	12.6132	-1.84453	0.0651058	0.00658563	0.00367218	4.92377	4.92377	0.0266577	0.00803459	4.79073	0.0286133	P_Actinobacteria	Actinobacteriota	NA	NA	NA	NA	NA	NA	NA	NA
P_Bacteroidetes_1_AB	0	AB	AB	AB	females	BMI	pulit_bmi	1335	3.43691	0.458695	7.4928	1.22349e-13	56.1421	0.0394333	1335	10.2542	8.72466	1.17531	0.24008	1.38136	1.38136	0.24008	0.00384583	0.00103307	0.264764	1335	0.956834	19.9307	45.7522	0.435624	0.66311	0.00226921	0.000157955	0.210874	0.210874	0.646158	0.36167	0.0519644	0.81968	P_Bacteroidetes	Bacteroidetes	NA	NA	NA	NA	NA	NA	NA	NA
P_Euryarchaeota_0.456_trunc_AB	0	AB	AB	AB	females	BMI	pulit_bmi	610	2.79963	0.635937	4.40237	1.26522e-05	19.3809	0.0300988	610	-1.63055	0.729921	-2.23387	0.0258549	4.99019	4.99019	0.0258549	0.00929514	0.00814465	0.418261	610	0.547858	-9.2935	5.56136	-1.67108	0.0947054	0.0139631	0.00814827	5.01604	5.01604	0.0254748	0.0694411	3.53644	0.0600341	P_Euryarchaeota	Euryarchaeota	NA	NA	NA	NA	NA	NA	NA	NA
P_Firmicutes_1_AB	1	AB	AB	AB	females	BMI	pulit_bmi	1335	3.43691	0.458695	7.4928	1.22349e-13	56.1421	0.0394333	1335	-5.47525	8.91204	-0.614366	0.539078	0.377445	0.377445	0.539078	0.00176602	0.000282867	0.07595	1335	0.962748	13.539	47.1762	0.286989	0.774121	0.000614951	7.00183e-05	0.0933217	0.0933217	0.760044	0.295162	0.192295	0.661014	P_Firmicutes	Firmicutes	NA	NA	NA	NA	NA	NA	NA	NA
P_Proteobacteria_0.996_AB	1	AB	AB	AB	females	BMI	pulit_bmi	1335	3.43691	0.458695	7.4928	1.22349e-13	56.1421	0.0394333	1335	3.60628	3.1542	1.14333	0.253109	1.30719	1.30719	0.253109	0.00695655	0.00097455	0.0209379	1335	0.503938	14.7555	16.9758	0.869207	0.384734	0.00311611	0.000662198	0.884805	0.884805	0.34706	0.133746	0.527805	0.467531	P_Proteobacteria	Proteobacteria	NA	NA	NA	NA	NA	NA	NA	NA
P_Verrucomicrobia_0.67_trunc_AB	0	AB	AB	AB	females	BMI	pulit_bmi	955	3.60107	0.512628	7.02473	4.0808e-12	49.3468	0.0482111	955	-4.42056	2.65126	-1.66734	0.0957758	2.78002	2.78002	0.0957758	0.0039448	0.00290867	0.456328	955	0.375728	-9.34812	11.3839	-0.821168	0.411551	0.00102027	0.00064143	0.611265	0.611265	0.434506	0.558131	0.179617	0.671703	P_Verrucomicrobia	Verrucomicrobiota	NA	NA	NA	NA	NA	NA	NA	NA
P_unclassified_K_Bacteria_0.798_trunc_AB	0	AB	AB	AB	females	BMI	pulit_bmi	1095	3.14283	0.496753	6.32674	3.64653e-10	40.0276	0.0343957	1095	-1.64951	1.1325	-1.45651	0.145539	2.12143	2.12143	0.145539	0.00665818	0.00192976	0.509417	1095	0.518062	-12.9962	6.88924	-1.88645	0.0592347	0.0122699	0.00422163	4.66729	4.66729	0.0309595	0.310386	3.68966	0.0547507	P_unclassified_K_Bacteria	Bacteria	NA	NA	NA	NA	NA	NA	NA	NA
P_unclassified_K_Bacteria_0.798_AB	0	AB	AB	AB	females	BMI	pulit_bmi	1335	3.43691	0.458695	7.4928	1.22349e-13	56.1421	0.0394333	1335	-2.05505	0.922729	-2.22714	0.0261042	4.96017	4.96017	0.0261042	0.0104661	0.00368488	0.481603	1335	0.493307	-11.2487	5.20888	-2.15953	0.0308089	0.0142789	0.0044515	6.01529	6.01529	0.01431	0.215534	4.19365	0.0405756	P_unclassified_K_Bacteria	Bacteria	NA	NA	NA	NA	NA	NA	NA	NA
C_Actinobacteria_1_AB	1	AB	AB	AB	females	BMI	pulit_bmi	1335	3.43691	0.458695	7.4928	1.22349e-13	56.1421	0.0394333	1335	-0.767831	2.11238	-0.363492	0.716295	0.132126	0.132126	0.716295	0.0128751	9.79167e-05	0.0555875	1335	0.640986	-23.2395	12.6132	-1.84248	0.0654055	0.0065832	0.00366394	4.91272	4.91272	0.0268281	0.00802976	4.78068	0.0287808	C_Actinobacteria	Actinobacteriota	Actinobacteria	NA	NA	NA	NA	NA	NA	NA
C_Alphaproteobacteria_0.614_trunc_AB	1	AB	AB	AB	females	BMI	pulit_bmi	860	4.02666	0.572145	7.03782	3.99989e-12	49.531	0.0531509	860	1.61957	1.64331	0.985554	0.32463	0.971316	0.971316	0.32463	0.00140317	0.0011318	0.138748	860	0.45258	8.17881	6.55978	1.24681	0.212467	0.00261244	0.00157583	1.35403	1.35403	0.244899	0.318369	0.924016	0.336423	C_Alphaproteobacteria	Proteobacteria	Alphaproteobacteria	NA	NA	NA	NA	NA	NA	NA
C_Bacilli_0.928_AB	0	AB	AB	AB	females	BMI	pulit_bmi	1335	3.43691	0.458695	7.4928	1.22349e-13	56.1421	0.0394333	1335	3.83313	1.40888	2.72069	0.00659938	7.40215	7.40215	0.00659938	0.00975156	0.00550298	0.00689392	1335	0.290981	-0.449635	6.43375	-0.069887	0.944284	0.0038651	3.06362e-06	0.00409657	0.00409657	0.948976	0.00948459	0.390356	0.532112	C_Bacilli	Firmicutes	Bacilli	NA	NA	NA	NA	NA	NA	NA
C_Bacteroidia_1_AB	0	AB	AB	AB	females	BMI	pulit_bmi	1335	3.43691	0.458695	7.4928	1.22349e-13	56.1421	0.0394333	1335	9.67727	8.73646	1.10769	0.268196	1.22697	1.22697	0.268196	0.00463394	0.000916883	0.257952	1335	0.955809	19.9354	45.8083	0.435191	0.663423	0.00291191	0.000157518	0.210427	0.210427	0.646508	0.351596	0.0582405	0.809299	C_Bacteroidia	Bacteroidetes	Bacteroidia	NA	NA	NA	NA	NA	NA	NA
C_Betaproteobacteria_0.958_AB	0	AB	AB	AB	females	BMI	pulit_bmi	1335	3.43691	0.458695	7.4928	1.22349e-13	56.1421	0.0394333	1335	1.35935	0.613606	2.21534	0.0269054	4.90773	4.90773	0.0269054	0.00528213	0.00366502	0.848857	1335	0.786692	6.37186	3.39733	1.87555	0.0607172	0.00681657	0.00325054	4.35943	4.35943	0.0369941	0.422742	2.81899	0.0931548	C_Betaproteobacteria	Proteobacteria	Betaproteobacteria	NA	NA	NA	NA	NA	NA	NA
C_Clostridia_1_AB	0	AB	AB	AB	females	BMI	pulit_bmi	1335	3.43691	0.458695	7.4928	1.22349e-13	56.1421	0.0394333	1335	-14.238	8.9386	-1.59287	0.111427	2.53724	2.53724	0.111427	0.00272783	0.00189964	0.0340408	1335	0.96168	20.9346	47.8383	0.437612	0.661667	0.000255763	0.000166217	0.221458	0.221458	0.638008	0.186595	0.654082	0.418657	C_Clostridia	Firmicutes	Clostridia	NA	NA	NA	NA	NA	NA	NA
C_Deltaproteobacteria_0.896_AB	1	AB	AB	AB	females	BMI	pulit_bmi	1335	3.43691	0.458695	7.4928	1.22349e-13	56.1421	0.0394333	1335	-0.929803	0.475624	-1.95491	0.0508026	3.82167	3.82167	0.0508026	0.00589786	0.0028522	0.0519696	1335	0.52797	-5.89801	2.76907	-2.12996	0.0331749	0.010913	0.00462647	6.23045	6.23045	0.0126773	0.0377717	4.60927	0.0317996	C_Deltaproteobacteria	Proteobacteria	Deltaproteobacteria	NA	NA	NA	NA	NA	NA	NA
C_Erysipelotrichia_0.999_AB	0	AB	AB	AB	females	BMI	pulit_bmi	1335	3.43691	0.458695	7.4928	1.22349e-13	56.1421	0.0394333	1335	2.72134	1.99347	1.36512	0.172445	1.86356	1.86356	0.172445	0.00181595	0.00139653	0.714992	1335	0.515618	12.4739	10.0585	1.24014	0.214924	0.00118737	0.00118721	1.58324	1.58324	0.208515	0.393599	1.01106	0.314649	C_Erysipelotrichia	Firmicutes	Erysipelotrichia	NA	NA	NA	NA	NA	NA	NA
C_Gammaproteobacteria_0.734_trunc_AB	1	AB	AB	AB	females	BMI	pulit_bmi	972	3.36056	0.534087	6.29215	4.73446e-10	39.5912	0.0379118	972	6.09427	3.74914	1.62551	0.104379	2.64229	2.64229	0.104379	0.0122074	0.00269354	0.0237223	972	0.309443	8.65597	20.3654	0.425033	0.670813	0.00496624	0.000214327	0.20872	0.20872	0.647875	0.151329	0.0191343	0.889982	C_Gammaproteobacteria	Proteobacteria	Gammaproteobacteria	NA	NA	NA	NA	NA	NA	NA
C_Methanobacteria_0.449_trunc_AB	0	AB	AB	AB	females	BMI	pulit_bmi	602	2.8052	0.635819	4.41195	1.21487e-05	19.4653	0.0305904	602	-1.60111	0.736269	-2.17463	0.0300484	4.72902	4.72902	0.0300484	0.00810184	0.0078309	0.450041	602	0.523932	-8.9414	5.57452	-1.60398	0.108719	0.0115034	0.00765896	4.64111	4.64111	0.031613	0.0795052	3.24607	0.0715949	C_Methanobacteria	Euryarchaeota	Methanobacteria	NA	NA	NA	NA	NA	NA	NA
C_Negativicutes_0.992_AB	0	AB	AB	AB	females	BMI	pulit_bmi	1335	3.43691	0.458695	7.4928	1.22349e-13	56.1421	0.0394333	1335	7.91604	1.6538	4.78656	1.88597e-06	22.9112	22.9112	1.88597e-06	0.0233784	0.0167985	0.000251068	1335	0.560016	-0.725281	10.6933	-0.0678259	0.945924	0.00220994	5.72835e-06	0.00764706	0.00764706	0.930329	0.236006	1.15333	0.282854	C_Negativicutes	Firmicutes	Negativicutes	NA	NA	NA	NA	NA	NA	NA
C_Verrucomicrobiae_0.61_trunc_AB	0	AB	AB	AB	females	BMI	pulit_bmi	871	3.91414	0.543367	7.20348	1.27362e-12	51.8902	0.0552448	871	-4.61208	2.83951	-1.62425	0.104686	2.63818	2.63818	0.104686	0.00388496	0.00302758	0.489973	871	0.379538	-6.66995	11.3662	-0.586823	0.557323	0.000853178	0.000357316	0.310415	0.310415	0.577569	0.587054	0.0315073	0.859113	C_Verrucomicrobiae	Verrucomicrobiota	Verrucomicrobiae	NA	NA	NA	NA	NA	NA	NA
C_unclassified_K_Bacteria_0.798_trunc_AB	0	AB	AB	AB	females	BMI	pulit_bmi	1095	3.14283	0.496753	6.32674	3.64653e-10	40.0276	0.0343957	1095	-1.64951	1.1325	-1.45651	0.145539	2.12143	2.12143	0.145539	0.00665818	0.00192976	0.509417	1095	0.518062	-12.9962	6.88924	-1.88645	0.0592347	0.0122699	0.00422163	4.66729	4.66729	0.0309595	0.310386	3.68966	0.0547507	C_unclassified_K_Bacteria	Bacteria	NA	NA	NA	NA	NA	NA	NA	NA
C_unclassified_K_Bacteria_0.798_AB	0	AB	AB	AB	females	BMI	pulit_bmi	1335	3.43691	0.458695	7.4928	1.22349e-13	56.1421	0.0394333	1335	-2.05505	0.922729	-2.22714	0.0261042	4.96017	4.96017	0.0261042	0.0104661	0.00368488	0.481603	1335	0.493307	-11.2487	5.20888	-2.15953	0.0308089	0.0142789	0.0044515	6.01529	6.01529	0.01431	0.215534	4.19365	0.0405756	C_unclassified_K_Bacteria	Bacteria	NA	NA	NA	NA	NA	NA	NA	NA
C_unclassified_P_Firmicutes_0.856_trunc_AB	0	AB	AB	AB	females	BMI	pulit_bmi	1179	3.35967	0.479039	7.01335	3.91666e-12	49.187	0.0390491	1179	-5.7888	1.17346	-4.93311	9.25595e-07	24.3356	24.3356	9.25595e-07	0.0272629	0.0201294	0.00572355	1179	0.724811	-17.8152	6.00765	-2.96543	0.00302264	0.01833	0.00762642	9.13613	9.13613	0.00256034	0.0263164	4.40443	0.0358457	C_unclassified_P_Firmicutes	Firmicutes	NA	NA	NA	NA	NA	NA	NA	NA
C_unclassified_P_Firmicutes_0.856_AB	0	AB	AB	AB	females	BMI	pulit_bmi	1335	3.43691	0.458695	7.4928	1.22349e-13	56.1421	0.0394333	1335	-5.70773	1.03292	-5.52582	3.94025e-08	30.5347	30.5347	3.94025e-08	0.0293808	0.0222504	0.00177932	1335	0.704722	-18.6946	5.32155	-3.51299	0.00044309	0.0215181	0.00960729	13.0783	13.0783	0.000309888	0.0134473	6.67783	0.00976196	C_unclassified_P_Firmicutes	Firmicutes	NA	NA	NA	NA	NA	NA	NA	NA
C_unclassified_P_Proteobacteria_0.455_trunc_AB	0	AB	AB	AB	females	BMI	pulit_bmi	602	3.37063	0.680524	4.953	9.51859e-07	24.5322	0.0385205	602	-2.1692	1.47265	-1.47299	0.141278	2.16971	2.16971	0.141278	0.00361153	0.00360913	0.270586	602	0.282365	9.68626	9.44734	1.02529	0.305226	0.00450721	0.0028266	1.7008	1.7008	0.192684	0.329901	2.66758	0.102411	C_unclassified_P_Proteobacteria	Proteobacteria	NA	NA	NA	NA	NA	NA	NA	NA
O_Bacteroidales_1_AB	1	AB	AB	AB	females	BMI	pulit_bmi	1335	3.43691	0.458695	7.4928	1.22349e-13	56.1421	0.0394333	1335	9.67727	8.73646	1.10769	0.268196	1.22697	1.22697	0.268196	0.00463394	0.000916883	0.257952	1335	0.955809	19.9354	45.8083	0.435191	0.663423	0.00291191	0.000157518	0.210427	0.210427	0.646508	0.351596	0.0582405	0.809299	O_Bacteroidales	Bacteroidetes	Bacteroidia	Bacteroidales	NA	NA	NA	NA	NA	NA
O_Bifidobacteriales_0.889_AB	0	AB	AB	AB	females	BMI	pulit_bmi	1335	3.43691	0.458695	7.4928	1.22349e-13	56.1421	0.0394333	1335	-0.359329	1.88674	-0.190449	0.848986	0.036271	0.036271	0.848986	0.0194994	2.66995e-05	0.071545	1335	0.570975	-21.5052	11.6459	-1.84658	0.0648078	0.00933279	0.00392323	5.27497	5.27497	0.0217887	0.00963214	5.30624	0.0212492	O_Bifidobacteriales	Actinobacteriota	Actinomycetia	Bifidobacteriales	NA	NA	NA	NA	NA	NA
O_Burkholderiales_0.958_AB	1	AB	AB	AB	females	BMI	pulit_bmi	1335	3.43691	0.458695	7.4928	1.22349e-13	56.1421	0.0394333	1335	1.35935	0.613606	2.21534	0.0269054	4.90773	4.90773	0.0269054	0.00528213	0.00366502	0.848857	1335	0.786692	6.37186	3.39733	1.87555	0.0607172	0.00681657	0.00325054	4.35943	4.35943	0.0369941	0.422742	2.81899	0.0931548	O_Burkholderiales	Pseudomonadota	Betaproteobacteria	Burkholderiales	NA	NA	NA	NA	NA	NA
O_Clostridiales_1_AB	1	AB	AB	AB	females	BMI	pulit_bmi	1335	3.43691	0.458695	7.4928	1.22349e-13	56.1421	0.0394333	1335	-14.0746	8.91832	-1.57817	0.114764	2.49063	2.49063	0.114764	0.00261858	0.00186494	0.0340723	1335	0.962149	21.1408	47.7407	0.442826	0.657892	0.00024019	0.000170288	0.226879	0.226879	0.633926	0.18214	0.65866	0.417033	O_Clostridiales	Firmicutes	Clostridia	Clostridiales	NA	NA	NA	NA	NA	NA
O_Coriobacteriales_0.995_AB	0	AB	AB	AB	females	BMI	pulit_bmi	1335	3.43691	0.458695	7.4928	1.22349e-13	56.1421	0.0394333	1335	-0.430523	0.623235	-0.690788	0.489819	0.477189	0.477189	0.489819	0.00203037	0.000357522	0.698375	1335	0.680472	-1.92475	3.09498	-0.621893	0.534012	0.00194426	0.000289014	0.385717	0.385717	0.534666	0.410767	0.242823	0.622175	O_Coriobacteriales	Actinobacteriota	Coriobacteriia	Coriobacteriales	NA	NA	NA	NA	NA	NA
O_Desulfovibrionales_0.887_trunc_AB	0	AB	AB	AB	females	BMI	pulit_bmi	1205	3.28617	0.4856	6.76724	2.04613e-11	45.7956	0.0358292	1205	-0.116506	0.328774	-0.354365	0.723127	0.125575	0.125575	0.723127	0.00274135	0.000104185	0.0578324	1205	0.712678	-2.00398	1.86494	-1.07456	0.282573	0.00476231	0.00113017	1.36496	1.36496	0.242911	0.004399	1.25884	0.261871	O_Desulfovibrionales	Thermodesulfobacteriota	Desulfovibrionia	Desulfovibrionales	NA	NA	NA	NA	NA	NA
O_Desulfovibrionales_0.887_AB	0	AB	AB	AB	females	BMI	pulit_bmi	1335	3.43691	0.458695	7.4928	1.22349e-13	56.1421	0.0394333	1335	-0.202745	0.305332	-0.664013	0.506797	0.440914	0.440914	0.506797	0.00241981	0.000330215	0.0571206	1335	0.705311	-2.13995	1.64421	-1.3015	0.193086	0.00484161	0.00148596	1.98893	1.98893	0.158686	0.00465516	1.70046	0.192228	O_Desulfovibrionales	Thermodesulfobacteriota	Desulfovibrionia	Desulfovibrionales	NA	NA	NA	NA	NA	NA
O_Enterobacteriales_0.548_trunc_AB	0	AB	AB	AB	females	BMI	pulit_bmi	715	3.43487	0.617117	5.566	3.69355e-08	30.9803	0.0400872	715	-0.812239	4.05429	-0.200341	0.841271	0.0401364	0.0401364	0.841271	0.0245403	5.4988e-05	0.0107477	715	0.38293	2.08603	24.6441	0.0846463	0.932543	0.0123483	1.53119e-05	0.0110384	0.0110384	0.916355	0.0109247	0.0223296	0.881213	O_Enterobacteriales	Proteobacteria	Gammaproteobacteria	Enterobacterales	NA	NA	NA	NA	NA	NA
O_Erysipelotrichales_0.999_AB	0	AB	AB	AB	females	BMI	pulit_bmi	1335	3.43691	0.458695	7.4928	1.22349e-13	56.1421	0.0394333	1335	2.72134	1.99347	1.36512	0.172445	1.86356	1.86356	0.172445	0.00181595	0.00139653	0.714992	1335	0.515618	12.4739	10.0585	1.24014	0.214924	0.00118737	0.00118721	1.58324	1.58324	0.208515	0.393599	1.01106	0.314649	O_Erysipelotrichales	Firmicutes	Erysipelotrichia	Erysipelotrichales	NA	NA	NA	NA	NA	NA
O_Lactobacillales_0.923_AB	1	AB	AB	AB	females	BMI	pulit_bmi	1335	3.43691	0.458695	7.4928	1.22349e-13	56.1421	0.0394333	1335	3.85705	1.4083	2.73879	0.00624871	7.50099	7.50099	0.00624871	0.00975207	0.00557646	0.00690828	1335	0.290744	-0.407902	6.42977	-0.0634396	0.949416	0.00380439	2.52335e-06	0.00337394	0.00337394	0.953689	0.00947152	0.387434	0.533651	O_Lactobacillales	Firmicutes	Bacilli	Lactobacillales	NA	NA	NA	NA	NA	NA
O_Methanobacteriales_0.449_trunc_AB	0	AB	AB	AB	females	BMI	pulit_bmi	602	2.8052	0.635819	4.41195	1.21487e-05	19.4653	0.0305904	602	-1.60111	0.736269	-2.17463	0.0300484	4.72902	4.72902	0.0300484	0.00810184	0.0078309	0.450041	602	0.523932	-8.9414	5.57452	-1.60398	0.108719	0.0115034	0.00765896	4.64111	4.64111	0.031613	0.0795052	3.24607	0.0715949	O_Methanobacteriales	Euryarchaeota	Methanobacteria	Methanobacteriales	NA	NA	NA	NA	NA	NA
O_Rhodospirillales_0.602_trunc_AB	0	AB	AB	AB	females	BMI	pulit_bmi	844	4.09341	0.569061	7.19327	1.39978e-12	51.7431	0.0563598	844	0.504274	1.49377	0.337585	0.73576	0.113964	0.113964	0.73576	0.000138343	0.000135491	0.978816	844	0.463254	3.09242	5.17117	0.598011	0.549832	0.000344066	0.000295312	0.248442	0.248442	0.618304	0.991988	0.185359	0.666808	O_Rhodospirillales	Pseudomonadota	Alphaproteobacteria	Rhodospirillales	NA	NA	NA	NA	NA	NA
O_Selenomonadales_0.992_AB	1	AB	AB	AB	females	BMI	pulit_bmi	1335	3.43691	0.458695	7.4928	1.22349e-13	56.1421	0.0394333	1335	7.91604	1.6538	4.78656	1.88597e-06	22.9112	22.9112	1.88597e-06	0.0233784	0.0167985	0.000251068	1335	0.560016	-0.725281	10.6933	-0.0678259	0.945924	0.00220994	5.72835e-06	0.00764706	0.00764706	0.930329	0.236006	1.15333	0.282854	O_Selenomonadales	Firmicutes	Negativicutes	Selenomonadales	NA	NA	NA	NA	NA	NA
O_Verrucomicrobiales_0.61_trunc_AB	0	AB	AB	AB	females	BMI	pulit_bmi	871	3.91414	0.543367	7.20348	1.27362e-12	51.8902	0.0552448	871	-4.61208	2.83951	-1.62425	0.104686	2.63818	2.63818	0.104686	0.00388496	0.00302758	0.489973	871	0.379538	-6.66995	11.3662	-0.586823	0.557323	0.000853178	0.000357316	0.310415	0.310415	0.577569	0.587054	0.0315073	0.859113	O_Verrucomicrobiales	Verrucomicrobiota	Verrucomicrobiae	Verrucomicrobiales	NA	NA	NA	NA	NA	NA
O_unclassified_C_Clostridia_0.692_trunc_AB	0	AB	AB	AB	females	BMI	pulit_bmi	929	3.58536	0.553915	6.47276	1.55819e-10	41.8966	0.0424124	929	-0.114275	0.195024	-0.585955	0.558048	0.343343	0.343343	0.558048	0.0108754	0.000366749	0.482758	929	0.594284	0.539808	0.898578	0.600736	0.548016	0.00553571	0.000356144	0.331625	0.331625	0.564844	0.615412	0.510579	0.474888	O_unclassified_C_Clostridia	Firmicutes	Clostridia	NA	NA	NA	NA	NA	NA	NA
O_unclassified_K_Bacteria_0.798_trunc_AB	0	AB	AB	AB	females	BMI	pulit_bmi	1095	3.14283	0.496753	6.32674	3.64653e-10	40.0276	0.0343957	1095	-1.64951	1.1325	-1.45651	0.145539	2.12143	2.12143	0.145539	0.00665818	0.00192976	0.509417	1095	0.518062	-12.9962	6.88924	-1.88645	0.0592347	0.0122699	0.00422163	4.66729	4.66729	0.0309595	0.310386	3.68966	0.0547507	O_unclassified_K_Bacteria	Bacteria	NA	NA	NA	NA	NA	NA	NA	NA
O_unclassified_K_Bacteria_0.798_AB	0	AB	AB	AB	females	BMI	pulit_bmi	1335	3.43691	0.458695	7.4928	1.22349e-13	56.1421	0.0394333	1335	-2.05505	0.922729	-2.22714	0.0261042	4.96017	4.96017	0.0261042	0.0104661	0.00368488	0.481603	1335	0.493307	-11.2487	5.20888	-2.15953	0.0308089	0.0142789	0.0044515	6.01529	6.01529	0.01431	0.215534	4.19365	0.0405756	O_unclassified_K_Bacteria	Bacteria	NA	NA	NA	NA	NA	NA	NA	NA
O_unclassified_P_Firmicutes_0.856_trunc_AB	0	AB	AB	AB	females	BMI	pulit_bmi	1179	3.35967	0.479039	7.01335	3.91666e-12	49.187	0.0390491	1179	-5.7888	1.17346	-4.93311	9.25595e-07	24.3356	24.3356	9.25595e-07	0.0272629	0.0201294	0.00572355	1179	0.724811	-17.8152	6.00765	-2.96543	0.00302264	0.01833	0.00762642	9.13613	9.13613	0.00256034	0.0263164	4.40443	0.0358457	O_unclassified_P_Firmicutes	Firmicutes	NA	NA	NA	NA	NA	NA	NA	NA
O_unclassified_P_Firmicutes_0.856_AB	0	AB	AB	AB	females	BMI	pulit_bmi	1335	3.43691	0.458695	7.4928	1.22349e-13	56.1421	0.0394333	1335	-5.70773	1.03292	-5.52582	3.94025e-08	30.5347	30.5347	3.94025e-08	0.0293808	0.0222504	0.00177932	1335	0.704722	-18.6946	5.32155	-3.51299	0.00044309	0.0215181	0.00960729	13.0783	13.0783	0.000309888	0.0134473	6.67783	0.00976196	O_unclassified_P_Firmicutes	Firmicutes	NA	NA	NA	NA	NA	NA	NA	NA
O_unclassified_P_Proteobacteria_0.455_trunc_AB	0	AB	AB	AB	females	BMI	pulit_bmi	602	3.37063	0.680524	4.953	9.51859e-07	24.5322	0.0385205	602	-2.1692	1.47265	-1.47299	0.141278	2.16971	2.16971	0.141278	0.00361153	0.00360913	0.270586	602	0.282365	9.68626	9.44734	1.02529	0.305226	0.00450721	0.0028266	1.7008	1.7008	0.192684	0.329901	2.66758	0.102411	O_unclassified_P_Proteobacteria	Proteobacteria	NA	NA	NA	NA	NA	NA	NA	NA
F_Acidaminococcaceae_0.715_trunc_AB	1	AB	AB	AB	females	BMI	pulit_bmi	944	3.81526	0.546802	6.97741	5.66691e-12	48.6842	0.0480063	944	2.67909	1.02472	2.61446	0.00907963	6.83542	6.83542	0.00907963	0.00722135	0.00721154	0.0782604	944	0.461811	4.69319	5.66313	0.828727	0.407259	0.00111946	0.00108861	1.02553	1.02553	0.311472	0.167802	0.200508	0.654311	F_Acidaminococcaceae	Firmicutes	Negativicutes	Acidaminococcales	Acidaminococcaceae	NA	NA	NA	NA	NA
F_Bacteroidaceae_1_AB	0	AB	AB	AB	females	BMI	pulit_bmi	1335	3.43691	0.458695	7.4928	1.22349e-13	56.1421	0.0394333	1335	-1.26077	7.60389	-0.165807	0.868334	0.0274918	0.0274918	0.868334	0.00693223	2.04964e-05	0.146846	1335	0.907806	87.2953	40.4365	2.15882	0.0308639	0.0150816	0.00395725	5.35177	5.35177	0.0208529	0.023401	5.72963	0.016681	F_Bacteroidaceae	Bacteroidetes	Bacteroidia	Bacteroidales	Bacteroidaceae	NA	NA	NA	NA	NA
F_Bifidobacteriaceae_0.889_AB	0	AB	AB	AB	females	BMI	pulit_bmi	1335	3.43691	0.458695	7.4928	1.22349e-13	56.1421	0.0394333	1335	-0.359329	1.88674	-0.190449	0.848986	0.036271	0.036271	0.848986	0.0194994	2.66995e-05	0.071545	1335	0.570975	-21.5052	11.6459	-1.84658	0.0648078	0.00933279	0.00392323	5.27497	5.27497	0.0217887	0.00963214	5.30624	0.0212492	F_Bifidobacteriaceae	Actinobacteriota	Actinomycetia	Bifidobacteriales	Bifidobacteriaceae	NA	NA	NA	NA	NA
F_Clostridiaceae_1_0.664_trunc_AB	0	AB	AB	AB	females	BMI	pulit_bmi	871	2.7127	0.545867	4.96952	8.08545e-07	24.6962	0.0267788	871	-0.289449	0.878277	-0.329565	0.741808	0.108613	0.108613	0.741808	0.00245268	0.000124823	0.576067	871	0.183527	4.68559	6.91226	0.677866	0.497857	0.000991743	0.000906943	0.788008	0.788008	0.374949	0.367683	0.91609	0.338504	F_Clostridiaceae_1	Firmicutes	Clostridia	Clostridiales	Clostridiaceae	NA	NA	NA	NA	NA
F_Coriobacteriaceae_0.995_AB	1	AB	AB	AB	females	BMI	pulit_bmi	1335	3.43691	0.458695	7.4928	1.22349e-13	56.1421	0.0394333	1335	-0.430523	0.623235	-0.690788	0.489819	0.477189	0.477189	0.489819	0.00203037	0.000357522	0.698375	1335	0.680472	-1.92475	3.09498	-0.621893	0.534012	0.00194426	0.000289014	0.385717	0.385717	0.534666	0.410767	0.242823	0.622175	F_Coriobacteriaceae	Actinobacteriota	Coriobacteriia	Coriobacteriales	Coriobacteriaceae	NA	NA	NA	NA	NA
F_Desulfovibrionaceae_0.857_trunc_AB	0	AB	AB	AB	females	BMI	pulit_bmi	1157	3.41359	0.486923	7.01053	4.03178e-12	49.1475	0.0398899	1157	-0.0171927	0.33546	-0.0512512	0.959134	0.00262669	0.00262669	0.959134	0.002822	2.26973e-06	0.0579698	1157	0.712367	-1.90929	1.81226	-1.05354	0.292095	0.00510973	0.00114211	1.32477	1.32477	0.249976	0.00328201	1.3584	0.243816	F_Desulfovibrionaceae	Thermodesulfobacteriota	Desulfovibrionia	Desulfovibrionales	Desulfovibrionaceae	NA	NA	NA	NA	NA
F_Desulfovibrionaceae_0.857_AB	1	AB	AB	AB	females	BMI	pulit_bmi	1335	3.43691	0.458695	7.4928	1.22349e-13	56.1421	0.0394333	1335	-0.20863	0.298053	-0.699977	0.484064	0.489968	0.489968	0.484064	0.001914	0.00036714	0.0597996	1335	0.698438	-2.11311	1.61149	-1.31128	0.189763	0.00433228	0.00152134	2.03525	2.03525	0.153924	0.00392867	1.72476	0.189081	F_Desulfovibrionaceae	Thermodesulfobacteriota	Desulfovibrionia	Desulfovibrionales	Desulfovibrionaceae	NA	NA	NA	NA	NA
F_Enterobacteriaceae_0.548_trunc_AB	0	AB	AB	AB	females	BMI	pulit_bmi	715	3.43487	0.617117	5.566	3.69355e-08	30.9803	0.0400872	715	-0.812239	4.05429	-0.200341	0.841271	0.0401364	0.0401364	0.841271	0.0245403	5.4988e-05	0.0107477	715	0.38293	2.08603	24.6441	0.0846463	0.932543	0.0123483	1.53119e-05	0.0110384	0.0110384	0.916355	0.0109247	0.0223296	0.881213	F_Enterobacteriaceae	Proteobacteria	Gammaproteobacteria	Enterobacterales	Enterobacteriaceae	NA	NA	NA	NA	NA
F_Erysipelotrichaceae_0.999_AB	1	AB	AB	AB	females	BMI	pulit_bmi	1335	3.43691	0.458695	7.4928	1.22349e-13	56.1421	0.0394333	1335	2.72134	1.99347	1.36512	0.172445	1.86356	1.86356	0.172445	0.00181595	0.00139653	0.714992	1335	0.515618	12.4739	10.0585	1.24014	0.214924	0.00118737	0.00118721	1.58324	1.58324	0.208515	0.393599	1.01106	0.314649	F_Erysipelotrichaceae	Firmicutes	Erysipelotrichia	Erysipelotrichales	Erysipelotrichaceae	NA	NA	NA	NA	NA
F_Lachnospiraceae_1_AB	1	AB	AB	AB	females	BMI	pulit_bmi	1335	3.43691	0.458695	7.4928	1.22349e-13	56.1421	0.0394333	1335	14.4645	6.92399	2.08905	0.036893	4.36411	4.36411	0.036893	0.00343624	0.0032651	0.548321	1335	0.997551	83.5404	36.8478	2.26718	0.0233795	0.00636435	0.00439698	5.89429	5.89429	0.0153218	0.345384	4.20437	0.0403199	F_Lachnospiraceae	Firmicutes	Clostridia	Clostridiales	Lachnospiraceae	NA	NA	NA	NA	NA
F_Methanobacteriaceae_0.449_trunc_AB	1	AB	AB	AB	females	BMI	pulit_bmi	602	2.8052	0.635819	4.41195	1.21487e-05	19.4653	0.0305904	602	-1.60111	0.736269	-2.17463	0.0300484	4.72902	4.72902	0.0300484	0.00810184	0.0078309	0.450041	602	0.523932	-8.9414	5.57452	-1.60398	0.108719	0.0115034	0.00765896	4.64111	4.64111	0.031613	0.0795052	3.24607	0.0715949	F_Methanobacteriaceae	Euryarchaeota	Methanobacteria	Methanobacteriales	Methanobacteriaceae	NA	NA	NA	NA	NA
F_Peptostreptococcaceae_0.873_trunc_AB	0	AB	AB	AB	females	BMI	pulit_bmi	1167	3.31489	0.492257	6.73407	2.586e-11	45.3477	0.0364998	1167	0.847822	0.535345	1.58369	0.113535	2.50808	2.50808	0.113535	0.00493483	0.00214408	0.120148	1167	0.559702	-1.11497	2.69285	-0.414049	0.678838	0.00309918	0.000139024	0.162326	0.162326	0.687098	0.52042	0.525051	0.468695	F_Peptostreptococcaceae	Firmicutes	Clostridia	Clostridiales	Peptostreptococcaceae	NA	NA	NA	NA	NA
F_Peptostreptococcaceae_0.873_AB	1	AB	AB	AB	females	BMI	pulit_bmi	1335	3.43691	0.458695	7.4928	1.22349e-13	56.1421	0.0394333	1335	0.72328	0.475495	1.52111	0.12847	2.31377	2.31377	0.12847	0.00266489	0.00173244	0.133859	1335	0.542695	-2.05214	2.28804	-0.896898	0.369773	0.00251241	0.00056347	0.752432	0.752432	0.385863	0.588785	1.43922	0.230266	F_Peptostreptococcaceae	Firmicutes	Clostridia	Clostridiales	Peptostreptococcaceae	NA	NA	NA	NA	NA
F_Porphyromonadaceae_0.994_AB	1	AB	AB	AB	females	BMI	pulit_bmi	1335	3.43691	0.458695	7.4928	1.22349e-13	56.1421	0.0394333	1335	-4.08945	1.76562	-2.31616	0.0207007	5.3646	5.3646	0.0207007	0.00401688	0.0040113	0.196536	1335	0.775015	-18.3108	9.04351	-2.02474	0.0428938	0.00390348	0.00325043	4.34654	4.34654	0.0372742	0.102258	2.74062	0.0978271	F_Porphyromonadaceae	Bacteroidetes	Bacteroidia	Bacteroidales	Porphyromonadaceae	NA	NA	NA	NA	NA
F_Prevotellaceae_0.706_trunc_AB	0	AB	AB	AB	females	BMI	pulit_bmi	917	2.8549	0.557749	5.11861	3.75262e-07	26.2001	0.0270544	917	26.0146	8.88318	2.92852	0.00349038	8.57622	8.57622	0.00349038	0.00929827	0.00929593	0.404829	917	0.624482	-46.1561	57.0998	-0.808341	0.418894	0.0017815	0.000814669	0.745937	0.745937	0.387992	0.40801	1.8983	0.168269	F_Prevotellaceae	Bacteroidetes	Bacteroidia	Bacteroidales	Prevotellaceae	NA	NA	NA	NA	NA
F_Rhodospirillaceae_0.586_trunc_AB	0	AB	AB	AB	females	BMI	pulit_bmi	822	4.11403	0.574901	7.15607	1.84526e-12	51.2093	0.0571457	822	0.520705	1.51995	0.342581	0.732001	0.117362	0.117362	0.732001	0.000148013	0.000143278	0.977722	822	0.452157	3.70108	5.20479	0.711091	0.477028	0.000500658	0.000425939	0.349018	0.349018	0.554832	0.993841	0.27476	0.600157	F_Rhodospirillaceae	Proteobacteria	Alphaproteobacteria	Rhodospirillales	Rhodospirillaceae	NA	NA	NA	NA	NA
F_Rikenellaceae_0.983_AB	0	AB	AB	AB	females	BMI	pulit_bmi	1335	3.43691	0.458695	7.4928	1.22349e-13	56.1421	0.0394333	1335	-8.88363	2.26987	-3.91372	9.54794e-05	15.3172	15.3172	9.54794e-05	0.0121856	0.0113592	0.0417415	1335	0.613779	-10.04	11.3655	-0.883382	0.37703	0.00103325	0.000587028	0.78273	0.78273	0.376467	0.117282	0.0109643	0.916605	F_Rikenellaceae	Bacteroidetes	Bacteroidia	Bacteroidales	Rikenellaceae	NA	NA	NA	NA	NA
F_Ruminococcaceae_1_AB	1	AB	AB	AB	females	BMI	pulit_bmi	1335	3.43691	0.458695	7.4928	1.22349e-13	56.1421	0.0394333	1335	-20.9832	5.81024	-3.61142	0.000315834	13.0424	13.0424	0.000315834	0.00978879	0.00969573	0.37847	1335	0.994778	-37.1468	30.5069	-1.21765	0.223357	0.00152164	0.0012287	1.63912	1.63912	0.200669	0.276216	0.326923	0.567477	F_Ruminococcaceae	Firmicutes	Clostridia	Clostridiales	Ruminococcaceae	NA	NA	NA	NA	NA
F_Streptococcaceae_0.901_AB	0	AB	AB	AB	females	BMI	pulit_bmi	1335	3.43691	0.458695	7.4928	1.22349e-13	56.1421	0.0394333	1335	2.51098	0.880129	2.85297	0.00439821	8.13945	8.13945	0.00439821	0.00706166	0.00606754	0.0113451	1335	0.297248	0.277347	5.69592	0.0486922	0.961165	0.00113805	2.99341e-06	0.00399176	0.00399176	0.949632	0.0500377	0.272078	0.601941	F_Streptococcaceae	Firmicutes	Bacilli	Lactobacillales	Streptococcaceae	NA	NA	NA	NA	NA
F_Sutterellaceae_0.935_AB	1	AB	AB	AB	females	BMI	pulit_bmi	1335	3.43691	0.458695	7.4928	1.22349e-13	56.1421	0.0394333	1335	1.78913	0.609854	2.93371	0.00340671	8.60665	8.60665	0.00340671	0.00874556	0.00640494	0.796404	1335	0.771419	6.49716	3.35324	1.93757	0.0526752	0.00758703	0.00340981	4.57659	4.57659	0.0325929	0.295912	2.5176	0.112582	F_Sutterellaceae	Proteobacteria	Betaproteobacteria	Burkholderiales	Sutterellaceae	NA	NA	NA	NA	NA
F_Veillonellaceae_0.757_trunc_AB	0	AB	AB	AB	females	BMI	pulit_bmi	957	3.22028	0.541095	5.95142	3.73052e-09	35.4194	0.0346169	957	6.78311	2.0472	3.31335	0.00095651	10.9783	10.9783	0.00095651	0.020372	0.0112732	0.00539932	957	0.56957	-9.80041	14.0803	-0.696038	0.486405	0.00221334	0.000849018	0.81176	0.81176	0.367828	0.365326	2.44392	0.117981	F_Veillonellaceae	Firmicutes	Negativicutes	Selenomonadales	Veillonellaceae	NA	NA	NA	NA	NA
F_Veillonellaceae_0.757_AB	1	AB	AB	AB	females	BMI	pulit_bmi	1335	3.43691	0.458695	7.4928	1.22349e-13	56.1421	0.0394333	1335	5.76841	1.53562	3.75641	0.000179811	14.1106	14.1106	0.000179811	0.0202113	0.0103794	0.00183582	1335	0.522039	-5.09557	9.80452	-0.519716	0.603261	0.00336511	0.000329817	0.440799	0.440799	0.506852	0.239091	2.11433	0.145926	F_Veillonellaceae	Firmicutes	Negativicutes	Selenomonadales	Veillonellaceae	NA	NA	NA	NA	NA
F_Verrucomicrobiaceae_0.61_trunc_AB	0	AB	AB	AB	females	BMI	pulit_bmi	871	3.91414	0.543367	7.20348	1.27362e-12	51.8902	0.0552448	871	-4.61208	2.83951	-1.62425	0.104686	2.63818	2.63818	0.104686	0.00388496	0.00302758	0.489973	871	0.379538	-6.66995	11.3662	-0.586823	0.557323	0.000853178	0.000357316	0.310415	0.310415	0.577569	0.587054	0.0315073	0.859113	F_Verrucomicrobiaceae	Verrucomicrobiota	Verrucomicrobiae	Verrucomicrobiales	Verrucomicrobiaceae	NA	NA	NA	NA	NA
F_unclassified_C_Clostridia_0.692_trunc_AB	0	AB	AB	AB	females	BMI	pulit_bmi	929	3.58536	0.553915	6.47276	1.55819e-10	41.8966	0.0424124	929	-0.114275	0.195024	-0.585955	0.558048	0.343343	0.343343	0.558048	0.0108754	0.000366749	0.482758	929	0.594284	0.539808	0.898578	0.600736	0.548016	0.00553571	0.000356144	0.331625	0.331625	0.564844	0.615412	0.510579	0.474888	F_unclassified_C_Clostridia	Firmicutes	Clostridia	NA	NA	NA	NA	NA	NA	NA
F_unclassified_K_Bacteria_0.798_trunc_AB	0	AB	AB	AB	females	BMI	pulit_bmi	1095	3.14283	0.496753	6.32674	3.64653e-10	40.0276	0.0343957	1095	-1.64951	1.1325	-1.45651	0.145539	2.12143	2.12143	0.145539	0.00665818	0.00192976	0.509417	1095	0.518062	-12.9962	6.88924	-1.88645	0.0592347	0.0122699	0.00422163	4.66729	4.66729	0.0309595	0.310386	3.68966	0.0547507	F_unclassified_K_Bacteria	Bacteria	NA	NA	NA	NA	NA	NA	NA	NA
F_unclassified_K_Bacteria_0.798_AB	0	AB	AB	AB	females	BMI	pulit_bmi	1335	3.43691	0.458695	7.4928	1.22349e-13	56.1421	0.0394333	1335	-2.05505	0.922729	-2.22714	0.0261042	4.96017	4.96017	0.0261042	0.0104661	0.00368488	0.481603	1335	0.493307	-11.2487	5.20888	-2.15953	0.0308089	0.0142789	0.0044515	6.01529	6.01529	0.01431	0.215534	4.19365	0.0405756	F_unclassified_K_Bacteria	Bacteria	NA	NA	NA	NA	NA	NA	NA	NA
F_unclassified_O_Clostridiales_0.955_AB	0	AB	AB	AB	females	BMI	pulit_bmi	1335	3.43691	0.458695	7.4928	1.22349e-13	56.1421	0.0394333	1335	-7.64026	1.90981	-4.00053	6.6676e-05	16.0043	16.0043	6.6676e-05	0.0237774	0.0117295	0.27197	1335	0.661505	-24.7723	8.51939	-2.90775	0.0036404	0.0187597	0.00497836	6.75795	6.75795	0.00943625	0.430927	3.39935	0.0652222	F_unclassified_O_Clostridiales	Firmicutes	Clostridia	Clostridiales	NA	NA	NA	NA	NA	NA
F_unclassified_P_Firmicutes_0.856_trunc_AB	0	AB	AB	AB	females	BMI	pulit_bmi	1179	3.35967	0.479039	7.01335	3.91666e-12	49.187	0.0390491	1179	-5.7888	1.17346	-4.93311	9.25595e-07	24.3356	24.3356	9.25595e-07	0.0272629	0.0201294	0.00572355	1179	0.724811	-17.8152	6.00765	-2.96543	0.00302264	0.01833	0.00762642	9.13613	9.13613	0.00256034	0.0263164	4.40443	0.0358457	F_unclassified_P_Firmicutes	Firmicutes	NA	NA	NA	NA	NA	NA	NA	NA
F_unclassified_P_Firmicutes_0.856_AB	0	AB	AB	AB	females	BMI	pulit_bmi	1335	3.43691	0.458695	7.4928	1.22349e-13	56.1421	0.0394333	1335	-5.70773	1.03292	-5.52582	3.94025e-08	30.5347	30.5347	3.94025e-08	0.0293808	0.0222504	0.00177932	1335	0.704722	-18.6946	5.32155	-3.51299	0.00044309	0.0215181	0.00960729	13.0783	13.0783	0.000309888	0.0134473	6.67783	0.00976196	F_unclassified_P_Firmicutes	Firmicutes	NA	NA	NA	NA	NA	NA	NA	NA
F_unclassified_P_Proteobacteria_0.455_trunc_AB	0	AB	AB	AB	females	BMI	pulit_bmi	602	3.37063	0.680524	4.953	9.51859e-07	24.5322	0.0385205	602	-2.1692	1.47265	-1.47299	0.141278	2.16971	2.16971	0.141278	0.00361153	0.00360913	0.270586	602	0.282365	9.68626	9.44734	1.02529	0.305226	0.00450721	0.0028266	1.7008	1.7008	0.192684	0.329901	2.66758	0.102411	F_unclassified_P_Proteobacteria	Proteobacteria	NA	NA	NA	NA	NA	NA	NA	NA
G_Akkermansia_0.61_trunc_AB	1	AB	AB	AB	females	BMI	pulit_bmi	871	3.91414	0.543367	7.20348	1.27362e-12	51.8902	0.0552448	871	-4.61208	2.83951	-1.62425	0.104686	2.63818	2.63818	0.104686	0.00388496	0.00302758	0.489973	871	0.379538	-6.66995	11.3662	-0.586823	0.557323	0.000853178	0.000357316	0.310415	0.310415	0.577569	0.587054	0.0315073	0.859113	G_Akkermansia	Verrucomicrobiota	Verrucomicrobiae	Verrucomicrobiales	Akkermansiaceae	Akkermansia	NA	NA	NA	NA
G_Alistipes_0.983_AB	1	AB	AB	AB	females	BMI	pulit_bmi	1335	3.43691	0.458695	7.4928	1.22349e-13	56.1421	0.0394333	1335	-8.52273	2.22855	-3.82433	0.000137189	14.6255	14.6255	0.000137189	0.0117618	0.010851	0.042642	1335	0.601534	-9.83724	11.1998	-0.878342	0.379758	0.00106853	0.000584922	0.77995	0.77995	0.377316	0.111218	0.0146975	0.903506	G_Alistipes	Bacteroidetes	Bacteroidia	Bacteroidales	Rikenellaceae	Alistipes	NA	NA	NA	NA
G_Anaerostipes_0.992_AB	1	AB	AB	AB	females	BMI	pulit_bmi	1335	3.43691	0.458695	7.4928	1.22349e-13	56.1421	0.0394333	1335	-0.625865	1.16862	-0.535557	0.592354	0.286822	0.286822	0.592354	0.00231308	0.000214834	0.691923	1335	0.649322	0.94091	5.31799	0.17693	0.859564	0.00103432	1.9659e-05	0.0262129	0.0262129	0.871406	0.528041	0.075932	0.782888	G_Anaerostipes	Firmicutes	Clostridia	Clostridiales	Lachnospiraceae	Anaerostipes	NA	NA	NA	NA
G_Bacteroides_1_AB	1	AB	AB	AB	females	BMI	pulit_bmi	1335	3.43691	0.458695	7.4928	1.22349e-13	56.1421	0.0394333	1335	-1.24357	7.60278	-0.163568	0.870096	0.0267543	0.0267543	0.870096	0.00692203	1.99468e-05	0.146539	1335	0.907787	87.311	40.4311	2.1595	0.0308114	0.0150756	0.00395986	5.35527	5.35527	0.0208113	0.0233701	5.7311	0.016667	G_Bacteroides	Bacteroidetes	Bacteroidia	Bacteroidales	Bacteroidaceae	Bacteroides	NA	NA	NA	NA
G_Barnesiella_0.865_trunc_AB	0	AB	AB	AB	females	BMI	pulit_bmi	1177	3.29221	0.482835	6.8185	1.46855e-11	46.492	0.0371459	1177	-2.33196	0.855385	-2.72621	0.00650204	7.4322	7.4322	0.00650204	0.00683963	0.00628737	0.0561595	1177	0.593161	-6.99018	3.90027	-1.79223	0.0730962	0.00215445	0.00215321	2.53333	2.53333	0.111734	0.0909976	1.17743	0.277879	G_Barnesiella	Bacteroidetes	Bacteroidia	Bacteroidales	Barnesiellaceae	Barnesiella	NA	NA	NA	NA
G_Barnesiella_0.865_AB	1	AB	AB	AB	females	BMI	pulit_bmi	1335	3.43691	0.458695	7.4928	1.22349e-13	56.1421	0.0394333	1335	-2.19989	0.762947	-2.88341	0.00399715	8.31406	8.31406	0.00399715	0.00650394	0.00620119	0.0551792	1335	0.584236	-8.60547	3.43757	-2.50336	0.012302	0.0040553	0.00383808	5.13314	5.13314	0.0236332	0.0939879	2.97776	0.084416	G_Barnesiella	Bacteroidetes	Bacteroidia	Bacteroidales	Barnesiellaceae	Barnesiella	NA	NA	NA	NA
G_Bifidobacterium_0.888_AB	1	AB	AB	AB	females	BMI	pulit_bmi	1335	3.43691	0.458695	7.4928	1.22349e-13	56.1421	0.0394333	1335	-0.363695	1.88672	-0.192766	0.847172	0.0371586	0.0371586	0.847172	0.0195092	2.73526e-05	0.0714891	1335	0.570969	-21.505	11.6456	-1.84662	0.0648016	0.00933783	0.00392323	5.275	5.275	0.0217883	0.00963257	5.30408	0.0212756	G_Bifidobacterium	Actinobacteriota	Actinomycetia	Bifidobacteriales	Bifidobacteriaceae	Bifidobacterium	NA	NA	NA	NA
G_Blautia_1_AB	1	AB	AB	AB	females	BMI	pulit_bmi	1335	3.43691	0.458695	7.4928	1.22349e-13	56.1421	0.0394333	1335	-1.44048	2.51941	-0.571751	0.567587	0.326899	0.326899	0.567587	0.000757292	0.000245234	0.40471	1335	0.750051	5.86152	12.6775	0.462357	0.643826	0.000941033	0.000164183	0.218897	0.218897	0.639958	0.855088	0.35485	0.55138	G_Blautia	Firmicutes	Clostridia	Clostridiales	Lachnospiraceae	Blautia_1_AB	NA	NA	NA	NA
G_Butyricicoccus_0.994_AB	1	AB	AB	AB	females	BMI	pulit_bmi	1335	3.43691	0.458695	7.4928	1.22349e-13	56.1421	0.0394333	1335	0.328698	0.25554	1.28629	0.198566	1.65454	1.65454	0.198566	0.00260845	0.0012389	0.701506	1335	0.785475	0.700438	1.17861	0.594293	0.552316	0.000826194	0.000227706	0.303555	0.303555	0.581755	0.690528	0.0893974	0.764945	G_Butyricicoccus	Firmicutes	Clostridia	Clostridiales	Clostridiaceae	Butyricicoccus	NA	NA	NA	NA
G_Clostridium_IV_0.992_AB	1	AB	AB	AB	females	BMI	pulit_bmi	1335	3.43691	0.458695	7.4928	1.22349e-13	56.1421	0.0394333	1335	-0.936055	1.28839	-0.726532	0.46764	0.527849	0.527849	0.46764	0.0149136	0.000390373	0.0596452	1335	0.714052	-2.22763	5.48402	-0.406204	0.684593	0.00997311	8.98377e-05	0.120869	0.120869	0.728149	0.0447798	0.042453	0.836759	G_Clostridium_IV	Firmicutes	Clostridia	Clostridiales	Clostridiaceae	Clostridium_IV	NA	NA	NA	NA
G_Clostridium_sensu_stricto_0.658_trunc_AB	1	AB	AB	AB	females	BMI	pulit_bmi	859	2.71985	0.551509	4.93165	9.79433e-07	24.3212	0.0267669	859	-0.316387	0.886433	-0.356921	0.721239	0.127393	0.127393	0.721239	0.0024846	0.000148454	0.575286	859	0.184043	4.75266	6.97265	0.681615	0.495482	0.00101108	0.000927579	0.794812	0.794812	0.3729	0.369473	0.932377	0.334246	G_Clostridium_sensu_stricto	Firmicutes	Clostridia	Clostridiales	Clostridiaceae	Clostridium_sensu_stricto	NA	NA	NA	NA
G_Clostridium_XlVa_0.998_AB	1	AB	AB	AB	females	BMI	pulit_bmi	1335	3.43691	0.458695	7.4928	1.22349e-13	56.1421	0.0394333	1335	-1.44589	1.16687	-1.23912	0.215519	1.53542	1.53542	0.215519	0.00237314	0.00114999	0.10056	1335	0.782368	0.395091	5.37183	0.0735487	0.941369	0.000506414	3.47521e-06	0.00463133	0.00463133	0.945753	0.84359	0.105152	0.745733	G_Clostridium_XlVa	Firmicutes	Clostridia	Lachnospirales	Clostridiaceae	Clostridium_XlVa	NA	NA	NA	NA
G_Clostridium_XlVb_0.883_trunc_AB	0	AB	AB	AB	females	BMI	pulit_bmi	1178	3.76129	0.494946	7.5994	6.05718e-14	57.7509	0.0455816	1178	0.0985666	0.166649	0.591461	0.554325	0.349826	0.349826	0.554325	0.000832014	0.000297477	0.61783	1178	0.760129	1.21152	0.875398	1.38397	0.166369	0.00215981	0.00210644	2.48042	2.48042	0.115541	0.599941	2.19774	0.138213	G_Clostridium_XlVb	Firmicutes	Clostridia	Lachnospirales	Clostridiaceae	Clostridium_XlVb	NA	NA	NA	NA
G_Clostridium_XlVb_0.883_AB	1	AB	AB	AB	females	BMI	pulit_bmi	1335	3.43691	0.458695	7.4928	1.22349e-13	56.1421	0.0394333	1335	0.163028	0.156895	1.03909	0.29895	1.07972	1.07972	0.29895	0.000811012	0.000809941	0.675309	1335	0.750343	1.30136	0.87933	1.47994	0.138888	0.00273981	0.00208589	2.78604	2.78604	0.0953242	0.665999	2.22372	0.135905	G_Clostridium_XlVb	Firmicutes	Clostridia	Lachnospirales	Clostridiaceae	Clostridium_XlVb	NA	NA	NA	NA
G_Clostridium_XVIII_0.952_AB	1	AB	AB	AB	females	BMI	pulit_bmi	1335	3.43691	0.458695	7.4928	1.22349e-13	56.1421	0.0394333	1335	-1.2505	1.07492	-1.16334	0.2449	1.35336	1.35336	0.2449	0.00223116	0.00101377	0.481689	1335	0.466292	0.788338	4.98324	0.158198	0.874301	0.00046883	1.63074e-05	0.0217317	0.0217317	0.882825	0.529425	0.151975	0.696655	G_Clostridium_XVIII	Firmicutes	Clostridia	Lachnospirales	Clostridiaceae	Clostridium_XVIII	NA	NA	NA	NA
G_Collinsella_0.89_AB	1	AB	AB	AB	females	BMI	pulit_bmi	1335	3.43691	0.458695	7.4928	1.22349e-13	56.1421	0.0394333	1335	0.913845	0.33681	2.71324	0.00674873	7.36168	7.36168	0.00674873	0.0149034	0.00544442	0.0178703	1335	0.578661	-0.703701	1.38867	-0.506744	0.612334	0.00387745	0.000131321	0.1756	0.1756	0.675249	0.118254	0.974329	0.323603	G_Collinsella	Actinobacteriota	Coriobacteriia	Coriobacteriales	Coriobacteriaceae	Collinsella	NA	NA	NA	NA
G_Coprococcus_0.945_AB	1	AB	AB	AB	females	BMI	pulit_bmi	1335	3.43691	0.458695	7.4928	1.22349e-13	56.1421	0.0394333	1335	-1.6092	1.25464	-1.28259	0.199858	1.64504	1.64504	0.199858	0.00816849	0.00122493	0.275394	1335	0.714652	-7.30219	6.36919	-1.14649	0.251593	0.00769006	0.00102041	1.36972	1.36972	0.24207	0.287869	0.869767	0.35102	G_Coprococcus	Firmicutes	Clostridia	Clostridiales	Lachnospiraceae	Coprococcus	NA	NA	NA	NA
G_Dialister_0.505_trunc_AB	1	AB	AB	AB	females	BMI	pulit_bmi	660	3.08536	0.602269	5.1229	3.95958e-07	26.2441	0.0366747	660	8.60393	2.2462	3.83045	0.00014017	14.6723	14.6723	0.00014017	0.0239478	0.0217975	7.89208e-06	660	0.593954	-14.2042	11.4483	-1.24073	0.214707	0.00283753	0.00228558	1.5059	1.5059	0.220206	0.458776	4.1374	0.0419455	G_Dialister	Firmicutes	Negativicutes	Selenomonadales	Veillonellaceae	Dialister	NA	NA	NA	NA
G_Dorea_0.99_AB	1	AB	AB	AB	females	BMI	pulit_bmi	1335	3.43691	0.458695	7.4928	1.22349e-13	56.1421	0.0394333	1335	1.75311	0.638684	2.74487	0.00613479	7.53433	7.53433	0.00613479	0.00876893	0.0056068	0.374943	1335	0.785645	2.47186	3.25312	0.759843	0.447349	0.00280722	0.000451182	0.602666	0.602666	0.4377	0.590036	0.0534994	0.817082	G_Dorea	Firmicutes	Clostridia	Clostridiales	Lachnospiraceae	Dorea	NA	NA	NA	NA
G_Escherichia_Shigella_0.494_trunc_AB	1	AB	AB	AB	females	BMI	pulit_bmi	661	3.4893	0.63632	5.48356	5.94789e-08	30.0694	0.0417166	661	-0.22503	4.08009	-0.0551531	0.956033	0.00304187	0.00304187	0.956033	0.0240651	4.51165e-06	0.0141452	661	0.383049	-2.40241	24.7979	-0.0968796	0.922822	0.0128463	2.27308e-05	0.0151515	0.0151515	0.902072	0.0124502	0.0130738	0.908968	G_Escherichia_Shigella	Proteobacteria	Gammaproteobacteria	Enterobacterales	Enterobacteriaceae	Escherichia_Shigella	NA	NA	NA	NA
G_Faecalibacterium_0.988_AB	1	AB	AB	AB	females	BMI	pulit_bmi	1335	3.43691	0.458695	7.4928	1.22349e-13	56.1421	0.0394333	1335	-6.4286	5.10222	-1.25996	0.207904	1.5875	1.5875	0.207904	0.00437986	0.0011866	0.888638	1335	0.986892	14.6194	26.2431	0.557074	0.577477	0.00372407	0.000248119	0.33173	0.33173	0.56474	0.353284	0.718892	0.396508	G_Faecalibacterium	Firmicutes	Clostridia	Clostridiales	Ruminococcaceae	Faecalibacterium	NA	NA	NA	NA
G_Fusicatenibacter_0.962_AB	1	AB	AB	AB	females	BMI	pulit_bmi	1335	3.43691	0.458695	7.4928	1.22349e-13	56.1421	0.0394333	1335	-0.21475	0.718348	-0.29895	0.765025	0.0893712	0.0893712	0.765025	0.00122415	6.70134e-05	0.34275	1335	0.846857	5.47986	3.61334	1.51656	0.129377	0.00468134	0.00176165	2.35756	2.35756	0.124915	0.264499	2.65472	0.103243	G_Fusicatenibacter	Firmicutes	Clostridia	Clostridiales	Lachnospiraceae	Fusicatenibacter	NA	NA	NA	NA
G_Gemmiger_0.886_trunc_AB	0	AB	AB	AB	females	BMI	pulit_bmi	1165	3.257	0.491386	6.62819	5.18992e-11	43.9329	0.0355181	1165	-0.338651	1.0418	-0.325064	0.745191	0.105667	0.105667	0.745191	9.50958e-05	9.09266e-05	0.580474	1165	0.548425	-6.72389	5.4021	-1.24468	0.213249	0.00186699	0.00130512	1.51939	1.51939	0.217961	0.5923	1.42394	0.232756	G_Gemmiger	Firmicutes	Clostridia	Clostridiales	Ruminococcaceae	Gemmiger	NA	NA	NA	NA
G_Gemmiger_0.886_AB	1	AB	AB	AB	females	BMI	pulit_bmi	1335	3.43691	0.458695	7.4928	1.22349e-13	56.1421	0.0394333	1335	-0.486906	0.925676	-0.526001	0.598975	0.276677	0.276677	0.598975	0.00042548	0.000207627	0.560228	1335	0.551456	-8.43572	4.62076	-1.82561	0.0679086	0.00419853	0.00251684	3.36657	3.36657	0.0667552	0.52122	3.11493	0.0775779	G_Gemmiger	Firmicutes	Clostridia	Clostridiales	Ruminococcaceae	Gemmiger	NA	NA	NA	NA
G_Intestinibacter_0.632_trunc_AB	1	AB	AB	AB	females	BMI	pulit_bmi	858	2.77488	0.569524	4.87228	1.31448e-06	23.7392	0.025923	858	0.297517	0.432349	0.68814	0.491551	0.473536	0.473536	0.491551	0.010669	0.000547935	0.0922331	858	0.576105	-0.955528	2.74122	-0.348577	0.727407	0.00614606	0.000153322	0.131901	0.131901	0.716559	0.131249	0.234037	0.628547	G_Intestinibacter	Firmicutes	Clostridia	Clostridiales	Peptostreptococcaceae	Intestinibacter	NA	NA	NA	NA
G_Oscillibacter_0.981_AB	1	AB	AB	AB	females	BMI	pulit_bmi	1335	3.43691	0.458695	7.4928	1.22349e-13	56.1421	0.0394333	1335	-2.19038	0.600725	-3.64623	0.000276366	13.295	13.295	0.000276366	0.0124844	0.00985663	0.107291	1335	0.759777	-5.45964	2.82836	-1.93032	0.0535675	0.00597669	0.00247451	3.31587	3.31587	0.0688383	0.261272	1.25114	0.263334	G_Oscillibacter	Firmicutes	Clostridia	Clostridiales	Ruminococcaceae	Oscillibacter	NA	NA	NA	NA
G_Parabacteroides_0.977_AB	1	AB	AB	AB	females	BMI	pulit_bmi	1335	3.43691	0.458695	7.4928	1.22349e-13	56.1421	0.0394333	1335	-1.30344	1.01372	-1.2858	0.198736	1.65329	1.65329	0.198736	0.00198411	0.00123874	0.15577	1335	0.69522	-2.76513	6.01221	-0.459919	0.645575	0.000507348	0.000225572	0.300615	0.300615	0.583589	0.236947	0.0878288	0.766956	G_Parabacteroides	Bacteroidetes	Bacteroidia	Bacteroidales	Tannerellaceae	Parabacteroides	NA	NA	NA	NA
G_Parasutterella_0.743_trunc_AB	1	AB	AB	AB	females	BMI	pulit_bmi	1017	3.72413	0.541722	6.87462	1.0846e-11	47.2603	0.043298	1017	0.756774	0.496122	1.52538	0.127476	2.32678	2.32678	0.127476	0.00413492	0.00228517	0.222844	1017	0.62797	0.392406	2.20083	0.178299	0.858488	0.00097693	2.73857e-05	0.0277962	0.0277962	0.867622	0.97111	0.0252142	0.873834	G_Parasutterella	Proteobacteria	Betaproteobacteria	Burkholderiales	Sutterellaceae	Parasutterella	NA	NA	NA	NA
G_Phascolarctobacterium_0.618_trunc_AB	1	AB	AB	AB	females	BMI	pulit_bmi	825	3.86648	0.597053	6.47593	1.62021e-10	41.9377	0.0472895	825	0.0968335	0.435422	0.22239	0.824065	0.0494574	0.0494574	0.824065	6.29156e-05	6.01633e-05	0.509864	825	0.734745	-0.162754	1.89018	-0.0861053	0.931383	2.46428e-05	8.25015e-06	0.00678179	0.00678179	0.934387	0.229633	0.0181997	0.892686	G_Phascolarctobacterium	Firmicutes	Negativicutes	Acidaminococcales	Acidaminococcaceae	Phascolarctobacterium	NA	NA	NA	NA
G_Prevotella_0.591_trunc_AB	1	AB	AB	AB	females	BMI	pulit_bmi	766	2.82388	0.612755	4.6085	4.75288e-06	21.2383	0.0265971	766	25.7061	10.1538	2.53167	0.0115518	6.40934	6.40934	0.0115518	0.00913601	0.00832344	0.440059	766	0.653692	-67.0304	67.2915	-0.99612	0.319192	0.00164949	0.00153373	1.17217	1.17217	0.279298	0.369796	2.331	0.126821	G_Prevotella	Bacteroidetes	Bacteroidia	Bacteroidales	Prevotellaceae	Prevotella	NA	NA	NA	NA
G_Romboutsia_0.763_trunc_AB	0	AB	AB	AB	females	BMI	pulit_bmi	1003	3.44675	0.532606	6.47149	1.51727e-10	41.8801	0.0390749	1003	0.458908	0.264211	1.7369	0.0827123	3.01683	3.01683	0.0827123	0.00314541	0.00300734	0.221219	1003	0.508495	0.281929	1.15046	0.245057	0.806413	8.68557e-05	4.56291e-05	0.0456331	0.0456331	0.830888	0.625959	0.0188475	0.890805	G_Romboutsia	Firmicutes	Clostridia	Clostridiales	Peptostreptococcaceae	Romboutsia	NA	NA	NA	NA
G_Romboutsia_0.763_AB	1	AB	AB	AB	females	BMI	pulit_bmi	1335	3.43691	0.458695	7.4928	1.22349e-13	56.1421	0.0394333	1335	0.373704	0.203191	1.83917	0.0661122	3.38256	3.38256	0.0661122	0.00281879	0.0025323	0.214946	1335	0.48288	-0.659046	0.869971	-0.75755	0.448721	0.000333618	0.000318614	0.424535	0.424535	0.514795	0.759376	1.09129	0.296184	G_Romboutsia	Firmicutes	Clostridia	Clostridiales	Peptostreptococcaceae	Romboutsia	NA	NA	NA	NA
G_Roseburia_0.988_AB	1	AB	AB	AB	females	BMI	pulit_bmi	1335	3.43691	0.458695	7.4928	1.22349e-13	56.1421	0.0394333	1335	21.3432	4.37359	4.88001	1.18878e-06	23.8145	23.8145	1.18878e-06	0.0332879	0.0172836	0.00455579	1335	0.873364	63.6195	23.1302	2.7505	0.00595051	0.0238581	0.00620041	8.46081	8.46081	0.003689	0.00403212	3.9471	0.0469521	G_Roseburia	Firmicutes	Clostridia	Clostridiales	Lachnospiraceae	Roseburia	NA	NA	NA	NA
G_Ruminococcus_0.943_AB	1	AB	AB	AB	females	BMI	pulit_bmi	1335	3.43691	0.458695	7.4928	1.22349e-13	56.1421	0.0394333	1335	-2.91403	1.66294	-1.75234	0.0799462	3.07068	3.07068	0.0799462	0.00293093	0.00229856	0.0526195	1335	0.867065	-22.2922	8.94194	-2.493	0.012667	0.00583122	0.0054417	7.29086	7.29086	0.00701843	0.0397244	5.73633	0.0166174	G_Ruminococcus	Firmicutes	Clostridia	Clostridiales	Ruminococcaceae	Ruminococcus	NA	NA	NA	NA
G_Ruminococcus2_0.99_AB	1	AB	AB	AB	females	BMI	pulit_bmi	1335	3.43691	0.458695	7.4928	1.22349e-13	56.1421	0.0394333	1335	1.06526	0.634183	1.67974	0.0932422	2.82153	2.82153	0.0932422	0.00216635	0.00211368	0.0381165	1335	0.849731	5.60054	3.06344	1.82819	0.0675214	0.00326936	0.00236084	3.15495	3.15495	0.0759252	0.326216	2.16042	0.141606	G_Ruminococcus2	Firmicutes	Clostridia	Clostridiales	Ruminococcaceae	Ruminococcus2	NA	NA	NA	NA
G_Sporobacter_0.879_trunc_AB	0	AB	AB	AB	females	BMI	pulit_bmi	1200	3.45635	0.479622	7.20642	1.01426e-12	51.9325	0.0404554	1200	-1.09143	0.351389	-3.10603	0.00194073	9.64745	9.64745	0.00194073	0.0105392	0.00797474	0.917648	1200	0.765627	-2.73355	1.60001	-1.70846	0.0875514	0.00533799	0.00207864	2.50149	2.50149	0.114003	0.992449	0.949878	0.32975	G_Sporobacter	Firmicutes	Clostridia	Clostridiales	Clostridiaceae	Sporobacter	NA	NA	NA	NA
G_Sporobacter_0.879_AB	1	AB	AB	AB	females	BMI	pulit_bmi	1335	3.43691	0.458695	7.4928	1.22349e-13	56.1421	0.0394333	1335	-1.22952	0.324657	-3.78714	0.000159176	14.3425	14.3425	0.000159176	0.015615	0.0105995	0.983705	1335	0.767196	-3.93282	1.52663	-2.57615	0.00999074	0.0115004	0.00437676	5.89767	5.89767	0.0152926	0.998267	2.92887	0.0870085	G_Sporobacter	Firmicutes	Clostridia	Clostridiales	Clostridiaceae	Sporobacter	NA	NA	NA	NA
G_Streptococcus_0.888_AB	1	AB	AB	AB	females	BMI	pulit_bmi	1335	3.43691	0.458695	7.4928	1.22349e-13	56.1421	0.0394333	1335	2.02674	0.783796	2.5858	0.00982058	6.68638	6.68638	0.00982058	0.00510086	0.0049942	0.103263	1335	0.30549	-2.24556	5.20941	-0.431058	0.666426	0.000963902	0.000247803	0.330393	0.330393	0.565525	0.0706703	1.2551	0.26258	G_Streptococcus	Firmicutes	Bacilli	Lactobacillales	Streptococcaceae	Streptococcus	NA	NA	NA	NA
G_Sutterella_0.599_trunc_AB	1	AB	AB	AB	females	BMI	pulit_bmi	766	3.44268	0.573634	6.00152	3.01988e-09	36.0183	0.0441253	766	1.08564	0.853278	1.27231	0.203649	1.61878	1.61878	0.203649	0.00660891	0.00210758	0.606464	766	0.76642	9.97217	4.81625	2.07053	0.0384032	0.0180785	0.0079709	6.19377	6.19377	0.0130322	0.167067	5.14027	0.023377	G_Sutterella	Proteobacteria	Gammaproteobacteria	Burkholderiales	Burkholderiaceae	Sutterella	NA	NA	NA	NA
G_unclassified_C_Clostridia_0.692_trunc_AB	1	AB	AB	AB	females	BMI	pulit_bmi	929	3.58536	0.553915	6.47276	1.55819e-10	41.8966	0.0424124	929	-0.114275	0.195024	-0.585955	0.558048	0.343343	0.343343	0.558048	0.0108754	0.000366749	0.482758	929	0.594284	0.539808	0.898578	0.600736	0.548016	0.00553571	0.000356144	0.331625	0.331625	0.564844	0.615412	0.510579	0.474888	G_unclassified_C_Clostridia	Firmicutes	Clostridia	NA	NA	NA	NA	NA	NA	NA
G_unclassified_F_Coriobacteriaceae_0.756_trunc_AB	0	AB	AB	AB	females	BMI	pulit_bmi	1007	3.5035	0.512176	6.84041	1.37057e-11	46.7912	0.0433631	1007	-1.17347	0.366974	-3.19768	0.00142872	10.2251	10.2251	0.00142872	0.0287815	0.00989127	0.0868069	1007	0.568179	-0.311589	1.73015	-0.180093	0.85708	0.0101926	3.13306e-05	0.0317799	0.0317799	0.858548	0.159773	0.257837	0.61161	G_unclassified_F_Coriobacteriaceae	Actinobacteriota	Coriobacteriia	Coriobacteriales	Coriobacteriaceae	NA	NA	NA	NA	NA
G_unclassified_F_Coriobacteriaceae_0.756_AB	1	AB	AB	AB	females	BMI	pulit_bmi	1335	3.43691	0.458695	7.4928	1.22349e-13	56.1421	0.0394333	1335	-0.957273	0.277163	-3.45383	0.000570031	11.9289	11.9289	0.000570031	0.0266836	0.00871669	0.0362584	1335	0.536598	-1.2608	1.35185	-0.932648	0.351002	0.0128359	0.000615124	0.83	0.83	0.362437	0.0970744	0.0506636	0.821912	G_unclassified_F_Coriobacteriaceae	Actinobacteriota	Coriobacteriia	Coriobacteriales	Coriobacteriaceae	NA	NA	NA	NA	NA
G_unclassified_F_Erysipelotrichaceae_0.461_trunc_AB	1	AB	AB	AB	females	BMI	pulit_bmi	624	3.72756	0.644177	5.78655	1.14006e-08	33.4841	0.0500984	624	0.898441	2.43848	0.368443	0.712669	0.13575	0.13575	0.712669	0.00128311	0.000218318	0.689816	624	0.148655	1.70287	12.6318	0.134809	0.892763	0.000913357	4.01327e-05	0.0249452	0.0249452	0.874555	0.542931	0.0058963	0.938793	G_unclassified_F_Erysipelotrichaceae	Firmicutes	Erysipelotrichia	Erysipelotrichales	Erysipelotrichaceae	NA	NA	NA	NA	NA
G_unclassified_F_Lachnospiraceae_1_AB	1	AB	AB	AB	females	BMI	pulit_bmi	1335	3.43691	0.458695	7.4928	1.22349e-13	56.1421	0.0394333	1335	-0.858015	2.32268	-0.369408	0.711883	0.136462	0.136462	0.711883	0.0075782	0.000101673	0.931646	1335	0.942278	0.842054	11.7708	0.0715375	0.94297	0.00440479	3.97276e-06	0.00531513	0.00531513	0.941893	0.934744	0.0226317	0.880419	G_unclassified_F_Lachnospiraceae	Firmicutes	Clostridia	Clostridiales	Lachnospiraceae	NA	NA	NA	NA	NA
G_unclassified_F_Porphyromonadaceae_0.64_trunc_AB	1	AB	AB	AB	females	BMI	pulit_bmi	853	2.93577	0.612657	4.79187	1.94963e-06	22.962	0.0255922	853	-0.0630999	1.13263	-0.0557112	0.955585	0.00310374	0.00310374	0.955585	7.37556e-06	3.65143e-06	0.780543	853	0.539603	0.194721	6.36709	0.0305825	0.975603	1.11427e-06	9.14637e-07	0.000777442	0.000777442	0.977762	0.773529	0.00140471	0.970103	G_unclassified_F_Porphyromonadaceae	Bacteroidetes	Bacteroidia	Bacteroidales	Porphyromonadaceae	NA	NA	NA	NA	NA
G_unclassified_F_Rhodospirillaceae_0.505_trunc_AB	1	AB	AB	AB	females	BMI	pulit_bmi	717	4.32281	0.607141	7.11995	2.63803e-12	50.6936	0.0649893	717	0.826332	1.69442	0.487679	0.625927	0.237831	0.237831	0.625927	0.000376217	0.000332972	0.960295	717	0.432588	2.74338	5.40893	0.507194	0.612019	0.000369646	0.000243276	0.173763	0.173763	0.676914	0.989792	0.0912641	0.762576	G_unclassified_F_Rhodospirillaceae	Proteobacteria	Alphaproteobacteria	Rhodospirillales	Rhodospirillaceae	NA	NA	NA	NA	NA
G_unclassified_F_Ruminococcaceae_0.996_AB	1	AB	AB	AB	females	BMI	pulit_bmi	1335	3.43691	0.458695	7.4928	1.22349e-13	56.1421	0.0394333	1335	-7.45997	1.44493	-5.16285	2.80142e-07	26.6551	26.6551	2.80142e-07	0.0288723	0.0194335	0.241066	1335	0.884614	-14.0187	6.57132	-2.13331	0.0328989	0.0113397	0.00277799	3.74273	3.74273	0.0532493	0.750833	0.870372	0.350852	G_unclassified_F_Ruminococcaceae	Firmicutes	Clostridia	Clostridiales	Ruminococcaceae	NA	NA	NA	NA	NA
G_unclassified_K_Bacteria_0.798_trunc_AB	0	AB	AB	AB	females	BMI	pulit_bmi	1095	3.14283	0.496753	6.32674	3.64653e-10	40.0276	0.0343957	1095	-1.64951	1.1325	-1.45651	0.145539	2.12143	2.12143	0.145539	0.00665818	0.00192976	0.509417	1095	0.518062	-12.9962	6.88924	-1.88645	0.0592347	0.0122699	0.00422163	4.66729	4.66729	0.0309595	0.310386	3.68966	0.0547507	G_unclassified_K_Bacteria	K_Bacteria	NA	NA	NA	NA	NA	NA	NA	NA
G_unclassified_K_Bacteria_0.798_AB	1	AB	AB	AB	females	BMI	pulit_bmi	1335	3.43691	0.458695	7.4928	1.22349e-13	56.1421	0.0394333	1335	-2.05505	0.922729	-2.22714	0.0261042	4.96017	4.96017	0.0261042	0.0104661	0.00368488	0.481603	1335	0.493307	-11.2487	5.20888	-2.15953	0.0308089	0.0142789	0.0044515	6.01529	6.01529	0.01431	0.215534	4.19365	0.0405756	G_unclassified_K_Bacteria	K_Bacteria	NA	NA	NA	NA	NA	NA	NA	NA
G_unclassified_O_Clostridiales_0.955_AB	1	AB	AB	AB	females	BMI	pulit_bmi	1335	3.43691	0.458695	7.4928	1.22349e-13	56.1421	0.0394333	1335	-7.64026	1.90981	-4.00053	6.6676e-05	16.0043	16.0043	6.6676e-05	0.0237774	0.0117295	0.27197	1335	0.661505	-24.7723	8.51939	-2.90775	0.0036404	0.0187597	0.00497836	6.75795	6.75795	0.00943625	0.430927	3.39935	0.0652222	G_unclassified_O_Clostridiales	Firmicutes	Clostridia	Clostridiales	NA	NA	NA	NA	NA	NA
G_unclassified_P_Firmicutes_0.856_trunc_AB	0	AB	AB	AB	females	BMI	pulit_bmi	1179	3.35967	0.479039	7.01335	3.91666e-12	49.187	0.0390491	1179	-5.7888	1.17346	-4.93311	9.25595e-07	24.3356	24.3356	9.25595e-07	0.0272629	0.0201294	0.00572355	1179	0.724811	-17.8152	6.00765	-2.96543	0.00302264	0.01833	0.00762642	9.13613	9.13613	0.00256034	0.0263164	4.40443	0.0358457	G_unclassified_P_Firmicutes	Firmicutes	NA	NA	NA	NA	NA	NA	NA	NA
G_unclassified_P_Firmicutes_0.856_AB	1	AB	AB	AB	females	BMI	pulit_bmi	1335	3.43691	0.458695	7.4928	1.22349e-13	56.1421	0.0394333	1335	-5.70773	1.03292	-5.52582	3.94025e-08	30.5347	30.5347	3.94025e-08	0.0293808	0.0222504	0.00177932	1335	0.704722	-18.6946	5.32155	-3.51299	0.00044309	0.0215181	0.00960729	13.0783	13.0783	0.000309888	0.0134473	6.67783	0.00976196	G_unclassified_P_Firmicutes	Firmicutes	NA	NA	NA	NA	NA	NA	NA	NA
G_unclassified_P_Proteobacteria_0.455_trunc_AB	1	AB	AB	AB	females	BMI	pulit_bmi	602	3.37063	0.680524	4.953	9.51859e-07	24.5322	0.0385205	602	-2.1692	1.47265	-1.47299	0.141278	2.16971	2.16971	0.141278	0.00361153	0.00360913	0.270586	602	0.282365	9.68626	9.44734	1.02529	0.305226	0.00450721	0.0028266	1.7008	1.7008	0.192684	0.329901	2.66758	0.102411	G_unclassified_P_Proteobacteria	Proteobacteria	NA	NA	NA	NA	NA	NA	NA	NA
P_Actinobacteria|P_Bacteroidetes_RA	0	AB	RA	RA	females	BMI	pulit_bmi	1335	3.43691	0.458695	7.4928	1.22349e-13	56.1421	0.0394333	1335	-0.00134769	0.00483426	-0.27878	0.780457	0.077718	0.077718	0.780457	0.00757293	5.7905e-05	0.0382136	1335	0.202127	-0.00912228	0.0181921	-0.501443	0.61606	0.00414549	0.000107675	0.14402	0.14402	0.704377	0.0394629	0.109259	0.74099	P_Actinobacteria|P_Bacteroidetes	NA	NA	NA	NA	NA	P_Actinobacteria	P_Bacteroidetes	Actinobacteriota	Bacteroidetes
P_Actinobacteria|P_Firmicutes_RA	0	AB	RA	RA	females	BMI	pulit_bmi	1335	3.43691	0.458695	7.4928	1.22349e-13	56.1421	0.0394333	1335	3.62205e-05	0.000386836	0.0936328	0.925415	0.0087671	0.0087671	0.925415	0.0115709	6.50575e-06	0.452295	1335	0.519096	-0.00393917	0.00229235	-1.7184	0.0857236	0.00572349	0.00314038	4.20706	4.20706	0.0404513	0.519866	4.46138	0.0346696	P_Actinobacteria|P_Firmicutes	NA	NA	NA	NA	NA	P_Actinobacteria	P_Firmicutes	Actinobacteriota	Firmicutes
P_Actinobacteria|P_Proteobacteria_RA	0	AB	RA	RA	females	BMI	pulit_bmi	1335	3.43691	0.458695	7.4928	1.22349e-13	56.1421	0.0394333	1335	0.0572916	0.0891241	0.642829	0.520445	0.41323	0.41323	0.520445	0.00151945	0.000309761	0.550542	1335	0.218722	0.159858	0.479883	0.333119	0.739045	0.00109441	9.75575e-05	0.130089	0.130089	0.718397	0.753425	0.0559476	0.81302	P_Actinobacteria|P_Proteobacteria	NA	NA	NA	NA	NA	P_Actinobacteria	P_Proteobacteria	Actinobacteriota	Proteobacteria
P_Actinobacteria|C_Bacteroidia_RA	0	AB	RA	RA	females	BMI	pulit_bmi	1335	3.43691	0.458695	7.4928	1.22349e-13	56.1421	0.0394333	1335	-0.00140731	0.00485249	-0.290017	0.771848	0.08411	0.08411	0.771848	0.00745832	6.26747e-05	0.0378447	1335	0.203422	-0.00951509	0.0182317	-0.521899	0.601741	0.00405748	0.00011628	0.155516	0.155516	0.693382	0.0391097	0.117933	0.731287	P_Actinobacteria|C_Bacteroidia	NA	NA	NA	NA	NA	P_Actinobacteria	C_Bacteroidia	Actinobacteriota	Bacteroidetes
P_Actinobacteria|O_Bacteroidales_RA	0	AB	RA	RA	females	BMI	pulit_bmi	1335	3.43691	0.458695	7.4928	1.22349e-13	56.1421	0.0394333	1335	-0.00140731	0.00485249	-0.290017	0.771848	0.08411	0.08411	0.771848	0.00745832	6.26747e-05	0.0378447	1335	0.203422	-0.00951509	0.0182317	-0.521899	0.601741	0.00405748	0.00011628	0.155516	0.155516	0.693382	0.0391097	0.117933	0.731287	P_Actinobacteria|O_Bacteroidales	NA	NA	NA	NA	NA	P_Actinobacteria	O_Bacteroidales	Actinobacteriota	Bacteroidetes
P_Actinobacteria|O_Bifidobacteriales_RA	0	AB	RA	RA	females	BMI	pulit_bmi	1335	3.43691	0.458695	7.4928	1.22349e-13	56.1421	0.0394333	1335	-0.00981287	0.233536	-0.0420187	0.96649	0.00176557	0.00176557	0.96649	0.00227326	1.32249e-06	0.994235	1335	0.318667	0.337642	0.985245	0.342699	0.731825	0.00114129	6.33998e-05	0.0845451	0.0845451	0.771275	0.995163	0.0935087	0.759763	P_Actinobacteria|O_Bifidobacteriales	NA	NA	NA	NA	NA	P_Actinobacteria	O_Bifidobacteriales	Actinobacteriota	Actinobacteriota
P_Actinobacteria|O_Coriobacteriales_RA	0	AB	RA	RA	females	BMI	pulit_bmi	1335	3.43691	0.458695	7.4928	1.22349e-13	56.1421	0.0394333	1335	-0.0175108	0.0604423	-0.28971	0.772083	0.083932	0.083932	0.772083	0.00489333	6.27037e-05	0.952571	1335	0.315466	-0.253824	0.227238	-1.117	0.263996	0.00229786	0.000534492	0.713583	0.713583	0.398409	0.791047	0.645739	0.42164	P_Actinobacteria|O_Coriobacteriales	NA	NA	NA	NA	NA	P_Actinobacteria	O_Coriobacteriales	Actinobacteriota	Actinobacteriota
P_Actinobacteria|F_Bifidobacteriaceae_RA	0	AB	RA	RA	females	BMI	pulit_bmi	1335	3.43691	0.458695	7.4928	1.22349e-13	56.1421	0.0394333	1335	-0.00981287	0.233536	-0.0420187	0.96649	0.00176557	0.00176557	0.96649	0.00227326	1.32249e-06	0.994235	1335	0.318667	0.337642	0.985245	0.342699	0.731825	0.00114129	6.33998e-05	0.0845451	0.0845451	0.771275	0.995163	0.0935087	0.759763	P_Actinobacteria|F_Bifidobacteriaceae	NA	NA	NA	NA	NA	P_Actinobacteria	F_Bifidobacteriaceae	Actinobacteriota	Actinobacteriota
P_Actinobacteria|F_Coriobacteriaceae_RA	0	AB	RA	RA	females	BMI	pulit_bmi	1335	3.43691	0.458695	7.4928	1.22349e-13	56.1421	0.0394333	1335	-0.0175108	0.0604423	-0.28971	0.772083	0.083932	0.083932	0.772083	0.00489333	6.27037e-05	0.952571	1335	0.315466	-0.253824	0.227238	-1.117	0.263996	0.00229786	0.000534492	0.713583	0.713583	0.398409	0.791047	0.645739	0.42164	P_Actinobacteria|F_Coriobacteriaceae	NA	NA	NA	NA	NA	P_Actinobacteria	F_Coriobacteriaceae	Actinobacteriota	Actinobacteriota
P_Actinobacteria|G_Anaerostipes_RA	0	AB	RA	RA	females	BMI	pulit_bmi	1335	3.43691	0.458695	7.4928	1.22349e-13	56.1421	0.0394333	1335	-0.0263769	0.119966	-0.219871	0.826006	0.048343	0.048343	0.826006	0.000367126	3.62803e-05	0.802252	1335	0.163732	0.444258	0.954187	0.465588	0.64151	0.00119115	0.000416059	0.554852	0.554852	0.456473	0.729968	0.650155	0.420057	P_Actinobacteria|G_Anaerostipes	NA	NA	NA	NA	NA	P_Actinobacteria	G_Anaerostipes	Actinobacteriota	Firmicutes
P_Actinobacteria|G_Bifidobacterium_RA	0	AB	RA	RA	females	BMI	pulit_bmi	1335	3.43691	0.458695	7.4928	1.22349e-13	56.1421	0.0394333	1335	-0.00800883	0.233535	-0.0342939	0.972648	0.00117607	0.00117607	0.972648	0.00227724	8.80927e-07	0.994216	1335	0.319112	0.36155	0.985346	0.366927	0.713673	0.00113191	7.26981e-05	0.0969436	0.0969436	0.755577	0.995163	0.105785	0.744995	P_Actinobacteria|G_Bifidobacterium	NA	NA	NA	NA	NA	P_Actinobacteria	G_Bifidobacterium	Actinobacteriota	Actinobacteriota
P_Actinobacteria|G_Clostridium_XlVa_RA	0	AB	RA	RA	females	BMI	pulit_bmi	1335	3.43691	0.458695	7.4928	1.22349e-13	56.1421	0.0394333	1335	-0.0257903	0.0723483	-0.356473	0.721542	0.127073	0.127073	0.721542	0.00103634	9.53015e-05	0.867304	1335	0.209168	-0.148811	0.536815	-0.277211	0.781618	0.000473841	0.000128402	0.171113	0.171113	0.679191	0.497815	0.122141	0.726724	P_Actinobacteria|G_Clostridium_XlVa	NA	NA	NA	NA	NA	P_Actinobacteria	G_Clostridium_XlVa	Actinobacteriota	Firmicutes
P_Actinobacteria|G_Dorea_RA	0	AB	RA	RA	females	BMI	pulit_bmi	1335	3.43691	0.458695	7.4928	1.22349e-13	56.1421	0.0394333	1335	0.128549	0.18	0.714159	0.475254	0.510023	0.510023	0.475254	0.00262777	0.000381894	0.392656	1335	0.113182	-0.91546	1.12393	-0.814519	0.415348	0.00110562	0.000784832	1.04655	1.04655	0.306488	0.226079	1.42109	0.233223	P_Actinobacteria|G_Dorea	NA	NA	NA	NA	NA	P_Actinobacteria	G_Dorea	Actinobacteriota	Firmicutes
P_Bacteroidetes|P_Firmicutes_RA	0	AB	RA	RA	females	BMI	pulit_bmi	1335	3.43691	0.458695	7.4928	1.22349e-13	56.1421	0.0394333	1335	0.00421884	0.00412756	1.02211	0.306912	1.04472	1.04472	0.306912	0.00198999	0.000782762	0.912773	1335	0.440915	0.000406075	0.0189954	0.0213776	0.982944	0.000599234	2.93478e-07	0.000391147	0.000391147	0.984224	0.958614	0.0360458	0.849421	P_Bacteroidetes|P_Firmicutes	NA	NA	NA	NA	NA	P_Bacteroidetes	P_Firmicutes	Bacteroidetes	Firmicutes
P_Bacteroidetes|C_Actinobacteria_RA	0	AB	RA	RA	females	BMI	pulit_bmi	1335	3.43691	0.458695	7.4928	1.22349e-13	56.1421	0.0394333	1335	0.673469	0.966603	0.696738	0.486089	0.485443	0.485443	0.486089	0.000612446	0.000364224	0.901116	1335	0.289103	14.7168	5.78203	2.54526	0.0109195	0.0108518	0.0070089	9.43827	9.43827	0.00216812	0.105725	8.91671	0.00282573	P_Bacteroidetes|C_Actinobacteria	NA	NA	NA	NA	NA	P_Bacteroidetes	C_Actinobacteria	Bacteroidetes	Actinobacteriota
P_Bacteroidetes|C_Betaproteobacteria_RA	0	AB	RA	RA	females	BMI	pulit_bmi	1335	3.43691	0.458695	7.4928	1.22349e-13	56.1421	0.0394333	1335	-8.8963	4.64997	-1.91319	0.0559374	3.66031	3.66031	0.0559374	0.00281944	0.00274023	0.189991	1335	0.26363	31.0363	18.6641	1.66289	0.0963351	0.00184097	0.00134829	1.79924	1.79924	0.180033	0.62091	3.11542	0.0775546	P_Bacteroidetes|C_Betaproteobacteria	NA	NA	NA	NA	NA	P_Bacteroidetes	C_Betaproteobacteria	Bacteroidetes	Proteobacteria
P_Bacteroidetes|C_Clostridia_RA	0	AB	RA	RA	females	BMI	pulit_bmi	1335	3.43691	0.458695	7.4928	1.22349e-13	56.1421	0.0394333	1335	0.00725017	0.0058812	1.23277	0.217879	1.51972	1.51972	0.217879	0.00260975	0.00113796	0.86225	1335	0.335185	0.00793077	0.0270279	0.293429	0.769194	0.00100959	5.50984e-05	0.0734653	0.0734653	0.786399	0.947352	0.000565736	0.981024	P_Bacteroidetes|C_Clostridia	NA	NA	NA	NA	NA	P_Bacteroidetes	C_Clostridia	Bacteroidetes	Firmicutes
P_Bacteroidetes|C_Erysipelotrichia_RA	0	AB	RA	RA	females	BMI	pulit_bmi	1335	3.43691	0.458695	7.4928	1.22349e-13	56.1421	0.0394333	1335	0.866321	0.94274	0.918939	0.358294	0.844449	0.844449	0.358294	0.00215554	0.000632604	0.951369	1335	0.300386	3.57333	3.46213	1.03212	0.302017	0.00210037	0.000435223	0.580938	0.580938	0.44608	0.760872	0.348301	0.555076	P_Bacteroidetes|C_Erysipelotrichia	NA	NA	NA	NA	NA	P_Bacteroidetes	C_Erysipelotrichia	Bacteroidetes	Firmicutes
P_Bacteroidetes|C_unclassified_P_Firmicutes_RA	0	AB	RA	RA	females	BMI	pulit_bmi	1335	3.43691	0.458695	7.4928	1.22349e-13	56.1421	0.0394333	1335	29.6685	7.55666	3.92615	9.07326e-05	15.4146	15.4146	9.07326e-05	0.0125589	0.0114272	0.280428	1335	0.543023	111.58	41.2389	2.70569	0.00681631	0.0105395	0.00651799	8.77444	8.77444	0.00310898	0.085561	4.96349	0.0258879	P_Bacteroidetes|C_unclassified_P_Firmicutes	NA	NA	NA	NA	NA	P_Bacteroidetes	C_unclassified_P_Firmicutes	Bacteroidetes	Firmicutes
P_Bacteroidetes|O_Bifidobacteriales_RA	0	AB	RA	RA	females	BMI	pulit_bmi	1335	3.43691	0.458695	7.4928	1.22349e-13	56.1421	0.0394333	1335	8.00631	7.31142	1.09504	0.273696	1.19912	1.19912	0.273696	0.00115014	0.000899204	0.428954	1335	0.521143	71.906	39.2982	1.82975	0.0672869	0.00323006	0.00293331	3.91983	3.91983	0.0479254	0.117903	3.22667	0.0724477	P_Bacteroidetes|O_Bifidobacteriales	NA	NA	NA	NA	NA	P_Bacteroidetes	O_Bifidobacteriales	Bacteroidetes	Actinobacteriota
P_Bacteroidetes|O_Burkholderiales_RA	0	AB	RA	RA	females	BMI	pulit_bmi	1335	3.43691	0.458695	7.4928	1.22349e-13	56.1421	0.0394333	1335	-8.8963	4.64997	-1.91319	0.0559374	3.66031	3.66031	0.0559374	0.00281944	0.00274023	0.189991	1335	0.26363	31.0363	18.6641	1.66289	0.0963351	0.00184097	0.00134829	1.79924	1.79924	0.180033	0.62091	3.11542	0.0775546	P_Bacteroidetes|O_Burkholderiales	NA	NA	NA	NA	NA	P_Bacteroidetes	O_Burkholderiales	Bacteroidetes	Pseudomonadota
P_Bacteroidetes|O_Clostridiales_RA	0	AB	RA	RA	females	BMI	pulit_bmi	1335	3.43691	0.458695	7.4928	1.22349e-13	56.1421	0.0394333	1335	0.00724512	0.00588593	1.23092	0.21857	1.51517	1.51517	0.21857	0.00260238	0.00113455	0.861858	1335	0.335528	0.00788149	0.0270529	0.291336	0.770794	0.00100468	5.43288e-05	0.0724387	0.0724387	0.78786	0.946582	0.00049381	0.982271	P_Bacteroidetes|O_Clostridiales	NA	NA	NA	NA	NA	P_Bacteroidetes	O_Clostridiales	Bacteroidetes	Firmicutes
P_Bacteroidetes|O_Coriobacteriales_RA	0	AB	RA	RA	females	BMI	pulit_bmi	1335	3.43691	0.458695	7.4928	1.22349e-13	56.1421	0.0394333	1335	-1.07658	2.50219	-0.430253	0.667081	0.185118	0.185118	0.667081	0.000608847	0.000138893	0.485086	1335	0.201505	15.0626	15.6071	0.965109	0.33449	0.00263672	0.00109845	1.467	1.467	0.226035	0.949544	1.75744	0.184944	P_Bacteroidetes|O_Coriobacteriales	NA	NA	NA	NA	NA	P_Bacteroidetes	O_Coriobacteriales	Bacteroidetes	Actinobacteriota
P_Bacteroidetes|O_Erysipelotrichales_RA	0	AB	RA	RA	females	BMI	pulit_bmi	1335	3.43691	0.458695	7.4928	1.22349e-13	56.1421	0.0394333	1335	0.866321	0.94274	0.918939	0.358294	0.844449	0.844449	0.358294	0.00215554	0.000632604	0.951369	1335	0.300386	3.57333	3.46213	1.03212	0.302017	0.00210037	0.000435223	0.580938	0.580938	0.44608	0.760872	0.348301	0.555076	P_Bacteroidetes|O_Erysipelotrichales	NA	NA	NA	NA	NA	P_Bacteroidetes	O_Erysipelotrichales	Bacteroidetes	Firmicutes
P_Bacteroidetes|O_unclassified_P_Firmicutes_RA	0	AB	RA	RA	females	BMI	pulit_bmi	1335	3.43691	0.458695	7.4928	1.22349e-13	56.1421	0.0394333	1335	29.6685	7.55666	3.92615	9.07326e-05	15.4146	15.4146	9.07326e-05	0.0125589	0.0114272	0.280428	1335	0.543023	111.58	41.2389	2.70569	0.00681631	0.0105395	0.00651799	8.77444	8.77444	0.00310898	0.085561	4.96349	0.0258879	P_Bacteroidetes|O_unclassified_P_Firmicutes	NA	NA	NA	NA	NA	P_Bacteroidetes	O_unclassified_P_Firmicutes	Bacteroidetes	Firmicutes
P_Bacteroidetes|F_Bacteroidaceae_RA	0	AB	RA	RA	females	BMI	pulit_bmi	1335	3.43691	0.458695	7.4928	1.22349e-13	56.1421	0.0394333	1335	0.146322	0.0456854	3.20281	0.00139314	10.258	10.258	0.00139314	0.0081251	0.00763862	0.0272194	1335	0.254473	-0.155602	0.138248	-1.12553	0.260367	0.00194711	0.000348977	0.465744	0.465744	0.49507	0.913194	1.84501	0.174365	P_Bacteroidetes|F_Bacteroidaceae	NA	NA	NA	NA	NA	P_Bacteroidetes	F_Bacteroidaceae	Bacteroidetes	Bacteroidetes
P_Bacteroidetes|F_Bifidobacteriaceae_RA	0	AB	RA	RA	females	BMI	pulit_bmi	1335	3.43691	0.458695	7.4928	1.22349e-13	56.1421	0.0394333	1335	8.00631	7.31142	1.09504	0.273696	1.19912	1.19912	0.273696	0.00115014	0.000899204	0.428954	1335	0.521143	71.906	39.2982	1.82975	0.0672869	0.00323006	0.00293331	3.91983	3.91983	0.0479254	0.117903	3.22667	0.0724477	P_Bacteroidetes|F_Bifidobacteriaceae	NA	NA	NA	NA	NA	P_Bacteroidetes	F_Bifidobacteriaceae	Bacteroidetes	Actinobacteriota
P_Bacteroidetes|F_Coriobacteriaceae_RA	0	AB	RA	RA	females	BMI	pulit_bmi	1335	3.43691	0.458695	7.4928	1.22349e-13	56.1421	0.0394333	1335	-1.07658	2.50219	-0.430253	0.667081	0.185118	0.185118	0.667081	0.000608847	0.000138893	0.485086	1335	0.201505	15.0626	15.6071	0.965109	0.33449	0.00263672	0.00109845	1.467	1.467	0.226035	0.949544	1.75744	0.184944	P_Bacteroidetes|F_Coriobacteriaceae	NA	NA	NA	NA	NA	P_Bacteroidetes	F_Coriobacteriaceae	Bacteroidetes	Actinobacteriota
P_Bacteroidetes|F_Erysipelotrichaceae_RA	0	AB	RA	RA	females	BMI	pulit_bmi	1335	3.43691	0.458695	7.4928	1.22349e-13	56.1421	0.0394333	1335	0.866321	0.94274	0.918939	0.358294	0.844449	0.844449	0.358294	0.00215554	0.000632604	0.951369	1335	0.300386	3.57333	3.46213	1.03212	0.302017	0.00210037	0.000435223	0.580938	0.580938	0.44608	0.760872	0.348301	0.555076	P_Bacteroidetes|F_Erysipelotrichaceae	NA	NA	NA	NA	NA	P_Bacteroidetes	F_Erysipelotrichaceae	Bacteroidetes	Firmicutes
P_Bacteroidetes|F_Lachnospiraceae_RA	0	AB	RA	RA	females	BMI	pulit_bmi	1335	3.43691	0.458695	7.4928	1.22349e-13	56.1421	0.0394333	1335	-0.025721	0.0228508	-1.12561	0.260535	1.26699	1.26699	0.260535	0.000970107	0.000950269	0.457796	1335	0.162272	-0.069039	0.134022	-0.515133	0.60646	0.000285471	0.000276897	0.368933	0.368933	0.54369	0.626469	0.151808	0.696814	P_Bacteroidetes|F_Lachnospiraceae	NA	NA	NA	NA	NA	P_Bacteroidetes	F_Lachnospiraceae	Bacteroidetes	Firmicutes
P_Bacteroidetes|F_Porphyromonadaceae_RA	0	AB	RA	RA	females	BMI	pulit_bmi	1335	3.43691	0.458695	7.4928	1.22349e-13	56.1421	0.0394333	1335	1.37005	1.26567	1.08247	0.27924	1.17174	1.17174	0.27924	0.000881217	0.000878908	0.771196	1335	0.0817033	20.1863	11.2767	1.7901	0.0734382	0.0103861	0.00769608	10.3588	10.3588	0.00131965	0.0170478	9.33652	0.00224631	P_Bacteroidetes|F_Porphyromonadaceae	NA	NA	NA	NA	NA	P_Bacteroidetes	F_Porphyromonadaceae	Bacteroidetes	Bacteroidetes
P_Bacteroidetes|F_Rikenellaceae_RA	0	AB	RA	RA	females	BMI	pulit_bmi	1335	3.43691	0.458695	7.4928	1.22349e-13	56.1421	0.0394333	1335	0.265297	2.76936	0.095797	0.923696	0.00917707	0.00917707	0.923696	0.000310924	6.88755e-06	0.26141	1335	0.122026	-1.09963	13.3815	-0.0821755	0.934507	0.000246328	4.78602e-06	0.00637654	0.00637654	0.936366	0.520384	0.0102617	0.919312	P_Bacteroidetes|F_Rikenellaceae	NA	NA	NA	NA	NA	P_Bacteroidetes	F_Rikenellaceae	Bacteroidetes	Bacteroidetes
P_Bacteroidetes|F_Ruminococcaceae_RA	0	AB	RA	RA	females	BMI	pulit_bmi	1335	3.43691	0.458695	7.4928	1.22349e-13	56.1421	0.0394333	1335	0.0988035	0.0707201	1.39711	0.162614	1.9519	1.9519	0.162614	0.00254223	0.00146167	0.501176	1335	0.115138	0.720799	0.432461	1.66674	0.0955669	0.00628186	0.00313971	4.20853	4.20853	0.0404163	0.216421	3.26775	0.0706543	P_Bacteroidetes|F_Ruminococcaceae	NA	NA	NA	NA	NA	P_Bacteroidetes	F_Ruminococcaceae	Bacteroidetes	Firmicutes
P_Bacteroidetes|F_Sutterellaceae_RA	0	AB	RA	RA	females	BMI	pulit_bmi	1335	3.43691	0.458695	7.4928	1.22349e-13	56.1421	0.0394333	1335	-14.9222	5.23742	-2.84915	0.00445099	8.11768	8.11768	0.00445099	0.00657324	0.0060543	0.035184	1335	0.331189	29.8233	20.7223	1.43919	0.150096	0.00109866	0.000978444	1.30472	1.30472	0.253558	0.675311	3.08337	0.0790965	P_Bacteroidetes|F_Sutterellaceae	NA	NA	NA	NA	NA	P_Bacteroidetes	F_Sutterellaceae	Bacteroidetes	Proteobacteria
P_Bacteroidetes|F_unclassified_O_Clostridiales_RA	0	AB	RA	RA	females	BMI	pulit_bmi	1335	3.43691	0.458695	7.4928	1.22349e-13	56.1421	0.0394333	1335	25.6386	5.54632	4.62264	4.15653e-06	21.3688	21.3688	4.15653e-06	0.0193251	0.0157326	0.00129187	1335	0.337412	82.027	32.5369	2.52104	0.0117008	0.0131969	0.00649262	8.76383	8.76383	0.003127	0.0309548	4.36646	0.0366531	P_Bacteroidetes|F_unclassified_O_Clostridiales	NA	NA	NA	NA	NA	P_Bacteroidetes	F_unclassified_O_Clostridiales	Bacteroidetes	Firmicutes
P_Bacteroidetes|F_unclassified_P_Firmicutes_RA	0	AB	RA	RA	females	BMI	pulit_bmi	1335	3.43691	0.458695	7.4928	1.22349e-13	56.1421	0.0394333	1335	29.6685	7.55666	3.92615	9.07326e-05	15.4146	15.4146	9.07326e-05	0.0125589	0.0114272	0.280428	1335	0.543023	111.58	41.2389	2.70569	0.00681631	0.0105395	0.00651799	8.77444	8.77444	0.00310898	0.085561	4.96349	0.0258879	P_Bacteroidetes|F_unclassified_P_Firmicutes	NA	NA	NA	NA	NA	P_Bacteroidetes	F_unclassified_P_Firmicutes	Bacteroidetes	Firmicutes
P_Bacteroidetes|G_Alistipes_RA	0	AB	RA	RA	females	BMI	pulit_bmi	1335	3.43691	0.458695	7.4928	1.22349e-13	56.1421	0.0394333	1335	0.141497	2.86113	0.049455	0.960564	0.00244579	0.00244579	0.960564	0.000371745	1.8355e-06	0.249055	1335	0.131293	-2.64915	13.6756	-0.193713	0.8464	0.000372573	2.60217e-05	0.0346738	0.0346738	0.852309	0.449208	0.0401878	0.841114	P_Bacteroidetes|G_Alistipes	NA	NA	NA	NA	NA	P_Bacteroidetes	G_Alistipes	Bacteroidetes	Bacteroidetes
P_Bacteroidetes|G_Bacteroides_RA	0	AB	RA	RA	females	BMI	pulit_bmi	1335	3.43691	0.458695	7.4928	1.22349e-13	56.1421	0.0394333	1335	0.14629	0.0456854	3.20213	0.00139642	10.2536	10.2536	0.00139642	0.00812176	0.00763539	0.027219	1335	0.254513	-0.155653	0.138251	-1.12587	0.260219	0.00194731	0.000349209	0.466054	0.466054	0.494927	0.913184	1.84526	0.174336	P_Bacteroidetes|G_Bacteroides	NA	NA	NA	NA	NA	P_Bacteroidetes	G_Bacteroides	Bacteroidetes	Bacteroidetes
P_Bacteroidetes|G_Bifidobacterium_RA	0	AB	RA	RA	females	BMI	pulit_bmi	1335	3.43691	0.458695	7.4928	1.22349e-13	56.1421	0.0394333	1335	8.06289	7.35293	1.09655	0.273034	1.20243	1.20243	0.273034	0.00117113	0.000901669	0.443101	1335	0.523515	77.4914	40.0531	1.93472	0.0530251	0.00373544	0.0033681	4.50313	4.50313	0.0340169	0.0797021	3.76631	0.0522948	P_Bacteroidetes|G_Bifidobacterium	NA	NA	NA	NA	NA	P_Bacteroidetes	G_Bifidobacterium	Bacteroidetes	Actinobacteriota
P_Bacteroidetes|G_Blautia_RA	0	AB	RA	RA	females	BMI	pulit_bmi	1335	3.43691	0.458695	7.4928	1.22349e-13	56.1421	0.0394333	1335	-0.347765	0.351851	-0.988388	0.323142	0.976911	0.976911	0.323142	0.000863089	0.000732784	0.488623	1335	0.0885309	2.33435	2.32933	1.00216	0.316268	0.00162197	0.00133512	1.78127	1.78127	0.182221	0.402761	2.4547	0.117174	P_Bacteroidetes|G_Blautia	NA	NA	NA	NA	NA	P_Bacteroidetes	G_Blautia	Bacteroidetes	Firmicutes
P_Bacteroidetes|G_Butyricicoccus_RA	0	AB	RA	RA	females	BMI	pulit_bmi	1335	3.43691	0.458695	7.4928	1.22349e-13	56.1421	0.0394333	1335	-4.25625	2.49204	-1.70794	0.0878811	2.91705	2.91705	0.0878811	0.00290817	0.00218361	0.158888	1335	0.271679	18.2137	14.6384	1.24425	0.213409	0.00432614	0.00161401	2.1592	2.1592	0.141954	0.0353212	3.43443	0.0638506	P_Bacteroidetes|G_Butyricicoccus	NA	NA	NA	NA	NA	P_Bacteroidetes	G_Butyricicoccus	Bacteroidetes	Firmicutes
P_Bacteroidetes|G_Coprococcus_RA	0	AB	RA	RA	females	BMI	pulit_bmi	1335	3.43691	0.458695	7.4928	1.22349e-13	56.1421	0.0394333	1335	3.12984	6.09957	0.513124	0.607949	0.263297	0.263297	0.607949	0.000214097	0.000197628	0.949808	1335	0.303417	40.6201	33.9551	1.19629	0.231584	0.00193108	0.00134553	1.79571	1.79571	0.18046	0.997829	1.59588	0.206488	P_Bacteroidetes|G_Coprococcus	NA	NA	NA	NA	NA	P_Bacteroidetes	G_Coprococcus	Bacteroidetes	Firmicutes
P_Bacteroidetes|G_Dorea_RA	0	AB	RA	RA	females	BMI	pulit_bmi	1335	3.43691	0.458695	7.4928	1.22349e-13	56.1421	0.0394333	1335	-1.75857	3.75883	-0.46785	0.639969	0.218883	0.218883	0.639969	0.000785502	0.000164198	0.4716	1335	0.149278	9.08272	22.1011	0.410962	0.681101	0.0010562	0.000177102	0.236149	0.236149	0.627081	0.596138	0.351413	0.553315	P_Bacteroidetes|G_Dorea	NA	NA	NA	NA	NA	P_Bacteroidetes	G_Dorea	Bacteroidetes	Firmicutes
P_Bacteroidetes|G_Faecalibacterium_RA	0	AB	RA	RA	females	BMI	pulit_bmi	1335	3.43691	0.458695	7.4928	1.22349e-13	56.1421	0.0394333	1335	1.9224	3.56033	0.539951	0.589321	0.291547	0.291547	0.589321	0.00022993	0.000218829	0.94177	1335	0.107228	14.6523	25.3686	0.577578	0.563549	0.00073458	0.000514035	0.685197	0.685197	0.407951	0.920055	0.540048	0.462413	P_Bacteroidetes|G_Faecalibacterium	NA	NA	NA	NA	NA	P_Bacteroidetes	G_Faecalibacterium	Bacteroidetes	Firmicutes
P_Bacteroidetes|G_Fusicatenibacter_RA	0	AB	RA	RA	females	BMI	pulit_bmi	1335	3.43691	0.458695	7.4928	1.22349e-13	56.1421	0.0394333	1335	-1.49891	5.63831	-0.265844	0.790401	0.0706728	0.0706728	0.790401	5.30841e-05	5.30548e-05	0.933902	1335	0.24808	17.6104	32.0414	0.549612	0.582585	0.000433141	0.000296146	0.394637	0.394637	0.529979	0.999684	0.485234	0.486061	P_Bacteroidetes|G_Fusicatenibacter	NA	NA	NA	NA	NA	P_Bacteroidetes	G_Fusicatenibacter	Bacteroidetes	Firmicutes
P_Bacteroidetes|G_Gemmiger_RA	0	AB	RA	RA	females	BMI	pulit_bmi	1335	3.43691	0.458695	7.4928	1.22349e-13	56.1421	0.0394333	1335	9.77747	8.34648	1.17145	0.241628	1.37229	1.37229	0.241628	0.00440902	0.0010257	0.138927	1335	0.505774	128.108	50.2838	2.54771	0.0108434	0.0159673	0.00708232	9.58672	9.58672	0.0020008	0.021285	8.49084	0.00356939	P_Bacteroidetes|G_Gemmiger	NA	NA	NA	NA	NA	P_Bacteroidetes	G_Gemmiger	Bacteroidetes	Firmicutes
P_Bacteroidetes|G_Parabacteroides_RA	0	AB	RA	RA	females	BMI	pulit_bmi	1335	3.43691	0.458695	7.4928	1.22349e-13	56.1421	0.0394333	1335	3.50234	3.30106	1.06097	0.288894	1.12567	1.12567	0.288894	0.00157373	0.000843765	0.755077	1335	0.206165	54.574	19.7504	2.76318	0.00572405	0.0137327	0.00824632	11.137	11.137	0.000869548	0.0073011	10.1115	0.00147347	P_Bacteroidetes|G_Parabacteroides	NA	NA	NA	NA	NA	P_Bacteroidetes	G_Parabacteroides	Bacteroidetes	Bacteroidetes
P_Bacteroidetes|G_Ruminococcus_RA	0	AB	RA	RA	females	BMI	pulit_bmi	1335	3.43691	0.458695	7.4928	1.22349e-13	56.1421	0.0394333	1335	4.75978	6.49793	0.732507	0.463988	0.536566	0.536566	0.463988	0.00203897	0.000402006	0.57184	1335	0.318109	83.4071	42.4079	1.96678	0.0492083	0.010346	0.00497384	6.69442	6.69442	0.00977666	0.127982	6.18841	0.012859	P_Bacteroidetes|G_Ruminococcus	NA	NA	NA	NA	NA	P_Bacteroidetes	G_Ruminococcus	Bacteroidetes	Firmicutes
P_Bacteroidetes|G_Ruminococcus2_RA	0	AB	RA	RA	females	BMI	pulit_bmi	1335	3.43691	0.458695	7.4928	1.22349e-13	56.1421	0.0394333	1335	-2.59959	3.16162	-0.822233	0.411091	0.676067	0.676067	0.411091	0.000595086	0.000507256	0.602789	1335	0.14198	-5.14967	17.1863	-0.299638	0.764454	0.000102568	8.05116e-05	0.107252	0.107252	0.743346	0.749853	0.0274819	0.868333	P_Bacteroidetes|G_Ruminococcus2	NA	NA	NA	NA	NA	P_Bacteroidetes	G_Ruminococcus2	Bacteroidetes	Firmicutes
P_Bacteroidetes|G_unclassified_F_Lachnospiraceae_RA	0	AB	RA	RA	females	BMI	pulit_bmi	1335	3.43691	0.458695	7.4928	1.22349e-13	56.1421	0.0394333	1335	-0.331932	0.332684	-0.997742	0.318586	0.995489	0.995489	0.318586	0.000766033	0.000746791	0.53289	1335	0.0574664	1.93294	2.09131	0.924275	0.355343	0.00141355	0.00102384	1.36569	1.36569	0.242763	0.412377	1.95789	0.161739	P_Bacteroidetes|G_unclassified_F_Lachnospiraceae	NA	NA	NA	NA	NA	P_Bacteroidetes	G_unclassified_F_Lachnospiraceae	Bacteroidetes	Firmicutes
P_Bacteroidetes|G_unclassified_F_Ruminococcaceae_RA	0	AB	RA	RA	females	BMI	pulit_bmi	1335	3.43691	0.458695	7.4928	1.22349e-13	56.1421	0.0394333	1335	-0.658475	1.92056	-0.342856	0.731761	0.11755	0.11755	0.731761	0.00031198	8.82232e-05	0.699873	1335	0.110546	21.5526	9.71686	2.21807	0.0265503	0.00458099	0.00382055	5.1124	5.1124	0.0239162	0.222879	5.64996	0.0174557	P_Bacteroidetes|G_unclassified_F_Ruminococcaceae	NA	NA	NA	NA	NA	P_Bacteroidetes	G_unclassified_F_Ruminococcaceae	Bacteroidetes	Firmicutes
P_Bacteroidetes|G_unclassified_O_Clostridiales_RA	0	AB	RA	RA	females	BMI	pulit_bmi	1335	3.43691	0.458695	7.4928	1.22349e-13	56.1421	0.0394333	1335	25.6386	5.54632	4.62264	4.15653e-06	21.3688	21.3688	4.15653e-06	0.0193251	0.0157326	0.00129187	1335	0.337412	82.027	32.5369	2.52104	0.0117008	0.0131969	0.00649262	8.76383	8.76383	0.003127	0.0309548	4.36646	0.0366531	P_Bacteroidetes|G_unclassified_O_Clostridiales	NA	NA	NA	NA	NA	P_Bacteroidetes	G_unclassified_O_Clostridiales	Bacteroidetes	Firmicutes
P_Bacteroidetes|G_unclassified_P_Firmicutes_RA	0	AB	RA	RA	females	BMI	pulit_bmi	1335	3.43691	0.458695	7.4928	1.22349e-13	56.1421	0.0394333	1335	29.6685	7.55666	3.92615	9.07326e-05	15.4146	15.4146	9.07326e-05	0.0125589	0.0114272	0.280428	1335	0.543023	111.58	41.2389	2.70569	0.00681631	0.0105395	0.00651799	8.77444	8.77444	0.00310898	0.085561	4.96349	0.0258879	P_Bacteroidetes|G_unclassified_P_Firmicutes	NA	NA	NA	NA	NA	P_Bacteroidetes	G_unclassified_P_Firmicutes	Bacteroidetes	Firmicutes
P_Firmicutes|P_Proteobacteria_RA	0	AB	RA	RA	females	BMI	pulit_bmi	1335	3.43691	0.458695	7.4928	1.22349e-13	56.1421	0.0394333	1335	5.8775	3.27119	1.79674	0.0726028	3.22829	3.22829	0.0726028	0.0024224	0.00241777	0.0533412	1335	0.149966	26.9046	14.6043	1.84223	0.0654413	0.00260578	0.00204784	2.73485	2.73485	0.0984166	0.345242	1.74544	0.186451	P_Firmicutes|P_Proteobacteria	NA	NA	NA	NA	NA	P_Firmicutes	P_Proteobacteria	Firmicutes	Proteobacteria
P_Firmicutes|C_Actinobacteria_RA	0	AB	RA	RA	females	BMI	pulit_bmi	1335	3.43691	0.458695	7.4928	1.22349e-13	56.1421	0.0394333	1335	1.1541	0.977846	1.18025	0.238112	1.39299	1.39299	0.238112	0.00153802	0.00104418	0.681827	1335	0.463126	14.375	5.18652	2.77162	0.00557785	0.00735922	0.00654971	8.7889	8.7889	0.00308459	0.06057	7.72228	0.00545435	P_Firmicutes|C_Actinobacteria	NA	NA	NA	NA	NA	P_Firmicutes	C_Actinobacteria	Firmicutes	Actinobacteriota
P_Firmicutes|C_Bacteroidia_RA	0	AB	RA	RA	females	BMI	pulit_bmi	1335	3.43691	0.458695	7.4928	1.22349e-13	56.1421	0.0394333	1335	0.0217731	0.04552	0.47832	0.632501	0.22879	0.22879	0.632501	0.00102651	0.000171588	0.0964612	1335	0.295283	0.38792	0.313631	1.23687	0.216136	0.00476355	0.00219908	2.94319	2.94319	0.0864727	0.0193451	2.73318	0.0982836	P_Firmicutes|C_Bacteroidia	NA	NA	NA	NA	NA	P_Firmicutes	C_Bacteroidia	Firmicutes	Bacteroidetes
P_Firmicutes|C_Betaproteobacteria_RA	0	AB	RA	RA	females	BMI	pulit_bmi	1335	3.43691	0.458695	7.4928	1.22349e-13	56.1421	0.0394333	1335	-10.8015	8.61181	-1.25426	0.209966	1.57318	1.57318	0.209966	0.00191097	0.00117881	0.129917	1335	0.329764	52.306	41.4663	1.26141	0.207161	0.00327536	0.00111638	1.4919	1.4919	0.222137	0.0736786	2.26847	0.13203	P_Firmicutes|C_Betaproteobacteria	NA	NA	NA	NA	NA	P_Firmicutes	C_Betaproteobacteria	Firmicutes	Proteobacteria
P_Firmicutes|C_Erysipelotrichia_RA	0	AB	RA	RA	females	BMI	pulit_bmi	1335	3.43691	0.458695	7.4928	1.22349e-13	56.1421	0.0394333	1335	-0.122638	1.51755	-0.0808131	0.935603	0.00653076	0.00653076	0.935603	0.000216685	4.90191e-06	0.8885	1335	0.292794	1.80786	5.51133	0.328027	0.742892	0.000296162	4.30806e-05	0.0574004	0.0574004	0.81069	0.823384	0.0683619	0.793737	P_Firmicutes|C_Erysipelotrichia	NA	NA	NA	NA	NA	P_Firmicutes	C_Erysipelotrichia	Firmicutes	Firmicutes
P_Firmicutes|O_Bacteroidales_RA	0	AB	RA	RA	females	BMI	pulit_bmi	1335	3.43691	0.458695	7.4928	1.22349e-13	56.1421	0.0394333	1335	0.0217731	0.04552	0.47832	0.632501	0.22879	0.22879	0.632501	0.00102651	0.000171588	0.0964612	1335	0.295283	0.38792	0.313631	1.23687	0.216136	0.00476355	0.00219908	2.94319	2.94319	0.0864727	0.0193451	2.73318	0.0982836	P_Firmicutes|O_Bacteroidales	NA	NA	NA	NA	NA	P_Firmicutes	O_Bacteroidales	Firmicutes	Bacteroidetes
P_Firmicutes|O_Burkholderiales_RA	0	AB	RA	RA	females	BMI	pulit_bmi	1335	3.43691	0.458695	7.4928	1.22349e-13	56.1421	0.0394333	1335	-10.8015	8.61181	-1.25426	0.209966	1.57318	1.57318	0.209966	0.00191097	0.00117881	0.129917	1335	0.329764	52.306	41.4663	1.26141	0.207161	0.00327536	0.00111638	1.4919	1.4919	0.222137	0.0736786	2.26847	0.13203	P_Firmicutes|O_Burkholderiales	NA	NA	NA	NA	NA	P_Firmicutes	O_Burkholderiales	Firmicutes	Pseudomonadota
P_Firmicutes|O_Coriobacteriales_RA	0	AB	RA	RA	females	BMI	pulit_bmi	1335	3.43691	0.458695	7.4928	1.22349e-13	56.1421	0.0394333	1335	0.603868	2.61008	0.231359	0.817071	0.0535272	0.0535272	0.817071	0.000931884	4.01481e-05	0.857373	1335	0.322702	14.739	12.2593	1.20227	0.22926	0.00274682	0.000966459	1.29087	1.29087	0.256092	0.862493	1.23894	0.265676	P_Firmicutes|O_Coriobacteriales	NA	NA	NA	NA	NA	P_Firmicutes	O_Coriobacteriales	Firmicutes	Actinobacteriota
P_Firmicutes|O_Erysipelotrichales_RA	0	AB	RA	RA	females	BMI	pulit_bmi	1335	3.43691	0.458695	7.4928	1.22349e-13	56.1421	0.0394333	1335	-0.122638	1.51755	-0.0808131	0.935603	0.00653076	0.00653076	0.935603	0.000216685	4.90191e-06	0.8885	1335	0.292794	1.80786	5.51133	0.328027	0.742892	0.000296162	4.30806e-05	0.0574004	0.0574004	0.81069	0.823384	0.0683619	0.793737	P_Firmicutes|O_Erysipelotrichales	NA	NA	NA	NA	NA	P_Firmicutes	O_Erysipelotrichales	Firmicutes	Firmicutes
P_Firmicutes|F_Bacteroidaceae_RA	0	AB	RA	RA	females	BMI	pulit_bmi	1335	3.43691	0.458695	7.4928	1.22349e-13	56.1421	0.0394333	1335	0.342459	0.126182	2.71402	0.00673305	7.36588	7.36588	0.00673305	0.0063454	0.00549485	0.0610601	1335	0.37454	-0.0116949	0.633303	-0.0184665	0.985267	0.00107133	2.59113e-07	0.000345509	0.000345509	0.985173	0.943127	0.332777	0.564029	P_Firmicutes|F_Bacteroidaceae	NA	NA	NA	NA	NA	P_Firmicutes	F_Bacteroidaceae	Firmicutes	Bacteroidetes
P_Firmicutes|F_Coriobacteriaceae_RA	0	AB	RA	RA	females	BMI	pulit_bmi	1335	3.43691	0.458695	7.4928	1.22349e-13	56.1421	0.0394333	1335	0.603868	2.61008	0.231359	0.817071	0.0535272	0.0535272	0.817071	0.000931884	4.01481e-05	0.857373	1335	0.322702	14.739	12.2593	1.20227	0.22926	0.00274682	0.000966459	1.29087	1.29087	0.256092	0.862493	1.23894	0.265676	P_Firmicutes|F_Coriobacteriaceae	NA	NA	NA	NA	NA	P_Firmicutes	F_Coriobacteriaceae	Firmicutes	Actinobacteriota
P_Firmicutes|F_Erysipelotrichaceae_RA	0	AB	RA	RA	females	BMI	pulit_bmi	1335	3.43691	0.458695	7.4928	1.22349e-13	56.1421	0.0394333	1335	-0.122638	1.51755	-0.0808131	0.935603	0.00653076	0.00653076	0.935603	0.000216685	4.90191e-06	0.8885	1335	0.292794	1.80786	5.51133	0.328027	0.742892	0.000296162	4.30806e-05	0.0574004	0.0574004	0.81069	0.823384	0.0683619	0.793737	P_Firmicutes|F_Erysipelotrichaceae	NA	NA	NA	NA	NA	P_Firmicutes	F_Erysipelotrichaceae	Firmicutes	Firmicutes
P_Firmicutes|F_Lachnospiraceae_RA	1	AB	RA	RA	females	BMI	pulit_bmi	1335	3.43691	0.458695	7.4928	1.22349e-13	56.1421	0.0394333	1335	-0.037912	0.0207951	-1.82312	0.0685089	3.32378	3.32378	0.0685089	0.00310509	0.00248758	0.531395	1335	0.105292	0.0436157	0.133426	0.32689	0.743751	0.000174068	0.000133233	0.177498	0.177498	0.673601	0.410899	0.649306	0.420361	P_Firmicutes|F_Lachnospiraceae	NA	NA	NA	NA	NA	P_Firmicutes	F_Lachnospiraceae	Firmicutes	Firmicutes
P_Firmicutes|F_Porphyromonadaceae_RA	0	AB	RA	RA	females	BMI	pulit_bmi	1335	3.43691	0.458695	7.4928	1.22349e-13	56.1421	0.0394333	1335	0.517927	2.86098	0.181031	0.856371	0.0327722	0.0327722	0.856371	0.000894354	2.45817e-05	0.687297	1335	0.106267	41.2443	18.7337	2.20161	0.027693	0.0114411	0.00627751	8.45842	8.45842	0.00369383	0.053483	8.56014	0.00343603	P_Firmicutes|F_Porphyromonadaceae	NA	NA	NA	NA	NA	P_Firmicutes	F_Porphyromonadaceae	Firmicutes	Bacteroidetes
P_Firmicutes|F_Rikenellaceae_RA	0	AB	RA	RA	females	BMI	pulit_bmi	1335	3.43691	0.458695	7.4928	1.22349e-13	56.1421	0.0394333	1335	7.0412	3.71832	1.89365	0.0584882	3.5859	3.5859	0.0584882	0.00274413	0.00268473	0.752826	1335	0.233194	29.4412	18.7808	1.56762	0.11697	0.0021057	0.00189805	2.53354	2.53354	0.111687	0.316263	1.53307	0.215653	P_Firmicutes|F_Rikenellaceae	NA	NA	NA	NA	NA	P_Firmicutes	F_Rikenellaceae	Firmicutes	Bacteroidetes
P_Firmicutes|F_Ruminococcaceae_RA	0	AB	RA	RA	females	BMI	pulit_bmi	1335	3.43691	0.458695	7.4928	1.22349e-13	56.1421	0.0394333	1335	0.0954149	0.039182	2.43517	0.0150153	5.93005	5.93005	0.0150153	0.00529745	0.00442841	0.362025	1335	0.156996	0.508712	0.236547	2.15057	0.03151	0.00858994	0.00507764	6.82202	6.82202	0.00910528	0.174277	4.70014	0.0301601	P_Firmicutes|F_Ruminococcaceae	NA	NA	NA	NA	NA	P_Firmicutes	F_Ruminococcaceae	Firmicutes	Firmicutes
P_Firmicutes|F_Sutterellaceae_RA	0	AB	RA	RA	females	BMI	pulit_bmi	1335	3.43691	0.458695	7.4928	1.22349e-13	56.1421	0.0394333	1335	-25.5103	10.6616	-2.39272	0.0168616	5.72513	5.72513	0.0168616	0.00428796	0.00427972	0.171833	1335	0.401516	68.2665	52.7214	1.29485	0.195371	0.00200414	0.00123858	1.6531	1.6531	0.198761	0.243712	3.26818	0.0706361	P_Firmicutes|F_Sutterellaceae	NA	NA	NA	NA	NA	P_Firmicutes	F_Sutterellaceae	Firmicutes	Proteobacteria
P_Firmicutes|G_Alistipes_RA	0	AB	RA	RA	females	BMI	pulit_bmi	1335	3.43691	0.458695	7.4928	1.22349e-13	56.1421	0.0394333	1335	6.80803	3.84774	1.76936	0.0770628	3.13063	3.13063	0.0770628	0.00243859	0.00234459	0.742382	1335	0.242448	26.8315	19.1267	1.40283	0.160667	0.00157361	0.00147287	1.96496	1.96496	0.161217	0.408674	1.14401	0.284808	P_Firmicutes|G_Alistipes	NA	NA	NA	NA	NA	P_Firmicutes	G_Alistipes	Firmicutes	Bacteroidetes
P_Firmicutes|G_Anaerostipes_RA	0	AB	RA	RA	females	BMI	pulit_bmi	1335	3.43691	0.458695	7.4928	1.22349e-13	56.1421	0.0394333	1335	3.23286	2.98947	1.08142	0.279708	1.16946	1.16946	0.279708	0.00135782	0.000876781	0.7452	1335	0.241375	31.21	16.048	1.94479	0.0518	0.00351589	0.00330579	4.41885	4.41885	0.0357313	0.200563	3.69979	0.0544192	P_Firmicutes|G_Anaerostipes	NA	NA	NA	NA	NA	P_Firmicutes	G_Anaerostipes	Firmicutes	Firmicutes
P_Firmicutes|G_Bacteroides_RA	0	AB	RA	RA	females	BMI	pulit_bmi	1335	3.43691	0.458695	7.4928	1.22349e-13	56.1421	0.0394333	1335	0.342299	0.126189	2.71259	0.00676202	7.35812	7.35812	0.00676202	0.00634093	0.00548909	0.0610767	1335	0.374648	-0.0123627	0.633327	-0.0195203	0.984426	0.00107338	2.89519e-07	0.000386053	0.000386053	0.984327	0.943151	0.333692	0.563493	P_Firmicutes|G_Bacteroides	NA	NA	NA	NA	NA	P_Firmicutes	G_Bacteroides	Firmicutes	Bacteroidetes
P_Firmicutes|G_Blautia_RA	0	AB	RA	RA	females	BMI	pulit_bmi	1335	3.43691	0.458695	7.4928	1.22349e-13	56.1421	0.0394333	1335	-0.797625	0.736173	-1.08348	0.278794	1.17392	1.17392	0.278794	0.00128141	0.000880191	0.545398	1335	0.0398277	4.65	4.82651	0.96343	0.335332	0.00129722	0.00121026	1.61416	1.61416	0.204131	0.392197	2.31322	0.128278	P_Firmicutes|G_Blautia	NA	NA	NA	NA	NA	P_Firmicutes	G_Blautia	Firmicutes	Firmicutes
P_Firmicutes|G_Butyricicoccus_RA	0	AB	RA	RA	females	BMI	pulit_bmi	1335	3.43691	0.458695	7.4928	1.22349e-13	56.1421	0.0394333	1335	-7.27349	3.79753	-1.91532	0.0556652	3.66847	3.66847	0.0556652	0.00275005	0.00274653	0.385849	1335	0.290149	5.79628	17.9906	0.322183	0.747314	0.000245378	7.05304e-05	0.0939695	0.0939695	0.759238	0.71742	0.500375	0.479336	P_Firmicutes|G_Butyricicoccus	NA	NA	NA	NA	NA	P_Firmicutes	G_Butyricicoccus	Firmicutes	Firmicutes
P_Firmicutes|G_Clostridium_XVIII_RA	0	AB	RA	RA	females	BMI	pulit_bmi	1335	3.43691	0.458695	7.4928	1.22349e-13	56.1421	0.0394333	1335	16.9741	7.70284	2.20361	0.0277224	4.8559	4.8559	0.0277224	0.00513894	0.00362683	0.290325	1335	0.410134	9.19124	40.9859	0.224254	0.82256	0.00122315	4.30232e-05	0.0573771	0.0573771	0.810727	0.50159	0.0431254	0.835489	P_Firmicutes|G_Clostridium_XVIII	NA	NA	NA	NA	NA	P_Firmicutes	G_Clostridium_XVIII	Firmicutes	Firmicutes
P_Firmicutes|G_Coprococcus_RA	0	AB	RA	RA	females	BMI	pulit_bmi	1335	3.43691	0.458695	7.4928	1.22349e-13	56.1421	0.0394333	1335	0.786581	8.77211	0.0896684	0.928564	0.00804042	0.00804042	0.928564	5.97781e-05	6.03599e-06	0.969451	1335	0.344189	117.714	49.9852	2.35498	0.0185238	0.00808098	0.00545322	7.32286	7.32286	0.0068952	0.0657894	7.50561	0.00615073	P_Firmicutes|G_Coprococcus	NA	NA	NA	NA	NA	P_Firmicutes	G_Coprococcus	Firmicutes	Firmicutes
P_Firmicutes|G_Dorea_RA	0	AB	RA	RA	females	BMI	pulit_bmi	1335	3.43691	0.458695	7.4928	1.22349e-13	56.1421	0.0394333	1335	-0.896425	3.67527	-0.243907	0.80734	0.0594907	0.0594907	0.80734	0.000268255	4.46507e-05	0.748679	1335	0.178307	27.5283	20.0291	1.37442	0.169312	0.00316466	0.00170088	2.27276	2.27276	0.131902	0.137565	2.52681	0.111926	P_Firmicutes|G_Dorea	NA	NA	NA	NA	NA	P_Firmicutes	G_Dorea	Firmicutes	Firmicutes
P_Firmicutes|G_Faecalibacterium_RA	0	AB	RA	RA	females	BMI	pulit_bmi	1335	3.43691	0.458695	7.4928	1.22349e-13	56.1421	0.0394333	1335	1.86849	2.74352	0.681055	0.495955	0.463836	0.463836	0.495955	0.000798374	0.000347947	0.484769	1335	0.130796	25.3231	15.0852	1.67867	0.0932171	0.00273695	0.00258553	3.45338	3.45338	0.0633432	0.0874233	3.08745	0.0788984	P_Firmicutes|G_Faecalibacterium	NA	NA	NA	NA	NA	P_Firmicutes	G_Faecalibacterium	Firmicutes	Firmicutes
P_Firmicutes|G_Fusicatenibacter_RA	0	AB	RA	RA	females	BMI	pulit_bmi	1335	3.43691	0.458695	7.4928	1.22349e-13	56.1421	0.0394333	1335	-6.58645	7.18684	-0.91646	0.359592	0.839899	0.839899	0.359592	0.000729937	0.000630094	0.64742	1335	0.269703	25.9331	41.3699	0.62686	0.530751	0.000451317	0.00039508	0.526484	0.526484	0.468216	0.737644	0.864917	0.352366	P_Firmicutes|G_Fusicatenibacter	NA	NA	NA	NA	NA	P_Firmicutes	G_Fusicatenibacter	Firmicutes	Firmicutes
P_Firmicutes|G_Gemmiger_RA	0	AB	RA	RA	females	BMI	pulit_bmi	1335	3.43691	0.458695	7.4928	1.22349e-13	56.1421	0.0394333	1335	12.1566	12.542	0.969269	0.332587	0.939483	0.939483	0.332587	0.00290578	0.000703268	0.296604	1335	0.514817	146.54	63.3938	2.31157	0.0208011	0.00955205	0.00411961	5.54024	5.54024	0.0187286	0.131955	4.84973	0.0276504	P_Firmicutes|G_Gemmiger	NA	NA	NA	NA	NA	P_Firmicutes	G_Gemmiger	Firmicutes	Firmicutes
P_Firmicutes|G_Parabacteroides_RA	0	AB	RA	RA	females	BMI	pulit_bmi	1335	3.43691	0.458695	7.4928	1.22349e-13	56.1421	0.0394333	1335	7.13084	6.13348	1.16261	0.245196	1.35166	1.35166	0.245196	0.00454516	0.00101015	0.0575634	1335	0.246256	84.5764	30.9255	2.73484	0.00624102	0.0138306	0.00572081	7.72699	7.72699	0.00551667	0.00879905	6.73504	0.00945374	P_Firmicutes|G_Parabacteroides	NA	NA	NA	NA	NA	P_Firmicutes	G_Parabacteroides	Firmicutes	Bacteroidetes
P_Firmicutes|G_Roseburia_RA	0	AB	RA	RA	females	BMI	pulit_bmi	1335	3.43691	0.458695	7.4928	1.22349e-13	56.1421	0.0394333	1335	-8.15555	3.46499	-2.3537	0.0187321	5.53991	5.53991	0.0187321	0.00581675	0.0041349	0.0965477	1335	0.145454	26.2636	19.4769	1.34845	0.177514	0.00173869	0.00173721	2.31799	2.31799	0.128123	0.130749	4.16829	0.0411874	P_Firmicutes|G_Roseburia	NA	NA	NA	NA	NA	P_Firmicutes	G_Roseburia	Firmicutes	Firmicutes
P_Firmicutes|G_Ruminococcus_RA	0	AB	RA	RA	females	BMI	pulit_bmi	1335	3.43691	0.458695	7.4928	1.22349e-13	56.1421	0.0394333	1335	12.0314	8.58007	1.40225	0.161072	1.96632	1.96632	0.161072	0.004094	0.00147017	0.197386	1335	0.340036	111.785	51.4145	2.17418	0.0296913	0.0115398	0.00511319	6.89028	6.89028	0.00876573	0.0475264	5.70996	0.0168689	P_Firmicutes|G_Ruminococcus	NA	NA	NA	NA	NA	P_Firmicutes	G_Ruminococcus	Firmicutes	Firmicutes
P_Firmicutes|G_Ruminococcus2_RA	0	AB	RA	RA	females	BMI	pulit_bmi	1335	3.43691	0.458695	7.4928	1.22349e-13	56.1421	0.0394333	1335	-1.88627	3.42377	-0.550935	0.581771	0.303529	0.303529	0.581771	0.000456619	0.000227771	0.633158	1335	0.172411	16.9352	21.9663	0.770963	0.440729	0.00168908	0.000742015	0.990036	0.990036	0.319914	0.162751	1.27662	0.258529	P_Firmicutes|G_Ruminococcus2	NA	NA	NA	NA	NA	P_Firmicutes	G_Ruminococcus2	Firmicutes	Firmicutes
P_Firmicutes|G_unclassified_F_Lachnospiraceae_RA	0	AB	RA	RA	females	BMI	pulit_bmi	1335	3.43691	0.458695	7.4928	1.22349e-13	56.1421	0.0394333	1335	-0.827532	0.741327	-1.11628	0.264502	1.24609	1.24609	0.264502	0.00114556	0.000934432	0.53467	1335	0.0276886	4.77233	4.80277	0.993664	0.320387	0.00145918	0.00125689	1.67663	1.67663	0.195598	0.394561	2.41044	0.120529	P_Firmicutes|G_unclassified_F_Lachnospiraceae	NA	NA	NA	NA	NA	P_Firmicutes	G_unclassified_F_Lachnospiraceae	Firmicutes	Firmicutes
P_Proteobacteria|C_Actinobacteria_RA	1	AB	RA	RA	females	BMI	pulit_bmi	1335	3.43691	0.458695	7.4928	1.22349e-13	56.1421	0.0394333	1335	-0.116416	0.369458	-0.315099	0.752736	0.0992873	0.0992873	0.752736	0.000907949	7.44723e-05	0.587621	1335	0.0768425	3.02442	2.4212	1.24914	0.211615	0.00207125	0.00203449	2.71556	2.71556	0.0996098	0.397898	3.05296	0.0805903	P_Proteobacteria|C_Actinobacteria	NA	NA	NA	NA	NA	P_Proteobacteria	C_Actinobacteria	Proteobacteria	Actinobacteriota
P_Proteobacteria|C_Betaproteobacteria_RA	0	AB	RA	RA	females	BMI	pulit_bmi	1335	3.43691	0.458695	7.4928	1.22349e-13	56.1421	0.0394333	1335	-1.39823	0.771773	-1.81172	0.070255	3.28232	3.28232	0.070255	0.00366821	0.00245517	0.491424	1335	0.071797	3.19905	5.0131	0.638138	0.523384	0.000574985	0.000520381	0.693546	0.693546	0.40511	0.461265	1.49894	0.220834	P_Proteobacteria|C_Betaproteobacteria	NA	NA	NA	NA	NA	P_Proteobacteria	C_Betaproteobacteria	Proteobacteria	Proteobacteria
P_Proteobacteria|C_Clostridia_RA	0	AB	RA	RA	females	BMI	pulit_bmi	1335	3.43691	0.458695	7.4928	1.22349e-13	56.1421	0.0394333	1335	0.00453006	0.00144495	3.13509	0.00175554	9.82881	9.82881	0.00175554	0.00780598	0.00732138	0.00288975	1335	0.201904	0.00664666	0.00705044	0.942731	0.345819	0.000794357	0.00063766	0.850038	0.850038	0.356709	0.736563	0.0906424	0.763362	P_Proteobacteria|C_Clostridia	NA	NA	NA	NA	NA	P_Proteobacteria	C_Clostridia	Proteobacteria	Firmicutes
P_Proteobacteria|C_unclassified_P_Firmicutes_RA	0	AB	RA	RA	females	BMI	pulit_bmi	1335	3.43691	0.458695	7.4928	1.22349e-13	56.1421	0.0394333	1335	5.52755	1.69197	3.26693	0.00111492	10.6728	10.6728	0.00111492	0.00798153	0.00794866	0.0296102	1335	0.169728	6.74584	11.6478	0.579149	0.562488	0.000527868	0.000478793	0.63809	0.63809	0.424546	0.964555	0.0219017	0.882349	P_Proteobacteria|C_unclassified_P_Firmicutes	NA	NA	NA	NA	NA	P_Proteobacteria	C_unclassified_P_Firmicutes	Proteobacteria	Firmicutes
P_Proteobacteria|O_Burkholderiales_RA	1	AB	RA	RA	females	BMI	pulit_bmi	1335	3.43691	0.458695	7.4928	1.22349e-13	56.1421	0.0394333	1335	-1.39823	0.771773	-1.81172	0.070255	3.28232	3.28232	0.070255	0.00366821	0.00245517	0.491424	1335	0.071797	3.19905	5.0131	0.638138	0.523384	0.000574985	0.000520381	0.693546	0.693546	0.40511	0.461265	1.49894	0.220834	P_Proteobacteria|O_Burkholderiales	NA	NA	NA	NA	NA	P_Proteobacteria	O_Burkholderiales	Proteobacteria	Pseudomonadota
P_Proteobacteria|O_Clostridiales_RA	0	AB	RA	RA	females	BMI	pulit_bmi	1335	3.43691	0.458695	7.4928	1.22349e-13	56.1421	0.0394333	1335	0.00452881	0.00144599	3.13198	0.00177411	9.80931	9.80931	0.00177411	0.00779803	0.00730692	0.00289202	1335	0.202399	0.00665311	0.00705725	0.942734	0.345817	0.000797268	0.000637991	0.850482	0.850482	0.356583	0.736247	0.0911727	0.762692	P_Proteobacteria|O_Clostridiales	NA	NA	NA	NA	NA	P_Proteobacteria	O_Clostridiales	Proteobacteria	Firmicutes
P_Proteobacteria|O_unclassified_P_Firmicutes_RA	0	AB	RA	RA	females	BMI	pulit_bmi	1335	3.43691	0.458695	7.4928	1.22349e-13	56.1421	0.0394333	1335	5.52755	1.69197	3.26693	0.00111492	10.6728	10.6728	0.00111492	0.00798153	0.00794866	0.0296102	1335	0.169728	6.74584	11.6478	0.579149	0.562488	0.000527868	0.000478793	0.63809	0.63809	0.424546	0.964555	0.0219017	0.882349	P_Proteobacteria|O_unclassified_P_Firmicutes	NA	NA	NA	NA	NA	P_Proteobacteria	O_unclassified_P_Firmicutes	Proteobacteria	Firmicutes
P_Proteobacteria|F_Lachnospiraceae_RA	1	AB	RA	RA	females	BMI	pulit_bmi	1335	3.43691	0.458695	7.4928	1.22349e-13	56.1421	0.0394333	1335	-0.0138348	0.0195343	-0.708233	0.478925	0.501594	0.501594	0.478925	0.000768558	0.000376282	0.557718	1335	0.0321165	0.126197	0.127402	0.990545	0.321908	0.0013427	0.00126665	1.68944	1.68944	0.193899	0.393832	2.17079	0.140654	P_Proteobacteria|F_Lachnospiraceae	NA	NA	NA	NA	NA	P_Proteobacteria	F_Lachnospiraceae	Proteobacteria	Firmicutes
P_Proteobacteria|F_Porphyromonadaceae_RA	1	AB	RA	RA	females	BMI	pulit_bmi	1335	3.43691	0.458695	7.4928	1.22349e-13	56.1421	0.0394333	1335	-0.425121	0.704691	-0.603272	0.54643	0.363937	0.363937	0.54643	0.000467379	0.000273098	0.558384	1335	0.0281728	5.33415	4.63882	1.14989	0.250187	0.00202146	0.00173877	2.32073	2.32073	0.127897	0.38831	2.82162	0.0930025	P_Proteobacteria|F_Porphyromonadaceae	NA	NA	NA	NA	NA	P_Proteobacteria	F_Porphyromonadaceae	Proteobacteria	Bacteroidetes
P_Proteobacteria|F_Sutterellaceae_RA	1	AB	RA	RA	females	BMI	pulit_bmi	1335	3.43691	0.458695	7.4928	1.22349e-13	56.1421	0.0394333	1335	-1.77858	0.820249	-2.16834	0.0303092	4.70171	4.70171	0.0303092	0.00594318	0.00350883	0.4553	1335	0.123328	3.32324	5.16408	0.64353	0.51988	0.000822842	0.000496491	0.66187	0.66187	0.416046	0.446075	1.63426	0.201115	P_Proteobacteria|F_Sutterellaceae	NA	NA	NA	NA	NA	P_Proteobacteria	F_Sutterellaceae	Proteobacteria	Proteobacteria
P_Proteobacteria|F_unclassified_O_Clostridiales_RA	0	AB	RA	RA	females	BMI	pulit_bmi	1335	3.43691	0.458695	7.4928	1.22349e-13	56.1421	0.0394333	1335	3.86655	1.29597	2.98351	0.00290149	8.90134	8.90134	0.00290149	0.00717022	0.00663477	0.0736632	1335	0.121519	12.2249	8.06166	1.51643	0.129411	0.00430417	0.0026795	3.58452	3.58452	0.058537	0.368932	1.75717	0.184978	P_Proteobacteria|F_unclassified_O_Clostridiales	NA	NA	NA	NA	NA	P_Proteobacteria	F_unclassified_O_Clostridiales	Proteobacteria	Firmicutes
P_Proteobacteria|F_unclassified_P_Firmicutes_RA	0	AB	RA	RA	females	BMI	pulit_bmi	1335	3.43691	0.458695	7.4928	1.22349e-13	56.1421	0.0394333	1335	5.52755	1.69197	3.26693	0.00111492	10.6728	10.6728	0.00111492	0.00798153	0.00794866	0.0296102	1335	0.169728	6.74584	11.6478	0.579149	0.562488	0.000527868	0.000478793	0.63809	0.63809	0.424546	0.964555	0.0219017	0.882349	P_Proteobacteria|F_unclassified_P_Firmicutes	NA	NA	NA	NA	NA	P_Proteobacteria	F_unclassified_P_Firmicutes	Proteobacteria	Firmicutes
P_Proteobacteria|G_Anaerostipes_RA	1	AB	RA	RA	females	BMI	pulit_bmi	1335	3.43691	0.458695	7.4928	1.22349e-13	56.1421	0.0394333	1335	-0.576276	0.765926	-0.75239	0.451949	0.566091	0.566091	0.451949	0.00286984	0.000423774	0.495912	1335	0.0877173	6.27923	4.83635	1.29834	0.19417	0.00211733	0.00203972	2.72268	2.72268	0.0991678	0.332737	3.38428	0.0658208	P_Proteobacteria|G_Anaerostipes	NA	NA	NA	NA	NA	P_Proteobacteria	G_Anaerostipes	Proteobacteria	Firmicutes
P_Proteobacteria|G_Blautia_RA	1	AB	RA	RA	females	BMI	pulit_bmi	1335	3.43691	0.458695	7.4928	1.22349e-13	56.1421	0.0394333	1335	-0.66575	0.698336	-0.953338	0.340592	0.908854	0.908854	0.340592	0.000939143	0.000681682	0.546828	1335	0.0196885	4.56325	4.57587	0.997241	0.318647	0.00145914	0.0012954	1.72799	1.72799	0.188894	0.395459	2.36848	0.123808	P_Proteobacteria|G_Blautia	NA	NA	NA	NA	NA	P_Proteobacteria	G_Blautia	Proteobacteria	Firmicutes
P_Proteobacteria|G_Dorea_RA	1	AB	RA	RA	females	BMI	pulit_bmi	1335	3.43691	0.458695	7.4928	1.22349e-13	56.1421	0.0394333	1335	-0.736252	0.755419	-0.974627	0.329922	0.949898	0.949898	0.329922	0.00179739	0.000711855	0.518108	1335	0.0722788	5.42333	4.79099	1.13199	0.25764	0.00156649	0.00156385	2.08632	2.08632	0.148859	0.374486	2.80859	0.0937609	P_Proteobacteria|G_Dorea	NA	NA	NA	NA	NA	P_Proteobacteria	G_Dorea	Proteobacteria	Firmicutes
P_Proteobacteria|G_Faecalibacterium_RA	1	AB	RA	RA	females	BMI	pulit_bmi	1335	3.43691	0.458695	7.4928	1.22349e-13	56.1421	0.0394333	1335	0.16694	0.365224	0.457089	0.647682	0.20893	0.20893	0.647682	0.000200281	0.000156823	0.960962	1335	0.105058	2.972	1.68353	1.76534	0.077506	0.00244924	0.00200942	2.68312	2.68312	0.101653	0.344297	2.49189	0.114435	P_Proteobacteria|G_Faecalibacterium	NA	NA	NA	NA	NA	P_Proteobacteria	G_Faecalibacterium	Proteobacteria	Firmicutes
P_Proteobacteria|G_Parabacteroides_RA	1	AB	RA	RA	females	BMI	pulit_bmi	1335	3.43691	0.458695	7.4928	1.22349e-13	56.1421	0.0394333	1335	-0.421286	0.771431	-0.54611	0.585082	0.298236	0.298236	0.585082	0.000383882	0.000223815	0.554655	1335	0.0792141	7.9827	4.99731	1.5974	0.110177	0.00398355	0.00324817	4.34387	4.34387	0.0373326	0.35479	5.01346	0.0251509	P_Proteobacteria|G_Parabacteroides	NA	NA	NA	NA	NA	P_Proteobacteria	G_Parabacteroides	Proteobacteria	Bacteroidetes
P_Proteobacteria|G_Roseburia_RA	1	AB	RA	RA	females	BMI	pulit_bmi	1335	3.43691	0.458695	7.4928	1.22349e-13	56.1421	0.0394333	1335	-0.392256	0.336359	-1.16618	0.243749	1.35999	1.35999	0.243749	0.00229649	0.00101867	0.510189	1335	0.114616	1.63233	1.64362	0.99313	0.320646	0.000776614	0.000714314	0.952206	0.952206	0.329336	0.441058	1.53048	0.216041	P_Proteobacteria|G_Roseburia	NA	NA	NA	NA	NA	P_Proteobacteria	G_Roseburia	Proteobacteria	Firmicutes
P_Proteobacteria|G_unclassified_O_Clostridiales_RA	1	AB	RA	RA	females	BMI	pulit_bmi	1335	3.43691	0.458695	7.4928	1.22349e-13	56.1421	0.0394333	1335	3.86655	1.29597	2.98351	0.00290149	8.90134	8.90134	0.00290149	0.00717022	0.00663477	0.0736632	1335	0.121519	12.2249	8.06166	1.51643	0.129411	0.00430417	0.0026795	3.58452	3.58452	0.058537	0.368932	1.75717	0.184978	P_Proteobacteria|G_unclassified_O_Clostridiales	NA	NA	NA	NA	NA	P_Proteobacteria	G_unclassified_O_Clostridiales	Proteobacteria	Firmicutes
P_Proteobacteria|G_unclassified_P_Firmicutes_RA	1	AB	RA	RA	females	BMI	pulit_bmi	1335	3.43691	0.458695	7.4928	1.22349e-13	56.1421	0.0394333	1335	5.52755	1.69197	3.26693	0.00111492	10.6728	10.6728	0.00111492	0.00798153	0.00794866	0.0296102	1335	0.169728	6.74584	11.6478	0.579149	0.562488	0.000527868	0.000478793	0.63809	0.63809	0.424546	0.964555	0.0219017	0.882349	P_Proteobacteria|G_unclassified_P_Firmicutes	NA	NA	NA	NA	NA	P_Proteobacteria	G_unclassified_P_Firmicutes	Proteobacteria	Firmicutes
C_Actinobacteria|C_Bacteroidia_RA	0	AB	RA	RA	females	BMI	pulit_bmi	1335	3.43691	0.458695	7.4928	1.22349e-13	56.1421	0.0394333	1335	-0.00140673	0.00485249	-0.289898	0.77194	0.0840408	0.0840408	0.77194	0.00745862	6.26231e-05	0.0378448	1335	0.203423	-0.00950893	0.0182318	-0.521559	0.601978	0.00405803	0.000116129	0.155314	0.155314	0.693571	0.0391098	0.117771	0.731465	C_Actinobacteria|C_Bacteroidia	NA	NA	NA	NA	NA	C_Actinobacteria	C_Bacteroidia	Actinobacteriota	Bacteroidetes
C_Actinobacteria|O_Bacteroidales_RA	1	AB	RA	RA	females	BMI	pulit_bmi	1335	3.43691	0.458695	7.4928	1.22349e-13	56.1421	0.0394333	1335	-0.00140673	0.00485249	-0.289898	0.77194	0.0840408	0.0840408	0.77194	0.00745862	6.26231e-05	0.0378448	1335	0.203423	-0.00950893	0.0182318	-0.521559	0.601978	0.00405803	0.000116129	0.155314	0.155314	0.693571	0.0391098	0.117771	0.731465	C_Actinobacteria|O_Bacteroidales	NA	NA	NA	NA	NA	C_Actinobacteria	O_Bacteroidales	Actinobacteriota	Bacteroidetes
C_Actinobacteria|O_Bifidobacteriales_RA	0	AB	RA	RA	females	BMI	pulit_bmi	1335	3.43691	0.458695	7.4928	1.22349e-13	56.1421	0.0394333	1335	-0.00977093	0.233536	-0.0418391	0.966633	0.00175051	0.00175051	0.966633	0.00227294	1.31121e-06	0.994235	1335	0.318668	0.338089	0.985256	0.343148	0.731487	0.0011409	6.35675e-05	0.0847686	0.0847686	0.770982	0.995162	0.0937263	0.759492	C_Actinobacteria|O_Bifidobacteriales	NA	NA	NA	NA	NA	C_Actinobacteria	O_Bifidobacteriales	Actinobacteriota	Actinobacteriota
C_Actinobacteria|O_Coriobacteriales_RA	0	AB	RA	RA	females	BMI	pulit_bmi	1335	3.43691	0.458695	7.4928	1.22349e-13	56.1421	0.0394333	1335	-0.0174803	0.0604424	-0.289206	0.772468	0.0836404	0.0836404	0.772468	0.00489434	6.24858e-05	0.952579	1335	0.315468	-0.253501	0.227245	-1.11554	0.264619	0.00229847	0.000533126	0.71176	0.71176	0.399012	0.791025	0.644134	0.422218	C_Actinobacteria|O_Coriobacteriales	NA	NA	NA	NA	NA	C_Actinobacteria	O_Coriobacteriales	Actinobacteriota	Actinobacteriota
C_Actinobacteria|F_Bifidobacteriaceae_RA	0	AB	RA	RA	females	BMI	pulit_bmi	1335	3.43691	0.458695	7.4928	1.22349e-13	56.1421	0.0394333	1335	-0.00977093	0.233536	-0.0418391	0.966633	0.00175051	0.00175051	0.966633	0.00227294	1.31121e-06	0.994235	1335	0.318668	0.338089	0.985256	0.343148	0.731487	0.0011409	6.35675e-05	0.0847686	0.0847686	0.770982	0.995162	0.0937263	0.759492	C_Actinobacteria|F_Bifidobacteriaceae	NA	NA	NA	NA	NA	C_Actinobacteria	F_Bifidobacteriaceae	Actinobacteriota	Actinobacteriota
C_Actinobacteria|F_Coriobacteriaceae_RA	0	AB	RA	RA	females	BMI	pulit_bmi	1335	3.43691	0.458695	7.4928	1.22349e-13	56.1421	0.0394333	1335	-0.0174803	0.0604424	-0.289206	0.772468	0.0836404	0.0836404	0.772468	0.00489434	6.24858e-05	0.952579	1335	0.315468	-0.253501	0.227245	-1.11554	0.264619	0.00229847	0.000533126	0.71176	0.71176	0.399012	0.791025	0.644134	0.422218	C_Actinobacteria|F_Coriobacteriaceae	NA	NA	NA	NA	NA	C_Actinobacteria	F_Coriobacteriaceae	Actinobacteriota	Actinobacteriota
C_Actinobacteria|G_Anaerostipes_RA	1	AB	RA	RA	females	BMI	pulit_bmi	1335	3.43691	0.458695	7.4928	1.22349e-13	56.1421	0.0394333	1335	-0.0263637	0.119966	-0.219761	0.826091	0.0482948	0.0482948	0.826091	0.000367161	3.62441e-05	0.802253	1335	0.163733	0.444398	0.954189	0.465734	0.641406	0.0011917	0.000416321	0.555201	0.555201	0.456332	0.729971	0.650504	0.419932	C_Actinobacteria|G_Anaerostipes	NA	NA	NA	NA	NA	C_Actinobacteria	G_Anaerostipes	Actinobacteriota	Firmicutes
C_Actinobacteria|G_Bifidobacterium_RA	0	AB	RA	RA	females	BMI	pulit_bmi	1335	3.43691	0.458695	7.4928	1.22349e-13	56.1421	0.0394333	1335	-0.00796689	0.233535	-0.0341143	0.972791	0.00116379	0.00116379	0.972791	0.00227691	8.71724e-07	0.994216	1335	0.319112	0.361996	0.985357	0.367376	0.713339	0.00113154	7.28776e-05	0.0971829	0.0971829	0.755286	0.995161	0.106017	0.744725	C_Actinobacteria|G_Bifidobacterium	NA	NA	NA	NA	NA	C_Actinobacteria	G_Bifidobacterium	Actinobacteriota	Actinobacteriota
C_Actinobacteria|G_Clostridium_XlVa_RA	1	AB	RA	RA	females	BMI	pulit_bmi	1335	3.43691	0.458695	7.4928	1.22349e-13	56.1421	0.0394333	1335	-0.0257632	0.0723484	-0.3561	0.721822	0.126807	0.126807	0.721822	0.00103655	9.51017e-05	0.867303	1335	0.209164	-0.148524	0.536815	-0.276675	0.78203	0.000474	0.000127906	0.170452	0.170452	0.679777	0.497824	0.121624	0.72728	C_Actinobacteria|G_Clostridium_XlVa	NA	NA	NA	NA	NA	C_Actinobacteria	G_Clostridium_XlVa	Actinobacteriota	Firmicutes
C_Actinobacteria|G_Dorea_RA	1	AB	RA	RA	females	BMI	pulit_bmi	1335	3.43691	0.458695	7.4928	1.22349e-13	56.1421	0.0394333	1335	0.128567	0.18	0.714262	0.47519	0.51017	0.51017	0.47519	0.00262805	0.000382004	0.392656	1335	0.113183	-0.915263	1.12393	-0.814344	0.415448	0.00110546	0.000784492	1.0461	1.0461	0.306593	0.226078	1.42061	0.233304	C_Actinobacteria|G_Dorea	NA	NA	NA	NA	NA	C_Actinobacteria	G_Dorea	Actinobacteriota	Firmicutes
C_Bacteroidia|C_Betaproteobacteria_RA	0	AB	RA	RA	females	BMI	pulit_bmi	1335	3.43691	0.458695	7.4928	1.22349e-13	56.1421	0.0394333	1335	-8.89928	4.64804	-1.91463	0.0557535	3.66582	3.66582	0.0557535	0.0028207	0.00274435	0.189888	1335	0.263658	31.0207	18.6523	1.6631	0.0962915	0.00184657	0.00134804	1.79891	1.79891	0.180073	0.615598	3.11603	0.0775254	C_Bacteroidia|C_Betaproteobacteria	NA	NA	NA	NA	NA	C_Bacteroidia	C_Betaproteobacteria	Bacteroidetes	Proteobacteria
C_Bacteroidia|C_Clostridia_RA	0	AB	RA	RA	females	BMI	pulit_bmi	1335	3.43691	0.458695	7.4928	1.22349e-13	56.1421	0.0394333	1335	0.00713246	0.00588042	1.21292	0.225376	1.47117	1.47117	0.225376	0.00277521	0.00110142	0.861825	1335	0.334056	0.00833426	0.0270166	0.308487	0.757712	0.00116467	6.08568e-05	0.0811558	0.0811558	0.775782	0.947363	0.00176445	0.966494	C_Bacteroidia|C_Clostridia	NA	NA	NA	NA	NA	C_Bacteroidia	C_Clostridia	Bacteroidetes	Firmicutes
C_Bacteroidia|C_Erysipelotrichia_RA	0	AB	RA	RA	females	BMI	pulit_bmi	1335	3.43691	0.458695	7.4928	1.22349e-13	56.1421	0.0394333	1335	0.859289	0.942355	0.911853	0.362011	0.831476	0.831476	0.362011	0.00223618	0.000622835	0.951071	1335	0.29954	3.56792	3.46156	1.03073	0.302669	0.00217507	0.000434233	0.579659	0.579659	0.446581	0.760633	0.349004	0.554677	C_Bacteroidia|C_Erysipelotrichia	NA	NA	NA	NA	NA	C_Bacteroidia	C_Erysipelotrichia	Bacteroidetes	Firmicutes
C_Bacteroidia|C_unclassified_P_Firmicutes_RA	0	AB	RA	RA	females	BMI	pulit_bmi	1335	3.43691	0.458695	7.4928	1.22349e-13	56.1421	0.0394333	1335	29.66	7.55688	3.9249	9.11996e-05	15.4048	15.4048	9.11996e-05	0.012558	0.0114199	0.280268	1335	0.543023	111.585	41.241	2.70568	0.00681637	0.01055	0.00651824	8.77487	8.77487	0.00310825	0.0855203	4.96492	0.0258666	C_Bacteroidia|C_unclassified_P_Firmicutes	NA	NA	NA	NA	NA	C_Bacteroidia	C_unclassified_P_Firmicutes	Bacteroidetes	Firmicutes
C_Bacteroidia|O_Bifidobacteriales_RA	0	AB	RA	RA	females	BMI	pulit_bmi	1335	3.43691	0.458695	7.4928	1.22349e-13	56.1421	0.0394333	1335	7.75058	7.30466	1.06105	0.288862	1.12582	1.12582	0.288862	0.00107291	0.000844301	0.433178	1335	0.519461	71.326	39.2587	1.81682	0.0692449	0.00320408	0.00289163	3.86403	3.86403	0.0495392	0.118155	3.19992	0.073642	C_Bacteroidia|O_Bifidobacteriales	NA	NA	NA	NA	NA	C_Bacteroidia	O_Bifidobacteriales	Bacteroidetes	Actinobacteriota
C_Bacteroidia|O_Burkholderiales_RA	0	AB	RA	RA	females	BMI	pulit_bmi	1335	3.43691	0.458695	7.4928	1.22349e-13	56.1421	0.0394333	1335	-8.89928	4.64804	-1.91463	0.0557535	3.66582	3.66582	0.0557535	0.0028207	0.00274435	0.189888	1335	0.263658	31.0207	18.6523	1.6631	0.0962915	0.00184657	0.00134804	1.79891	1.79891	0.180073	0.615598	3.11603	0.0775254	C_Bacteroidia|O_Burkholderiales	NA	NA	NA	NA	NA	C_Bacteroidia	O_Burkholderiales	Bacteroidetes	Pseudomonadota
C_Bacteroidia|O_Clostridiales_RA	0	AB	RA	RA	females	BMI	pulit_bmi	1335	3.43691	0.458695	7.4928	1.22349e-13	56.1421	0.0394333	1335	0.00712749	0.00588512	1.2111	0.226071	1.46677	1.46677	0.226071	0.00276814	0.00109813	0.861431	1335	0.334384	0.00828167	0.0270416	0.306257	0.759409	0.0011595	5.99956e-05	0.080007	0.080007	0.777332	0.946597	0.0016248	0.967847	C_Bacteroidia|O_Clostridiales	NA	NA	NA	NA	NA	C_Bacteroidia	O_Clostridiales	Bacteroidetes	Firmicutes
C_Bacteroidia|O_Coriobacteriales_RA	0	AB	RA	RA	females	BMI	pulit_bmi	1335	3.43691	0.458695	7.4928	1.22349e-13	56.1421	0.0394333	1335	-1.09521	2.50207	-0.437721	0.66166	0.1916	0.1916	0.66166	0.000652007	0.00014375	0.485215	1335	0.20092	15.1152	15.6071	0.96848	0.332805	0.00270667	0.00110617	1.47742	1.47742	0.224394	0.949471	1.77318	0.18299	C_Bacteroidia|O_Coriobacteriales	NA	NA	NA	NA	NA	C_Bacteroidia	O_Coriobacteriales	Bacteroidetes	Actinobacteriota
C_Bacteroidia|O_Erysipelotrichales_RA	0	AB	RA	RA	females	BMI	pulit_bmi	1335	3.43691	0.458695	7.4928	1.22349e-13	56.1421	0.0394333	1335	0.859289	0.942355	0.911853	0.362011	0.831476	0.831476	0.362011	0.00223618	0.000622835	0.951071	1335	0.29954	3.56792	3.46156	1.03073	0.302669	0.00217507	0.000434233	0.579659	0.579659	0.446581	0.760633	0.349004	0.554677	C_Bacteroidia|O_Erysipelotrichales	NA	NA	NA	NA	NA	C_Bacteroidia	O_Erysipelotrichales	Bacteroidetes	Firmicutes
C_Bacteroidia|O_unclassified_P_Firmicutes_RA	0	AB	RA	RA	females	BMI	pulit_bmi	1335	3.43691	0.458695	7.4928	1.22349e-13	56.1421	0.0394333	1335	29.66	7.55688	3.9249	9.11996e-05	15.4048	15.4048	9.11996e-05	0.012558	0.0114199	0.280268	1335	0.543023	111.585	41.241	2.70568	0.00681637	0.01055	0.00651824	8.77487	8.77487	0.00310825	0.0855203	4.96492	0.0258666	C_Bacteroidia|O_unclassified_P_Firmicutes	NA	NA	NA	NA	NA	C_Bacteroidia	O_unclassified_P_Firmicutes	Bacteroidetes	Firmicutes
C_Bacteroidia|F_Bacteroidaceae_RA	0	AB	RA	RA	females	BMI	pulit_bmi	1335	3.43691	0.458695	7.4928	1.22349e-13	56.1421	0.0394333	1335	0.14453	0.0455162	3.17535	0.00153084	10.0829	10.0829	0.00153084	0.00784161	0.00751036	0.0272126	1335	0.248619	-0.143259	0.136174	-1.05203	0.292788	0.00159038	0.000298143	0.397759	0.397759	0.528357	0.905387	1.6888	0.19376	C_Bacteroidia|F_Bacteroidaceae	NA	NA	NA	NA	NA	C_Bacteroidia	F_Bacteroidaceae	Bacteroidetes	Bacteroidetes
C_Bacteroidia|F_Bifidobacteriaceae_RA	0	AB	RA	RA	females	BMI	pulit_bmi	1335	3.43691	0.458695	7.4928	1.22349e-13	56.1421	0.0394333	1335	7.75058	7.30466	1.06105	0.288862	1.12582	1.12582	0.288862	0.00107291	0.000844301	0.433178	1335	0.519461	71.326	39.2587	1.81682	0.0692449	0.00320408	0.00289163	3.86403	3.86403	0.0495392	0.118155	3.19992	0.073642	C_Bacteroidia|F_Bifidobacteriaceae	NA	NA	NA	NA	NA	C_Bacteroidia	F_Bifidobacteriaceae	Bacteroidetes	Actinobacteriota
C_Bacteroidia|F_Coriobacteriaceae_RA	0	AB	RA	RA	females	BMI	pulit_bmi	1335	3.43691	0.458695	7.4928	1.22349e-13	56.1421	0.0394333	1335	-1.09521	2.50207	-0.437721	0.66166	0.1916	0.1916	0.66166	0.000652007	0.00014375	0.485215	1335	0.20092	15.1152	15.6071	0.96848	0.332805	0.00270667	0.00110617	1.47742	1.47742	0.224394	0.949471	1.77318	0.18299	C_Bacteroidia|F_Coriobacteriaceae	NA	NA	NA	NA	NA	C_Bacteroidia	F_Coriobacteriaceae	Bacteroidetes	Actinobacteriota
C_Bacteroidia|F_Erysipelotrichaceae_RA	0	AB	RA	RA	females	BMI	pulit_bmi	1335	3.43691	0.458695	7.4928	1.22349e-13	56.1421	0.0394333	1335	0.859289	0.942355	0.911853	0.362011	0.831476	0.831476	0.362011	0.00223618	0.000622835	0.951071	1335	0.29954	3.56792	3.46156	1.03073	0.302669	0.00217507	0.000434233	0.579659	0.579659	0.446581	0.760633	0.349004	0.554677	C_Bacteroidia|F_Erysipelotrichaceae	NA	NA	NA	NA	NA	C_Bacteroidia	F_Erysipelotrichaceae	Bacteroidetes	Firmicutes
C_Bacteroidia|F_Lachnospiraceae_RA	0	AB	RA	RA	females	BMI	pulit_bmi	1335	3.43691	0.458695	7.4928	1.22349e-13	56.1421	0.0394333	1335	-0.0259634	0.0228442	-1.13654	0.255934	1.29173	1.29173	0.255934	0.00100484	0.00096879	0.458115	1335	0.16109	-0.0679404	0.133976	-0.50711	0.612078	0.00027055	0.000268308	0.357482	0.357482	0.550009	0.627011	0.142637	0.705673	C_Bacteroidia|F_Lachnospiraceae	NA	NA	NA	NA	NA	C_Bacteroidia	F_Lachnospiraceae	Bacteroidetes	Firmicutes
C_Bacteroidia|F_Porphyromonadaceae_RA	0	AB	RA	RA	females	BMI	pulit_bmi	1335	3.43691	0.458695	7.4928	1.22349e-13	56.1421	0.0394333	1335	1.36805	1.26569	1.08087	0.279951	1.16828	1.16828	0.279951	0.000879264	0.000876315	0.771193	1335	0.0816679	20.1607	11.2764	1.78787	0.0737971	0.0103759	0.00767628	10.332	10.332	0.00133877	0.017047	9.31283	0.00227555	C_Bacteroidia|F_Porphyromonadaceae	NA	NA	NA	NA	NA	C_Bacteroidia	F_Porphyromonadaceae	Bacteroidetes	Bacteroidetes
C_Bacteroidia|F_Rikenellaceae_RA	0	AB	RA	RA	females	BMI	pulit_bmi	1335	3.43691	0.458695	7.4928	1.22349e-13	56.1421	0.0394333	1335	0.239259	2.76918	0.0864008	0.931161	0.0074651	0.0074651	0.931161	0.000293952	5.60279e-06	0.261424	1335	0.121556	-1.10585	13.3814	-0.0826414	0.934137	0.000234515	4.84108e-06	0.00644983	0.00644983	0.936002	0.520361	0.0099673	0.920474	C_Bacteroidia|F_Rikenellaceae	NA	NA	NA	NA	NA	C_Bacteroidia	F_Rikenellaceae	Bacteroidetes	Bacteroidetes
C_Bacteroidia|F_Ruminococcaceae_RA	0	AB	RA	RA	females	BMI	pulit_bmi	1335	3.43691	0.458695	7.4928	1.22349e-13	56.1421	0.0394333	1335	0.098546	0.0707229	1.39341	0.163728	1.94159	1.94159	0.163728	0.00256692	0.00145391	0.501201	1335	0.115116	0.721703	0.432506	1.66865	0.0951858	0.0063392	0.00314721	4.21883	4.21883	0.0401726	0.21639	3.27971	0.0701412	C_Bacteroidia|F_Ruminococcaceae	NA	NA	NA	NA	NA	C_Bacteroidia	F_Ruminococcaceae	Bacteroidetes	Firmicutes
C_Bacteroidia|F_Sutterellaceae_RA	0	AB	RA	RA	females	BMI	pulit_bmi	1335	3.43691	0.458695	7.4928	1.22349e-13	56.1421	0.0394333	1335	-14.9619	5.23407	-2.85856	0.00432196	8.17136	8.17136	0.00432196	0.00659263	0.00609421	0.03505	1335	0.330484	29.7527	20.7036	1.43708	0.150696	0.00110326	0.000975018	1.30016	1.30016	0.254389	0.668025	3.08305	0.0791119	C_Bacteroidia|F_Sutterellaceae	NA	NA	NA	NA	NA	C_Bacteroidia	F_Sutterellaceae	Bacteroidetes	Proteobacteria
C_Bacteroidia|F_unclassified_O_Clostridiales_RA	0	AB	RA	RA	females	BMI	pulit_bmi	1335	3.43691	0.458695	7.4928	1.22349e-13	56.1421	0.0394333	1335	25.6364	5.5464	4.62217	4.16578e-06	21.3645	21.3645	4.16578e-06	0.0193258	0.0157294	0.00129182	1335	0.337421	82.0195	32.5372	2.52079	0.0117091	0.0131992	0.00649126	8.762	8.762	0.00313011	0.0309523	4.36553	0.0366731	C_Bacteroidia|F_unclassified_O_Clostridiales	NA	NA	NA	NA	NA	C_Bacteroidia	F_unclassified_O_Clostridiales	Bacteroidetes	Firmicutes
C_Bacteroidia|F_unclassified_P_Firmicutes_RA	0	AB	RA	RA	females	BMI	pulit_bmi	1335	3.43691	0.458695	7.4928	1.22349e-13	56.1421	0.0394333	1335	29.66	7.55688	3.9249	9.11996e-05	15.4048	15.4048	9.11996e-05	0.012558	0.0114199	0.280268	1335	0.543023	111.585	41.241	2.70568	0.00681637	0.01055	0.00651824	8.77487	8.77487	0.00310825	0.0855203	4.96492	0.0258666	C_Bacteroidia|F_unclassified_P_Firmicutes	NA	NA	NA	NA	NA	C_Bacteroidia	F_unclassified_P_Firmicutes	Bacteroidetes	Firmicutes
C_Bacteroidia|G_Alistipes_RA	0	AB	RA	RA	females	BMI	pulit_bmi	1335	3.43691	0.458695	7.4928	1.22349e-13	56.1421	0.0394333	1335	0.115451	2.86098	0.0403536	0.967817	0.00162841	0.00162841	0.967817	0.000354249	1.2221e-06	0.24907	1335	0.130858	-2.65543	13.6756	-0.194172	0.846041	0.00035883	2.61483e-05	0.0348421	0.0348421	0.851955	0.44917	0.0396247	0.842216	C_Bacteroidia|G_Alistipes	NA	NA	NA	NA	NA	C_Bacteroidia	G_Alistipes	Bacteroidetes	Bacteroidetes
C_Bacteroidia|G_Bacteroides_RA	0	AB	RA	RA	females	BMI	pulit_bmi	1335	3.43691	0.458695	7.4928	1.22349e-13	56.1421	0.0394333	1335	0.144498	0.0455161	3.17465	0.00153451	10.0784	10.0784	0.00153451	0.00783818	0.00750707	0.0272123	1335	0.248657	-0.143307	0.136177	-1.05236	0.292635	0.00159045	0.000298345	0.398029	0.398029	0.528217	0.905377	1.68899	0.193734	C_Bacteroidia|G_Bacteroides	NA	NA	NA	NA	NA	C_Bacteroidia	G_Bacteroides	Bacteroidetes	Bacteroidetes
C_Bacteroidia|G_Bifidobacterium_RA	0	AB	RA	RA	females	BMI	pulit_bmi	1335	3.43691	0.458695	7.4928	1.22349e-13	56.1421	0.0394333	1335	7.80716	7.34625	1.06274	0.288092	1.12942	1.12942	0.288092	0.00109343	0.000846984	0.447327	1335	0.521839	76.9111	40.015	1.92205	0.054599	0.00370876	0.003324	4.44405	4.44405	0.0352094	0.0797812	3.73796	0.0531892	C_Bacteroidia|G_Bifidobacterium	NA	NA	NA	NA	NA	C_Bacteroidia	G_Bifidobacterium	Bacteroidetes	Actinobacteriota
C_Bacteroidia|G_Blautia_RA	0	AB	RA	RA	females	BMI	pulit_bmi	1335	3.43691	0.458695	7.4928	1.22349e-13	56.1421	0.0394333	1335	-0.349999	0.351786	-0.994921	0.319955	0.989869	0.989869	0.319955	0.000851047	0.000742512	0.488845	1335	0.0879035	2.35848	2.32913	1.0126	0.311251	0.00168692	0.00136331	1.819	1.819	0.177662	0.402383	2.50412	0.113549	C_Bacteroidia|G_Blautia	NA	NA	NA	NA	NA	C_Bacteroidia	G_Blautia	Bacteroidetes	Firmicutes
C_Bacteroidia|G_Butyricicoccus_RA	0	AB	RA	RA	females	BMI	pulit_bmi	1335	3.43691	0.458695	7.4928	1.22349e-13	56.1421	0.0394333	1335	-4.22561	2.48533	-1.70022	0.089323	2.89075	2.89075	0.089323	0.00294562	0.00216384	0.162757	1335	0.270824	18.5982	14.5039	1.28229	0.199741	0.00455087	0.00169176	2.26373	2.26373	0.132672	0.0326881	3.56261	0.0590946	C_Bacteroidia|G_Butyricicoccus	NA	NA	NA	NA	NA	C_Bacteroidia	G_Butyricicoccus	Bacteroidetes	Firmicutes
C_Bacteroidia|G_Coprococcus_RA	0	AB	RA	RA	females	BMI	pulit_bmi	1335	3.43691	0.458695	7.4928	1.22349e-13	56.1421	0.0394333	1335	2.93337	6.08806	0.481823	0.630011	0.232154	0.232154	0.630011	0.000210967	0.000174253	0.95654	1335	0.302479	40.5525	33.9476	1.19456	0.232258	0.00201682	0.00134605	1.79656	1.79656	0.180357	0.999045	1.61295	0.204077	C_Bacteroidia|G_Coprococcus	NA	NA	NA	NA	NA	C_Bacteroidia	G_Coprococcus	Bacteroidetes	Firmicutes
C_Bacteroidia|G_Dorea_RA	0	AB	RA	RA	females	BMI	pulit_bmi	1335	3.43691	0.458695	7.4928	1.22349e-13	56.1421	0.0394333	1335	-1.7502	3.75566	-0.466017	0.64128	0.217171	0.217171	0.64128	0.000803478	0.000162911	0.471809	1335	0.149071	9.1878	22.096	0.415814	0.677546	0.00108455	0.000181526	0.242055	0.242055	0.622807	0.595629	0.358315	0.549444	C_Bacteroidia|G_Dorea	NA	NA	NA	NA	NA	C_Bacteroidia	G_Dorea	Bacteroidetes	Firmicutes
C_Bacteroidia|G_Faecalibacterium_RA	0	AB	RA	RA	females	BMI	pulit_bmi	1335	3.43691	0.458695	7.4928	1.22349e-13	56.1421	0.0394333	1335	1.92286	3.56033	0.540079	0.589233	0.291686	0.291686	0.589233	0.000230319	0.000218933	0.94177	1335	0.10722	14.6693	25.3688	0.578242	0.563101	0.000737246	0.000515224	0.686784	0.686784	0.407409	0.920057	0.541448	0.461833	C_Bacteroidia|G_Faecalibacterium	NA	NA	NA	NA	NA	C_Bacteroidia	G_Faecalibacterium	Bacteroidetes	Firmicutes
C_Bacteroidia|G_Fusicatenibacter_RA	0	AB	RA	RA	females	BMI	pulit_bmi	1335	3.43691	0.458695	7.4928	1.22349e-13	56.1421	0.0394333	1335	-1.51952	5.63511	-0.269651	0.78747	0.0727119	0.0727119	0.78747	5.52039e-05	5.45855e-05	0.933819	1335	0.247712	18.1888	32.0296	0.567874	0.57012	0.000474095	0.000316272	0.421474	0.421474	0.516314	0.999536	0.516719	0.472245	C_Bacteroidia|G_Fusicatenibacter	NA	NA	NA	NA	NA	C_Bacteroidia	G_Fusicatenibacter	Bacteroidetes	Firmicutes
C_Bacteroidia|G_Gemmiger_RA	0	AB	RA	RA	females	BMI	pulit_bmi	1335	3.43691	0.458695	7.4928	1.22349e-13	56.1421	0.0394333	1335	9.67839	8.33107	1.16172	0.245557	1.3496	1.3496	0.245557	0.00457578	0.00100858	0.13358	1335	0.504991	127.674	50.2251	2.54204	0.0110207	0.0161683	0.00705897	9.55706	9.55706	0.00203314	0.0207814	8.47409	0.00360241	C_Bacteroidia|G_Gemmiger	NA	NA	NA	NA	NA	C_Bacteroidia	G_Gemmiger	Bacteroidetes	Firmicutes
C_Bacteroidia|G_Parabacteroides_RA	0	AB	RA	RA	females	BMI	pulit_bmi	1335	3.43691	0.458695	7.4928	1.22349e-13	56.1421	0.0394333	1335	3.49362	3.29949	1.05884	0.289866	1.12114	1.12114	0.289866	0.00158666	0.000840358	0.755734	1335	0.206106	54.5602	19.7338	2.7648	0.00569573	0.0137741	0.00824967	11.142	11.142	0.000867233	0.00726778	10.1191	0.00146744	C_Bacteroidia|G_Parabacteroides	NA	NA	NA	NA	NA	C_Bacteroidia	G_Parabacteroides	Bacteroidetes	Bacteroidetes
C_Bacteroidia|G_Ruminococcus_RA	0	AB	RA	RA	females	BMI	pulit_bmi	1335	3.43691	0.458695	7.4928	1.22349e-13	56.1421	0.0394333	1335	4.75311	6.49786	0.731489	0.464609	0.535076	0.535076	0.464609	0.00204453	0.000400888	0.571852	1335	0.318096	83.3888	42.406	1.96644	0.0492482	0.0103527	0.00497173	6.69162	6.69162	0.00979193	0.127949	6.18671	0.0128713	C_Bacteroidia|G_Ruminococcus	NA	NA	NA	NA	NA	C_Bacteroidia	G_Ruminococcus	Bacteroidetes	Firmicutes
C_Bacteroidia|G_Ruminococcus2_RA	0	AB	RA	RA	females	BMI	pulit_bmi	1335	3.43691	0.458695	7.4928	1.22349e-13	56.1421	0.0394333	1335	-2.60076	3.15809	-0.823525	0.410357	0.678193	0.678193	0.410357	0.000608292	0.000508844	0.604435	1335	0.141661	-4.92233	17.1787	-0.286536	0.774467	0.000103075	7.3724e-05	0.0982104	0.0982104	0.754037	0.751749	0.0228283	0.879905	C_Bacteroidia|G_Ruminococcus2	NA	NA	NA	NA	NA	C_Bacteroidia	G_Ruminococcus2	Bacteroidetes	Firmicutes
C_Bacteroidia|G_unclassified_F_Lachnospiraceae_RA	0	AB	RA	RA	females	BMI	pulit_bmi	1335	3.43691	0.458695	7.4928	1.22349e-13	56.1421	0.0394333	1335	-0.332597	0.33268	-0.99975	0.317613	0.9995	0.9995	0.317613	0.0007659	0.000749801	0.532933	1335	0.0573465	1.93799	2.09145	0.926625	0.354121	0.00143308	0.00102919	1.37285	1.37285	0.241532	0.412347	1.96781	0.160681	C_Bacteroidia|G_unclassified_F_Lachnospiraceae	NA	NA	NA	NA	NA	C_Bacteroidia	G_unclassified_F_Lachnospiraceae	Bacteroidetes	Firmicutes
C_Bacteroidia|G_unclassified_F_Ruminococcaceae_RA	0	AB	RA	RA	females	BMI	pulit_bmi	1335	3.43691	0.458695	7.4928	1.22349e-13	56.1421	0.0394333	1335	-0.659815	1.92059	-0.343548	0.731241	0.118025	0.118025	0.731241	0.0003096	8.858e-05	0.699854	1335	0.110567	21.5531	9.71706	2.21807	0.0265501	0.00458519	0.00382059	5.11246	5.11246	0.0239153	0.222866	5.65071	0.0174483	C_Bacteroidia|G_unclassified_F_Ruminococcaceae	NA	NA	NA	NA	NA	C_Bacteroidia	G_unclassified_F_Ruminococcaceae	Bacteroidetes	Firmicutes
C_Bacteroidia|G_unclassified_O_Clostridiales_RA	0	AB	RA	RA	females	BMI	pulit_bmi	1335	3.43691	0.458695	7.4928	1.22349e-13	56.1421	0.0394333	1335	25.6364	5.5464	4.62217	4.16578e-06	21.3645	21.3645	4.16578e-06	0.0193258	0.0157294	0.00129182	1335	0.337421	82.0195	32.5372	2.52079	0.0117091	0.0131992	0.00649126	8.762	8.762	0.00313011	0.0309523	4.36553	0.0366731	C_Bacteroidia|G_unclassified_O_Clostridiales	NA	NA	NA	NA	NA	C_Bacteroidia	G_unclassified_O_Clostridiales	Bacteroidetes	Firmicutes
C_Bacteroidia|G_unclassified_P_Firmicutes_RA	0	AB	RA	RA	females	BMI	pulit_bmi	1335	3.43691	0.458695	7.4928	1.22349e-13	56.1421	0.0394333	1335	29.66	7.55688	3.9249	9.11996e-05	15.4048	15.4048	9.11996e-05	0.012558	0.0114199	0.280268	1335	0.543023	111.585	41.241	2.70568	0.00681637	0.01055	0.00651824	8.77487	8.77487	0.00310825	0.0855203	4.96492	0.0258666	C_Bacteroidia|G_unclassified_P_Firmicutes	NA	NA	NA	NA	NA	C_Bacteroidia	G_unclassified_P_Firmicutes	Bacteroidetes	Firmicutes
C_Betaproteobacteria|C_Clostridia_RA	0	AB	RA	RA	females	BMI	pulit_bmi	1335	3.43691	0.458695	7.4928	1.22349e-13	56.1421	0.0394333	1335	0.000659912	0.000203968	3.23537	0.0012447	10.4676	10.4676	0.0012447	0.00909343	0.00778711	0.00982318	1335	0.478451	0.0024272	0.00113231	2.14357	0.0320673	0.00762849	0.00425174	5.70686	5.70686	0.0170373	0.159455	3.17139	0.0749387	C_Betaproteobacteria|C_Clostridia	NA	NA	NA	NA	NA	C_Betaproteobacteria	C_Clostridia	Proteobacteria	Firmicutes
C_Betaproteobacteria|O_Bacteroidales_RA	0	AB	RA	RA	females	BMI	pulit_bmi	1335	3.43691	0.458695	7.4928	1.22349e-13	56.1421	0.0394333	1335	0.000570626	0.000310703	1.83657	0.0664965	3.37298	3.37298	0.0664965	0.00326503	0.002524	0.324291	1335	0.658865	0.00256447	0.00144235	1.77798	0.0754077	0.00395004	0.00205937	2.75396	2.75396	0.0972493	0.253939	1.73961	0.187188	C_Betaproteobacteria|O_Bacteroidales	NA	NA	NA	NA	NA	C_Betaproteobacteria	O_Bacteroidales	Proteobacteria	Bacteroidetes
C_Betaproteobacteria|O_Clostridiales_RA	0	AB	RA	RA	females	BMI	pulit_bmi	1335	3.43691	0.458695	7.4928	1.22349e-13	56.1421	0.0394333	1335	0.000659527	0.000204163	3.2304	0.00126637	10.4355	10.4355	0.00126637	0.00906054	0.00776346	0.00992865	1335	0.479254	0.00242242	0.0011334	2.13731	0.0325727	0.00758049	0.00422715	5.67358	5.67358	0.017362	0.160857	3.14963	0.075944	C_Betaproteobacteria|O_Clostridiales	NA	NA	NA	NA	NA	C_Betaproteobacteria	O_Clostridiales	Proteobacteria	Firmicutes
C_Betaproteobacteria|F_Bacteroidaceae_RA	0	AB	RA	RA	females	BMI	pulit_bmi	1335	3.43691	0.458695	7.4928	1.22349e-13	56.1421	0.0394333	1335	0.00183497	0.00124548	1.4733	0.140905	2.17063	2.17063	0.140905	0.00308327	0.00162457	0.314124	1335	0.457895	0.0030482	0.00494635	0.616253	0.537728	0.000912925	0.000181444	0.241904	0.241904	0.622915	0.476753	0.0400851	0.841314	C_Betaproteobacteria|F_Bacteroidaceae	NA	NA	NA	NA	NA	C_Betaproteobacteria	F_Bacteroidaceae	Proteobacteria	Bacteroidetes
C_Betaproteobacteria|F_Porphyromonadaceae_RA	0	AB	RA	RA	females	BMI	pulit_bmi	1335	3.43691	0.458695	7.4928	1.22349e-13	56.1421	0.0394333	1335	0.0742954	0.0497436	1.49357	0.135526	2.23074	2.23074	0.135526	0.00186545	0.00167161	0.87507	1335	0.0628489	0.747283	0.471893	1.58359	0.113288	0.0100813	0.00681868	9.17497	9.17497	0.00250069	0.0740074	7.73216	0.00542457	C_Betaproteobacteria|F_Porphyromonadaceae	NA	NA	NA	NA	NA	C_Betaproteobacteria	F_Porphyromonadaceae	Proteobacteria	Bacteroidetes
C_Betaproteobacteria|G_Bacteroides_RA	0	AB	RA	RA	females	BMI	pulit_bmi	1335	3.43691	0.458695	7.4928	1.22349e-13	56.1421	0.0394333	1335	0.00183455	0.00124552	1.47291	0.141011	2.16947	2.16947	0.141011	0.0030834	0.00162371	0.314088	1335	0.457973	0.00304209	0.00494657	0.61499	0.538561	0.000913594	0.000180704	0.240917	0.240917	0.623625	0.476665	0.0397069	0.842055	C_Betaproteobacteria|G_Bacteroides	NA	NA	NA	NA	NA	C_Betaproteobacteria	G_Bacteroides	Proteobacteria	Bacteroidetes
C_Betaproteobacteria|G_Parabacteroides_RA	0	AB	RA	RA	females	BMI	pulit_bmi	1335	3.43691	0.458695	7.4928	1.22349e-13	56.1421	0.0394333	1335	0.0971399	0.100971	0.96206	0.336194	0.925559	0.925559	0.336194	0.00175619	0.000693644	0.762959	1335	0.147981	1.65969	0.745609	2.22596	0.026017	0.0143081	0.0081476	11.0101	11.0101	0.000930614	0.0169561	10.1167	0.0014693	C_Betaproteobacteria|G_Parabacteroides	NA	NA	NA	NA	NA	C_Betaproteobacteria	G_Parabacteroides	Proteobacteria	Bacteroidetes
C_Clostridia|O_Bacteroidales_RA	0	AB	RA	RA	females	BMI	pulit_bmi	1335	3.43691	0.458695	7.4928	1.22349e-13	56.1421	0.0394333	1335	0.0123576	0.0351872	0.351197	0.725496	0.123339	0.123339	0.725496	0.000894125	9.25143e-05	0.0952415	1335	0.356113	0.304791	0.246957	1.23418	0.217135	0.00485431	0.00227207	3.04116	3.04116	0.0814084	0.0181279	2.91773	0.0876108	C_Clostridia|O_Bacteroidales	NA	NA	NA	NA	NA	C_Clostridia	O_Bacteroidales	Firmicutes	Bacteroidetes
C_Clostridia|O_Burkholderiales_RA	0	AB	RA	RA	females	BMI	pulit_bmi	1335	3.43691	0.458695	7.4928	1.22349e-13	56.1421	0.0394333	1335	-9.40072	8.02434	-1.17153	0.241597	1.37247	1.37247	0.241597	0.00171039	0.00102862	0.195867	1335	0.323295	49.378	36.9971	1.33465	0.181992	0.0032351	0.00114616	1.53163	1.53163	0.216086	0.0958455	2.26664	0.132186	C_Clostridia|O_Burkholderiales	NA	NA	NA	NA	NA	C_Clostridia	O_Burkholderiales	Firmicutes	Pseudomonadota
C_Clostridia|F_Bacteroidaceae_RA	0	AB	RA	RA	females	BMI	pulit_bmi	1335	3.43691	0.458695	7.4928	1.22349e-13	56.1421	0.0394333	1335	0.280771	0.104942	2.67548	0.00755373	7.15818	7.15818	0.00755373	0.00627192	0.0053403	0.0485966	1335	0.401856	0.0475637	0.487421	0.0975824	0.922264	0.00101874	6.19774e-06	0.0082638	0.0082638	0.927581	0.93644	0.208614	0.647856	C_Clostridia|F_Bacteroidaceae	NA	NA	NA	NA	NA	C_Clostridia	F_Bacteroidaceae	Firmicutes	Bacteroidetes
C_Clostridia|F_Lachnospiraceae_RA	0	AB	RA	RA	females	BMI	pulit_bmi	1335	3.43691	0.458695	7.4928	1.22349e-13	56.1421	0.0394333	1335	-0.0393812	0.0199638	-1.97264	0.0487437	3.89129	3.89129	0.0487437	0.00345561	0.00291129	0.537568	1335	0.0893661	0.0510757	0.128585	0.397212	0.691211	0.000207795	0.000198163	0.264008	0.264008	0.607465	0.403946	0.86728	0.351709	C_Clostridia|F_Lachnospiraceae	NA	NA	NA	NA	NA	C_Clostridia	F_Lachnospiraceae	Firmicutes	Firmicutes
C_Clostridia|F_Porphyromonadaceae_RA	0	AB	RA	RA	females	BMI	pulit_bmi	1335	3.43691	0.458695	7.4928	1.22349e-13	56.1421	0.0394333	1335	0.450094	2.5869	0.17399	0.8619	0.0302725	0.0302725	0.8619	0.000550972	2.27146e-05	0.933378	1335	0.107932	38.8496	17.8832	2.1724	0.0298254	0.0115463	0.00681546	9.18423	9.18423	0.00248816	0.0367912	9.30794	0.00228163	C_Clostridia|F_Porphyromonadaceae	NA	NA	NA	NA	NA	C_Clostridia	F_Porphyromonadaceae	Firmicutes	Bacteroidetes
C_Clostridia|F_Rikenellaceae_RA	0	AB	RA	RA	females	BMI	pulit_bmi	1335	3.43691	0.458695	7.4928	1.22349e-13	56.1421	0.0394333	1335	5.62471	3.34291	1.68258	0.0926905	2.83108	2.83108	0.0926905	0.00221437	0.00212073	0.752693	1335	0.228414	25.0116	17.3552	1.44116	0.149541	0.00184192	0.0016959	2.2631	2.2631	0.132725	0.3251	1.42079	0.233274	C_Clostridia|F_Rikenellaceae	NA	NA	NA	NA	NA	C_Clostridia	F_Rikenellaceae	Firmicutes	Bacteroidetes
C_Clostridia|F_Ruminococcaceae_RA	0	AB	RA	RA	females	BMI	pulit_bmi	1335	3.43691	0.458695	7.4928	1.22349e-13	56.1421	0.0394333	1335	0.0466427	0.0171589	2.71829	0.00664722	7.38909	7.38909	0.00664722	0.00557404	0.00551644	0.316625	1335	0.320957	0.268065	0.113228	2.36748	0.0179097	0.00984133	0.00735136	9.88934	9.88934	0.00169914	0.0159748	7.03439	0.00799591	C_Clostridia|F_Ruminococcaceae	NA	NA	NA	NA	NA	C_Clostridia	F_Ruminococcaceae	Firmicutes	Firmicutes
C_Clostridia|F_Sutterellaceae_RA	0	AB	RA	RA	females	BMI	pulit_bmi	1335	3.43691	0.458695	7.4928	1.22349e-13	56.1421	0.0394333	1335	-22.6153	9.90332	-2.2836	0.0225517	5.21485	5.21485	0.0225517	0.00390692	0.00389975	0.229689	1335	0.395451	63.8575	47.7517	1.33728	0.181131	0.00201891	0.00125656	1.67713	1.67713	0.195531	0.24768	3.22076	0.0727101	C_Clostridia|F_Sutterellaceae	NA	NA	NA	NA	NA	C_Clostridia	F_Sutterellaceae	Firmicutes	Proteobacteria
C_Clostridia|G_Alistipes_RA	0	AB	RA	RA	females	BMI	pulit_bmi	1335	3.43691	0.458695	7.4928	1.22349e-13	56.1421	0.0394333	1335	5.41125	3.44613	1.57024	0.116597	2.46565	2.46565	0.116597	0.00197943	0.00184743	0.740448	1335	0.239412	22.895	17.6246	1.29904	0.193931	0.00140439	0.00133763	1.78423	1.78423	0.181859	0.398161	1.08735	0.29706	C_Clostridia|G_Alistipes	NA	NA	NA	NA	NA	C_Clostridia	G_Alistipes	Firmicutes	Bacteroidetes
C_Clostridia|G_Anaerostipes_RA	0	AB	RA	RA	females	BMI	pulit_bmi	1335	3.43691	0.458695	7.4928	1.22349e-13	56.1421	0.0394333	1335	2.63714	2.68291	0.98294	0.325815	0.966171	0.966171	0.325815	0.00136613	0.000724363	0.776075	1335	0.233694	26.8365	13.6286	1.96913	0.0489382	0.00314863	0.00303547	4.05602	4.05602	0.0442149	0.245687	3.43682	0.0637582	C_Clostridia|G_Anaerostipes	NA	NA	NA	NA	NA	C_Clostridia	G_Anaerostipes	Firmicutes	Firmicutes
C_Clostridia|G_Bacteroides_RA	0	AB	RA	RA	females	BMI	pulit_bmi	1335	3.43691	0.458695	7.4928	1.22349e-13	56.1421	0.0394333	1335	0.28063	0.10495	2.67395	0.007588	7.15002	7.15002	0.007588	0.00626732	0.00533424	0.0486137	1335	0.401966	0.0469733	0.487444	0.0963665	0.923229	0.0010207	6.04399e-06	0.00805882	0.00805882	0.928483	0.93653	0.20939	0.647246	C_Clostridia|G_Bacteroides	NA	NA	NA	NA	NA	C_Clostridia	G_Bacteroides	Firmicutes	Bacteroidetes
C_Clostridia|G_Blautia_RA	0	AB	RA	RA	females	BMI	pulit_bmi	1335	3.43691	0.458695	7.4928	1.22349e-13	56.1421	0.0394333	1335	-0.806867	0.713112	-1.13147	0.25806	1.28023	1.28023	0.25806	0.0013215	0.000959865	0.5454	1335	0.0364952	4.42741	4.66706	0.948651	0.342798	0.0012677	0.00116916	1.5593	1.5593	0.211987	0.394414	2.27593	0.131396	C_Clostridia|G_Blautia	NA	NA	NA	NA	NA	C_Clostridia	G_Blautia	Firmicutes	Firmicutes
C_Clostridia|G_Butyricicoccus_RA	0	AB	RA	RA	females	BMI	pulit_bmi	1335	3.43691	0.458695	7.4928	1.22349e-13	56.1421	0.0394333	1335	-6.95162	3.42776	-2.02803	0.0427556	4.11292	4.11292	0.0427556	0.00308285	0.00307826	0.44149	1335	0.284881	6.90869	15.4694	0.446604	0.655161	0.000362676	0.000122935	0.163809	0.163809	0.685738	0.691569	0.690693	0.405929	C_Clostridia|G_Butyricicoccus	NA	NA	NA	NA	NA	C_Clostridia	G_Butyricicoccus	Firmicutes	Firmicutes
C_Clostridia|G_Clostridium_XVIII_RA	0	AB	RA	RA	females	BMI	pulit_bmi	1335	3.43691	0.458695	7.4928	1.22349e-13	56.1421	0.0394333	1335	13.8175	6.97586	1.98075	0.0478244	3.92338	3.92338	0.0478244	0.00452702	0.00293215	0.264679	1335	0.408612	13.7466	37.3169	0.368375	0.712594	0.00112776	0.000117444	0.156612	0.156612	0.692358	0.425771	4.35396e-06	0.998335	C_Clostridia|G_Clostridium_XVIII	NA	NA	NA	NA	NA	C_Clostridia	G_Clostridium_XVIII	Firmicutes	Firmicutes
C_Clostridia|G_Coprococcus_RA	0	AB	RA	RA	females	BMI	pulit_bmi	1335	3.43691	0.458695	7.4928	1.22349e-13	56.1421	0.0394333	1335	-0.186592	7.97224	-0.0234052	0.981331	0.000547805	0.000547805	0.981331	2.43691e-05	4.11255e-07	0.963767	1335	0.338516	103.547	44.2448	2.34032	0.0192671	0.0074387	0.00511039	6.85806	6.85806	0.00892437	0.0842702	7.15223	0.00748707	C_Clostridia|G_Coprococcus	NA	NA	NA	NA	NA	C_Clostridia	G_Coprococcus	Firmicutes	Firmicutes
C_Clostridia|G_Dorea_RA	0	AB	RA	RA	females	BMI	pulit_bmi	1335	3.43691	0.458695	7.4928	1.22349e-13	56.1421	0.0394333	1335	-0.760533	3.38972	-0.224364	0.822508	0.0503393	0.0503393	0.822508	0.000299184	3.77809e-05	0.76074	1335	0.17795	28.9168	18.8465	1.53434	0.124947	0.0040288	0.00220553	2.94965	2.94965	0.0861284	0.093944	3.23804	0.0719465	C_Clostridia|G_Dorea	NA	NA	NA	NA	NA	C_Clostridia	G_Dorea	Firmicutes	Firmicutes
C_Clostridia|G_Faecalibacterium_RA	0	AB	RA	RA	females	BMI	pulit_bmi	1335	3.43691	0.458695	7.4928	1.22349e-13	56.1421	0.0394333	1335	1.56179	2.2759	0.686232	0.492686	0.470915	0.470915	0.492686	0.000766327	0.000353269	0.614194	1335	0.127784	22.0183	13.4289	1.63961	0.101085	0.00305112	0.00284031	3.79487	3.79487	0.0516197	0.0947473	3.41285	0.0646908	C_Clostridia|G_Faecalibacterium	NA	NA	NA	NA	NA	C_Clostridia	G_Faecalibacterium	Firmicutes	Firmicutes
C_Clostridia|G_Fusicatenibacter_RA	0	AB	RA	RA	females	BMI	pulit_bmi	1335	3.43691	0.458695	7.4928	1.22349e-13	56.1421	0.0394333	1335	-6.17216	6.55486	-0.941616	0.34656	0.886641	0.886641	0.34656	0.000723268	0.000665165	0.672246	1335	0.262848	22.549	38.6153	0.583939	0.559261	0.000438144	0.000359049	0.478463	0.478463	0.48924	0.769654	0.811032	0.367815	C_Clostridia|G_Fusicatenibacter	NA	NA	NA	NA	NA	C_Clostridia	G_Fusicatenibacter	Firmicutes	Firmicutes
C_Clostridia|G_Gemmiger_RA	0	AB	RA	RA	females	BMI	pulit_bmi	1335	3.43691	0.458695	7.4928	1.22349e-13	56.1421	0.0394333	1335	9.51192	11.4958	0.827423	0.408145	0.684629	0.684629	0.408145	0.00258984	0.000512655	0.34526	1335	0.509836	130.643	57.372	2.27712	0.022779	0.00908811	0.00389905	5.24117	5.24117	0.0222143	0.16653	4.6902	0.0303351	C_Clostridia|G_Gemmiger	NA	NA	NA	NA	NA	C_Clostridia	G_Gemmiger	Firmicutes	Firmicutes
C_Clostridia|G_Parabacteroides_RA	0	AB	RA	RA	females	BMI	pulit_bmi	1335	3.43691	0.458695	7.4928	1.22349e-13	56.1421	0.0394333	1335	7.10672	5.60888	1.26705	0.205359	1.60542	1.60542	0.205359	0.00509956	0.00119912	0.0428053	1335	0.247209	80.5961	28.8225	2.79629	0.00516922	0.0150459	0.00620651	8.39336	8.39336	0.00382752	0.00531307	7.25201	0.00708217	C_Clostridia|G_Parabacteroides	NA	NA	NA	NA	NA	C_Clostridia	G_Parabacteroides	Firmicutes	Bacteroidetes
C_Clostridia|G_Roseburia_RA	0	AB	RA	RA	females	BMI	pulit_bmi	1335	3.43691	0.458695	7.4928	1.22349e-13	56.1421	0.0394333	1335	-7.30565	3.05214	-2.39361	0.016821	5.72939	5.72939	0.016821	0.00590234	0.00427596	0.108926	1335	0.143092	24.2535	17.9013	1.35485	0.175467	0.00191894	0.00190907	2.54776	2.54776	0.110688	0.119421	4.5165	0.0335694	C_Clostridia|G_Roseburia	NA	NA	NA	NA	NA	C_Clostridia	G_Roseburia	Firmicutes	Firmicutes
C_Clostridia|G_Ruminococcus_RA	0	AB	RA	RA	females	BMI	pulit_bmi	1335	3.43691	0.458695	7.4928	1.22349e-13	56.1421	0.0394333	1335	7.24167	7.60704	0.951969	0.341286	0.906244	0.906244	0.341286	0.00246825	0.000678684	0.487714	1335	0.322463	87.5054	44.6084	1.96164	0.0498048	0.00882471	0.00399568	5.36963	5.36963	0.0206413	0.135921	4.70293	0.0301113	C_Clostridia|G_Ruminococcus	NA	NA	NA	NA	NA	C_Clostridia	G_Ruminococcus	Firmicutes	Firmicutes
C_Clostridia|G_Ruminococcus2_RA	0	AB	RA	RA	females	BMI	pulit_bmi	1335	3.43691	0.458695	7.4928	1.22349e-13	56.1421	0.0394333	1335	-1.63647	3.09942	-0.527993	0.597592	0.278777	0.278777	0.597592	0.000587528	0.000209169	0.506867	1335	0.170036	17.0602	20.3631	0.8378	0.402143	0.00221672	0.000918554	1.22623	1.22623	0.268341	0.119008	1.5372	0.215035	C_Clostridia|G_Ruminococcus2	NA	NA	NA	NA	NA	C_Clostridia	G_Ruminococcus2	Firmicutes	Firmicutes
C_Clostridia|G_unclassified_F_Lachnospiraceae_RA	0	AB	RA	RA	females	BMI	pulit_bmi	1335	3.43691	0.458695	7.4928	1.22349e-13	56.1421	0.0394333	1335	-0.817263	0.719643	-1.13565	0.256307	1.2897	1.2897	0.256307	0.00117989	0.000967101	0.534378	1335	0.0266571	4.58702	4.66068	0.984194	0.32502	0.00142891	0.00123217	1.6436	1.6436	0.200056	0.394595	2.38233	0.122714	C_Clostridia|G_unclassified_F_Lachnospiraceae	NA	NA	NA	NA	NA	C_Clostridia	G_unclassified_F_Lachnospiraceae	Firmicutes	Firmicutes
C_Erysipelotrichia|O_Bacteroidales_RA	0	AB	RA	RA	females	BMI	pulit_bmi	1335	3.43691	0.458695	7.4928	1.22349e-13	56.1421	0.0394333	1335	0.00163224	0.00857512	0.190346	0.849067	0.0362317	0.0362317	0.849067	0.00332711	2.71105e-05	0.0372262	1335	0.098742	0.0714377	0.0527719	1.35371	0.17583	0.00747242	0.0020959	2.81276	2.81276	0.0937521	0.0129506	2.79936	0.094302	C_Erysipelotrichia|O_Bacteroidales	NA	NA	NA	NA	NA	C_Erysipelotrichia	O_Bacteroidales	Firmicutes	Bacteroidetes
C_Erysipelotrichia|O_Coriobacteriales_RA	0	AB	RA	RA	females	BMI	pulit_bmi	1335	3.43691	0.458695	7.4928	1.22349e-13	56.1421	0.0394333	1335	0.0145953	0.102957	0.141761	0.88729	0.0200961	0.0200961	0.88729	0.00075876	1.50757e-05	0.206019	1335	0.235414	0.0915261	0.450923	0.202975	0.839155	0.000389901	2.39861e-05	0.031962	0.031962	0.858138	0.408538	0.0235856	0.877944	C_Erysipelotrichia|O_Coriobacteriales	NA	NA	NA	NA	NA	C_Erysipelotrichia	O_Coriobacteriales	Firmicutes	Actinobacteriota
C_Erysipelotrichia|F_Bacteroidaceae_RA	0	AB	RA	RA	females	BMI	pulit_bmi	1335	3.43691	0.458695	7.4928	1.22349e-13	56.1421	0.0394333	1335	0.0109628	0.0145216	0.754933	0.450423	0.569924	0.569924	0.450423	0.00151895	0.000427221	0.0738566	1335	0.143538	0.0389127	0.104031	0.374048	0.708369	0.00129533	0.000217696	0.290347	0.290347	0.590088	0.0846654	0.156492	0.692407	C_Erysipelotrichia|F_Bacteroidaceae	NA	NA	NA	NA	NA	C_Erysipelotrichia	F_Bacteroidaceae	Firmicutes	Bacteroidetes
C_Erysipelotrichia|F_Coriobacteriaceae_RA	0	AB	RA	RA	females	BMI	pulit_bmi	1335	3.43691	0.458695	7.4928	1.22349e-13	56.1421	0.0394333	1335	0.0145953	0.102957	0.141761	0.88729	0.0200961	0.0200961	0.88729	0.00075876	1.50757e-05	0.206019	1335	0.235414	0.0915261	0.450923	0.202975	0.839155	0.000389901	2.39861e-05	0.031962	0.031962	0.858138	0.408538	0.0235856	0.877944	C_Erysipelotrichia|F_Coriobacteriaceae	NA	NA	NA	NA	NA	C_Erysipelotrichia	F_Coriobacteriaceae	Firmicutes	Actinobacteriota
C_Erysipelotrichia|G_Bacteroides_RA	0	AB	RA	RA	females	BMI	pulit_bmi	1335	3.43691	0.458695	7.4928	1.22349e-13	56.1421	0.0394333	1335	0.0109558	0.014522	0.754427	0.450726	0.569161	0.569161	0.450726	0.00151763	0.000426649	0.0738663	1335	0.143577	0.0389152	0.104032	0.374069	0.708353	0.00129489	0.000217711	0.290368	0.290368	0.590075	0.084675	0.15659	0.692316	C_Erysipelotrichia|G_Bacteroides	NA	NA	NA	NA	NA	C_Erysipelotrichia	G_Bacteroides	Firmicutes	Bacteroidetes
C_Erysipelotrichia|G_Clostridium_XVIII_RA	0	AB	RA	RA	females	BMI	pulit_bmi	1335	3.43691	0.458695	7.4928	1.22349e-13	56.1421	0.0394333	1335	1.08602	0.532252	2.04043	0.041504	4.16337	4.16337	0.041504	0.0032234	0.00311558	0.125731	1335	0.128131	-1.36573	1.93983	-0.704047	0.481403	0.000254734	0.000199282	0.265511	0.265511	0.606445	0.779158	0.896358	0.34376	C_Erysipelotrichia|G_Clostridium_XVIII	NA	NA	NA	NA	NA	C_Erysipelotrichia	G_Clostridium_XVIII	Firmicutes	Firmicutes
C_Erysipelotrichia|G_Dorea_RA	0	AB	RA	RA	females	BMI	pulit_bmi	1335	3.43691	0.458695	7.4928	1.22349e-13	56.1421	0.0394333	1335	-0.117313	0.12633	-0.928621	0.353254	0.862337	0.862337	0.353254	0.00110565	0.000646684	0.243426	1335	0.147932	-0.1935	0.573565	-0.337363	0.735844	0.000435448	7.11634e-05	0.0948309	0.0948309	0.758171	0.540819	0.015364	0.901353	C_Erysipelotrichia|G_Dorea	NA	NA	NA	NA	NA	C_Erysipelotrichia	G_Dorea	Firmicutes	Firmicutes
C_Erysipelotrichia|G_Ruminococcus2_RA	0	AB	RA	RA	females	BMI	pulit_bmi	1335	3.43691	0.458695	7.4928	1.22349e-13	56.1421	0.0394333	1335	-0.162242	0.144977	-1.11909	0.263305	1.25236	1.25236	0.263305	0.000989481	0.000939277	0.450136	1335	0.128565	-0.0303207	0.612309	-0.0495187	0.960506	7.71236e-06	1.32685e-06	0.00176737	0.00176737	0.966473	0.9702	0.0349778	0.851642	C_Erysipelotrichia|G_Ruminococcus2	NA	NA	NA	NA	NA	C_Erysipelotrichia	G_Ruminococcus2	Firmicutes	Firmicutes
C_Negativicutes|F_Bacteroidaceae_RA	0	AB	RA	RA	females	BMI	pulit_bmi	1335	3.43691	0.458695	7.4928	1.22349e-13	56.1421	0.0394333	1335	0.0140702	0.00695971	2.02167	0.04341	4.08715	4.08715	0.04341	0.00317856	0.00305868	0.948322	1335	0.265248	-0.0613488	0.053027	-1.15694	0.247298	0.00314665	0.00235019	3.14034	3.14034	0.0766065	0.103417	4.96068	0.0259301	C_Negativicutes|F_Bacteroidaceae	NA	NA	NA	NA	NA	C_Negativicutes	F_Bacteroidaceae	Firmicutes	Bacteroidetes
C_Negativicutes|F_Veillonellaceae_RA	0	AB	RA	RA	females	BMI	pulit_bmi	1335	3.43691	0.458695	7.4928	1.22349e-13	56.1421	0.0394333	1335	-0.477965	0.454432	-1.05179	0.293088	1.10626	1.10626	0.293088	0.00199625	0.000828864	0.953849	1335	0.329083	-1.40642	1.78674	-0.787144	0.431198	0.00145471	0.000290255	0.387182	0.387182	0.533891	0.913316	0.176339	0.674538	C_Negativicutes|F_Veillonellaceae	NA	NA	NA	NA	NA	C_Negativicutes	F_Veillonellaceae	Firmicutes	Firmicutes
C_Negativicutes|G_Bacteroides_RA	0	AB	RA	RA	females	BMI	pulit_bmi	1335	3.43691	0.458695	7.4928	1.22349e-13	56.1421	0.0394333	1335	0.0140647	0.00696001	2.02079	0.0435015	4.08358	4.08358	0.0435015	0.00317619	0.00305602	0.94825	1335	0.265299	-0.0613767	0.0530309	-1.15738	0.247118	0.00314852	0.00235213	3.14294	3.14294	0.0764848	0.103346	4.96319	0.0258924	C_Negativicutes|G_Bacteroides	NA	NA	NA	NA	NA	C_Negativicutes	G_Bacteroides	Firmicutes	Bacteroidetes
C_unclassified_P_Firmicutes|O_Bacteroidales_RA	0	AB	RA	RA	females	BMI	pulit_bmi	1335	3.43691	0.458695	7.4928	1.22349e-13	56.1421	0.0394333	1335	-0.00258541	0.000798912	-3.23617	0.00124125	10.4728	10.4728	0.00124125	0.0137983	0.00775395	0.680538	1335	0.525588	-0.0117711	0.00406066	-2.89881	0.00374579	0.0165872	0.00647395	8.76876	8.76876	0.00311861	0.119591	5.58451	0.01812	C_unclassified_P_Firmicutes|O_Bacteroidales	NA	NA	NA	NA	NA	C_unclassified_P_Firmicutes	O_Bacteroidales	Firmicutes	Bacteroidetes
C_unclassified_P_Firmicutes|F_Bacteroidaceae_RA	0	AB	RA	RA	females	BMI	pulit_bmi	1335	3.43691	0.458695	7.4928	1.22349e-13	56.1421	0.0394333	1335	-0.0033684	0.00219158	-1.53697	0.124537	2.36229	2.36229	0.124537	0.00869275	0.00175807	0.474036	1335	0.483114	-0.0312938	0.0105733	-2.9597	0.0030794	0.0180353	0.00610619	8.28283	8.28283	0.00406603	0.0880873	6.85875	0.00882081	C_unclassified_P_Firmicutes|F_Bacteroidaceae	NA	NA	NA	NA	NA	C_unclassified_P_Firmicutes	F_Bacteroidaceae	Firmicutes	Bacteroidetes
C_unclassified_P_Firmicutes|F_Lachnospiraceae_RA	0	AB	RA	RA	females	BMI	pulit_bmi	1335	3.43691	0.458695	7.4928	1.22349e-13	56.1421	0.0394333	1335	-0.00263871	0.000627902	-4.20241	2.81673e-05	17.6603	17.6603	2.81673e-05	0.0167482	0.0130364	0.306961	1335	0.51428	-0.0109715	0.00381108	-2.87883	0.00399149	0.0177396	0.00906971	12.299	12.299	0.000468259	0.0324961	7.43969	0.0063801	C_unclassified_P_Firmicutes|F_Lachnospiraceae	NA	NA	NA	NA	NA	C_unclassified_P_Firmicutes	F_Lachnospiraceae	Firmicutes	Firmicutes
C_unclassified_P_Firmicutes|F_Porphyromonadaceae_RA	0	AB	RA	RA	females	BMI	pulit_bmi	1335	3.43691	0.458695	7.4928	1.22349e-13	56.1421	0.0394333	1335	-0.0224861	0.00608559	-3.69497	0.000228822	13.6528	13.6528	0.000228822	0.0113433	0.0101336	0.156651	1335	0.466494	-0.0319164	0.0246883	-1.29278	0.196089	0.0019086	0.000825798	1.10207	1.10207	0.294003	0.355675	0.10144	0.750108	C_unclassified_P_Firmicutes|F_Porphyromonadaceae	NA	NA	NA	NA	NA	C_unclassified_P_Firmicutes	F_Porphyromonadaceae	Firmicutes	Bacteroidetes
C_unclassified_P_Firmicutes|F_Rikenellaceae_RA	0	AB	RA	RA	females	BMI	pulit_bmi	1335	3.43691	0.458695	7.4928	1.22349e-13	56.1421	0.0394333	1335	0.0404757	0.0808136	0.500852	0.616558	0.250853	0.250853	0.616558	0.000357133	0.000188261	0.822165	1335	0.0518659	0.145622	0.27775	0.524291	0.600076	0.000133241	9.85679e-05	0.13131	0.13131	0.717135	0.790144	0.0715116	0.789148	C_unclassified_P_Firmicutes|F_Rikenellaceae	NA	NA	NA	NA	NA	C_unclassified_P_Firmicutes	F_Rikenellaceae	Firmicutes	Bacteroidetes
C_unclassified_P_Firmicutes|F_Ruminococcaceae_RA	0	AB	RA	RA	females	BMI	pulit_bmi	1335	3.43691	0.458695	7.4928	1.22349e-13	56.1421	0.0394333	1335	-0.00225278	0.00047568	-4.73591	2.41386e-06	22.4289	22.4289	2.41386e-06	0.0235265	0.0164424	0.0246617	1335	0.628971	-0.0081751	0.00269236	-3.03641	0.00239415	0.0205175	0.00871562	11.8524	11.8524	0.000593728	0.0302981	6.54809	0.0104997	C_unclassified_P_Firmicutes|F_Ruminococcaceae	NA	NA	NA	NA	NA	C_unclassified_P_Firmicutes	F_Ruminococcaceae	Firmicutes	Firmicutes
C_unclassified_P_Firmicutes|F_unclassified_O_Clostridiales_RA	0	AB	RA	RA	females	BMI	pulit_bmi	1335	3.43691	0.458695	7.4928	1.22349e-13	56.1421	0.0394333	1335	0.00868241	0.00937289	0.926332	0.354441	0.858092	0.858092	0.354441	0.00628365	0.000640165	0.102716	1335	0.445694	0.0477963	0.046526	1.0273	0.304278	0.0062484	0.000784754	1.05186	1.05186	0.305264	0.0628423	0.73566	0.391055	C_unclassified_P_Firmicutes|F_unclassified_O_Clostridiales	NA	NA	NA	NA	NA	C_unclassified_P_Firmicutes	F_unclassified_O_Clostridiales	Firmicutes	Firmicutes
C_unclassified_P_Firmicutes|G_Alistipes_RA	0	AB	RA	RA	females	BMI	pulit_bmi	1335	3.43691	0.458695	7.4928	1.22349e-13	56.1421	0.0394333	1335	0.0371507	0.0809589	0.458883	0.646393	0.210574	0.210574	0.646393	0.000373252	0.000158029	0.822721	1335	0.0553163	0.130287	0.278463	0.467881	0.63987	0.000138442	7.86196e-05	0.104736	0.104736	0.74627	0.790942	0.055908	0.813085	C_unclassified_P_Firmicutes|G_Alistipes	NA	NA	NA	NA	NA	C_unclassified_P_Firmicutes	G_Alistipes	Firmicutes	Bacteroidetes
C_unclassified_P_Firmicutes|G_Bacteroides_RA	0	AB	RA	RA	females	BMI	pulit_bmi	1335	3.43691	0.458695	7.4928	1.22349e-13	56.1421	0.0394333	1335	-0.00337199	0.00219409	-1.53685	0.124567	2.36191	2.36191	0.124567	0.00869372	0.00175779	0.473013	1335	0.482728	-0.0313385	0.0105864	-2.96026	0.00307381	0.018043	0.00610962	8.28754	8.28754	0.00405557	0.0879597	6.86322	0.00879877	C_unclassified_P_Firmicutes|G_Bacteroides	NA	NA	NA	NA	NA	C_unclassified_P_Firmicutes	G_Bacteroides	Firmicutes	Bacteroidetes
C_unclassified_P_Firmicutes|G_Barnesiella_RA	0	AB	RA	RA	females	BMI	pulit_bmi	1335	3.43691	0.458695	7.4928	1.22349e-13	56.1421	0.0394333	1335	-0.548979	0.287102	-1.91214	0.0560726	3.65628	3.65628	0.0560726	0.00612868	0.00272813	0.114676	1335	0.245497	-0.561135	1.83784	-0.305324	0.76012	0.00227971	0.00011542	0.15409	0.15409	0.694719	0.274598	7.57226e-05	0.993057	C_unclassified_P_Firmicutes|G_Barnesiella	NA	NA	NA	NA	NA	C_unclassified_P_Firmicutes	G_Barnesiella	Firmicutes	Bacteroidetes
C_unclassified_P_Firmicutes|G_Blautia_RA	0	AB	RA	RA	females	BMI	pulit_bmi	1335	3.43691	0.458695	7.4928	1.22349e-13	56.1421	0.0394333	1335	-0.0223947	0.00823553	-2.71928	0.00662745	7.39447	7.39447	0.00662745	0.00629309	0.00551647	0.617089	1335	0.264976	-0.0477131	0.0675163	-0.706691	0.479759	0.00207565	0.00101246	1.3514	1.3514	0.245242	0.893895	0.399256	0.527474	C_unclassified_P_Firmicutes|G_Blautia	NA	NA	NA	NA	NA	C_unclassified_P_Firmicutes	G_Blautia	Firmicutes	Firmicutes
C_unclassified_P_Firmicutes|G_Clostridium_IV_RA	0	AB	RA	RA	females	BMI	pulit_bmi	1335	3.43691	0.458695	7.4928	1.22349e-13	56.1421	0.0394333	1335	-0.08339	0.0193092	-4.31867	1.6861e-05	18.6509	18.6509	1.6861e-05	0.0143616	0.0138011	0.017226	1335	0.43639	-0.191272	0.0887479	-2.15522	0.0311443	0.00293823	0.00293822	3.92524	3.92524	0.0477719	0.146404	1.31864	0.250836	C_unclassified_P_Firmicutes|G_Clostridium_IV	NA	NA	NA	NA	NA	C_unclassified_P_Firmicutes	G_Clostridium_IV	Firmicutes	Firmicutes
C_unclassified_P_Firmicutes|G_Coprococcus_RA	0	AB	RA	RA	females	BMI	pulit_bmi	1335	3.43691	0.458695	7.4928	1.22349e-13	56.1421	0.0394333	1335	-0.0999613	0.107835	-0.926985	0.354102	0.8593	0.8593	0.354102	0.00269679	0.000643381	0.543313	1335	0.156919	-0.331141	0.412424	-0.802913	0.422025	0.002163	0.000285602	0.381246	0.381246	0.537043	0.331011	0.194152	0.659483	C_unclassified_P_Firmicutes|G_Coprococcus	NA	NA	NA	NA	NA	C_unclassified_P_Firmicutes	G_Coprococcus	Firmicutes	Firmicutes
C_unclassified_P_Firmicutes|G_Oscillibacter_RA	0	AB	RA	RA	females	BMI	pulit_bmi	1335	3.43691	0.458695	7.4928	1.22349e-13	56.1421	0.0394333	1335	-0.0682957	0.0206019	-3.31503	0.000940992	10.9894	10.9894	0.000940992	0.0121499	0.00815006	0.33834	1335	0.437521	-0.185014	0.0836743	-2.21113	0.0270272	0.00724178	0.00241701	3.24295	3.24295	0.0719577	0.621809	1.3559	0.244249	C_unclassified_P_Firmicutes|G_Oscillibacter	NA	NA	NA	NA	NA	C_unclassified_P_Firmicutes	G_Oscillibacter	Firmicutes	Firmicutes
C_unclassified_P_Firmicutes|G_Roseburia_RA	0	AB	RA	RA	females	BMI	pulit_bmi	1335	3.43691	0.458695	7.4928	1.22349e-13	56.1421	0.0394333	1335	-0.15024	0.124203	-1.20963	0.226636	1.4632	1.4632	0.226636	0.0016111	0.00109673	0.758244	1335	0.0833619	-0.761477	0.549051	-1.3869	0.165473	0.00234971	0.00113867	1.52027	1.52027	0.217796	0.607688	1.0231	0.311786	C_unclassified_P_Firmicutes|G_Roseburia	NA	NA	NA	NA	NA	C_unclassified_P_Firmicutes	G_Roseburia	Firmicutes	Firmicutes
C_unclassified_P_Firmicutes|G_Ruminococcus_RA	0	AB	RA	RA	females	BMI	pulit_bmi	1335	3.43691	0.458695	7.4928	1.22349e-13	56.1421	0.0394333	1335	0.0612635	0.0526209	1.16424	0.244534	1.35546	1.35546	0.244534	0.00103909	0.00101656	0.314919	1335	0.105303	0.0398111	0.150083	0.265261	0.790809	4.4029e-05	1.73615e-05	0.0231266	0.0231266	0.879151	0.959003	0.00702098	0.933222	C_unclassified_P_Firmicutes|G_Ruminococcus	NA	NA	NA	NA	NA	C_unclassified_P_Firmicutes	G_Ruminococcus	Firmicutes	Firmicutes
C_unclassified_P_Firmicutes|G_Sporobacter_RA	0	AB	RA	RA	females	BMI	pulit_bmi	1335	3.43691	0.458695	7.4928	1.22349e-13	56.1421	0.0394333	1335	-0.127839	0.0561215	-2.27789	0.022891	5.18878	5.18878	0.022891	0.00388943	0.00388033	0.328217	1335	0.353845	-0.090258	0.183365	-0.492232	0.622555	0.000100124	7.82286e-05	0.104211	0.104211	0.746884	0.921836	0.0189421	0.890532	C_unclassified_P_Firmicutes|G_Sporobacter	NA	NA	NA	NA	NA	C_unclassified_P_Firmicutes	G_Sporobacter	Firmicutes	Firmicutes
C_unclassified_P_Firmicutes|G_unclassified_F_Ruminococcaceae_RA	0	AB	RA	RA	females	BMI	pulit_bmi	1335	3.43691	0.458695	7.4928	1.22349e-13	56.1421	0.0394333	1335	-0.0112331	0.00303271	-3.70398	0.000220928	13.7194	13.7194	0.000220928	0.0122631	0.0101736	0.210658	1335	0.661656	-0.0451557	0.0153294	-2.9457	0.00322227	0.0121251	0.00662627	8.93452	8.93452	0.0028496	0.118569	5.28541	0.0215049	C_unclassified_P_Firmicutes|G_unclassified_F_Ruminococcaceae	NA	NA	NA	NA	NA	C_unclassified_P_Firmicutes	G_unclassified_F_Ruminococcaceae	Firmicutes	Firmicutes
C_unclassified_P_Firmicutes|G_unclassified_O_Clostridiales_RA	0	AB	RA	RA	females	BMI	pulit_bmi	1335	3.43691	0.458695	7.4928	1.22349e-13	56.1421	0.0394333	1335	0.00868241	0.00937289	0.926332	0.354441	0.858092	0.858092	0.354441	0.00628365	0.000640165	0.102716	1335	0.445694	0.0477963	0.046526	1.0273	0.304278	0.0062484	0.000784754	1.05186	1.05186	0.305264	0.0628423	0.73566	0.391055	C_unclassified_P_Firmicutes|G_unclassified_O_Clostridiales	NA	NA	NA	NA	NA	C_unclassified_P_Firmicutes	G_unclassified_O_Clostridiales	Firmicutes	Firmicutes
O_Bacteroidales|O_Bifidobacteriales_RA	0	AB	RA	RA	females	BMI	pulit_bmi	1335	3.43691	0.458695	7.4928	1.22349e-13	56.1421	0.0394333	1335	7.75058	7.30466	1.06105	0.288862	1.12582	1.12582	0.288862	0.00107291	0.000844301	0.433178	1335	0.519461	71.326	39.2587	1.81682	0.0692449	0.00320408	0.00289163	3.86403	3.86403	0.0495392	0.118155	3.19992	0.073642	O_Bacteroidales|O_Bifidobacteriales	NA	NA	NA	NA	NA	O_Bacteroidales	O_Bifidobacteriales	Bacteroidetes	Actinobacteriota
O_Bacteroidales|O_Burkholderiales_RA	1	AB	RA	RA	females	BMI	pulit_bmi	1335	3.43691	0.458695	7.4928	1.22349e-13	56.1421	0.0394333	1335	-8.89928	4.64804	-1.91463	0.0557535	3.66582	3.66582	0.0557535	0.0028207	0.00274435	0.189888	1335	0.263658	31.0207	18.6523	1.6631	0.0962915	0.00184657	0.00134804	1.79891	1.79891	0.180073	0.615598	3.11603	0.0775254	O_Bacteroidales|O_Burkholderiales	NA	NA	NA	NA	NA	O_Bacteroidales	O_Burkholderiales	Bacteroidetes	Pseudomonadota
O_Bacteroidales|O_Clostridiales_RA	0	AB	RA	RA	females	BMI	pulit_bmi	1335	3.43691	0.458695	7.4928	1.22349e-13	56.1421	0.0394333	1335	0.00712749	0.00588512	1.2111	0.226071	1.46677	1.46677	0.226071	0.00276814	0.00109813	0.861431	1335	0.334384	0.00828167	0.0270416	0.306257	0.759409	0.0011595	5.99956e-05	0.080007	0.080007	0.777332	0.946597	0.0016248	0.967847	O_Bacteroidales|O_Clostridiales	NA	NA	NA	NA	NA	O_Bacteroidales	O_Clostridiales	Bacteroidetes	Firmicutes
O_Bacteroidales|O_Coriobacteriales_RA	0	AB	RA	RA	females	BMI	pulit_bmi	1335	3.43691	0.458695	7.4928	1.22349e-13	56.1421	0.0394333	1335	-1.09521	2.50207	-0.437721	0.66166	0.1916	0.1916	0.66166	0.000652007	0.00014375	0.485215	1335	0.20092	15.1152	15.6071	0.96848	0.332805	0.00270667	0.00110617	1.47742	1.47742	0.224394	0.949471	1.77318	0.18299	O_Bacteroidales|O_Coriobacteriales	NA	NA	NA	NA	NA	O_Bacteroidales	O_Coriobacteriales	Bacteroidetes	Actinobacteriota
O_Bacteroidales|O_Erysipelotrichales_RA	0	AB	RA	RA	females	BMI	pulit_bmi	1335	3.43691	0.458695	7.4928	1.22349e-13	56.1421	0.0394333	1335	0.859289	0.942355	0.911853	0.362011	0.831476	0.831476	0.362011	0.00223618	0.000622835	0.951071	1335	0.29954	3.56792	3.46156	1.03073	0.302669	0.00217507	0.000434233	0.579659	0.579659	0.446581	0.760633	0.349004	0.554677	O_Bacteroidales|O_Erysipelotrichales	NA	NA	NA	NA	NA	O_Bacteroidales	O_Erysipelotrichales	Bacteroidetes	Firmicutes
O_Bacteroidales|O_unclassified_P_Firmicutes_RA	0	AB	RA	RA	females	BMI	pulit_bmi	1335	3.43691	0.458695	7.4928	1.22349e-13	56.1421	0.0394333	1335	29.66	7.55688	3.9249	9.11996e-05	15.4048	15.4048	9.11996e-05	0.012558	0.0114199	0.280268	1335	0.543023	111.585	41.241	2.70568	0.00681637	0.01055	0.00651824	8.77487	8.77487	0.00310825	0.0855203	4.96492	0.0258666	O_Bacteroidales|O_unclassified_P_Firmicutes	NA	NA	NA	NA	NA	O_Bacteroidales	O_unclassified_P_Firmicutes	Bacteroidetes	Firmicutes
O_Bacteroidales|F_Bacteroidaceae_RA	0	AB	RA	RA	females	BMI	pulit_bmi	1335	3.43691	0.458695	7.4928	1.22349e-13	56.1421	0.0394333	1335	0.14453	0.0455162	3.17535	0.00153084	10.0829	10.0829	0.00153084	0.00784161	0.00751036	0.0272126	1335	0.248619	-0.143259	0.136174	-1.05203	0.292788	0.00159038	0.000298143	0.397759	0.397759	0.528357	0.905387	1.6888	0.19376	O_Bacteroidales|F_Bacteroidaceae	NA	NA	NA	NA	NA	O_Bacteroidales	F_Bacteroidaceae	Bacteroidetes	Bacteroidetes
O_Bacteroidales|F_Bifidobacteriaceae_RA	0	AB	RA	RA	females	BMI	pulit_bmi	1335	3.43691	0.458695	7.4928	1.22349e-13	56.1421	0.0394333	1335	7.75058	7.30466	1.06105	0.288862	1.12582	1.12582	0.288862	0.00107291	0.000844301	0.433178	1335	0.519461	71.326	39.2587	1.81682	0.0692449	0.00320408	0.00289163	3.86403	3.86403	0.0495392	0.118155	3.19992	0.073642	O_Bacteroidales|F_Bifidobacteriaceae	NA	NA	NA	NA	NA	O_Bacteroidales	F_Bifidobacteriaceae	Bacteroidetes	Actinobacteriota
O_Bacteroidales|F_Coriobacteriaceae_RA	1	AB	RA	RA	females	BMI	pulit_bmi	1335	3.43691	0.458695	7.4928	1.22349e-13	56.1421	0.0394333	1335	-1.09521	2.50207	-0.437721	0.66166	0.1916	0.1916	0.66166	0.000652007	0.00014375	0.485215	1335	0.20092	15.1152	15.6071	0.96848	0.332805	0.00270667	0.00110617	1.47742	1.47742	0.224394	0.949471	1.77318	0.18299	O_Bacteroidales|F_Coriobacteriaceae	NA	NA	NA	NA	NA	O_Bacteroidales	F_Coriobacteriaceae	Bacteroidetes	Actinobacteriota
O_Bacteroidales|F_Erysipelotrichaceae_RA	1	AB	RA	RA	females	BMI	pulit_bmi	1335	3.43691	0.458695	7.4928	1.22349e-13	56.1421	0.0394333	1335	0.859289	0.942355	0.911853	0.362011	0.831476	0.831476	0.362011	0.00223618	0.000622835	0.951071	1335	0.29954	3.56792	3.46156	1.03073	0.302669	0.00217507	0.000434233	0.579659	0.579659	0.446581	0.760633	0.349004	0.554677	O_Bacteroidales|F_Erysipelotrichaceae	NA	NA	NA	NA	NA	O_Bacteroidales	F_Erysipelotrichaceae	Bacteroidetes	Firmicutes
O_Bacteroidales|F_Lachnospiraceae_RA	1	AB	RA	RA	females	BMI	pulit_bmi	1335	3.43691	0.458695	7.4928	1.22349e-13	56.1421	0.0394333	1335	-0.0259634	0.0228442	-1.13654	0.255934	1.29173	1.29173	0.255934	0.00100484	0.00096879	0.458115	1335	0.16109	-0.0679404	0.133976	-0.50711	0.612078	0.00027055	0.000268308	0.357482	0.357482	0.550009	0.627011	0.142637	0.705673	O_Bacteroidales|F_Lachnospiraceae	NA	NA	NA	NA	NA	O_Bacteroidales	F_Lachnospiraceae	Bacteroidetes	Firmicutes
O_Bacteroidales|F_Porphyromonadaceae_RA	1	AB	RA	RA	females	BMI	pulit_bmi	1335	3.43691	0.458695	7.4928	1.22349e-13	56.1421	0.0394333	1335	1.36805	1.26569	1.08087	0.279951	1.16828	1.16828	0.279951	0.000879264	0.000876315	0.771193	1335	0.0816679	20.1607	11.2764	1.78787	0.0737971	0.0103759	0.00767628	10.332	10.332	0.00133877	0.017047	9.31283	0.00227555	O_Bacteroidales|F_Porphyromonadaceae	NA	NA	NA	NA	NA	O_Bacteroidales	F_Porphyromonadaceae	Bacteroidetes	Bacteroidetes
O_Bacteroidales|F_Rikenellaceae_RA	0	AB	RA	RA	females	BMI	pulit_bmi	1335	3.43691	0.458695	7.4928	1.22349e-13	56.1421	0.0394333	1335	0.239259	2.76918	0.0864008	0.931161	0.0074651	0.0074651	0.931161	0.000293952	5.60279e-06	0.261424	1335	0.121556	-1.10585	13.3814	-0.0826414	0.934137	0.000234515	4.84108e-06	0.00644983	0.00644983	0.936002	0.520361	0.0099673	0.920474	O_Bacteroidales|F_Rikenellaceae	NA	NA	NA	NA	NA	O_Bacteroidales	F_Rikenellaceae	Bacteroidetes	Bacteroidetes
O_Bacteroidales|F_Ruminococcaceae_RA	1	AB	RA	RA	females	BMI	pulit_bmi	1335	3.43691	0.458695	7.4928	1.22349e-13	56.1421	0.0394333	1335	0.098546	0.0707229	1.39341	0.163728	1.94159	1.94159	0.163728	0.00256692	0.00145391	0.501201	1335	0.115116	0.721703	0.432506	1.66865	0.0951858	0.0063392	0.00314721	4.21883	4.21883	0.0401726	0.21639	3.27971	0.0701412	O_Bacteroidales|F_Ruminococcaceae	NA	NA	NA	NA	NA	O_Bacteroidales	F_Ruminococcaceae	Bacteroidetes	Firmicutes
O_Bacteroidales|F_Sutterellaceae_RA	1	AB	RA	RA	females	BMI	pulit_bmi	1335	3.43691	0.458695	7.4928	1.22349e-13	56.1421	0.0394333	1335	-14.9619	5.23407	-2.85856	0.00432196	8.17136	8.17136	0.00432196	0.00659263	0.00609421	0.03505	1335	0.330484	29.7527	20.7036	1.43708	0.150696	0.00110326	0.000975018	1.30016	1.30016	0.254389	0.668025	3.08305	0.0791119	O_Bacteroidales|F_Sutterellaceae	NA	NA	NA	NA	NA	O_Bacteroidales	F_Sutterellaceae	Bacteroidetes	Proteobacteria
O_Bacteroidales|F_unclassified_O_Clostridiales_RA	0	AB	RA	RA	females	BMI	pulit_bmi	1335	3.43691	0.458695	7.4928	1.22349e-13	56.1421	0.0394333	1335	25.6364	5.5464	4.62217	4.16578e-06	21.3645	21.3645	4.16578e-06	0.0193258	0.0157294	0.00129182	1335	0.337421	82.0195	32.5372	2.52079	0.0117091	0.0131992	0.00649126	8.762	8.762	0.00313011	0.0309523	4.36553	0.0366731	O_Bacteroidales|F_unclassified_O_Clostridiales	NA	NA	NA	NA	NA	O_Bacteroidales	F_unclassified_O_Clostridiales	Bacteroidetes	Firmicutes
O_Bacteroidales|F_unclassified_P_Firmicutes_RA	0	AB	RA	RA	females	BMI	pulit_bmi	1335	3.43691	0.458695	7.4928	1.22349e-13	56.1421	0.0394333	1335	29.66	7.55688	3.9249	9.11996e-05	15.4048	15.4048	9.11996e-05	0.012558	0.0114199	0.280268	1335	0.543023	111.585	41.241	2.70568	0.00681637	0.01055	0.00651824	8.77487	8.77487	0.00310825	0.0855203	4.96492	0.0258666	O_Bacteroidales|F_unclassified_P_Firmicutes	NA	NA	NA	NA	NA	O_Bacteroidales	F_unclassified_P_Firmicutes	Bacteroidetes	Firmicutes
O_Bacteroidales|G_Alistipes_RA	1	AB	RA	RA	females	BMI	pulit_bmi	1335	3.43691	0.458695	7.4928	1.22349e-13	56.1421	0.0394333	1335	0.115451	2.86098	0.0403536	0.967817	0.00162841	0.00162841	0.967817	0.000354249	1.2221e-06	0.24907	1335	0.130858	-2.65543	13.6756	-0.194172	0.846041	0.00035883	2.61483e-05	0.0348421	0.0348421	0.851955	0.44917	0.0396247	0.842216	O_Bacteroidales|G_Alistipes	NA	NA	NA	NA	NA	O_Bacteroidales	G_Alistipes	Bacteroidetes	Bacteroidetes
O_Bacteroidales|G_Bacteroides_RA	1	AB	RA	RA	females	BMI	pulit_bmi	1335	3.43691	0.458695	7.4928	1.22349e-13	56.1421	0.0394333	1335	0.144498	0.0455161	3.17465	0.00153451	10.0784	10.0784	0.00153451	0.00783818	0.00750707	0.0272123	1335	0.248657	-0.143307	0.136177	-1.05236	0.292635	0.00159045	0.000298345	0.398029	0.398029	0.528217	0.905377	1.68899	0.193734	O_Bacteroidales|G_Bacteroides	NA	NA	NA	NA	NA	O_Bacteroidales	G_Bacteroides	Bacteroidetes	Bacteroidetes
O_Bacteroidales|G_Bifidobacterium_RA	0	AB	RA	RA	females	BMI	pulit_bmi	1335	3.43691	0.458695	7.4928	1.22349e-13	56.1421	0.0394333	1335	7.80716	7.34625	1.06274	0.288092	1.12942	1.12942	0.288092	0.00109343	0.000846984	0.447327	1335	0.521839	76.9111	40.015	1.92205	0.054599	0.00370876	0.003324	4.44405	4.44405	0.0352094	0.0797812	3.73796	0.0531892	O_Bacteroidales|G_Bifidobacterium	NA	NA	NA	NA	NA	O_Bacteroidales	G_Bifidobacterium	Bacteroidetes	Actinobacteriota
O_Bacteroidales|G_Blautia_RA	1	AB	RA	RA	females	BMI	pulit_bmi	1335	3.43691	0.458695	7.4928	1.22349e-13	56.1421	0.0394333	1335	-0.349999	0.351786	-0.994921	0.319955	0.989869	0.989869	0.319955	0.000851047	0.000742512	0.488845	1335	0.0879035	2.35848	2.32913	1.0126	0.311251	0.00168692	0.00136331	1.819	1.819	0.177662	0.402383	2.50412	0.113549	O_Bacteroidales|G_Blautia	NA	NA	NA	NA	NA	O_Bacteroidales	G_Blautia	Bacteroidetes	Firmicutes
O_Bacteroidales|G_Butyricicoccus_RA	1	AB	RA	RA	females	BMI	pulit_bmi	1335	3.43691	0.458695	7.4928	1.22349e-13	56.1421	0.0394333	1335	-4.22561	2.48533	-1.70022	0.089323	2.89075	2.89075	0.089323	0.00294562	0.00216384	0.162757	1335	0.270824	18.5982	14.5039	1.28229	0.199741	0.00455087	0.00169176	2.26373	2.26373	0.132672	0.0326881	3.56261	0.0590946	O_Bacteroidales|G_Butyricicoccus	NA	NA	NA	NA	NA	O_Bacteroidales	G_Butyricicoccus	Bacteroidetes	Firmicutes
O_Bacteroidales|G_Coprococcus_RA	1	AB	RA	RA	females	BMI	pulit_bmi	1335	3.43691	0.458695	7.4928	1.22349e-13	56.1421	0.0394333	1335	2.93337	6.08806	0.481823	0.630011	0.232154	0.232154	0.630011	0.000210967	0.000174253	0.95654	1335	0.302479	40.5525	33.9476	1.19456	0.232258	0.00201682	0.00134605	1.79656	1.79656	0.180357	0.999045	1.61295	0.204077	O_Bacteroidales|G_Coprococcus	NA	NA	NA	NA	NA	O_Bacteroidales	G_Coprococcus	Bacteroidetes	Firmicutes
O_Bacteroidales|G_Dorea_RA	1	AB	RA	RA	females	BMI	pulit_bmi	1335	3.43691	0.458695	7.4928	1.22349e-13	56.1421	0.0394333	1335	-1.7502	3.75566	-0.466017	0.64128	0.217171	0.217171	0.64128	0.000803478	0.000162911	0.471809	1335	0.149071	9.1878	22.096	0.415814	0.677546	0.00108455	0.000181526	0.242055	0.242055	0.622807	0.595629	0.358315	0.549444	O_Bacteroidales|G_Dorea	NA	NA	NA	NA	NA	O_Bacteroidales	G_Dorea	Bacteroidetes	Firmicutes
O_Bacteroidales|G_Faecalibacterium_RA	1	AB	RA	RA	females	BMI	pulit_bmi	1335	3.43691	0.458695	7.4928	1.22349e-13	56.1421	0.0394333	1335	1.92286	3.56033	0.540079	0.589233	0.291686	0.291686	0.589233	0.000230319	0.000218933	0.94177	1335	0.10722	14.6693	25.3688	0.578242	0.563101	0.000737246	0.000515224	0.686784	0.686784	0.407409	0.920057	0.541448	0.461833	O_Bacteroidales|G_Faecalibacterium	NA	NA	NA	NA	NA	O_Bacteroidales	G_Faecalibacterium	Bacteroidetes	Firmicutes
O_Bacteroidales|G_Fusicatenibacter_RA	1	AB	RA	RA	females	BMI	pulit_bmi	1335	3.43691	0.458695	7.4928	1.22349e-13	56.1421	0.0394333	1335	-1.51952	5.63511	-0.269651	0.78747	0.0727119	0.0727119	0.78747	5.52039e-05	5.45855e-05	0.933819	1335	0.247712	18.1888	32.0296	0.567874	0.57012	0.000474095	0.000316272	0.421474	0.421474	0.516314	0.999536	0.516719	0.472245	O_Bacteroidales|G_Fusicatenibacter	NA	NA	NA	NA	NA	O_Bacteroidales	G_Fusicatenibacter	Bacteroidetes	Firmicutes
O_Bacteroidales|G_Gemmiger_RA	1	AB	RA	RA	females	BMI	pulit_bmi	1335	3.43691	0.458695	7.4928	1.22349e-13	56.1421	0.0394333	1335	9.67839	8.33107	1.16172	0.245557	1.3496	1.3496	0.245557	0.00457578	0.00100858	0.13358	1335	0.504991	127.674	50.2251	2.54204	0.0110207	0.0161683	0.00705897	9.55706	9.55706	0.00203314	0.0207814	8.47409	0.00360241	O_Bacteroidales|G_Gemmiger	NA	NA	NA	NA	NA	O_Bacteroidales	G_Gemmiger	Bacteroidetes	Firmicutes
O_Bacteroidales|G_Parabacteroides_RA	1	AB	RA	RA	females	BMI	pulit_bmi	1335	3.43691	0.458695	7.4928	1.22349e-13	56.1421	0.0394333	1335	3.49362	3.29949	1.05884	0.289866	1.12114	1.12114	0.289866	0.00158666	0.000840358	0.755734	1335	0.206106	54.5602	19.7338	2.7648	0.00569573	0.0137741	0.00824967	11.142	11.142	0.000867233	0.00726778	10.1191	0.00146744	O_Bacteroidales|G_Parabacteroides	NA	NA	NA	NA	NA	O_Bacteroidales	G_Parabacteroides	Bacteroidetes	Bacteroidetes
O_Bacteroidales|G_Ruminococcus_RA	1	AB	RA	RA	females	BMI	pulit_bmi	1335	3.43691	0.458695	7.4928	1.22349e-13	56.1421	0.0394333	1335	4.75311	6.49786	0.731489	0.464609	0.535076	0.535076	0.464609	0.00204453	0.000400888	0.571852	1335	0.318096	83.3888	42.406	1.96644	0.0492482	0.0103527	0.00497173	6.69162	6.69162	0.00979193	0.127949	6.18671	0.0128713	O_Bacteroidales|G_Ruminococcus	NA	NA	NA	NA	NA	O_Bacteroidales	G_Ruminococcus	Bacteroidetes	Firmicutes
O_Bacteroidales|G_Ruminococcus2_RA	1	AB	RA	RA	females	BMI	pulit_bmi	1335	3.43691	0.458695	7.4928	1.22349e-13	56.1421	0.0394333	1335	-2.60076	3.15809	-0.823525	0.410357	0.678193	0.678193	0.410357	0.000608292	0.000508844	0.604435	1335	0.141661	-4.92233	17.1787	-0.286536	0.774467	0.000103075	7.3724e-05	0.0982104	0.0982104	0.754037	0.751749	0.0228283	0.879905	O_Bacteroidales|G_Ruminococcus2	NA	NA	NA	NA	NA	O_Bacteroidales	G_Ruminococcus2	Bacteroidetes	Firmicutes
O_Bacteroidales|G_unclassified_F_Lachnospiraceae_RA	1	AB	RA	RA	females	BMI	pulit_bmi	1335	3.43691	0.458695	7.4928	1.22349e-13	56.1421	0.0394333	1335	-0.332597	0.33268	-0.99975	0.317613	0.9995	0.9995	0.317613	0.0007659	0.000749801	0.532933	1335	0.0573465	1.93799	2.09145	0.926625	0.354121	0.00143308	0.00102919	1.37285	1.37285	0.241532	0.412347	1.96781	0.160681	O_Bacteroidales|G_unclassified_F_Lachnospiraceae	NA	NA	NA	NA	NA	O_Bacteroidales	G_unclassified_F_Lachnospiraceae	Bacteroidetes	Firmicutes
O_Bacteroidales|G_unclassified_F_Ruminococcaceae_RA	1	AB	RA	RA	females	BMI	pulit_bmi	1335	3.43691	0.458695	7.4928	1.22349e-13	56.1421	0.0394333	1335	-0.659815	1.92059	-0.343548	0.731241	0.118025	0.118025	0.731241	0.0003096	8.858e-05	0.699854	1335	0.110567	21.5531	9.71706	2.21807	0.0265501	0.00458519	0.00382059	5.11246	5.11246	0.0239153	0.222866	5.65071	0.0174483	O_Bacteroidales|G_unclassified_F_Ruminococcaceae	NA	NA	NA	NA	NA	O_Bacteroidales	G_unclassified_F_Ruminococcaceae	Bacteroidetes	Firmicutes
O_Bacteroidales|G_unclassified_O_Clostridiales_RA	1	AB	RA	RA	females	BMI	pulit_bmi	1335	3.43691	0.458695	7.4928	1.22349e-13	56.1421	0.0394333	1335	25.6364	5.5464	4.62217	4.16578e-06	21.3645	21.3645	4.16578e-06	0.0193258	0.0157294	0.00129182	1335	0.337421	82.0195	32.5372	2.52079	0.0117091	0.0131992	0.00649126	8.762	8.762	0.00313011	0.0309523	4.36553	0.0366731	O_Bacteroidales|G_unclassified_O_Clostridiales	NA	NA	NA	NA	NA	O_Bacteroidales	G_unclassified_O_Clostridiales	Bacteroidetes	Firmicutes
O_Bacteroidales|G_unclassified_P_Firmicutes_RA	1	AB	RA	RA	females	BMI	pulit_bmi	1335	3.43691	0.458695	7.4928	1.22349e-13	56.1421	0.0394333	1335	29.66	7.55688	3.9249	9.11996e-05	15.4048	15.4048	9.11996e-05	0.012558	0.0114199	0.280268	1335	0.543023	111.585	41.241	2.70568	0.00681637	0.01055	0.00651824	8.77487	8.77487	0.00310825	0.0855203	4.96492	0.0258666	O_Bacteroidales|G_unclassified_P_Firmicutes	NA	NA	NA	NA	NA	O_Bacteroidales	G_unclassified_P_Firmicutes	Bacteroidetes	Firmicutes
O_Bifidobacteriales|O_Coriobacteriales_RA	0	AB	RA	RA	females	BMI	pulit_bmi	1335	3.43691	0.458695	7.4928	1.22349e-13	56.1421	0.0394333	1335	-0.0140977	0.060533	-0.232893	0.81588	0.0542392	0.0542392	0.81588	0.00487002	4.05218e-05	0.954044	1335	0.313239	-0.223584	0.225627	-0.990943	0.321713	0.00230695	0.000413433	0.551966	0.551966	0.457646	0.796341	0.505926	0.476908	O_Bifidobacteriales|O_Coriobacteriales	NA	NA	NA	NA	NA	O_Bifidobacteriales	O_Coriobacteriales	Actinobacteriota	Actinobacteriota
O_Bifidobacteriales|F_Coriobacteriaceae_RA	0	AB	RA	RA	females	BMI	pulit_bmi	1335	3.43691	0.458695	7.4928	1.22349e-13	56.1421	0.0394333	1335	-0.0140977	0.060533	-0.232893	0.81588	0.0542392	0.0542392	0.81588	0.00487002	4.05218e-05	0.954044	1335	0.313239	-0.223584	0.225627	-0.990943	0.321713	0.00230695	0.000413433	0.551966	0.551966	0.457646	0.796341	0.505926	0.476908	O_Bifidobacteriales|F_Coriobacteriaceae	NA	NA	NA	NA	NA	O_Bifidobacteriales	F_Coriobacteriaceae	Actinobacteriota	Actinobacteriota
O_Bifidobacteriales|F_Veillonellaceae_RA	0	AB	RA	RA	females	BMI	pulit_bmi	1335	3.43691	0.458695	7.4928	1.22349e-13	56.1421	0.0394333	1335	0.042175	1.15484	0.0365203	0.970873	0.00133373	0.00133373	0.970873	0.00433891	9.96956e-07	0.180533	1335	0.293096	-16.565	9.02742	-1.83496	0.0665115	0.00625856	0.00624719	8.37366	8.37366	0.00386896	0.00196766	8.73594	0.00311999	O_Bifidobacteriales|F_Veillonellaceae	NA	NA	NA	NA	NA	O_Bifidobacteriales	F_Veillonellaceae	Actinobacteriota	Firmicutes
O_Bifidobacteriales|G_Anaerostipes_RA	0	AB	RA	RA	females	BMI	pulit_bmi	1335	3.43691	0.458695	7.4928	1.22349e-13	56.1421	0.0394333	1335	-0.0578352	0.0814923	-0.709701	0.478014	0.503676	0.503676	0.478014	0.00118868	0.000377685	0.794783	1335	0.125534	-0.156982	0.636052	-0.246806	0.805058	0.000454409	0.00011259	0.150039	0.150039	0.69856	0.59622	0.0625289	0.802543	O_Bifidobacteriales|G_Anaerostipes	NA	NA	NA	NA	NA	O_Bifidobacteriales	G_Anaerostipes	Actinobacteriota	Firmicutes
O_Bifidobacteriales|G_Clostridium_XlVa_RA	0	AB	RA	RA	females	BMI	pulit_bmi	1335	3.43691	0.458695	7.4928	1.22349e-13	56.1421	0.0394333	1335	-0.0188553	0.0535912	-0.351835	0.725018	0.123788	0.123788	0.725018	0.00264006	9.26883e-05	0.729877	1335	0.22396	-0.276396	0.350505	-0.788565	0.430366	0.00137146	0.000807125	1.07657	1.07657	0.299655	0.795439	0.975586	0.323291	O_Bifidobacteriales|G_Clostridium_XlVa	NA	NA	NA	NA	NA	O_Bifidobacteriales	G_Clostridium_XlVa	Actinobacteriota	Firmicutes
O_Burkholderiales|O_Clostridiales_RA	0	AB	RA	RA	females	BMI	pulit_bmi	1335	3.43691	0.458695	7.4928	1.22349e-13	56.1421	0.0394333	1335	0.000659527	0.000204163	3.2304	0.00126637	10.4355	10.4355	0.00126637	0.00906054	0.00776346	0.00992865	1335	0.479254	0.00242242	0.0011334	2.13731	0.0325727	0.00758049	0.00422715	5.67358	5.67358	0.017362	0.160857	3.14963	0.075944	O_Burkholderiales|O_Clostridiales	NA	NA	NA	NA	NA	O_Burkholderiales	O_Clostridiales	Pseudomonadota	Firmicutes
O_Burkholderiales|F_Bacteroidaceae_RA	0	AB	RA	RA	females	BMI	pulit_bmi	1335	3.43691	0.458695	7.4928	1.22349e-13	56.1421	0.0394333	1335	0.00183497	0.00124548	1.4733	0.140905	2.17063	2.17063	0.140905	0.00308327	0.00162457	0.314124	1335	0.457895	0.0030482	0.00494635	0.616253	0.537728	0.000912925	0.000181444	0.241904	0.241904	0.622915	0.476753	0.0400851	0.841314	O_Burkholderiales|F_Bacteroidaceae	NA	NA	NA	NA	NA	O_Burkholderiales	F_Bacteroidaceae	Pseudomonadota	Bacteroidetes
O_Burkholderiales|F_Porphyromonadaceae_RA	1	AB	RA	RA	females	BMI	pulit_bmi	1335	3.43691	0.458695	7.4928	1.22349e-13	56.1421	0.0394333	1335	0.0742954	0.0497436	1.49357	0.135526	2.23074	2.23074	0.135526	0.00186545	0.00167161	0.87507	1335	0.0628489	0.747283	0.471893	1.58359	0.113288	0.0100813	0.00681868	9.17497	9.17497	0.00250069	0.0740074	7.73216	0.00542457	O_Burkholderiales|F_Porphyromonadaceae	NA	NA	NA	NA	NA	O_Burkholderiales	F_Porphyromonadaceae	Pseudomonadota	Bacteroidetes
O_Burkholderiales|G_Bacteroides_RA	1	AB	RA	RA	females	BMI	pulit_bmi	1335	3.43691	0.458695	7.4928	1.22349e-13	56.1421	0.0394333	1335	0.00183455	0.00124552	1.47291	0.141011	2.16947	2.16947	0.141011	0.0030834	0.00162371	0.314088	1335	0.457973	0.00304209	0.00494657	0.61499	0.538561	0.000913594	0.000180704	0.240917	0.240917	0.623625	0.476665	0.0397069	0.842055	O_Burkholderiales|G_Bacteroides	NA	NA	NA	NA	NA	O_Burkholderiales	G_Bacteroides	Pseudomonadota	Bacteroidetes
O_Burkholderiales|G_Parabacteroides_RA	1	AB	RA	RA	females	BMI	pulit_bmi	1335	3.43691	0.458695	7.4928	1.22349e-13	56.1421	0.0394333	1335	0.0971399	0.100971	0.96206	0.336194	0.925559	0.925559	0.336194	0.00175619	0.000693644	0.762959	1335	0.147981	1.65969	0.745609	2.22596	0.026017	0.0143081	0.0081476	11.0101	11.0101	0.000930614	0.0169561	10.1167	0.0014693	O_Burkholderiales|G_Parabacteroides	NA	NA	NA	NA	NA	O_Burkholderiales	G_Parabacteroides	Pseudomonadota	Bacteroidetes
O_Clostridiales|F_Bacteroidaceae_RA	0	AB	RA	RA	females	BMI	pulit_bmi	1335	3.43691	0.458695	7.4928	1.22349e-13	56.1421	0.0394333	1335	0.279466	0.104718	2.66875	0.00770592	7.12221	7.12221	0.00770592	0.00624223	0.00531363	0.0498245	1335	0.401338	0.0461124	0.486526	0.0947789	0.92449	0.00101724	5.85044e-06	0.00780072	0.00780072	0.929634	0.935969	0.209772	0.646946	O_Clostridiales|F_Bacteroidaceae	NA	NA	NA	NA	NA	O_Clostridiales	F_Bacteroidaceae	Firmicutes	Bacteroidetes
O_Clostridiales|F_Lachnospiraceae_RA	1	AB	RA	RA	females	BMI	pulit_bmi	1335	3.43691	0.458695	7.4928	1.22349e-13	56.1421	0.0394333	1335	-0.0393337	0.0199593	-1.9707	0.0489656	3.88364	3.88364	0.0489656	0.00343863	0.00290562	0.537465	1335	0.0887199	0.0511164	0.128571	0.397573	0.690945	0.000207023	0.00019857	0.26455	0.26455	0.607097	0.404077	0.867539	0.351637	O_Clostridiales|F_Lachnospiraceae	NA	NA	NA	NA	NA	O_Clostridiales	F_Lachnospiraceae	Firmicutes	Firmicutes
O_Clostridiales|F_Porphyromonadaceae_RA	0	AB	RA	RA	females	BMI	pulit_bmi	1335	3.43691	0.458695	7.4928	1.22349e-13	56.1421	0.0394333	1335	0.448584	2.58688	0.173407	0.862358	0.0300701	0.0300701	0.862358	0.000551074	2.25627e-05	0.933376	1335	0.10785	38.8412	17.883	2.17196	0.0298589	0.0115428	0.00681261	9.18036	9.18036	0.00249339	0.0367945	9.30472	0.00228564	O_Clostridiales|F_Porphyromonadaceae	NA	NA	NA	NA	NA	O_Clostridiales	F_Porphyromonadaceae	Firmicutes	Bacteroidetes
O_Clostridiales|F_Rikenellaceae_RA	0	AB	RA	RA	females	BMI	pulit_bmi	1335	3.43691	0.458695	7.4928	1.22349e-13	56.1421	0.0394333	1335	5.61338	3.34115	1.68007	0.0931773	2.82265	2.82265	0.0931773	0.0022076	0.00211443	0.752847	1335	0.228204	24.9984	17.3528	1.4406	0.149698	0.00184258	0.00169589	2.2631	2.2631	0.132726	0.324998	1.422	0.233075	O_Clostridiales|F_Rikenellaceae	NA	NA	NA	NA	NA	O_Clostridiales	F_Rikenellaceae	Firmicutes	Bacteroidetes
O_Clostridiales|F_Ruminococcaceae_RA	1	AB	RA	RA	females	BMI	pulit_bmi	1335	3.43691	0.458695	7.4928	1.22349e-13	56.1421	0.0394333	1335	0.0466933	0.0171628	2.72062	0.00660076	7.40178	7.40178	0.00660076	0.00558752	0.00552584	0.316555	1335	0.32075	0.268187	0.113249	2.36811	0.017879	0.00986581	0.00735452	9.89383	9.89383	0.00169503	0.0159784	7.03576	0.00798979	O_Clostridiales|F_Ruminococcaceae	NA	NA	NA	NA	NA	O_Clostridiales	F_Ruminococcaceae	Firmicutes	Firmicutes
O_Clostridiales|F_Sutterellaceae_RA	0	AB	RA	RA	females	BMI	pulit_bmi	1335	3.43691	0.458695	7.4928	1.22349e-13	56.1421	0.0394333	1335	-22.5443	9.88782	-2.28001	0.0227648	5.19843	5.19843	0.0227648	0.00389404	0.00388753	0.230267	1335	0.395295	63.8123	47.6673	1.3387	0.180667	0.00202691	0.00125873	1.68004	1.68004	0.195144	0.245978	3.22219	0.0726462	O_Clostridiales|F_Sutterellaceae	NA	NA	NA	NA	NA	O_Clostridiales	F_Sutterellaceae	Firmicutes	Proteobacteria
O_Clostridiales|G_Alistipes_RA	0	AB	RA	RA	females	BMI	pulit_bmi	1335	3.43691	0.458695	7.4928	1.22349e-13	56.1421	0.0394333	1335	5.40006	3.44439	1.56778	0.117169	2.45795	2.45795	0.117169	0.00197308	0.00184166	0.740604	1335	0.2392	22.8841	17.6221	1.29861	0.194079	0.00140496	0.00133772	1.78435	1.78435	0.181845	0.398086	1.08848	0.296808	O_Clostridiales|G_Alistipes	NA	NA	NA	NA	NA	O_Clostridiales	G_Alistipes	Firmicutes	Bacteroidetes
O_Clostridiales|G_Anaerostipes_RA	0	AB	RA	RA	females	BMI	pulit_bmi	1335	3.43691	0.458695	7.4928	1.22349e-13	56.1421	0.0394333	1335	2.62855	2.67853	0.981341	0.326603	0.963029	0.963029	0.326603	0.00136098	0.000722011	0.778839	1335	0.233504	26.8043	13.6166	1.9685	0.0490103	0.00315263	0.0030381	4.05955	4.05955	0.0441229	0.245918	3.44134	0.0635841	O_Clostridiales|G_Anaerostipes	NA	NA	NA	NA	NA	O_Clostridiales	G_Anaerostipes	Firmicutes	Firmicutes
O_Clostridiales|G_Bacteroides_RA	0	AB	RA	RA	females	BMI	pulit_bmi	1335	3.43691	0.458695	7.4928	1.22349e-13	56.1421	0.0394333	1335	0.279326	0.104725	2.66723	0.00774069	7.1141	7.1141	0.00774069	0.00623765	0.0053076	0.049842	1335	0.401448	0.0455234	0.486549	0.093564	0.925456	0.00101919	5.70117e-06	0.0076017	0.0076017	0.930535	0.936059	0.210551	0.646336	O_Clostridiales|G_Bacteroides	NA	NA	NA	NA	NA	O_Clostridiales	G_Bacteroides	Firmicutes	Bacteroidetes
O_Clostridiales|G_Blautia_RA	1	AB	RA	RA	females	BMI	pulit_bmi	1335	3.43691	0.458695	7.4928	1.22349e-13	56.1421	0.0394333	1335	-0.806454	0.713101	-1.13091	0.258296	1.27896	1.27896	0.258296	0.00131853	0.000958915	0.5454	1335	0.0364132	4.42858	4.667	0.948912	0.342665	0.00126927	0.00116981	1.56017	1.56017	0.21186	0.394419	2.27666	0.131335	O_Clostridiales|G_Blautia	NA	NA	NA	NA	NA	O_Clostridiales	G_Blautia	Firmicutes	Firmicutes
O_Clostridiales|G_Butyricicoccus_RA	1	AB	RA	RA	females	BMI	pulit_bmi	1335	3.43691	0.458695	7.4928	1.22349e-13	56.1421	0.0394333	1335	-6.99526	3.40829	-2.05242	0.0403238	4.21243	4.21243	0.0403238	0.00315778	0.0031525	0.423539	1335	0.285169	6.56054	15.2944	0.42895	0.66796	0.000348639	0.000112119	0.149395	0.149395	0.699176	0.701496	0.668247	0.413664	O_Clostridiales|G_Butyricicoccus	NA	NA	NA	NA	NA	O_Clostridiales	G_Butyricicoccus	Firmicutes	Firmicutes
O_Clostridiales|G_Clostridium_XVIII_RA	0	AB	RA	RA	females	BMI	pulit_bmi	1335	3.43691	0.458695	7.4928	1.22349e-13	56.1421	0.0394333	1335	13.7733	6.96196	1.97836	0.048094	3.9139	3.9139	0.048094	0.00450352	0.00292513	0.268266	1335	0.408343	13.6446	37.2577	0.366223	0.714199	0.00111785	0.000116172	0.154914	0.154914	0.693946	0.431049	1.44245e-05	0.99697	O_Clostridiales|G_Clostridium_XVIII	NA	NA	NA	NA	NA	O_Clostridiales	G_Clostridium_XVIII	Firmicutes	Firmicutes
O_Clostridiales|G_Coprococcus_RA	0	AB	RA	RA	females	BMI	pulit_bmi	1335	3.43691	0.458695	7.4928	1.22349e-13	56.1421	0.0394333	1335	-0.190392	7.95797	-0.0239247	0.980916	0.000572392	0.000572392	0.980916	2.84705e-05	4.29712e-07	0.966817	1335	0.338635	103.429	44.2052	2.33974	0.0192971	0.00747882	0.00511684	6.86698	6.86698	0.00888015	0.0840308	7.16205	0.00744622	O_Clostridiales|G_Coprococcus	NA	NA	NA	NA	NA	O_Clostridiales	G_Coprococcus	Firmicutes	Firmicutes
O_Clostridiales|G_Dorea_RA	1	AB	RA	RA	females	BMI	pulit_bmi	1335	3.43691	0.458695	7.4928	1.22349e-13	56.1421	0.0394333	1335	-0.792707	3.38315	-0.234311	0.81478	0.0549015	0.0549015	0.81478	0.000309136	4.12046e-05	0.757021	1335	0.178024	28.8917	18.8336	1.53405	0.125017	0.00405268	0.00221022	2.956	2.956	0.0857918	0.0926131	3.25219	0.0713279	O_Clostridiales|G_Dorea	NA	NA	NA	NA	NA	O_Clostridiales	G_Dorea	Firmicutes	Firmicutes
O_Clostridiales|G_Faecalibacterium_RA	1	AB	RA	RA	females	BMI	pulit_bmi	1335	3.43691	0.458695	7.4928	1.22349e-13	56.1421	0.0394333	1335	1.56228	2.2759	0.686445	0.492552	0.471207	0.471207	0.492552	0.000766251	0.000353488	0.61419	1335	0.127771	22.0193	13.429	1.63969	0.101069	0.00305157	0.00284057	3.79522	3.79522	0.0516088	0.0947456	3.41303	0.0646837	O_Clostridiales|G_Faecalibacterium	NA	NA	NA	NA	NA	O_Clostridiales	G_Faecalibacterium	Firmicutes	Firmicutes
O_Clostridiales|G_Fusicatenibacter_RA	1	AB	RA	RA	females	BMI	pulit_bmi	1335	3.43691	0.458695	7.4928	1.22349e-13	56.1421	0.0394333	1335	-6.19924	6.54385	-0.947338	0.343638	0.897449	0.897449	0.343638	0.000728188	0.00067327	0.666614	1335	0.262825	22.597	38.5476	0.586211	0.557734	0.000445078	0.000361791	0.48212	0.48212	0.487585	0.768749	0.818025	0.365758	O_Clostridiales|G_Fusicatenibacter	NA	NA	NA	NA	NA	O_Clostridiales	G_Fusicatenibacter	Firmicutes	Firmicutes
O_Clostridiales|G_Gemmiger_RA	0	AB	RA	RA	females	BMI	pulit_bmi	1335	3.43691	0.458695	7.4928	1.22349e-13	56.1421	0.0394333	1335	9.35729	11.4753	0.815431	0.414971	0.664929	0.664929	0.414971	0.00257774	0.000497909	0.350668	1335	0.509789	130.327	57.2743	2.27549	0.0228764	0.00908897	0.00389419	5.23464	5.23464	0.0222975	0.167609	4.69452	0.0302589	O_Clostridiales|G_Gemmiger	NA	NA	NA	NA	NA	O_Clostridiales	G_Gemmiger	Firmicutes	Firmicutes
O_Clostridiales|G_Parabacteroides_RA	0	AB	RA	RA	females	BMI	pulit_bmi	1335	3.43691	0.458695	7.4928	1.22349e-13	56.1421	0.0394333	1335	7.11175	5.6016	1.26959	0.204451	1.61187	1.61187	0.204451	0.00510739	0.00120393	0.0424729	1335	0.247136	80.6772	28.7749	2.80373	0.00505149	0.0150973	0.00623501	8.43233	8.43233	0.00374685	0.00520744	7.28593	0.00694966	O_Clostridiales|G_Parabacteroides	NA	NA	NA	NA	NA	O_Clostridiales	G_Parabacteroides	Firmicutes	Bacteroidetes
O_Clostridiales|G_Roseburia_RA	0	AB	RA	RA	females	BMI	pulit_bmi	1335	3.43691	0.458695	7.4928	1.22349e-13	56.1421	0.0394333	1335	-7.31278	3.05025	-2.39743	0.0166473	5.74769	5.74769	0.0166473	0.00591607	0.00428956	0.108595	1335	0.142794	24.2119	17.8953	1.35297	0.176064	0.00191461	0.00190485	2.54213	2.54213	0.111082	0.119468	4.51222	0.0336535	O_Clostridiales|G_Roseburia	NA	NA	NA	NA	NA	O_Clostridiales	G_Roseburia	Firmicutes	Firmicutes
O_Clostridiales|G_Ruminococcus_RA	0	AB	RA	RA	females	BMI	pulit_bmi	1335	3.43691	0.458695	7.4928	1.22349e-13	56.1421	0.0394333	1335	7.1183	7.59382	0.937381	0.348732	0.878683	0.878683	0.348732	0.00243541	0.000658066	0.502327	1335	0.322462	87.2312	44.5705	1.95715	0.0503298	0.00879717	0.00398467	5.35469	5.35469	0.0208182	0.139086	4.7016	0.0301345	O_Clostridiales|G_Ruminococcus	NA	NA	NA	NA	NA	O_Clostridiales	G_Ruminococcus	Firmicutes	Firmicutes
O_Clostridiales|G_Ruminococcus2_RA	1	AB	RA	RA	females	BMI	pulit_bmi	1335	3.43691	0.458695	7.4928	1.22349e-13	56.1421	0.0394333	1335	-1.68709	3.09202	-0.545625	0.585415	0.297707	0.297707	0.585415	0.000608959	0.000223368	0.495569	1335	0.169906	16.9794	20.3399	0.834784	0.403839	0.00222412	0.000914206	1.22044	1.22044	0.269474	0.117551	1.53958	0.214681	O_Clostridiales|G_Ruminococcus2	NA	NA	NA	NA	NA	O_Clostridiales	G_Ruminococcus2	Firmicutes	Firmicutes
O_Clostridiales|G_unclassified_F_Lachnospiraceae_RA	1	AB	RA	RA	females	BMI	pulit_bmi	1335	3.43691	0.458695	7.4928	1.22349e-13	56.1421	0.0394333	1335	-0.817105	0.719644	-1.13543	0.256399	1.2892	1.2892	0.256399	0.00117914	0.000966728	0.534375	1335	0.0266293	4.58676	4.66068	0.98414	0.325047	0.00142901	0.00123203	1.64341	1.64341	0.200081	0.394596	2.38196	0.122743	O_Clostridiales|G_unclassified_F_Lachnospiraceae	NA	NA	NA	NA	NA	O_Clostridiales	G_unclassified_F_Lachnospiraceae	Firmicutes	Firmicutes
O_Coriobacteriales|O_Erysipelotrichales_RA	0	AB	RA	RA	females	BMI	pulit_bmi	1335	3.43691	0.458695	7.4928	1.22349e-13	56.1421	0.0394333	1335	0.00924541	0.0143209	0.645587	0.518658	0.416782	0.416782	0.518658	0.000407253	0.000312772	0.570038	1335	0.459822	-0.110993	0.0689849	-1.60895	0.107627	0.00226043	0.00182253	2.43311	2.43311	0.119035	0.492485	2.97788	0.0844099	O_Coriobacteriales|O_Erysipelotrichales	NA	NA	NA	NA	NA	O_Coriobacteriales	O_Erysipelotrichales	Actinobacteriota	Firmicutes
O_Coriobacteriales|F_Bacteroidaceae_RA	0	AB	RA	RA	females	BMI	pulit_bmi	1335	3.43691	0.458695	7.4928	1.22349e-13	56.1421	0.0394333	1335	0.00316475	0.00212616	1.48848	0.13686	2.21559	2.21559	0.13686	0.00166503	0.00166058	0.117342	1335	0.367168	0.00374594	0.00943197	0.397153	0.691255	0.000100898	9.40927e-05	0.125344	0.125344	0.723365	0.164195	0.00315647	0.955196	O_Coriobacteriales|F_Bacteroidaceae	NA	NA	NA	NA	NA	O_Coriobacteriales	F_Bacteroidaceae	Actinobacteriota	Bacteroidetes
O_Coriobacteriales|F_Bifidobacteriaceae_RA	0	AB	RA	RA	females	BMI	pulit_bmi	1335	3.43691	0.458695	7.4928	1.22349e-13	56.1421	0.0394333	1335	0.00011952	0.232351	0.000514393	0.99959	2.64604e-07	2.646e-07	0.99959	0.00224261	1.98206e-10	0.992055	1335	0.321213	0.344089	0.985344	0.349207	0.726934	0.00112998	6.65182e-05	0.0887025	0.0887025	0.76588	0.995792	0.0925789	0.760924	O_Coriobacteriales|F_Bifidobacteriaceae	NA	NA	NA	NA	NA	O_Coriobacteriales	F_Bifidobacteriaceae	Actinobacteriota	Actinobacteriota
O_Coriobacteriales|F_Erysipelotrichaceae_RA	0	AB	RA	RA	females	BMI	pulit_bmi	1335	3.43691	0.458695	7.4928	1.22349e-13	56.1421	0.0394333	1335	0.00924541	0.0143209	0.645587	0.518658	0.416782	0.416782	0.518658	0.000407253	0.000312772	0.570038	1335	0.459822	-0.110993	0.0689849	-1.60895	0.107627	0.00226043	0.00182253	2.43311	2.43311	0.119035	0.492485	2.97788	0.0844099	O_Coriobacteriales|F_Erysipelotrichaceae	NA	NA	NA	NA	NA	O_Coriobacteriales	F_Erysipelotrichaceae	Actinobacteriota	Firmicutes
O_Coriobacteriales|G_Bacteroides_RA	0	AB	RA	RA	females	BMI	pulit_bmi	1335	3.43691	0.458695	7.4928	1.22349e-13	56.1421	0.0394333	1335	0.00315925	0.00212686	1.48541	0.137673	2.20643	2.20643	0.137673	0.00165799	0.00165373	0.117732	1335	0.367244	0.00371996	0.00943864	0.394121	0.693492	9.91755e-05	9.27318e-05	0.123531	0.123531	0.725292	0.164727	0.00293607	0.956787	O_Coriobacteriales|G_Bacteroides	NA	NA	NA	NA	NA	O_Coriobacteriales	G_Bacteroides	Actinobacteriota	Bacteroidetes
O_Coriobacteriales|G_Bifidobacterium_RA	0	AB	RA	RA	females	BMI	pulit_bmi	1335	3.43691	0.458695	7.4928	1.22349e-13	56.1421	0.0394333	1335	0.00176484	0.23235	0.00759559	0.993941	5.7693e-05	5.7693e-05	0.993941	0.00224646	4.32158e-08	0.99203	1335	0.321611	0.365577	0.985424	0.370985	0.710649	0.00112172	7.50875e-05	0.100129	0.100129	0.751725	0.995791	0.103569	0.747588	O_Coriobacteriales|G_Bifidobacterium	NA	NA	NA	NA	NA	O_Coriobacteriales	G_Bifidobacterium	Actinobacteriota	Actinobacteriota
O_Coriobacteriales|G_Blautia_RA	0	AB	RA	RA	females	BMI	pulit_bmi	1335	3.43691	0.458695	7.4928	1.22349e-13	56.1421	0.0394333	1335	-0.00250632	0.00191618	-1.30798	0.191105	1.71082	1.71082	0.191105	0.00516918	0.00127776	0.457377	1335	0.498967	-0.0064838	0.0118977	-0.544962	0.585779	0.0035574	0.000346086	0.462632	0.462632	0.496515	0.209403	0.182014	0.669648	O_Coriobacteriales|G_Blautia	NA	NA	NA	NA	NA	O_Coriobacteriales	G_Blautia	Actinobacteriota	Firmicutes
O_Coriobacteriales|G_Dorea_RA	0	AB	RA	RA	females	BMI	pulit_bmi	1335	3.43691	0.458695	7.4928	1.22349e-13	56.1421	0.0394333	1335	0.0506165	0.0500486	1.01135	0.312034	1.02282	1.02282	0.312034	0.000769624	0.000767295	0.380269	1335	0.14326	0.0457539	0.230224	0.198737	0.842469	2.61333e-05	2.53565e-05	0.0337758	0.0337758	0.854213	0.736492	0.000398759	0.984068	O_Coriobacteriales|G_Dorea	NA	NA	NA	NA	NA	O_Coriobacteriales	G_Dorea	Actinobacteriota	Firmicutes
O_Coriobacteriales|G_Ruminococcus2_RA	0	AB	RA	RA	females	BMI	pulit_bmi	1335	3.43691	0.458695	7.4928	1.22349e-13	56.1421	0.0394333	1335	0.0252688	0.0447627	0.564507	0.572505	0.318668	0.318668	0.572505	0.0028667	0.000238554	0.0147826	1335	0.169452	0.0413311	0.21895	0.188769	0.850274	0.00178882	2.58346e-05	0.0344734	0.0344734	0.852732	0.027186	0.00543931	0.941208	O_Coriobacteriales|G_Ruminococcus2	NA	NA	NA	NA	NA	O_Coriobacteriales	G_Ruminococcus2	Actinobacteriota	Firmicutes
O_Coriobacteriales|G_Sporobacter_RA	0	AB	RA	RA	females	BMI	pulit_bmi	1335	3.43691	0.458695	7.4928	1.22349e-13	56.1421	0.0394333	1335	0.621506	0.203087	3.06029	0.00225544	9.36537	9.36537	0.00225544	0.0103455	0.00695832	0.170267	1335	0.316707	1.8891	1.00169	1.88591	0.0593069	0.00714186	0.00259702	3.48411	3.48411	0.0621802	0.751923	1.64573	0.199541	O_Coriobacteriales|G_Sporobacter	NA	NA	NA	NA	NA	O_Coriobacteriales	G_Sporobacter	Actinobacteriota	Firmicutes
O_Erysipelotrichales|F_Bacteroidaceae_RA	0	AB	RA	RA	females	BMI	pulit_bmi	1335	3.43691	0.458695	7.4928	1.22349e-13	56.1421	0.0394333	1335	0.0109628	0.0145216	0.754933	0.450423	0.569924	0.569924	0.450423	0.00151895	0.000427221	0.0738566	1335	0.143538	0.0389127	0.104031	0.374048	0.708369	0.00129533	0.000217696	0.290347	0.290347	0.590088	0.0846654	0.156492	0.692407	O_Erysipelotrichales|F_Bacteroidaceae	NA	NA	NA	NA	NA	O_Erysipelotrichales	F_Bacteroidaceae	Firmicutes	Bacteroidetes
O_Erysipelotrichales|F_Coriobacteriaceae_RA	0	AB	RA	RA	females	BMI	pulit_bmi	1335	3.43691	0.458695	7.4928	1.22349e-13	56.1421	0.0394333	1335	0.0145953	0.102957	0.141761	0.88729	0.0200961	0.0200961	0.88729	0.00075876	1.50757e-05	0.206019	1335	0.235414	0.0915261	0.450923	0.202975	0.839155	0.000389901	2.39861e-05	0.031962	0.031962	0.858138	0.408538	0.0235856	0.877944	O_Erysipelotrichales|F_Coriobacteriaceae	NA	NA	NA	NA	NA	O_Erysipelotrichales	F_Coriobacteriaceae	Firmicutes	Actinobacteriota
O_Erysipelotrichales|G_Bacteroides_RA	0	AB	RA	RA	females	BMI	pulit_bmi	1335	3.43691	0.458695	7.4928	1.22349e-13	56.1421	0.0394333	1335	0.0109558	0.014522	0.754427	0.450726	0.569161	0.569161	0.450726	0.00151763	0.000426649	0.0738663	1335	0.143577	0.0389152	0.104032	0.374069	0.708353	0.00129489	0.000217711	0.290368	0.290368	0.590075	0.084675	0.15659	0.692316	O_Erysipelotrichales|G_Bacteroides	NA	NA	NA	NA	NA	O_Erysipelotrichales	G_Bacteroides	Firmicutes	Bacteroidetes
O_Erysipelotrichales|G_Clostridium_XVIII_RA	0	AB	RA	RA	females	BMI	pulit_bmi	1335	3.43691	0.458695	7.4928	1.22349e-13	56.1421	0.0394333	1335	1.08602	0.532252	2.04043	0.041504	4.16337	4.16337	0.041504	0.0032234	0.00311558	0.125731	1335	0.128131	-1.36573	1.93983	-0.704047	0.481403	0.000254734	0.000199282	0.265511	0.265511	0.606445	0.779158	0.896358	0.34376	O_Erysipelotrichales|G_Clostridium_XVIII	NA	NA	NA	NA	NA	O_Erysipelotrichales	G_Clostridium_XVIII	Firmicutes	Firmicutes
O_Erysipelotrichales|G_Dorea_RA	0	AB	RA	RA	females	BMI	pulit_bmi	1335	3.43691	0.458695	7.4928	1.22349e-13	56.1421	0.0394333	1335	-0.117313	0.12633	-0.928621	0.353254	0.862337	0.862337	0.353254	0.00110565	0.000646684	0.243426	1335	0.147932	-0.1935	0.573565	-0.337363	0.735844	0.000435448	7.11634e-05	0.0948309	0.0948309	0.758171	0.540819	0.015364	0.901353	O_Erysipelotrichales|G_Dorea	NA	NA	NA	NA	NA	O_Erysipelotrichales	G_Dorea	Firmicutes	Firmicutes
O_Erysipelotrichales|G_Ruminococcus2_RA	0	AB	RA	RA	females	BMI	pulit_bmi	1335	3.43691	0.458695	7.4928	1.22349e-13	56.1421	0.0394333	1335	-0.162242	0.144977	-1.11909	0.263305	1.25236	1.25236	0.263305	0.000989481	0.000939277	0.450136	1335	0.128565	-0.0303207	0.612309	-0.0495187	0.960506	7.71236e-06	1.32685e-06	0.00176737	0.00176737	0.966473	0.9702	0.0349778	0.851642	O_Erysipelotrichales|G_Ruminococcus2	NA	NA	NA	NA	NA	O_Erysipelotrichales	G_Ruminococcus2	Firmicutes	Firmicutes
O_Selenomonadales|F_Bacteroidaceae_RA	0	AB	RA	RA	females	BMI	pulit_bmi	1335	3.43691	0.458695	7.4928	1.22349e-13	56.1421	0.0394333	1335	0.0140702	0.00695971	2.02167	0.04341	4.08715	4.08715	0.04341	0.00317856	0.00305868	0.948322	1335	0.265248	-0.0613488	0.053027	-1.15694	0.247298	0.00314665	0.00235019	3.14034	3.14034	0.0766065	0.103417	4.96068	0.0259301	O_Selenomonadales|F_Bacteroidaceae	NA	NA	NA	NA	NA	O_Selenomonadales	F_Bacteroidaceae	Firmicutes	Bacteroidetes
O_Selenomonadales|F_Veillonellaceae_RA	1	AB	RA	RA	females	BMI	pulit_bmi	1335	3.43691	0.458695	7.4928	1.22349e-13	56.1421	0.0394333	1335	-0.477965	0.454432	-1.05179	0.293088	1.10626	1.10626	0.293088	0.00199625	0.000828864	0.953849	1335	0.329083	-1.40642	1.78674	-0.787144	0.431198	0.00145471	0.000290255	0.387182	0.387182	0.533891	0.913316	0.176339	0.674538	O_Selenomonadales|F_Veillonellaceae	NA	NA	NA	NA	NA	O_Selenomonadales	F_Veillonellaceae	Firmicutes	Firmicutes
O_Selenomonadales|G_Bacteroides_RA	1	AB	RA	RA	females	BMI	pulit_bmi	1335	3.43691	0.458695	7.4928	1.22349e-13	56.1421	0.0394333	1335	0.0140647	0.00696001	2.02079	0.0435015	4.08358	4.08358	0.0435015	0.00317619	0.00305602	0.94825	1335	0.265299	-0.0613767	0.0530309	-1.15738	0.247118	0.00314852	0.00235213	3.14294	3.14294	0.0764848	0.103346	4.96319	0.0258924	O_Selenomonadales|G_Bacteroides	NA	NA	NA	NA	NA	O_Selenomonadales	G_Bacteroides	Firmicutes	Bacteroidetes
O_unclassified_P_Firmicutes|F_Bacteroidaceae_RA	0	AB	RA	RA	females	BMI	pulit_bmi	1335	3.43691	0.458695	7.4928	1.22349e-13	56.1421	0.0394333	1335	-0.0033684	0.00219158	-1.53697	0.124537	2.36229	2.36229	0.124537	0.00869275	0.00175807	0.474036	1335	0.483114	-0.0312938	0.0105733	-2.9597	0.0030794	0.0180353	0.00610619	8.28283	8.28283	0.00406603	0.0880873	6.85875	0.00882081	O_unclassified_P_Firmicutes|F_Bacteroidaceae	NA	NA	NA	NA	NA	O_unclassified_P_Firmicutes	F_Bacteroidaceae	Firmicutes	Bacteroidetes
O_unclassified_P_Firmicutes|F_Lachnospiraceae_RA	0	AB	RA	RA	females	BMI	pulit_bmi	1335	3.43691	0.458695	7.4928	1.22349e-13	56.1421	0.0394333	1335	-0.00263871	0.000627902	-4.20241	2.81673e-05	17.6603	17.6603	2.81673e-05	0.0167482	0.0130364	0.306961	1335	0.51428	-0.0109715	0.00381108	-2.87883	0.00399149	0.0177396	0.00906971	12.299	12.299	0.000468259	0.0324961	7.43969	0.0063801	O_unclassified_P_Firmicutes|F_Lachnospiraceae	NA	NA	NA	NA	NA	O_unclassified_P_Firmicutes	F_Lachnospiraceae	Firmicutes	Firmicutes
O_unclassified_P_Firmicutes|F_Porphyromonadaceae_RA	0	AB	RA	RA	females	BMI	pulit_bmi	1335	3.43691	0.458695	7.4928	1.22349e-13	56.1421	0.0394333	1335	-0.0224861	0.00608559	-3.69497	0.000228822	13.6528	13.6528	0.000228822	0.0113433	0.0101336	0.156651	1335	0.466494	-0.0319164	0.0246883	-1.29278	0.196089	0.0019086	0.000825798	1.10207	1.10207	0.294003	0.355675	0.10144	0.750108	O_unclassified_P_Firmicutes|F_Porphyromonadaceae	NA	NA	NA	NA	NA	O_unclassified_P_Firmicutes	F_Porphyromonadaceae	Firmicutes	Bacteroidetes
O_unclassified_P_Firmicutes|F_Rikenellaceae_RA	0	AB	RA	RA	females	BMI	pulit_bmi	1335	3.43691	0.458695	7.4928	1.22349e-13	56.1421	0.0394333	1335	0.0404757	0.0808136	0.500852	0.616558	0.250853	0.250853	0.616558	0.000357133	0.000188261	0.822165	1335	0.0518659	0.145622	0.27775	0.524291	0.600076	0.000133241	9.85679e-05	0.13131	0.13131	0.717135	0.790144	0.0715116	0.789148	O_unclassified_P_Firmicutes|F_Rikenellaceae	NA	NA	NA	NA	NA	O_unclassified_P_Firmicutes	F_Rikenellaceae	Firmicutes	Bacteroidetes
O_unclassified_P_Firmicutes|F_Ruminococcaceae_RA	0	AB	RA	RA	females	BMI	pulit_bmi	1335	3.43691	0.458695	7.4928	1.22349e-13	56.1421	0.0394333	1335	-0.00225278	0.00047568	-4.73591	2.41386e-06	22.4289	22.4289	2.41386e-06	0.0235265	0.0164424	0.0246617	1335	0.628971	-0.0081751	0.00269236	-3.03641	0.00239415	0.0205175	0.00871562	11.8524	11.8524	0.000593728	0.0302981	6.54809	0.0104997	O_unclassified_P_Firmicutes|F_Ruminococcaceae	NA	NA	NA	NA	NA	O_unclassified_P_Firmicutes	F_Ruminococcaceae	Firmicutes	Firmicutes
O_unclassified_P_Firmicutes|F_unclassified_O_Clostridiales_RA	0	AB	RA	RA	females	BMI	pulit_bmi	1335	3.43691	0.458695	7.4928	1.22349e-13	56.1421	0.0394333	1335	0.00868241	0.00937289	0.926332	0.354441	0.858092	0.858092	0.354441	0.00628365	0.000640165	0.102716	1335	0.445694	0.0477963	0.046526	1.0273	0.304278	0.0062484	0.000784754	1.05186	1.05186	0.305264	0.0628423	0.73566	0.391055	O_unclassified_P_Firmicutes|F_unclassified_O_Clostridiales	NA	NA	NA	NA	NA	O_unclassified_P_Firmicutes	F_unclassified_O_Clostridiales	Firmicutes	Firmicutes
O_unclassified_P_Firmicutes|G_Alistipes_RA	0	AB	RA	RA	females	BMI	pulit_bmi	1335	3.43691	0.458695	7.4928	1.22349e-13	56.1421	0.0394333	1335	0.0371507	0.0809589	0.458883	0.646393	0.210574	0.210574	0.646393	0.000373252	0.000158029	0.822721	1335	0.0553163	0.130287	0.278463	0.467881	0.63987	0.000138442	7.86196e-05	0.104736	0.104736	0.74627	0.790942	0.055908	0.813085	O_unclassified_P_Firmicutes|G_Alistipes	NA	NA	NA	NA	NA	O_unclassified_P_Firmicutes	G_Alistipes	Firmicutes	Bacteroidetes
O_unclassified_P_Firmicutes|G_Bacteroides_RA	0	AB	RA	RA	females	BMI	pulit_bmi	1335	3.43691	0.458695	7.4928	1.22349e-13	56.1421	0.0394333	1335	-0.00337199	0.00219409	-1.53685	0.124567	2.36191	2.36191	0.124567	0.00869372	0.00175779	0.473013	1335	0.482728	-0.0313385	0.0105864	-2.96026	0.00307381	0.018043	0.00610962	8.28754	8.28754	0.00405557	0.0879597	6.86322	0.00879877	O_unclassified_P_Firmicutes|G_Bacteroides	NA	NA	NA	NA	NA	O_unclassified_P_Firmicutes	G_Bacteroides	Firmicutes	Bacteroidetes
O_unclassified_P_Firmicutes|G_Barnesiella_RA	0	AB	RA	RA	females	BMI	pulit_bmi	1335	3.43691	0.458695	7.4928	1.22349e-13	56.1421	0.0394333	1335	-0.548979	0.287102	-1.91214	0.0560726	3.65628	3.65628	0.0560726	0.00612868	0.00272813	0.114676	1335	0.245497	-0.561135	1.83784	-0.305324	0.76012	0.00227971	0.00011542	0.15409	0.15409	0.694719	0.274598	7.57226e-05	0.993057	O_unclassified_P_Firmicutes|G_Barnesiella	NA	NA	NA	NA	NA	O_unclassified_P_Firmicutes	G_Barnesiella	Firmicutes	Bacteroidetes
O_unclassified_P_Firmicutes|G_Blautia_RA	0	AB	RA	RA	females	BMI	pulit_bmi	1335	3.43691	0.458695	7.4928	1.22349e-13	56.1421	0.0394333	1335	-0.0223947	0.00823553	-2.71928	0.00662745	7.39447	7.39447	0.00662745	0.00629309	0.00551647	0.617089	1335	0.264976	-0.0477131	0.0675163	-0.706691	0.479759	0.00207565	0.00101246	1.3514	1.3514	0.245242	0.893895	0.399256	0.527474	O_unclassified_P_Firmicutes|G_Blautia	NA	NA	NA	NA	NA	O_unclassified_P_Firmicutes	G_Blautia	Firmicutes	Firmicutes
O_unclassified_P_Firmicutes|G_Clostridium_IV_RA	0	AB	RA	RA	females	BMI	pulit_bmi	1335	3.43691	0.458695	7.4928	1.22349e-13	56.1421	0.0394333	1335	-0.08339	0.0193092	-4.31867	1.6861e-05	18.6509	18.6509	1.6861e-05	0.0143616	0.0138011	0.017226	1335	0.43639	-0.191272	0.0887479	-2.15522	0.0311443	0.00293823	0.00293822	3.92524	3.92524	0.0477719	0.146404	1.31864	0.250836	O_unclassified_P_Firmicutes|G_Clostridium_IV	NA	NA	NA	NA	NA	O_unclassified_P_Firmicutes	G_Clostridium_IV	Firmicutes	Firmicutes
O_unclassified_P_Firmicutes|G_Coprococcus_RA	0	AB	RA	RA	females	BMI	pulit_bmi	1335	3.43691	0.458695	7.4928	1.22349e-13	56.1421	0.0394333	1335	-0.0999613	0.107835	-0.926985	0.354102	0.8593	0.8593	0.354102	0.00269679	0.000643381	0.543313	1335	0.156919	-0.331141	0.412424	-0.802913	0.422025	0.002163	0.000285602	0.381246	0.381246	0.537043	0.331011	0.194152	0.659483	O_unclassified_P_Firmicutes|G_Coprococcus	NA	NA	NA	NA	NA	O_unclassified_P_Firmicutes	G_Coprococcus	Firmicutes	Firmicutes
O_unclassified_P_Firmicutes|G_Oscillibacter_RA	0	AB	RA	RA	females	BMI	pulit_bmi	1335	3.43691	0.458695	7.4928	1.22349e-13	56.1421	0.0394333	1335	-0.0682957	0.0206019	-3.31503	0.000940992	10.9894	10.9894	0.000940992	0.0121499	0.00815006	0.33834	1335	0.437521	-0.185014	0.0836743	-2.21113	0.0270272	0.00724178	0.00241701	3.24295	3.24295	0.0719577	0.621809	1.3559	0.244249	O_unclassified_P_Firmicutes|G_Oscillibacter	NA	NA	NA	NA	NA	O_unclassified_P_Firmicutes	G_Oscillibacter	Firmicutes	Firmicutes
O_unclassified_P_Firmicutes|G_Roseburia_RA	0	AB	RA	RA	females	BMI	pulit_bmi	1335	3.43691	0.458695	7.4928	1.22349e-13	56.1421	0.0394333	1335	-0.15024	0.124203	-1.20963	0.226636	1.4632	1.4632	0.226636	0.0016111	0.00109673	0.758244	1335	0.0833619	-0.761477	0.549051	-1.3869	0.165473	0.00234971	0.00113867	1.52027	1.52027	0.217796	0.607688	1.0231	0.311786	O_unclassified_P_Firmicutes|G_Roseburia	NA	NA	NA	NA	NA	O_unclassified_P_Firmicutes	G_Roseburia	Firmicutes	Firmicutes
O_unclassified_P_Firmicutes|G_Ruminococcus_RA	0	AB	RA	RA	females	BMI	pulit_bmi	1335	3.43691	0.458695	7.4928	1.22349e-13	56.1421	0.0394333	1335	0.0612635	0.0526209	1.16424	0.244534	1.35546	1.35546	0.244534	0.00103909	0.00101656	0.314919	1335	0.105303	0.0398111	0.150083	0.265261	0.790809	4.4029e-05	1.73615e-05	0.0231266	0.0231266	0.879151	0.959003	0.00702098	0.933222	O_unclassified_P_Firmicutes|G_Ruminococcus	NA	NA	NA	NA	NA	O_unclassified_P_Firmicutes	G_Ruminococcus	Firmicutes	Firmicutes
O_unclassified_P_Firmicutes|G_Sporobacter_RA	0	AB	RA	RA	females	BMI	pulit_bmi	1335	3.43691	0.458695	7.4928	1.22349e-13	56.1421	0.0394333	1335	-0.127839	0.0561215	-2.27789	0.022891	5.18878	5.18878	0.022891	0.00388943	0.00388033	0.328217	1335	0.353845	-0.090258	0.183365	-0.492232	0.622555	0.000100124	7.82286e-05	0.104211	0.104211	0.746884	0.921836	0.0189421	0.890532	O_unclassified_P_Firmicutes|G_Sporobacter	NA	NA	NA	NA	NA	O_unclassified_P_Firmicutes	G_Sporobacter	Firmicutes	Firmicutes
O_unclassified_P_Firmicutes|G_unclassified_F_Ruminococcaceae_RA	0	AB	RA	RA	females	BMI	pulit_bmi	1335	3.43691	0.458695	7.4928	1.22349e-13	56.1421	0.0394333	1335	-0.0112331	0.00303271	-3.70398	0.000220928	13.7194	13.7194	0.000220928	0.0122631	0.0101736	0.210658	1335	0.661656	-0.0451557	0.0153294	-2.9457	0.00322227	0.0121251	0.00662627	8.93452	8.93452	0.0028496	0.118569	5.28541	0.0215049	O_unclassified_P_Firmicutes|G_unclassified_F_Ruminococcaceae	NA	NA	NA	NA	NA	O_unclassified_P_Firmicutes	G_unclassified_F_Ruminococcaceae	Firmicutes	Firmicutes
O_unclassified_P_Firmicutes|G_unclassified_O_Clostridiales_RA	0	AB	RA	RA	females	BMI	pulit_bmi	1335	3.43691	0.458695	7.4928	1.22349e-13	56.1421	0.0394333	1335	0.00868241	0.00937289	0.926332	0.354441	0.858092	0.858092	0.354441	0.00628365	0.000640165	0.102716	1335	0.445694	0.0477963	0.046526	1.0273	0.304278	0.0062484	0.000784754	1.05186	1.05186	0.305264	0.0628423	0.73566	0.391055	O_unclassified_P_Firmicutes|G_unclassified_O_Clostridiales	NA	NA	NA	NA	NA	O_unclassified_P_Firmicutes	G_unclassified_O_Clostridiales	Firmicutes	Firmicutes
F_Bacteroidaceae|F_Coriobacteriaceae_RA	0	AB	RA	RA	females	BMI	pulit_bmi	1335	3.43691	0.458695	7.4928	1.22349e-13	56.1421	0.0394333	1335	-0.247099	1.73202	-0.142665	0.886577	0.0203532	0.0203532	0.886577	0.000919923	1.52661e-05	0.765069	1335	0.201878	25.2358	11.1244	2.2685	0.0232985	0.0118773	0.00641046	8.64137	8.64137	0.00334281	0.196054	9.14431	0.00249493	F_Bacteroidaceae|F_Coriobacteriaceae	NA	NA	NA	NA	NA	F_Bacteroidaceae	F_Coriobacteriaceae	Bacteroidetes	Actinobacteriota
F_Bacteroidaceae|F_Erysipelotrichaceae_RA	0	AB	RA	RA	females	BMI	pulit_bmi	1335	3.43691	0.458695	7.4928	1.22349e-13	56.1421	0.0394333	1335	0.750336	0.800001	0.937919	0.348456	0.879692	0.879692	0.348456	0.00125703	0.000659599	0.988495	1335	0.215734	4.20762	2.81529	1.49456	0.135029	0.00200535	0.000838394	1.11899	1.11899	0.290329	0.725259	0.788951	0.374417	F_Bacteroidaceae|F_Erysipelotrichaceae	NA	NA	NA	NA	NA	F_Bacteroidaceae	F_Erysipelotrichaceae	Bacteroidetes	Firmicutes
F_Bacteroidaceae|F_Porphyromonadaceae_RA	0	AB	RA	RA	females	BMI	pulit_bmi	1335	3.43691	0.458695	7.4928	1.22349e-13	56.1421	0.0394333	1335	1.02165	1.24654	0.819594	0.412594	0.671734	0.671734	0.412594	0.000505263	0.00050405	0.759925	1335	0.0735856	20.5401	11.1849	1.83642	0.0662959	0.0111571	0.00821574	11.0668	11.0668	0.000902811	0.0156982	10.3572	0.00128973	F_Bacteroidaceae|F_Porphyromonadaceae	NA	NA	NA	NA	NA	F_Bacteroidaceae	F_Porphyromonadaceae	Bacteroidetes	Bacteroidetes
F_Bacteroidaceae|F_Rikenellaceae_RA	0	AB	RA	RA	females	BMI	pulit_bmi	1335	3.43691	0.458695	7.4928	1.22349e-13	56.1421	0.0394333	1335	1.43808	1.4912	0.964375	0.335033	0.93002	0.93002	0.335033	0.000862198	0.000697611	0.954323	1335	0.103518	14.6377	8.26263	1.77155	0.0764687	0.00454866	0.00291885	3.90567	3.90567	0.0483294	0.390904	3.30987	0.0688647	F_Bacteroidaceae|F_Rikenellaceae	NA	NA	NA	NA	NA	F_Bacteroidaceae	F_Rikenellaceae	Bacteroidetes	Bacteroidetes
F_Bacteroidaceae|F_Sutterellaceae_RA	0	AB	RA	RA	females	BMI	pulit_bmi	1335	3.43691	0.458695	7.4928	1.22349e-13	56.1421	0.0394333	1335	-11.5199	3.94868	-2.91741	0.00358865	8.51131	8.51131	0.00358865	0.00710721	0.00634446	0.0456462	1335	0.298411	30.7613	15.9195	1.9323	0.0533225	0.00204015	0.00183062	2.44337	2.44337	0.11826	0.303652	4.84342	0.0277519	F_Bacteroidaceae|F_Sutterellaceae	NA	NA	NA	NA	NA	F_Bacteroidaceae	F_Sutterellaceae	Bacteroidetes	Proteobacteria
F_Bacteroidaceae|F_unclassified_O_Clostridiales_RA	0	AB	RA	RA	females	BMI	pulit_bmi	1335	3.43691	0.458695	7.4928	1.22349e-13	56.1421	0.0394333	1335	15.4393	4.48777	3.4403	0.000599044	11.8356	11.8356	0.000599044	0.0121701	0.00877748	0.0327908	1335	0.325249	89.4638	27.8137	3.21654	0.00129747	0.0222197	0.0118361	16.124	16.124	6.26392e-05	0.00287426	11.4935	0.000698409	F_Bacteroidaceae|F_unclassified_O_Clostridiales	NA	NA	NA	NA	NA	F_Bacteroidaceae	F_unclassified_O_Clostridiales	Bacteroidetes	Firmicutes
F_Bacteroidaceae|F_unclassified_P_Firmicutes_RA	0	AB	RA	RA	females	BMI	pulit_bmi	1335	3.43691	0.458695	7.4928	1.22349e-13	56.1421	0.0394333	1335	15.7621	5.88001	2.68063	0.00743907	7.18577	7.18577	0.00743907	0.00687418	0.00535764	0.457389	1335	0.522516	125.841	34.9652	3.59904	0.000319389	0.0226002	0.0137097	18.6835	18.6835	1.65787e-05	0.00070518	14.8053	0.0001192	F_Bacteroidaceae|F_unclassified_P_Firmicutes	NA	NA	NA	NA	NA	F_Bacteroidaceae	F_unclassified_P_Firmicutes	Bacteroidetes	Firmicutes
F_Bacteroidaceae|G_Alistipes_RA	0	AB	RA	RA	females	BMI	pulit_bmi	1335	3.43691	0.458695	7.4928	1.22349e-13	56.1421	0.0394333	1335	1.31467	1.64196	0.800671	0.423465	0.641074	0.641074	0.423465	0.000543098	0.000481026	0.910156	1335	0.106146	12.7813	8.63368	1.4804	0.138766	0.00274222	0.00183728	2.45398	2.45398	0.117465	0.573059	2.0602	0.15119	F_Bacteroidaceae|G_Alistipes	NA	NA	NA	NA	NA	F_Bacteroidaceae	G_Alistipes	Bacteroidetes	Bacteroidetes
F_Bacteroidaceae|G_Barnesiella_RA	0	AB	RA	RA	females	BMI	pulit_bmi	1335	3.43691	0.458695	7.4928	1.22349e-13	56.1421	0.0394333	1335	2.29594	5.36438	0.427998	0.668722	0.183182	0.183182	0.668722	0.00129271	0.000137347	0.653481	1335	0.42938	102.103	28.0178	3.6442	0.000268226	0.0190398	0.0109089	14.8126	14.8126	0.000124362	0.0205851	14.6232	0.000131291	F_Bacteroidaceae|G_Barnesiella	NA	NA	NA	NA	NA	F_Bacteroidaceae	G_Barnesiella	Bacteroidetes	Bacteroidetes
F_Bacteroidaceae|G_Coprococcus_RA	0	AB	RA	RA	females	BMI	pulit_bmi	1335	3.43691	0.458695	7.4928	1.22349e-13	56.1421	0.0394333	1335	1.44174	4.4627	0.323064	0.746698	0.10437	0.10437	0.746698	0.000133751	7.83456e-05	0.971026	1335	0.302334	56.9923	24.9241	2.28663	0.0222175	0.00727789	0.0049401	6.62846	6.62846	0.0101434	0.226727	6.54549	0.010515	F_Bacteroidaceae|G_Coprococcus	NA	NA	NA	NA	NA	F_Bacteroidaceae	G_Coprococcus	Bacteroidetes	Firmicutes
F_Bacteroidaceae|G_Dorea_RA	0	AB	RA	RA	females	BMI	pulit_bmi	1335	3.43691	0.458695	7.4928	1.22349e-13	56.1421	0.0394333	1335	-0.756715	2.47989	-0.305141	0.760307	0.0931107	0.0931107	0.760307	0.000567305	6.98633e-05	0.625103	1335	0.153767	21.0167	15.4463	1.36063	0.173632	0.00444604	0.00217568	2.91095	2.91095	0.0882132	0.209019	3.25647	0.0711419	F_Bacteroidaceae|G_Dorea	NA	NA	NA	NA	NA	F_Bacteroidaceae	G_Dorea	Bacteroidetes	Firmicutes
F_Bacteroidaceae|G_Parabacteroides_RA	0	AB	RA	RA	females	BMI	pulit_bmi	1335	3.43691	0.458695	7.4928	1.22349e-13	56.1421	0.0394333	1335	1.08519	2.84281	0.38173	0.702722	0.145718	0.145718	0.702722	0.000610171	0.000109331	0.944968	1335	0.190361	49.9227	17.5748	2.84058	0.00450316	0.0151165	0.00930834	12.589	12.589	0.0004015	0.00728211	12.4673	0.000414143	F_Bacteroidaceae|G_Parabacteroides	NA	NA	NA	NA	NA	F_Bacteroidaceae	G_Parabacteroides	Bacteroidetes	Bacteroidetes
F_Bacteroidaceae|G_Sporobacter_RA	0	AB	RA	RA	females	BMI	pulit_bmi	1335	3.43691	0.458695	7.4928	1.22349e-13	56.1421	0.0394333	1335	13.2153	5.70026	2.31836	0.0205803	5.37482	5.37482	0.0205803	0.00844301	0.00400108	0.12737	1335	0.469471	127.16	33.6158	3.78275	0.000155104	0.0293061	0.0148315	20.3519	20.3519	7.01021e-06	0.000928276	16.8797	3.98262e-05	F_Bacteroidaceae|G_Sporobacter	NA	NA	NA	NA	NA	F_Bacteroidaceae	G_Sporobacter	Bacteroidetes	Firmicutes
F_Bacteroidaceae|G_unclassified_F_Ruminococcaceae_RA	0	AB	RA	RA	females	BMI	pulit_bmi	1335	3.43691	0.458695	7.4928	1.22349e-13	56.1421	0.0394333	1335	-0.978522	1.51323	-0.646645	0.517973	0.41815	0.41815	0.517973	0.00138293	0.000313492	0.119285	1335	0.11055	18.5456	7.07748	2.62038	0.0087833	0.00488274	0.00455772	6.10067	6.10067	0.0136376	0.11371	7.0323	0.00800527	F_Bacteroidaceae|G_unclassified_F_Ruminococcaceae	NA	NA	NA	NA	NA	F_Bacteroidaceae	G_unclassified_F_Ruminococcaceae	Bacteroidetes	Firmicutes
F_Bacteroidaceae|G_unclassified_O_Clostridiales_RA	0	AB	RA	RA	females	BMI	pulit_bmi	1335	3.43691	0.458695	7.4928	1.22349e-13	56.1421	0.0394333	1335	15.4393	4.48777	3.4403	0.000599044	11.8356	11.8356	0.000599044	0.0121701	0.00877748	0.0327908	1335	0.325249	89.4638	27.8137	3.21654	0.00129747	0.0222197	0.0118361	16.124	16.124	6.26392e-05	0.00287426	11.4935	0.000698409	F_Bacteroidaceae|G_unclassified_O_Clostridiales	NA	NA	NA	NA	NA	F_Bacteroidaceae	G_unclassified_O_Clostridiales	Bacteroidetes	Firmicutes
F_Bacteroidaceae|G_unclassified_P_Firmicutes_RA	0	AB	RA	RA	females	BMI	pulit_bmi	1335	3.43691	0.458695	7.4928	1.22349e-13	56.1421	0.0394333	1335	15.7621	5.88001	2.68063	0.00743907	7.18577	7.18577	0.00743907	0.00687418	0.00535764	0.457389	1335	0.522516	125.841	34.9652	3.59904	0.000319389	0.0226002	0.0137097	18.6835	18.6835	1.65787e-05	0.00070518	14.8053	0.0001192	F_Bacteroidaceae|G_unclassified_P_Firmicutes	NA	NA	NA	NA	NA	F_Bacteroidaceae	G_unclassified_P_Firmicutes	Bacteroidetes	Firmicutes
F_Bifidobacteriaceae|F_Coriobacteriaceae_RA	0	AB	RA	RA	females	BMI	pulit_bmi	1335	3.43691	0.458695	7.4928	1.22349e-13	56.1421	0.0394333	1335	-0.0140977	0.060533	-0.232893	0.81588	0.0542392	0.0542392	0.81588	0.00487002	4.05218e-05	0.954044	1335	0.313239	-0.223584	0.225627	-0.990943	0.321713	0.00230695	0.000413433	0.551966	0.551966	0.457646	0.796341	0.505926	0.476908	F_Bifidobacteriaceae|F_Coriobacteriaceae	NA	NA	NA	NA	NA	F_Bifidobacteriaceae	F_Coriobacteriaceae	Actinobacteriota	Actinobacteriota
F_Bifidobacteriaceae|F_Veillonellaceae_RA	0	AB	RA	RA	females	BMI	pulit_bmi	1335	3.43691	0.458695	7.4928	1.22349e-13	56.1421	0.0394333	1335	0.042175	1.15484	0.0365203	0.970873	0.00133373	0.00133373	0.970873	0.00433891	9.96956e-07	0.180533	1335	0.293096	-16.565	9.02742	-1.83496	0.0665115	0.00625856	0.00624719	8.37366	8.37366	0.00386896	0.00196766	8.73594	0.00311999	F_Bifidobacteriaceae|F_Veillonellaceae	NA	NA	NA	NA	NA	F_Bifidobacteriaceae	F_Veillonellaceae	Actinobacteriota	Firmicutes
F_Bifidobacteriaceae|G_Anaerostipes_RA	0	AB	RA	RA	females	BMI	pulit_bmi	1335	3.43691	0.458695	7.4928	1.22349e-13	56.1421	0.0394333	1335	-0.0578352	0.0814923	-0.709701	0.478014	0.503676	0.503676	0.478014	0.00118868	0.000377685	0.794783	1335	0.125534	-0.156982	0.636052	-0.246806	0.805058	0.000454409	0.00011259	0.150039	0.150039	0.69856	0.59622	0.0625289	0.802543	F_Bifidobacteriaceae|G_Anaerostipes	NA	NA	NA	NA	NA	F_Bifidobacteriaceae	G_Anaerostipes	Actinobacteriota	Firmicutes
F_Bifidobacteriaceae|G_Clostridium_XlVa_RA	0	AB	RA	RA	females	BMI	pulit_bmi	1335	3.43691	0.458695	7.4928	1.22349e-13	56.1421	0.0394333	1335	-0.0188553	0.0535912	-0.351835	0.725018	0.123788	0.123788	0.725018	0.00264006	9.26883e-05	0.729877	1335	0.22396	-0.276396	0.350505	-0.788565	0.430366	0.00137146	0.000807125	1.07657	1.07657	0.299655	0.795439	0.975586	0.323291	F_Bifidobacteriaceae|G_Clostridium_XlVa	NA	NA	NA	NA	NA	F_Bifidobacteriaceae	G_Clostridium_XlVa	Actinobacteriota	Firmicutes
F_Coriobacteriaceae|F_Erysipelotrichaceae_RA	1	AB	RA	RA	females	BMI	pulit_bmi	1335	3.43691	0.458695	7.4928	1.22349e-13	56.1421	0.0394333	1335	0.00924541	0.0143209	0.645587	0.518658	0.416782	0.416782	0.518658	0.000407253	0.000312772	0.570038	1335	0.459822	-0.110993	0.0689849	-1.60895	0.107627	0.00226043	0.00182253	2.43311	2.43311	0.119035	0.492485	2.97788	0.0844099	F_Coriobacteriaceae|F_Erysipelotrichaceae	NA	NA	NA	NA	NA	F_Coriobacteriaceae	F_Erysipelotrichaceae	Actinobacteriota	Firmicutes
F_Coriobacteriaceae|G_Bacteroides_RA	1	AB	RA	RA	females	BMI	pulit_bmi	1335	3.43691	0.458695	7.4928	1.22349e-13	56.1421	0.0394333	1335	0.00315925	0.00212686	1.48541	0.137673	2.20643	2.20643	0.137673	0.00165799	0.00165373	0.117732	1335	0.367244	0.00371996	0.00943864	0.394121	0.693492	9.91755e-05	9.27318e-05	0.123531	0.123531	0.725292	0.164727	0.00293607	0.956787	F_Coriobacteriaceae|G_Bacteroides	NA	NA	NA	NA	NA	F_Coriobacteriaceae	G_Bacteroides	Actinobacteriota	Bacteroidetes
F_Coriobacteriaceae|G_Bifidobacterium_RA	1	AB	RA	RA	females	BMI	pulit_bmi	1335	3.43691	0.458695	7.4928	1.22349e-13	56.1421	0.0394333	1335	0.00176484	0.23235	0.00759559	0.993941	5.7693e-05	5.7693e-05	0.993941	0.00224646	4.32158e-08	0.99203	1335	0.321611	0.365577	0.985424	0.370985	0.710649	0.00112172	7.50875e-05	0.100129	0.100129	0.751725	0.995791	0.103569	0.747588	F_Coriobacteriaceae|G_Bifidobacterium	NA	NA	NA	NA	NA	F_Coriobacteriaceae	G_Bifidobacterium	Actinobacteriota	Actinobacteriota
F_Coriobacteriaceae|G_Blautia_RA	1	AB	RA	RA	females	BMI	pulit_bmi	1335	3.43691	0.458695	7.4928	1.22349e-13	56.1421	0.0394333	1335	-0.00250632	0.00191618	-1.30798	0.191105	1.71082	1.71082	0.191105	0.00516918	0.00127776	0.457377	1335	0.498967	-0.0064838	0.0118977	-0.544962	0.585779	0.0035574	0.000346086	0.462632	0.462632	0.496515	0.209403	0.182014	0.669648	F_Coriobacteriaceae|G_Blautia	NA	NA	NA	NA	NA	F_Coriobacteriaceae	G_Blautia	Actinobacteriota	Firmicutes
F_Coriobacteriaceae|G_Dorea_RA	1	AB	RA	RA	females	BMI	pulit_bmi	1335	3.43691	0.458695	7.4928	1.22349e-13	56.1421	0.0394333	1335	0.0506165	0.0500486	1.01135	0.312034	1.02282	1.02282	0.312034	0.000769624	0.000767295	0.380269	1335	0.14326	0.0457539	0.230224	0.198737	0.842469	2.61333e-05	2.53565e-05	0.0337758	0.0337758	0.854213	0.736492	0.000398759	0.984068	F_Coriobacteriaceae|G_Dorea	NA	NA	NA	NA	NA	F_Coriobacteriaceae	G_Dorea	Actinobacteriota	Firmicutes
F_Coriobacteriaceae|G_Ruminococcus2_RA	1	AB	RA	RA	females	BMI	pulit_bmi	1335	3.43691	0.458695	7.4928	1.22349e-13	56.1421	0.0394333	1335	0.0252688	0.0447627	0.564507	0.572505	0.318668	0.318668	0.572505	0.0028667	0.000238554	0.0147826	1335	0.169452	0.0413311	0.21895	0.188769	0.850274	0.00178882	2.58346e-05	0.0344734	0.0344734	0.852732	0.027186	0.00543931	0.941208	F_Coriobacteriaceae|G_Ruminococcus2	NA	NA	NA	NA	NA	F_Coriobacteriaceae	G_Ruminococcus2	Actinobacteriota	Firmicutes
F_Coriobacteriaceae|G_Sporobacter_RA	1	AB	RA	RA	females	BMI	pulit_bmi	1335	3.43691	0.458695	7.4928	1.22349e-13	56.1421	0.0394333	1335	0.621506	0.203087	3.06029	0.00225544	9.36537	9.36537	0.00225544	0.0103455	0.00695832	0.170267	1335	0.316707	1.8891	1.00169	1.88591	0.0593069	0.00714186	0.00259702	3.48411	3.48411	0.0621802	0.751923	1.64573	0.199541	F_Coriobacteriaceae|G_Sporobacter	NA	NA	NA	NA	NA	F_Coriobacteriaceae	G_Sporobacter	Actinobacteriota	Firmicutes
F_Erysipelotrichaceae|G_Bacteroides_RA	1	AB	RA	RA	females	BMI	pulit_bmi	1335	3.43691	0.458695	7.4928	1.22349e-13	56.1421	0.0394333	1335	0.0109558	0.014522	0.754427	0.450726	0.569161	0.569161	0.450726	0.00151763	0.000426649	0.0738663	1335	0.143577	0.0389152	0.104032	0.374069	0.708353	0.00129489	0.000217711	0.290368	0.290368	0.590075	0.084675	0.15659	0.692316	F_Erysipelotrichaceae|G_Bacteroides	NA	NA	NA	NA	NA	F_Erysipelotrichaceae	G_Bacteroides	Firmicutes	Bacteroidetes
F_Erysipelotrichaceae|G_Clostridium_XVIII_RA	1	AB	RA	RA	females	BMI	pulit_bmi	1335	3.43691	0.458695	7.4928	1.22349e-13	56.1421	0.0394333	1335	1.08602	0.532252	2.04043	0.041504	4.16337	4.16337	0.041504	0.0032234	0.00311558	0.125731	1335	0.128131	-1.36573	1.93983	-0.704047	0.481403	0.000254734	0.000199282	0.265511	0.265511	0.606445	0.779158	0.896358	0.34376	F_Erysipelotrichaceae|G_Clostridium_XVIII	NA	NA	NA	NA	NA	F_Erysipelotrichaceae	G_Clostridium_XVIII	Firmicutes	Firmicutes
F_Erysipelotrichaceae|G_Dorea_RA	1	AB	RA	RA	females	BMI	pulit_bmi	1335	3.43691	0.458695	7.4928	1.22349e-13	56.1421	0.0394333	1335	-0.117313	0.12633	-0.928621	0.353254	0.862337	0.862337	0.353254	0.00110565	0.000646684	0.243426	1335	0.147932	-0.1935	0.573565	-0.337363	0.735844	0.000435448	7.11634e-05	0.0948309	0.0948309	0.758171	0.540819	0.015364	0.901353	F_Erysipelotrichaceae|G_Dorea	NA	NA	NA	NA	NA	F_Erysipelotrichaceae	G_Dorea	Firmicutes	Firmicutes
F_Erysipelotrichaceae|G_Ruminococcus2_RA	1	AB	RA	RA	females	BMI	pulit_bmi	1335	3.43691	0.458695	7.4928	1.22349e-13	56.1421	0.0394333	1335	-0.162242	0.144977	-1.11909	0.263305	1.25236	1.25236	0.263305	0.000989481	0.000939277	0.450136	1335	0.128565	-0.0303207	0.612309	-0.0495187	0.960506	7.71236e-06	1.32685e-06	0.00176737	0.00176737	0.966473	0.9702	0.0349778	0.851642	F_Erysipelotrichaceae|G_Ruminococcus2	NA	NA	NA	NA	NA	F_Erysipelotrichaceae	G_Ruminococcus2	Firmicutes	Firmicutes
F_Lachnospiraceae|F_Porphyromonadaceae_RA	1	AB	RA	RA	females	BMI	pulit_bmi	1335	3.43691	0.458695	7.4928	1.22349e-13	56.1421	0.0394333	1335	0.968702	1.67501	0.578324	0.563143	0.334459	0.334459	0.563143	0.00080385	0.000250894	0.994903	1335	0.0926118	22.8357	11.2906	2.02254	0.0431207	0.00960472	0.00561952	7.55779	7.55779	0.00605587	0.11168	7.19951	0.00729234	F_Lachnospiraceae|F_Porphyromonadaceae	NA	NA	NA	NA	NA	F_Lachnospiraceae	F_Porphyromonadaceae	Firmicutes	Bacteroidetes
F_Lachnospiraceae|F_Rikenellaceae_RA	0	AB	RA	RA	females	BMI	pulit_bmi	1335	3.43691	0.458695	7.4928	1.22349e-13	56.1421	0.0394333	1335	4.44485	1.99579	2.22711	0.0261065	4.96002	4.96002	0.0261065	0.00372277	0.00370987	0.505514	1335	0.218894	13.1	10.9479	1.19658	0.231471	0.00144524	0.00130312	1.73827	1.73827	0.187585	0.436141	0.79447	0.372752	F_Lachnospiraceae|F_Rikenellaceae	NA	NA	NA	NA	NA	F_Lachnospiraceae	F_Rikenellaceae	Firmicutes	Bacteroidetes
F_Lachnospiraceae|F_unclassified_O_Clostridiales_RA	0	AB	RA	RA	females	BMI	pulit_bmi	1335	3.43691	0.458695	7.4928	1.22349e-13	56.1421	0.0394333	1335	21.1155	4.64946	4.54148	6.09123e-06	20.625	20.625	6.09123e-06	0.0194492	0.0151831	0.006445	1335	0.352687	59.1588	26.2665	2.25225	0.0243064	0.0111288	0.00481013	6.47919	6.47919	0.0110264	0.258215	2.82821	0.0926214	F_Lachnospiraceae|F_unclassified_O_Clostridiales	NA	NA	NA	NA	NA	F_Lachnospiraceae	F_unclassified_O_Clostridiales	Firmicutes	Firmicutes
F_Lachnospiraceae|F_unclassified_P_Firmicutes_RA	0	AB	RA	RA	females	BMI	pulit_bmi	1335	3.43691	0.458695	7.4928	1.22349e-13	56.1421	0.0394333	1335	33.9369	7.6585	4.43128	1.01362e-05	19.6362	19.6362	1.01362e-05	0.0169702	0.0144917	0.0574449	1335	0.573409	112.332	40.4812	2.77493	0.00552138	0.0118934	0.00640215	8.6303	8.6303	0.00336303	0.122274	4.42645	0.0353861	F_Lachnospiraceae|F_unclassified_P_Firmicutes	NA	NA	NA	NA	NA	F_Lachnospiraceae	F_unclassified_P_Firmicutes	Firmicutes	Firmicutes
F_Lachnospiraceae|G_Alistipes_RA	1	AB	RA	RA	females	BMI	pulit_bmi	1335	3.43691	0.458695	7.4928	1.22349e-13	56.1421	0.0394333	1335	4.32221	2.08061	2.07737	0.0379586	4.31547	4.31547	0.0379586	0.00325989	0.00322928	0.503306	1335	0.227907	11.6437	11.1671	1.04268	0.297096	0.0010055	0.00094781	1.26375	1.26375	0.261144	0.517601	0.523095	0.469524	F_Lachnospiraceae|G_Alistipes	NA	NA	NA	NA	NA	F_Lachnospiraceae	G_Alistipes	Firmicutes	Bacteroidetes
F_Lachnospiraceae|G_Anaerostipes_RA	1	AB	RA	RA	females	BMI	pulit_bmi	1335	3.43691	0.458695	7.4928	1.22349e-13	56.1421	0.0394333	1335	2.0506	1.43664	1.42736	0.153711	2.03735	2.03735	0.153711	0.00168853	0.00152696	0.494319	1335	0.20884	17.4271	7.85324	2.2191	0.0264799	0.00515473	0.00445798	5.96879	5.96879	0.0146904	0.169704	4.83927	0.0278187	F_Lachnospiraceae|G_Anaerostipes	NA	NA	NA	NA	NA	F_Lachnospiraceae	G_Anaerostipes	Firmicutes	Firmicutes
F_Lachnospiraceae|G_Barnesiella_RA	0	AB	RA	RA	females	BMI	pulit_bmi	1335	3.43691	0.458695	7.4928	1.22349e-13	56.1421	0.0394333	1335	12.859	7.08097	1.81599	0.0695961	3.29783	3.29783	0.0695961	0.0034071	0.00246742	0.138376	1335	0.558407	137.856	38.3648	3.59329	0.000326531	0.0184984	0.0113985	15.4689	15.4689	8.81915e-05	0.00558835	13.1636	0.00028544	F_Lachnospiraceae|G_Barnesiella	NA	NA	NA	NA	NA	F_Lachnospiraceae	G_Barnesiella	Firmicutes	Bacteroidetes
F_Lachnospiraceae|G_Blautia_RA	1	AB	RA	RA	females	BMI	pulit_bmi	1335	3.43691	0.458695	7.4928	1.22349e-13	56.1421	0.0394333	1335	0.0275735	0.0312692	0.881811	0.378038	0.777591	0.777591	0.378038	0.00252259	0.000582304	0.235844	1335	0.782765	0.279273	0.190737	1.46418	0.143145	0.00247782	0.00242046	3.23206	3.23206	0.0724364	0.00748881	2.73712	0.0980415	F_Lachnospiraceae|G_Blautia	NA	NA	NA	NA	NA	F_Lachnospiraceae	G_Blautia	Firmicutes	Firmicutes
F_Lachnospiraceae|G_Butyricicoccus_RA	1	AB	RA	RA	females	BMI	pulit_bmi	1335	3.43691	0.458695	7.4928	1.22349e-13	56.1421	0.0394333	1335	-3.27643	1.99596	-1.64153	0.100924	2.69461	2.69461	0.100924	0.00204139	0.00201885	0.469212	1335	0.220209	9.68185	8.61388	1.12398	0.261021	0.00138355	0.000712514	0.950384	0.950384	0.329799	0.635177	1.78054	0.182083	F_Lachnospiraceae|G_Butyricicoccus	NA	NA	NA	NA	NA	F_Lachnospiraceae	G_Butyricicoccus	Firmicutes	Firmicutes
F_Lachnospiraceae|G_Clostridium_XlVa_RA	1	AB	RA	RA	females	BMI	pulit_bmi	1335	3.43691	0.458695	7.4928	1.22349e-13	56.1421	0.0394333	1335	0.199448	0.77294	0.258038	0.796417	0.0665838	0.0665838	0.796417	0.000160375	4.99798e-05	0.498853	1335	0.0736743	6.92311	7.42879	0.93193	0.351373	0.00288998	0.00243468	3.25239	3.25239	0.0715452	0.0742944	3.19655	0.0737938	F_Lachnospiraceae|G_Clostridium_XlVa	NA	NA	NA	NA	NA	F_Lachnospiraceae	G_Clostridium_XlVa	Firmicutes	Firmicutes
F_Lachnospiraceae|G_Clostridium_XVIII_RA	0	AB	RA	RA	females	BMI	pulit_bmi	1335	3.43691	0.458695	7.4928	1.22349e-13	56.1421	0.0394333	1335	9.14862	3.70734	2.4677	0.0137232	6.08956	6.08956	0.0137232	0.00495722	0.00454908	0.50882	1335	0.373613	10.38	22.0955	0.469778	0.638514	0.000459723	0.000236888	0.315679	0.315679	0.57431	0.836024	0.00466039	0.945573	F_Lachnospiraceae|G_Clostridium_XVIII	NA	NA	NA	NA	NA	F_Lachnospiraceae	G_Clostridium_XVIII	Firmicutes	Firmicutes
F_Lachnospiraceae|G_Dorea_RA	1	AB	RA	RA	females	BMI	pulit_bmi	1335	3.43691	0.458695	7.4928	1.22349e-13	56.1421	0.0394333	1335	-0.0592912	2.00338	-0.0295956	0.976394	0.000875898	0.000875898	0.976394	0.000729467	6.57102e-07	0.617857	1335	0.143281	19.5265	12.1946	1.60125	0.109322	0.00587412	0.00287587	3.8533	3.8533	0.049856	0.09073	4.03756	0.0444982	F_Lachnospiraceae|G_Dorea	NA	NA	NA	NA	NA	F_Lachnospiraceae	G_Dorea	Firmicutes	Firmicutes
F_Lachnospiraceae|G_Fusicatenibacter_RA	1	AB	RA	RA	females	BMI	pulit_bmi	1335	3.43691	0.458695	7.4928	1.22349e-13	56.1421	0.0394333	1335	-2.76063	3.87099	-0.713158	0.475873	0.508594	0.508594	0.475873	0.000382076	0.000381682	0.72124	1335	0.2318	15.285	21.4509	0.712557	0.47612	0.000710569	0.000473114	0.630637	0.630637	0.427263	0.855652	0.918036	0.337991	F_Lachnospiraceae|G_Fusicatenibacter	NA	NA	NA	NA	NA	F_Lachnospiraceae	G_Fusicatenibacter	Firmicutes	Firmicutes
F_Lachnospiraceae|G_Oscillibacter_RA	1	AB	RA	RA	females	BMI	pulit_bmi	1335	3.43691	0.458695	7.4928	1.22349e-13	56.1421	0.0394333	1335	3.01012	2.17429	1.38441	0.166464	1.9166	1.9166	0.166464	0.00298683	0.00143459	0.37568	1335	0.260098	22.6652	13.4794	1.68147	0.0926712	0.00713287	0.00328197	4.40298	4.40298	0.036064	0.129186	3.45204	0.0631738	F_Lachnospiraceae|G_Oscillibacter	NA	NA	NA	NA	NA	F_Lachnospiraceae	G_Oscillibacter	Firmicutes	Firmicutes
F_Lachnospiraceae|G_Parabacteroides_RA	1	AB	RA	RA	females	BMI	pulit_bmi	1335	3.43691	0.458695	7.4928	1.22349e-13	56.1421	0.0394333	1335	4.94086	3.40856	1.44954	0.147421	2.10118	2.10118	0.147421	0.00545029	0.00156886	0.0686523	1335	0.236164	49.3628	17.4548	2.82803	0.00468349	0.0150734	0.00630227	8.5231	8.5231	0.00356563	0.00789254	7.17487	0.00739318	F_Lachnospiraceae|G_Parabacteroides	NA	NA	NA	NA	NA	F_Lachnospiraceae	G_Parabacteroides	Firmicutes	Bacteroidetes
F_Lachnospiraceae|G_Roseburia_RA	1	AB	RA	RA	females	BMI	pulit_bmi	1335	3.43691	0.458695	7.4928	1.22349e-13	56.1421	0.0394333	1335	-3.71633	1.76755	-2.10253	0.0356939	4.42064	4.42064	0.0356939	0.00592292	0.00329914	0.13761	1335	0.103511	10.6517	8.87818	1.19976	0.230231	0.00126945	0.00109884	1.46551	1.46551	0.22627	0.329637	2.79134	0.0947747	F_Lachnospiraceae|G_Roseburia	NA	NA	NA	NA	NA	F_Lachnospiraceae	G_Roseburia	Firmicutes	Firmicutes
F_Lachnospiraceae|G_Ruminococcus2_RA	1	AB	RA	RA	females	BMI	pulit_bmi	1335	3.43691	0.458695	7.4928	1.22349e-13	56.1421	0.0394333	1335	-1.2505	1.8585	-0.672857	0.501155	0.452736	0.452736	0.501155	0.0018688	0.000339257	0.139119	1335	0.140803	12.9693	11.9693	1.08355	0.278566	0.0047371	0.00147331	1.97179	1.97179	0.160491	0.0628227	2.47302	0.115815	F_Lachnospiraceae|G_Ruminococcus2	NA	NA	NA	NA	NA	F_Lachnospiraceae	G_Ruminococcus2	Firmicutes	Firmicutes
F_Lachnospiraceae|G_Sporobacter_RA	0	AB	RA	RA	females	BMI	pulit_bmi	1335	3.43691	0.458695	7.4928	1.22349e-13	56.1421	0.0394333	1335	21.4557	7.03174	3.05126	0.00232386	9.31021	9.31021	0.00232386	0.0162918	0.00687578	0.0291962	1335	0.541728	114.045	37.3995	3.04937	0.00229323	0.0225476	0.00781456	10.6491	10.6491	0.00112918	0.00358835	7.32412	0.00680353	F_Lachnospiraceae|G_Sporobacter	NA	NA	NA	NA	NA	F_Lachnospiraceae	G_Sporobacter	Firmicutes	Firmicutes
F_Lachnospiraceae|G_unclassified_F_Lachnospiraceae_RA	1	AB	RA	RA	females	BMI	pulit_bmi	1335	3.43691	0.458695	7.4928	1.22349e-13	56.1421	0.0394333	1335	-0.0147371	0.0720321	-0.204591	0.837923	0.0418573	0.0418573	0.837923	4.5955e-05	3.14229e-05	0.621742	1335	0.0878297	0.184615	0.110642	1.66858	0.0952009	0.00035507	0.000199412	0.265711	0.265711	0.606309	0.726177	0.323557	0.569478	F_Lachnospiraceae|G_unclassified_F_Lachnospiraceae	NA	NA	NA	NA	NA	F_Lachnospiraceae	G_unclassified_F_Lachnospiraceae	Firmicutes	Firmicutes
F_Lachnospiraceae|G_unclassified_F_Ruminococcaceae_RA	1	AB	RA	RA	females	BMI	pulit_bmi	1335	3.43691	0.458695	7.4928	1.22349e-13	56.1421	0.0394333	1335	-0.616475	1.36456	-0.451775	0.651504	0.204101	0.204101	0.651504	0.000599426	0.000153137	0.446325	1335	0.0859378	12.0125	5.59276	2.14786	0.0317247	0.00257105	0.00235217	3.14116	3.14116	0.0765679	0.418668	3.61835	0.0571456	F_Lachnospiraceae|G_unclassified_F_Ruminococcaceae	NA	NA	NA	NA	NA	F_Lachnospiraceae	G_unclassified_F_Ruminococcaceae	Firmicutes	Firmicutes
F_Lachnospiraceae|G_unclassified_O_Clostridiales_RA	0	AB	RA	RA	females	BMI	pulit_bmi	1335	3.43691	0.458695	7.4928	1.22349e-13	56.1421	0.0394333	1335	21.1155	4.64946	4.54148	6.09123e-06	20.625	20.625	6.09123e-06	0.0194492	0.0151831	0.006445	1335	0.352687	59.1588	26.2665	2.25225	0.0243064	0.0111288	0.00481013	6.47919	6.47919	0.0110264	0.258215	2.82821	0.0926214	F_Lachnospiraceae|G_unclassified_O_Clostridiales	NA	NA	NA	NA	NA	F_Lachnospiraceae	G_unclassified_O_Clostridiales	Firmicutes	Firmicutes
F_Lachnospiraceae|G_unclassified_P_Firmicutes_RA	0	AB	RA	RA	females	BMI	pulit_bmi	1335	3.43691	0.458695	7.4928	1.22349e-13	56.1421	0.0394333	1335	33.9369	7.6585	4.43128	1.01362e-05	19.6362	19.6362	1.01362e-05	0.0169702	0.0144917	0.0574449	1335	0.573409	112.332	40.4812	2.77493	0.00552138	0.0118934	0.00640215	8.6303	8.6303	0.00336303	0.122274	4.42645	0.0353861	F_Lachnospiraceae|G_unclassified_P_Firmicutes	NA	NA	NA	NA	NA	F_Lachnospiraceae	G_unclassified_P_Firmicutes	Firmicutes	Firmicutes
F_Porphyromonadaceae|F_Rikenellaceae_RA	0	AB	RA	RA	females	BMI	pulit_bmi	1335	3.43691	0.458695	7.4928	1.22349e-13	56.1421	0.0394333	1335	0.0406335	0.124991	0.325091	0.745163	0.105684	0.105684	0.745163	0.000803312	7.92786e-05	0.24258	1335	0.16299	-0.085545	0.472897	-0.180896	0.856449	0.000336264	1.42169e-05	0.0189433	0.0189433	0.89055	0.269219	0.04305	0.835631	F_Porphyromonadaceae|F_Rikenellaceae	NA	NA	NA	NA	NA	F_Porphyromonadaceae	F_Rikenellaceae	Bacteroidetes	Bacteroidetes
F_Porphyromonadaceae|F_Sutterellaceae_RA	1	AB	RA	RA	females	BMI	pulit_bmi	1335	3.43691	0.458695	7.4928	1.22349e-13	56.1421	0.0394333	1335	-1.03608	0.705363	-1.46886	0.142106	2.15756	2.15756	0.142106	0.00176653	0.00161693	0.949118	1335	0.253611	2.90332	2.33712	1.24227	0.214138	0.000600537	0.000513541	0.684447	0.684447	0.408208	0.683252	1.31764	0.251016	F_Porphyromonadaceae|F_Sutterellaceae	NA	NA	NA	NA	NA	F_Porphyromonadaceae	F_Sutterellaceae	Bacteroidetes	Proteobacteria
F_Porphyromonadaceae|F_unclassified_O_Clostridiales_RA	0	AB	RA	RA	females	BMI	pulit_bmi	1335	3.43691	0.458695	7.4928	1.22349e-13	56.1421	0.0394333	1335	1.39058	0.469172	2.96389	0.00309176	8.78464	8.78464	0.00309176	0.0103666	0.0065267	0.114187	1335	0.270076	5.24185	2.89185	1.81263	0.0698888	0.00967922	0.00374295	5.03433	5.03433	0.0250134	0.174915	2.84646	0.0915754	F_Porphyromonadaceae|F_unclassified_O_Clostridiales	NA	NA	NA	NA	NA	F_Porphyromonadaceae	F_unclassified_O_Clostridiales	Bacteroidetes	Firmicutes
F_Porphyromonadaceae|F_unclassified_P_Firmicutes_RA	0	AB	RA	RA	females	BMI	pulit_bmi	1335	3.43691	0.458695	7.4928	1.22349e-13	56.1421	0.0394333	1335	1.89481	0.716432	2.64479	0.00827016	6.99494	6.99494	0.00827016	0.00568795	0.00522159	0.733398	1335	0.416175	4.28957	3.35458	1.27872	0.200996	0.00189632	0.00108193	1.44387	1.44387	0.229728	0.968381	0.47199	0.492073	F_Porphyromonadaceae|F_unclassified_P_Firmicutes	NA	NA	NA	NA	NA	F_Porphyromonadaceae	F_unclassified_P_Firmicutes	Bacteroidetes	Firmicutes
F_Porphyromonadaceae|G_Alistipes_RA	1	AB	RA	RA	females	BMI	pulit_bmi	1335	3.43691	0.458695	7.4928	1.22349e-13	56.1421	0.0394333	1335	0.0344539	0.129555	0.26594	0.790327	0.070724	0.070724	0.790327	0.00048632	5.30703e-05	0.281204	1335	0.174431	-0.167033	0.493046	-0.338779	0.734776	0.000176751	5.04627e-05	0.0672282	0.0672282	0.795456	0.322077	0.102176	0.749234	F_Porphyromonadaceae|G_Alistipes	NA	NA	NA	NA	NA	F_Porphyromonadaceae	G_Alistipes	Bacteroidetes	Bacteroidetes
F_Porphyromonadaceae|G_Bacteroides_RA	1	AB	RA	RA	females	BMI	pulit_bmi	1335	3.43691	0.458695	7.4928	1.22349e-13	56.1421	0.0394333	1335	0.00162461	0.0029391	0.552757	0.580523	0.30554	0.30554	0.580523	0.00636021	0.000227926	0.196952	1335	0.587908	-0.0333333	0.0147973	-2.25265	0.0242811	0.0143674	0.00386359	5.22132	5.22132	0.0224682	0.0264154	5.97616	0.0145005	F_Porphyromonadaceae|G_Bacteroides	NA	NA	NA	NA	NA	F_Porphyromonadaceae	G_Bacteroides	Bacteroidetes	Bacteroidetes
F_Porphyromonadaceae|G_Barnesiella_RA	1	AB	RA	RA	females	BMI	pulit_bmi	1335	3.43691	0.458695	7.4928	1.22349e-13	56.1421	0.0394333	1335	-0.0317072	0.807623	-0.0392599	0.968689	0.00154134	0.00154134	0.968689	2.63901e-06	1.15716e-06	0.793575	1335	0.342171	6.48556	3.77585	1.71764	0.0858619	0.00266267	0.00195669	2.61326	2.61326	0.10621	0.983985	2.7509	0.0971994	F_Porphyromonadaceae|G_Barnesiella	NA	NA	NA	NA	NA	F_Porphyromonadaceae	G_Barnesiella	Bacteroidetes	Bacteroidetes
F_Porphyromonadaceae|G_Blautia_RA	1	AB	RA	RA	females	BMI	pulit_bmi	1335	3.43691	0.458695	7.4928	1.22349e-13	56.1421	0.0394333	1335	-0.0209378	0.0155826	-1.34366	0.179286	1.80543	1.80543	0.179286	0.00194811	0.00135279	0.245544	1335	0.310452	-0.0051579	0.105771	-0.0487649	0.961107	0.000525313	3.32049e-06	0.00442521	0.00442521	0.946972	0.134684	0.0433199	0.835124	F_Porphyromonadaceae|G_Blautia	NA	NA	NA	NA	NA	F_Porphyromonadaceae	G_Blautia	Bacteroidetes	Firmicutes
F_Porphyromonadaceae|G_Clostridium_IV_RA	1	AB	RA	RA	females	BMI	pulit_bmi	1335	3.43691	0.458695	7.4928	1.22349e-13	56.1421	0.0394333	1335	0.0212661	0.167458	0.126993	0.898965	0.0161273	0.0161273	0.898965	0.00594367	1.20357e-05	0.398231	1335	0.217367	0.768731	0.802962	0.95737	0.338381	0.00647458	0.000636119	0.852832	0.852832	0.35592	0.392337	0.841647	0.358926	F_Porphyromonadaceae|G_Clostridium_IV	NA	NA	NA	NA	NA	F_Porphyromonadaceae	G_Clostridium_IV	Bacteroidetes	Firmicutes
F_Porphyromonadaceae|G_Dorea_RA	1	AB	RA	RA	females	BMI	pulit_bmi	1335	3.43691	0.458695	7.4928	1.22349e-13	56.1421	0.0394333	1335	-0.345928	0.799899	-0.432464	0.665474	0.187025	0.187025	0.665474	0.000388441	0.000140355	0.780768	1335	0.0849072	-5.1632	3.94474	-1.30888	0.190574	0.0013294	0.00126482	1.68698	1.68698	0.194224	0.292169	1.53212	0.215794	F_Porphyromonadaceae|G_Dorea	NA	NA	NA	NA	NA	F_Porphyromonadaceae	G_Dorea	Bacteroidetes	Firmicutes
F_Porphyromonadaceae|G_Oscillibacter_RA	1	AB	RA	RA	females	BMI	pulit_bmi	1335	3.43691	0.458695	7.4928	1.22349e-13	56.1421	0.0394333	1335	0.0144375	0.177331	0.0814154	0.935124	0.00662846	0.00662846	0.935124	0.000511435	4.97378e-06	0.56029	1335	0.22994	1.48375	1.29353	1.14706	0.251357	0.00424886	0.00212116	2.83744	2.83744	0.0923252	0.100828	2.90013	0.0885722	F_Porphyromonadaceae|G_Oscillibacter	NA	NA	NA	NA	NA	F_Porphyromonadaceae	G_Oscillibacter	Bacteroidetes	Firmicutes
F_Porphyromonadaceae|G_Parabacteroides_RA	1	AB	RA	RA	females	BMI	pulit_bmi	1335	3.43691	0.458695	7.4928	1.22349e-13	56.1421	0.0394333	1335	0.0625436	0.180933	0.345673	0.729643	0.11949	0.11949	0.729643	0.000124985	8.96957e-05	0.845984	1335	0.122628	1.15244	1.03549	1.11295	0.265731	0.00186981	0.00123094	1.64268	1.64268	0.200181	0.520293	1.53284	0.215686	F_Porphyromonadaceae|G_Parabacteroides	NA	NA	NA	NA	NA	F_Porphyromonadaceae	G_Parabacteroides	Bacteroidetes	Bacteroidetes
F_Porphyromonadaceae|G_Roseburia_RA	1	AB	RA	RA	females	BMI	pulit_bmi	1335	3.43691	0.458695	7.4928	1.22349e-13	56.1421	0.0394333	1335	-0.812838	0.549078	-1.48037	0.139011	2.1915	2.1915	0.139011	0.00185697	0.00164221	0.665533	1335	0.056793	-0.52761	1.80033	-0.293063	0.769474	0.000125535	2.79867e-05	0.037283	0.037283	0.846919	0.861611	0.0113993	0.914973	F_Porphyromonadaceae|G_Roseburia	NA	NA	NA	NA	NA	F_Porphyromonadaceae	G_Roseburia	Bacteroidetes	Firmicutes
F_Porphyromonadaceae|G_Sporobacter_RA	1	AB	RA	RA	females	BMI	pulit_bmi	1335	3.43691	0.458695	7.4928	1.22349e-13	56.1421	0.0394333	1335	0.831409	0.653874	1.27151	0.203768	1.61675	1.61675	0.203768	0.00670752	0.00120563	0.0981214	1335	0.40741	5.26862	3.46894	1.5188	0.128813	0.00867844	0.00195569	2.62779	2.62779	0.105245	0.0923325	1.94533	0.163091	F_Porphyromonadaceae|G_Sporobacter	NA	NA	NA	NA	NA	F_Porphyromonadaceae	G_Sporobacter	Bacteroidetes	Firmicutes
F_Porphyromonadaceae|G_unclassified_F_Ruminococcaceae_RA	1	AB	RA	RA	females	BMI	pulit_bmi	1335	3.43691	0.458695	7.4928	1.22349e-13	56.1421	0.0394333	1335	0.0207574	0.0721338	0.287762	0.773574	0.082807	0.082807	0.773574	0.000396547	6.21427e-05	0.90764	1335	0.160972	0.422381	0.453297	0.931799	0.35144	0.00216371	0.00103984	1.38807	1.38807	0.238941	0.904499	1.30955	0.252476	F_Porphyromonadaceae|G_unclassified_F_Ruminococcaceae	NA	NA	NA	NA	NA	F_Porphyromonadaceae	G_unclassified_F_Ruminococcaceae	Bacteroidetes	Firmicutes
F_Porphyromonadaceae|G_unclassified_O_Clostridiales_RA	1	AB	RA	RA	females	BMI	pulit_bmi	1335	3.43691	0.458695	7.4928	1.22349e-13	56.1421	0.0394333	1335	1.39058	0.469172	2.96389	0.00309176	8.78464	8.78464	0.00309176	0.0103666	0.0065267	0.114187	1335	0.270076	5.24185	2.89185	1.81263	0.0698888	0.00967922	0.00374295	5.03433	5.03433	0.0250134	0.174915	2.84646	0.0915754	F_Porphyromonadaceae|G_unclassified_O_Clostridiales	NA	NA	NA	NA	NA	F_Porphyromonadaceae	G_unclassified_O_Clostridiales	Bacteroidetes	Firmicutes
F_Porphyromonadaceae|G_unclassified_P_Firmicutes_RA	1	AB	RA	RA	females	BMI	pulit_bmi	1335	3.43691	0.458695	7.4928	1.22349e-13	56.1421	0.0394333	1335	1.89481	0.716432	2.64479	0.00827016	6.99494	6.99494	0.00827016	0.00568795	0.00522159	0.733398	1335	0.416175	4.28957	3.35458	1.27872	0.200996	0.00189632	0.00108193	1.44387	1.44387	0.229728	0.968381	0.47199	0.492073	F_Porphyromonadaceae|G_unclassified_P_Firmicutes	NA	NA	NA	NA	NA	F_Porphyromonadaceae	G_unclassified_P_Firmicutes	Bacteroidetes	Firmicutes
F_Rikenellaceae|F_unclassified_O_Clostridiales_RA	0	AB	RA	RA	females	BMI	pulit_bmi	1335	3.43691	0.458695	7.4928	1.22349e-13	56.1421	0.0394333	1335	0.379492	0.25654	1.47927	0.139305	2.18824	2.18824	0.139305	0.00603197	0.00163291	0.576046	1335	0.217516	3.06369	1.16008	2.64094	0.00826754	0.0120648	0.0042897	5.78366	5.78366	0.0163115	0.240898	4.62467	0.0315153	F_Rikenellaceae|F_unclassified_O_Clostridiales	NA	NA	NA	NA	NA	F_Rikenellaceae	F_unclassified_O_Clostridiales	Bacteroidetes	Firmicutes
F_Rikenellaceae|F_unclassified_P_Firmicutes_RA	0	AB	RA	RA	females	BMI	pulit_bmi	1335	3.43691	0.458695	7.4928	1.22349e-13	56.1421	0.0394333	1335	0.583551	0.452566	1.28943	0.197473	1.66262	1.66262	0.197473	0.00440801	0.00124271	0.31731	1335	0.389867	5.96737	2.18637	2.72935	0.00634594	0.01247	0.00523428	7.06009	7.06009	0.00797621	0.055027	5.9783	0.0144829	F_Rikenellaceae|F_unclassified_P_Firmicutes	NA	NA	NA	NA	NA	F_Rikenellaceae	F_unclassified_P_Firmicutes	Bacteroidetes	Firmicutes
F_Rikenellaceae|G_Bacteroides_RA	0	AB	RA	RA	females	BMI	pulit_bmi	1335	3.43691	0.458695	7.4928	1.22349e-13	56.1421	0.0394333	1335	-0.00810099	0.00302086	-2.68168	0.00741585	7.19141	7.19141	0.00741585	0.00672578	0.00536265	0.205223	1335	0.477941	-0.01565	0.01437	-1.08908	0.27612	0.00224169	0.000809391	1.08053	1.08053	0.298767	0.461584	0.263806	0.607518	F_Rikenellaceae|G_Bacteroides	NA	NA	NA	NA	NA	F_Rikenellaceae	G_Bacteroides	Bacteroidetes	Bacteroidetes
F_Rikenellaceae|G_Barnesiella_RA	0	AB	RA	RA	females	BMI	pulit_bmi	1335	3.43691	0.458695	7.4928	1.22349e-13	56.1421	0.0394333	1335	-0.654766	0.663187	-0.987301	0.323674	0.974764	0.974764	0.323674	0.00103277	0.000731049	0.39986	1335	0.276704	5.03345	3.08982	1.62904	0.103304	0.00198636	0.00174738	2.33215	2.33215	0.126964	0.65126	3.10772	0.0779221	F_Rikenellaceae|G_Barnesiella	NA	NA	NA	NA	NA	F_Rikenellaceae	G_Barnesiella	Bacteroidetes	Bacteroidetes
F_Rikenellaceae|G_Clostridium_IV_RA	0	AB	RA	RA	females	BMI	pulit_bmi	1335	3.43691	0.458695	7.4928	1.22349e-13	56.1421	0.0394333	1335	-0.192416	0.175427	-1.09685	0.272907	1.20307	1.20307	0.272907	0.00689094	0.000896983	0.251948	1335	0.122038	0.331399	0.483363	0.685611	0.492959	0.00525199	0.000107703	0.144218	0.144218	0.704183	0.254705	0.37664	0.539407	F_Rikenellaceae|G_Clostridium_IV	NA	NA	NA	NA	NA	F_Rikenellaceae	G_Clostridium_IV	Bacteroidetes	Firmicutes
F_Rikenellaceae|G_Oscillibacter_RA	0	AB	RA	RA	females	BMI	pulit_bmi	1335	3.43691	0.458695	7.4928	1.22349e-13	56.1421	0.0394333	1335	-0.251428	0.208843	-1.20391	0.228838	1.4494	1.4494	0.228838	0.00196904	0.001086	0.333381	1335	0.0994184	0.795341	0.874394	0.909591	0.363038	0.00209535	0.000439163	0.586194	0.586194	0.44403	0.400739	1.06127	0.302927	F_Rikenellaceae|G_Oscillibacter	NA	NA	NA	NA	NA	F_Rikenellaceae	G_Oscillibacter	Bacteroidetes	Firmicutes
F_Rikenellaceae|G_Parabacteroides_RA	0	AB	RA	RA	females	BMI	pulit_bmi	1335	3.43691	0.458695	7.4928	1.22349e-13	56.1421	0.0394333	1335	-0.0779022	0.307449	-0.253382	0.800012	0.0642026	0.0642026	0.800012	0.000843608	4.81595e-05	0.451322	1335	0.14435	3.58026	1.72809	2.0718	0.0382837	0.00805957	0.004101	5.50691	5.50691	0.0190873	0.0623325	5.98055	0.0144645	F_Rikenellaceae|G_Parabacteroides	NA	NA	NA	NA	NA	F_Rikenellaceae	G_Parabacteroides	Bacteroidetes	Bacteroidetes
F_Rikenellaceae|G_Roseburia_RA	0	AB	RA	RA	females	BMI	pulit_bmi	1335	3.43691	0.458695	7.4928	1.22349e-13	56.1421	0.0394333	1335	-0.693705	0.396144	-1.75114	0.0801514	3.0665	3.0665	0.0801514	0.00232337	0.00229683	0.507523	1335	0.091672	1.49324	1.3872	1.07644	0.28173	0.000647244	0.000430339	0.573582	0.573582	0.448973	0.977006	1.28745	0.256518	F_Rikenellaceae|G_Roseburia	NA	NA	NA	NA	NA	F_Rikenellaceae	G_Roseburia	Bacteroidetes	Firmicutes
F_Rikenellaceae|G_Sporobacter_RA	0	AB	RA	RA	females	BMI	pulit_bmi	1335	3.43691	0.458695	7.4928	1.22349e-13	56.1421	0.0394333	1335	0.265518	0.440583	0.602651	0.546843	0.363189	0.363189	0.546843	0.00886435	0.000270247	0.0621144	1335	0.336158	5.39683	2.26143	2.38647	0.0170111	0.0172711	0.00449645	6.09453	6.09453	0.0136849	0.0318091	5.7301	0.0166765	F_Rikenellaceae|G_Sporobacter	NA	NA	NA	NA	NA	F_Rikenellaceae	G_Sporobacter	Bacteroidetes	Firmicutes
F_Rikenellaceae|G_unclassified_F_Ruminococcaceae_RA	0	AB	RA	RA	females	BMI	pulit_bmi	1335	3.43691	0.458695	7.4928	1.22349e-13	56.1421	0.0394333	1335	-0.115322	0.107841	-1.06937	0.285095	1.14356	1.14356	0.285095	0.00105097	0.000857626	0.339814	1335	0.0559123	0.352411	0.536003	0.657478	0.510873	0.000338005	0.000323967	0.43167	0.43167	0.511284	0.525042	0.794673	0.372691	F_Rikenellaceae|G_unclassified_F_Ruminococcaceae	NA	NA	NA	NA	NA	F_Rikenellaceae	G_unclassified_F_Ruminococcaceae	Bacteroidetes	Firmicutes
F_Rikenellaceae|G_unclassified_O_Clostridiales_RA	0	AB	RA	RA	females	BMI	pulit_bmi	1335	3.43691	0.458695	7.4928	1.22349e-13	56.1421	0.0394333	1335	0.379492	0.25654	1.47927	0.139305	2.18824	2.18824	0.139305	0.00603197	0.00163291	0.576046	1335	0.217516	3.06369	1.16008	2.64094	0.00826754	0.0120648	0.0042897	5.78366	5.78366	0.0163115	0.240898	4.62467	0.0315153	F_Rikenellaceae|G_unclassified_O_Clostridiales	NA	NA	NA	NA	NA	F_Rikenellaceae	G_unclassified_O_Clostridiales	Bacteroidetes	Firmicutes
F_Rikenellaceae|G_unclassified_P_Firmicutes_RA	0	AB	RA	RA	females	BMI	pulit_bmi	1335	3.43691	0.458695	7.4928	1.22349e-13	56.1421	0.0394333	1335	0.583551	0.452566	1.28943	0.197473	1.66262	1.66262	0.197473	0.00440801	0.00124271	0.31731	1335	0.389867	5.96737	2.18637	2.72935	0.00634594	0.01247	0.00523428	7.06009	7.06009	0.00797621	0.055027	5.9783	0.0144829	F_Rikenellaceae|G_unclassified_P_Firmicutes	NA	NA	NA	NA	NA	F_Rikenellaceae	G_unclassified_P_Firmicutes	Bacteroidetes	Firmicutes
F_Ruminococcaceae|F_unclassified_O_Clostridiales_RA	0	AB	RA	RA	females	BMI	pulit_bmi	1335	3.43691	0.458695	7.4928	1.22349e-13	56.1421	0.0394333	1335	8.33329	2.21381	3.76423	0.000174329	14.1695	14.1695	0.000174329	0.0159252	0.0104683	0.0529004	1335	0.333242	19.4186	12.2105	1.59033	0.111761	0.00802278	0.00229836	3.08617	3.08617	0.07919	0.5374	1.0592	0.303398	F_Ruminococcaceae|F_unclassified_O_Clostridiales	NA	NA	NA	NA	NA	F_Ruminococcaceae	F_unclassified_O_Clostridiales	Firmicutes	Firmicutes
F_Ruminococcaceae|F_unclassified_P_Firmicutes_RA	0	AB	RA	RA	females	BMI	pulit_bmi	1335	3.43691	0.458695	7.4928	1.22349e-13	56.1421	0.0394333	1335	17.1294	4.79405	3.57305	0.000365429	12.7667	12.7667	0.000365429	0.0132894	0.00945725	0.0493087	1335	0.559643	61.3775	25.4544	2.41127	0.0158971	0.011361	0.00489784	6.59889	6.59889	0.0103124	0.019891	3.59869	0.0578251	F_Ruminococcaceae|F_unclassified_P_Firmicutes	NA	NA	NA	NA	NA	F_Ruminococcaceae	F_unclassified_P_Firmicutes	Firmicutes	Firmicutes
F_Ruminococcaceae|G_Clostridium_IV_RA	1	AB	RA	RA	females	BMI	pulit_bmi	1335	3.43691	0.458695	7.4928	1.22349e-13	56.1421	0.0394333	1335	-0.031888	0.912038	-0.0349635	0.972114	0.00122244	0.00122244	0.972114	0.00807273	9.10342e-07	0.574246	1335	0.294343	0.038854	4.07265	0.00954022	0.992388	0.00515213	5.48217e-08	7.34006e-05	7.34006e-05	0.993166	0.50942	0.00025415	0.987281	F_Ruminococcaceae|G_Clostridium_IV	NA	NA	NA	NA	NA	F_Ruminococcaceae	G_Clostridium_IV	Firmicutes	Firmicutes
F_Ruminococcaceae|G_Coprococcus_RA	1	AB	RA	RA	females	BMI	pulit_bmi	1335	3.43691	0.458695	7.4928	1.22349e-13	56.1421	0.0394333	1335	0.0173641	3.43265	0.00505851	0.995965	2.55885e-05	2.55885e-05	0.995965	6.07186e-05	1.92095e-08	0.718337	1335	0.303997	39.9526	19.0003	2.10274	0.0354889	0.00523105	0.00410859	5.50142	5.50142	0.0191471	0.164894	5.7176	0.0167957	F_Ruminococcaceae|G_Coprococcus	NA	NA	NA	NA	NA	F_Ruminococcaceae	G_Coprococcus	Firmicutes	Firmicutes
F_Ruminococcaceae|G_Faecalibacterium_RA	1	AB	RA	RA	females	BMI	pulit_bmi	1335	3.43691	0.458695	7.4928	1.22349e-13	56.1421	0.0394333	1335	0.27227	0.210196	1.29531	0.195437	1.67784	1.67784	0.195437	0.00131053	0.00125799	0.307763	1335	0.122246	1.42958	1.91465	0.746653	0.455273	0.00157201	0.00140248	1.87104	1.87104	0.171586	0.256402	1.28059	0.25779	F_Ruminococcaceae|G_Faecalibacterium	NA	NA	NA	NA	NA	F_Ruminococcaceae	G_Faecalibacterium	Firmicutes	Firmicutes
F_Ruminococcaceae|G_Fusicatenibacter_RA	1	AB	RA	RA	females	BMI	pulit_bmi	1335	3.43691	0.458695	7.4928	1.22349e-13	56.1421	0.0394333	1335	-2.65977	2.85676	-0.931045	0.351999	0.866845	0.866845	0.351999	0.000671643	0.000650347	0.574187	1335	0.239277	8.77735	17.2827	0.507868	0.611546	0.0003863	0.000286421	0.38166	0.38166	0.536822	0.61541	0.677092	0.41059	F_Ruminococcaceae|G_Fusicatenibacter	NA	NA	NA	NA	NA	F_Ruminococcaceae	G_Fusicatenibacter	Firmicutes	Firmicutes
F_Ruminococcaceae|G_Oscillibacter_RA	1	AB	RA	RA	females	BMI	pulit_bmi	1335	3.43691	0.458695	7.4928	1.22349e-13	56.1421	0.0394333	1335	0.306933	0.955099	0.321363	0.747986	0.103274	0.103274	0.747986	0.00305383	7.72964e-05	0.549245	1335	0.311408	3.7498	4.3267	0.866665	0.386125	0.00356306	0.000466541	0.623655	0.623655	0.429833	0.543213	0.548916	0.458761	F_Ruminococcaceae|G_Oscillibacter	NA	NA	NA	NA	NA	F_Ruminococcaceae	G_Oscillibacter	Firmicutes	Firmicutes
F_Ruminococcaceae|G_Ruminococcus_RA	1	AB	RA	RA	females	BMI	pulit_bmi	1335	3.43691	0.458695	7.4928	1.22349e-13	56.1421	0.0394333	1335	0.750853	2.69179	0.278942	0.780333	0.0778087	0.0778087	0.780333	0.00162079	5.83202e-05	0.416733	1335	0.274911	27.8975	15.4432	1.80646	0.070846	0.00756695	0.00324709	4.35811	4.35811	0.0370229	0.117864	4.29648	0.0381913	F_Ruminococcaceae|G_Ruminococcus	NA	NA	NA	NA	NA	F_Ruminococcaceae	G_Ruminococcus	Firmicutes	Firmicutes
F_Ruminococcaceae|G_Sporobacter_RA	1	AB	RA	RA	females	BMI	pulit_bmi	1335	3.43691	0.458695	7.4928	1.22349e-13	56.1421	0.0394333	1335	7.60833	3.88477	1.9585	0.0503793	3.83574	3.83574	0.0503793	0.00862966	0.00285483	0.597396	1335	0.500214	56.0691	20.4157	2.74637	0.0060259	0.016758	0.00624061	8.45417	8.45417	0.00370242	0.0365827	6.57373	0.0103495	F_Ruminococcaceae|G_Sporobacter	NA	NA	NA	NA	NA	F_Ruminococcaceae	G_Sporobacter	Firmicutes	Firmicutes
F_Ruminococcaceae|G_unclassified_F_Ruminococcaceae_RA	1	AB	RA	RA	females	BMI	pulit_bmi	1335	3.43691	0.458695	7.4928	1.22349e-13	56.1421	0.0394333	1335	-0.0951024	0.210011	-0.452846	0.650734	0.205069	0.205069	0.650734	0.00153587	0.000153719	0.44277	1335	0.241003	1.35439	1.38576	0.977358	0.328392	0.00407384	0.00125911	1.68399	1.68399	0.194619	0.528351	2.01238	0.15602	F_Ruminococcaceae|G_unclassified_F_Ruminococcaceae	NA	NA	NA	NA	NA	F_Ruminococcaceae	G_unclassified_F_Ruminococcaceae	Firmicutes	Firmicutes
F_Ruminococcaceae|G_unclassified_O_Clostridiales_RA	1	AB	RA	RA	females	BMI	pulit_bmi	1335	3.43691	0.458695	7.4928	1.22349e-13	56.1421	0.0394333	1335	8.33329	2.21381	3.76423	0.000174329	14.1695	14.1695	0.000174329	0.0159252	0.0104683	0.0529004	1335	0.333242	19.4186	12.2105	1.59033	0.111761	0.00802278	0.00229836	3.08617	3.08617	0.07919	0.5374	1.0592	0.303398	F_Ruminococcaceae|G_unclassified_O_Clostridiales	NA	NA	NA	NA	NA	F_Ruminococcaceae	G_unclassified_O_Clostridiales	Firmicutes	Firmicutes
F_Ruminococcaceae|G_unclassified_P_Firmicutes_RA	0	AB	RA	RA	females	BMI	pulit_bmi	1335	3.43691	0.458695	7.4928	1.22349e-13	56.1421	0.0394333	1335	17.1294	4.79405	3.57305	0.000365429	12.7667	12.7667	0.000365429	0.0132894	0.00945725	0.0493087	1335	0.559643	61.3775	25.4544	2.41127	0.0158971	0.011361	0.00489784	6.59889	6.59889	0.0103124	0.019891	3.59869	0.0578251	F_Ruminococcaceae|G_unclassified_P_Firmicutes	NA	NA	NA	NA	NA	F_Ruminococcaceae	G_unclassified_P_Firmicutes	Firmicutes	Firmicutes
F_Sutterellaceae|G_Bacteroides_RA	1	AB	RA	RA	females	BMI	pulit_bmi	1335	3.43691	0.458695	7.4928	1.22349e-13	56.1421	0.0394333	1335	0.00238579	0.00114077	2.09138	0.0366827	4.37389	4.37389	0.0366827	0.0038398	0.00327109	0.344854	1335	0.444888	0.0025424	0.00448364	0.567039	0.570688	0.000492102	0.000150268	0.200256	0.200256	0.654587	0.532254	0.000796095	0.977491	F_Sutterellaceae|G_Bacteroides	NA	NA	NA	NA	NA	F_Sutterellaceae	G_Bacteroides	Proteobacteria	Bacteroidetes
F_Sutterellaceae|G_Parabacteroides_RA	1	AB	RA	RA	females	BMI	pulit_bmi	1335	3.43691	0.458695	7.4928	1.22349e-13	56.1421	0.0394333	1335	0.105443	0.100863	1.04541	0.296022	1.09289	1.09289	0.296022	0.00199232	0.000818853	0.764885	1335	0.143893	1.62817	0.743361	2.19029	0.0285035	0.0140215	0.00785684	10.6141	10.6141	0.00115055	0.0172534	9.6282	0.00191612	F_Sutterellaceae|G_Parabacteroides	NA	NA	NA	NA	NA	F_Sutterellaceae	G_Parabacteroides	Proteobacteria	Bacteroidetes
F_Veillonellaceae|G_Bifidobacterium_RA	1	AB	RA	RA	females	BMI	pulit_bmi	1335	3.43691	0.458695	7.4928	1.22349e-13	56.1421	0.0394333	1335	2.43044	0.616327	3.94343	8.4502e-05	15.5507	15.5507	8.4502e-05	0.011549	0.0115398	6.73764e-05	1335	0.114738	-2.06396	2.93998	-0.702033	0.482658	0.00107277	0.000336334	0.448478	0.448478	0.503175	0.484655	2.24638	0.133927	F_Veillonellaceae|G_Bifidobacterium	NA	NA	NA	NA	NA	F_Veillonellaceae	G_Bifidobacterium	Firmicutes	Actinobacteriota
F_unclassified_O_Clostridiales|F_unclassified_P_Firmicutes_RA	0	AB	RA	RA	females	BMI	pulit_bmi	1335	3.43691	0.458695	7.4928	1.22349e-13	56.1421	0.0394333	1335	0.201291	0.0850292	2.36732	0.0180599	5.60418	5.60418	0.0180599	0.00421645	0.00418961	0.224717	1335	0.434972	0.172132	0.330786	0.520373	0.602804	0.000132612	0.000123911	0.165072	0.165072	0.684595	0.661048	0.00496782	0.943809	F_unclassified_O_Clostridiales|F_unclassified_P_Firmicutes	NA	NA	NA	NA	NA	F_unclassified_O_Clostridiales	F_unclassified_P_Firmicutes	Firmicutes	Firmicutes
F_unclassified_O_Clostridiales|G_Alistipes_RA	0	AB	RA	RA	females	BMI	pulit_bmi	1335	3.43691	0.458695	7.4928	1.22349e-13	56.1421	0.0394333	1335	0.123369	0.114632	1.07622	0.282023	1.15825	1.15825	0.282023	0.00178668	0.000868007	0.701041	1335	0.119811	0.250627	0.354021	0.707942	0.478981	0.000557431	0.000144957	0.19319	0.19319	0.660346	0.759406	0.0520618	0.819514	F_unclassified_O_Clostridiales|G_Alistipes	NA	NA	NA	NA	NA	F_unclassified_O_Clostridiales	G_Alistipes	Firmicutes	Bacteroidetes
F_unclassified_O_Clostridiales|G_Bacteroides_RA	0	AB	RA	RA	females	BMI	pulit_bmi	1335	3.43691	0.458695	7.4928	1.22349e-13	56.1421	0.0394333	1335	-0.00670491	0.0055553	-1.20694	0.22767	1.4567	1.4567	0.22767	0.00864176	0.00108417	0.561118	1335	0.402691	-0.0464895	0.0228568	-2.03395	0.0419568	0.010826	0.00210555	2.83529	2.83529	0.0924482	0.60207	2.16659	0.141039	F_unclassified_O_Clostridiales|G_Bacteroides	NA	NA	NA	NA	NA	F_unclassified_O_Clostridiales	G_Bacteroides	Firmicutes	Bacteroidetes
F_unclassified_O_Clostridiales|G_Barnesiella_RA	0	AB	RA	RA	females	BMI	pulit_bmi	1335	3.43691	0.458695	7.4928	1.22349e-13	56.1421	0.0394333	1335	-0.493798	0.632348	-0.780896	0.435002	0.609799	0.609799	0.435002	0.00314202	0.000456369	0.624686	1335	0.22288	1.97345	2.33584	0.844858	0.39819	0.00107479	0.000295361	0.393844	0.393844	0.530393	0.83461	0.643094	0.422593	F_unclassified_O_Clostridiales|G_Barnesiella	NA	NA	NA	NA	NA	F_unclassified_O_Clostridiales	G_Barnesiella	Firmicutes	Bacteroidetes
F_unclassified_O_Clostridiales|G_Blautia_RA	0	AB	RA	RA	females	BMI	pulit_bmi	1335	3.43691	0.458695	7.4928	1.22349e-13	56.1421	0.0394333	1335	-0.0307067	0.0126339	-2.4305	0.0152094	5.90732	5.90732	0.0152094	0.00698697	0.00440394	0.767407	1335	0.330627	-0.099084	0.0774032	-1.2801	0.200509	0.00530807	0.00185292	2.48126	2.48126	0.115447	0.451653	1.2374	0.265973	F_unclassified_O_Clostridiales|G_Blautia	NA	NA	NA	NA	NA	F_unclassified_O_Clostridiales	G_Blautia	Firmicutes	Firmicutes
F_unclassified_O_Clostridiales|G_Clostridium_IV_RA	0	AB	RA	RA	females	BMI	pulit_bmi	1335	3.43691	0.458695	7.4928	1.22349e-13	56.1421	0.0394333	1335	-0.124129	0.0363879	-3.41128	0.000665949	11.6368	11.6368	0.000665949	0.00899777	0.00865776	0.409431	1335	0.357877	-0.177221	0.127672	-1.38809	0.165109	0.000807986	0.000713917	0.951706	0.951706	0.329462	0.834005	0.0899288	0.764268	F_unclassified_O_Clostridiales|G_Clostridium_IV	NA	NA	NA	NA	NA	F_unclassified_O_Clostridiales	G_Clostridium_IV	Firmicutes	Firmicutes
F_unclassified_O_Clostridiales|G_Coprococcus_RA	0	AB	RA	RA	females	BMI	pulit_bmi	1335	3.43691	0.458695	7.4928	1.22349e-13	56.1421	0.0394333	1335	-0.00141468	0.358223	-0.00394915	0.99685	1.55958e-05	1.55958e-05	0.99685	0.00219416	1.16829e-08	0.457185	1335	0.139243	1.09231	1.61794	0.675127	0.499595	0.00100245	0.000282114	0.376153	0.376153	0.539774	0.405304	0.393798	0.53031	F_unclassified_O_Clostridiales|G_Coprococcus	NA	NA	NA	NA	NA	F_unclassified_O_Clostridiales	G_Coprococcus	Firmicutes	Firmicutes
F_unclassified_O_Clostridiales|G_Oscillibacter_RA	0	AB	RA	RA	females	BMI	pulit_bmi	1335	3.43691	0.458695	7.4928	1.22349e-13	56.1421	0.0394333	1335	-0.105447	0.0324436	-3.25017	0.00118216	10.5636	10.5636	0.00118216	0.0164862	0.00779991	0.383174	1335	0.506372	-0.25297	0.120398	-2.10112	0.0356301	0.00982722	0.0018168	2.444	2.444	0.118213	0.807224	0.873417	0.350011	F_unclassified_O_Clostridiales|G_Oscillibacter	NA	NA	NA	NA	NA	F_unclassified_O_Clostridiales	G_Oscillibacter	Firmicutes	Firmicutes
F_unclassified_O_Clostridiales|G_Roseburia_RA	0	AB	RA	RA	females	BMI	pulit_bmi	1335	3.43691	0.458695	7.4928	1.22349e-13	56.1421	0.0394333	1335	-0.310109	0.224452	-1.38163	0.167317	1.9089	1.9089	0.167317	0.00185928	0.00143044	0.641576	1335	0.0942465	-0.964612	0.893522	-1.07956	0.280338	0.00125661	0.00055961	0.746338	0.746338	0.387794	0.708535	0.359202	0.54895	F_unclassified_O_Clostridiales|G_Roseburia	NA	NA	NA	NA	NA	F_unclassified_O_Clostridiales	G_Roseburia	Firmicutes	Firmicutes
F_unclassified_O_Clostridiales|G_Ruminococcus_RA	0	AB	RA	RA	females	BMI	pulit_bmi	1335	3.43691	0.458695	7.4928	1.22349e-13	56.1421	0.0394333	1335	0.100837	0.0783212	1.28747	0.198153	1.65759	1.65759	0.198153	0.00167583	0.00124235	0.0901495	1335	0.202749	0.278202	0.305221	0.911479	0.362043	0.000460486	0.000382595	0.509852	0.509852	0.475328	0.79395	0.216642	0.64161	F_unclassified_O_Clostridiales|G_Ruminococcus	NA	NA	NA	NA	NA	F_unclassified_O_Clostridiales	G_Ruminococcus	Firmicutes	Firmicutes
F_unclassified_O_Clostridiales|G_Sporobacter_RA	0	AB	RA	RA	females	BMI	pulit_bmi	1335	3.43691	0.458695	7.4928	1.22349e-13	56.1421	0.0394333	1335	-0.13895	0.106011	-1.31071	0.190182	1.71796	1.71796	0.190182	0.00131163	0.00128807	0.48418	1335	0.366639	0.317262	0.389427	0.814691	0.415249	0.000388674	0.000271565	0.361865	0.361865	0.547575	0.960062	0.782332	0.376429	F_unclassified_O_Clostridiales|G_Sporobacter	NA	NA	NA	NA	NA	F_unclassified_O_Clostridiales	G_Sporobacter	Firmicutes	Firmicutes
F_unclassified_O_Clostridiales|G_unclassified_F_Ruminococcaceae_RA	0	AB	RA	RA	females	BMI	pulit_bmi	1335	3.43691	0.458695	7.4928	1.22349e-13	56.1421	0.0394333	1335	-0.0114433	0.00577064	-1.98303	0.0475693	3.9324	3.9324	0.0475693	0.00804041	0.00292852	0.912914	1335	0.536325	-0.073231	0.0286269	-2.55812	0.0105239	0.0134943	0.0048332	6.52589	6.52589	0.010742	0.944316	4.84304	0.027758	F_unclassified_O_Clostridiales|G_unclassified_F_Ruminococcaceae	NA	NA	NA	NA	NA	F_unclassified_O_Clostridiales	G_unclassified_F_Ruminococcaceae	Firmicutes	Firmicutes
F_unclassified_O_Clostridiales|G_unclassified_P_Firmicutes_RA	0	AB	RA	RA	females	BMI	pulit_bmi	1335	3.43691	0.458695	7.4928	1.22349e-13	56.1421	0.0394333	1335	0.201291	0.0850292	2.36732	0.0180599	5.60418	5.60418	0.0180599	0.00421645	0.00418961	0.224717	1335	0.434972	0.172132	0.330786	0.520373	0.602804	0.000132612	0.000123911	0.165072	0.165072	0.684595	0.661048	0.00496782	0.943809	F_unclassified_O_Clostridiales|G_unclassified_P_Firmicutes	NA	NA	NA	NA	NA	F_unclassified_O_Clostridiales	G_unclassified_P_Firmicutes	Firmicutes	Firmicutes
F_unclassified_P_Firmicutes|G_Alistipes_RA	0	AB	RA	RA	females	BMI	pulit_bmi	1335	3.43691	0.458695	7.4928	1.22349e-13	56.1421	0.0394333	1335	0.0371507	0.0809589	0.458883	0.646393	0.210574	0.210574	0.646393	0.000373252	0.000158029	0.822721	1335	0.0553163	0.130287	0.278463	0.467881	0.63987	0.000138442	7.86196e-05	0.104736	0.104736	0.74627	0.790942	0.055908	0.813085	F_unclassified_P_Firmicutes|G_Alistipes	NA	NA	NA	NA	NA	F_unclassified_P_Firmicutes	G_Alistipes	Firmicutes	Bacteroidetes
F_unclassified_P_Firmicutes|G_Bacteroides_RA	0	AB	RA	RA	females	BMI	pulit_bmi	1335	3.43691	0.458695	7.4928	1.22349e-13	56.1421	0.0394333	1335	-0.00337199	0.00219409	-1.53685	0.124567	2.36191	2.36191	0.124567	0.00869372	0.00175779	0.473013	1335	0.482728	-0.0313385	0.0105864	-2.96026	0.00307381	0.018043	0.00610962	8.28754	8.28754	0.00405557	0.0879597	6.86322	0.00879877	F_unclassified_P_Firmicutes|G_Bacteroides	NA	NA	NA	NA	NA	F_unclassified_P_Firmicutes	G_Bacteroides	Firmicutes	Bacteroidetes
F_unclassified_P_Firmicutes|G_Barnesiella_RA	0	AB	RA	RA	females	BMI	pulit_bmi	1335	3.43691	0.458695	7.4928	1.22349e-13	56.1421	0.0394333	1335	-0.548979	0.287102	-1.91214	0.0560726	3.65628	3.65628	0.0560726	0.00612868	0.00272813	0.114676	1335	0.245497	-0.561135	1.83784	-0.305324	0.76012	0.00227971	0.00011542	0.15409	0.15409	0.694719	0.274598	7.57226e-05	0.993057	F_unclassified_P_Firmicutes|G_Barnesiella	NA	NA	NA	NA	NA	F_unclassified_P_Firmicutes	G_Barnesiella	Firmicutes	Bacteroidetes
F_unclassified_P_Firmicutes|G_Blautia_RA	0	AB	RA	RA	females	BMI	pulit_bmi	1335	3.43691	0.458695	7.4928	1.22349e-13	56.1421	0.0394333	1335	-0.0223947	0.00823553	-2.71928	0.00662745	7.39447	7.39447	0.00662745	0.00629309	0.00551647	0.617089	1335	0.264976	-0.0477131	0.0675163	-0.706691	0.479759	0.00207565	0.00101246	1.3514	1.3514	0.245242	0.893895	0.399256	0.527474	F_unclassified_P_Firmicutes|G_Blautia	NA	NA	NA	NA	NA	F_unclassified_P_Firmicutes	G_Blautia	Firmicutes	Firmicutes
F_unclassified_P_Firmicutes|G_Clostridium_IV_RA	0	AB	RA	RA	females	BMI	pulit_bmi	1335	3.43691	0.458695	7.4928	1.22349e-13	56.1421	0.0394333	1335	-0.08339	0.0193092	-4.31867	1.6861e-05	18.6509	18.6509	1.6861e-05	0.0143616	0.0138011	0.017226	1335	0.43639	-0.191272	0.0887479	-2.15522	0.0311443	0.00293823	0.00293822	3.92524	3.92524	0.0477719	0.146404	1.31864	0.250836	F_unclassified_P_Firmicutes|G_Clostridium_IV	NA	NA	NA	NA	NA	F_unclassified_P_Firmicutes	G_Clostridium_IV	Firmicutes	Firmicutes
F_unclassified_P_Firmicutes|G_Coprococcus_RA	0	AB	RA	RA	females	BMI	pulit_bmi	1335	3.43691	0.458695	7.4928	1.22349e-13	56.1421	0.0394333	1335	-0.0999613	0.107835	-0.926985	0.354102	0.8593	0.8593	0.354102	0.00269679	0.000643381	0.543313	1335	0.156919	-0.331141	0.412424	-0.802913	0.422025	0.002163	0.000285602	0.381246	0.381246	0.537043	0.331011	0.194152	0.659483	F_unclassified_P_Firmicutes|G_Coprococcus	NA	NA	NA	NA	NA	F_unclassified_P_Firmicutes	G_Coprococcus	Firmicutes	Firmicutes
F_unclassified_P_Firmicutes|G_Oscillibacter_RA	0	AB	RA	RA	females	BMI	pulit_bmi	1335	3.43691	0.458695	7.4928	1.22349e-13	56.1421	0.0394333	1335	-0.0682957	0.0206019	-3.31503	0.000940992	10.9894	10.9894	0.000940992	0.0121499	0.00815006	0.33834	1335	0.437521	-0.185014	0.0836743	-2.21113	0.0270272	0.00724178	0.00241701	3.24295	3.24295	0.0719577	0.621809	1.3559	0.244249	F_unclassified_P_Firmicutes|G_Oscillibacter	NA	NA	NA	NA	NA	F_unclassified_P_Firmicutes	G_Oscillibacter	Firmicutes	Firmicutes
F_unclassified_P_Firmicutes|G_Roseburia_RA	0	AB	RA	RA	females	BMI	pulit_bmi	1335	3.43691	0.458695	7.4928	1.22349e-13	56.1421	0.0394333	1335	-0.15024	0.124203	-1.20963	0.226636	1.4632	1.4632	0.226636	0.0016111	0.00109673	0.758244	1335	0.0833619	-0.761477	0.549051	-1.3869	0.165473	0.00234971	0.00113867	1.52027	1.52027	0.217796	0.607688	1.0231	0.311786	F_unclassified_P_Firmicutes|G_Roseburia	NA	NA	NA	NA	NA	F_unclassified_P_Firmicutes	G_Roseburia	Firmicutes	Firmicutes
F_unclassified_P_Firmicutes|G_Ruminococcus_RA	0	AB	RA	RA	females	BMI	pulit_bmi	1335	3.43691	0.458695	7.4928	1.22349e-13	56.1421	0.0394333	1335	0.0612635	0.0526209	1.16424	0.244534	1.35546	1.35546	0.244534	0.00103909	0.00101656	0.314919	1335	0.105303	0.0398111	0.150083	0.265261	0.790809	4.4029e-05	1.73615e-05	0.0231266	0.0231266	0.879151	0.959003	0.00702098	0.933222	F_unclassified_P_Firmicutes|G_Ruminococcus	NA	NA	NA	NA	NA	F_unclassified_P_Firmicutes	G_Ruminococcus	Firmicutes	Firmicutes
F_unclassified_P_Firmicutes|G_Sporobacter_RA	0	AB	RA	RA	females	BMI	pulit_bmi	1335	3.43691	0.458695	7.4928	1.22349e-13	56.1421	0.0394333	1335	-0.127839	0.0561215	-2.27789	0.022891	5.18878	5.18878	0.022891	0.00388943	0.00388033	0.328217	1335	0.353845	-0.090258	0.183365	-0.492232	0.622555	0.000100124	7.82286e-05	0.104211	0.104211	0.746884	0.921836	0.0189421	0.890532	F_unclassified_P_Firmicutes|G_Sporobacter	NA	NA	NA	NA	NA	F_unclassified_P_Firmicutes	G_Sporobacter	Firmicutes	Firmicutes
F_unclassified_P_Firmicutes|G_unclassified_F_Ruminococcaceae_RA	0	AB	RA	RA	females	BMI	pulit_bmi	1335	3.43691	0.458695	7.4928	1.22349e-13	56.1421	0.0394333	1335	-0.0112331	0.00303271	-3.70398	0.000220928	13.7194	13.7194	0.000220928	0.0122631	0.0101736	0.210658	1335	0.661656	-0.0451557	0.0153294	-2.9457	0.00322227	0.0121251	0.00662627	8.93452	8.93452	0.0028496	0.118569	5.28541	0.0215049	F_unclassified_P_Firmicutes|G_unclassified_F_Ruminococcaceae	NA	NA	NA	NA	NA	F_unclassified_P_Firmicutes	G_unclassified_F_Ruminococcaceae	Firmicutes	Firmicutes
F_unclassified_P_Firmicutes|G_unclassified_O_Clostridiales_RA	0	AB	RA	RA	females	BMI	pulit_bmi	1335	3.43691	0.458695	7.4928	1.22349e-13	56.1421	0.0394333	1335	0.00868241	0.00937289	0.926332	0.354441	0.858092	0.858092	0.354441	0.00628365	0.000640165	0.102716	1335	0.445694	0.0477963	0.046526	1.0273	0.304278	0.0062484	0.000784754	1.05186	1.05186	0.305264	0.0628423	0.73566	0.391055	F_unclassified_P_Firmicutes|G_unclassified_O_Clostridiales	NA	NA	NA	NA	NA	F_unclassified_P_Firmicutes	G_unclassified_O_Clostridiales	Firmicutes	Firmicutes
G_Alistipes|G_Bacteroides_RA	1	AB	RA	RA	females	BMI	pulit_bmi	1335	3.43691	0.458695	7.4928	1.22349e-13	56.1421	0.0394333	1335	-0.00795959	0.00297587	-2.67471	0.007571	7.15406	7.15406	0.007571	0.00680897	0.00533435	0.182729	1335	0.472835	-0.015292	0.0141865	-1.07792	0.281068	0.00230975	0.00079628	1.0631	1.0631	0.302696	0.391321	0.256464	0.61256	G_Alistipes|G_Bacteroides	NA	NA	NA	NA	NA	G_Alistipes	G_Bacteroides	Bacteroidetes	Bacteroidetes
G_Alistipes|G_Barnesiella_RA	1	AB	RA	RA	females	BMI	pulit_bmi	1335	3.43691	0.458695	7.4928	1.22349e-13	56.1421	0.0394333	1335	-0.59374	0.653408	-0.908681	0.363683	0.825701	0.825701	0.363683	0.000853342	0.000619366	0.437262	1335	0.269346	5.08369	3.04724	1.66829	0.0952577	0.00214218	0.00183627	2.45116	2.45116	0.117675	0.683166	3.1893	0.0741219	G_Alistipes|G_Barnesiella	NA	NA	NA	NA	NA	G_Alistipes	G_Barnesiella	Bacteroidetes	Bacteroidetes
G_Alistipes|G_Clostridium_IV_RA	1	AB	RA	RA	females	BMI	pulit_bmi	1335	3.43691	0.458695	7.4928	1.22349e-13	56.1421	0.0394333	1335	-0.181551	0.175173	-1.03641	0.300199	1.07415	1.07415	0.300199	0.00671877	0.000800998	0.25278	1335	0.118229	0.344273	0.481394	0.715158	0.474511	0.00521237	0.000116588	0.156109	0.156109	0.692828	0.255281	0.380635	0.537264	G_Alistipes|G_Clostridium_IV	NA	NA	NA	NA	NA	G_Alistipes	G_Clostridium_IV	Bacteroidetes	Firmicutes
G_Alistipes|G_Oscillibacter_RA	1	AB	RA	RA	females	BMI	pulit_bmi	1335	3.43691	0.458695	7.4928	1.22349e-13	56.1421	0.0394333	1335	-0.244501	0.205978	-1.18703	0.235428	1.40903	1.40903	0.235428	0.00185863	0.00105587	0.352454	1335	0.096113	0.753554	0.835302	0.902134	0.366986	0.00192875	0.000405337	0.540952	0.540952	0.462168	0.427682	0.991811	0.3193	G_Alistipes|G_Oscillibacter	NA	NA	NA	NA	NA	G_Alistipes	G_Oscillibacter	Bacteroidetes	Firmicutes
G_Alistipes|G_Parabacteroides_RA	1	AB	RA	RA	females	BMI	pulit_bmi	1335	3.43691	0.458695	7.4928	1.22349e-13	56.1421	0.0394333	1335	-0.0767532	0.289689	-0.26495	0.791089	0.0701986	0.0701986	0.791089	0.000845539	5.26571e-05	0.472505	1335	0.135366	3.27158	1.65237	1.97994	0.0477107	0.00766784	0.00385762	5.17806	5.17806	0.0230322	0.0688386	5.64356	0.0175195	G_Alistipes|G_Parabacteroides	NA	NA	NA	NA	NA	G_Alistipes	G_Parabacteroides	Bacteroidetes	Bacteroidetes
G_Alistipes|G_Roseburia_RA	1	AB	RA	RA	females	BMI	pulit_bmi	1335	3.43691	0.458695	7.4928	1.22349e-13	56.1421	0.0394333	1335	-0.67965	0.377442	-1.80067	0.0719803	3.24243	3.24243	0.0719803	0.00245313	0.00242828	0.52257	1335	0.0891918	1.33418	1.28895	1.03509	0.300627	0.000580817	0.000378386	0.504304	0.504304	0.47774	0.980748	1.20256	0.272811	G_Alistipes|G_Roseburia	NA	NA	NA	NA	NA	G_Alistipes	G_Roseburia	Bacteroidetes	Firmicutes
G_Alistipes|G_Sporobacter_RA	1	AB	RA	RA	females	BMI	pulit_bmi	1335	3.43691	0.458695	7.4928	1.22349e-13	56.1421	0.0394333	1335	0.292153	0.425773	0.686171	0.492725	0.47083	0.47083	0.492725	0.010023	0.000349933	0.0498254	1335	0.331778	5.00262	2.15915	2.31693	0.0205073	0.0174822	0.00413428	5.60484	5.60484	0.0180531	0.0280856	5.17051	0.0229735	G_Alistipes|G_Sporobacter	NA	NA	NA	NA	NA	G_Alistipes	G_Sporobacter	Bacteroidetes	Firmicutes
G_Alistipes|G_unclassified_F_Ruminococcaceae_RA	1	AB	RA	RA	females	BMI	pulit_bmi	1335	3.43691	0.458695	7.4928	1.22349e-13	56.1421	0.0394333	1335	-0.115209	0.106676	-1.07999	0.280343	1.16637	1.16637	0.280343	0.00111369	0.00087468	0.326012	1335	0.0547522	0.349772	0.529906	0.660065	0.509212	0.000332815	0.00032614	0.434563	0.434563	0.509872	0.497555	0.802597	0.370318	G_Alistipes|G_unclassified_F_Ruminococcaceae	NA	NA	NA	NA	NA	G_Alistipes	G_unclassified_F_Ruminococcaceae	Bacteroidetes	Firmicutes
G_Alistipes|G_unclassified_O_Clostridiales_RA	1	AB	RA	RA	females	BMI	pulit_bmi	1335	3.43691	0.458695	7.4928	1.22349e-13	56.1421	0.0394333	1335	0.380423	0.255919	1.4865	0.137383	2.20969	2.20969	0.137383	0.00604212	0.0016489	0.574368	1335	0.211368	3.04766	1.15465	2.63947	0.00830361	0.0120102	0.00426563	5.75088	5.75088	0.0166173	0.238214	4.5886	0.0321853	G_Alistipes|G_unclassified_O_Clostridiales	NA	NA	NA	NA	NA	G_Alistipes	G_unclassified_O_Clostridiales	Bacteroidetes	Firmicutes
G_Alistipes|G_unclassified_P_Firmicutes_RA	1	AB	RA	RA	females	BMI	pulit_bmi	1335	3.43691	0.458695	7.4928	1.22349e-13	56.1421	0.0394333	1335	0.556351	0.427991	1.29991	0.193856	1.68977	1.68977	0.193856	0.00445566	0.00126295	0.280978	1335	0.381605	5.73032	2.08693	2.74581	0.0060362	0.0127757	0.00539598	7.28046	7.28046	0.00705892	0.0459886	6.17361	0.012967	G_Alistipes|G_unclassified_P_Firmicutes	NA	NA	NA	NA	NA	G_Alistipes	G_unclassified_P_Firmicutes	Bacteroidetes	Firmicutes
G_Anaerostipes|G_Bifidobacterium_RA	1	AB	RA	RA	females	BMI	pulit_bmi	1335	3.43691	0.458695	7.4928	1.22349e-13	56.1421	0.0394333	1335	0.471006	0.508539	0.926194	0.354513	0.857836	0.857836	0.354513	0.00230941	0.000642534	0.331491	1335	0.324693	4.20619	2.4235	1.73558	0.0826375	0.0021307	0.00207576	2.77082	2.77082	0.0962323	0.382723	2.27897	0.131139	G_Anaerostipes|G_Bifidobacterium	NA	NA	NA	NA	NA	G_Anaerostipes	G_Bifidobacterium	Firmicutes	Actinobacteriota
G_Anaerostipes|G_Blautia_RA	1	AB	RA	RA	females	BMI	pulit_bmi	1335	3.43691	0.458695	7.4928	1.22349e-13	56.1421	0.0394333	1335	-0.00379619	0.00277127	-1.36983	0.17097	1.87645	1.87645	0.17097	0.00420317	0.00140282	0.74937	1335	0.599723	-0.00179661	0.0111554	-0.161053	0.872051	0.00158301	1.27235e-05	0.0169745	0.0169745	0.89636	0.925513	0.0219926	0.882107	G_Anaerostipes|G_Blautia	NA	NA	NA	NA	NA	G_Anaerostipes	G_Blautia	Firmicutes	Firmicutes
G_Anaerostipes|G_Butyricicoccus_RA	1	AB	RA	RA	females	BMI	pulit_bmi	1335	3.43691	0.458695	7.4928	1.22349e-13	56.1421	0.0394333	1335	-0.194326	0.129097	-1.50527	0.132491	2.26585	2.26585	0.132491	0.00265207	0.00169658	0.395127	1335	0.241241	0.642351	0.553782	1.15993	0.246076	0.000756575	0.000750449	1.00036	1.00036	0.317406	0.410189	1.77437	0.182842	G_Anaerostipes|G_Butyricicoccus	NA	NA	NA	NA	NA	G_Anaerostipes	G_Butyricicoccus	Firmicutes	Firmicutes
G_Anaerostipes|G_Clostridium_XVIII_RA	1	AB	RA	RA	females	BMI	pulit_bmi	1335	3.43691	0.458695	7.4928	1.22349e-13	56.1421	0.0394333	1335	0.428259	0.272693	1.57048	0.116541	2.46641	2.46641	0.116541	0.00195915	0.00184803	0.543112	1335	0.165546	1.21211	0.962596	1.25921	0.207954	0.000600832	0.000598803	0.798085	0.798085	0.371828	0.911719	0.349047	0.554653	G_Anaerostipes|G_Clostridium_XVIII	NA	NA	NA	NA	NA	G_Anaerostipes	G_Clostridium_XVIII	Firmicutes	Firmicutes
G_Anaerostipes|G_Dorea_RA	1	AB	RA	RA	females	BMI	pulit_bmi	1335	3.43691	0.458695	7.4928	1.22349e-13	56.1421	0.0394333	1335	-0.0760311	0.0738789	-1.02913	0.303605	1.05911	1.05911	0.303605	0.00139794	0.000794017	0.109058	1335	0.149516	-0.0358709	0.27908	-0.128533	0.897727	0.00046461	7.14907e-06	0.00952699	0.00952699	0.92226	0.109056	0.0124828	0.91104	G_Anaerostipes|G_Dorea	NA	NA	NA	NA	NA	G_Anaerostipes	G_Dorea	Firmicutes	Firmicutes
G_Anaerostipes|G_Fusicatenibacter_RA	1	AB	RA	RA	females	BMI	pulit_bmi	1335	3.43691	0.458695	7.4928	1.22349e-13	56.1421	0.0394333	1335	-0.280807	0.289964	-0.968422	0.333009	0.937841	0.937841	0.333009	0.000727274	0.000703573	0.689572	1335	0.188531	2.08557	2.42055	0.861612	0.388901	0.00257314	0.00156809	2.09408	2.09408	0.148106	0.0268994	2.81347	0.093476	G_Anaerostipes|G_Fusicatenibacter	NA	NA	NA	NA	NA	G_Anaerostipes	G_Fusicatenibacter	Firmicutes	Firmicutes
G_Anaerostipes|G_Ruminococcus2_RA	1	AB	RA	RA	females	BMI	pulit_bmi	1335	3.43691	0.458695	7.4928	1.22349e-13	56.1421	0.0394333	1335	-0.130309	0.193541	-0.67329	0.500879	0.45332	0.45332	0.500879	0.00170059	0.000339751	0.571142	1335	0.109372	2.61694	2.11362	1.23813	0.215667	0.0115306	0.00551601	7.43303	7.43303	0.00648773	0.00313368	8.51162	0.00352886	G_Anaerostipes|G_Ruminococcus2	NA	NA	NA	NA	NA	G_Anaerostipes	G_Ruminococcus2	Firmicutes	Firmicutes
G_Bacteroides|G_Barnesiella_RA	1	AB	RA	RA	females	BMI	pulit_bmi	1335	3.43691	0.458695	7.4928	1.22349e-13	56.1421	0.0394333	1335	2.29726	5.36313	0.428343	0.66847	0.183478	0.183478	0.66847	0.00129303	0.000137568	0.653437	1335	0.429386	102.079	28.0118	3.64414	0.000268284	0.0190398	0.0109089	14.8127	14.8127	0.00012436	0.0206322	14.6227	0.000131325	G_Bacteroides|G_Barnesiella	NA	NA	NA	NA	NA	G_Bacteroides	G_Barnesiella	Bacteroidetes	Bacteroidetes
G_Bacteroides|G_Coprococcus_RA	1	AB	RA	RA	females	BMI	pulit_bmi	1335	3.43691	0.458695	7.4928	1.22349e-13	56.1421	0.0394333	1335	1.44287	4.46218	0.323356	0.746476	0.104559	0.104559	0.746476	0.000133622	7.84873e-05	0.970964	1335	0.302308	57.0015	24.9197	2.28741	0.0221722	0.00728031	0.00494285	6.63216	6.63216	0.0101224	0.226393	6.54892	0.0104948	G_Bacteroides|G_Coprococcus	NA	NA	NA	NA	NA	G_Bacteroides	G_Coprococcus	Bacteroidetes	Firmicutes
G_Bacteroides|G_Dorea_RA	1	AB	RA	RA	females	BMI	pulit_bmi	1335	3.43691	0.458695	7.4928	1.22349e-13	56.1421	0.0394333	1335	-0.755725	2.47932	-0.304812	0.760557	0.0929103	0.0929103	0.760557	0.000565449	6.9713e-05	0.625854	1335	0.153743	21.0145	15.4439	1.3607	0.173608	0.00444395	0.00217624	2.91169	2.91169	0.0881728	0.209109	3.25703	0.0711179	G_Bacteroides|G_Dorea	NA	NA	NA	NA	NA	G_Bacteroides	G_Dorea	Bacteroidetes	Firmicutes
G_Bacteroides|G_Parabacteroides_RA	1	AB	RA	RA	females	BMI	pulit_bmi	1335	3.43691	0.458695	7.4928	1.22349e-13	56.1421	0.0394333	1335	1.08558	2.84263	0.381894	0.702601	0.145843	0.145843	0.702601	0.000609968	0.000109425	0.944936	1335	0.190356	49.9235	17.5742	2.84072	0.00450113	0.0151178	0.00930986	12.5911	12.5911	0.000401062	0.00727961	12.4691	0.000413738	G_Bacteroides|G_Parabacteroides	NA	NA	NA	NA	NA	G_Bacteroides	G_Parabacteroides	Bacteroidetes	Bacteroidetes
G_Bacteroides|G_Sporobacter_RA	1	AB	RA	RA	females	BMI	pulit_bmi	1335	3.43691	0.458695	7.4928	1.22349e-13	56.1421	0.0394333	1335	13.2172	5.69965	2.31894	0.0205489	5.37749	5.37749	0.0205489	0.00844148	0.00400307	0.1273	1335	0.469453	127.159	33.6112	3.78323	0.000154808	0.0293051	0.0148342	20.3557	20.3557	6.9965e-06	0.000927678	16.8822	3.97731e-05	G_Bacteroides|G_Sporobacter	NA	NA	NA	NA	NA	G_Bacteroides	G_Sporobacter	Bacteroidetes	Firmicutes
G_Bacteroides|G_unclassified_F_Ruminococcaceae_RA	1	AB	RA	RA	females	BMI	pulit_bmi	1335	3.43691	0.458695	7.4928	1.22349e-13	56.1421	0.0394333	1335	-0.978415	1.51322	-0.646577	0.518017	0.418062	0.418062	0.518017	0.00138297	0.000313426	0.119288	1335	0.110544	18.5455	7.0774	2.62038	0.00878314	0.00488263	0.00455767	6.1006	6.1006	0.0136381	0.113714	7.03215	0.00800592	G_Bacteroides|G_unclassified_F_Ruminococcaceae	NA	NA	NA	NA	NA	G_Bacteroides	G_unclassified_F_Ruminococcaceae	Bacteroidetes	Firmicutes
G_Bacteroides|G_unclassified_O_Clostridiales_RA	1	AB	RA	RA	females	BMI	pulit_bmi	1335	3.43691	0.458695	7.4928	1.22349e-13	56.1421	0.0394333	1335	15.44	4.48732	3.44081	0.000597926	11.8391	11.8391	0.000597926	0.0121706	0.00878007	0.0327733	1335	0.325238	89.4626	27.8083	3.21712	0.00129485	0.0222196	0.0118381	16.1267	16.1267	6.25483e-05	0.00287635	11.4952	0.000697771	G_Bacteroides|G_unclassified_O_Clostridiales	NA	NA	NA	NA	NA	G_Bacteroides	G_unclassified_O_Clostridiales	Bacteroidetes	Firmicutes
G_Bacteroides|G_unclassified_P_Firmicutes_RA	1	AB	RA	RA	females	BMI	pulit_bmi	1335	3.43691	0.458695	7.4928	1.22349e-13	56.1421	0.0394333	1335	15.7649	5.87937	2.68139	0.0074222	7.18987	7.18987	0.0074222	0.00687538	0.00536069	0.457045	1335	0.5225	125.843	34.9608	3.59955	0.000318774	0.0226011	0.013713	18.6881	18.6881	1.65398e-05	0.000703805	14.8082	0.000119017	G_Bacteroides|G_unclassified_P_Firmicutes	NA	NA	NA	NA	NA	G_Bacteroides	G_unclassified_P_Firmicutes	Bacteroidetes	Firmicutes
G_Barnesiella|G_Oscillibacter_RA	1	AB	RA	RA	females	BMI	pulit_bmi	1335	3.43691	0.458695	7.4928	1.22349e-13	56.1421	0.0394333	1335	-0.00635404	0.0203877	-0.311661	0.755347	0.0971324	0.0971324	0.755347	0.000586238	7.28795e-05	0.991515	1335	0.367951	0.0475555	0.127228	0.373783	0.708566	0.000895658	0.00016507	0.22007	0.22007	0.639063	0.27585	0.295364	0.586804	G_Barnesiella|G_Oscillibacter	NA	NA	NA	NA	NA	G_Barnesiella	G_Oscillibacter	Bacteroidetes	Firmicutes
G_Barnesiella|G_Parabacteroides_RA	1	AB	RA	RA	females	BMI	pulit_bmi	1335	3.43691	0.458695	7.4928	1.22349e-13	56.1421	0.0394333	1335	0.0614577	0.116597	0.527096	0.598215	0.27783	0.27783	0.598215	0.000236307	0.000208532	0.626985	1335	0.0990534	0.792887	0.621064	1.27666	0.201723	0.00205788	0.00140289	1.8725	1.8725	0.17142	0.410367	1.66238	0.197282	G_Barnesiella|G_Parabacteroides	NA	NA	NA	NA	NA	G_Barnesiella	G_Parabacteroides	Bacteroidetes	Bacteroidetes
G_Barnesiella|G_Sporobacter_RA	1	AB	RA	RA	females	BMI	pulit_bmi	1335	3.43691	0.458695	7.4928	1.22349e-13	56.1421	0.0394333	1335	0.0890437	0.13779	0.646226	0.518244	0.417608	0.417608	0.518244	0.00193456	0.000312913	0.556026	1335	0.316122	0.675129	0.577987	1.16807	0.242779	0.0028894	0.000727127	0.97134	0.97134	0.324525	0.836828	0.764268	0.381996	G_Barnesiella|G_Sporobacter	NA	NA	NA	NA	NA	G_Barnesiella	G_Sporobacter	Bacteroidetes	Firmicutes
G_Barnesiella|G_unclassified_O_Clostridiales_RA	1	AB	RA	RA	females	BMI	pulit_bmi	1335	3.43691	0.458695	7.4928	1.22349e-13	56.1421	0.0394333	1335	0.21548	0.0751445	2.86754	0.00420193	8.22278	8.22278	0.00420193	0.00693694	0.00613043	0.341973	1335	0.208393	0.399405	0.395885	1.00889	0.313027	0.00180628	0.000851715	1.13654	1.13654	0.286579	0.742226	0.253074	0.614919	G_Barnesiella|G_unclassified_O_Clostridiales	NA	NA	NA	NA	NA	G_Barnesiella	G_unclassified_O_Clostridiales	Bacteroidetes	Firmicutes
G_Barnesiella|G_unclassified_P_Firmicutes_RA	1	AB	RA	RA	females	BMI	pulit_bmi	1335	3.43691	0.458695	7.4928	1.22349e-13	56.1421	0.0394333	1335	0.337419	0.18845	1.7905	0.0736012	3.20588	3.20588	0.0736012	0.00269929	0.00240032	0.286067	1335	0.285293	0.628971	0.688054	0.914131	0.360648	0.000409139	0.0003374	0.449601	0.449601	0.502641	0.281943	0.101112	0.750499	G_Barnesiella|G_unclassified_P_Firmicutes	NA	NA	NA	NA	NA	G_Barnesiella	G_unclassified_P_Firmicutes	Bacteroidetes	Firmicutes
G_Bifidobacterium|G_Clostridium_XlVa_RA	1	AB	RA	RA	females	BMI	pulit_bmi	1335	3.43691	0.458695	7.4928	1.22349e-13	56.1421	0.0394333	1335	-0.0188935	0.0535911	-0.352549	0.724482	0.124291	0.124291	0.724482	0.00264172	9.3065e-05	0.729878	1335	0.223952	-0.276354	0.350503	-0.788449	0.430434	0.00137194	0.000806881	1.07624	1.07624	0.299728	0.795434	0.974981	0.323441	G_Bifidobacterium|G_Clostridium_XlVa	NA	NA	NA	NA	NA	G_Bifidobacterium	G_Clostridium_XlVa	Actinobacteriota	Firmicutes
G_Blautia|G_Butyricicoccus_RA	1	AB	RA	RA	females	BMI	pulit_bmi	1335	3.43691	0.458695	7.4928	1.22349e-13	56.1421	0.0394333	1335	-1.04927	0.521755	-2.01103	0.044523	4.04426	4.04426	0.044523	0.00316264	0.00302663	0.266167	1335	0.184355	0.641094	2.62469	0.244255	0.807033	4.88453e-05	4.57028e-05	0.0608791	0.0608791	0.80515	0.867139	0.443391	0.50549	G_Blautia|G_Butyricicoccus	NA	NA	NA	NA	NA	G_Blautia	G_Butyricicoccus	Firmicutes	Firmicutes
G_Blautia|G_Clostridium_XVIII_RA	1	AB	RA	RA	females	BMI	pulit_bmi	1335	3.43691	0.458695	7.4928	1.22349e-13	56.1421	0.0394333	1335	1.28359	0.6505	1.97324	0.0486746	3.89368	3.89368	0.0486746	0.00292665	0.00291463	0.67623	1335	0.344433	1.17257	3.52939	0.332229	0.739716	0.000109514	9.83688e-05	0.131042	0.131042	0.717412	0.715527	0.00123062	0.972016	G_Blautia|G_Clostridium_XVIII	NA	NA	NA	NA	NA	G_Blautia	G_Clostridium_XVIII	Firmicutes	Firmicutes
G_Blautia|G_Dorea_RA	1	AB	RA	RA	females	BMI	pulit_bmi	1335	3.43691	0.458695	7.4928	1.22349e-13	56.1421	0.0394333	1335	-0.287523	0.648991	-0.443031	0.657815	0.196276	0.196276	0.657815	0.0011748	0.000147181	0.204289	1335	0.103343	2.47327	3.49805	0.707044	0.479539	0.00203867	0.000440207	0.587554	0.587554	0.443502	0.232343	0.764454	0.381938	G_Blautia|G_Dorea	NA	NA	NA	NA	NA	G_Blautia	G_Dorea	Firmicutes	Firmicutes
G_Blautia|G_Fusicatenibacter_RA	1	AB	RA	RA	females	BMI	pulit_bmi	1335	3.43691	0.458695	7.4928	1.22349e-13	56.1421	0.0394333	1335	-3.40083	1.70374	-1.9961	0.0461261	3.98442	3.98442	0.0461261	0.00299502	0.00298235	0.204849	1335	0.140965	-3.46005	9.2249	-0.375077	0.707603	0.000132203	0.000124856	0.16633	0.16633	0.683459	0.714848	5.10365e-05	0.9943	G_Blautia|G_Fusicatenibacter	NA	NA	NA	NA	NA	G_Blautia	G_Fusicatenibacter	Firmicutes	Firmicutes
G_Blautia|G_Ruminococcus2_RA	1	AB	RA	RA	females	BMI	pulit_bmi	1335	3.43691	0.458695	7.4928	1.22349e-13	56.1421	0.0394333	1335	-0.928283	0.81773	-1.13519	0.256498	1.28867	1.28867	0.256498	0.00260625	0.000964946	0.0895418	1335	0.0928383	3.87151	5.20545	0.743742	0.457033	0.00340116	0.00067809	0.906298	0.906298	0.341271	0.126706	1.45541	0.227661	G_Blautia|G_Ruminococcus2	NA	NA	NA	NA	NA	G_Blautia	G_Ruminococcus2	Firmicutes	Firmicutes
G_Blautia|G_unclassified_O_Clostridiales_RA	1	AB	RA	RA	females	BMI	pulit_bmi	1335	3.43691	0.458695	7.4928	1.22349e-13	56.1421	0.0394333	1335	3.08684	1.30698	2.36181	0.018329	5.57817	5.57817	0.018329	0.00465968	0.0041683	0.793594	1335	0.211716	9.52254	8.69521	1.09515	0.273452	0.00278498	0.00160321	2.14144	2.14144	0.143604	0.775181	1.02427	0.311508	G_Blautia|G_unclassified_O_Clostridiales	NA	NA	NA	NA	NA	G_Blautia	G_unclassified_O_Clostridiales	Firmicutes	Firmicutes
G_Blautia|G_unclassified_P_Firmicutes_RA	1	AB	RA	RA	females	BMI	pulit_bmi	1335	3.43691	0.458695	7.4928	1.22349e-13	56.1421	0.0394333	1335	3.65358	2.13042	1.71496	0.0865848	2.9411	2.9411	0.0865848	0.00341854	0.00220048	0.560298	1335	0.37797	18.4172	11.721	1.5713	0.116113	0.00489187	0.00225821	3.02272	3.02272	0.0823367	0.983682	2.02869	0.154353	G_Blautia|G_unclassified_P_Firmicutes	NA	NA	NA	NA	NA	G_Blautia	G_unclassified_P_Firmicutes	Firmicutes	Firmicutes
G_Butyricicoccus|G_Dorea_RA	1	AB	RA	RA	females	BMI	pulit_bmi	1335	3.43691	0.458695	7.4928	1.22349e-13	56.1421	0.0394333	1335	0.000438346	0.0615255	0.00712462	0.994316	5.07603e-05	5.07603e-05	0.994316	0.000488937	3.80897e-08	0.80885	1335	0.109283	0.670634	0.459222	1.46037	0.144188	0.00399042	0.00360615	4.82263	4.82263	0.0282603	0.0520176	5.01249	0.0251651	G_Butyricicoccus|G_Dorea	NA	NA	NA	NA	NA	G_Butyricicoccus	G_Dorea	Firmicutes	Firmicutes
G_Butyricicoccus|G_Fusicatenibacter_RA	1	AB	RA	RA	females	BMI	pulit_bmi	1335	3.43691	0.458695	7.4928	1.22349e-13	56.1421	0.0394333	1335	-0.0544463	0.069714	-0.780996	0.434944	0.609954	0.609954	0.434944	0.000468293	0.000457709	0.541012	1335	0.180395	0.237792	0.46945	0.506533	0.612482	0.00049042	0.000353059	0.470505	0.470505	0.492874	0.629054	0.742329	0.388916	G_Butyricicoccus|G_Fusicatenibacter	NA	NA	NA	NA	NA	G_Butyricicoccus	G_Fusicatenibacter	Firmicutes	Firmicutes
G_Butyricicoccus|G_Roseburia_RA	1	AB	RA	RA	females	BMI	pulit_bmi	1335	3.43691	0.458695	7.4928	1.22349e-13	56.1421	0.0394333	1335	-0.0414023	0.0195649	-2.11615	0.0345171	4.4781	4.4781	0.0345171	0.00385198	0.00334898	0.191715	1335	0.103257	0.122103	0.122387	0.997672	0.318439	0.00129193	0.00117852	1.57182	1.57182	0.210163	0.363059	2.9503	0.0858617	G_Butyricicoccus|G_Roseburia	NA	NA	NA	NA	NA	G_Butyricicoccus	G_Roseburia	Firmicutes	Firmicutes
G_Butyricicoccus|G_Ruminococcus2_RA	1	AB	RA	RA	females	BMI	pulit_bmi	1335	3.43691	0.458695	7.4928	1.22349e-13	56.1421	0.0394333	1335	-0.0412081	0.0403001	-1.02253	0.306716	1.04557	1.04557	0.306716	0.000879943	0.00078427	0.544001	1335	0.0702875	0.181325	0.252757	0.717389	0.473134	0.000736613	0.000614129	0.818623	0.818623	0.365747	0.413984	1.28807	0.256405	G_Butyricicoccus|G_Ruminococcus2	NA	NA	NA	NA	NA	G_Butyricicoccus	G_Ruminococcus2	Firmicutes	Firmicutes
G_Butyricicoccus|G_unclassified_F_Lachnospiraceae_RA	1	AB	RA	RA	females	BMI	pulit_bmi	1335	3.43691	0.458695	7.4928	1.22349e-13	56.1421	0.0394333	1335	-0.0404796	0.0381193	-1.06192	0.288465	1.12767	1.12767	0.288465	0.00117486	0.000845605	0.535894	1335	0.0215349	0.2406	0.247184	0.973365	0.330372	0.00132372	0.00120847	1.61181	1.61181	0.204459	0.394803	2.29684	0.129638	G_Butyricicoccus|G_unclassified_F_Lachnospiraceae	NA	NA	NA	NA	NA	G_Butyricicoccus	G_unclassified_F_Lachnospiraceae	Firmicutes	Firmicutes
G_Clostridium_IV|G_Oscillibacter_RA	1	AB	RA	RA	females	BMI	pulit_bmi	1335	3.43691	0.458695	7.4928	1.22349e-13	56.1421	0.0394333	1335	-0.0208373	0.0409494	-0.508855	0.610938	0.258933	0.258933	0.610938	0.00350439	0.000193713	0.599767	1335	0.391006	0.0770991	0.241631	0.319077	0.749668	0.00152259	0.000107462	0.143357	0.143357	0.705026	0.740141	0.241632	0.62303	G_Clostridium_IV|G_Oscillibacter	NA	NA	NA	NA	NA	G_Clostridium_IV	G_Oscillibacter	Firmicutes	Firmicutes
G_Clostridium_IV|G_Roseburia_RA	1	AB	RA	RA	females	BMI	pulit_bmi	1335	3.43691	0.458695	7.4928	1.22349e-13	56.1421	0.0394333	1335	-0.0859221	0.229255	-0.374788	0.707878	0.140466	0.140466	0.707878	0.00150617	0.000105296	0.404971	1335	0.0804542	0.87512	0.443537	1.97305	0.04849	0.000681232	0.000442281	0.58952	0.58952	0.442741	0.392502	0.74235	0.388909	G_Clostridium_IV|G_Roseburia	NA	NA	NA	NA	NA	G_Clostridium_IV	G_Roseburia	Firmicutes	Firmicutes
G_Clostridium_IV|G_Sporobacter_RA	1	AB	RA	RA	females	BMI	pulit_bmi	1335	3.43691	0.458695	7.4928	1.22349e-13	56.1421	0.0394333	1335	0.385089	0.292158	1.31809	0.187702	1.73735	1.73735	0.187702	0.00146388	0.00130241	0.47963	1335	0.216383	2.70052	0.955289	2.82691	0.00469991	0.00287687	0.00259011	3.45999	3.45999	0.0630911	0.43351	2.65332	0.103334	G_Clostridium_IV|G_Sporobacter	NA	NA	NA	NA	NA	G_Clostridium_IV	G_Sporobacter	Firmicutes	Firmicutes
G_Clostridium_IV|G_unclassified_F_Ruminococcaceae_RA	1	AB	RA	RA	females	BMI	pulit_bmi	1335	3.43691	0.458695	7.4928	1.22349e-13	56.1421	0.0394333	1335	0.010541	0.00750572	1.40439	0.160436	1.97231	1.97231	0.160436	0.00417977	0.00147452	0.4828	1335	0.547645	0.0558445	0.0534649	1.04451	0.29625	0.00211036	0.00167763	2.23932	2.23932	0.134777	0.102456	1.53901	0.214766	G_Clostridium_IV|G_unclassified_F_Ruminococcaceae	NA	NA	NA	NA	NA	G_Clostridium_IV	G_unclassified_F_Ruminococcaceae	Firmicutes	Firmicutes
G_Clostridium_IV|G_unclassified_O_Clostridiales_RA	1	AB	RA	RA	females	BMI	pulit_bmi	1335	3.43691	0.458695	7.4928	1.22349e-13	56.1421	0.0394333	1335	0.520365	0.122566	4.2456	2.3312e-05	18.0251	18.0251	2.3312e-05	0.0143747	0.0133379	0.00995114	1335	0.190004	1.31699	0.507466	2.59523	0.00945264	0.00571602	0.0034511	4.6233	4.6233	0.0317201	0.677723	1.78458	0.181588	G_Clostridium_IV|G_unclassified_O_Clostridiales	NA	NA	NA	NA	NA	G_Clostridium_IV	G_unclassified_O_Clostridiales	Firmicutes	Firmicutes
G_Clostridium_IV|G_unclassified_P_Firmicutes_RA	1	AB	RA	RA	females	BMI	pulit_bmi	1335	3.43691	0.458695	7.4928	1.22349e-13	56.1421	0.0394333	1335	1.01015	0.25232	4.00345	6.5868e-05	16.0276	16.0276	6.5868e-05	0.012897	0.0118776	0.0120069	1335	0.333217	1.87918	1.13045	1.66232	0.096448	0.00185157	0.00166382	2.22032	2.22032	0.136441	0.0877168	0.501101	0.479017	G_Clostridium_IV|G_unclassified_P_Firmicutes	NA	NA	NA	NA	NA	G_Clostridium_IV	G_unclassified_P_Firmicutes	Firmicutes	Firmicutes
G_Clostridium_XlVa|G_unclassified_F_Lachnospiraceae_RA	1	AB	RA	RA	females	BMI	pulit_bmi	1335	3.43691	0.458695	7.4928	1.22349e-13	56.1421	0.0394333	1335	-0.0219473	0.0283884	-0.773108	0.439596	0.597696	0.597696	0.439596	0.00101075	0.000448267	0.60493	1335	0.0322711	0.0110683	0.0386164	0.286621	0.774403	0.000226174	4.61249e-06	0.00614522	0.00614522	0.937528	0.713687	0.0571369	0.81108	G_Clostridium_XlVa|G_unclassified_F_Lachnospiraceae	NA	NA	NA	NA	NA	G_Clostridium_XlVa	G_unclassified_F_Lachnospiraceae	Firmicutes	Firmicutes
G_Clostridium_XVIII|G_Ruminococcus2_RA	1	AB	RA	RA	females	BMI	pulit_bmi	1335	3.43691	0.458695	7.4928	1.22349e-13	56.1421	0.0394333	1335	-0.15629	0.0992514	-1.57468	0.115567	2.47963	2.47963	0.115567	0.0018892	0.00185807	0.494614	1335	0.0928596	0.232985	0.400971	0.58105	0.561207	0.000246929	0.000166989	0.222485	0.222485	0.63723	0.975526	0.649829	0.420174	G_Clostridium_XVIII|G_Ruminococcus2	NA	NA	NA	NA	NA	G_Clostridium_XVIII	G_Ruminococcus2	Firmicutes	Firmicutes
G_Coprococcus|G_Ruminococcus_RA	1	AB	RA	RA	females	BMI	pulit_bmi	1335	3.43691	0.458695	7.4928	1.22349e-13	56.1421	0.0394333	1335	0.173024	0.178885	0.967237	0.333601	0.935547	0.935547	0.333601	0.00280978	0.000700389	0.135924	1335	0.171571	-0.235942	1.29365	-0.182384	0.855281	0.000878124	5.27412e-05	0.070313	0.070313	0.790923	0.0750644	0.220795	0.638435	G_Coprococcus|G_Ruminococcus	NA	NA	NA	NA	NA	G_Coprococcus	G_Ruminococcus	Firmicutes	Firmicutes
G_Coprococcus|G_Sporobacter_RA	1	AB	RA	RA	females	BMI	pulit_bmi	1335	3.43691	0.458695	7.4928	1.22349e-13	56.1421	0.0394333	1335	0.323111	0.323203	0.999715	0.31763	0.999431	0.999431	0.31763	0.000967717	0.000749597	0.836564	1335	0.28743	0.0196534	1.70361	0.0115364	0.990796	7.2968e-05	1.12181e-07	0.000149436	0.000149436	0.990248	0.737342	0.0372397	0.846978	G_Coprococcus|G_Sporobacter	NA	NA	NA	NA	NA	G_Coprococcus	G_Sporobacter	Firmicutes	Firmicutes
G_Coprococcus|G_unclassified_F_Ruminococcaceae_RA	1	AB	RA	RA	females	BMI	pulit_bmi	1335	3.43691	0.458695	7.4928	1.22349e-13	56.1421	0.0394333	1335	-0.0516014	0.0682412	-0.756163	0.449685	0.571782	0.571782	0.449685	0.00092555	0.000428869	0.557162	1335	0.0554554	0.219379	0.284053	0.772319	0.439926	0.000331006	0.000313656	0.417929	0.417929	0.518084	0.549079	0.666108	0.414412	G_Coprococcus|G_unclassified_F_Ruminococcaceae	NA	NA	NA	NA	NA	G_Coprococcus	G_unclassified_F_Ruminococcaceae	Firmicutes	Firmicutes
G_Coprococcus|G_unclassified_O_Clostridiales_RA	1	AB	RA	RA	females	BMI	pulit_bmi	1335	3.43691	0.458695	7.4928	1.22349e-13	56.1421	0.0394333	1335	0.356536	0.248546	1.43449	0.151668	2.05775	2.05775	0.151668	0.00440167	0.00153806	0.390773	1335	0.140086	0.150371	0.912576	0.164777	0.86912	0.00158979	1.10792e-05	0.014781	0.014781	0.903252	0.387097	0.0290654	0.864628	G_Coprococcus|G_unclassified_O_Clostridiales	NA	NA	NA	NA	NA	G_Coprococcus	G_unclassified_O_Clostridiales	Firmicutes	Firmicutes
G_Coprococcus|G_unclassified_P_Firmicutes_RA	1	AB	RA	RA	females	BMI	pulit_bmi	1335	3.43691	0.458695	7.4928	1.22349e-13	56.1421	0.0394333	1335	0.999512	0.622876	1.60467	0.108803	2.57498	2.57498	0.108803	0.0020216	0.00192926	0.858975	1335	0.183576	-0.399996	2.19989	-0.181825	0.85572	1.2498e-05	1.24974e-05	0.0166467	0.0166467	0.89736	0.736342	0.21326	0.644224	G_Coprococcus|G_unclassified_P_Firmicutes	NA	NA	NA	NA	NA	G_Coprococcus	G_unclassified_P_Firmicutes	Firmicutes	Firmicutes
G_Dorea|G_Fusicatenibacter_RA	1	AB	RA	RA	females	BMI	pulit_bmi	1335	3.43691	0.458695	7.4928	1.22349e-13	56.1421	0.0394333	1335	-0.285994	0.245075	-1.16697	0.243433	1.36181	1.36181	0.243433	0.00104565	0.00102131	0.382686	1335	0.117356	-0.355461	1.13507	-0.313162	0.754157	7.25368e-05	6.38099e-05	0.0850009	0.0850009	0.770677	0.908436	0.00339405	0.953543	G_Dorea|G_Fusicatenibacter	NA	NA	NA	NA	NA	G_Dorea	G_Fusicatenibacter	Firmicutes	Firmicutes
G_Dorea|G_Ruminococcus2_RA	1	AB	RA	RA	females	BMI	pulit_bmi	1335	3.43691	0.458695	7.4928	1.22349e-13	56.1421	0.0394333	1335	0.0140398	0.0520049	0.269971	0.787224	0.0728844	0.0728844	0.787224	0.00180822	5.46191e-05	0.216848	1335	0.13445	0.188384	0.200433	0.939888	0.347275	0.00239678	0.000397611	0.53089	0.53089	0.466361	0.203881	0.474776	0.490798	G_Dorea|G_Ruminococcus2	NA	NA	NA	NA	NA	G_Dorea	G_Ruminococcus2	Firmicutes	Firmicutes
G_Faecalibacterium|G_Fusicatenibacter_RA	1	AB	RA	RA	females	BMI	pulit_bmi	1335	3.43691	0.458695	7.4928	1.22349e-13	56.1421	0.0394333	1335	-2.88304	1.67895	-1.71717	0.0861803	2.94868	2.94868	0.0861803	0.00224915	0.00220874	0.156039	1335	0.193475	2.67997	11.1468	0.240425	0.810001	0.000344442	7.71721e-05	0.102829	0.102829	0.748512	0.944762	0.463775	0.495865	G_Faecalibacterium|G_Fusicatenibacter	NA	NA	NA	NA	NA	G_Faecalibacterium	G_Fusicatenibacter	Firmicutes	Firmicutes
G_Faecalibacterium|G_Roseburia_RA	1	AB	RA	RA	females	BMI	pulit_bmi	1335	3.43691	0.458695	7.4928	1.22349e-13	56.1421	0.0394333	1335	-1.81293	0.99776	-1.817	0.0694423	3.30148	3.30148	0.0694423	0.00247255	0.00247246	0.367521	1335	0.0887322	8.9329	6.17414	1.44682	0.147946	0.00378829	0.00242446	3.24166	3.24166	0.0720141	0.186679	4.89991	0.0268581	G_Faecalibacterium|G_Roseburia	NA	NA	NA	NA	NA	G_Faecalibacterium	G_Roseburia	Firmicutes	Firmicutes
G_Fusicatenibacter|G_Ruminococcus2_RA	1	AB	RA	RA	females	BMI	pulit_bmi	1335	3.43691	0.458695	7.4928	1.22349e-13	56.1421	0.0394333	1335	-0.0183301	0.036767	-0.498548	0.61818	0.24855	0.24855	0.61818	0.000835827	0.000186443	0.516196	1335	0.163561	-2.40694e-06	0.054277	-4.43454e-05	0.999965	0.000482113	1.28816e-13	1.71665e-10	1.73295e-10	0.999989	0.547351	0.0104969	0.918396	G_Fusicatenibacter|G_Ruminococcus2	NA	NA	NA	NA	NA	G_Fusicatenibacter	G_Ruminococcus2	Firmicutes	Firmicutes
G_Gemmiger|G_Ruminococcus2_RA	1	AB	RA	RA	females	BMI	pulit_bmi	1335	3.43691	0.458695	7.4928	1.22349e-13	56.1421	0.0394333	1335	-0.101927	0.267962	-0.380378	0.703726	0.144687	0.144687	0.703726	0.000547257	0.000108564	0.731384	1335	0.0407988	1.95096	2.48566	0.784887	0.43252	0.00343509	0.00160642	2.14712	2.14712	0.143073	0.134151	2.47939	0.115347	G_Gemmiger|G_Ruminococcus2	NA	NA	NA	NA	NA	G_Gemmiger	G_Ruminococcus2	Firmicutes	Firmicutes
G_Oscillibacter|G_Parabacteroides_RA	1	AB	RA	RA	females	BMI	pulit_bmi	1335	3.43691	0.458695	7.4928	1.22349e-13	56.1421	0.0394333	1335	0.030549	0.0702992	0.434556	0.663955	0.188839	0.188839	0.663955	0.000861869	0.000141649	0.423765	1335	0.143589	0.725977	0.536038	1.35434	0.175628	0.00625525	0.00322787	4.32659	4.32659	0.0377122	0.0686833	4.13394	0.0420314	G_Oscillibacter|G_Parabacteroides	NA	NA	NA	NA	NA	G_Oscillibacter	G_Parabacteroides	Firmicutes	Bacteroidetes
G_Oscillibacter|G_Roseburia_RA	1	AB	RA	RA	females	BMI	pulit_bmi	1335	3.43691	0.458695	7.4928	1.22349e-13	56.1421	0.0394333	1335	-0.13678	0.100827	-1.35658	0.175143	1.84032	1.84032	0.175143	0.00147412	0.00137958	0.615282	1335	0.0662494	0.265272	0.302333	0.877418	0.38026	0.000244389	0.000209878	0.279626	0.279626	0.597034	0.820204	0.671699	0.41246	G_Oscillibacter|G_Roseburia	NA	NA	NA	NA	NA	G_Oscillibacter	G_Roseburia	Firmicutes	Firmicutes
G_Oscillibacter|G_Sporobacter_RA	1	AB	RA	RA	females	BMI	pulit_bmi	1335	3.43691	0.458695	7.4928	1.22349e-13	56.1421	0.0394333	1335	0.167364	0.0750992	2.22857	0.0260088	4.96653	4.96653	0.0260088	0.0102094	0.00369056	0.0652445	1335	0.442933	1.31727	0.418234	3.14961	0.0016349	0.0225855	0.00918238	12.5136	12.5136	0.000417887	0.00358953	9.90417	0.00164904	G_Oscillibacter|G_Sporobacter	NA	NA	NA	NA	NA	G_Oscillibacter	G_Sporobacter	Firmicutes	Firmicutes
G_Oscillibacter|G_unclassified_F_Ruminococcaceae_RA	1	AB	RA	RA	females	BMI	pulit_bmi	1335	3.43691	0.458695	7.4928	1.22349e-13	56.1421	0.0394333	1335	-0.00498206	0.0119862	-0.415649	0.677734	0.172764	0.172764	0.677734	0.000142436	0.000129684	0.813386	1335	0.0671519	0.0379375	0.040675	0.932698	0.350976	0.000392169	0.00030411	0.405233	0.405233	0.524508	0.767635	0.541637	0.461755	G_Oscillibacter|G_unclassified_F_Ruminococcaceae	NA	NA	NA	NA	NA	G_Oscillibacter	G_unclassified_F_Ruminococcaceae	Firmicutes	Firmicutes
G_Oscillibacter|G_unclassified_O_Clostridiales_RA	1	AB	RA	RA	females	BMI	pulit_bmi	1335	3.43691	0.458695	7.4928	1.22349e-13	56.1421	0.0394333	1335	0.175278	0.0470248	3.72736	0.000201607	13.8932	13.8932	0.000201607	0.0159452	0.010264	0.0511696	1335	0.294894	0.594466	0.281103	2.11476	0.0344504	0.0128607	0.00476336	6.42746	6.42746	0.0113505	0.0415619	3.3568	0.0669281	G_Oscillibacter|G_unclassified_O_Clostridiales	NA	NA	NA	NA	NA	G_Oscillibacter	G_unclassified_O_Clostridiales	Firmicutes	Firmicutes
G_Oscillibacter|G_unclassified_P_Firmicutes_RA	1	AB	RA	RA	females	BMI	pulit_bmi	1335	3.43691	0.458695	7.4928	1.22349e-13	56.1421	0.0394333	1335	0.292163	0.0882599	3.31025	0.000957054	10.9578	10.9578	0.000957054	0.00856185	0.00815613	0.822968	1335	0.519522	0.93935	0.40789	2.30295	0.0212819	0.00507905	0.00340559	4.55941	4.55941	0.0329204	0.470275	2.2714	0.13178	G_Oscillibacter|G_unclassified_P_Firmicutes	NA	NA	NA	NA	NA	G_Oscillibacter	G_unclassified_P_Firmicutes	Firmicutes	Firmicutes
G_Roseburia|G_Sporobacter_RA	1	AB	RA	RA	females	BMI	pulit_bmi	1335	3.43691	0.458695	7.4928	1.22349e-13	56.1421	0.0394333	1335	11.9146	2.67247	4.45827	8.95682e-06	19.8762	19.8762	8.95682e-06	0.0252241	0.0145456	0.0032801	1335	0.462624	46.8306	13.6675	3.42642	0.000611586	0.0248763	0.00904107	12.3499	12.3499	0.000455778	0.00389336	7.21084	0.00724646	G_Roseburia|G_Sporobacter	NA	NA	NA	NA	NA	G_Roseburia	G_Sporobacter	Firmicutes	Firmicutes
G_Roseburia|G_unclassified_F_Ruminococcaceae_RA	1	AB	RA	RA	females	BMI	pulit_bmi	1335	3.43691	0.458695	7.4928	1.22349e-13	56.1421	0.0394333	1335	0.0829358	0.727812	0.113952	0.909293	0.0129851	0.0129851	0.909293	2.27327e-05	9.74836e-06	0.82651	1335	0.0397378	4.48003	2.55372	1.75432	0.079376	0.00170119	0.00114982	1.53417	1.53417	0.215706	0.754518	1.54189	0.214337	G_Roseburia|G_unclassified_F_Ruminococcaceae	NA	NA	NA	NA	NA	G_Roseburia	G_unclassified_F_Ruminococcaceae	Firmicutes	Firmicutes
G_Roseburia|G_unclassified_O_Clostridiales_RA	1	AB	RA	RA	females	BMI	pulit_bmi	1335	3.43691	0.458695	7.4928	1.22349e-13	56.1421	0.0394333	1335	9.21002	1.74851	5.26736	1.61225e-07	27.7451	27.7451	1.61225e-07	0.026763	0.0202722	0.000444311	1335	0.307869	24.1995	9.82889	2.46208	0.0138135	0.0142612	0.0056483	7.63238	7.63238	0.00581182	0.0827876	3.10455	0.0780738	G_Roseburia|G_unclassified_O_Clostridiales	NA	NA	NA	NA	NA	G_Roseburia	G_unclassified_O_Clostridiales	Firmicutes	Firmicutes
G_Roseburia|G_unclassified_P_Firmicutes_RA	1	AB	RA	RA	females	BMI	pulit_bmi	1335	3.43691	0.458695	7.4928	1.22349e-13	56.1421	0.0394333	1335	15.9568	2.94547	5.41741	7.16782e-08	29.3484	29.3484	7.16782e-08	0.0261548	0.021457	0.00454198	1335	0.47679	48.0413	15.3914	3.1213	0.00180056	0.0161202	0.0078378	10.611	10.611	0.0011525	0.0830542	5.01236	0.0251669	G_Roseburia|G_unclassified_P_Firmicutes	NA	NA	NA	NA	NA	G_Roseburia	G_unclassified_P_Firmicutes	Firmicutes	Firmicutes
G_Ruminococcus|G_Sporobacter_RA	1	AB	RA	RA	females	BMI	pulit_bmi	1335	3.43691	0.458695	7.4928	1.22349e-13	56.1421	0.0394333	1335	1.3476	0.440937	3.05622	0.00228603	9.3405	9.3405	0.00228603	0.0103811	0.00693959	0.28348	1335	0.374287	5.93844	2.27954	2.6051	0.00918473	0.0121318	0.00543235	7.32475	7.32475	0.00688801	0.0873682	4.57922	0.0323619	G_Ruminococcus|G_Sporobacter	NA	NA	NA	NA	NA	G_Ruminococcus	G_Sporobacter	Firmicutes	Firmicutes
G_Ruminococcus|G_unclassified_F_Ruminococcaceae_RA	1	AB	RA	RA	females	BMI	pulit_bmi	1335	3.43691	0.458695	7.4928	1.22349e-13	56.1421	0.0394333	1335	0.0068765	0.0195467	0.351798	0.725046	0.123762	0.123762	0.725046	0.000290557	9.28872e-05	0.0925614	1335	0.329722	0.0822058	0.0913548	0.899852	0.368199	0.00112831	0.000536672	0.715655	0.715655	0.397725	0.32275	0.627394	0.428313	G_Ruminococcus|G_unclassified_F_Ruminococcaceae	NA	NA	NA	NA	NA	G_Ruminococcus	G_unclassified_F_Ruminococcaceae	Firmicutes	Firmicutes
G_Ruminococcus|G_unclassified_O_Clostridiales_RA	1	AB	RA	RA	females	BMI	pulit_bmi	1335	3.43691	0.458695	7.4928	1.22349e-13	56.1421	0.0394333	1335	0.990685	0.215866	4.58935	4.86544e-06	21.0622	21.0622	4.86544e-06	0.0200873	0.0154948	0.0051422	1335	0.28985	3.07423	1.43202	2.14678	0.0318107	0.0134742	0.00601714	8.1243	8.1243	0.00443488	0.00837387	3.93548	0.0472776	G_Ruminococcus|G_unclassified_O_Clostridiales	NA	NA	NA	NA	NA	G_Ruminococcus	G_unclassified_O_Clostridiales	Firmicutes	Firmicutes
G_Ruminococcus|G_unclassified_P_Firmicutes_RA	1	AB	RA	RA	females	BMI	pulit_bmi	1335	3.43691	0.458695	7.4928	1.22349e-13	56.1421	0.0394333	1335	1.71305	0.654675	2.61664	0.00898054	6.84679	6.84679	0.00898054	0.00873022	0.00509536	0.081916	1335	0.373362	7.42651	3.84662	1.93066	0.0535251	0.00986836	0.00386391	5.19802	5.19802	0.0227701	0.0146749	3.21743	0.0728579	G_Ruminococcus|G_unclassified_P_Firmicutes	NA	NA	NA	NA	NA	G_Ruminococcus	G_unclassified_P_Firmicutes	Firmicutes	Firmicutes
G_Sporobacter|G_unclassified_F_Ruminococcaceae_RA	1	AB	RA	RA	females	BMI	pulit_bmi	1335	3.43691	0.458695	7.4928	1.22349e-13	56.1421	0.0394333	1335	-0.000954521	0.00115447	-0.826806	0.408495	0.683609	0.683609	0.408495	0.000583603	0.00051292	0.583959	1335	0.615676	-0.00720033	0.00639255	-1.12636	0.260012	0.00181169	0.00117976	1.57429	1.57429	0.209805	0.660779	1.23645	0.266157	G_Sporobacter|G_unclassified_F_Ruminococcaceae	NA	NA	NA	NA	NA	G_Sporobacter	G_unclassified_F_Ruminococcaceae	Firmicutes	Firmicutes
G_Sporobacter|G_unclassified_O_Clostridiales_RA	1	AB	RA	RA	females	BMI	pulit_bmi	1335	3.43691	0.458695	7.4928	1.22349e-13	56.1421	0.0394333	1335	0.020836	0.00965015	2.15913	0.031018	4.66185	4.66185	0.031018	0.00824793	0.00347102	0.280765	1335	0.278774	0.0527481	0.0306964	1.71838	0.0857276	0.00528104	0.000900059	1.20524	1.20524	0.272474	0.765171	0.46196	0.496709	G_Sporobacter|G_unclassified_O_Clostridiales	NA	NA	NA	NA	NA	G_Sporobacter	G_unclassified_O_Clostridiales	Firmicutes	Firmicutes
G_Sporobacter|G_unclassified_P_Firmicutes_RA	1	AB	RA	RA	females	BMI	pulit_bmi	1335	3.43691	0.458695	7.4928	1.22349e-13	56.1421	0.0394333	1335	0.104765	0.0462876	2.26336	0.023774	5.12279	5.12279	0.023774	0.00387434	0.00383104	0.413706	1335	0.31093	0.329003	0.174912	1.88096	0.0599767	0.00165502	0.00152791	2.03855	2.03855	0.15359	0.311144	0.9914	0.3194	G_Sporobacter|G_unclassified_P_Firmicutes	NA	NA	NA	NA	NA	G_Sporobacter	G_unclassified_P_Firmicutes	Firmicutes	Firmicutes
G_unclassified_F_Ruminococcaceae|G_unclassified_O_Clostridiales_RA	1	AB	RA	RA	females	BMI	pulit_bmi	1335	3.43691	0.458695	7.4928	1.22349e-13	56.1421	0.0394333	1335	0.404247	0.129942	3.11098	0.00190428	9.67819	9.67819	0.00190428	0.0115685	0.00718186	0.33659	1335	0.288497	0.569605	0.498833	1.14188	0.253506	0.00382563	0.000577353	0.771987	0.771987	0.379762	0.810891	0.0684087	0.793668	G_unclassified_F_Ruminococcaceae|G_unclassified_O_Clostridiales	NA	NA	NA	NA	NA	G_unclassified_F_Ruminococcaceae	G_unclassified_O_Clostridiales	Firmicutes	Firmicutes
G_unclassified_F_Ruminococcaceae|G_unclassified_P_Firmicutes_RA	1	AB	RA	RA	females	BMI	pulit_bmi	1335	3.43691	0.458695	7.4928	1.22349e-13	56.1421	0.0394333	1335	1.13882	0.315387	3.61088	0.000316494	13.0384	13.0384	0.000316494	0.00974259	0.00969325	0.291142	1335	0.470908	3.07031	1.42476	2.15496	0.0311651	0.00354353	0.00284769	3.80661	3.80661	0.05126	0.541255	1.58436	0.208133	G_unclassified_F_Ruminococcaceae|G_unclassified_P_Firmicutes	NA	NA	NA	NA	NA	G_unclassified_F_Ruminococcaceae	G_unclassified_P_Firmicutes	Firmicutes	Firmicutes
G_unclassified_O_Clostridiales|G_unclassified_P_Firmicutes_RA	1	AB	RA	RA	females	BMI	pulit_bmi	1335	3.43691	0.458695	7.4928	1.22349e-13	56.1421	0.0394333	1335	0.201291	0.0850292	2.36732	0.0180599	5.60418	5.60418	0.0180599	0.00421645	0.00418961	0.224717	1335	0.434972	0.172132	0.330786	0.520373	0.602804	0.000132612	0.000123911	0.165072	0.165072	0.684595	0.661048	0.00496782	0.943809	G_unclassified_O_Clostridiales|G_unclassified_P_Firmicutes	NA	NA	NA	NA	NA	G_unclassified_O_Clostridiales	G_unclassified_P_Firmicutes	Firmicutes	Firmicutes
Enterotype_Bact1	1	PA	PA	Entero	females	BMI	pulit_bmi	1335	3.43691	0.458695	7.4928	1.22349e-13	56.1421	0.0394333	1335	-0.0217524	0.0135782	-1.60201	0.109153	2.59557	2.56644	0.10939	0.00802258	0.00193299	0.0143896	1335	NA	-0.122506	0.067165	-1.82395	0.0681597	0.0038712	0.00254878	3.40816	3.40512	0.0652163	0.00835151	3.25758	0.0710938	Enterotype_Bact1	Enterotype	NA	NA	NA	NA	NA	NA	NA	NA
Enterotype_Bact2	1	PA	PA	Entero	females	BMI	pulit_bmi	1335	3.43691	0.458695	7.4928	1.22349e-13	56.1421	0.0394333	1335	0.0462103	0.0158515	2.9152	0.00355461	8.19324	8.49839	0.00361405	0.0137897	0.00606626	0.000998538	1335	NA	0.318092	0.096544	3.29478	0.000984977	0.025582	0.0104549	14.2916	14.146	0.000176497	0.000179778	11.0392	0.000892064	Enterotype_Bact2	Enterotype	NA	NA	NA	NA	NA	NA	NA	NA
Enterotype_Prev	1	PA	PA	Entero	females	BMI	pulit_bmi	1335	3.43691	0.458695	7.4928	1.22349e-13	56.1421	0.0394333	1335	0.0667078	0.0172796	3.8605	0.000113158	14.2274	14.9034	0.000118582	0.0110197	0.0105635	0.000269442	1335	NA	-0.00538309	0.0918772	-0.0585901	0.953279	0.00090172	2.44388e-06	0.00325818	0.00326647	0.954432	0.41247	0.844803	0.358027	Enterotype_Prev	Enterotype	NA	NA	NA	NA	NA	NA	NA	NA
Enterotype_Rum	1	PA	PA	Entero	females	BMI	pulit_bmi	1335	3.43691	0.458695	7.4928	1.22349e-13	56.1421	0.0394333	1335	-0.051417	0.0145572	-3.53206	0.000412335	13.1121	12.4754	0.000426416	0.0291352	0.00955715	1.68702e-11	1335	NA	-0.0803572	0.0685378	-1.17245	0.241016	0.0152989	0.00102123	1.38141	1.37838	0.240587	1.45279e-08	2.28776	0.130398	Enterotype_Rum	Enterotype	NA	NA	NA	NA	NA	NA	NA	NA
P_Cyanobacteria.Chloroplast_0.132_PA	0	PA	PA	PA	females	BMI	pulit_bmi	1335	3.43691	0.458695	7.4928	1.22349e-13	56.1421	0.0394333	1335	-0.0550007	0.0206235	-2.66689	0.00765566	7.6246	7.11231	0.00774839	0.0101086	0.00566631	0.00247749	1335	NA	-0.0785288	0.0917174	-0.856204	0.391885	0.00388267	0.000530148	0.708909	0.710668	0.399374	0.0883745	0.118605	0.730553	P_Cyanobacteria.Chloroplast	Cyanobacteria	NA	NA	NA	NA	NA	NA	NA	NA
P_Euryarchaeota_0.456_PA	0	PA	PA	PA	females	BMI	pulit_bmi	1335	3.43691	0.458695	7.4928	1.22349e-13	56.1421	0.0394333	1335	-0.0269303	0.0130566	-2.06259	0.0391521	4.29265	4.25426	0.0393456	0.0210356	0.00315492	7.43887e-05	1335	NA	-0.0418353	0.0639935	-0.653743	0.513277	0.0125769	0.00031347	0.42286	0.42363	0.515244	0.00132893	2.00345	0.156942	P_Euryarchaeota	Euryarchaeota	NA	NA	NA	NA	NA	NA	NA	NA
P_Lentisphaerae_0.46_PA	1	PA	PA	PA	females	BMI	pulit_bmi	1335	3.43691	0.458695	7.4928	1.22349e-13	56.1421	0.0394333	1335	-0.0430426	0.0131057	-3.28427	0.00102247	10.9907	10.7864	0.00104903	0.0201983	0.00808458	0.0503677	1335	NA	-0.104899	0.0640742	-1.63714	0.101601	0.012807	0.00199304	2.68917	2.68697	0.101408	0.0268943	2.79206	0.0947326	P_Lentisphaerae	Lentisphaerae	NA	NA	NA	NA	NA	NA	NA	NA
P_Synergistetes_0.209_PA	0	PA	PA	PA	females	BMI	pulit_bmi	1335	3.43691	0.458695	7.4928	1.22349e-13	56.1421	0.0394333	1335	-0.0487834	0.0159427	-3.05993	0.00221392	9.87434	9.36314	0.00225816	0.0246593	0.00723037	2.77952e-08	1335	NA	-0.0330617	0.0735263	-0.449659	0.652957	0.0107266	0.000147018	0.197951	0.198	0.656413	8.64818e-06	1.19365	0.274594	P_Synergistetes	Synergistetes	NA	NA	NA	NA	NA	NA	NA	NA
P_Verrucomicrobia_0.67_PA	1	PA	PA	PA	females	BMI	pulit_bmi	1335	3.43691	0.458695	7.4928	1.22349e-13	56.1421	0.0394333	1335	-0.0487966	0.013816	-3.5319	0.000412591	12.3281	12.4743	0.000426678	0.0131218	0.00913388	0.00225101	1335	NA	-0.116044	0.068916	-1.68384	0.0922117	0.00638122	0.0020137	2.69947	2.69571	0.100854	0.075798	1.80105	0.179586	P_Verrucomicrobia	Verrucomicrobiota	NA	NA	NA	NA	NA	NA	NA	NA
P_unclassified_K_Bacteria_0.798_PA	0	PA	PA	PA	females	BMI	pulit_bmi	1335	3.43691	0.458695	7.4928	1.22349e-13	56.1421	0.0394333	1335	-0.0615009	0.0157382	-3.90776	9.31559e-05	14.6586	15.2706	9.78356e-05	0.0221261	0.0107615	1.97766e-05	1335	NA	-0.132936	0.0854407	-1.55588	0.119736	0.0116261	0.00188877	2.54544	2.5482	0.110657	0.00320697	1.27824	0.258226	P_unclassified_K_Bacteria	Bacteria	NA	NA	NA	NA	NA	NA	NA	NA
C_Alphaproteobacteria_0.614_PA	0	PA	PA	PA	females	BMI	pulit_bmi	1335	3.43691	0.458695	7.4928	1.22349e-13	56.1421	0.0394333	1335	-0.0391554	0.0132057	-2.96502	0.0030266	8.76298	8.79136	0.00308046	0.00786782	0.00652705	0.00611156	1335	NA	-0.118192	0.0675549	-1.74957	0.0801922	0.00477052	0.00235757	3.15534	3.15027	0.0761425	0.282803	2.14266	0.143253	C_Alphaproteobacteria	Proteobacteria	Alphaproteobacteria	NA	NA	NA	NA	NA	NA	NA
C_Chloroplast_0.132_PA	0	PA	PA	PA	females	BMI	pulit_bmi	1335	3.43691	0.458695	7.4928	1.22349e-13	56.1421	0.0394333	1335	-0.0550007	0.0206235	-2.66689	0.00765566	7.6246	7.11231	0.00774839	0.0101086	0.00566631	0.00247749	1335	NA	-0.0785288	0.0917174	-0.856204	0.391885	0.00388267	0.000530148	0.708909	0.710668	0.399374	0.0883745	0.118605	0.730553	C_Chloroplast	Cyanobacteria	Chloroplast	NA	NA	NA	NA	NA	NA	NA
C_Gammaproteobacteria_0.734_PA	1	PA	PA	PA	females	BMI	pulit_bmi	1335	3.43691	0.458695	7.4928	1.22349e-13	56.1421	0.0394333	1335	-0.019191	0.0140907	-1.36196	0.173209	1.83232	1.85495	0.173439	0.00170088	0.00137327	0.192276	1335	NA	0.0444115	0.0716294	0.620017	0.535247	0.00115843	0.000289757	0.386404	0.387231	0.533865	0.547186	0.978189	0.322646	C_Gammaproteobacteria	Proteobacteria	Gammaproteobacteria	NA	NA	NA	NA	NA	NA	NA
C_Lentisphaeria_0.433_PA	0	PA	PA	PA	females	BMI	pulit_bmi	1335	3.43691	0.458695	7.4928	1.22349e-13	56.1421	0.0394333	1335	-0.0341456	0.0130895	-2.60863	0.00909047	6.90289	6.80496	0.00919221	0.0149962	0.00510463	0.00303546	1335	NA	-0.0770933	0.0640858	-1.20297	0.228988	0.00928121	0.00107661	1.44748	1.4484	0.228998	0.00366418	1.80775	0.178778	C_Lentisphaeria	Lentisphaerae	Lentisphaeria	NA	NA	NA	NA	NA	NA	NA
C_Methanobacteria_0.449_PA	0	PA	PA	PA	females	BMI	pulit_bmi	1335	3.43691	0.458695	7.4928	1.22349e-13	56.1421	0.0394333	1335	-0.0283031	0.0130871	-2.16267	0.0305669	4.72665	4.67712	0.0307444	0.0201202	0.00347714	1.36193e-05	1335	NA	-0.0253789	0.0639594	-0.396797	0.691518	0.0105975	0.000115513	0.155511	0.155835	0.693084	0.000840747	1.84298	0.174603	C_Methanobacteria	Euryarchaeota	Methanobacteria	NA	NA	NA	NA	NA	NA	NA
C_Oligosphaeria_0.168_PA	0	PA	PA	PA	females	BMI	pulit_bmi	1335	3.43691	0.458695	7.4928	1.22349e-13	56.1421	0.0394333	1335	-0.0400987	0.0175079	-2.29032	0.0220025	5.50398	5.24559	0.0221582	0.00815407	0.00409842	0.00271658	1335	NA	-0.0898841	0.0816802	-1.10044	0.271141	0.00465353	0.000901907	1.20696	1.20695	0.272135	0.0434414	0.645594	0.421692	C_Oligosphaeria	Lentisphaerae	Oligosphaeria	NA	NA	NA	NA	NA	NA	NA
C_Opitutae_0.28_PA	0	PA	PA	PA	females	BMI	pulit_bmi	1335	3.43691	0.458695	7.4928	1.22349e-13	56.1421	0.0394333	1335	-0.0402195	0.0146376	-2.74768	0.00600183	7.83114	7.54975	0.00608278	0.0195482	0.00576431	4.09325e-07	1335	NA	-0.0929346	0.0698119	-1.33122	0.183118	0.0126811	0.00131686	1.77659	1.77824	0.182594	0.000200239	1.88363	0.169923	C_Opitutae	Verrucomicrobiota	Opitutae	NA	NA	NA	NA	NA	NA	NA
C_Synergistia_0.209_PA	0	PA	PA	PA	females	BMI	pulit_bmi	1335	3.43691	0.458695	7.4928	1.22349e-13	56.1421	0.0394333	1335	-0.0487834	0.0159427	-3.05993	0.00221392	9.87434	9.36314	0.00225816	0.0246593	0.00723037	2.77952e-08	1335	NA	-0.0330617	0.0735263	-0.449659	0.652957	0.0107266	0.000147018	0.197951	0.198	0.656413	8.64818e-06	1.19365	0.274594	C_Synergistia	Synergistetes	Synergistia	NA	NA	NA	NA	NA	NA	NA
C_Verrucomicrobiae_0.61_PA	0	PA	PA	PA	females	BMI	pulit_bmi	1335	3.43691	0.458695	7.4928	1.22349e-13	56.1421	0.0394333	1335	-0.0394495	0.0132502	-2.97727	0.00290824	8.8251	8.86416	0.00296078	0.00715785	0.00657803	0.0241091	1335	NA	-0.145991	0.0673634	-2.16722	0.030218	0.00566374	0.00354992	4.75543	4.73699	0.0296958	0.0704158	3.27244	0.0704527	C_Verrucomicrobiae	Verrucomicrobiota	Verrucomicrobiae	NA	NA	NA	NA	NA	NA	NA
C_unclassified_K_Bacteria_0.798_PA	0	PA	PA	PA	females	BMI	pulit_bmi	1335	3.43691	0.458695	7.4928	1.22349e-13	56.1421	0.0394333	1335	-0.0615009	0.0157382	-3.90776	9.31559e-05	14.6586	15.2706	9.78356e-05	0.0221261	0.0107615	1.97766e-05	1335	NA	-0.132936	0.0854407	-1.55588	0.119736	0.0116261	0.00188877	2.54544	2.5482	0.110657	0.00320697	1.27824	0.258226	C_unclassified_K_Bacteria	Bacteria	NA	NA	NA	NA	NA	NA	NA	NA
C_unclassified_P_Bacteroidetes_0.277_PA	0	PA	PA	PA	females	BMI	pulit_bmi	1335	3.43691	0.458695	7.4928	1.22349e-13	56.1421	0.0394333	1335	-0.0429899	0.0146859	-2.92729	0.0034193	8.92451	8.56903	0.00347735	0.0204355	0.00656317	2.08952e-07	1335	NA	-0.0296281	0.0705174	-0.420153	0.674373	0.0084729	0.000134902	0.181225	0.181456	0.670194	0.000100003	1.37685	0.240638	C_unclassified_P_Bacteroidetes	Bacteria	NA	NA	NA	NA	NA	NA	NA	NA
C_unclassified_P_Firmicutes_0.856_PA	0	PA	PA	PA	females	BMI	pulit_bmi	1335	3.43691	0.458695	7.4928	1.22349e-13	56.1421	0.0394333	1335	-0.06532	0.0181005	-3.60875	0.000307678	12.2529	13.0231	0.000319076	0.010578	0.00910154	0.00273219	1335	NA	-0.28408	0.1092	-2.60148	0.00928228	0.010504	0.00601949	8.10307	8.03457	0.00465859	0.0154745	4.93747	0.0262805	C_unclassified_P_Firmicutes	Firmicutes	NA	NA	NA	NA	NA	NA	NA	NA
C_unclassified_P_Proteobacteria_0.455_PA	0	PA	PA	PA	females	BMI	pulit_bmi	1335	3.43691	0.458695	7.4928	1.22349e-13	56.1421	0.0394333	1335	-0.00857528	0.0129001	-0.664744	0.506214	0.441923	0.441885	0.506329	0.00932071	0.000328682	4.75416e-05	1335	NA	-0.0649048	0.0632703	-1.02583	0.30497	0.0089061	0.000761231	1.02307	1.02399	0.311757	6.11216e-06	1.72765	0.188712	C_unclassified_P_Proteobacteria	Proteobacteria	NA	NA	NA	NA	NA	NA	NA	NA
O_Actinomycetales_0.265_PA	1	PA	PA	PA	females	BMI	pulit_bmi	1335	3.43691	0.458695	7.4928	1.22349e-13	56.1421	0.0394333	1335	-0.00297762	0.0147981	-0.201216	0.84053	0.0404931	0.0404879	0.84056	0.000166855	3.03951e-05	0.902219	1335	NA	-0.0209669	0.0735389	-0.285113	0.775557	8.7504e-05	6.1344e-05	0.0817174	0.0819097	0.77477	0.875889	0.0738801	0.785769	O_Actinomycetales	Actinobacteriota	Actinomycetia	Actinomycetales	NA	NA	NA	NA	NA	NA
O_Chloroplast_0.132_PA	0	PA	PA	PA	females	BMI	pulit_bmi	1335	3.43691	0.458695	7.4928	1.22349e-13	56.1421	0.0394333	1335	-0.0550007	0.0206235	-2.66689	0.00765566	7.6246	7.11231	0.00774839	0.0101086	0.00566631	0.00247749	1335	NA	-0.0785288	0.0917174	-0.856204	0.391885	0.00388267	0.000530148	0.708909	0.710668	0.399374	0.0883745	0.118605	0.730553	O_Chloroplast	Cyanobacteria	Chloroplast	Chloroplast	NA	NA	NA	NA	NA	NA
O_Desulfovibrionales_0.887_PA	1	PA	PA	PA	females	BMI	pulit_bmi	1335	3.43691	0.458695	7.4928	1.22349e-13	56.1421	0.0394333	1335	-0.0263348	0.0204988	-1.2847	0.198897	1.59683	1.65046	0.19912	0.00123637	0.00119734	0.399404	1335	NA	-0.131155	0.113641	-1.15412	0.248449	0.00124705	0.0011158	1.4881	1.48696	0.222904	0.444142	0.958276	0.327622	O_Desulfovibrionales	Thermodesulfobacteriota	Desulfovibrionia	Desulfovibrionales	NA	NA	NA	NA	NA	NA
O_Enterobacteriales_0.548_PA	0	PA	PA	PA	females	BMI	pulit_bmi	1335	3.43691	0.458695	7.4928	1.22349e-13	56.1421	0.0394333	1335	-0.0158122	0.0128044	-1.2349	0.216866	1.52312	1.52499	0.217084	0.00203935	0.00114116	0.623535	1335	NA	-0.0134382	0.063598	-0.211298	0.832655	0.000571268	3.33615e-05	0.044463	0.04456	0.832847	0.334325	0.184302	0.667702	O_Enterobacteriales	Proteobacteria	Gammaproteobacteria	Enterobacterales	NA	NA	NA	NA	NA	NA
O_Methanobacteriales_0.449_PA	0	PA	PA	PA	females	BMI	pulit_bmi	1335	3.43691	0.458695	7.4928	1.22349e-13	56.1421	0.0394333	1335	-0.0283031	0.0130871	-2.16267	0.0305669	4.72665	4.67712	0.0307444	0.0201202	0.00347714	1.36193e-05	1335	NA	-0.0253789	0.0639594	-0.396797	0.691518	0.0105975	0.000115513	0.155511	0.155835	0.693084	0.000840747	1.84298	0.174603	O_Methanobacteriales	Euryarchaeota	Methanobacteria	Methanobacteriales	NA	NA	NA	NA	NA	NA
O_Oligosphaerales_0.168_PA	0	PA	PA	PA	females	BMI	pulit_bmi	1335	3.43691	0.458695	7.4928	1.22349e-13	56.1421	0.0394333	1335	-0.0400987	0.0175079	-2.29032	0.0220025	5.50398	5.24559	0.0221582	0.00815407	0.00409842	0.00271658	1335	NA	-0.0898841	0.0816802	-1.10044	0.271141	0.00465353	0.000901907	1.20696	1.20695	0.272135	0.0434414	0.645594	0.421692	O_Oligosphaerales	Lentisphaerae	Oligosphaeria	Oligosphaerales	NA	NA	NA	NA	NA	NA
O_Pasteurellales_0.365_PA	0	PA	PA	PA	females	BMI	pulit_bmi	1335	3.43691	0.458695	7.4928	1.22349e-13	56.1421	0.0394333	1335	-0.01329	0.0134969	-0.984672	0.324785	0.974236	0.969579	0.324964	0.00678338	0.000726447	0.0672174	1335	NA	-0.0580784	0.0656368	-0.884845	0.37624	0.00312284	0.000572508	0.764969	0.766383	0.381496	0.0269666	1.17083	0.279231	O_Pasteurellales	Proteobacteria	Gammaproteobacteria	Pasteurellales	NA	NA	NA	NA	NA	NA
O_Puniceicoccales_0.274_PA	0	PA	PA	PA	females	BMI	pulit_bmi	1335	3.43691	0.458695	7.4928	1.22349e-13	56.1421	0.0394333	1335	-0.0395499	0.014772	-2.67736	0.00742046	7.43394	7.16826	0.00751163	0.0199955	0.00546944	5.07247e-07	1335	NA	-0.08082	0.0704806	-1.1467	0.251506	0.012288	0.000978532	1.31962	1.32147	0.250534	0.000134955	1.62194	0.202822	O_Puniceicoccales	Verrucomicrobiota	Opitutae	Puniceicoccales	NA	NA	NA	NA	NA	NA
O_Rhodospirillales_0.602_PA	1	PA	PA	PA	females	BMI	pulit_bmi	1335	3.43691	0.458695	7.4928	1.22349e-13	56.1421	0.0394333	1335	-0.0390588	0.0131455	-2.97127	0.0029657	8.81175	8.82845	0.00301888	0.00851572	0.00655909	0.0125178	1335	NA	-0.123138	0.067032	-1.83701	0.0662085	0.00579385	0.00259155	3.47206	3.4655	0.0628815	0.242192	2.41393	0.12026	O_Rhodospirillales	Pseudomonadota	Alphaproteobacteria	Rhodospirillales	NA	NA	NA	NA	NA	NA
O_Synergistales_0.209_PA	0	PA	PA	PA	females	BMI	pulit_bmi	1335	3.43691	0.458695	7.4928	1.22349e-13	56.1421	0.0394333	1335	-0.0487834	0.0159427	-3.05993	0.00221392	9.87434	9.36314	0.00225816	0.0246593	0.00723037	2.77952e-08	1335	NA	-0.0330617	0.0735263	-0.449659	0.652957	0.0107266	0.000147018	0.197951	0.198	0.656413	8.64818e-06	1.19365	0.274594	O_Synergistales	Synergistetes	Synergistia	Synergistales	NA	NA	NA	NA	NA	NA
O_Verrucomicrobiales_0.61_PA	0	PA	PA	PA	females	BMI	pulit_bmi	1335	3.43691	0.458695	7.4928	1.22349e-13	56.1421	0.0394333	1335	-0.0394495	0.0132502	-2.97727	0.00290824	8.8251	8.86416	0.00296078	0.00715785	0.00657803	0.0241091	1335	NA	-0.145991	0.0673634	-2.16722	0.030218	0.00566374	0.00354992	4.75543	4.73699	0.0296958	0.0704158	3.27244	0.0704527	O_Verrucomicrobiales	Verrucomicrobiota	Verrucomicrobiae	Verrucomicrobiales	NA	NA	NA	NA	NA	NA
O_Victivallales_0.433_PA	0	PA	PA	PA	females	BMI	pulit_bmi	1335	3.43691	0.458695	7.4928	1.22349e-13	56.1421	0.0394333	1335	-0.0341456	0.0130895	-2.60863	0.00909047	6.90289	6.80496	0.00919221	0.0149962	0.00510463	0.00303546	1335	NA	-0.0770933	0.0640858	-1.20297	0.228988	0.00928121	0.00107661	1.44748	1.4484	0.228998	0.00366418	1.80775	0.178778	O_Victivallales	Lentisphaerae	Lentisphaeria	Victivallales	NA	NA	NA	NA	NA	NA
O_unclassified_C_Clostridia_0.692_PA	0	PA	PA	PA	females	BMI	pulit_bmi	1335	3.43691	0.458695	7.4928	1.22349e-13	56.1421	0.0394333	1335	-0.0173343	0.0136983	-1.26543	0.205716	1.5854	1.60132	0.205937	0.00147167	0.00118849	0.397722	1335	NA	-0.136727	0.0727515	-1.87938	0.0601933	0.00471574	0.00290973	3.89413	3.88358	0.0489672	0.199895	3.19042	0.074071	O_unclassified_C_Clostridia	Firmicutes	Clostridia	NA	NA	NA	NA	NA	NA	NA
O_unclassified_C_Deltaproteobacteria_0.132_PA	0	PA	PA	PA	females	BMI	pulit_bmi	1335	3.43691	0.458695	7.4928	1.22349e-13	56.1421	0.0394333	1335	-0.0531698	0.0206586	-2.57373	0.0100608	7.06864	6.6241	0.0101681	0.00845186	0.00526194	0.00709109	1335	NA	-0.163165	0.0900284	-1.81237	0.0699283	0.00652654	0.00226696	3.03943	3.03635	0.0816498	0.0447139	1.54862	0.213339	O_unclassified_C_Deltaproteobacteria	Proteobacteria	Deltaproteobacteria	NA	NA	NA	NA	NA	NA	NA
O_unclassified_K_Bacteria_0.798_PA	0	PA	PA	PA	females	BMI	pulit_bmi	1335	3.43691	0.458695	7.4928	1.22349e-13	56.1421	0.0394333	1335	-0.0615009	0.0157382	-3.90776	9.31559e-05	14.6586	15.2706	9.78356e-05	0.0221261	0.0107615	1.97766e-05	1335	NA	-0.132936	0.0854407	-1.55588	0.119736	0.0116261	0.00188877	2.54544	2.5482	0.110657	0.00320697	1.27824	0.258226	O_unclassified_K_Bacteria	Bacteria	NA	NA	NA	NA	NA	NA	NA	NA
O_unclassified_P_Bacteroidetes_0.277_PA	0	PA	PA	PA	females	BMI	pulit_bmi	1335	3.43691	0.458695	7.4928	1.22349e-13	56.1421	0.0394333	1335	-0.0429899	0.0146859	-2.92729	0.0034193	8.92451	8.56903	0.00347735	0.0204355	0.00656317	2.08952e-07	1335	NA	-0.0296281	0.0705174	-0.420153	0.674373	0.0084729	0.000134902	0.181225	0.181456	0.670194	0.000100003	1.37685	0.240638	O_unclassified_P_Bacteroidetes	Bacteroidetes	NA	NA	NA	NA	NA	NA	NA	NA
O_unclassified_P_Firmicutes_0.856_PA	0	PA	PA	PA	females	BMI	pulit_bmi	1335	3.43691	0.458695	7.4928	1.22349e-13	56.1421	0.0394333	1335	-0.06532	0.0181005	-3.60875	0.000307678	12.2529	13.0231	0.000319076	0.010578	0.00910154	0.00273219	1335	NA	-0.28408	0.1092	-2.60148	0.00928228	0.010504	0.00601949	8.10307	8.03457	0.00465859	0.0154745	4.93747	0.0262805	O_unclassified_P_Firmicutes	Firmicutes	NA	NA	NA	NA	NA	NA	NA	NA
O_unclassified_P_Proteobacteria_0.455_PA	0	PA	PA	PA	females	BMI	pulit_bmi	1335	3.43691	0.458695	7.4928	1.22349e-13	56.1421	0.0394333	1335	-0.00857528	0.0129001	-0.664744	0.506214	0.441923	0.441885	0.506329	0.00932071	0.000328682	4.75416e-05	1335	NA	-0.0649048	0.0632703	-1.02583	0.30497	0.0089061	0.000761231	1.02307	1.02399	0.311757	6.11216e-06	1.72765	0.188712	O_unclassified_P_Proteobacteria	Proteobacteria	NA	NA	NA	NA	NA	NA	NA	NA
F_Acidaminococcaceae_0.715_PA	1	PA	PA	PA	females	BMI	pulit_bmi	1335	3.43691	0.458695	7.4928	1.22349e-13	56.1421	0.0394333	1335	0.0158985	0.0143515	1.1078	0.26795	1.24031	1.22721	0.26815	0.00643697	0.000925173	0.00573793	1335	NA	0.032993	0.0700622	0.47091	0.637705	0.00317756	0.000166395	0.222345	0.222727	0.637047	0.00935804	0.628232	0.428004	F_Acidaminococcaceae	Firmicutes	Negativicutes	Acidaminococcales	Acidaminococcaceae	NA	NA	NA	NA	NA
F_Actinomycetaceae_0.248_PA	0	PA	PA	PA	females	BMI	pulit_bmi	1335	3.43691	0.458695	7.4928	1.22349e-13	56.1421	0.0394333	1335	0.00298006	0.0149561	0.199253	0.842065	0.0395179	0.0397019	0.842095	0.00026817	2.96601e-05	0.843556	1335	NA	0.0124848	0.0746478	0.16725	0.867174	0.000229177	2.09817e-05	0.027954	0.0280132	0.867103	0.85389	0.0309435	0.860366	F_Actinomycetaceae	Actinomycetota	Actinomycetia	Actinomycetales	Actinomycetaceae	NA	NA	NA	NA	NA
F_Clostridiaceae_1_0.664_PA	0	PA	PA	PA	females	BMI	pulit_bmi	1335	3.43691	0.458695	7.4928	1.22349e-13	56.1421	0.0394333	1335	-0.0265876	0.0133698	-1.98864	0.0467415	3.9195	3.95467	0.0469458	0.020371	0.00288262	0.00141363	1335	NA	-0.0835012	0.0677735	-1.23206	0.217926	0.0153762	0.00113781	1.53923	1.54027	0.214797	0.000963093	2.37316	0.123437	F_Clostridiaceae_1	Firmicutes	Clostridia	Clostridiales	Clostridiaceae	NA	NA	NA	NA	NA
F_Clostridiales_Incertae_Sedis_XIII_0.847_PA	1	PA	PA	PA	females	BMI	pulit_bmi	1335	3.43691	0.458695	7.4928	1.22349e-13	56.1421	0.0394333	1335	-0.0524455	0.0174858	-2.99931	0.00270592	8.55175	8.99586	0.00275615	0.0137387	0.00633202	0.00065065	1335	NA	-0.0508083	0.0920968	-0.551684	0.581165	0.00479664	0.000221866	0.296949	0.297588	0.58549	0.0238332	0.102332	0.749049	F_Clostridiales_Incertae_Sedis_XIII	Firmicutes	Clostridia	Clostridiales	Clostridiales Incertae Sedis XIII	NA	NA	NA	NA	NA
F_Defluviitaleaceae_0.266_PA	0	PA	PA	PA	females	BMI	pulit_bmi	1335	3.43691	0.458695	7.4928	1.22349e-13	56.1421	0.0394333	1335	-0.0429275	0.0151394	-2.83548	0.00457576	8.4117	8.03992	0.00464493	0.0356028	0.00609026	8.27431e-13	1335	NA	-0.188694	0.0749622	-2.51719	0.0118296	0.0340726	0.00498177	6.86979	6.82959	0.009067	1.90971e-10	6.43468	0.0111913	F_Defluviitaleaceae	Firmicutes	Clostridia	Clostridiales	Defluviitaleaceae	NA	NA	NA	NA	NA
F_Desulfovibrionaceae_0.857_PA	1	PA	PA	PA	females	BMI	pulit_bmi	1335	3.43691	0.458695	7.4928	1.22349e-13	56.1421	0.0394333	1335	-0.0396026	0.0176453	-2.24437	0.0248085	4.8418	5.0372	0.0249721	0.00448926	0.00361867	0.0381627	1335	NA	-0.114358	0.0965018	-1.18504	0.236002	0.00121688	0.00111381	1.4854	1.48404	0.223359	0.167875	0.688949	0.406522	F_Desulfovibrionaceae	Thermodesulfobacteriota	Desulfovibrionia	Desulfovibrionales	Desulfovibrionaceae	NA	NA	NA	NA	NA
F_Enterobacteriaceae_0.548_PA	1	PA	PA	PA	females	BMI	pulit_bmi	1335	3.43691	0.458695	7.4928	1.22349e-13	56.1421	0.0394333	1335	-0.0158122	0.0128044	-1.2349	0.216866	1.52312	1.52499	0.217084	0.00203935	0.00114116	0.623535	1335	NA	-0.0134382	0.063598	-0.211298	0.832655	0.000571268	3.33615e-05	0.044463	0.04456	0.832847	0.334325	0.184302	0.667702	F_Enterobacteriaceae	Proteobacteria	Gammaproteobacteria	Enterobacterales	Enterobacteriaceae	NA	NA	NA	NA	NA
F_Enterococcaceae_0.222_PA	1	PA	PA	PA	females	BMI	pulit_bmi	1335	3.43691	0.458695	7.4928	1.22349e-13	56.1421	0.0394333	1335	0.0213691	0.0152993	1.39674	0.162493	1.91462	1.95087	0.162726	0.00394764	0.00143173	0.0542612	1335	NA	-0.0274947	0.0800373	-0.343524	0.731205	0.00263374	9.19264e-05	0.122769	0.123158	0.725689	0.146997	0.581803	0.445607	F_Enterococcaceae	Firmicutes	Bacilli	Lactobacillales	Enterococcaceae	NA	NA	NA	NA	NA
F_Eubacteriaceae_0.196_PA	1	PA	PA	PA	females	BMI	pulit_bmi	1335	3.43691	0.458695	7.4928	1.22349e-13	56.1421	0.0394333	1335	-0.00971484	0.0157179	-0.618076	0.536526	0.384644	0.382017	0.536631	0.00584365	0.000287084	0.0230158	1335	NA	0.0148781	0.0746498	0.199305	0.842024	0.00296912	2.75373e-05	0.0367889	0.0368766	0.847746	0.0295278	0.338362	0.560776	F_Eubacteriaceae	Firmicutes	Clostridia	Clostridiales	Eubacteriaceae	NA	NA	NA	NA	NA
F_Lactobacillaceae_0.333_PA	0	PA	PA	PA	females	BMI	pulit_bmi	1335	3.43691	0.458695	7.4928	1.22349e-13	56.1421	0.0394333	1335	0.025804	0.0135844	1.89952	0.0574956	3.56761	3.60819	0.0577114	0.00370768	0.00266845	0.106636	1335	NA	-0.0259729	0.0698321	-0.371934	0.709942	0.00157874	0.00010663	0.142256	0.142564	0.705806	0.255283	0.928516	0.335249	F_Lactobacillaceae	Firmicutes	Bacilli	Lactobacillales	Lactobacillaceae	NA	NA	NA	NA	NA
F_Methanobacteriaceae_0.449_PA	0	PA	PA	PA	females	BMI	pulit_bmi	1335	3.43691	0.458695	7.4928	1.22349e-13	56.1421	0.0394333	1335	-0.0283031	0.0130871	-2.16267	0.0305669	4.72665	4.67712	0.0307444	0.0201202	0.00347714	1.36193e-05	1335	NA	-0.0253789	0.0639594	-0.396797	0.691518	0.0105975	0.000115513	0.155511	0.155835	0.693084	0.000840747	1.84298	0.174603	F_Methanobacteriaceae	Euryarchaeota	Methanobacteria	Methanobacteriales	Methanobacteriaceae	NA	NA	NA	NA	NA
F_Oligosphaeraceae_0.168_PA	0	PA	PA	PA	females	BMI	pulit_bmi	1335	3.43691	0.458695	7.4928	1.22349e-13	56.1421	0.0394333	1335	-0.0400987	0.0175079	-2.29032	0.0220025	5.50398	5.24559	0.0221582	0.00815407	0.00409842	0.00271658	1335	NA	-0.0898841	0.0816802	-1.10044	0.271141	0.00465353	0.000901907	1.20696	1.20695	0.272135	0.0434414	0.645594	0.421692	F_Oligosphaeraceae	Lentisphaerae	Oligosphaeria	Oligosphaerales	Oligosphaeraceae	NA	NA	NA	NA	NA
F_Oxalobacteraceae_0.308_PA	1	PA	PA	PA	females	BMI	pulit_bmi	1335	3.43691	0.458695	7.4928	1.22349e-13	56.1421	0.0394333	1335	-0.0323549	0.0138373	-2.33824	0.0193747	5.58902	5.46738	0.019522	0.00459142	0.0041767	0.0691804	1335	NA	-0.187946	0.0695737	-2.70139	0.00690495	0.00895489	0.00586769	7.88639	7.83924	0.00518623	0.0103885	6.04101	0.0139773	F_Oxalobacteraceae	Proteobacteria	Betaproteobacteria	Burkholderiales	Oxalobacteraceae	NA	NA	NA	NA	NA
F_Pasteurellaceae_0.365_PA	0	PA	PA	PA	females	BMI	pulit_bmi	1335	3.43691	0.458695	7.4928	1.22349e-13	56.1421	0.0394333	1335	-0.01329	0.0134969	-0.984672	0.324785	0.974236	0.969579	0.324964	0.00678338	0.000726447	0.0672174	1335	NA	-0.0580784	0.0656368	-0.884845	0.37624	0.00312284	0.000572508	0.764969	0.766383	0.381496	0.0269666	1.17083	0.279231	F_Pasteurellaceae	Proteobacteria	Gammaproteobacteria	Pasteurellales	Pasteurellaceae	NA	NA	NA	NA	NA
F_Peptococcaceae_1_0.39_PA	0	PA	PA	PA	females	BMI	pulit_bmi	1335	3.43691	0.458695	7.4928	1.22349e-13	56.1421	0.0394333	1335	-0.0271878	0.0134785	-2.01713	0.0436822	4.13401	4.06881	0.0438824	0.0164602	0.00305252	9.78646e-07	1335	NA	-0.169147	0.0694337	-2.43609	0.0148468	0.0211645	0.00481715	6.55518	6.52886	0.0107241	0.000160731	6.18289	0.0128991	F_Peptococcaceae_1	Firmicutes	Clostridia	Clostridiales	Peptococcaceae	NA	NA	NA	NA	NA
F_Peptostreptococcaceae_0.873_PA	1	PA	PA	PA	females	BMI	pulit_bmi	1335	3.43691	0.458695	7.4928	1.22349e-13	56.1421	0.0394333	1335	-0.00172676	0.0191552	-0.0901455	0.928172	0.00805797	0.00812621	0.928185	0.00702807	6.00701e-06	0.0113084	1335	NA	-0.205132	0.103365	-1.98454	0.0471956	0.00436424	0.00332327	4.446	4.463	0.0348223	0.00208764	4.49846	0.0339254	F_Peptostreptococcaceae	Firmicutes	Clostridia	Clostridiales	Peptostreptococcaceae	NA	NA	NA	NA	NA
F_Prevotellaceae_0.706_PA	1	PA	PA	PA	females	BMI	pulit_bmi	1335	3.43691	0.458695	7.4928	1.22349e-13	56.1421	0.0394333	1335	0.048394	0.0146948	3.29329	0.000990231	11.3124	10.8457	0.00101622	0.0126134	0.00838567	0.000210914	1335	NA	-0.0816608	0.0713147	-1.14508	0.252177	0.00802066	0.0010495	1.40924	1.41008	0.235254	0.0217962	4.80027	0.0284552	F_Prevotellaceae	Bacteroidetes	Bacteroidia	Bacteroidales	Prevotellaceae	NA	NA	NA	NA	NA
F_Puniceicoccaceae_0.274_PA	0	PA	PA	PA	females	BMI	pulit_bmi	1335	3.43691	0.458695	7.4928	1.22349e-13	56.1421	0.0394333	1335	-0.0395499	0.014772	-2.67736	0.00742046	7.43394	7.16826	0.00751163	0.0199955	0.00546944	5.07247e-07	1335	NA	-0.08082	0.0704806	-1.1467	0.251506	0.012288	0.000978532	1.31962	1.32147	0.250534	0.000134955	1.62194	0.202822	F_Puniceicoccaceae	Verrucomicrobiota	Opitutae	Puniceicoccales	Puniceicoccaceae	NA	NA	NA	NA	NA
F_Rhodospirillaceae_0.586_PA	1	PA	PA	PA	females	BMI	pulit_bmi	1335	3.43691	0.458695	7.4928	1.22349e-13	56.1421	0.0394333	1335	-0.0419783	0.0130785	-3.20972	0.00132864	10.3226	10.3023	0.00136033	0.00854229	0.00768352	0.00434048	1335	NA	-0.119009	0.0662562	-1.79619	0.0724642	0.00433237	0.00246936	3.3035	3.29752	0.0696091	0.256725	2.23241	0.135143	F_Rhodospirillaceae	Proteobacteria	Alphaproteobacteria	Rhodospirillales	Rhodospirillaceae	NA	NA	NA	NA	NA
F_Streptophyta_0.132_PA	0	PA	PA	PA	females	BMI	pulit_bmi	1335	3.43691	0.458695	7.4928	1.22349e-13	56.1421	0.0394333	1335	-0.0550007	0.0206235	-2.66689	0.00765566	7.6246	7.11231	0.00774839	0.0101086	0.00566631	0.00247749	1335	NA	-0.0785288	0.0917174	-0.856204	0.391885	0.00388267	0.000530148	0.708909	0.710668	0.399374	0.0883745	0.118605	0.730553	F_Streptophyta	Streptophyta	Streptophyta	Streptophyta	Streptophyta	NA	NA	NA	NA	NA
F_Synergistaceae_0.209_PA	1	PA	PA	PA	females	BMI	pulit_bmi	1335	3.43691	0.458695	7.4928	1.22349e-13	56.1421	0.0394333	1335	-0.0487834	0.0159427	-3.05993	0.00221392	9.87434	9.36314	0.00225816	0.0246593	0.00723037	2.77952e-08	1335	NA	-0.0330617	0.0735263	-0.449659	0.652957	0.0107266	0.000147018	0.197951	0.198	0.656413	8.64818e-06	1.19365	0.274594	F_Synergistaceae	Synergistetes	Synergistia	Synergistales	Synergistaceae	NA	NA	NA	NA	NA
F_Veillonellaceae_0.757_PA	1	PA	PA	PA	females	BMI	pulit_bmi	1335	3.43691	0.458695	7.4928	1.22349e-13	56.1421	0.0394333	1335	0.0307483	0.0147189	2.08903	0.036705	4.47575	4.36405	0.0368945	0.00881617	0.00333055	0.00546739	1335	NA	0.0317062	0.0701569	0.451932	0.651318	0.00369044	0.000150429	0.201114	0.201419	0.653651	0.0175408	0.505018	0.477303	F_Veillonellaceae	Firmicutes	Negativicutes	Selenomonadales	Veillonellaceae	NA	NA	NA	NA	NA
F_Verrucomicrobiaceae_0.61_PA	0	PA	PA	PA	females	BMI	pulit_bmi	1335	3.43691	0.458695	7.4928	1.22349e-13	56.1421	0.0394333	1335	-0.0394495	0.0132502	-2.97727	0.00290824	8.8251	8.86416	0.00296078	0.00715785	0.00657803	0.0241091	1335	NA	-0.145991	0.0673634	-2.16722	0.030218	0.00566374	0.00354992	4.75543	4.73699	0.0296958	0.0704158	3.27244	0.0704527	F_Verrucomicrobiaceae	Verrucomicrobiota	Verrucomicrobiae	Verrucomicrobiales	Verrucomicrobiaceae	NA	NA	NA	NA	NA
F_Victivallaceae_0.433_PA	0	PA	PA	PA	females	BMI	pulit_bmi	1335	3.43691	0.458695	7.4928	1.22349e-13	56.1421	0.0394333	1335	-0.0341456	0.0130895	-2.60863	0.00909047	6.90289	6.80496	0.00919221	0.0149962	0.00510463	0.00303546	1335	NA	-0.0770933	0.0640858	-1.20297	0.228988	0.00928121	0.00107661	1.44748	1.4484	0.228998	0.00366418	1.80775	0.178778	F_Victivallaceae	Lentisphaerae	Lentisphaeria	Victivallales	Victivallaceae	NA	NA	NA	NA	NA
F_unclassified_C_Clostridia_0.692_PA	0	PA	PA	PA	females	BMI	pulit_bmi	1335	3.43691	0.458695	7.4928	1.22349e-13	56.1421	0.0394333	1335	-0.0173343	0.0136983	-1.26543	0.205716	1.5854	1.60132	0.205937	0.00147167	0.00118849	0.397722	1335	NA	-0.136727	0.0727515	-1.87938	0.0601933	0.00471574	0.00290973	3.89413	3.88358	0.0489672	0.199895	3.19042	0.074071	F_unclassified_C_Clostridia	Firmicutes	Clostridia	NA	NA	NA	NA	NA	NA	NA
F_unclassified_C_Deltaproteobacteria_0.132_PA	0	PA	PA	PA	females	BMI	pulit_bmi	1335	3.43691	0.458695	7.4928	1.22349e-13	56.1421	0.0394333	1335	-0.0531698	0.0206586	-2.57373	0.0100608	7.06864	6.6241	0.0101681	0.00845186	0.00526194	0.00709109	1335	NA	-0.163165	0.0900284	-1.81237	0.0699283	0.00652654	0.00226696	3.03943	3.03635	0.0816498	0.0447139	1.54862	0.213339	F_unclassified_C_Deltaproteobacteria	Proteobacteria	Deltaproteobacteria	NA	NA	NA	NA	NA	NA	NA
F_unclassified_K_Bacteria_0.798_PA	0	PA	PA	PA	females	BMI	pulit_bmi	1335	3.43691	0.458695	7.4928	1.22349e-13	56.1421	0.0394333	1335	-0.0615009	0.0157382	-3.90776	9.31559e-05	14.6586	15.2706	9.78356e-05	0.0221261	0.0107615	1.97766e-05	1335	NA	-0.132936	0.0854407	-1.55588	0.119736	0.0116261	0.00188877	2.54544	2.5482	0.110657	0.00320697	1.27824	0.258226	F_unclassified_K_Bacteria	Bacteria	NA	NA	NA	NA	NA	NA	NA	NA
F_unclassified_O_Bacteroidales_0.187_PA	0	PA	PA	PA	females	BMI	pulit_bmi	1335	3.43691	0.458695	7.4928	1.22349e-13	56.1421	0.0394333	1335	0.0162782	0.0158872	1.02461	0.305546	1.03251	1.04983	0.305732	0.00945519	0.000767831	0.000861454	1335	NA	-0.0100114	0.0773196	-0.12948	0.896978	0.00639579	1.12977e-05	0.0151454	0.0151753	0.901977	0.00109986	0.402376	0.525865	F_unclassified_O_Bacteroidales	Bacteroidetes	Bacteroidia	Bacteroidales	NA	NA	NA	NA	NA	NA
F_unclassified_O_Burkholderiales_0.231_PA	0	PA	PA	PA	females	BMI	pulit_bmi	1335	3.43691	0.458695	7.4928	1.22349e-13	56.1421	0.0394333	1335	-0.0328747	0.0162102	-2.02802	0.0425577	4.26123	4.11288	0.0427564	0.00967252	0.00316818	0.000766964	1335	NA	-0.0211427	0.0739365	-0.285958	0.774911	0.00390285	5.62012e-05	0.0751534	0.0752839	0.783836	0.0184302	0.416717	0.51858	F_unclassified_O_Burkholderiales	Proteobacteria	Betaproteobacteria	Burkholderiales	NA	NA	NA	NA	NA	NA
F_unclassified_O_Desulfovibrionales_0.274_PA	0	PA	PA	PA	females	BMI	pulit_bmi	1335	3.43691	0.458695	7.4928	1.22349e-13	56.1421	0.0394333	1335	-0.0043185	0.0137449	-0.314189	0.753378	0.0987359	0.0987146	0.753427	0.00336078	7.3877e-05	0.133445	1335	NA	0.0228355	0.0673071	0.339273	0.734404	0.00160243	8.37033e-05	0.111672	0.111922	0.738019	0.158675	0.415172	0.519356	F_unclassified_O_Desulfovibrionales	Thermodesulfobacteriota	Desulfovibrionia	Desulfovibrionales	NA	NA	NA	NA	NA	NA
F_unclassified_P_Bacteroidetes_0.277_PA	0	PA	PA	PA	females	BMI	pulit_bmi	1335	3.43691	0.458695	7.4928	1.22349e-13	56.1421	0.0394333	1335	-0.0429899	0.0146859	-2.92729	0.0034193	8.92451	8.56903	0.00347735	0.0204355	0.00656317	2.08952e-07	1335	NA	-0.0296281	0.0705174	-0.420153	0.674373	0.0084729	0.000134902	0.181225	0.181456	0.670194	0.000100003	1.37685	0.240638	F_unclassified_P_Bacteroidetes	Bacteroidetes	NA	NA	NA	NA	NA	NA	NA	NA
F_unclassified_P_Firmicutes_0.856_PA	0	PA	PA	PA	females	BMI	pulit_bmi	1335	3.43691	0.458695	7.4928	1.22349e-13	56.1421	0.0394333	1335	-0.06532	0.0181005	-3.60875	0.000307678	12.2529	13.0231	0.000319076	0.010578	0.00910154	0.00273219	1335	NA	-0.28408	0.1092	-2.60148	0.00928228	0.010504	0.00601949	8.10307	8.03457	0.00465859	0.0154745	4.93747	0.0262805	F_unclassified_P_Firmicutes	Firmicutes	NA	NA	NA	NA	NA	NA	NA	NA
F_unclassified_P_Proteobacteria_0.455_PA	0	PA	PA	PA	females	BMI	pulit_bmi	1335	3.43691	0.458695	7.4928	1.22349e-13	56.1421	0.0394333	1335	-0.00857528	0.0129001	-0.664744	0.506214	0.441923	0.441885	0.506329	0.00932071	0.000328682	4.75416e-05	1335	NA	-0.0649048	0.0632703	-1.02583	0.30497	0.0089061	0.000761231	1.02307	1.02399	0.311757	6.11216e-06	1.72765	0.188712	F_unclassified_P_Proteobacteria	Proteobacteria	NA	NA	NA	NA	NA	NA	NA	NA
G_Acetanaerobacterium_0.384_PA	1	PA	PA	PA	females	BMI	pulit_bmi	1335	3.43691	0.458695	7.4928	1.22349e-13	56.1421	0.0394333	1335	0.0382452	0.0131503	2.90832	0.00363374	8.4379	8.45834	0.00369399	0.00646323	0.00629382	0.0211679	1335	NA	0.0189799	0.0659809	0.287657	0.773609	9.09002e-05	6.19958e-05	0.0825859	0.0827573	0.77364	0.960882	0.698318	0.403349	G_Acetanaerobacterium	Firmicutes	Clostridia	Clostridiales	Oscillospiraceae	Acetanaerobacterium	NA	NA	NA	NA
G_Acetitomaculum_0.126_PA	1	PA	PA	PA	females	BMI	pulit_bmi	1335	3.43691	0.458695	7.4928	1.22349e-13	56.1421	0.0394333	1335	-0.0205145	0.0208847	-0.982272	0.325966	0.991656	0.964859	0.326144	0.00487433	0.000740857	0.0374499	1335	NA	-0.0516375	0.106306	-0.485744	0.627148	0.00340576	0.000197503	0.263973	0.263946	0.607508	0.0601069	0.0978207	0.754461	G_Acetitomaculum	Firmicutes	Clostridia	Clostridiales	Lachnospiraceae	Acetitomaculum	NA	NA	NA	NA
G_Acidaminococcus_0.16_PA	1	PA	PA	PA	females	BMI	pulit_bmi	1335	3.43691	0.458695	7.4928	1.22349e-13	56.1421	0.0394333	1335	0.0342249	0.0177788	1.92504	0.0542244	3.58134	3.70578	0.0544372	0.00278956	0.0026812	0.111047	1335	NA	-0.0577956	0.0906045	-0.637889	0.523546	0.000911306	0.000286753	0.382303	0.383137	0.536035	0.630243	1.10096	0.294056	G_Acidaminococcus	Firmicutes	Negativicutes	Acidaminococcales	Acidaminococcaceae	Acidaminococcus	NA	NA	NA	NA
G_Actinomyces_0.237_PA	1	PA	PA	PA	females	BMI	pulit_bmi	1335	3.43691	0.458695	7.4928	1.22349e-13	56.1421	0.0394333	1335	0.00705765	0.0152613	0.462455	0.643755	0.212131	0.213865	0.643831	0.000173439	0.00015923	0.894079	1335	NA	0.0205238	0.0761579	0.26949	0.787553	5.37499e-05	5.37494e-05	0.0715981	0.0717408	0.78886	0.946993	0.0414404	0.83869	G_Actinomyces	Actinomycetota	Actinomycetia	Actinomycetales	Actinomycetaceae	Actinomyces	NA	NA	NA	NA
G_Adlercreutzia_0.658_PA	1	PA	PA	PA	females	BMI	pulit_bmi	1335	3.43691	0.458695	7.4928	1.22349e-13	56.1421	0.0394333	1335	-0.0388092	0.0135935	-2.85499	0.00430382	8.06389	8.15097	0.00437052	0.00609335	0.00601708	0.0250114	1335	NA	-0.274048	0.0795243	-3.44609	0.000568763	0.0138333	0.0113746	15.3635	15.1276	0.000105439	0.00261051	12.1927	0.000479764	G_Adlercreutzia	Actinomycetota	Coriobacteriia	Eggerthellales	Eggerthellaceae	Adlercreutzia	NA	NA	NA	NA
G_Aestuariispira_0.263_PA	1	PA	PA	PA	females	BMI	pulit_bmi	1335	3.43691	0.458695	7.4928	1.22349e-13	56.1421	0.0394333	1335	0.00453085	0.0142337	0.318318	0.750244	0.100794	0.101326	0.750294	0.000145953	7.56603e-05	0.895203	1335	NA	-0.039306	0.0707919	-0.555234	0.578735	0.0002435	0.000229028	0.305139	0.305809	0.580356	0.827884	0.406522	0.52374	G_Aestuariispira	Proteobacteria	Alphaproteobacteria	Rhodospirillales	Kiloniellaceae	Aestuariispira	NA	NA	NA	NA
G_Akkermansia_0.61_PA	1	PA	PA	PA	females	BMI	pulit_bmi	1335	3.43691	0.458695	7.4928	1.22349e-13	56.1421	0.0394333	1335	-0.0394495	0.0132502	-2.97727	0.00290824	8.8251	8.86416	0.00296078	0.00715785	0.00657803	0.0241091	1335	NA	-0.145991	0.0673634	-2.16722	0.030218	0.00566374	0.00354992	4.75543	4.73699	0.0296958	0.0704158	3.27244	0.0704527	G_Akkermansia	Verrucomicrobiota	Verrucomicrobiae	Verrucomicrobiales	Akkermansiaceae	Akkermansia	NA	NA	NA	NA
G_Allisonella_0.197_PA	1	PA	PA	PA	females	BMI	pulit_bmi	1335	3.43691	0.458695	7.4928	1.22349e-13	56.1421	0.0394333	1335	0.0663612	0.0164721	4.0287	5.60851e-05	15.5713	16.2305	5.92548e-05	0.0122367	0.0115471	0.000244096	1335	NA	-0.120623	0.0847307	-1.42361	0.154559	0.00454881	0.00137295	1.83713	1.83989	0.175194	0.118856	5.04608	0.0246818	G_Allisonella	Firmicutes	Negativicutes	Selenomonadales	Veillonellaceae	Allisonella	NA	NA	NA	NA
G_Alloprevotella_0.184_PA	1	PA	PA	PA	females	BMI	pulit_bmi	1335	3.43691	0.458695	7.4928	1.22349e-13	56.1421	0.0394333	1335	0.050412	0.0163269	3.08766	0.0020174	9.22397	9.53363	0.00205908	0.0209867	0.00677957	2.73366e-08	1335	NA	0.0914425	0.0874893	1.04518	0.295938	0.00852608	0.000816312	1.09668	1.09438	0.295692	2.09458e-06	0.672059	0.412335	G_Alloprevotella	Bacteroidetes	Bacteroidia	Bacteroidales	Prevotellaceae	Alloprevotella	NA	NA	NA	NA
G_Anaerosporobacter_0.392_PA	1	PA	PA	PA	females	BMI	pulit_bmi	1335	3.43691	0.458695	7.4928	1.22349e-13	56.1421	0.0394333	1335	-0.0407511	0.0134447	-3.03102	0.00243731	9.42135	9.18707	0.00248433	0.00970494	0.00700444	0.00187365	1335	NA	-0.0406832	0.0633319	-0.642381	0.520626	0.00201971	0.000295801	0.394804	0.395528	0.529516	0.0884348	0.791376	0.373684	G_Anaerosporobacter	Firmicutes	Clostridia	Clostridiales	Lachnospiraceae	Anaerosporobacter	NA	NA	NA	NA
G_Anaerotruncus_0.346_PA	1	PA	PA	PA	females	BMI	pulit_bmi	1335	3.43691	0.458695	7.4928	1.22349e-13	56.1421	0.0394333	1335	-0.00259263	0.0132287	-0.195984	0.844622	0.0383715	0.0384099	0.844652	0.00453912	2.86767e-05	0.0233465	1335	NA	-0.112379	0.0669851	-1.67767	0.0934106	0.0087867	0.00216104	2.90402	2.90173	0.0887176	0.00424213	3.30852	0.0689213	NA	NA	NA	NA	NA	NA	NA	NA	NA	NA
G_Anaerovorax_0.148_PA	1	PA	PA	PA	females	BMI	pulit_bmi	1335	3.43691	0.458695	7.4928	1.22349e-13	56.1421	0.0394333	1335	-0.027784	0.0182888	-1.51918	0.128717	2.37884	2.30791	0.128954	0.00178314	0.00178273	0.297732	1335	NA	-0.0298752	0.0871081	-0.342967	0.731623	8.90626e-05	8.90623e-05	0.118642	0.118935	0.730247	0.904773	0.0249491	0.874494	G_Anaerovorax	Firmicutes	Clostridia	Clostridiales	Clostridiales Incertae Sedis XIII	Anaerovorax	NA	NA	NA	NA
G_Barnesiella_0.865_PA	1	PA	PA	PA	females	BMI	pulit_bmi	1335	3.43691	0.458695	7.4928	1.22349e-13	56.1421	0.0394333	1335	-0.0224863	0.01903	-1.18162	0.237355	1.35799	1.39624	0.237566	0.00133645	0.00101815	0.478824	1335	NA	-0.312375	0.104459	-2.99041	0.00278602	0.0113458	0.00734514	9.89601	9.77135	0.00181084	0.006366	8.78595	0.00303559	G_Barnesiella	Bacteroidetes	Bacteroidia	Bacteroidales	Barnesiellaceae	Barnesiella	NA	NA	NA	NA
G_Bilophila_0.796_PA	1	PA	PA	PA	females	BMI	pulit_bmi	1335	3.43691	0.458695	7.4928	1.22349e-13	56.1421	0.0394333	1335	-0.02657	0.0158202	-1.6795	0.093055	2.75377	2.82071	0.0932895	0.00720661	0.0020525	0.00467005	1335	NA	-0.0467239	0.0837497	-0.557899	0.576913	0.00307605	0.000243092	0.324797	0.325101	0.568654	0.00978659	0.300575	0.583522	G_Bilophila	Thermodesulfobacteriota	Desulfovibrionia	Desulfovibrionales	Desulfovibrionaceae	Bilophila	NA	NA	NA	NA
G_Butyricimonas_0.804_PA	1	PA	PA	PA	females	BMI	pulit_bmi	1335	3.43691	0.458695	7.4928	1.22349e-13	56.1421	0.0394333	1335	-0.000240449	0.0166338	-0.0144555	0.988467	0.000208246	0.00020896	0.988469	0.0114941	1.54544e-07	0.000765271	1335	NA	-0.157666	0.0850328	-1.85418	0.063713	0.0163446	0.0026888	3.641	3.64275	0.0565287	0.000386296	4.09182	0.0430911	G_Butyricimonas	Bacteroidetes	Bacteroidia	Bacteroidales	Odoribacteraceae	Butyricimonas	NA	NA	NA	NA
G_Butyrivibrio_0.171_PA	1	PA	PA	PA	females	BMI	pulit_bmi	1335	3.43691	0.458695	7.4928	1.22349e-13	56.1421	0.0394333	1335	-0.0497776	0.0189737	-2.62351	0.00870301	7.39951	6.88278	0.00880242	0.0286766	0.00539589	2.07651e-09	1335	NA	0.0583563	0.0857505	0.680536	0.496165	0.0109959	0.000331739	0.44679	0.443585	0.505513	1.79485e-07	2.01221	0.156038	G_Butyrivibrio	Firmicutes	Clostridia	Clostridiales	Lachnospiraceae	Butyrivibrio	NA	NA	NA	NA
G_Catenibacterium_0.127_PA	1	PA	PA	PA	females	BMI	pulit_bmi	1335	3.43691	0.458695	7.4928	1.22349e-13	56.1421	0.0394333	1335	0.055448	0.019589	2.83057	0.00464652	7.56081	8.01212	0.00471632	0.00901016	0.00562514	0.000808703	1335	NA	0.0974361	0.105911	0.919983	0.357582	0.00221151	0.000612095	0.817117	0.816219	0.366451	0.0248825	0.16345	0.686	G_Catenibacterium	Firmicutes	Erysipelotrichia	Erysipelotrichales	Coprobacillaceae	Catenibacterium	NA	NA	NA	NA
G_Cerasicoccus_0.274_PA	1	PA	PA	PA	females	BMI	pulit_bmi	1335	3.43691	0.458695	7.4928	1.22349e-13	56.1421	0.0394333	1335	-0.0395499	0.014772	-2.67736	0.00742046	7.43394	7.16826	0.00751163	0.0199955	0.00546944	5.07247e-07	1335	NA	-0.08082	0.0704806	-1.1467	0.251506	0.012288	0.000978532	1.31962	1.32147	0.250534	0.000134955	1.62194	0.202822	G_Cerasicoccus	Verrucomicrobiota	Verrucomicrobiae	Opitutae	Puniceicoccaceae	Cerasicoccus	NA	NA	NA	NA
G_Cloacibacillus_0.119_PA	1	PA	PA	PA	females	BMI	pulit_bmi	1335	3.43691	0.458695	7.4928	1.22349e-13	56.1421	0.0394333	1335	-0.0426192	0.0200429	-2.1264	0.0334703	4.79742	4.52156	0.0336538	0.020763	0.00352688	9.89859e-07	1335	NA	-0.000881903	0.0959056	-0.00919553	0.992663	0.00974747	6.67158e-08	8.97401e-05	8.93905e-05	0.992458	1.51357e-05	0.284761	0.593597	G_Cloacibacillus	Synergistetes	Synergistia	Synergistales	Synergistaceae	Cloacibacillus	NA	NA	NA	NA
G_Clostridium_III_0.257_PA	1	PA	PA	PA	females	BMI	pulit_bmi	1335	3.43691	0.458695	7.4928	1.22349e-13	56.1421	0.0394333	1335	-0.0230087	0.0146372	-1.57193	0.115967	2.51505	2.47097	0.116204	0.00318558	0.00188216	0.0694463	1335	NA	-0.114567	0.0690938	-1.65813	0.0972906	0.00200779	0.00196345	2.62058	2.62009	0.105755	0.0613607	2.01405	0.155849	G_Clostridium_III	Firmicutes	Clostridia	Clostridiales	Clostridiaceae	Clostridium_III	NA	NA	NA	NA
G_Clostridium_sensu_stricto_0.658_PA	1	PA	PA	PA	females	BMI	pulit_bmi	1335	3.43691	0.458695	7.4928	1.22349e-13	56.1421	0.0394333	1335	-0.0221569	0.0133183	-1.66364	0.0961847	2.74554	2.76769	0.0964199	0.0196821	0.00202064	0.00147486	1335	NA	-0.0821819	0.0673085	-1.22097	0.222096	0.0156832	0.00111422	1.50779	1.50879	0.219541	0.00119655	2.48116	0.115217	G_Clostridium_sensu_stricto	Firmicutes	Clostridia	Clostridiales	Clostridiaceae	Clostridium_sensu_stricto	NA	NA	NA	NA
G_Clostridium_XlVb_0.883_PA	1	PA	PA	PA	females	BMI	pulit_bmi	1335	3.43691	0.458695	7.4928	1.22349e-13	56.1421	0.0394333	1335	0.0315473	0.0209594	1.50516	0.132282	2.34842	2.26551	0.132519	0.00719023	0.0017504	0.0152543	1335	NA	0.0510276	0.0978643	0.521412	0.60208	0.00410055	0.000198066	0.26491	0.266271	0.60593	0.0465594	0.0462157	0.829784	G_Clostridium_XlVb	Firmicutes	Clostridia	Lachnospirales	Clostridiaceae	Clostridium_XlVb	NA	NA	NA	NA
G_Coprobacillus_0.142_PA	1	PA	PA	PA	females	BMI	pulit_bmi	1335	3.43691	0.458695	7.4928	1.22349e-13	56.1421	0.0394333	1335	-0.0410334	0.019669	-2.08619	0.0369612	4.57205	4.3522	0.0371511	0.0112464	0.00339387	0.00112515	1335	NA	-0.00959601	0.0939295	-0.102162	0.918628	0.00430563	8.19773e-06	0.0109666	0.0109974	0.916496	0.0132546	0.181418	0.670157	G_Coprobacillus	Firmicutes	Erysipelotrichia	Erysipelotrichales	Coprobacillaceae	Coprobacillus	NA	NA	NA	NA
G_Coprobacter_0.63_PA	1	PA	PA	PA	females	BMI	pulit_bmi	1335	3.43691	0.458695	7.4928	1.22349e-13	56.1421	0.0394333	1335	-0.0260514	0.0134657	-1.93465	0.0530328	3.70568	3.74288	0.0532444	0.0033465	0.00277273	0.0980179	1335	NA	-0.0690323	0.0688345	-1.00287	0.315922	0.000839068	0.000768402	1.02437	1.0251	0.311496	0.310034	0.729237	0.39313	G_Coprobacter	Bacteroidetes	Bacteroidia	Bacteroidales	Barnesiellaceae	Coprobacter	NA	NA	NA	NA
G_Defluviitalea_0.266_PA	1	PA	PA	PA	females	BMI	pulit_bmi	1335	3.43691	0.458695	7.4928	1.22349e-13	56.1421	0.0394333	1335	-0.0429275	0.0151394	-2.83548	0.00457576	8.4117	8.03992	0.00464493	0.0356028	0.00609026	8.27431e-13	1335	NA	-0.188694	0.0749622	-2.51719	0.0118296	0.0340726	0.00498177	6.86979	6.82959	0.009067	1.90971e-10	6.43468	0.0111913	G_Defluviitalea	Firmicutes	Clostridia	Clostridiales	Defluviitaleaceae	Defluviitalea	NA	NA	NA	NA
G_Desulfovibrio_0.332_PA	1	PA	PA	PA	females	BMI	pulit_bmi	1335	3.43691	0.458695	7.4928	1.22349e-13	56.1421	0.0394333	1335	-0.0101558	0.0137451	-0.738865	0.459989	0.54824	0.545921	0.460119	0.0109785	0.000407073	0.000640023	1335	NA	-0.0661329	0.0686792	-0.962925	0.335585	0.00987878	0.000701298	0.943449	0.944737	0.331239	0.000451565	1.55502	0.212396	G_Desulfovibrio	Thermodesulfobacteriota	Desulfovibrionia	Desulfovibrionales	Desulfovibrionaceae	Desulfovibrio	NA	NA	NA	NA
G_Dialister_0.505_PA	1	PA	PA	PA	females	BMI	pulit_bmi	1335	3.43691	0.458695	7.4928	1.22349e-13	56.1421	0.0394333	1335	-0.0113099	0.0128444	-0.880531	0.378572	0.774812	0.775336	0.37873	0.0100393	0.000575851	0.395458	1335	NA	-0.0279306	0.063911	-0.437024	0.662094	0.00549467	0.000142649	0.191058	0.191457	0.661778	0.261034	1.2097	0.271391	G_Dialister	Firmicutes	Negativicutes	Selenomonadales	Veillonellaceae	Dialister	NA	NA	NA	NA
G_Eggerthella_0.212_PA	1	PA	PA	PA	females	BMI	pulit_bmi	1335	3.43691	0.458695	7.4928	1.22349e-13	56.1421	0.0394333	1335	-0.0208056	0.0153379	-1.35649	0.174944	1.87292	1.84006	0.175174	0.00141494	0.00140411	0.332756	1335	NA	0.114404	0.0788693	1.45055	0.146907	0.00288846	0.00177186	2.36695	2.36397	0.124403	0.313631	3.50245	0.061278	G_Eggerthella	Actinomycetota	Coriobacteriia	Eggerthellales	Eggerthellaceae	Eggerthella	NA	NA	NA	NA
G_Eisenbergiella_0.169_PA	1	PA	PA	PA	females	BMI	pulit_bmi	1335	3.43691	0.458695	7.4928	1.22349e-13	56.1421	0.0394333	1335	-0.0747708	0.018434	-4.05614	4.98906e-05	17.9653	16.4523	5.27853e-05	0.016825	0.0132605	4.44122e-05	1335	NA	0.0422733	0.0879994	0.480381	0.630956	0.000787947	0.000204248	0.272274	0.272713	0.601604	0.275141	2.32081	0.127653	G_Eisenbergiella	Firmicutes	Clostridia	Clostridiales	Lachnospiraceae	Eisenbergiella	NA	NA	NA	NA
G_Enterococcus_0.123_PA	1	PA	PA	PA	females	BMI	pulit_bmi	1335	3.43691	0.458695	7.4928	1.22349e-13	56.1421	0.0394333	1335	-0.0179302	0.0209727	-0.854929	0.39259	0.744223	0.730904	0.392744	0.0073125	0.00055464	0.0119628	1335	NA	-0.140242	0.0983852	-1.42544	0.15403	0.00878722	0.00141306	1.89888	1.90414	0.167847	0.00632388	1.5106	0.219047	G_Enterococcus	Firmicutes	Bacilli	Lactobacillales	Enterococcaceae	Enterococcus	NA	NA	NA	NA
G_Enterorhabdus_0.367_PA	1	PA	PA	PA	females	BMI	pulit_bmi	1335	3.43691	0.458695	7.4928	1.22349e-13	56.1421	0.0394333	1335	-0.00520318	0.0136285	-0.381785	0.702621	0.145966	0.14576	0.702682	0.0193435	0.000107464	1.88619e-07	1335	NA	-0.0378655	0.0665396	-0.569068	0.56931	0.0143864	0.000229949	0.310762	0.311193	0.577043	1.88413e-07	1.81983	0.177334	G_Enterorhabdus	Actinomycetota	Coriobacteriia	Eggerthellales	Eggerthellaceae	Enterorhabdus	NA	NA	NA	NA
G_Escherichia_Shigella_0.494_PA	1	PA	PA	PA	females	BMI	pulit_bmi	1335	3.43691	0.458695	7.4928	1.22349e-13	56.1421	0.0394333	1335	-0.0115246	0.0127896	-0.901089	0.367541	0.811486	0.811961	0.367704	0.000956901	0.000608641	0.246382	1335	NA	0.00421396	0.0634747	0.066388	0.947069	0.000116411	3.29965e-06	0.00439565	0.00440552	0.94709	0.148377	0.150715	0.697853	G_Escherichia_Shigella	Proteobacteria	Gammaproteobacteria	Enterobacterales	Enterobacteriaceae	Escherichia_Shigella	NA	NA	NA	NA
G_Faecalicoccus_0.384_PA	1	PA	PA	PA	females	BMI	pulit_bmi	1335	3.43691	0.458695	7.4928	1.22349e-13	56.1421	0.0394333	1335	-0.0361897	0.0132637	-2.72848	0.00636279	7.59152	7.44458	0.00644646	0.00583228	0.0056661	0.00228612	1335	NA	-0.123951	0.0653082	-1.89794	0.0577037	0.00388401	0.00276812	3.70151	3.69558	0.0547698	0.14905	2.49835	0.113966	G_Faecalicoccus	Firmicutes	Erysipelotrichia	Erysipelotrichales	Erysipelotrichaceae	Faecalicoccus	NA	NA	NA	NA
G_Faecalitalea_0.198_PA	1	PA	PA	PA	females	BMI	pulit_bmi	1335	3.43691	0.458695	7.4928	1.22349e-13	56.1421	0.0394333	1335	0.00475844	0.0155136	0.306726	0.759052	0.0933378	0.0940809	0.7591	0.00689312	6.95904e-05	0.0122035	1335	NA	-0.107511	0.0799697	-1.34439	0.178821	0.0094721	0.00140514	1.88955	1.89481	0.168892	0.00610059	2.40127	0.121237	G_Faecalitalea	Firmicutes	Erysipelotrichia	Erysipelotrichales	Erysipelotrichaceae	Faecalitalea	NA	NA	NA	NA
G_Flavonifractor_0.759_PA	1	PA	PA	PA	females	BMI	pulit_bmi	1335	3.43691	0.458695	7.4928	1.22349e-13	56.1421	0.0394333	1335	0.0287114	0.0163918	1.75157	0.079848	3.15694	3.06799	0.0800781	0.00393295	0.00236075	0.0395168	1335	NA	0.0807383	0.0772504	1.04515	0.295953	0.00120962	0.000806887	1.07608	1.07714	0.299527	0.0874813	0.713743	0.398204	G_Flavonifractor	Firmicutes	Clostridia	Clostridiales	Oscillospiraceae	Flavonifractor	NA	NA	NA	NA
G_Gemmiger_0.886_PA	1	PA	PA	PA	females	BMI	pulit_bmi	1335	3.43691	0.458695	7.4928	1.22349e-13	56.1421	0.0394333	1335	-0.0167969	0.0187071	-0.897888	0.369245	0.78891	0.806203	0.369407	0.00342668	0.000590245	0.138182	1335	NA	-0.259002	0.106428	-2.43359	0.0149499	0.0125254	0.00537565	7.25119	7.20889	0.00734438	0.00809556	6.56435	0.0104042	G_Gemmiger	Firmicutes	Clostridia	Clostridiales	Ruminococcaceae	Gemmiger	NA	NA	NA	NA
G_Haemophilus_0.358_PA	1	PA	PA	PA	females	BMI	pulit_bmi	1335	3.43691	0.458695	7.4928	1.22349e-13	56.1421	0.0394333	1335	-0.0123765	0.0135466	-0.913626	0.360914	0.838395	0.834712	0.361079	0.00734914	0.0006248	0.0430908	1335	NA	-0.0481425	0.0657821	-0.731848	0.464261	0.00354481	0.000390147	0.521525	0.522618	0.469854	0.0205863	1.04011	0.307796	G_Haemophilus	Proteobacteria	Gammaproteobacteria	Pasteurellales	Pasteurellaceae	Haemophilus	NA	NA	NA	NA
G_Hespellia_0.739_PA	1	PA	PA	PA	females	BMI	pulit_bmi	1335	3.43691	0.458695	7.4928	1.22349e-13	56.1421	0.0394333	1335	-0.0133535	0.0141559	-0.943319	0.345518	0.880671	0.889851	0.345689	0.000860705	0.000660596	0.598538	1335	NA	-0.131718	0.0756072	-1.74213	0.0814853	0.00280798	0.00252946	3.37872	3.37135	0.0665621	0.213962	2.90804	0.0881392	G_Hespellia	Firmicutes	Clostridia	Clostridiales	Lachnospiraceae	Hespellia	NA	NA	NA	NA
G_Holdemanella_0.387_PA	1	PA	PA	PA	females	BMI	pulit_bmi	1335	3.43691	0.458695	7.4928	1.22349e-13	56.1421	0.0394333	1335	0.0263632	0.0132838	1.98462	0.0471871	3.90762	3.9387	0.047392	0.00345527	0.00292351	0.0866563	1335	NA	0.00384316	0.0670314	0.0573337	0.954279	0.000580386	2.46734e-06	0.00328841	0.0032958	0.954228	0.519394	0.465802	0.494925	G_Holdemanella	Firmicutes	Erysipelotrichia	Erysipelotrichales	Erysipelotrichaceae	Holdemanella	NA	NA	NA	NA
G_Holdemania_0.384_PA	1	PA	PA	PA	females	BMI	pulit_bmi	1335	3.43691	0.458695	7.4928	1.22349e-13	56.1421	0.0394333	1335	-0.0231016	0.0132902	-1.73825	0.0821675	3.0538	3.0215	0.0823986	0.00399178	0.00228349	0.187856	1335	NA	-0.0113969	0.0657484	-0.173341	0.862383	0.000916739	2.29915e-05	0.0306528	0.0307211	0.860891	0.348066	0.351356	0.553346	G_Holdemania	Firmicutes	Erysipelotrichia	Erysipelotrichales	Erysipelotrichaceae	Holdemania	NA	NA	NA	NA
G_Howardella_0.216_PA	1	PA	PA	PA	females	BMI	pulit_bmi	1335	3.43691	0.458695	7.4928	1.22349e-13	56.1421	0.0394333	1335	0.0134906	0.0163865	0.823272	0.410353	0.669316	0.677778	0.4105	0.0101898	0.000497369	0.000300344	1335	NA	0.0251001	0.0812316	0.308994	0.757326	0.00591616	6.70953e-05	0.0899028	0.0899109	0.764337	0.0004273	0.270217	0.603187	G_Howardella	Firmicutes	Clostridia	Clostridiales	Clostridiales Incertae Sedis XIII	Howardella	NA	NA	NA	NA
G_Hydrogenoanaerobacterium_0.49_PA	1	PA	PA	PA	females	BMI	pulit_bmi	1335	3.43691	0.458695	7.4928	1.22349e-13	56.1421	0.0394333	1335	-0.0419283	0.0130118	-3.22232	0.00127159	10.5339	10.3833	0.00130236	0.0161274	0.00778077	0.191692	1335	NA	-0.136427	0.0648973	-2.1022	0.0355354	0.0128832	0.0033745	4.5535	4.54055	0.0332837	0.0552302	3.73451	0.0532993	G_Hydrogenoanaerobacterium	Firmicutes	Clostridia	Clostridiales	Oscillospiraceae	Hydrogenoanaerobacterium	NA	NA	NA	NA
G_Intestinibacter_0.632_PA	1	PA	PA	PA	females	BMI	pulit_bmi	1335	3.43691	0.458695	7.4928	1.22349e-13	56.1421	0.0394333	1335	0.00318669	0.0133494	0.238715	0.811326	0.0569476	0.0569849	0.811363	0.00227896	4.2656e-05	0.164609	1335	NA	-0.140406	0.0689151	-2.03738	0.0416117	0.0033256	0.00332415	4.44255	4.42775	0.0355461	0.0379885	5.03377	0.0248577	G_Intestinibacter	Firmicutes	Clostridia	Clostridiales	Peptostreptococcaceae	Intestinibacter	NA	NA	NA	NA
G_Lactobacillus_0.325_PA	1	PA	PA	PA	females	BMI	pulit_bmi	1335	3.43691	0.458695	7.4928	1.22349e-13	56.1421	0.0394333	1335	0.0276224	0.013656	2.02273	0.0431013	4.04179	4.09142	0.0433008	0.0046869	0.00302015	0.0533897	1335	NA	-0.0145407	0.0701272	-0.207348	0.835738	0.00186178	3.29193e-05	0.0439303	0.0440247	0.83384	0.140672	0.800353	0.370988	G_Lactobacillus	Firmicutes	Bacilli	Lactobacillales	Lactobacillaceae	Lactobacillus	NA	NA	NA	NA
G_Lactococcus_0.184_PA	1	PA	PA	PA	females	BMI	pulit_bmi	1335	3.43691	0.458695	7.4928	1.22349e-13	56.1421	0.0394333	1335	-0.0174319	0.0164595	-1.05908	0.289563	1.13983	1.12165	0.289755	0.000855737	0.000854996	0.544029	1335	NA	-0.0117925	0.0820343	-0.143751	0.885697	1.66472e-05	1.64105e-05	0.0218592	0.0219105	0.882348	0.980399	0.033931	0.853854	G_Lactococcus	Firmicutes	Bacilli	Lactobacillales	Streptococcaceae	Lactococcus	NA	NA	NA	NA
G_Methanobrevibacter_0.443_PA	1	PA	PA	PA	females	BMI	pulit_bmi	1335	3.43691	0.458695	7.4928	1.22349e-13	56.1421	0.0394333	1335	-0.025586	0.0130921	-1.95431	0.050665	3.85449	3.81931	0.050874	0.0197144	0.00283671	1.53058e-05	1335	NA	-0.0228555	0.0641236	-0.356428	0.72152	0.0107359	9.33209e-05	0.125652	0.125922	0.722754	0.000561422	1.81107	0.17838	G_Methanobrevibacter	Euryarchaeota	Methanobacteria	Methanobacteriales	Methanobacteriaceae	Methanobrevibacter	NA	NA	NA	NA
G_Mitsuokella_0.117_PA	1	PA	PA	PA	females	BMI	pulit_bmi	1335	3.43691	0.458695	7.4928	1.22349e-13	56.1421	0.0394333	1335	0.0543441	0.0210197	2.58539	0.0097269	6.29098	6.68424	0.00983234	0.00849613	0.00468283	0.00125422	1335	NA	-0.12694	0.11293	-1.12406	0.260988	0.00656866	0.000896915	1.20259	1.1992	0.273679	0.0146806	2.61803	0.105656	G_Mitsuokella	Firmicutes	Negativicutes	Selenomonadales	Selenomonadaceae	Mitsuokella	NA	NA	NA	NA
G_Mogibacterium_0.588_PA	1	PA	PA	PA	females	BMI	pulit_bmi	1335	3.43691	0.458695	7.4928	1.22349e-13	56.1421	0.0394333	1335	-0.0189504	0.0129914	-1.45868	0.144653	2.11832	2.12775	0.144888	0.0093361	0.00157549	0.206603	1335	NA	0.00748851	0.0659843	0.113489	0.909643	0.00400658	9.94471e-06	0.0132996	0.0133341	0.908087	0.24733	0.991474	0.319382	G_Mogibacterium	Firmicutes	Clostridia	Clostridiales	Clostridiales Incertae Sedis XIII	Mogibacterium	NA	NA	NA	NA
G_Oligosphaera_0.168_PA	1	PA	PA	PA	females	BMI	pulit_bmi	1335	3.43691	0.458695	7.4928	1.22349e-13	56.1421	0.0394333	1335	-0.0400987	0.0175079	-2.29032	0.0220025	5.50398	5.24559	0.0221582	0.00815407	0.00409842	0.00271658	1335	NA	-0.0898841	0.0816802	-1.10044	0.271141	0.00465353	0.000901907	1.20696	1.20695	0.272135	0.0434414	0.645594	0.421692	G_Oligosphaera	Lentisphaerae	Oligosphaeria	Oligosphaerales	Oligosphaeraceae	Oligosphaera	NA	NA	NA	NA
G_Olsenella_0.38_PA	1	PA	PA	PA	females	BMI	pulit_bmi	1335	3.43691	0.458695	7.4928	1.22349e-13	56.1421	0.0394333	1335	0.0110688	0.0132126	0.837744	0.402174	0.697874	0.701816	0.402325	0.00438534	0.000521632	0.0214332	1335	NA	-0.055205	0.0670082	-0.823853	0.410023	0.00491395	0.000517936	0.693298	0.694297	0.404856	0.0112544	1.47626	0.22436	G_Olsenella	Actinobacteriota	Coriobacteriia	Coriobacteriales	Atopobiaceae	Olsenella	NA	NA	NA	NA
G_Oxalobacter_0.285_PA	1	PA	PA	PA	females	BMI	pulit_bmi	1335	3.43691	0.458695	7.4928	1.22349e-13	56.1421	0.0394333	1335	-0.0264992	0.0140459	-1.88662	0.0592119	3.62478	3.55932	0.0594293	0.0036605	0.00271135	0.13717	1335	NA	-0.164361	0.0689781	-2.3828	0.0171814	0.00777718	0.00432943	5.81201	5.79062	0.0162474	0.022543	4.55399	0.0328421	G_Oxalobacter	Proteobacteria	Betaproteobacteria	Burkholderiales	Oxalobacteraceae	Oxalobacter	NA	NA	NA	NA
G_Paraprevotella_0.411_PA	1	PA	PA	PA	females	BMI	pulit_bmi	1335	3.43691	0.458695	7.4928	1.22349e-13	56.1421	0.0394333	1335	0.0278478	0.0130663	2.13127	0.0330669	4.52292	4.54231	0.0332496	0.0058805	0.00337562	0.0152405	1335	NA	0.0495835	0.0649654	0.763229	0.445327	0.0016007	0.000427289	0.570062	0.570888	0.45004	0.0721506	0.760691	0.383112	G_Paraprevotella	Bacteroidetes	Bacteroidia	Bacteroidales	Prevotellaceae	Paraprevotella	NA	NA	NA	NA
G_Parasutterella_0.743_PA	1	PA	PA	PA	females	BMI	pulit_bmi	1335	3.43691	0.458695	7.4928	1.22349e-13	56.1421	0.0394333	1335	0.0289212	0.0156023	1.85366	0.0637885	3.53043	3.43604	0.0640095	0.00320502	0.00264198	0.117668	1335	NA	-0.000265765	0.0759095	-0.00350107	0.997207	0.000152678	9.5221e-09	1.26854e-05	1.27143e-05	0.997156	0.860321	0.294982	0.587045	G_Parasutterella	Proteobacteria	Betaproteobacteria	Burkholderiales	Sutterellaceae	Parasutterella	NA	NA	NA	NA
G_Peptococcus_0.375_PA	1	PA	PA	PA	females	BMI	pulit_bmi	1335	3.43691	0.458695	7.4928	1.22349e-13	56.1421	0.0394333	1335	-0.022536	0.0135843	-1.65897	0.0971223	2.78893	2.75217	0.0973577	0.0141589	0.00206414	7.3269e-06	1335	NA	-0.148836	0.0698354	-2.13124	0.0330692	0.0178501	0.00366928	4.97631	4.96492	0.026033	0.000236591	4.86951	0.0273353	G_Peptococcus	Firmicutes	Clostridia	Clostridiales	Peptococcaceae	Peptococcus	NA	NA	NA	NA
G_Phascolarctobacterium_0.618_PA	1	PA	PA	PA	females	BMI	pulit_bmi	1335	3.43691	0.458695	7.4928	1.22349e-13	56.1421	0.0394333	1335	0.0150697	0.0133379	1.12984	0.258545	1.28421	1.27653	0.258748	0.00737887	0.000957011	0.0014459	1335	NA	0.0539357	0.0661738	0.815061	0.415037	0.00339423	0.000505558	0.675697	0.676587	0.410912	0.00342473	1.18003	0.277351	G_Phascolarctobacterium	Firmicutes	Negativicutes	Acidaminococcales	Acidaminococcaceae	Phascolarctobacterium	NA	NA	NA	NA
G_Prevotella_0.591_PA	1	PA	PA	PA	females	BMI	pulit_bmi	1335	3.43691	0.458695	7.4928	1.22349e-13	56.1421	0.0394333	1335	0.0466731	0.0134886	3.46018	0.00053981	12.3161	11.9729	0.000556866	0.0183093	0.00907706	0.200055	1335	NA	-0.0637862	0.0662589	-0.96268	0.335708	0.0117604	0.000721279	0.972177	0.973389	0.324015	0.0730052	5.15508	0.0231785	G_Prevotella	Bacteroidetes	Bacteroidia	Bacteroidales	Prevotellaceae	Prevotella	NA	NA	NA	NA
G_Pseudobutyrivibrio_0.162_PA	1	PA	PA	PA	females	BMI	pulit_bmi	1335	3.43691	0.458695	7.4928	1.22349e-13	56.1421	0.0394333	1335	-0.0265281	0.0174551	-1.51979	0.128564	2.37413	2.30976	0.128802	0.00295361	0.00177712	0.185145	1335	NA	-0.114419	0.0812636	-1.408	0.15913	0.00345658	0.0014099	1.88451	1.88636	0.169845	0.213782	1.26146	0.261375	G_Pseudobutyrivibrio	Firmicutes	Clostridia	Clostridiales	Lachnospiraceae	Pseudobutyrivibrio	NA	NA	NA	NA
G_Pseudoflavonifractor_0.444_PA	1	PA	PA	PA	females	BMI	pulit_bmi	1335	3.43691	0.458695	7.4928	1.22349e-13	56.1421	0.0394333	1335	-0.0149403	0.0128488	-1.16278	0.24492	1.35363	1.35205	0.245128	0.00682243	0.00100931	0.000740352	1335	NA	0.0560278	0.0651953	0.859384	0.390129	0.00233716	0.000577618	0.77119	0.772172	0.379704	0.000528149	1.93664	0.164034	G_Pseudoflavonifractor	Firmicutes	Clostridia	Clostridiales	Oscillospiraceae	Pseudoflavonifractor	NA	NA	NA	NA
G_Romboutsia_0.763_PA	1	PA	PA	PA	females	BMI	pulit_bmi	1335	3.43691	0.458695	7.4928	1.22349e-13	56.1421	0.0394333	1335	0.0108383	0.0149603	0.724467	0.468779	0.528566	0.524852	0.468906	0.00110709	0.000396382	0.571524	1335	NA	-0.218269	0.0820961	-2.6587	0.00784439	0.00742439	0.00646412	8.67461	8.60867	0.00340295	0.0304712	10.0012	0.0015644	G_Romboutsia	Firmicutes	Clostridia	Clostridiales	Peptostreptococcaceae	Romboutsia	NA	NA	NA	NA
G_Senegalimassilia_0.457_PA	1	PA	PA	PA	females	BMI	pulit_bmi	1335	3.43691	0.458695	7.4928	1.22349e-13	56.1421	0.0394333	1335	0.019527	0.0129318	1.51	0.131044	2.27256	2.2801	0.131281	0.00524116	0.00169719	0.0162183	1335	NA	-0.0014519	0.0640879	-0.0226548	0.981926	0.00279398	3.76799e-07	0.000503303	0.000504409	0.982085	0.0226861	0.713058	0.39843	G_Senegalimassilia	Actinobacteriota	Coriobacteriia	Coriobacteriales	Coriobacteriaceae	Senegalimassilia	NA	NA	NA	NA
G_Slackia_0.352_PA	1	PA	PA	PA	females	BMI	pulit_bmi	1335	3.43691	0.458695	7.4928	1.22349e-13	56.1421	0.0394333	1335	-0.005577	0.0138128	-0.403755	0.686393	0.163314	0.163018	0.686457	0.0143397	0.00012085	1.62315e-05	1335	NA	0.0970224	0.0697794	1.39042	0.164403	0.00647466	0.00148052	1.9849	1.98273	0.159337	7.60256e-06	3.42925	0.0640511	G_Slackia	Actinobacteriota	Coriobacteriia	Eggerthellales	Eggerthellaceae	Slackia	NA	NA	NA	NA
G_Sporobacter_0.879_PA	1	PA	PA	PA	females	BMI	pulit_bmi	1335	3.43691	0.458695	7.4928	1.22349e-13	56.1421	0.0394333	1335	-0.0570446	0.0194779	-2.92869	0.00340398	8.02372	8.5772	0.00346188	0.0133412	0.00594345	0.000629216	1335	NA	-0.331663	0.117012	-2.83443	0.00459082	0.0194059	0.00711561	9.66556	9.557	0.00203322	0.000261494	6.89288	0.00865398	G_Sporobacter	Firmicutes	Clostridia	Clostridiales	Clostridiaceae	Sporobacter	NA	NA	NA	NA
G_Subdoligranulum_0.4_PA	1	PA	PA	PA	females	BMI	pulit_bmi	1335	3.43691	0.458695	7.4928	1.22349e-13	56.1421	0.0394333	1335	-0.015812	0.0129176	-1.22407	0.220925	1.50205	1.49835	0.221142	0.00689788	0.00111989	0.456398	1335	NA	-0.0078601	0.063895	-0.123016	0.902095	0.00392944	1.1297e-05	0.0151069	0.0151414	0.902086	0.433785	0.830727	0.362062	G_Subdoligranulum	Firmicutes	Clostridia	Clostridiales	Oscillospiraceae	Subdoligranulum	NA	NA	NA	NA
G_Sutterella_0.599_PA	1	PA	PA	PA	females	BMI	pulit_bmi	1335	3.43691	0.458695	7.4928	1.22349e-13	56.1421	0.0394333	1335	0.0119822	0.0129901	0.922409	0.356315	0.852565	0.850838	0.356482	0.00131834	0.00063922	0.668213	1335	NA	-0.0313357	0.0637636	-0.491436	0.623118	0.0012111	0.000178154	0.237588	0.238041	0.625705	0.451547	0.62656	0.42862	G_Sutterella	Proteobacteria	Gammaproteobacteria	Burkholderiales	Burkholderiaceae	Sutterella	NA	NA	NA	NA
G_Terrisporobacter_0.265_PA	1	PA	PA	PA	females	BMI	pulit_bmi	1335	3.43691	0.458695	7.4928	1.22349e-13	56.1421	0.0394333	1335	-0.0256441	0.015436	-1.66132	0.0966492	2.82417	2.75998	0.0968845	0.00252387	0.0021149	0.182168	1335	NA	-0.165381	0.0747351	-2.2129	0.0269044	0.00599981	0.00369718	4.95437	4.94205	0.0263782	0.0581	3.8725	0.0490834	G_Terrisporobacter	Firmicutes	Clostridia	Clostridiales	Peptostreptococcaceae	Terrisporobacter	NA	NA	NA	NA
G_Turicibacter_0.351_PA	1	PA	PA	PA	females	BMI	pulit_bmi	1335	3.43691	0.458695	7.4928	1.22349e-13	56.1421	0.0394333	1335	-0.0185836	0.0135883	-1.36761	0.171434	1.88844	1.87036	0.171665	0.00147708	0.00141565	0.327568	1335	NA	-0.0816063	0.0654946	-1.246	0.212764	0.00122474	0.00112731	1.50341	1.50472	0.220163	0.334491	1.08698	0.297141	G_Turicibacter	Firmicutes	Erysipelotrichia	Erysipelotrichales	Turicibacteraceae	Turicibacter	NA	NA	NA	NA
G_Veillonella_0.278_PA	1	PA	PA	PA	females	BMI	pulit_bmi	1335	3.43691	0.458695	7.4928	1.22349e-13	56.1421	0.0394333	1335	0.00356066	0.0145677	0.244421	0.806905	0.059437	0.0597417	0.806942	0.000729754	4.45898e-05	0.686642	1335	NA	-0.0719175	0.0736428	-0.976572	0.328781	0.00219775	0.000728704	0.972772	0.974577	0.323721	0.405596	1.15988	0.281489	G_Veillonella	Firmicutes	Negativicutes	Veillonellales	Veillonellaceae	Veillonella	NA	NA	NA	NA
G_Victivallis_0.433_PA	1	PA	PA	PA	females	BMI	pulit_bmi	1335	3.43691	0.458695	7.4928	1.22349e-13	56.1421	0.0394333	1335	-0.0341456	0.0130895	-2.60863	0.00909047	6.90289	6.80496	0.00919221	0.0149962	0.00510463	0.00303546	1335	NA	-0.0770933	0.0640858	-1.20297	0.228988	0.00928121	0.00107661	1.44748	1.4484	0.228998	0.00366418	1.80775	0.178778	G_Victivallis	Lentisphaerae	Lentisphaeria	Victivallales	Victivallaceae	Victivallis	NA	NA	NA	NA
G_unclassified_C_Clostridia_0.692_PA	1	PA	PA	PA	females	BMI	pulit_bmi	1335	3.43691	0.458695	7.4928	1.22349e-13	56.1421	0.0394333	1335	-0.0173343	0.0136983	-1.26543	0.205716	1.5854	1.60132	0.205937	0.00147167	0.00118849	0.397722	1335	NA	-0.136727	0.0727515	-1.87938	0.0601933	0.00471574	0.00290973	3.89413	3.88358	0.0489672	0.199895	3.19042	0.074071	G_unclassified_C_Clostridia	Firmicutes	Clostridia	NA	NA	NA	NA	NA	NA	NA
G_unclassified_C_Deltaproteobacteria_0.132_PA	1	PA	PA	PA	females	BMI	pulit_bmi	1335	3.43691	0.458695	7.4928	1.22349e-13	56.1421	0.0394333	1335	-0.0531698	0.0206586	-2.57373	0.0100608	7.06864	6.6241	0.0101681	0.00845186	0.00526194	0.00709109	1335	NA	-0.163165	0.0900284	-1.81237	0.0699283	0.00652654	0.00226696	3.03943	3.03635	0.0816498	0.0447139	1.54862	0.213339	G_unclassified_C_Deltaproteobacteria	Proteobacteria	Deltaproteobacteria	NA	NA	NA	NA	NA	NA	NA
G_unclassified_F_Clostridiales_Incertae_Sedis_XIII_0.696_PA	1	PA	PA	PA	females	BMI	pulit_bmi	1335	3.43691	0.458695	7.4928	1.22349e-13	56.1421	0.0394333	1335	-0.0467218	0.0137033	-3.40953	0.000650756	11.5068	11.6249	0.000670208	0.0122099	0.00853326	0.00188025	1335	NA	-0.116079	0.0710517	-1.63372	0.102317	0.00625737	0.00205929	2.76024	2.75592	0.0971302	0.0715115	1.82889	0.176259	G_unclassified_F_Clostridiales_Incertae_Sedis_XIII	Firmicutes	Clostridia	Clostridiales	Clostridiales Incertae Sedis XIII	NA	NA	NA	NA	NA
G_unclassified_F_Coriobacteriaceae_0.756_PA	1	PA	PA	PA	females	BMI	pulit_bmi	1335	3.43691	0.458695	7.4928	1.22349e-13	56.1421	0.0394333	1335	-0.0264309	0.01452	-1.82032	0.068711	3.25218	3.31355	0.0689353	0.00834928	0.00242119	0.0201942	1335	NA	-0.199638	0.0810992	-2.46166	0.0138296	0.0153333	0.00532511	7.2035	7.15803	0.00755437	0.00318744	6.05521	0.0138653	G_unclassified_F_Coriobacteriaceae	Actinobacteriota	Coriobacteriia	Coriobacteriales	Coriobacteriaceae	NA	NA	NA	NA	NA
G_unclassified_F_Erysipelotrichaceae_0.461_PA	1	PA	PA	PA	females	BMI	pulit_bmi	1335	3.43691	0.458695	7.4928	1.22349e-13	56.1421	0.0394333	1335	0.00459666	0.0127879	0.359454	0.719256	0.128887	0.129207	0.719313	0.000439516	9.67193e-05	0.533555	1335	NA	0.0576627	0.0642003	0.898169	0.369095	0.00061452	0.000614169	0.818576	0.819618	0.365456	0.596795	0.776083	0.378342	G_unclassified_F_Erysipelotrichaceae	Firmicutes	Erysipelotrichia	Erysipelotrichales	Erysipelotrichaceae	NA	NA	NA	NA	NA
G_unclassified_F_Porphyromonadaceae_0.64_PA	1	PA	PA	PA	females	BMI	pulit_bmi	1335	3.43691	0.458695	7.4928	1.22349e-13	56.1421	0.0394333	1335	0.0199418	0.0136887	1.4568	0.145171	2.14204	2.12228	0.145406	0.0219077	0.00157291	0.000507874	1335	NA	-0.109321	0.0696381	-1.56984	0.116452	0.0230736	0.00194762	2.6555	2.65947	0.103172	0.010233	6.14041	0.0132127	G_unclassified_F_Porphyromonadaceae	Bacteroidetes	Bacteroidia	Bacteroidales	Porphyromonadaceae	NA	NA	NA	NA	NA
G_unclassified_F_Prevotellaceae_0.163_PA	1	PA	PA	PA	females	BMI	pulit_bmi	1335	3.43691	0.458695	7.4928	1.22349e-13	56.1421	0.0394333	1335	0.0582281	0.0177318	3.28382	0.00102409	10.2602	10.7835	0.00105068	0.0134028	0.00759961	2.91035e-05	1335	NA	-0.0332127	0.0948735	-0.350073	0.726284	0.00593468	8.81118e-05	0.118066	0.118423	0.730806	0.00470852	1.11022	0.292035	G_unclassified_F_Prevotellaceae	Bacteroidetes	Bacteroidia	Bacteroidales	Prevotellaceae	NA	NA	NA	NA	NA
G_unclassified_F_Rhodospirillaceae_0.505_PA	1	PA	PA	PA	females	BMI	pulit_bmi	1335	3.43691	0.458695	7.4928	1.22349e-13	56.1421	0.0394333	1335	-0.0460957	0.0129978	-3.54643	0.00039049	12.7696	12.5772	0.000404031	0.010267	0.00948835	0.0241198	1335	NA	-0.0960324	0.0642041	-1.49574	0.134722	0.00295554	0.00169504	2.26449	2.26367	0.132677	0.435191	1.63663	0.200788	G_unclassified_F_Rhodospirillaceae	Proteobacteria	Alphaproteobacteria	Rhodospirillales	Rhodospirillaceae	NA	NA	NA	NA	NA
G_unclassified_F_Rikenellaceae_0.342_PA	1	PA	PA	PA	females	BMI	pulit_bmi	1335	3.43691	0.458695	7.4928	1.22349e-13	56.1421	0.0394333	1335	-0.0451599	0.0136684	-3.30395	0.000953327	11.272	10.9161	0.000978653	0.0134329	0.00834882	2.49354e-05	1335	NA	-0.0308407	0.0639132	-0.482541	0.629422	0.00301472	0.000166918	0.223007	0.223451	0.6365	0.0361852	1.10391	0.293409	G_unclassified_F_Rikenellaceae	Bacteroidetes	Bacteroidia	Bacteroidales	Rikenellaceae	NA	NA	NA	NA	NA
G_unclassified_F_Streptophyta_0.132_PA	1	PA	PA	PA	females	BMI	pulit_bmi	1335	3.43691	0.458695	7.4928	1.22349e-13	56.1421	0.0394333	1335	-0.0550007	0.0206235	-2.66689	0.00765566	7.6246	7.11231	0.00774839	0.0101086	0.00566631	0.00247749	1335	NA	-0.0785288	0.0917174	-0.856204	0.391885	0.00388267	0.000530148	0.708909	0.710668	0.399374	0.0883745	0.118605	0.730553	G_unclassified_F_Streptophyta	Streptophyta	Streptophyta	Streptophyta	Streptophyta	NA	NA	NA	NA	NA
G_unclassified_F_Synergistaceae_0.134_PA	1	PA	PA	PA	females	BMI	pulit_bmi	1335	3.43691	0.458695	7.4928	1.22349e-13	56.1421	0.0394333	1335	-0.0494555	0.0189004	-2.61664	0.00887992	7.2764	6.84682	0.0089804	0.0125163	0.00539439	0.000358199	1335	NA	-0.176769	0.0850786	-2.07771	0.0377358	0.0115978	0.00308081	4.15179	4.13776	0.0421344	0.00200874	2.51113	0.113045	G_unclassified_F_Synergistaceae	Synergistetes	Synergistia	Synergistales	Synergistaceae	NA	NA	NA	NA	NA
G_unclassified_K_Bacteria_0.798_PA	1	PA	PA	PA	females	BMI	pulit_bmi	1335	3.43691	0.458695	7.4928	1.22349e-13	56.1421	0.0394333	1335	-0.0615009	0.0157382	-3.90776	9.31559e-05	14.6586	15.2706	9.78356e-05	0.0221261	0.0107615	1.97766e-05	1335	NA	-0.132936	0.0854407	-1.55588	0.119736	0.0116261	0.00188877	2.54544	2.5482	0.110657	0.00320697	1.27824	0.258226	G_unclassified_K_Bacteria	K_Bacteria	NA	NA	NA	NA	NA	NA	NA	NA
G_unclassified_O_Bacteroidales_0.187_PA	1	PA	PA	PA	females	BMI	pulit_bmi	1335	3.43691	0.458695	7.4928	1.22349e-13	56.1421	0.0394333	1335	0.0162782	0.0158872	1.02461	0.305546	1.03251	1.04983	0.305732	0.00945519	0.000767831	0.000861454	1335	NA	-0.0100114	0.0773196	-0.12948	0.896978	0.00639579	1.12977e-05	0.0151454	0.0151753	0.901977	0.00109986	0.402376	0.525865	G_unclassified_O_Bacteroidales	Bacteroidetes	Bacteroidia	Bacteroidales	NA	NA	NA	NA	NA	NA
G_unclassified_O_Burkholderiales_0.231_PA	1	PA	PA	PA	females	BMI	pulit_bmi	1335	3.43691	0.458695	7.4928	1.22349e-13	56.1421	0.0394333	1335	-0.0328747	0.0162102	-2.02802	0.0425577	4.26123	4.11288	0.0427564	0.00967252	0.00316818	0.000766964	1335	NA	-0.0211427	0.0739365	-0.285958	0.774911	0.00390285	5.62012e-05	0.0751534	0.0752839	0.783836	0.0184302	0.416717	0.51858	G_unclassified_O_Burkholderiales	Proteobacteria	Betaproteobacteria	Burkholderiales	NA	NA	NA	NA	NA	NA
G_unclassified_O_Desulfovibrionales_0.274_PA	1	PA	PA	PA	females	BMI	pulit_bmi	1335	3.43691	0.458695	7.4928	1.22349e-13	56.1421	0.0394333	1335	-0.0043185	0.0137449	-0.314189	0.753378	0.0987359	0.0987146	0.753427	0.00336078	7.3877e-05	0.133445	1335	NA	0.0228355	0.0673071	0.339273	0.734404	0.00160243	8.37033e-05	0.111672	0.111922	0.738019	0.158675	0.415172	0.519356	G_unclassified_O_Desulfovibrionales	Thermodesulfobacteriota	Desulfovibrionia	Desulfovibrionales	NA	NA	NA	NA	NA	NA
G_unclassified_P_Bacteroidetes_0.277_PA	1	PA	PA	PA	females	BMI	pulit_bmi	1335	3.43691	0.458695	7.4928	1.22349e-13	56.1421	0.0394333	1335	-0.0429899	0.0146859	-2.92729	0.0034193	8.92451	8.56903	0.00347735	0.0204355	0.00656317	2.08952e-07	1335	NA	-0.0296281	0.0705174	-0.420153	0.674373	0.0084729	0.000134902	0.181225	0.181456	0.670194	0.000100003	1.37685	0.240638	G_unclassified_P_Bacteroidetes	Bacteroidetes	NA	NA	NA	NA	NA	NA	NA	NA
G_unclassified_P_Firmicutes_0.856_PA	1	PA	PA	PA	females	BMI	pulit_bmi	1335	3.43691	0.458695	7.4928	1.22349e-13	56.1421	0.0394333	1335	-0.06532	0.0181005	-3.60875	0.000307678	12.2529	13.0231	0.000319076	0.010578	0.00910154	0.00273219	1335	NA	-0.28408	0.1092	-2.60148	0.00928228	0.010504	0.00601949	8.10307	8.03457	0.00465859	0.0154745	4.93747	0.0262805	G_unclassified_P_Firmicutes	Firmicutes	NA	NA	NA	NA	NA	NA	NA	NA
G_unclassified_P_Proteobacteria_0.455_PA	1	PA	PA	PA	females	BMI	pulit_bmi	1335	3.43691	0.458695	7.4928	1.22349e-13	56.1421	0.0394333	1335	-0.00857528	0.0129001	-0.664744	0.506214	0.441923	0.441885	0.506329	0.00932071	0.000328682	4.75416e-05	1335	NA	-0.0649048	0.0632703	-1.02583	0.30497	0.0089061	0.000761231	1.02307	1.02399	0.311757	6.11216e-06	1.72765	0.188712	G_unclassified_P_Proteobacteria	Proteobacteria	NA	NA	NA	NA	NA	NA	NA	NA
MDS1	1	AB	AB	Div	males	BMI	pulit_bmi	890	3.74521	0.48324	7.7502	2.50814e-14	60.0657	0.0604606	890	-0.00772392	0.002178	-3.54634	0.000411069	12.5766	12.5766	0.000411069	0.0450096	0.0135406	0.671214	890	0.984007	-0.0131199	0.00862041	-1.52195	0.128021	0.0244354	0.00250219	2.27504	2.27504	0.131828	0.34501	0.41705	0.518413	MDS1	Diversity	NA	NA	NA	NA	NA	NA	NA	NA
MDS2	1	AB	AB	Div	males	BMI	pulit_bmi	890	3.74521	0.48324	7.7502	2.50814e-14	60.0657	0.0604606	890	0.00554517	0.00159696	3.47232	0.000540905	12.057	12.057	0.000540905	0.014717	0.013393	0.453313	890	0.984342	-0.00184481	0.00664196	-0.27775	0.781204	9.49931e-05	9.41392e-05	0.0835094	0.0835094	0.772664	0.421411	1.45501	0.227726	MDS2	Diversity	NA	NA	NA	NA	NA	NA	NA	NA
Div_NumberGenera	1	AB	AB	Div	males	BMI	pulit_bmi	890	3.74521	0.48324	7.7502	2.50814e-14	60.0657	0.0604606	890	-0.308205	0.103222	-2.98586	0.00290553	8.91536	8.91536	0.00290553	0.0713321	0.00933417	0.878529	890	0.998752	-0.57661	0.404828	-1.42433	0.15435	0.0436936	0.00211719	1.96375	1.96375	0.161463	0.185319	0.459417	0.497897	Div_NumberGenera	Diversity	NA	NA	NA	NA	NA	NA	NA	NA
Div_Shannon	1	AB	AB	Div	males	BMI	pulit_bmi	890	3.74521	0.48324	7.7502	2.50814e-14	60.0657	0.0604606	890	-0.0108647	0.00288087	-3.77134	0.000173138	14.223	14.223	0.000173138	0.06879	0.0149319	0.175148	890	0.985857	-0.0210702	0.0110015	-1.91522	0.055465	0.0419702	0.00362012	3.35172	3.35172	0.0674702	0.206296	0.85269	0.355792	Div_Shannon	Diversity	NA	NA	NA	NA	NA	NA	NA	NA
Div_Chao1	1	AB	AB	Div	males	BMI	pulit_bmi	890	3.74521	0.48324	7.7502	2.50814e-14	60.0657	0.0604606	890	-0.30858	0.109911	-2.80753	0.00510182	7.88222	7.88222	0.00510182	0.065654	0.00830296	0.869141	890	0.997671	-0.507966	0.430591	-1.17969	0.238122	0.0384284	0.00145782	1.34476	1.34476	0.246509	0.120538	0.2236	0.63631	Div_Chao1	Diversity	NA	NA	NA	NA	NA	NA	NA	NA
P_Actinobacteria_1_AB	0	AB	AB	AB	males	BMI	pulit_bmi	890	3.74521	0.48324	7.7502	2.50814e-14	60.0657	0.0604606	890	-0.672045	2.70911	-0.248068	0.804139	0.0615379	0.0615379	0.804139	0.00151657	6.92724e-05	0.965333	890	0.658374	1.18331	12.5693	0.0941426	0.924996	0.00107394	1.36262e-05	0.0120994	0.0120994	0.912436	0.946051	0.031869	0.858315	P_Actinobacteria	Actinobacteriota	NA	NA	NA	NA	NA	NA	NA	NA
P_Bacteroidetes_1_AB	0	AB	AB	AB	males	BMI	pulit_bmi	890	3.74521	0.48324	7.7502	2.50814e-14	60.0657	0.0604606	890	8.52769	11.2026	0.761224	0.446725	0.579463	0.579463	0.446725	0.0135597	0.000644425	0.00916021	890	0.962888	-37.6493	44.7493	-0.841339	0.400158	0.00467224	0.000803957	0.716457	0.716457	0.397537	0.032293	1.15447	0.282615	P_Bacteroidetes	Bacteroidetes	NA	NA	NA	NA	NA	NA	NA	NA
P_Euryarchaeota_0.456_trunc_AB	0	AB	AB	AB	males	BMI	pulit_bmi	404	3.54236	0.714485	4.95792	1.05369e-06	24.581	0.0554542	404	-1.08178	1.05776	-1.02271	0.307062	1.04593	1.04593	0.307062	0.00357949	0.00259898	0.220623	404	0.370282	1.291	3.06999	0.420523	0.674104	0.000242559	0.000213996	0.0858333	0.0858333	0.769694	0.672875	0.310765	0.577211	P_Euryarchaeota	Euryarchaeota	NA	NA	NA	NA	NA	NA	NA	NA
P_Firmicutes_1_AB	1	AB	AB	AB	males	BMI	pulit_bmi	890	3.74521	0.48324	7.7502	2.50814e-14	60.0657	0.0604606	890	1.14686	11.8268	0.0969717	0.922771	0.00940352	0.00940352	0.922771	0.00259632	1.0574e-05	0.071199	890	0.970856	47.5784	48.5068	0.980859	0.326663	0.00140318	0.0011569	1.02761	1.02761	0.310996	0.175572	1.04728	0.306135	P_Firmicutes	Firmicutes	NA	NA	NA	NA	NA	NA	NA	NA
P_Proteobacteria_0.996_AB	1	AB	AB	AB	males	BMI	pulit_bmi	890	3.74521	0.48324	7.7502	2.50814e-14	60.0657	0.0604606	890	-0.907266	4.92444	-0.184237	0.853869	0.0339434	0.0339434	0.853869	0.0145413	3.77112e-05	0.0520361	890	0.543904	-9.26409	23.4548	-0.394976	0.692861	0.0103528	0.000250488	0.224507	0.224507	0.635743	0.0619755	0.195676	0.658234	P_Proteobacteria	Proteobacteria	NA	NA	NA	NA	NA	NA	NA	NA
P_Verrucomicrobia_0.67_trunc_AB	0	AB	AB	AB	males	BMI	pulit_bmi	538	3.92443	0.603753	6.50005	1.84193e-10	42.2507	0.0701627	538	-2.21831	2.4417	-0.908513	0.364016	0.825397	0.825397	0.364016	0.00262178	0.00153875	0.766178	538	0.382555	7.83482	6.39032	1.22605	0.220182	0.00460146	0.00140194	0.753505	0.753505	0.385758	0.845682	1.34626	0.245933	P_Verrucomicrobia	Verrucomicrobiota	NA	NA	NA	NA	NA	NA	NA	NA
P_unclassified_K_Bacteria_0.798_trunc_AB	0	AB	AB	AB	males	BMI	pulit_bmi	680	3.5265	0.53586	6.58102	9.36367e-11	43.3098	0.057162	680	-3.61374	1.50322	-2.40401	0.0164842	5.77925	5.77925	0.0164842	0.00887759	0.00846077	0.74884	680	0.488194	-2.41351	6.21293	-0.388465	0.697672	0.000320812	0.000226987	0.153719	0.153719	0.69513	0.752768	0.0409644	0.839607	P_unclassified_K_Bacteria	Bacteria	NA	NA	NA	NA	NA	NA	NA	NA
P_unclassified_K_Bacteria_0.798_AB	0	AB	AB	AB	males	BMI	pulit_bmi	890	3.74521	0.48324	7.7502	2.50814e-14	60.0657	0.0604606	890	-3.56344	1.14187	-3.12072	0.0018625	9.73887	9.73887	0.0018625	0.0141479	0.0108242	0.669881	890	0.447817	-4.50734	4.56355	-0.987682	0.323308	0.0034145	0.00109947	0.97857	0.97857	0.322822	0.938149	0.0464286	0.829399	P_unclassified_K_Bacteria	Bacteria	NA	NA	NA	NA	NA	NA	NA	NA
C_Actinobacteria_1_AB	1	AB	AB	AB	males	BMI	pulit_bmi	890	3.74521	0.48324	7.7502	2.50814e-14	60.0657	0.0604606	890	-0.672045	2.70911	-0.248068	0.804139	0.0615379	0.0615379	0.804139	0.00151657	6.92724e-05	0.965333	890	0.658374	1.18331	12.5693	0.0941426	0.924996	0.00107394	1.36262e-05	0.0120994	0.0120994	0.912436	0.946051	0.031869	0.858315	C_Actinobacteria	Actinobacteriota	Actinobacteria	NA	NA	NA	NA	NA	NA	NA
C_Alphaproteobacteria_0.614_trunc_AB	1	AB	AB	AB	males	BMI	pulit_bmi	505	2.65648	0.614854	4.3205	1.87736e-05	18.6667	0.0333478	505	-0.737342	1.75156	-0.420964	0.673962	0.177211	0.177211	0.673962	0.00128407	0.000352556	0.89028	505	0.523951	5.06907	8.10299	0.62558	0.531591	0.000631075	0.000597923	0.300347	0.300347	0.583909	0.594167	0.411073	0.521425	C_Alphaproteobacteria	Proteobacteria	Alphaproteobacteria	NA	NA	NA	NA	NA	NA	NA
C_Bacilli_0.928_AB	0	AB	AB	AB	males	BMI	pulit_bmi	890	3.74521	0.48324	7.7502	2.50814e-14	60.0657	0.0604606	890	3.56877	1.7699	2.01637	0.0440621	4.06576	4.06576	0.0440621	0.0228148	0.00447914	0.0373864	890	0.448927	19.0575	8.12428	2.34575	0.018989	0.0109814	0.00822953	7.38064	7.38064	0.00672135	0.00777497	5.2036	0.0225402	C_Bacilli	Firmicutes	Bacilli	NA	NA	NA	NA	NA	NA	NA
C_Bacteroidia_1_AB	0	AB	AB	AB	males	BMI	pulit_bmi	890	3.74521	0.48324	7.7502	2.50814e-14	60.0657	0.0604606	890	8.88985	11.18	0.795158	0.426734	0.632276	0.632276	0.426734	0.0143112	0.000702624	0.00790417	890	0.963212	-35.7808	44.4385	-0.805176	0.420718	0.00498181	0.000728753	0.64964	0.64964	0.420457	0.0298448	1.08475	0.297636	C_Bacteroidia	Bacteroidetes	Bacteroidia	NA	NA	NA	NA	NA	NA	NA
C_Betaproteobacteria_0.958_AB	0	AB	AB	AB	males	BMI	pulit_bmi	890	3.74521	0.48324	7.7502	2.50814e-14	60.0657	0.0604606	890	-0.0532026	0.776205	-0.0685419	0.94537	0.00469799	0.00469799	0.94537	0.0017319	5.28732e-06	0.796586	890	0.78251	-1.46985	2.83127	-0.519151	0.603656	0.000687684	0.000256288	0.227483	0.227483	0.633514	0.7437	0.22633	0.634259	C_Betaproteobacteria	Proteobacteria	Betaproteobacteria	NA	NA	NA	NA	NA	NA	NA
C_Clostridia_1_AB	0	AB	AB	AB	males	BMI	pulit_bmi	890	3.74521	0.48324	7.7502	2.50814e-14	60.0657	0.0604606	890	-8.96845	11.9576	-0.75002	0.453442	0.56253	0.56253	0.453442	0.0016377	0.000633155	0.066207	890	0.97239	37.7064	50.581	0.745465	0.45599	0.000712457	0.000710536	0.630695	0.630695	0.427313	0.0957359	1.03525	0.308929	C_Clostridia	Firmicutes	Clostridia	NA	NA	NA	NA	NA	NA	NA
C_Deltaproteobacteria_0.896_AB	1	AB	AB	AB	males	BMI	pulit_bmi	890	3.74521	0.48324	7.7502	2.50814e-14	60.0657	0.0604606	890	-1.42071	0.755207	-1.88122	0.0602697	3.53898	3.53898	0.0602697	0.0100465	0.00394974	0.224601	890	0.410798	-6.54227	4.39928	-1.48712	0.136982	0.0147836	0.00529392	4.76617	4.76617	0.0292858	0.0136772	3.12495	0.0771024	C_Deltaproteobacteria	Proteobacteria	Deltaproteobacteria	NA	NA	NA	NA	NA	NA	NA
C_Erysipelotrichia_0.999_AB	0	AB	AB	AB	males	BMI	pulit_bmi	890	3.74521	0.48324	7.7502	2.50814e-14	60.0657	0.0604606	890	6.69849	2.885	2.32183	0.0204677	5.3909	5.3909	0.0204677	0.00610662	0.00604057	0.408022	890	0.620912	1.26749	10.7344	0.118078	0.906006	0.000299886	1.3714e-05	0.012168	0.012168	0.91219	0.824202	0.240789	0.623637	C_Erysipelotrichia	Firmicutes	Erysipelotrichia	NA	NA	NA	NA	NA	NA	NA
C_Gammaproteobacteria_0.734_trunc_AB	1	AB	AB	AB	males	BMI	pulit_bmi	661	4.11352	0.550546	7.47171	2.52897e-13	55.8264	0.0738499	661	3.53918	6.17867	0.572806	0.566972	0.328106	0.328106	0.566972	0.0118738	0.000492721	0.111398	661	0.44162	3.01453	25.9261	0.116274	0.907435	0.00665345	2.80911e-05	0.0186078	0.0186078	0.891539	0.152176	0.000614504	0.980223	C_Gammaproteobacteria	Proteobacteria	Gammaproteobacteria	NA	NA	NA	NA	NA	NA	NA
C_Methanobacteria_0.449_trunc_AB	0	AB	AB	AB	males	BMI	pulit_bmi	395	3.37068	0.712009	4.73403	3.07976e-06	22.4111	0.051673	395	-1.11493	1.08492	-1.02766	0.304742	1.05609	1.05609	0.304742	0.00364629	0.00268429	0.21276	395	0.356022	1.19424	3.23262	0.369434	0.711804	0.000190167	0.000166707	0.0653617	0.0653617	0.798348	0.67759	0.260979	0.609448	C_Methanobacteria	Euryarchaeota	Methanobacteria	NA	NA	NA	NA	NA	NA	NA
C_Negativicutes_0.992_AB	0	AB	AB	AB	males	BMI	pulit_bmi	890	3.74521	0.48324	7.7502	2.50814e-14	60.0657	0.0604606	890	5.49385	3.33523	1.64722	0.0998679	2.71332	2.71332	0.0998679	0.00553542	0.00304205	0.9716	890	0.48112	-13.5071	11.553	-1.16914	0.242345	0.0011927	0.00116912	1.03825	1.03825	0.308506	0.48564	2.20531	0.137537	C_Negativicutes	Firmicutes	Negativicutes	NA	NA	NA	NA	NA	NA	NA
C_Verrucomicrobiae_0.61_trunc_AB	0	AB	AB	AB	males	BMI	pulit_bmi	487	3.96067	0.640305	6.18559	1.31789e-09	38.2615	0.0702206	487	-2.14751	2.64285	-0.812576	0.41686	0.66028	0.66028	0.41686	0.00291282	0.00136024	0.768897	487	0.387267	7.68482	6.80805	1.12878	0.258989	0.00489063	0.00127346	0.619386	0.619386	0.431661	0.851704	1.10096	0.294056	C_Verrucomicrobiae	Verrucomicrobiota	Verrucomicrobiae	NA	NA	NA	NA	NA	NA	NA
C_unclassified_K_Bacteria_0.798_trunc_AB	0	AB	AB	AB	males	BMI	pulit_bmi	680	3.5265	0.53586	6.58102	9.36367e-11	43.3098	0.057162	680	-3.61374	1.50322	-2.40401	0.0164842	5.77925	5.77925	0.0164842	0.00887759	0.00846077	0.74884	680	0.488194	-2.41351	6.21293	-0.388465	0.697672	0.000320812	0.000226987	0.153719	0.153719	0.69513	0.752768	0.0409644	0.839607	C_unclassified_K_Bacteria	Bacteria	NA	NA	NA	NA	NA	NA	NA	NA
C_unclassified_K_Bacteria_0.798_AB	0	AB	AB	AB	males	BMI	pulit_bmi	890	3.74521	0.48324	7.7502	2.50814e-14	60.0657	0.0604606	890	-3.56344	1.14187	-3.12072	0.0018625	9.73887	9.73887	0.0018625	0.0141479	0.0108242	0.669881	890	0.447817	-4.50734	4.56355	-0.987682	0.323308	0.0034145	0.00109947	0.97857	0.97857	0.322822	0.938149	0.0464286	0.829399	C_unclassified_K_Bacteria	Bacteria	NA	NA	NA	NA	NA	NA	NA	NA
C_unclassified_P_Firmicutes_0.856_trunc_AB	0	AB	AB	AB	males	BMI	pulit_bmi	726	3.40884	0.537383	6.34341	3.9609e-10	40.2389	0.0501707	726	-5.31154	2.099	-2.53051	0.0116007	6.40349	6.40349	0.0116007	0.0108231	0.00876097	0.442322	726	0.445885	10.747	11.8821	0.904474	0.365744	0.00210789	0.00189443	1.37257	1.37257	0.241757	0.158189	3.27112	0.0705096	C_unclassified_P_Firmicutes	Firmicutes	NA	NA	NA	NA	NA	NA	NA	NA
C_unclassified_P_Firmicutes_0.856_AB	0	AB	AB	AB	males	BMI	pulit_bmi	890	3.74521	0.48324	7.7502	2.50814e-14	60.0657	0.0604606	890	-5.6458	1.72723	-3.2687	0.00112199	10.6844	10.6844	0.00112199	0.016902	0.0118419	0.373939	890	0.421872	3.05414	8.37921	0.36449	0.715492	0.000836187	0.000220766	0.195983	0.195983	0.658091	0.177653	1.72385	0.189198	C_unclassified_P_Firmicutes	Firmicutes	NA	NA	NA	NA	NA	NA	NA	NA
C_unclassified_P_Proteobacteria_0.455_trunc_AB	0	AB	AB	AB	males	BMI	pulit_bmi	409	3.47533	0.677228	5.1317	4.46006e-07	26.3343	0.0571356	409	-0.0706539	0.900118	-0.078494	0.937474	0.00616132	0.00616132	0.937474	0.000179517	1.51729e-05	0.388658	409	0.614851	-3.7867	2.48766	-1.5222	0.12796	0.00345669	0.00265304	1.08087	1.08087	0.299122	0.356807	1.11367	0.291285	C_unclassified_P_Proteobacteria	Proteobacteria	NA	NA	NA	NA	NA	NA	NA	NA
O_Bacteroidales_1_AB	1	AB	AB	AB	males	BMI	pulit_bmi	890	3.74521	0.48324	7.7502	2.50814e-14	60.0657	0.0604606	890	8.88985	11.18	0.795158	0.426734	0.632276	0.632276	0.426734	0.0143112	0.000702624	0.00790417	890	0.963212	-35.7808	44.4385	-0.805176	0.420718	0.00498181	0.000728753	0.64964	0.64964	0.420457	0.0298448	1.08475	0.297636	O_Bacteroidales	Bacteroidetes	Bacteroidia	Bacteroidales	NA	NA	NA	NA	NA	NA
O_Bifidobacteriales_0.889_AB	0	AB	AB	AB	males	BMI	pulit_bmi	890	3.74521	0.48324	7.7502	2.50814e-14	60.0657	0.0604606	890	-2.35275	2.3964	-0.981787	0.326472	0.963906	0.963906	0.326472	0.006256	0.00107991	0.754089	890	0.57873	-4.9171	11.1273	-0.441895	0.658565	0.00260825	0.000300018	0.266812	0.266812	0.605607	0.762825	0.0778044	0.780295	O_Bifidobacteriales	Actinobacteriota	Actinomycetia	Bifidobacteriales	NA	NA	NA	NA	NA	NA
O_Burkholderiales_0.958_AB	1	AB	AB	AB	males	BMI	pulit_bmi	890	3.74521	0.48324	7.7502	2.50814e-14	60.0657	0.0604606	890	-0.0550742	0.776244	-0.0709496	0.943454	0.00503385	0.00503385	0.943454	0.00172132	5.66537e-06	0.797263	890	0.782517	-1.46823	2.83125	-0.518581	0.604053	0.000684062	0.000255698	0.22696	0.22696	0.633905	0.744369	0.225193	0.635111	O_Burkholderiales	Pseudomonadota	Betaproteobacteria	Burkholderiales	NA	NA	NA	NA	NA	NA
O_Clostridiales_1_AB	1	AB	AB	AB	males	BMI	pulit_bmi	890	3.74521	0.48324	7.7502	2.50814e-14	60.0657	0.0604606	890	-8.29235	11.9357	-0.694752	0.487392	0.482681	0.482681	0.487392	0.00143855	0.000543389	0.0657677	890	0.972742	38.8146	50.5197	0.768306	0.442305	0.000755795	0.000755755	0.670861	0.670861	0.412971	0.0923633	1.05838	0.303584	O_Clostridiales	Firmicutes	Clostridia	Clostridiales	NA	NA	NA	NA	NA	NA
O_Coriobacteriales_0.995_AB	0	AB	AB	AB	males	BMI	pulit_bmi	890	3.74521	0.48324	7.7502	2.50814e-14	60.0657	0.0604606	890	1.66256	0.912412	1.82216	0.0687675	3.32026	3.32026	0.0687675	0.00903725	0.00370942	0.529922	890	0.61752	6.00841	4.46981	1.34422	0.178877	0.00385231	0.00308677	2.74856	2.74856	0.0976958	0.281818	1.54148	0.214398	O_Coriobacteriales	Actinobacteriota	Coriobacteriia	Coriobacteriales	NA	NA	NA	NA	NA	NA
O_Desulfovibrionales_0.887_trunc_AB	0	AB	AB	AB	males	BMI	pulit_bmi	768	3.94793	0.530878	7.43661	2.77566e-13	55.3032	0.0640368	768	-0.571544	0.443435	-1.2889	0.197822	1.66127	1.66127	0.197822	0.00914299	0.00215174	0.463983	768	0.614915	-0.399383	1.74336	-0.229088	0.8188	0.00372582	7.10724e-05	0.0545737	0.0545737	0.81535	0.268411	0.0109395	0.916699	O_Desulfovibrionales	Thermodesulfobacteriota	Desulfovibrionia	Desulfovibrionales	NA	NA	NA	NA	NA	NA
O_Desulfovibrionales_0.887_AB	0	AB	AB	AB	males	BMI	pulit_bmi	890	3.74521	0.48324	7.7502	2.50814e-14	60.0657	0.0604606	890	-0.42149	0.397552	-1.06022	0.289335	1.12406	1.12406	0.289335	0.00850628	0.00125648	0.419439	890	0.603218	-0.28869	1.59564	-0.180924	0.856427	0.00391091	3.75115e-05	0.0334033	0.0334033	0.855024	0.258827	0.00758194	0.930612	O_Desulfovibrionales	Thermodesulfobacteriota	Desulfovibrionia	Desulfovibrionales	NA	NA	NA	NA	NA	NA
O_Enterobacteriales_0.548_trunc_AB	0	AB	AB	AB	males	BMI	pulit_bmi	505	3.79639	0.628657	6.03889	3.02212e-09	36.4682	0.0644727	505	2.8128	6.6958	0.420085	0.674603	0.176471	0.176471	0.674603	0.0240028	0.000343099	0.0300331	505	0.471913	9.79872	31.9595	0.306598	0.75915	0.012346	0.000285339	0.145031	0.145031	0.703491	0.0418781	0.0795498	0.777908	O_Enterobacteriales	Proteobacteria	Gammaproteobacteria	Enterobacterales	NA	NA	NA	NA	NA	NA
O_Erysipelotrichales_0.999_AB	0	AB	AB	AB	males	BMI	pulit_bmi	890	3.74521	0.48324	7.7502	2.50814e-14	60.0657	0.0604606	890	6.69849	2.885	2.32183	0.0204677	5.3909	5.3909	0.0204677	0.00610662	0.00604057	0.408022	890	0.620912	1.26749	10.7344	0.118078	0.906006	0.000299886	1.3714e-05	0.012168	0.012168	0.91219	0.824202	0.240789	0.623637	O_Erysipelotrichales	Firmicutes	Erysipelotrichia	Erysipelotrichales	NA	NA	NA	NA	NA	NA
O_Lactobacillales_0.923_AB	1	AB	AB	AB	males	BMI	pulit_bmi	890	3.74521	0.48324	7.7502	2.50814e-14	60.0657	0.0604606	890	3.54306	1.76946	2.00234	0.0455521	4.00937	4.00937	0.0455521	0.022784	0.00441716	0.0375485	890	0.448808	19.0202	8.12393	2.34125	0.0192192	0.0109654	0.00820178	7.35563	7.35563	0.00681467	0.00779304	5.19835	0.0226083	O_Lactobacillales	Firmicutes	Bacilli	Lactobacillales	NA	NA	NA	NA	NA	NA
O_Methanobacteriales_0.449_trunc_AB	0	AB	AB	AB	males	BMI	pulit_bmi	395	3.37068	0.712009	4.73403	3.07976e-06	22.4111	0.051673	395	-1.11493	1.08492	-1.02766	0.304742	1.05609	1.05609	0.304742	0.00364629	0.00268429	0.21276	395	0.356022	1.19424	3.23262	0.369434	0.711804	0.000190167	0.000166707	0.0653617	0.0653617	0.798348	0.67759	0.260979	0.609448	O_Methanobacteriales	Euryarchaeota	Methanobacteria	Methanobacteriales	NA	NA	NA	NA	NA	NA
O_Rhodospirillales_0.602_trunc_AB	0	AB	AB	AB	males	BMI	pulit_bmi	495	2.57809	0.615903	4.18586	3.36574e-05	17.5214	0.0320514	495	-0.254879	1.68378	-0.151373	0.879744	0.0229138	0.0229138	0.879744	0.00238061	4.64618e-05	0.736638	495	0.531947	6.20821	7.99959	0.776067	0.43771	0.00095104	0.000950134	0.467911	0.467911	0.494272	0.530712	0.527904	0.467489	O_Rhodospirillales	Pseudomonadota	Alphaproteobacteria	Rhodospirillales	NA	NA	NA	NA	NA	NA
O_Selenomonadales_0.992_AB	1	AB	AB	AB	males	BMI	pulit_bmi	890	3.74521	0.48324	7.7502	2.50814e-14	60.0657	0.0604606	890	5.49385	3.33523	1.64722	0.0998679	2.71332	2.71332	0.0998679	0.00553542	0.00304205	0.9716	890	0.48112	-13.5071	11.553	-1.16914	0.242345	0.0011927	0.00116912	1.03825	1.03825	0.308506	0.48564	2.20531	0.137537	O_Selenomonadales	Firmicutes	Negativicutes	Selenomonadales	NA	NA	NA	NA	NA	NA
O_Verrucomicrobiales_0.61_trunc_AB	0	AB	AB	AB	males	BMI	pulit_bmi	487	3.96067	0.640305	6.18559	1.31789e-09	38.2615	0.0702206	487	-2.14751	2.64285	-0.812576	0.41686	0.66028	0.66028	0.41686	0.00291282	0.00136024	0.768897	487	0.387267	7.68482	6.80805	1.12878	0.258989	0.00489063	0.00127346	0.619386	0.619386	0.431661	0.851704	1.10096	0.294056	O_Verrucomicrobiales	Verrucomicrobiota	Verrucomicrobiae	Verrucomicrobiales	NA	NA	NA	NA	NA	NA
O_unclassified_C_Clostridia_0.692_trunc_AB	0	AB	AB	AB	males	BMI	pulit_bmi	610	3.35496	0.556923	6.0241	2.94869e-09	36.2897	0.0537819	610	-0.339126	0.498804	-0.679878	0.496841	0.462234	0.462234	0.496841	0.0053048	0.000757465	0.33074	610	0.263797	-0.270165	1.49158	-0.181127	0.856268	0.00242059	2.71779e-05	0.016537	0.016537	0.89772	0.473008	0.00114836	0.972967	O_unclassified_C_Clostridia	Firmicutes	Clostridia	NA	NA	NA	NA	NA	NA	NA
O_unclassified_K_Bacteria_0.798_trunc_AB	0	AB	AB	AB	males	BMI	pulit_bmi	680	3.5265	0.53586	6.58102	9.36367e-11	43.3098	0.057162	680	-3.61374	1.50322	-2.40401	0.0164842	5.77925	5.77925	0.0164842	0.00887759	0.00846077	0.74884	680	0.488194	-2.41351	6.21293	-0.388465	0.697672	0.000320812	0.000226987	0.153719	0.153719	0.69513	0.752768	0.0409644	0.839607	O_unclassified_K_Bacteria	Bacteria	NA	NA	NA	NA	NA	NA	NA	NA
O_unclassified_K_Bacteria_0.798_AB	0	AB	AB	AB	males	BMI	pulit_bmi	890	3.74521	0.48324	7.7502	2.50814e-14	60.0657	0.0604606	890	-3.56344	1.14187	-3.12072	0.0018625	9.73887	9.73887	0.0018625	0.0141479	0.0108242	0.669881	890	0.447817	-4.50734	4.56355	-0.987682	0.323308	0.0034145	0.00109947	0.97857	0.97857	0.322822	0.938149	0.0464286	0.829399	O_unclassified_K_Bacteria	Bacteria	NA	NA	NA	NA	NA	NA	NA	NA
O_unclassified_P_Firmicutes_0.856_trunc_AB	0	AB	AB	AB	males	BMI	pulit_bmi	726	3.40884	0.537383	6.34341	3.9609e-10	40.2389	0.0501707	726	-5.31154	2.099	-2.53051	0.0116007	6.40349	6.40349	0.0116007	0.0108231	0.00876097	0.442322	726	0.445885	10.747	11.8821	0.904474	0.365744	0.00210789	0.00189443	1.37257	1.37257	0.241757	0.158189	3.27112	0.0705096	O_unclassified_P_Firmicutes	Firmicutes	NA	NA	NA	NA	NA	NA	NA	NA
O_unclassified_P_Firmicutes_0.856_AB	0	AB	AB	AB	males	BMI	pulit_bmi	890	3.74521	0.48324	7.7502	2.50814e-14	60.0657	0.0604606	890	-5.6458	1.72723	-3.2687	0.00112199	10.6844	10.6844	0.00112199	0.016902	0.0118419	0.373939	890	0.421872	3.05414	8.37921	0.36449	0.715492	0.000836187	0.000220766	0.195983	0.195983	0.658091	0.177653	1.72385	0.189198	O_unclassified_P_Firmicutes	Firmicutes	NA	NA	NA	NA	NA	NA	NA	NA
O_unclassified_P_Proteobacteria_0.455_trunc_AB	0	AB	AB	AB	males	BMI	pulit_bmi	409	3.47533	0.677228	5.1317	4.46006e-07	26.3343	0.0571356	409	-0.0706539	0.900118	-0.078494	0.937474	0.00616132	0.00616132	0.937474	0.000179517	1.51729e-05	0.388658	409	0.614851	-3.7867	2.48766	-1.5222	0.12796	0.00345669	0.00265304	1.08087	1.08087	0.299122	0.356807	1.11367	0.291285	O_unclassified_P_Proteobacteria	Proteobacteria	NA	NA	NA	NA	NA	NA	NA	NA
F_Acidaminococcaceae_0.715_trunc_AB	1	AB	AB	AB	males	BMI	pulit_bmi	647	4.49701	0.591584	7.60164	1.03724e-13	57.7849	0.0789944	647	0.300885	1.23867	0.24291	0.808152	0.0590055	0.0590055	0.808152	0.00247215	9.13969e-05	0.424032	647	0.534053	3.8969	3.87048	1.00683	0.314018	0.0048088	0.00126087	0.815927	0.815927	0.366712	0.438302	0.75977	0.3834	F_Acidaminococcaceae	Firmicutes	Negativicutes	Acidaminococcales	Acidaminococcaceae	NA	NA	NA	NA	NA
F_Bacteroidaceae_1_AB	0	AB	AB	AB	males	BMI	pulit_bmi	890	3.74521	0.48324	7.7502	2.50814e-14	60.0657	0.0604606	890	2.81179	9.18197	0.30623	0.759502	0.0937767	0.0937767	0.759502	0.0113896	0.000104519	0.000821203	890	0.910777	34.5903	38.8349	0.890702	0.373089	0.0109618	0.00100454	0.900905	0.900905	0.342798	0.00126249	0.813889	0.366973	F_Bacteroidaceae	Bacteroidetes	Bacteroidia	Bacteroidales	Bacteroidaceae	NA	NA	NA	NA	NA
F_Bifidobacteriaceae_0.889_AB	0	AB	AB	AB	males	BMI	pulit_bmi	890	3.74521	0.48324	7.7502	2.50814e-14	60.0657	0.0604606	890	-2.35275	2.3964	-0.981787	0.326472	0.963906	0.963906	0.326472	0.006256	0.00107991	0.754089	890	0.57873	-4.9171	11.1273	-0.441895	0.658565	0.00260825	0.000300018	0.266812	0.266812	0.605607	0.762825	0.0778044	0.780295	F_Bifidobacteriaceae	Actinobacteriota	Actinomycetia	Bifidobacteriales	Bifidobacteriaceae	NA	NA	NA	NA	NA
F_Clostridiaceae_1_0.664_trunc_AB	0	AB	AB	AB	males	BMI	pulit_bmi	606	3.26995	0.556869	5.87202	7.11496e-09	34.4806	0.0523881	606	-0.701817	0.619834	-1.13227	0.257973	1.28202	1.28202	0.257973	0.0127769	0.00209891	0.0406786	606	0.630902	-1.24028	2.46152	-0.503869	0.614354	0.00771082	0.000355755	0.216187	0.216187	0.642128	0.0964832	0.0433687	0.835033	F_Clostridiaceae_1	Firmicutes	Clostridia	Clostridiales	Clostridiaceae	NA	NA	NA	NA	NA
F_Coriobacteriaceae_0.995_AB	1	AB	AB	AB	males	BMI	pulit_bmi	890	3.74521	0.48324	7.7502	2.50814e-14	60.0657	0.0604606	890	1.66256	0.912412	1.82216	0.0687675	3.32026	3.32026	0.0687675	0.00903725	0.00370942	0.529922	890	0.61752	6.00841	4.46981	1.34422	0.178877	0.00385231	0.00308677	2.74856	2.74856	0.0976958	0.281818	1.54148	0.214398	F_Coriobacteriaceae	Actinobacteriota	Coriobacteriia	Coriobacteriales	Coriobacteriaceae	NA	NA	NA	NA	NA
F_Desulfovibrionaceae_0.857_trunc_AB	0	AB	AB	AB	males	BMI	pulit_bmi	750	4.06455	0.532166	7.63774	6.7764e-14	58.3351	0.0687017	750	-0.565587	0.443004	-1.27671	0.202102	1.62998	1.62998	0.202102	0.00879225	0.00216285	0.471818	750	0.612794	-0.316318	1.68939	-0.187238	0.851474	0.00344382	4.91635e-05	0.036852	0.036852	0.847819	0.261363	0.0248239	0.874807	F_Desulfovibrionaceae	Thermodesulfobacteriota	Desulfovibrionia	Desulfovibrionales	Desulfovibrionaceae	NA	NA	NA	NA	NA
F_Desulfovibrionaceae_0.857_AB	1	AB	AB	AB	males	BMI	pulit_bmi	890	3.74521	0.48324	7.7502	2.50814e-14	60.0657	0.0604606	890	-0.412413	0.388558	-1.06139	0.288799	1.12656	1.12656	0.288799	0.00816839	0.0012597	0.422833	890	0.59736	-0.285953	1.57286	-0.181804	0.855736	0.00372949	3.8534e-05	0.0343076	0.0343076	0.853096	0.248814	0.00719722	0.932391	F_Desulfovibrionaceae	Thermodesulfobacteriota	Desulfovibrionia	Desulfovibrionales	Desulfovibrionaceae	NA	NA	NA	NA	NA
F_Enterobacteriaceae_0.548_trunc_AB	0	AB	AB	AB	males	BMI	pulit_bmi	505	3.79639	0.628657	6.03889	3.02212e-09	36.4682	0.0644727	505	2.8128	6.6958	0.420085	0.674603	0.176471	0.176471	0.674603	0.0240028	0.000343099	0.0300331	505	0.471913	9.79872	31.9595	0.306598	0.75915	0.012346	0.000285339	0.145031	0.145031	0.703491	0.0418781	0.0795498	0.777908	F_Enterobacteriaceae	Proteobacteria	Gammaproteobacteria	Enterobacterales	Enterobacteriaceae	NA	NA	NA	NA	NA
F_Erysipelotrichaceae_0.999_AB	1	AB	AB	AB	males	BMI	pulit_bmi	890	3.74521	0.48324	7.7502	2.50814e-14	60.0657	0.0604606	890	6.69849	2.885	2.32183	0.0204677	5.3909	5.3909	0.0204677	0.00610662	0.00604057	0.408022	890	0.620912	1.26749	10.7344	0.118078	0.906006	0.000299886	1.3714e-05	0.012168	0.012168	0.91219	0.824202	0.240789	0.623637	F_Erysipelotrichaceae	Firmicutes	Erysipelotrichia	Erysipelotrichales	Erysipelotrichaceae	NA	NA	NA	NA	NA
F_Lachnospiraceae_1_AB	1	AB	AB	AB	males	BMI	pulit_bmi	890	3.74521	0.48324	7.7502	2.50814e-14	60.0657	0.0604606	890	13.3335	9.86745	1.35126	0.176958	1.8259	1.8259	0.176958	0.00341625	0.00205148	0.106871	890	0.993055	62.2938	40.3842	1.54253	0.122945	0.00599964	0.00283487	2.5297	2.5297	0.112078	0.00532937	1.67281	0.195882	F_Lachnospiraceae	Firmicutes	Clostridia	Clostridiales	Lachnospiraceae	NA	NA	NA	NA	NA
F_Methanobacteriaceae_0.449_trunc_AB	1	AB	AB	AB	males	BMI	pulit_bmi	395	3.37068	0.712009	4.73403	3.07976e-06	22.4111	0.051673	395	-1.11493	1.08492	-1.02766	0.304742	1.05609	1.05609	0.304742	0.00364629	0.00268429	0.21276	395	0.356022	1.19424	3.23262	0.369434	0.711804	0.000190167	0.000166707	0.0653617	0.0653617	0.798348	0.67759	0.260979	0.609448	F_Methanobacteriaceae	Euryarchaeota	Methanobacteria	Methanobacteriales	Methanobacteriaceae	NA	NA	NA	NA	NA
F_Peptostreptococcaceae_0.873_trunc_AB	0	AB	AB	AB	males	BMI	pulit_bmi	777	3.07654	0.507814	6.0584	2.14484e-09	36.7042	0.0428503	777	-0.909821	0.779604	-1.16703	0.243558	1.36196	1.36196	0.243558	0.0166699	0.0017303	0.0116549	777	0.699276	-7.19293	3.70618	-1.9408	0.0522831	0.0213384	0.00488889	3.8665	3.8665	0.049616	0.0277859	3.09212	0.0786721	F_Peptostreptococcaceae	Firmicutes	Clostridia	Clostridiales	Peptostreptococcaceae	NA	NA	NA	NA	NA
F_Peptostreptococcaceae_0.873_AB	1	AB	AB	AB	males	BMI	pulit_bmi	890	3.74521	0.48324	7.7502	2.50814e-14	60.0657	0.0604606	890	-1.19666	0.688018	-1.73929	0.0823313	3.02512	3.02512	0.0823313	0.0121302	0.00336913	0.0118314	890	0.675877	-5.60719	2.71084	-2.06844	0.038599	0.0161162	0.00467885	4.21812	4.21812	0.040287	0.0309633	2.79223	0.0947222	F_Peptostreptococcaceae	Firmicutes	Clostridia	Clostridiales	Peptostreptococcaceae	NA	NA	NA	NA	NA
F_Porphyromonadaceae_0.994_AB	1	AB	AB	AB	males	BMI	pulit_bmi	890	3.74521	0.48324	7.7502	2.50814e-14	60.0657	0.0604606	890	-9.18877	2.37003	-3.87707	0.000113523	15.0317	15.0317	0.000113523	0.021282	0.016586	0.0424842	890	0.673956	-18.8595	9.06595	-2.08026	0.0375018	0.0100156	0.00442736	3.9668	3.9668	0.0467122	0.376049	1.13131	0.287496	F_Porphyromonadaceae	Bacteroidetes	Bacteroidia	Bacteroidales	Porphyromonadaceae	NA	NA	NA	NA	NA
F_Prevotellaceae_0.706_trunc_AB	0	AB	AB	AB	males	BMI	pulit_bmi	654	4.014	0.575789	6.97131	7.7225e-12	48.5992	0.0664941	654	21.8609	12.4303	1.75869	0.0791006	3.09298	3.09298	0.0791006	0.0162234	0.00467404	0.00264354	654	0.760009	-46.5977	44.9059	-1.03767	0.299422	0.00385035	0.00148896	0.973057	0.973057	0.324285	0.0185936	2.27479	0.131493	F_Prevotellaceae	Bacteroidetes	Bacteroidia	Bacteroidales	Prevotellaceae	NA	NA	NA	NA	NA
F_Rhodospirillaceae_0.586_trunc_AB	0	AB	AB	AB	males	BMI	pulit_bmi	482	2.5945	0.624455	4.15482	3.85582e-05	17.2625	0.0324671	482	0.669158	1.56119	0.428621	0.668392	0.183716	0.183716	0.668392	0.00286142	0.000382444	0.613918	482	0.520802	5.53965	6.36334	0.870558	0.383996	0.000960547	0.000913955	0.438205	0.438205	0.508308	0.576828	0.352952	0.552447	F_Rhodospirillaceae	Proteobacteria	Alphaproteobacteria	Rhodospirillales	Rhodospirillaceae	NA	NA	NA	NA	NA
F_Rikenellaceae_0.983_AB	0	AB	AB	AB	males	BMI	pulit_bmi	890	3.74521	0.48324	7.7502	2.50814e-14	60.0657	0.0604606	890	-5.62862	2.02732	-2.77638	0.00561261	7.70828	7.70828	0.00561261	0.0148122	0.00856156	0.254724	890	0.592976	-5.17906	7.24327	-0.715017	0.474598	0.00385825	0.000461044	0.41053	0.41053	0.521866	0.284631	0.00334112	0.953906	F_Rikenellaceae	Bacteroidetes	Bacteroidia	Bacteroidales	Rikenellaceae	NA	NA	NA	NA	NA
F_Ruminococcaceae_1_AB	1	AB	AB	AB	males	BMI	pulit_bmi	890	3.74521	0.48324	7.7502	2.50814e-14	60.0657	0.0604606	890	-11.1948	7.85032	-1.42603	0.15421	2.03357	2.03357	0.15421	0.00558632	0.00227983	0.298355	890	0.996804	-13.334	32.338	-0.412333	0.680095	0.0022166	0.000205401	0.182595	0.182595	0.669256	0.390013	0.00504549	0.943373	F_Ruminococcaceae	Firmicutes	Clostridia	Clostridiales	Ruminococcaceae	NA	NA	NA	NA	NA
F_Streptococcaceae_0.901_AB	0	AB	AB	AB	males	BMI	pulit_bmi	890	3.74521	0.48324	7.7502	2.50814e-14	60.0657	0.0604606	890	2.17363	1.17133	1.85569	0.06383	3.44357	3.44357	0.06383	0.0167459	0.00381725	0.0317715	890	0.435212	10.8531	5.31858	2.04061	0.0412898	0.0079925	0.00610335	5.45729	5.45729	0.0197088	0.00465023	3.73077	0.0534187	F_Streptococcaceae	Firmicutes	Bacilli	Lactobacillales	Streptococcaceae	NA	NA	NA	NA	NA
F_Sutterellaceae_0.935_AB	1	AB	AB	AB	males	BMI	pulit_bmi	890	3.74521	0.48324	7.7502	2.50814e-14	60.0657	0.0604606	890	0.337883	0.75461	0.447758	0.654437	0.200488	0.200488	0.654437	0.00277328	0.000225402	0.88799	890	0.759332	-0.503723	2.80362	-0.179669	0.857413	0.00102914	3.18222e-05	0.0282554	0.0282554	0.866548	0.842183	0.0845166	0.771267	F_Sutterellaceae	Proteobacteria	Betaproteobacteria	Burkholderiales	Sutterellaceae	NA	NA	NA	NA	NA
F_Veillonellaceae_0.757_trunc_AB	0	AB	AB	AB	males	BMI	pulit_bmi	727	3.79845	0.528528	7.18683	1.65358e-12	51.6506	0.0636268	727	6.87832	3.80137	1.80943	0.0707989	3.27404	3.27404	0.0707989	0.0079592	0.00448616	0.946341	727	0.461913	-23.8163	13.4736	-1.76763	0.0771231	0.00363058	0.00359386	2.61144	2.61144	0.106531	0.459062	4.67062	0.0306828	F_Veillonellaceae	Firmicutes	Negativicutes	Selenomonadales	Veillonellaceae	NA	NA	NA	NA	NA
F_Veillonellaceae_0.757_AB	1	AB	AB	AB	males	BMI	pulit_bmi	890	3.74521	0.48324	7.7502	2.50814e-14	60.0657	0.0604606	890	5.03547	3.15022	1.59845	0.110299	2.55505	2.55505	0.110299	0.0048736	0.00286651	0.944844	890	0.436371	-16.3054	11.0161	-1.48015	0.138834	0.00193724	0.00191004	1.6975	1.6975	0.192954	0.483298	3.11826	0.0774195	F_Veillonellaceae	Firmicutes	Negativicutes	Selenomonadales	Veillonellaceae	NA	NA	NA	NA	NA
F_Verrucomicrobiaceae_0.61_trunc_AB	0	AB	AB	AB	males	BMI	pulit_bmi	487	3.96067	0.640305	6.18559	1.31789e-09	38.2615	0.0702206	487	-2.14751	2.64285	-0.812576	0.41686	0.66028	0.66028	0.41686	0.00291282	0.00136024	0.768897	487	0.387267	7.68482	6.80805	1.12878	0.258989	0.00489063	0.00127346	0.619386	0.619386	0.431661	0.851704	1.10096	0.294056	F_Verrucomicrobiaceae	Verrucomicrobiota	Verrucomicrobiae	Verrucomicrobiales	Verrucomicrobiaceae	NA	NA	NA	NA	NA
F_unclassified_C_Clostridia_0.692_trunc_AB	0	AB	AB	AB	males	BMI	pulit_bmi	610	3.35496	0.556923	6.0241	2.94869e-09	36.2897	0.0537819	610	-0.339126	0.498804	-0.679878	0.496841	0.462234	0.462234	0.496841	0.0053048	0.000757465	0.33074	610	0.263797	-0.270165	1.49158	-0.181127	0.856268	0.00242059	2.71779e-05	0.016537	0.016537	0.89772	0.473008	0.00114836	0.972967	F_unclassified_C_Clostridia	Firmicutes	Clostridia	NA	NA	NA	NA	NA	NA	NA
F_unclassified_K_Bacteria_0.798_trunc_AB	0	AB	AB	AB	males	BMI	pulit_bmi	680	3.5265	0.53586	6.58102	9.36367e-11	43.3098	0.057162	680	-3.61374	1.50322	-2.40401	0.0164842	5.77925	5.77925	0.0164842	0.00887759	0.00846077	0.74884	680	0.488194	-2.41351	6.21293	-0.388465	0.697672	0.000320812	0.000226987	0.153719	0.153719	0.69513	0.752768	0.0409644	0.839607	F_unclassified_K_Bacteria	Bacteria	NA	NA	NA	NA	NA	NA	NA	NA
F_unclassified_K_Bacteria_0.798_AB	0	AB	AB	AB	males	BMI	pulit_bmi	890	3.74521	0.48324	7.7502	2.50814e-14	60.0657	0.0604606	890	-3.56344	1.14187	-3.12072	0.0018625	9.73887	9.73887	0.0018625	0.0141479	0.0108242	0.669881	890	0.447817	-4.50734	4.56355	-0.987682	0.323308	0.0034145	0.00109947	0.97857	0.97857	0.322822	0.938149	0.0464286	0.829399	F_unclassified_K_Bacteria	Bacteria	NA	NA	NA	NA	NA	NA	NA	NA
F_unclassified_O_Clostridiales_0.955_AB	0	AB	AB	AB	males	BMI	pulit_bmi	890	3.74521	0.48324	7.7502	2.50814e-14	60.0657	0.0604606	890	-8.47361	2.26165	-3.74664	0.000190801	14.0373	14.0373	0.000190801	0.018851	0.0155273	0.126496	890	0.591145	-1.20313	8.31422	-0.144708	0.884942	0.00064818	1.9907e-05	0.0176689	0.0176689	0.894283	0.359384	0.70217	0.402055	F_unclassified_O_Clostridiales	Firmicutes	Clostridia	Clostridiales	NA	NA	NA	NA	NA	NA
F_unclassified_P_Firmicutes_0.856_trunc_AB	0	AB	AB	AB	males	BMI	pulit_bmi	726	3.40884	0.537383	6.34341	3.9609e-10	40.2389	0.0501707	726	-5.31154	2.099	-2.53051	0.0116007	6.40349	6.40349	0.0116007	0.0108231	0.00876097	0.442322	726	0.445885	10.747	11.8821	0.904474	0.365744	0.00210789	0.00189443	1.37257	1.37257	0.241757	0.158189	3.27112	0.0705096	F_unclassified_P_Firmicutes	Firmicutes	NA	NA	NA	NA	NA	NA	NA	NA
F_unclassified_P_Firmicutes_0.856_AB	0	AB	AB	AB	males	BMI	pulit_bmi	890	3.74521	0.48324	7.7502	2.50814e-14	60.0657	0.0604606	890	-5.6458	1.72723	-3.2687	0.00112199	10.6844	10.6844	0.00112199	0.016902	0.0118419	0.373939	890	0.421872	3.05414	8.37921	0.36449	0.715492	0.000836187	0.000220766	0.195983	0.195983	0.658091	0.177653	1.72385	0.189198	F_unclassified_P_Firmicutes	Firmicutes	NA	NA	NA	NA	NA	NA	NA	NA
F_unclassified_P_Proteobacteria_0.455_trunc_AB	0	AB	AB	AB	males	BMI	pulit_bmi	409	3.47533	0.677228	5.1317	4.46006e-07	26.3343	0.0571356	409	-0.0706539	0.900118	-0.078494	0.937474	0.00616132	0.00616132	0.937474	0.000179517	1.51729e-05	0.388658	409	0.614851	-3.7867	2.48766	-1.5222	0.12796	0.00345669	0.00265304	1.08087	1.08087	0.299122	0.356807	1.11367	0.291285	F_unclassified_P_Proteobacteria	Proteobacteria	NA	NA	NA	NA	NA	NA	NA	NA
G_Akkermansia_0.61_trunc_AB	1	AB	AB	AB	males	BMI	pulit_bmi	487	3.96067	0.640305	6.18559	1.31789e-09	38.2615	0.0702206	487	-2.14751	2.64285	-0.812576	0.41686	0.66028	0.66028	0.41686	0.00291282	0.00136024	0.768897	487	0.387267	7.68482	6.80805	1.12878	0.258989	0.00489063	0.00127346	0.619386	0.619386	0.431661	0.851704	1.10096	0.294056	G_Akkermansia	Verrucomicrobiota	Verrucomicrobiae	Verrucomicrobiales	Akkermansiaceae	Akkermansia	NA	NA	NA	NA
G_Alistipes_0.983_AB	1	AB	AB	AB	males	BMI	pulit_bmi	890	3.74521	0.48324	7.7502	2.50814e-14	60.0657	0.0604606	890	-5.35087	2.0069	-2.66624	0.0078102	7.10881	7.10881	0.0078102	0.0139433	0.00790269	0.254211	890	0.583669	-5.72963	7.19734	-0.796076	0.425988	0.00413005	0.000576117	0.513135	0.513135	0.473973	0.271314	0.00242014	0.960764	G_Alistipes	Bacteroidetes	Bacteroidia	Bacteroidales	Rikenellaceae	Alistipes	NA	NA	NA	NA
G_Anaerostipes_0.992_AB	1	AB	AB	AB	males	BMI	pulit_bmi	890	3.74521	0.48324	7.7502	2.50814e-14	60.0657	0.0604606	890	0.329486	1.40712	0.234157	0.814918	0.0548293	0.0548293	0.814918	0.00659339	6.14067e-05	0.557936	890	0.639532	1.70333	4.61044	0.36945	0.711792	0.00452207	0.000104306	0.0929396	0.0929396	0.760544	0.587234	0.0647713	0.799108	G_Anaerostipes	Firmicutes	Clostridia	Clostridiales	Lachnospiraceae	Anaerostipes	NA	NA	NA	NA
G_Bacteroides_1_AB	1	AB	AB	AB	males	BMI	pulit_bmi	890	3.74521	0.48324	7.7502	2.50814e-14	60.0657	0.0604606	890	2.83397	9.18027	0.308703	0.75762	0.0952973	0.0952973	0.75762	0.0114074	0.000106212	0.000805571	890	0.910822	34.5709	38.8291	0.890336	0.373285	0.0109681	0.00100378	0.900224	0.900224	0.34298	0.00124316	0.812059	0.367512	G_Bacteroides	Bacteroidetes	Bacteroidia	Bacteroidales	Bacteroidaceae	Bacteroides	NA	NA	NA	NA
G_Barnesiella_0.865_trunc_AB	0	AB	AB	AB	males	BMI	pulit_bmi	747	3.54689	0.501044	7.079	3.3635e-12	50.1123	0.0598656	747	-2.20538	1.25872	-1.75209	0.0801705	3.06982	3.06982	0.0801705	0.00412391	0.00410908	0.145064	747	0.371049	-9.93196	4.87945	-2.03547	0.0418037	0.00660116	0.00525205	3.93349	3.93349	0.0477008	0.0490991	2.54823	0.110418	G_Barnesiella	Bacteroidetes	Bacteroidia	Bacteroidales	Barnesiellaceae	Barnesiella	NA	NA	NA	NA
G_Barnesiella_0.865_AB	1	AB	AB	AB	males	BMI	pulit_bmi	890	3.74521	0.48324	7.7502	2.50814e-14	60.0657	0.0604606	890	-2.05313	1.02845	-1.99634	0.0462023	3.98537	3.98537	0.0462023	0.00449443	0.0044729	0.152796	890	0.359566	-8.51774	4.01246	-2.12282	0.0337686	0.00644078	0.00487506	4.35221	4.35221	0.0372461	0.0499304	2.68466	0.101319	G_Barnesiella	Bacteroidetes	Bacteroidia	Bacteroidales	Barnesiellaceae	Barnesiella	NA	NA	NA	NA
G_Bifidobacterium_0.888_AB	1	AB	AB	AB	males	BMI	pulit_bmi	890	3.74521	0.48324	7.7502	2.50814e-14	60.0657	0.0604606	890	-2.36035	2.39629	-0.985002	0.324892	0.970229	0.970229	0.324892	0.00627579	0.00108697	0.753798	890	0.578706	-4.91173	11.1272	-0.441416	0.658912	0.002617	0.000299384	0.266251	0.266251	0.605987	0.762631	0.0770261	0.781369	G_Bifidobacterium	Actinobacteriota	Actinomycetia	Bifidobacteriales	Bifidobacteriaceae	Bifidobacterium	NA	NA	NA	NA
G_Blautia_1_AB	1	AB	AB	AB	males	BMI	pulit_bmi	890	3.74521	0.48324	7.7502	2.50814e-14	60.0657	0.0604606	890	3.34577	3.86873	0.864823	0.38737	0.747918	0.747918	0.38737	0.00142111	0.000842001	0.761208	890	0.733342	33.8266	19.4705	1.73733	0.0823293	0.00944963	0.00543991	4.87123	4.87123	0.0275635	0.0343886	4.2178	0.040002	G_Blautia	Firmicutes	Clostridia	Clostridiales	Lachnospiraceae	Blautia_1_AB	NA	NA	NA	NA
G_Butyricicoccus_0.994_AB	1	AB	AB	AB	males	BMI	pulit_bmi	890	3.74521	0.48324	7.7502	2.50814e-14	60.0657	0.0604606	890	-0.676774	0.357888	-1.89102	0.0589471	3.57596	3.57596	0.0589471	0.00441635	0.00401372	0.144493	890	0.752153	-0.444796	1.23761	-0.359399	0.719296	0.000464061	0.000109964	0.0975831	0.0975831	0.754823	0.318747	0.0285474	0.865828	G_Butyricicoccus	Firmicutes	Clostridia	Clostridiales	Clostridiaceae	Butyricicoccus	NA	NA	NA	NA
G_Clostridium_IV_0.992_AB	1	AB	AB	AB	males	BMI	pulit_bmi	890	3.74521	0.48324	7.7502	2.50814e-14	60.0657	0.0604606	890	-2.01852	1.73287	-1.16484	0.244396	1.35686	1.35686	0.244396	0.0083458	0.00151695	0.983602	890	0.569413	-2.51091	6.2515	-0.401649	0.687942	0.00422946	0.000149284	0.132977	0.132977	0.715452	0.971325	0.00548586	0.940957	G_Clostridium_IV	Firmicutes	Clostridia	Clostridiales	Clostridiaceae	Clostridium_IV	NA	NA	NA	NA
G_Clostridium_sensu_stricto_0.658_trunc_AB	1	AB	AB	AB	males	BMI	pulit_bmi	604	3.26522	0.557883	5.85288	7.94744e-09	34.2562	0.0522293	604	-0.702067	0.620554	-1.13136	0.258357	1.27997	1.27997	0.258357	0.0134439	0.00210109	0.0394412	604	0.631753	-1.23249	2.46668	-0.499655	0.617318	0.00811884	0.000350438	0.212337	0.212337	0.645108	0.0934355	0.0418514	0.837903	G_Clostridium_sensu_stricto	Firmicutes	Clostridia	Clostridiales	Clostridiaceae	Clostridium_sensu_stricto	NA	NA	NA	NA
G_Clostridium_XlVa_0.998_AB	1	AB	AB	AB	males	BMI	pulit_bmi	890	3.74521	0.48324	7.7502	2.50814e-14	60.0657	0.0604606	890	-4.69679	1.42656	-3.29239	0.00103267	10.8398	10.8398	0.00103267	0.0204008	0.0119714	0.0074948	890	0.801369	-1.96272	5.47758	-0.358319	0.720105	0.00353049	0.000133262	0.118622	0.118622	0.730616	0.313426	0.249579	0.617371	G_Clostridium_XlVa	Firmicutes	Clostridia	Lachnospirales	Clostridiaceae	Clostridium_XlVa	NA	NA	NA	NA
G_Clostridium_XlVb_0.883_trunc_AB	0	AB	AB	AB	males	BMI	pulit_bmi	786	3.6511	0.518247	7.04511	4.06407e-12	49.6335	0.0565336	786	0.0108258	0.234811	0.0461043	0.963239	0.00212561	0.00212561	0.963239	0.00014433	2.71431e-06	0.455838	786	0.672159	2.11465	1.01965	2.0739	0.0380885	0.00836058	0.00616085	4.86462	4.86462	0.0277027	0.314135	5.10804	0.0238152	G_Clostridium_XlVb	Firmicutes	Clostridia	Lachnospirales	Clostridiaceae	Clostridium_XlVb	NA	NA	NA	NA
G_Clostridium_XlVb_0.883_AB	1	AB	AB	AB	males	BMI	pulit_bmi	890	3.74521	0.48324	7.7502	2.50814e-14	60.0657	0.0604606	890	-0.0350485	0.215339	-0.16276	0.870745	0.0264908	0.0264908	0.870745	0.000277856	2.98573e-05	0.460748	890	0.675969	1.74771	0.895249	1.95221	0.0509134	0.00598508	0.00470379	4.19738	4.19738	0.0407802	0.301518	4.65705	0.0309264	G_Clostridium_XlVb	Firmicutes	Clostridia	Lachnospirales	Clostridiaceae	Clostridium_XlVb	NA	NA	NA	NA
G_Clostridium_XVIII_0.952_AB	1	AB	AB	AB	males	BMI	pulit_bmi	890	3.74521	0.48324	7.7502	2.50814e-14	60.0657	0.0604606	890	-0.0970493	1.27069	-0.0763753	0.939138	0.00583319	0.00583319	0.939138	0.000419353	6.57355e-06	0.76034	890	0.579193	2.63699	5.00539	0.52683	0.598312	0.00107293	0.000307697	0.273221	0.273221	0.60131	0.772788	0.314556	0.574898	G_Clostridium_XVIII	Firmicutes	Clostridia	Lachnospirales	Clostridiaceae	Clostridium_XVIII	NA	NA	NA	NA
G_Collinsella_0.89_AB	1	AB	AB	AB	males	BMI	pulit_bmi	890	3.74521	0.48324	7.7502	2.50814e-14	60.0657	0.0604606	890	1.06124	0.656209	1.61723	0.106185	2.61542	2.61542	0.106185	0.00537066	0.00293278	0.536733	890	0.445983	2.08089	3.76553	0.552617	0.580525	0.00151385	0.000716331	0.636349	0.636349	0.42525	0.211385	0.164056	0.685449	G_Collinsella	Actinobacteriota	Coriobacteriia	Coriobacteriales	Coriobacteriaceae	Collinsella	NA	NA	NA	NA
G_Coprococcus_0.945_AB	1	AB	AB	AB	males	BMI	pulit_bmi	890	3.74521	0.48324	7.7502	2.50814e-14	60.0657	0.0604606	890	-2.66914	1.49182	-1.78918	0.0739274	3.20116	3.20116	0.0739274	0.0152204	0.00355404	0.0310902	890	0.794188	-4.36121	5.98141	-0.729128	0.465924	0.00833064	0.000604182	0.540411	0.540411	0.462457	0.191001	0.0874118	0.767494	G_Coprococcus	Firmicutes	Clostridia	Clostridiales	Lachnospiraceae	Coprococcus	NA	NA	NA	NA
G_Dialister_0.505_trunc_AB	1	AB	AB	AB	males	BMI	pulit_bmi	464	2.80627	0.627032	4.47548	9.61787e-06	20.03	0.0388608	464	-2.16177	2.96306	-0.729573	0.466022	0.532277	0.532277	0.466022	0.00812032	0.00114524	0.284483	464	0.598969	-18.0566	13.5853	-1.32913	0.183805	0.0034706	0.00334999	1.54972	1.54972	0.213809	0.498947	1.25842	0.26195	G_Dialister	Firmicutes	Negativicutes	Selenomonadales	Veillonellaceae	Dialister	NA	NA	NA	NA
G_Dorea_0.99_AB	1	AB	AB	AB	males	BMI	pulit_bmi	890	3.74521	0.48324	7.7502	2.50814e-14	60.0657	0.0604606	890	2.70502	1.01633	2.66156	0.00791853	7.08392	7.08392	0.00791853	0.00792738	0.00792307	0.1747	890	0.779707	5.31382	3.7452	1.41884	0.155947	0.00211195	0.00193882	1.72337	1.72337	0.189599	0.178782	0.447694	0.503432	G_Dorea	Firmicutes	Clostridia	Clostridiales	Lachnospiraceae	Dorea	NA	NA	NA	NA
G_Escherichia_Shigella_0.494_trunc_AB	1	AB	AB	AB	males	BMI	pulit_bmi	438	3.87367	0.67092	5.77367	1.47723e-08	33.3353	0.067666	438	5.17899	7.24924	0.714419	0.475351	0.510394	0.510394	0.475351	0.0252352	0.00114371	0.0372515	438	0.459705	19.7095	33.818	0.58281	0.560021	0.0118852	0.00119522	0.526174	0.526174	0.46861	0.0599663	0.31001	0.577674	G_Escherichia_Shigella	Proteobacteria	Gammaproteobacteria	Enterobacterales	Enterobacteriaceae	Escherichia_Shigella	NA	NA	NA	NA
G_Faecalibacterium_0.988_AB	1	AB	AB	AB	males	BMI	pulit_bmi	890	3.74521	0.48324	7.7502	2.50814e-14	60.0657	0.0604606	890	7.35687	6.98598	1.05309	0.292586	1.109	1.109	0.292586	0.00386104	0.00124546	0.623061	890	0.977885	-12.5937	28.284	-0.445258	0.656134	0.000719587	0.000231963	0.205899	0.205899	0.650112	0.200731	0.554146	0.456629	G_Faecalibacterium	Firmicutes	Clostridia	Clostridiales	Ruminococcaceae	Faecalibacterium	NA	NA	NA	NA
G_Fusicatenibacter_0.962_AB	1	AB	AB	AB	males	BMI	pulit_bmi	890	3.74521	0.48324	7.7502	2.50814e-14	60.0657	0.0604606	890	0.80345	1.03075	0.77948	0.435905	0.607588	0.607588	0.435905	0.0055635	0.000681182	0.544155	890	0.807489	-3.75884	3.81539	-0.985179	0.324536	0.00168947	0.000949516	0.843646	0.843646	0.358606	0.768049	1.33115	0.248601	G_Fusicatenibacter	Firmicutes	Clostridia	Clostridiales	Lachnospiraceae	Fusicatenibacter	NA	NA	NA	NA
G_Gemmiger_0.886_trunc_AB	0	AB	AB	AB	males	BMI	pulit_bmi	807	3.77225	0.512801	7.35617	4.67332e-13	54.1133	0.0601927	807	0.546391	1.99335	0.274106	0.784073	0.0751343	0.0751343	0.784073	0.0011949	9.3339e-05	0.266562	807	0.395633	7.85345	6.59047	1.19164	0.233404	0.00123174	0.00121733	0.979941	0.979941	0.322511	0.555137	0.907782	0.340704	G_Gemmiger	Firmicutes	Clostridia	Clostridiales	Ruminococcaceae	Gemmiger	NA	NA	NA	NA
G_Gemmiger_0.886_AB	1	AB	AB	AB	males	BMI	pulit_bmi	890	3.74521	0.48324	7.7502	2.50814e-14	60.0657	0.0604606	890	0.298448	1.82146	0.163851	0.869886	0.0268472	0.0268472	0.869886	0.000920984	3.02395e-05	0.282515	890	0.401097	5.54917	5.83262	0.951401	0.341401	0.000697977	0.000663609	0.589032	0.589032	0.442998	0.575328	0.564636	0.452398	G_Gemmiger	Firmicutes	Clostridia	Clostridiales	Ruminococcaceae	Gemmiger	NA	NA	NA	NA
G_Intestinibacter_0.632_trunc_AB	1	AB	AB	AB	males	BMI	pulit_bmi	549	2.82227	0.595881	4.73629	2.77834e-06	22.4325	0.0376205	549	-0.904053	0.686937	-1.31606	0.188705	1.73203	1.73203	0.188705	0.0272224	0.00308585	0.0386671	549	0.648391	-6.61489	3.35468	-1.97184	0.0486278	0.0309178	0.00651799	3.67237	3.67237	0.0558434	0.10595	2.85516	0.0910812	G_Intestinibacter	Firmicutes	Clostridia	Clostridiales	Peptostreptococcaceae	Intestinibacter	NA	NA	NA	NA
G_Oscillibacter_0.981_AB	1	AB	AB	AB	males	BMI	pulit_bmi	890	3.74521	0.48324	7.7502	2.50814e-14	60.0657	0.0604606	890	-2.02653	0.75083	-2.69906	0.00708582	7.28492	7.28492	0.00708582	0.0125416	0.00810999	0.38121	890	0.626083	1.85107	2.73756	0.676177	0.498928	0.000853899	0.000430874	0.382512	0.382512	0.536421	0.417806	1.81223	0.178241	G_Oscillibacter	Firmicutes	Clostridia	Clostridiales	Ruminococcaceae	Oscillibacter	NA	NA	NA	NA
G_Parabacteroides_0.977_AB	1	AB	AB	AB	males	BMI	pulit_bmi	890	3.74521	0.48324	7.7502	2.50814e-14	60.0657	0.0604606	890	-2.78256	1.50785	-1.84539	0.0653143	3.40546	3.40546	0.0653143	0.00474288	0.00382109	0.184065	890	0.5134	-3.97496	4.67892	-0.849547	0.395577	0.0012444	0.000494633	0.439286	0.439286	0.50764	0.738439	0.0424907	0.836687	G_Parabacteroides	Bacteroidetes	Bacteroidia	Bacteroidales	Tannerellaceae	Parabacteroides	NA	NA	NA	NA
G_Parasutterella_0.743_trunc_AB	1	AB	AB	AB	males	BMI	pulit_bmi	636	3.38241	0.535011	6.32213	4.8724e-10	39.9693	0.0569743	636	0.678691	0.582425	1.16529	0.244342	1.35789	1.35789	0.244342	0.00566292	0.00213302	0.271154	636	0.645845	3.83047	2.09475	1.82861	0.0674588	0.0104355	0.00402373	2.57388	2.57388	0.10914	0.132777	1.85784	0.172874	G_Parasutterella	Proteobacteria	Betaproteobacteria	Burkholderiales	Sutterellaceae	Parasutterella	NA	NA	NA	NA
G_Phascolarctobacterium_0.618_trunc_AB	1	AB	AB	AB	males	BMI	pulit_bmi	550	3.94123	0.64425	6.11755	1.81127e-09	37.4244	0.0618316	550	-0.370201	0.720393	-0.513888	0.607538	0.264081	0.264081	0.607538	0.00210838	0.000481763	0.521403	550	0.59211	1.95641	2.54581	0.76848	0.442202	0.00375521	0.0008605	0.472468	0.472468	0.492146	0.674235	0.717548	0.396949	G_Phascolarctobacterium	Firmicutes	Negativicutes	Acidaminococcales	Acidaminococcaceae	Phascolarctobacterium	NA	NA	NA	NA
G_Prevotella_0.591_trunc_AB	1	AB	AB	AB	males	BMI	pulit_bmi	548	4.13386	0.602324	6.86319	1.83727e-11	47.1034	0.075865	548	23.9617	14.0802	1.70181	0.089362	2.89614	2.89614	0.089362	0.021301	0.00520083	0.00777872	548	0.801296	-30.7147	46.9386	-0.654359	0.51288	0.00582818	0.00068738	0.376818	0.376818	0.539567	0.0301491	1.31047	0.25231	G_Prevotella	Bacteroidetes	Bacteroidia	Bacteroidales	Prevotellaceae	Prevotella	NA	NA	NA	NA
G_Romboutsia_0.763_trunc_AB	0	AB	AB	AB	males	BMI	pulit_bmi	695	3.14669	0.543014	5.79486	1.03868e-08	33.5804	0.0440641	695	0.348781	0.310424	1.12356	0.261588	1.26239	1.26239	0.261588	0.00205583	0.00182052	0.0571342	695	0.661447	-0.827342	1.51978	-0.544385	0.586177	0.00159148	0.000473671	0.328303	0.328303	0.566846	0.822025	0.699606	0.402916	G_Romboutsia	Firmicutes	Clostridia	Clostridiales	Peptostreptococcaceae	Romboutsia	NA	NA	NA	NA
G_Romboutsia_0.763_AB	1	AB	AB	AB	males	BMI	pulit_bmi	890	3.74521	0.48324	7.7502	2.50814e-14	60.0657	0.0604606	890	0.197791	0.254571	0.776957	0.437391	0.603662	0.603662	0.437391	0.000768345	0.000680043	0.0773968	890	0.637624	-1.06453	1.06407	-1.00043	0.317101	0.0017097	0.0012489	1.10967	1.10967	0.29244	0.903418	1.67068	0.196168	G_Romboutsia	Firmicutes	Clostridia	Clostridiales	Peptostreptococcaceae	Romboutsia	NA	NA	NA	NA
G_Roseburia_0.988_AB	1	AB	AB	AB	males	BMI	pulit_bmi	890	3.74521	0.48324	7.7502	2.50814e-14	60.0657	0.0604606	890	24.6974	6.7918	3.63636	0.000292453	13.2231	13.2231	0.000292453	0.0273247	0.0145003	0.0361395	890	0.887932	24.8889	25.4964	0.976173	0.328979	0.00826301	0.000939172	0.839986	0.839986	0.35965	0.0443837	5.40061e-05	0.994136	G_Roseburia	Firmicutes	Clostridia	Clostridiales	Lachnospiraceae	Roseburia	NA	NA	NA	NA
G_Ruminococcus_0.943_AB	1	AB	AB	AB	males	BMI	pulit_bmi	890	3.74521	0.48324	7.7502	2.50814e-14	60.0657	0.0604606	890	-3.74659	2.23526	-1.67613	0.0940647	2.80942	2.80942	0.0940647	0.0148382	0.00312033	0.828269	890	0.839783	-0.490593	8.93142	-0.0549289	0.956195	0.0053813	3.41503e-06	0.00304552	0.00304552	0.956003	0.936201	0.144172	0.704168	G_Ruminococcus	Firmicutes	Clostridia	Clostridiales	Ruminococcaceae	Ruminococcus	NA	NA	NA	NA
G_Ruminococcus2_0.99_AB	1	AB	AB	AB	males	BMI	pulit_bmi	890	3.74521	0.48324	7.7502	2.50814e-14	60.0657	0.0604606	890	1.39134	0.958638	1.45138	0.147029	2.10649	2.10649	0.147029	0.00436913	0.00236447	0.0518952	890	0.825207	6.63387	3.55717	1.86493	0.0621913	0.00762957	0.00340155	3.04038	3.04038	0.0815636	0.163116	2.03208	0.154009	G_Ruminococcus2	Firmicutes	Clostridia	Clostridiales	Ruminococcaceae	Ruminococcus2	NA	NA	NA	NA
G_Sporobacter_0.879_trunc_AB	0	AB	AB	AB	males	BMI	pulit_bmi	756	3.75735	0.514075	7.30896	6.88422e-13	53.4209	0.0624427	756	-1.29779	0.380919	-3.407	0.000691694	11.6076	11.6076	0.000691694	0.026432	0.0150077	0.136607	756	0.789772	-1.52835	1.26965	-1.20376	0.228682	0.00802215	0.00138548	1.0517	1.0517	0.305445	0.660567	0.0260945	0.87167	G_Sporobacter	Firmicutes	Clostridia	Clostridiales	Clostridiaceae	Sporobacter	NA	NA	NA	NA
G_Sporobacter_0.879_AB	1	AB	AB	AB	males	BMI	pulit_bmi	890	3.74521	0.48324	7.7502	2.50814e-14	60.0657	0.0604606	890	-1.42094	0.338839	-4.19355	3.02193e-05	17.5858	17.5858	3.02193e-05	0.0421269	0.018991	0.0668198	890	0.782009	-2.46739	1.19139	-2.07101	0.0383576	0.0211287	0.0036528	3.30997	3.30997	0.0691978	0.499688	0.64806	0.420807	G_Sporobacter	Firmicutes	Clostridia	Clostridiales	Clostridiaceae	Sporobacter	NA	NA	NA	NA
G_Streptococcus_0.888_AB	1	AB	AB	AB	males	BMI	pulit_bmi	890	3.74521	0.48324	7.7502	2.50814e-14	60.0657	0.0604606	890	2.06194	1.16537	1.76935	0.077179	3.1306	3.1306	0.077179	0.0163622	0.00347168	0.0334101	890	0.429584	10.6414	5.28981	2.01168	0.0442537	0.00783104	0.00592979	5.30124	5.30124	0.021541	0.0049609	3.68269	0.0549802	G_Streptococcus	Firmicutes	Bacilli	Lactobacillales	Streptococcaceae	Streptococcus	NA	NA	NA	NA
G_Sutterella_0.599_trunc_AB	1	AB	AB	AB	males	BMI	pulit_bmi	567	4.47388	0.58284	7.676	7.27343e-14	58.921	0.0897643	567	0.946023	1.05359	0.897903	0.369621	0.806229	0.806229	0.369621	0.00235893	0.00142611	0.620705	567	0.744159	-0.0919424	3.19788	-0.0287511	0.977063	0.000275184	1.27499e-06	0.000719291	0.000719291	0.978613	0.534203	0.101933	0.749522	G_Sutterella	Proteobacteria	Gammaproteobacteria	Burkholderiales	Burkholderiaceae	Sutterella	NA	NA	NA	NA
G_unclassified_C_Clostridia_0.692_trunc_AB	1	AB	AB	AB	males	BMI	pulit_bmi	610	3.35496	0.556923	6.0241	2.94869e-09	36.2897	0.0537819	610	-0.339126	0.498804	-0.679878	0.496841	0.462234	0.462234	0.496841	0.0053048	0.000757465	0.33074	610	0.263797	-0.270165	1.49158	-0.181127	0.856268	0.00242059	2.71779e-05	0.016537	0.016537	0.89772	0.473008	0.00114836	0.972967	G_unclassified_C_Clostridia	Firmicutes	Clostridia	NA	NA	NA	NA	NA	NA	NA
G_unclassified_F_Coriobacteriaceae_0.756_trunc_AB	0	AB	AB	AB	males	BMI	pulit_bmi	675	3.6375	0.552962	6.57822	9.57823e-11	43.2729	0.0577232	675	0.458184	0.441451	1.0379	0.299688	1.07725	1.07725	0.299688	0.00380857	0.00159694	0.463147	675	0.471586	1.80352	1.69534	1.06381	0.287415	0.0017364	0.00149988	1.00967	1.00967	0.315344	0.916393	0.600731	0.438299	G_unclassified_F_Coriobacteriaceae	Actinobacteriota	Coriobacteriia	Coriobacteriales	Coriobacteriaceae	NA	NA	NA	NA	NA
G_unclassified_F_Coriobacteriaceae_0.756_AB	1	AB	AB	AB	males	BMI	pulit_bmi	890	3.74521	0.48324	7.7502	2.50814e-14	60.0657	0.0604606	890	0.260792	0.344234	0.757599	0.448892	0.573956	0.573956	0.448892	0.00602524	0.000643177	0.443015	890	0.453254	0.929739	1.30044	0.714942	0.474645	0.00246541	0.000520247	0.4626	0.4626	0.496589	0.818077	0.256593	0.612471	G_unclassified_F_Coriobacteriaceae	Actinobacteriota	Coriobacteriia	Coriobacteriales	Coriobacteriaceae	NA	NA	NA	NA	NA
G_unclassified_F_Erysipelotrichaceae_0.461_trunc_AB	1	AB	AB	AB	males	BMI	pulit_bmi	403	4.25894	0.737356	5.77597	1.53888e-08	33.3618	0.0722787	403	3.37198	2.54717	1.32382	0.18632	1.75249	1.75249	0.18632	0.00493507	0.0043596	0.61021	403	0.206639	-4.15852	11.9362	-0.348397	0.727542	0.000581132	0.000510707	0.204401	0.204401	0.651436	0.469119	0.734457	0.391442	G_unclassified_F_Erysipelotrichaceae	Firmicutes	Erysipelotrichia	Erysipelotrichales	Erysipelotrichaceae	NA	NA	NA	NA	NA
G_unclassified_F_Lachnospiraceae_1_AB	1	AB	AB	AB	males	BMI	pulit_bmi	890	3.74521	0.48324	7.7502	2.50814e-14	60.0657	0.0604606	890	-5.43489	3.18065	-1.70873	0.0878502	2.91977	2.91977	0.0878502	0.00605455	0.00327181	0.949102	890	0.916991	1.39345	12.8904	0.1081	0.913916	0.000763574	1.36685e-05	0.0121332	0.0121332	0.912315	0.493926	0.31316	0.575747	G_unclassified_F_Lachnospiraceae	Firmicutes	Clostridia	Clostridiales	Lachnospiraceae	NA	NA	NA	NA	NA
G_unclassified_F_Porphyromonadaceae_0.64_trunc_AB	1	AB	AB	AB	males	BMI	pulit_bmi	571	3.61013	0.608005	5.93767	5.03687e-09	35.256	0.0564532	571	-4.68266	1.80993	-2.5872	0.00992332	6.69359	6.69359	0.00992332	0.0155865	0.0116008	0.152107	571	0.481891	-4.66743	8.77864	-0.531679	0.594948	0.00309418	0.000674639	0.384384	0.384384	0.535515	0.413508	4.42072e-06	0.998322	G_unclassified_F_Porphyromonadaceae	Bacteroidetes	Bacteroidia	Bacteroidales	Porphyromonadaceae	NA	NA	NA	NA	NA
G_unclassified_F_Rhodospirillaceae_0.505_trunc_AB	1	AB	AB	AB	males	BMI	pulit_bmi	407	2.82712	0.671163	4.21227	3.12013e-05	17.7432	0.0388941	407	0.672354	1.74903	0.384415	0.700873	0.147775	0.147775	0.700873	0.00170156	0.000365157	0.711202	407	0.501402	2.00979	6.56143	0.306304	0.759373	0.000363638	0.000137421	0.0555383	0.0555383	0.813812	0.670051	0.0258712	0.872215	G_unclassified_F_Rhodospirillaceae	Proteobacteria	Alphaproteobacteria	Rhodospirillales	Rhodospirillaceae	NA	NA	NA	NA	NA
G_unclassified_F_Ruminococcaceae_0.996_AB	1	AB	AB	AB	males	BMI	pulit_bmi	890	3.74521	0.48324	7.7502	2.50814e-14	60.0657	0.0604606	890	-8.9785	1.99691	-4.49619	7.83575e-06	20.2157	20.2157	7.83575e-06	0.0328339	0.0220428	0.759281	890	0.806668	-6.06029	7.17602	-0.844519	0.398379	0.00555067	0.000640716	0.571488	0.571488	0.449869	0.709311	0.145105	0.703257	G_unclassified_F_Ruminococcaceae	Firmicutes	Clostridia	Clostridiales	Ruminococcaceae	NA	NA	NA	NA	NA
G_unclassified_K_Bacteria_0.798_trunc_AB	0	AB	AB	AB	males	BMI	pulit_bmi	680	3.5265	0.53586	6.58102	9.36367e-11	43.3098	0.057162	680	-3.61374	1.50322	-2.40401	0.0164842	5.77925	5.77925	0.0164842	0.00887759	0.00846077	0.74884	680	0.488194	-2.41351	6.21293	-0.388465	0.697672	0.000320812	0.000226987	0.153719	0.153719	0.69513	0.752768	0.0409644	0.839607	G_unclassified_K_Bacteria	K_Bacteria	NA	NA	NA	NA	NA	NA	NA	NA
G_unclassified_K_Bacteria_0.798_AB	1	AB	AB	AB	males	BMI	pulit_bmi	890	3.74521	0.48324	7.7502	2.50814e-14	60.0657	0.0604606	890	-3.56344	1.14187	-3.12072	0.0018625	9.73887	9.73887	0.0018625	0.0141479	0.0108242	0.669881	890	0.447817	-4.50734	4.56355	-0.987682	0.323308	0.0034145	0.00109947	0.97857	0.97857	0.322822	0.938149	0.0464286	0.829399	G_unclassified_K_Bacteria	K_Bacteria	NA	NA	NA	NA	NA	NA	NA	NA
G_unclassified_O_Clostridiales_0.955_AB	1	AB	AB	AB	males	BMI	pulit_bmi	890	3.74521	0.48324	7.7502	2.50814e-14	60.0657	0.0604606	890	-8.47361	2.26165	-3.74664	0.000190801	14.0373	14.0373	0.000190801	0.018851	0.0155273	0.126496	890	0.591145	-1.20313	8.31422	-0.144708	0.884942	0.00064818	1.9907e-05	0.0176689	0.0176689	0.894283	0.359384	0.70217	0.402055	G_unclassified_O_Clostridiales	Firmicutes	Clostridia	Clostridiales	NA	NA	NA	NA	NA	NA
G_unclassified_P_Firmicutes_0.856_trunc_AB	0	AB	AB	AB	males	BMI	pulit_bmi	726	3.40884	0.537383	6.34341	3.9609e-10	40.2389	0.0501707	726	-5.31154	2.099	-2.53051	0.0116007	6.40349	6.40349	0.0116007	0.0108231	0.00876097	0.442322	726	0.445885	10.747	11.8821	0.904474	0.365744	0.00210789	0.00189443	1.37257	1.37257	0.241757	0.158189	3.27112	0.0705096	G_unclassified_P_Firmicutes	Firmicutes	NA	NA	NA	NA	NA	NA	NA	NA
G_unclassified_P_Firmicutes_0.856_AB	1	AB	AB	AB	males	BMI	pulit_bmi	890	3.74521	0.48324	7.7502	2.50814e-14	60.0657	0.0604606	890	-5.6458	1.72723	-3.2687	0.00112199	10.6844	10.6844	0.00112199	0.016902	0.0118419	0.373939	890	0.421872	3.05414	8.37921	0.36449	0.715492	0.000836187	0.000220766	0.195983	0.195983	0.658091	0.177653	1.72385	0.189198	G_unclassified_P_Firmicutes	Firmicutes	NA	NA	NA	NA	NA	NA	NA	NA
G_unclassified_P_Proteobacteria_0.455_trunc_AB	1	AB	AB	AB	males	BMI	pulit_bmi	409	3.47533	0.677228	5.1317	4.46006e-07	26.3343	0.0571356	409	-0.0706539	0.900118	-0.078494	0.937474	0.00616132	0.00616132	0.937474	0.000179517	1.51729e-05	0.388658	409	0.614851	-3.7867	2.48766	-1.5222	0.12796	0.00345669	0.00265304	1.08087	1.08087	0.299122	0.356807	1.11367	0.291285	G_unclassified_P_Proteobacteria	Proteobacteria	NA	NA	NA	NA	NA	NA	NA	NA
P_Actinobacteria|P_Bacteroidetes_RA	0	AB	RA	RA	males	BMI	pulit_bmi	890	3.74521	0.48324	7.7502	2.50814e-14	60.0657	0.0604606	890	0.0308521	0.0177254	1.74056	0.0821073	3.02955	3.02955	0.0821073	0.00386629	0.0034023	0.142399	890	0.0791962	0.027123	0.0346654	0.782424	0.433965	0.000470008	0.000166799	0.14802	0.14802	0.700527	0.515854	0.0030074	0.956266	P_Actinobacteria|P_Bacteroidetes	NA	NA	NA	NA	NA	P_Actinobacteria	P_Bacteroidetes	Actinobacteriota	Bacteroidetes
P_Actinobacteria|P_Firmicutes_RA	0	AB	RA	RA	males	BMI	pulit_bmi	890	3.74521	0.48324	7.7502	2.50814e-14	60.0657	0.0604606	890	-0.000282611	0.000438869	-0.643952	0.519773	0.414675	0.414675	0.519773	0.00258671	0.000466293	0.761479	890	0.598278	0.000426829	0.00198671	0.214842	0.82989	0.00199787	6.74711e-05	0.0599666	0.0599666	0.806605	0.763734	0.177554	0.673484	P_Actinobacteria|P_Firmicutes	NA	NA	NA	NA	NA	P_Actinobacteria	P_Firmicutes	Actinobacteriota	Firmicutes
P_Actinobacteria|P_Proteobacteria_RA	0	AB	RA	RA	males	BMI	pulit_bmi	890	3.74521	0.48324	7.7502	2.50814e-14	60.0657	0.0604606	890	0.0460087	0.189678	0.242562	0.808401	0.0588364	0.0588364	0.808401	0.00240353	6.61724e-05	0.613861	890	0.224469	-0.481376	0.986793	-0.487819	0.625678	0.000876314	0.000460308	0.408651	0.408651	0.52282	0.407906	0.525279	0.468598	P_Actinobacteria|P_Proteobacteria	NA	NA	NA	NA	NA	P_Actinobacteria	P_Proteobacteria	Actinobacteriota	Proteobacteria
P_Actinobacteria|C_Bacteroidia_RA	0	AB	RA	RA	males	BMI	pulit_bmi	890	3.74521	0.48324	7.7502	2.50814e-14	60.0657	0.0604606	890	0.0308192	0.017726	1.73865	0.0824438	3.02289	3.02289	0.0824438	0.00386935	0.00339481	0.142393	890	0.0794254	0.0272927	0.0346719	0.787171	0.431182	0.000476195	0.000168882	0.14987	0.14987	0.698752	0.515814	0.0026893	0.958641	P_Actinobacteria|C_Bacteroidia	NA	NA	NA	NA	NA	P_Actinobacteria	C_Bacteroidia	Actinobacteriota	Bacteroidetes
P_Actinobacteria|O_Bacteroidales_RA	0	AB	RA	RA	males	BMI	pulit_bmi	890	3.74521	0.48324	7.7502	2.50814e-14	60.0657	0.0604606	890	0.0308192	0.017726	1.73865	0.0824438	3.02289	3.02289	0.0824438	0.00386935	0.00339481	0.142393	890	0.0794254	0.0272927	0.0346719	0.787171	0.431182	0.000476195	0.000168882	0.14987	0.14987	0.698752	0.515814	0.0026893	0.958641	P_Actinobacteria|O_Bacteroidales	NA	NA	NA	NA	NA	P_Actinobacteria	O_Bacteroidales	Actinobacteriota	Bacteroidetes
P_Actinobacteria|O_Bifidobacteriales_RA	0	AB	RA	RA	males	BMI	pulit_bmi	890	3.74521	0.48324	7.7502	2.50814e-14	60.0657	0.0604606	890	0.411993	0.508548	0.810136	0.418079	0.656321	0.656321	0.418079	0.000838139	0.000739313	0.783605	890	0.125362	0.147685	3.46169	0.0426626	0.96597	0.000115619	6.02506e-06	0.00534485	0.00534485	0.941736	0.230961	0.0183538	0.892235	P_Actinobacteria|O_Bifidobacteriales	NA	NA	NA	NA	NA	P_Actinobacteria	O_Bifidobacteriales	Actinobacteriota	Actinobacteriota
P_Actinobacteria|O_Coriobacteriales_RA	0	AB	RA	RA	males	BMI	pulit_bmi	890	3.74521	0.48324	7.7502	2.50814e-14	60.0657	0.0604606	890	-0.176477	0.106498	-1.6571	0.0978537	2.74597	2.74597	0.0978537	0.00546583	0.00307887	0.801368	890	0.248539	-0.211195	0.457972	-0.461152	0.64469	0.00149787	0.000279985	0.248719	0.248719	0.618102	0.605887	0.00722079	0.932281	P_Actinobacteria|O_Coriobacteriales	NA	NA	NA	NA	NA	P_Actinobacteria	O_Coriobacteriales	Actinobacteriota	Actinobacteriota
P_Actinobacteria|F_Bifidobacteriaceae_RA	0	AB	RA	RA	males	BMI	pulit_bmi	890	3.74521	0.48324	7.7502	2.50814e-14	60.0657	0.0604606	890	0.411993	0.508548	0.810136	0.418079	0.656321	0.656321	0.418079	0.000838139	0.000739313	0.783605	890	0.125362	0.147685	3.46169	0.0426626	0.96597	0.000115619	6.02506e-06	0.00534485	0.00534485	0.941736	0.230961	0.0183538	0.892235	P_Actinobacteria|F_Bifidobacteriaceae	NA	NA	NA	NA	NA	P_Actinobacteria	F_Bifidobacteriaceae	Actinobacteriota	Actinobacteriota
P_Actinobacteria|F_Coriobacteriaceae_RA	0	AB	RA	RA	males	BMI	pulit_bmi	890	3.74521	0.48324	7.7502	2.50814e-14	60.0657	0.0604606	890	-0.176477	0.106498	-1.6571	0.0978537	2.74597	2.74597	0.0978537	0.00546583	0.00307887	0.801368	890	0.248539	-0.211195	0.457972	-0.461152	0.64469	0.00149787	0.000279985	0.248719	0.248719	0.618102	0.605887	0.00722079	0.932281	P_Actinobacteria|F_Coriobacteriaceae	NA	NA	NA	NA	NA	P_Actinobacteria	F_Coriobacteriaceae	Actinobacteriota	Actinobacteriota
P_Actinobacteria|G_Anaerostipes_RA	0	AB	RA	RA	males	BMI	pulit_bmi	890	3.74521	0.48324	7.7502	2.50814e-14	60.0657	0.0604606	890	-0.274821	0.432621	-0.635246	0.525432	0.403537	0.403537	0.525432	0.00416255	0.000453052	0.242277	890	0.0986468	-0.724547	2.47181	-0.293124	0.769428	0.00288443	0.000199929	0.17785	0.17785	0.67333	0.175877	0.0734262	0.786412	P_Actinobacteria|G_Anaerostipes	NA	NA	NA	NA	NA	P_Actinobacteria	G_Anaerostipes	Actinobacteriota	Firmicutes
P_Actinobacteria|G_Bifidobacterium_RA	0	AB	RA	RA	males	BMI	pulit_bmi	890	3.74521	0.48324	7.7502	2.50814e-14	60.0657	0.0604606	890	0.418831	0.508568	0.823551	0.410416	0.678236	0.678236	0.410416	0.000865014	0.000763978	0.783662	890	0.125733	0.15423	3.46169	0.0445532	0.964463	0.000117979	6.57022e-06	0.00582847	0.00582847	0.939162	0.230985	0.0183932	0.892121	P_Actinobacteria|G_Bifidobacterium	NA	NA	NA	NA	NA	P_Actinobacteria	G_Bifidobacterium	Actinobacteriota	Actinobacteriota
P_Actinobacteria|G_Clostridium_XlVa_RA	0	AB	RA	RA	males	BMI	pulit_bmi	890	3.74521	0.48324	7.7502	2.50814e-14	60.0657	0.0604606	890	0.00182506	0.140047	0.0130317	0.989605	0.000169825	0.000169825	0.989605	0.00512249	1.9048e-07	0.126208	890	0.140584	0.566584	0.554763	1.02131	0.307108	0.00708656	0.00116338	1.03928	1.03928	0.308266	0.0753231	1.10496	0.293181	P_Actinobacteria|G_Clostridium_XlVa	NA	NA	NA	NA	NA	P_Actinobacteria	G_Clostridium_XlVa	Actinobacteriota	Firmicutes
P_Actinobacteria|G_Dorea_RA	0	AB	RA	RA	males	BMI	pulit_bmi	890	3.74521	0.48324	7.7502	2.50814e-14	60.0657	0.0604606	890	-0.192339	0.129423	-1.48612	0.137603	2.20855	2.20855	0.137603	0.00293325	0.0024826	0.208211	890	0.132354	0.243952	0.474168	0.514484	0.606914	0.000265058	0.000253408	0.224832	0.224832	0.635499	0.6085	0.772137	0.379557	P_Actinobacteria|G_Dorea	NA	NA	NA	NA	NA	P_Actinobacteria	G_Dorea	Actinobacteriota	Firmicutes
P_Bacteroidetes|P_Firmicutes_RA	0	AB	RA	RA	males	BMI	pulit_bmi	890	3.74521	0.48324	7.7502	2.50814e-14	60.0657	0.0604606	890	0.00202869	0.00338893	0.598624	0.549576	0.358351	0.358351	0.549576	0.00942002	0.000400198	0.709617	890	0.728383	-0.00852411	0.012818	-0.665013	0.506042	0.00334098	0.000450884	0.401275	0.401275	0.526595	0.69586	0.658842	0.416969	P_Bacteroidetes|P_Firmicutes	NA	NA	NA	NA	NA	P_Bacteroidetes	P_Firmicutes	Bacteroidetes	Firmicutes
P_Bacteroidetes|C_Actinobacteria_RA	0	AB	RA	RA	males	BMI	pulit_bmi	890	3.74521	0.48324	7.7502	2.50814e-14	60.0657	0.0604606	890	1.83329	1.47221	1.24527	0.213362	1.5507	1.5507	0.213362	0.00562844	0.00173841	0.17493	890	0.205917	-3.10897	3.82852	-0.812057	0.416759	0.00108447	0.000318074	0.282438	0.282438	0.595241	0.197666	0.765745	0.381536	P_Bacteroidetes|C_Actinobacteria	NA	NA	NA	NA	NA	P_Bacteroidetes	C_Actinobacteria	Bacteroidetes	Actinobacteriota
P_Bacteroidetes|C_Betaproteobacteria_RA	0	AB	RA	RA	males	BMI	pulit_bmi	890	3.74521	0.48324	7.7502	2.50814e-14	60.0657	0.0604606	890	5.80059	4.16059	1.39418	0.163613	1.94373	1.94373	0.163613	0.00236689	0.00218616	0.928073	890	0.221119	20.4663	18.3827	1.11334	0.26556	0.00264725	0.00172481	1.53397	1.53397	0.215846	0.460165	0.844243	0.358186	P_Bacteroidetes|C_Betaproteobacteria	NA	NA	NA	NA	NA	P_Bacteroidetes	C_Betaproteobacteria	Bacteroidetes	Proteobacteria
P_Bacteroidetes|C_Clostridia_RA	0	AB	RA	RA	males	BMI	pulit_bmi	890	3.74521	0.48324	7.7502	2.50814e-14	60.0657	0.0604606	890	0.00361515	0.00391175	0.924178	0.355645	0.854104	0.854104	0.355645	0.0101801	0.000953111	0.400681	890	0.724137	-0.0077286	0.0146	-0.529357	0.596558	0.00339317	0.000277978	0.247406	0.247406	0.619031	0.419084	0.571401	0.449703	P_Bacteroidetes|C_Clostridia	NA	NA	NA	NA	NA	P_Bacteroidetes	C_Clostridia	Bacteroidetes	Firmicutes
P_Bacteroidetes|C_Erysipelotrichia_RA	0	AB	RA	RA	males	BMI	pulit_bmi	890	3.74521	0.48324	7.7502	2.50814e-14	60.0657	0.0604606	890	-0.2676	1.50679	-0.177597	0.85908	0.0315405	0.0315405	0.85908	0.00210964	3.54837e-05	0.565342	890	0.162771	13.0871	10.4496	1.2524	0.210424	0.0125818	0.00535473	4.81017	4.81017	0.0285512	0.0901458	5.33742	0.0208723	P_Bacteroidetes|C_Erysipelotrichia	NA	NA	NA	NA	NA	P_Bacteroidetes	C_Erysipelotrichia	Bacteroidetes	Firmicutes
P_Bacteroidetes|C_unclassified_P_Firmicutes_RA	0	AB	RA	RA	males	BMI	pulit_bmi	890	3.74521	0.48324	7.7502	2.50814e-14	60.0657	0.0604606	890	41.556	10.5622	3.93441	8.99186e-05	15.4796	15.4796	8.99186e-05	0.0398571	0.016756	0.0162435	890	0.673519	130.665	47.6839	2.74023	0.00613954	0.0366115	0.0104741	9.64357	9.64357	0.00196053	0.0137296	4.83618	0.0278685	P_Bacteroidetes|C_unclassified_P_Firmicutes	NA	NA	NA	NA	NA	P_Bacteroidetes	C_unclassified_P_Firmicutes	Bacteroidetes	Firmicutes
P_Bacteroidetes|O_Bifidobacteriales_RA	0	AB	RA	RA	males	BMI	pulit_bmi	890	3.74521	0.48324	7.7502	2.50814e-14	60.0657	0.0604606	890	20.2024	8.1522	2.47815	0.0133915	6.14125	6.14125	0.0133915	0.00864227	0.00686378	0.200659	890	0.444016	24.5704	33.2263	0.739487	0.459611	0.00185554	0.000644281	0.572539	0.572539	0.449452	0.391641	0.0195069	0.888923	P_Bacteroidetes|O_Bifidobacteriales	NA	NA	NA	NA	NA	P_Bacteroidetes	O_Bifidobacteriales	Bacteroidetes	Actinobacteriota
P_Bacteroidetes|O_Burkholderiales_RA	0	AB	RA	RA	males	BMI	pulit_bmi	890	3.74521	0.48324	7.7502	2.50814e-14	60.0657	0.0604606	890	5.80864	4.16063	1.3961	0.163035	1.94908	1.94908	0.163035	0.00237932	0.00219216	0.92808	890	0.221285	20.4888	18.3834	1.11453	0.265052	0.00266303	0.00172854	1.53731	1.53731	0.215347	0.46017	0.845891	0.357717	P_Bacteroidetes|O_Burkholderiales	NA	NA	NA	NA	NA	P_Bacteroidetes	O_Burkholderiales	Bacteroidetes	Pseudomonadota
P_Bacteroidetes|O_Clostridiales_RA	0	AB	RA	RA	males	BMI	pulit_bmi	890	3.74521	0.48324	7.7502	2.50814e-14	60.0657	0.0604606	890	0.00356632	0.0039157	0.910775	0.362661	0.829511	0.829511	0.362661	0.0100916	0.00092575	0.401673	890	0.724678	-0.00778809	0.0146148	-0.532889	0.59411	0.00337005	0.00028172	0.25073	0.25073	0.616686	0.42007	0.571321	0.449735	P_Bacteroidetes|O_Clostridiales	NA	NA	NA	NA	NA	P_Bacteroidetes	O_Clostridiales	Bacteroidetes	Firmicutes
P_Bacteroidetes|O_Coriobacteriales_RA	0	AB	RA	RA	males	BMI	pulit_bmi	890	3.74521	0.48324	7.7502	2.50814e-14	60.0657	0.0604606	890	1.42839	2.97184	0.480641	0.63089	0.231016	0.231016	0.63089	0.00150951	0.000260053	0.893978	890	0.230944	-14.0955	8.69019	-1.622	0.104804	0.00162011	0.00160809	1.42869	1.42869	0.232297	0.566664	1.85403	0.173316	P_Bacteroidetes|O_Coriobacteriales	NA	NA	NA	NA	NA	P_Bacteroidetes	O_Coriobacteriales	Bacteroidetes	Actinobacteriota
P_Bacteroidetes|O_Erysipelotrichales_RA	0	AB	RA	RA	males	BMI	pulit_bmi	890	3.74521	0.48324	7.7502	2.50814e-14	60.0657	0.0604606	890	-0.2676	1.50679	-0.177597	0.85908	0.0315405	0.0315405	0.85908	0.00210964	3.54837e-05	0.565342	890	0.162771	13.0871	10.4496	1.2524	0.210424	0.0125818	0.00535473	4.81017	4.81017	0.0285512	0.0901458	5.33742	0.0208723	P_Bacteroidetes|O_Erysipelotrichales	NA	NA	NA	NA	NA	P_Bacteroidetes	O_Erysipelotrichales	Bacteroidetes	Firmicutes
P_Bacteroidetes|O_unclassified_P_Firmicutes_RA	0	AB	RA	RA	males	BMI	pulit_bmi	890	3.74521	0.48324	7.7502	2.50814e-14	60.0657	0.0604606	890	41.556	10.5622	3.93441	8.99186e-05	15.4796	15.4796	8.99186e-05	0.0398571	0.016756	0.0162435	890	0.673519	130.665	47.6839	2.74023	0.00613954	0.0366115	0.0104741	9.64357	9.64357	0.00196053	0.0137296	4.83618	0.0278685	P_Bacteroidetes|O_unclassified_P_Firmicutes	NA	NA	NA	NA	NA	P_Bacteroidetes	O_unclassified_P_Firmicutes	Bacteroidetes	Firmicutes
P_Bacteroidetes|F_Bacteroidaceae_RA	0	AB	RA	RA	males	BMI	pulit_bmi	890	3.74521	0.48324	7.7502	2.50814e-14	60.0657	0.0604606	890	1.11568	0.768186	1.45235	0.146757	2.10933	2.10933	0.146757	0.00421175	0.00236803	0.334977	890	0.0871171	-1.42758	3.24679	-0.439691	0.660161	0.000422876	0.000246312	0.218571	0.218571	0.640246	0.705372	0.744763	0.388139	P_Bacteroidetes|F_Bacteroidaceae	NA	NA	NA	NA	NA	P_Bacteroidetes	F_Bacteroidaceae	Bacteroidetes	Bacteroidetes
P_Bacteroidetes|F_Bifidobacteriaceae_RA	0	AB	RA	RA	males	BMI	pulit_bmi	890	3.74521	0.48324	7.7502	2.50814e-14	60.0657	0.0604606	890	20.2024	8.1522	2.47815	0.0133915	6.14125	6.14125	0.0133915	0.00864227	0.00686378	0.200659	890	0.444016	24.5704	33.2263	0.739487	0.459611	0.00185554	0.000644281	0.572539	0.572539	0.449452	0.391641	0.0195069	0.888923	P_Bacteroidetes|F_Bifidobacteriaceae	NA	NA	NA	NA	NA	P_Bacteroidetes	F_Bifidobacteriaceae	Bacteroidetes	Actinobacteriota
P_Bacteroidetes|F_Coriobacteriaceae_RA	0	AB	RA	RA	males	BMI	pulit_bmi	890	3.74521	0.48324	7.7502	2.50814e-14	60.0657	0.0604606	890	1.42839	2.97184	0.480641	0.63089	0.231016	0.231016	0.63089	0.00150951	0.000260053	0.893978	890	0.230944	-14.0955	8.69019	-1.622	0.104804	0.00162011	0.00160809	1.42869	1.42869	0.232297	0.566664	1.85403	0.173316	P_Bacteroidetes|F_Coriobacteriaceae	NA	NA	NA	NA	NA	P_Bacteroidetes	F_Coriobacteriaceae	Bacteroidetes	Actinobacteriota
P_Bacteroidetes|F_Erysipelotrichaceae_RA	0	AB	RA	RA	males	BMI	pulit_bmi	890	3.74521	0.48324	7.7502	2.50814e-14	60.0657	0.0604606	890	-0.2676	1.50679	-0.177597	0.85908	0.0315405	0.0315405	0.85908	0.00210964	3.54837e-05	0.565342	890	0.162771	13.0871	10.4496	1.2524	0.210424	0.0125818	0.00535473	4.81017	4.81017	0.0285512	0.0901458	5.33742	0.0208723	P_Bacteroidetes|F_Erysipelotrichaceae	NA	NA	NA	NA	NA	P_Bacteroidetes	F_Erysipelotrichaceae	Bacteroidetes	Firmicutes
P_Bacteroidetes|F_Lachnospiraceae_RA	0	AB	RA	RA	males	BMI	pulit_bmi	890	3.74521	0.48324	7.7502	2.50814e-14	60.0657	0.0604606	890	-0.000547507	0.00778189	-0.0703565	0.943926	0.00495003	0.00495003	0.943926	0.00656728	5.544e-06	0.403258	890	0.7311	-0.0168935	0.0279909	-0.603535	0.546153	0.00273514	0.00033616	0.298991	0.298991	0.584653	0.387263	0.299793	0.584012	P_Bacteroidetes|F_Lachnospiraceae	NA	NA	NA	NA	NA	P_Bacteroidetes	F_Lachnospiraceae	Bacteroidetes	Firmicutes
P_Bacteroidetes|F_Porphyromonadaceae_RA	0	AB	RA	RA	males	BMI	pulit_bmi	890	3.74521	0.48324	7.7502	2.50814e-14	60.0657	0.0604606	890	0.541199	1.79878	0.300871	0.763583	0.0905233	0.0905233	0.763583	0.00104181	0.000101949	0.99016	890	0.112635	13.6583	7.61703	1.79313	0.0729528	0.0083189	0.00410471	3.67142	3.67142	0.0556742	0.208021	3.61318	0.0573234	P_Bacteroidetes|F_Porphyromonadaceae	NA	NA	NA	NA	NA	P_Bacteroidetes	F_Porphyromonadaceae	Bacteroidetes	Bacteroidetes
P_Bacteroidetes|F_Rikenellaceae_RA	0	AB	RA	RA	males	BMI	pulit_bmi	890	3.74521	0.48324	7.7502	2.50814e-14	60.0657	0.0604606	890	4.5306	4.57331	0.990661	0.322121	0.981409	0.981409	0.322121	0.00393205	0.00110209	0.811086	890	0.269596	3.39073	17.2839	0.196179	0.84447	0.00152982	3.92031e-05	0.0348264	0.0348264	0.852003	0.772242	0.00422101	0.948198	P_Bacteroidetes|F_Rikenellaceae	NA	NA	NA	NA	NA	P_Bacteroidetes	F_Rikenellaceae	Bacteroidetes	Bacteroidetes
P_Bacteroidetes|F_Ruminococcaceae_RA	0	AB	RA	RA	males	BMI	pulit_bmi	890	3.74521	0.48324	7.7502	2.50814e-14	60.0657	0.0604606	890	0.036174	0.0299842	1.20644	0.227971	1.45549	1.45549	0.227971	0.00316392	0.00163572	0.771496	890	0.322709	-0.0882145	0.125496	-0.70293	0.482099	0.000648798	0.000617862	0.548399	0.548399	0.459168	0.48534	1.16935	0.279535	P_Bacteroidetes|F_Ruminococcaceae	NA	NA	NA	NA	NA	P_Bacteroidetes	F_Ruminococcaceae	Bacteroidetes	Firmicutes
P_Bacteroidetes|F_Sutterellaceae_RA	0	AB	RA	RA	males	BMI	pulit_bmi	890	3.74521	0.48324	7.7502	2.50814e-14	60.0657	0.0604606	890	4.54303	5.24086	0.866848	0.38626	0.751426	0.751426	0.38626	0.00125552	0.000846091	0.876615	890	0.312236	17.2796	20.8888	0.827217	0.408114	0.00162844	0.000775969	0.689407	0.689407	0.406589	0.672415	0.401297	0.52642	P_Bacteroidetes|F_Sutterellaceae	NA	NA	NA	NA	NA	P_Bacteroidetes	F_Sutterellaceae	Bacteroidetes	Proteobacteria
P_Bacteroidetes|F_unclassified_O_Clostridiales_RA	0	AB	RA	RA	males	BMI	pulit_bmi	890	3.74521	0.48324	7.7502	2.50814e-14	60.0657	0.0604606	890	12.9417	6.23386	2.07603	0.038179	4.30989	4.30989	0.038179	0.0284929	0.00472051	0.144937	890	0.420751	22.5653	21.7159	1.03912	0.298751	0.0166057	0.000917738	0.827779	0.827779	0.363163	0.145221	0.161932	0.687384	P_Bacteroidetes|F_unclassified_O_Clostridiales	NA	NA	NA	NA	NA	P_Bacteroidetes	F_unclassified_O_Clostridiales	Bacteroidetes	Firmicutes
P_Bacteroidetes|F_unclassified_P_Firmicutes_RA	0	AB	RA	RA	males	BMI	pulit_bmi	890	3.74521	0.48324	7.7502	2.50814e-14	60.0657	0.0604606	890	41.556	10.5622	3.93441	8.99186e-05	15.4796	15.4796	8.99186e-05	0.0398571	0.016756	0.0162435	890	0.673519	130.665	47.6839	2.74023	0.00613954	0.0366115	0.0104741	9.64357	9.64357	0.00196053	0.0137296	4.83618	0.0278685	P_Bacteroidetes|F_unclassified_P_Firmicutes	NA	NA	NA	NA	NA	P_Bacteroidetes	F_unclassified_P_Firmicutes	Bacteroidetes	Firmicutes
P_Bacteroidetes|G_Alistipes_RA	0	AB	RA	RA	males	BMI	pulit_bmi	890	3.74521	0.48324	7.7502	2.50814e-14	60.0657	0.0604606	890	4.59062	4.57508	1.0034	0.315943	1.0068	1.0068	0.315943	0.0042161	0.00113028	0.805464	890	0.275041	2.95305	17.3023	0.170674	0.86448	0.00161041	2.97088e-05	0.0263942	0.0263942	0.870978	0.769004	0.0087051	0.925664	P_Bacteroidetes|G_Alistipes	NA	NA	NA	NA	NA	P_Bacteroidetes	G_Alistipes	Bacteroidetes	Bacteroidetes
P_Bacteroidetes|G_Bacteroides_RA	0	AB	RA	RA	males	BMI	pulit_bmi	890	3.74521	0.48324	7.7502	2.50814e-14	60.0657	0.0604606	890	1.1157	0.768186	1.45239	0.146748	2.10943	2.10943	0.146748	0.00421183	0.00236814	0.334977	890	0.0871175	-1.42763	3.24679	-0.439705	0.660151	0.00042287	0.000246328	0.218585	0.218585	0.640235	0.705373	0.744806	0.388126	P_Bacteroidetes|G_Bacteroides	NA	NA	NA	NA	NA	P_Bacteroidetes	G_Bacteroides	Bacteroidetes	Bacteroidetes
P_Bacteroidetes|G_Bifidobacterium_RA	0	AB	RA	RA	males	BMI	pulit_bmi	890	3.74521	0.48324	7.7502	2.50814e-14	60.0657	0.0604606	890	20.3574	8.15271	2.49701	0.012705	6.23504	6.23504	0.012705	0.00874728	0.00696787	0.20005	890	0.444545	24.8966	33.2276	0.749275	0.453691	0.00188154	0.000661344	0.587718	0.587718	0.443507	0.391331	0.0210638	0.884605	P_Bacteroidetes|G_Bifidobacterium	NA	NA	NA	NA	NA	P_Bacteroidetes	G_Bifidobacterium	Bacteroidetes	Actinobacteriota
P_Bacteroidetes|G_Blautia_RA	0	AB	RA	RA	males	BMI	pulit_bmi	890	3.74521	0.48324	7.7502	2.50814e-14	60.0657	0.0604606	890	-0.0550807	0.0836555	-0.658423	0.510437	0.433521	0.433521	0.510437	0.000643384	0.000488435	0.243713	890	0.539432	-0.134471	0.323412	-0.41579	0.677564	0.00019988	0.000184661	0.163827	0.163827	0.685755	0.498206	0.0611954	0.804616	P_Bacteroidetes|G_Blautia	NA	NA	NA	NA	NA	P_Bacteroidetes	G_Blautia	Bacteroidetes	Firmicutes
P_Bacteroidetes|G_Butyricicoccus_RA	0	AB	RA	RA	males	BMI	pulit_bmi	890	3.74521	0.48324	7.7502	2.50814e-14	60.0657	0.0604606	890	-0.71592	1.72004	-0.416222	0.677348	0.173241	0.173241	0.677348	0.00389416	0.00019455	0.305396	890	0.348982	6.25	6.19508	1.00886	0.31304	0.00569856	0.000939391	0.838015	0.838015	0.360214	0.16755	1.11441	0.291124	P_Bacteroidetes|G_Butyricicoccus	NA	NA	NA	NA	NA	P_Bacteroidetes	G_Butyricicoccus	Bacteroidetes	Firmicutes
P_Bacteroidetes|G_Coprococcus_RA	0	AB	RA	RA	males	BMI	pulit_bmi	890	3.74521	0.48324	7.7502	2.50814e-14	60.0657	0.0604606	890	9.01421	6.84938	1.31606	0.188493	1.73202	1.73202	0.188493	0.0033485	0.00194613	0.337296	890	0.265552	-1.96514	34.0545	-0.0577056	0.953983	0.000365525	5.87221e-06	0.00521056	0.00521056	0.942472	0.666247	0.17459	0.676064	P_Bacteroidetes|G_Coprococcus	NA	NA	NA	NA	NA	P_Bacteroidetes	G_Coprococcus	Bacteroidetes	Firmicutes
P_Bacteroidetes|G_Dorea_RA	0	AB	RA	RA	males	BMI	pulit_bmi	890	3.74521	0.48324	7.7502	2.50814e-14	60.0657	0.0604606	890	-1.38224	2.07597	-0.665828	0.505694	0.443327	0.443327	0.505694	0.00104893	0.000499281	0.438431	890	0.122584	13.0494	11.8618	1.10011	0.271282	0.00612756	0.0028145	2.51186	2.51186	0.113349	0.12869	3.28365	0.0699731	P_Bacteroidetes|G_Dorea	NA	NA	NA	NA	NA	P_Bacteroidetes	G_Dorea	Bacteroidetes	Firmicutes
P_Bacteroidetes|G_Faecalibacterium_RA	0	AB	RA	RA	males	BMI	pulit_bmi	890	3.74521	0.48324	7.7502	2.50814e-14	60.0657	0.0604606	890	0.128898	4.25228	0.0303128	0.975824	0.000918864	0.000918864	0.975824	5.80463e-05	1.03586e-06	0.973652	890	0.123411	-22.7897	19.5198	-1.16752	0.243001	0.00339692	0.00205103	1.82546	1.82546	0.177009	0.430544	1.97379	0.160046	P_Bacteroidetes|G_Faecalibacterium	NA	NA	NA	NA	NA	P_Bacteroidetes	G_Faecalibacterium	Bacteroidetes	Firmicutes
P_Bacteroidetes|G_Fusicatenibacter_RA	0	AB	RA	RA	males	BMI	pulit_bmi	890	3.74521	0.48324	7.7502	2.50814e-14	60.0657	0.0604606	890	0.61855	5.60722	0.110313	0.912186	0.012169	0.012169	0.912186	0.000233537	1.37161e-05	0.902495	890	0.191999	15.0997	21.1973	0.712343	0.476253	0.00119489	0.000518162	0.460159	0.460159	0.497726	0.632065	0.453191	0.500823	P_Bacteroidetes|G_Fusicatenibacter	NA	NA	NA	NA	NA	P_Bacteroidetes	G_Fusicatenibacter	Bacteroidetes	Firmicutes
P_Bacteroidetes|G_Gemmiger_RA	0	AB	RA	RA	males	BMI	pulit_bmi	890	3.74521	0.48324	7.7502	2.50814e-14	60.0657	0.0604606	890	5.72799	8.74204	0.655224	0.512493	0.429319	0.429319	0.512493	0.000732741	0.000483657	0.774141	890	0.392303	10.0684	38.3827	0.262315	0.793079	0.000311727	9.47787e-05	0.0840949	0.0840949	0.771891	0.941181	0.0167493	0.897026	P_Bacteroidetes|G_Gemmiger	NA	NA	NA	NA	NA	P_Bacteroidetes	G_Gemmiger	Bacteroidetes	Firmicutes
P_Bacteroidetes|G_Parabacteroides_RA	0	AB	RA	RA	males	BMI	pulit_bmi	890	3.74521	0.48324	7.7502	2.50814e-14	60.0657	0.0604606	890	0.838999	3.45305	0.242973	0.808082	0.0590359	0.0590359	0.808082	0.00240546	6.63967e-05	0.640539	890	0.203964	3.95751	9.71006	0.407568	0.683591	0.00182308	9.3752e-05	0.0833099	0.0833099	0.772928	0.638574	0.055419	0.813889	P_Bacteroidetes|G_Parabacteroides	NA	NA	NA	NA	NA	P_Bacteroidetes	G_Parabacteroides	Bacteroidetes	Bacteroidetes
P_Bacteroidetes|G_Ruminococcus_RA	0	AB	RA	RA	males	BMI	pulit_bmi	890	3.74521	0.48324	7.7502	2.50814e-14	60.0657	0.0604606	890	5.31054	7.30543	0.72693	0.467461	0.528427	0.528427	0.467461	0.00873864	0.000590541	0.0835683	890	0.323621	25.395	30.8359	0.823555	0.410193	0.00786414	0.000857463	0.766598	0.766598	0.381508	0.0796288	0.513569	0.473598	P_Bacteroidetes|G_Ruminococcus	NA	NA	NA	NA	NA	P_Bacteroidetes	G_Ruminococcus	Bacteroidetes	Firmicutes
P_Bacteroidetes|G_Ruminococcus2_RA	0	AB	RA	RA	males	BMI	pulit_bmi	890	3.74521	0.48324	7.7502	2.50814e-14	60.0657	0.0604606	890	-0.667258	2.40259	-0.277725	0.781288	0.077131	0.077131	0.781288	0.000320186	8.69293e-05	0.98926	890	0.144213	-5.63318	11.542	-0.488058	0.625509	0.000393205	0.000393037	0.348761	0.348761	0.554966	0.981557	0.290275	0.590044	P_Bacteroidetes|G_Ruminococcus2	NA	NA	NA	NA	NA	P_Bacteroidetes	G_Ruminococcus2	Bacteroidetes	Firmicutes
P_Bacteroidetes|G_unclassified_F_Lachnospiraceae_RA	0	AB	RA	RA	males	BMI	pulit_bmi	890	3.74521	0.48324	7.7502	2.50814e-14	60.0657	0.0604606	890	0.188266	0.152587	1.23383	0.217593	1.52234	1.52234	0.217593	0.00176959	0.00171324	0.397911	890	0.137065	-0.625889	0.529844	-1.18127	0.237496	0.00182724	0.00120024	1.06656	1.06656	0.302006	0.464608	1.93442	0.164276	P_Bacteroidetes|G_unclassified_F_Lachnospiraceae	NA	NA	NA	NA	NA	P_Bacteroidetes	G_unclassified_F_Lachnospiraceae	Bacteroidetes	Firmicutes
P_Bacteroidetes|G_unclassified_F_Ruminococcaceae_RA	0	AB	RA	RA	males	BMI	pulit_bmi	890	3.74521	0.48324	7.7502	2.50814e-14	60.0657	0.0604606	890	3.13995	2.22807	1.40927	0.159107	1.98603	1.98603	0.159107	0.00226321	0.00223397	0.598533	890	0.114509	-7.82276	5.65802	-1.3826	0.166789	0.00192487	0.000878533	0.780762	0.780762	0.377148	0.447216	1.64493	0.199651	P_Bacteroidetes|G_unclassified_F_Ruminococcaceae	NA	NA	NA	NA	NA	P_Bacteroidetes	G_unclassified_F_Ruminococcaceae	Bacteroidetes	Firmicutes
P_Bacteroidetes|G_unclassified_O_Clostridiales_RA	0	AB	RA	RA	males	BMI	pulit_bmi	890	3.74521	0.48324	7.7502	2.50814e-14	60.0657	0.0604606	890	12.9417	6.23386	2.07603	0.038179	4.30989	4.30989	0.038179	0.0284929	0.00472051	0.144937	890	0.420751	22.5653	21.7159	1.03912	0.298751	0.0166057	0.000917738	0.827779	0.827779	0.363163	0.145221	0.161932	0.687384	P_Bacteroidetes|G_unclassified_O_Clostridiales	NA	NA	NA	NA	NA	P_Bacteroidetes	G_unclassified_O_Clostridiales	Bacteroidetes	Firmicutes
P_Bacteroidetes|G_unclassified_P_Firmicutes_RA	0	AB	RA	RA	males	BMI	pulit_bmi	890	3.74521	0.48324	7.7502	2.50814e-14	60.0657	0.0604606	890	41.556	10.5622	3.93441	8.99186e-05	15.4796	15.4796	8.99186e-05	0.0398571	0.016756	0.0162435	890	0.673519	130.665	47.6839	2.74023	0.00613954	0.0366115	0.0104741	9.64357	9.64357	0.00196053	0.0137296	4.83618	0.0278685	P_Bacteroidetes|G_unclassified_P_Firmicutes	NA	NA	NA	NA	NA	P_Bacteroidetes	G_unclassified_P_Firmicutes	Bacteroidetes	Firmicutes
P_Firmicutes|P_Proteobacteria_RA	0	AB	RA	RA	males	BMI	pulit_bmi	890	3.74521	0.48324	7.7502	2.50814e-14	60.0657	0.0604606	890	13.5878	5.14766	2.63961	0.00844586	6.96754	6.96754	0.00844586	0.0138491	0.00774639	0.015833	890	0.157334	33.0428	23.9589	1.37914	0.16785	0.00936138	0.00290433	2.60049	2.60049	0.107187	0.106669	0.970539	0.324546	P_Firmicutes|P_Proteobacteria	NA	NA	NA	NA	NA	P_Firmicutes	P_Proteobacteria	Firmicutes	Proteobacteria
P_Firmicutes|C_Actinobacteria_RA	0	AB	RA	RA	males	BMI	pulit_bmi	890	3.74521	0.48324	7.7502	2.50814e-14	60.0657	0.0604606	890	0.260719	2.29256	0.113724	0.909482	0.0129331	0.0129331	0.909482	0.00330173	1.45326e-05	0.0543047	890	0.225286	-3.84063	6.35765	-0.604095	0.54578	0.00128152	0.000200451	0.178028	0.178028	0.673176	0.069648	0.21746	0.640982	P_Firmicutes|C_Actinobacteria	NA	NA	NA	NA	NA	P_Firmicutes	C_Actinobacteria	Firmicutes	Actinobacteriota
P_Firmicutes|C_Bacteroidia_RA	0	AB	RA	RA	males	BMI	pulit_bmi	890	3.74521	0.48324	7.7502	2.50814e-14	60.0657	0.0604606	890	0.146117	0.0840621	1.73821	0.0825215	3.02136	3.02136	0.0825215	0.0036393	0.00339387	0.277361	890	0.317558	0.449444	0.292812	1.53492	0.124803	0.00211704	0.00203686	1.81053	1.81053	0.178788	0.373431	0.884689	0.346921	P_Firmicutes|C_Bacteroidia	NA	NA	NA	NA	NA	P_Firmicutes	C_Bacteroidia	Firmicutes	Bacteroidetes
P_Firmicutes|C_Betaproteobacteria_RA	0	AB	RA	RA	males	BMI	pulit_bmi	890	3.74521	0.48324	7.7502	2.50814e-14	60.0657	0.0604606	890	37.7694	12.0994	3.12159	0.00185703	9.74434	9.74434	0.00185703	0.0108747	0.0108663	0.0123508	890	0.320294	54.7302	49.3827	1.10829	0.267738	0.00155118	0.00144697	1.28545	1.28545	0.257194	0.488271	0.133516	0.714814	P_Firmicutes|C_Betaproteobacteria	NA	NA	NA	NA	NA	P_Firmicutes	C_Betaproteobacteria	Firmicutes	Proteobacteria
P_Firmicutes|C_Erysipelotrichia_RA	0	AB	RA	RA	males	BMI	pulit_bmi	890	3.74521	0.48324	7.7502	2.50814e-14	60.0657	0.0604606	890	-0.514479	1.87216	-0.274806	0.783529	0.0755183	0.0755183	0.783529	0.000375131	8.51071e-05	0.672557	890	0.327824	16.1	11.4232	1.40941	0.158714	0.00933322	0.005266	4.71495	4.71495	0.0301659	0.0828373	5.35126	0.0207073	P_Firmicutes|C_Erysipelotrichia	NA	NA	NA	NA	NA	P_Firmicutes	C_Erysipelotrichia	Firmicutes	Firmicutes
P_Firmicutes|O_Bacteroidales_RA	0	AB	RA	RA	males	BMI	pulit_bmi	890	3.74521	0.48324	7.7502	2.50814e-14	60.0657	0.0604606	890	0.146117	0.0840621	1.73821	0.0825215	3.02136	3.02136	0.0825215	0.0036393	0.00339387	0.277361	890	0.317558	0.449444	0.292812	1.53492	0.124803	0.00211704	0.00203686	1.81053	1.81053	0.178788	0.373431	0.884689	0.346921	P_Firmicutes|O_Bacteroidales	NA	NA	NA	NA	NA	P_Firmicutes	O_Bacteroidales	Firmicutes	Bacteroidetes
P_Firmicutes|O_Burkholderiales_RA	0	AB	RA	RA	males	BMI	pulit_bmi	890	3.74521	0.48324	7.7502	2.50814e-14	60.0657	0.0604606	890	37.7859	12.0993	3.12298	0.00184837	9.75303	9.75303	0.00184837	0.0108852	0.0108758	0.0123525	890	0.320366	54.7745	49.3841	1.10915	0.267364	0.00155634	0.00144932	1.28755	1.28755	0.256807	0.488301	0.133956	0.714365	P_Firmicutes|O_Burkholderiales	NA	NA	NA	NA	NA	P_Firmicutes	O_Burkholderiales	Firmicutes	Pseudomonadota
P_Firmicutes|O_Coriobacteriales_RA	0	AB	RA	RA	males	BMI	pulit_bmi	890	3.74521	0.48324	7.7502	2.50814e-14	60.0657	0.0604606	890	-5.10137	4.20361	-1.21357	0.225236	1.47275	1.47275	0.225236	0.00232342	0.00165651	0.558989	890	0.303423	-21.8543	11.2924	-1.93531	0.0529519	0.00194164	0.00192942	1.71473	1.71473	0.190713	0.75576	1.07921	0.298874	P_Firmicutes|O_Coriobacteriales	NA	NA	NA	NA	NA	P_Firmicutes	O_Coriobacteriales	Firmicutes	Actinobacteriota
P_Firmicutes|O_Erysipelotrichales_RA	0	AB	RA	RA	males	BMI	pulit_bmi	890	3.74521	0.48324	7.7502	2.50814e-14	60.0657	0.0604606	890	-0.514479	1.87216	-0.274806	0.783529	0.0755183	0.0755183	0.783529	0.000375131	8.51071e-05	0.672557	890	0.327824	16.1	11.4232	1.40941	0.158714	0.00933322	0.005266	4.71495	4.71495	0.0301659	0.0828373	5.35126	0.0207073	P_Firmicutes|O_Erysipelotrichales	NA	NA	NA	NA	NA	P_Firmicutes	O_Erysipelotrichales	Firmicutes	Firmicutes
P_Firmicutes|F_Bacteroidaceae_RA	0	AB	RA	RA	males	BMI	pulit_bmi	890	3.74521	0.48324	7.7502	2.50814e-14	60.0657	0.0604606	890	1.40289	1.93246	0.72596	0.468055	0.527018	0.527018	0.468055	0.00161034	0.000593202	0.538053	890	0.0816518	-4.7293	9.6725	-0.488943	0.624882	0.000460892	0.000427981	0.379795	0.379795	0.537871	0.334405	0.684196	0.408146	P_Firmicutes|F_Bacteroidaceae	NA	NA	NA	NA	NA	P_Firmicutes	F_Bacteroidaceae	Firmicutes	Bacteroidetes
P_Firmicutes|F_Coriobacteriaceae_RA	0	AB	RA	RA	males	BMI	pulit_bmi	890	3.74521	0.48324	7.7502	2.50814e-14	60.0657	0.0604606	890	-5.10137	4.20361	-1.21357	0.225236	1.47275	1.47275	0.225236	0.00232342	0.00165651	0.558989	890	0.303423	-21.8543	11.2924	-1.93531	0.0529519	0.00194164	0.00192942	1.71473	1.71473	0.190713	0.75576	1.07921	0.298874	P_Firmicutes|F_Coriobacteriaceae	NA	NA	NA	NA	NA	P_Firmicutes	F_Coriobacteriaceae	Firmicutes	Actinobacteriota
P_Firmicutes|F_Erysipelotrichaceae_RA	0	AB	RA	RA	males	BMI	pulit_bmi	890	3.74521	0.48324	7.7502	2.50814e-14	60.0657	0.0604606	890	-0.514479	1.87216	-0.274806	0.783529	0.0755183	0.0755183	0.783529	0.000375131	8.51071e-05	0.672557	890	0.327824	16.1	11.4232	1.40941	0.158714	0.00933322	0.005266	4.71495	4.71495	0.0301659	0.0828373	5.35126	0.0207073	P_Firmicutes|F_Erysipelotrichaceae	NA	NA	NA	NA	NA	P_Firmicutes	F_Erysipelotrichaceae	Firmicutes	Firmicutes
P_Firmicutes|F_Lachnospiraceae_RA	1	AB	RA	RA	males	BMI	pulit_bmi	890	3.74521	0.48324	7.7502	2.50814e-14	60.0657	0.0604606	890	-0.0123355	0.00700596	-1.76072	0.0786308	3.10013	3.10013	0.0786308	0.00693601	0.00347083	0.574865	890	0.714135	0.0208627	0.0318398	0.65524	0.512313	0.000924689	0.000631664	0.560805	0.560805	0.454135	0.07757	1.52568	0.216762	P_Firmicutes|F_Lachnospiraceae	NA	NA	NA	NA	NA	P_Firmicutes	F_Lachnospiraceae	Firmicutes	Firmicutes
P_Firmicutes|F_Porphyromonadaceae_RA	0	AB	RA	RA	males	BMI	pulit_bmi	890	3.74521	0.48324	7.7502	2.50814e-14	60.0657	0.0604606	890	4.1802	5.39547	0.774761	0.438688	0.600254	0.600254	0.438688	0.0038366	0.000674128	0.30104	890	0.140016	20.3513	20.6348	0.986264	0.324003	0.0045547	0.00101301	0.902653	0.902653	0.34233	0.284847	0.610367	0.43465	P_Firmicutes|F_Porphyromonadaceae	NA	NA	NA	NA	NA	P_Firmicutes	F_Porphyromonadaceae	Firmicutes	Bacteroidetes
P_Firmicutes|F_Rikenellaceae_RA	0	AB	RA	RA	males	BMI	pulit_bmi	890	3.74521	0.48324	7.7502	2.50814e-14	60.0657	0.0604606	890	1.5752	9.68608	0.162626	0.87085	0.0264471	0.0264471	0.87085	0.00494522	2.96689e-05	0.0556071	890	0.358723	-4.94545	30.7011	-0.161084	0.872027	0.00241299	1.85945e-05	0.0165332	0.0165332	0.897718	0.0767472	0.0307933	0.860702	P_Firmicutes|F_Rikenellaceae	NA	NA	NA	NA	NA	P_Firmicutes	F_Rikenellaceae	Firmicutes	Bacteroidetes
P_Firmicutes|F_Ruminococcaceae_RA	0	AB	RA	RA	males	BMI	pulit_bmi	890	3.74521	0.48324	7.7502	2.50814e-14	60.0657	0.0604606	890	0.0793837	0.0446898	1.77633	0.0760217	3.15534	3.15534	0.0760217	0.00415463	0.00354254	0.28478	890	0.22229	-0.018693	0.092867	-0.201288	0.840474	4.84905e-05	1.24654e-05	0.0110573	0.0110573	0.916278	0.853711	0.327253	0.567281	P_Firmicutes|F_Ruminococcaceae	NA	NA	NA	NA	NA	P_Firmicutes	F_Ruminococcaceae	Firmicutes	Firmicutes
P_Firmicutes|F_Sutterellaceae_RA	0	AB	RA	RA	males	BMI	pulit_bmi	890	3.74521	0.48324	7.7502	2.50814e-14	60.0657	0.0604606	890	37.0841	14.7205	2.51922	0.0119362	6.34648	6.34648	0.0119362	0.00710416	0.00710416	0.0185919	890	0.412205	93.1432	60.2886	1.54495	0.122357	0.00331782	0.00284105	2.5284	2.5284	0.11217	0.186107	0.985414	0.320866	P_Firmicutes|F_Sutterellaceae	NA	NA	NA	NA	NA	P_Firmicutes	F_Sutterellaceae	Firmicutes	Proteobacteria
P_Firmicutes|G_Alistipes_RA	0	AB	RA	RA	males	BMI	pulit_bmi	890	3.74521	0.48324	7.7502	2.50814e-14	60.0657	0.0604606	890	1.95333	9.68268	0.201735	0.84017	0.0406969	0.0406969	0.84017	0.00528319	4.56391e-05	0.0554682	890	0.364972	-5.83822	30.7437	-0.1899	0.849388	0.00251444	2.59292e-05	0.0230572	0.0230572	0.879343	0.0759073	0.0439972	0.833859	P_Firmicutes|G_Alistipes	NA	NA	NA	NA	NA	P_Firmicutes	G_Alistipes	Firmicutes	Bacteroidetes
P_Firmicutes|G_Anaerostipes_RA	0	AB	RA	RA	males	BMI	pulit_bmi	890	3.74521	0.48324	7.7502	2.50814e-14	60.0657	0.0604606	890	-2.13862	4.14707	-0.515695	0.606196	0.265942	0.265942	0.606196	0.00911696	0.000297088	0.0672073	890	0.293523	-5.9728	18.3008	-0.326369	0.744145	0.00593204	0.000147417	0.131539	0.131539	0.716928	0.0712023	0.0580806	0.809556	P_Firmicutes|G_Anaerostipes	NA	NA	NA	NA	NA	P_Firmicutes	G_Anaerostipes	Firmicutes	Firmicutes
P_Firmicutes|G_Bacteroides_RA	0	AB	RA	RA	males	BMI	pulit_bmi	890	3.74521	0.48324	7.7502	2.50814e-14	60.0657	0.0604606	890	1.40339	1.93252	0.726196	0.46791	0.527361	0.527361	0.46791	0.00161256	0.000593586	0.538019	890	0.0817341	-4.73952	9.67271	-0.489989	0.624142	0.000462606	0.000429805	0.381413	0.381413	0.537006	0.33436	0.686546	0.407342	P_Firmicutes|G_Bacteroides	NA	NA	NA	NA	NA	P_Firmicutes	G_Bacteroides	Firmicutes	Bacteroidetes
P_Firmicutes|G_Blautia_RA	0	AB	RA	RA	males	BMI	pulit_bmi	890	3.74521	0.48324	7.7502	2.50814e-14	60.0657	0.0604606	890	-0.187991	0.10257	-1.8328	0.0671667	3.35917	3.35917	0.0671667	0.0111942	0.00374472	0.0225754	890	0.773882	-0.113246	0.475836	-0.237994	0.811886	0.00379103	8.65118e-05	0.077028	0.077028	0.781431	0.0198981	0.0360818	0.849347	P_Firmicutes|G_Blautia	NA	NA	NA	NA	NA	P_Firmicutes	G_Blautia	Firmicutes	Firmicutes
P_Firmicutes|G_Butyricicoccus_RA	0	AB	RA	RA	males	BMI	pulit_bmi	890	3.74521	0.48324	7.7502	2.50814e-14	60.0657	0.0604606	890	-0.819425	3.07346	-0.266613	0.789829	0.0710825	0.0710825	0.789829	0.000615148	8.00888e-05	0.568045	890	0.33019	23.273	11.7564	1.9796	0.0477479	0.0048646	0.00409641	3.65128	3.65128	0.0563483	0.280497	4.17518	0.0410203	P_Firmicutes|G_Butyricicoccus	NA	NA	NA	NA	NA	P_Firmicutes	G_Butyricicoccus	Firmicutes	Firmicutes
P_Firmicutes|G_Clostridium_XVIII_RA	0	AB	RA	RA	males	BMI	pulit_bmi	890	3.74521	0.48324	7.7502	2.50814e-14	60.0657	0.0604606	890	29.5678	13.1511	2.24832	0.0248006	5.05495	5.05495	0.0248006	0.00616172	0.00566381	0.00965854	890	0.480623	103.521	48.2223	2.14674	0.0318144	0.00464442	0.00440435	3.92489	3.92489	0.0478849	0.0859571	2.1486	0.1427	P_Firmicutes|G_Clostridium_XVIII	NA	NA	NA	NA	NA	P_Firmicutes	G_Clostridium_XVIII	Firmicutes	Firmicutes
P_Firmicutes|G_Coprococcus_RA	0	AB	RA	RA	males	BMI	pulit_bmi	890	3.74521	0.48324	7.7502	2.50814e-14	60.0657	0.0604606	890	7.20129	11.2375	0.640827	0.5218	0.41066	0.41066	0.5218	0.00102147	0.000462503	0.910562	890	0.287057	29.0169	47.0859	0.616255	0.537726	0.0013143	0.000476125	0.422879	0.422879	0.515672	0.787755	0.256074	0.61283	P_Firmicutes|G_Coprococcus	NA	NA	NA	NA	NA	P_Firmicutes	G_Coprococcus	Firmicutes	Firmicutes
P_Firmicutes|G_Dorea_RA	0	AB	RA	RA	males	BMI	pulit_bmi	890	3.74521	0.48324	7.7502	2.50814e-14	60.0657	0.0604606	890	-5.26843	2.89711	-1.81851	0.0693231	3.30698	3.30698	0.0693231	0.00394649	0.00371357	0.234653	890	0.134488	19.2384	19.4688	0.988166	0.323072	0.00451389	0.00313703	2.79516	2.79516	0.094902	0.374675	4.862	0.0274545	P_Firmicutes|G_Dorea	NA	NA	NA	NA	NA	P_Firmicutes	G_Dorea	Firmicutes	Firmicutes
P_Firmicutes|G_Faecalibacterium_RA	0	AB	RA	RA	males	BMI	pulit_bmi	890	3.74521	0.48324	7.7502	2.50814e-14	60.0657	0.0604606	890	1.79003	5.91302	0.302726	0.76217	0.091643	0.091643	0.76217	0.000166841	0.000103301	0.935453	890	0.131604	-31.5525	20.6419	-1.52857	0.126371	0.00350976	0.00203276	1.80941	1.80941	0.178923	0.363929	2.16047	0.141602	P_Firmicutes|G_Faecalibacterium	NA	NA	NA	NA	NA	P_Firmicutes	G_Faecalibacterium	Firmicutes	Firmicutes
P_Firmicutes|G_Fusicatenibacter_RA	0	AB	RA	RA	males	BMI	pulit_bmi	890	3.74521	0.48324	7.7502	2.50814e-14	60.0657	0.0604606	890	-0.745115	7.86821	-0.0946994	0.924575	0.00896798	0.00896798	0.924575	0.000145692	1.0109e-05	0.958818	890	0.210212	12.025	27.414	0.438643	0.66092	0.000167349	0.000167007	0.14816	0.14816	0.700392	0.956863	0.17898	0.672251	P_Firmicutes|G_Fusicatenibacter	NA	NA	NA	NA	NA	P_Firmicutes	G_Fusicatenibacter	Firmicutes	Firmicutes
P_Firmicutes|G_Gemmiger_RA	0	AB	RA	RA	males	BMI	pulit_bmi	890	3.74521	0.48324	7.7502	2.50814e-14	60.0657	0.0604606	890	9.12575	14.5534	0.627054	0.530785	0.393197	0.393197	0.530785	0.000473282	0.000443079	0.780857	890	0.422586	38.8463	63.6935	0.609894	0.541932	0.000567269	0.000509187	0.451905	0.451905	0.501607	0.70112	0.283371	0.5945	P_Firmicutes|G_Gemmiger	NA	NA	NA	NA	NA	P_Firmicutes	G_Gemmiger	Firmicutes	Firmicutes
P_Firmicutes|G_Parabacteroides_RA	0	AB	RA	RA	males	BMI	pulit_bmi	890	3.74521	0.48324	7.7502	2.50814e-14	60.0657	0.0604606	890	6.91342	9.31594	0.742107	0.458219	0.550722	0.550722	0.458219	0.00152761	0.000619933	0.805956	890	0.245187	29.2633	32.193	0.908998	0.363351	0.00203324	0.000704158	0.625861	0.625861	0.429089	0.664905	0.391082	0.531731	P_Firmicutes|G_Parabacteroides	NA	NA	NA	NA	NA	P_Firmicutes	G_Parabacteroides	Firmicutes	Bacteroidetes
P_Firmicutes|G_Roseburia_RA	0	AB	RA	RA	males	BMI	pulit_bmi	890	3.74521	0.48324	7.7502	2.50814e-14	60.0657	0.0604606	890	-5.59765	4.75999	-1.17598	0.239919	1.38293	1.38293	0.239919	0.00168863	0.00155647	0.453072	890	0.134084	32.1782	25.6409	1.25496	0.209494	0.00619329	0.00325296	2.90335	2.90335	0.0887457	0.168106	4.27942	0.0385765	P_Firmicutes|G_Roseburia	NA	NA	NA	NA	NA	P_Firmicutes	G_Roseburia	Firmicutes	Firmicutes
P_Firmicutes|G_Ruminococcus_RA	0	AB	RA	RA	males	BMI	pulit_bmi	890	3.74521	0.48324	7.7502	2.50814e-14	60.0657	0.0604606	890	11.589	12.2171	0.948589	0.343088	0.899822	0.899822	0.343088	0.0048469	0.00100954	0.530722	890	0.335922	76.9722	54.2038	1.42005	0.155593	0.00878628	0.0028185	2.52217	2.52217	0.112613	0.159604	1.94612	0.163006	P_Firmicutes|G_Ruminococcus	NA	NA	NA	NA	NA	P_Firmicutes	G_Ruminococcus	Firmicutes	Firmicutes
P_Firmicutes|G_Ruminococcus2_RA	0	AB	RA	RA	males	BMI	pulit_bmi	890	3.74521	0.48324	7.7502	2.50814e-14	60.0657	0.0604606	890	0.840482	5.42265	0.154995	0.876861	0.0240234	0.0240234	0.876861	0.000221918	2.70778e-05	0.711669	890	0.135601	6.11422	27.5623	0.221833	0.824444	0.000350017	9.08777e-05	0.0806368	0.0806368	0.776503	0.6774	0.0642663	0.799876	P_Firmicutes|G_Ruminococcus2	NA	NA	NA	NA	NA	P_Firmicutes	G_Ruminococcus2	Firmicutes	Firmicutes
P_Firmicutes|G_unclassified_F_Lachnospiraceae_RA	0	AB	RA	RA	males	BMI	pulit_bmi	890	3.74521	0.48324	7.7502	2.50814e-14	60.0657	0.0604606	890	0.246938	0.126999	1.94441	0.0521624	3.78071	3.78071	0.0521624	0.00438433	0.00424367	0.365513	890	0.257148	-0.143156	0.433133	-0.330512	0.741013	0.000795813	9.04031e-05	0.0802515	0.0802515	0.777023	0.444943	0.641069	0.423324	P_Firmicutes|G_unclassified_F_Lachnospiraceae	NA	NA	NA	NA	NA	P_Firmicutes	G_unclassified_F_Lachnospiraceae	Firmicutes	Firmicutes
P_Proteobacteria|C_Actinobacteria_RA	1	AB	RA	RA	males	BMI	pulit_bmi	890	3.74521	0.48324	7.7502	2.50814e-14	60.0657	0.0604606	890	0.640222	0.583819	1.09661	0.27311	1.20255	1.20255	0.27311	0.00237875	0.00135253	0.376673	890	0.089136	-0.196448	2.20225	-0.0892033	0.92892	0.00105378	8.07642e-06	0.00717134	0.00717134	0.932532	0.51459	0.139547	0.708732	P_Proteobacteria|C_Actinobacteria	NA	NA	NA	NA	NA	P_Proteobacteria	C_Actinobacteria	Proteobacteria	Actinobacteriota
P_Proteobacteria|C_Betaproteobacteria_RA	0	AB	RA	RA	males	BMI	pulit_bmi	890	3.74521	0.48324	7.7502	2.50814e-14	60.0657	0.0604606	890	0.436725	0.528931	0.825674	0.409211	0.681737	0.681737	0.409211	0.00595221	0.000764013	0.288759	890	0.175896	0.414504	1.124	0.368777	0.712294	0.003012	4.3748e-05	0.0389217	0.0389217	0.843649	0.393001	0.000119914	0.991263	P_Proteobacteria|C_Betaproteobacteria	NA	NA	NA	NA	NA	P_Proteobacteria	C_Betaproteobacteria	Proteobacteria	Proteobacteria
P_Proteobacteria|C_Clostridia_RA	0	AB	RA	RA	males	BMI	pulit_bmi	890	3.74521	0.48324	7.7502	2.50814e-14	60.0657	0.0604606	890	0.00165156	0.00190228	0.868198	0.385521	0.753769	0.753769	0.385521	0.00304827	0.000847205	0.451201	890	0.283792	-0.00148384	0.00750097	-0.19782	0.843186	0.00204767	4.3382e-05	0.0385588	0.0385588	0.84437	0.904274	0.184589	0.667459	P_Proteobacteria|C_Clostridia	NA	NA	NA	NA	NA	P_Proteobacteria	C_Clostridia	Proteobacteria	Firmicutes
P_Proteobacteria|C_unclassified_P_Firmicutes_RA	0	AB	RA	RA	males	BMI	pulit_bmi	890	3.74521	0.48324	7.7502	2.50814e-14	60.0657	0.0604606	890	4.50538	1.97913	2.27644	0.0230569	5.1822	5.1822	0.0230569	0.00646287	0.00580463	0.69951	890	0.278596	14.945	8.79684	1.6989	0.0893373	0.00649639	0.00404359	3.61012	3.61012	0.057753	0.49905	1.89055	0.16914	P_Proteobacteria|C_unclassified_P_Firmicutes	NA	NA	NA	NA	NA	P_Proteobacteria	C_unclassified_P_Firmicutes	Proteobacteria	Firmicutes
P_Proteobacteria|O_Burkholderiales_RA	1	AB	RA	RA	males	BMI	pulit_bmi	890	3.74521	0.48324	7.7502	2.50814e-14	60.0657	0.0604606	890	0.436859	0.528931	0.825928	0.409067	0.682156	0.682156	0.409067	0.00594889	0.000764485	0.288758	890	0.175894	0.41475	1.124	0.368995	0.712131	0.00300976	4.37998e-05	0.0389677	0.0389677	0.843558	0.393001	0.000118717	0.991307	P_Proteobacteria|O_Burkholderiales	NA	NA	NA	NA	NA	P_Proteobacteria	O_Burkholderiales	Proteobacteria	Pseudomonadota
P_Proteobacteria|O_Clostridiales_RA	0	AB	RA	RA	males	BMI	pulit_bmi	890	3.74521	0.48324	7.7502	2.50814e-14	60.0657	0.0604606	890	0.00164324	0.00190541	0.862406	0.388698	0.743743	0.743743	0.388698	0.00304104	0.000835943	0.450789	890	0.284284	-0.00149335	0.00751498	-0.198717	0.842484	0.00204991	4.37961e-05	0.0389269	0.0389269	0.843639	0.904937	0.184123	0.667854	P_Proteobacteria|O_Clostridiales	NA	NA	NA	NA	NA	P_Proteobacteria	O_Clostridiales	Proteobacteria	Firmicutes
P_Proteobacteria|O_unclassified_P_Firmicutes_RA	0	AB	RA	RA	males	BMI	pulit_bmi	890	3.74521	0.48324	7.7502	2.50814e-14	60.0657	0.0604606	890	4.50538	1.97913	2.27644	0.0230569	5.1822	5.1822	0.0230569	0.00646287	0.00580463	0.69951	890	0.278596	14.945	8.79684	1.6989	0.0893373	0.00649639	0.00404359	3.61012	3.61012	0.057753	0.49905	1.89055	0.16914	P_Proteobacteria|O_unclassified_P_Firmicutes	NA	NA	NA	NA	NA	P_Proteobacteria	O_unclassified_P_Firmicutes	Proteobacteria	Firmicutes
P_Proteobacteria|F_Lachnospiraceae_RA	1	AB	RA	RA	males	BMI	pulit_bmi	890	3.74521	0.48324	7.7502	2.50814e-14	60.0657	0.0604606	890	0.00151158	0.00361422	0.41823	0.67588	0.174916	0.174916	0.67588	0.004063	0.000196399	0.321709	890	0.308589	-0.00476962	0.0152267	-0.313241	0.754098	0.00334772	0.0001241	0.110447	0.110447	0.739715	0.516018	0.205222	0.650538	P_Proteobacteria|F_Lachnospiraceae	NA	NA	NA	NA	NA	P_Proteobacteria	F_Lachnospiraceae	Proteobacteria	Firmicutes
P_Proteobacteria|F_Porphyromonadaceae_RA	1	AB	RA	RA	males	BMI	pulit_bmi	890	3.74521	0.48324	7.7502	2.50814e-14	60.0657	0.0604606	890	0.430056	0.283293	1.51806	0.129355	2.30452	2.30452	0.129355	0.00277965	0.00259088	0.168478	890	0.110346	1.1698	0.66393	1.76194	0.0780797	0.00123792	0.00121602	1.07995	1.07995	0.298992	0.519466	0.463303	0.496084	P_Proteobacteria|F_Porphyromonadaceae	NA	NA	NA	NA	NA	P_Proteobacteria	F_Porphyromonadaceae	Proteobacteria	Bacteroidetes
P_Proteobacteria|F_Sutterellaceae_RA	1	AB	RA	RA	males	BMI	pulit_bmi	890	3.74521	0.48324	7.7502	2.50814e-14	60.0657	0.0604606	890	1.45423	1.17233	1.24045	0.215135	1.53873	1.53873	0.215135	0.00177198	0.00173168	0.234886	890	0.137402	-0.239412	2.84433	-0.0841719	0.93292	0.000174178	2.97636e-06	0.00264049	0.00264049	0.95903	0.86468	0.14181	0.706488	P_Proteobacteria|F_Sutterellaceae	NA	NA	NA	NA	NA	P_Proteobacteria	F_Sutterellaceae	Proteobacteria	Proteobacteria
P_Proteobacteria|F_unclassified_O_Clostridiales_RA	0	AB	RA	RA	males	BMI	pulit_bmi	890	3.74521	0.48324	7.7502	2.50814e-14	60.0657	0.0604606	890	2.63009	1.99792	1.31641	0.188375	1.73295	1.73295	0.188375	0.00308004	0.0019477	0.585773	890	0.102047	-4.5181	5.87813	-0.76863	0.442113	0.000387469	0.00036494	0.323827	0.323827	0.569461	0.746032	0.869772	0.351018	P_Proteobacteria|F_unclassified_O_Clostridiales	NA	NA	NA	NA	NA	P_Proteobacteria	F_unclassified_O_Clostridiales	Proteobacteria	Firmicutes
P_Proteobacteria|F_unclassified_P_Firmicutes_RA	0	AB	RA	RA	males	BMI	pulit_bmi	890	3.74521	0.48324	7.7502	2.50814e-14	60.0657	0.0604606	890	4.50538	1.97913	2.27644	0.0230569	5.1822	5.1822	0.0230569	0.00646287	0.00580463	0.69951	890	0.278596	14.945	8.79684	1.6989	0.0893373	0.00649639	0.00404359	3.61012	3.61012	0.057753	0.49905	1.89055	0.16914	P_Proteobacteria|F_unclassified_P_Firmicutes	NA	NA	NA	NA	NA	P_Proteobacteria	F_unclassified_P_Firmicutes	Proteobacteria	Firmicutes
P_Proteobacteria|G_Anaerostipes_RA	1	AB	RA	RA	males	BMI	pulit_bmi	890	3.74521	0.48324	7.7502	2.50814e-14	60.0657	0.0604606	890	-0.822896	0.825559	-0.996774	0.319146	0.993558	0.993558	0.319146	0.00434563	0.00111527	0.234141	890	0.156641	-1.85136	5.07541	-0.36477	0.715283	0.00285104	0.000358292	0.318713	0.318713	0.572525	0.293945	0.105451	0.745384	P_Proteobacteria|G_Anaerostipes	NA	NA	NA	NA	NA	P_Proteobacteria	G_Anaerostipes	Proteobacteria	Firmicutes
P_Proteobacteria|G_Blautia_RA	1	AB	RA	RA	males	BMI	pulit_bmi	890	3.74521	0.48324	7.7502	2.50814e-14	60.0657	0.0604606	890	0.0249817	0.0326401	0.76537	0.444255	0.585792	0.585792	0.444255	0.00341317	0.000658165	0.139906	890	0.276076	-0.0879111	0.114676	-0.766605	0.443316	0.00403754	0.000516522	0.460013	0.460013	0.497795	0.714536	0.81283	0.367285	P_Proteobacteria|G_Blautia	NA	NA	NA	NA	NA	P_Proteobacteria	G_Blautia	Proteobacteria	Firmicutes
P_Proteobacteria|G_Dorea_RA	1	AB	RA	RA	males	BMI	pulit_bmi	890	3.74521	0.48324	7.7502	2.50814e-14	60.0657	0.0604606	890	-0.249266	0.254796	-0.978296	0.328194	0.957064	0.957064	0.328194	0.00330672	0.00107542	0.714394	890	0.157227	0.534902	0.865751	0.617848	0.536676	0.000633593	0.000314686	0.279303	0.279303	0.59729	0.952839	0.643578	0.422418	P_Proteobacteria|G_Dorea	NA	NA	NA	NA	NA	P_Proteobacteria	G_Dorea	Proteobacteria	Firmicutes
P_Proteobacteria|G_Faecalibacterium_RA	1	AB	RA	RA	males	BMI	pulit_bmi	890	3.74521	0.48324	7.7502	2.50814e-14	60.0657	0.0604606	890	0.392439	0.549745	0.713856	0.475504	0.50959	0.50959	0.475504	0.000817668	0.00057404	0.394703	890	0.0906569	-1.1253	1.74974	-0.643125	0.520143	0.00106219	0.000299196	0.265669	0.265669	0.606381	0.681462	0.517893	0.471742	P_Proteobacteria|G_Faecalibacterium	NA	NA	NA	NA	NA	P_Proteobacteria	G_Faecalibacterium	Proteobacteria	Firmicutes
P_Proteobacteria|G_Parabacteroides_RA	1	AB	RA	RA	males	BMI	pulit_bmi	890	3.74521	0.48324	7.7502	2.50814e-14	60.0657	0.0604606	890	0.429674	0.707178	0.60759	0.543615	0.369166	0.369166	0.543615	0.000462569	0.000416003	0.699671	890	0.156031	-1.19557	1.77068	-0.675206	0.499545	0.000541278	0.000204217	0.181239	0.181239	0.670414	0.733071	0.358882	0.549128	P_Proteobacteria|G_Parabacteroides	NA	NA	NA	NA	NA	P_Proteobacteria	G_Parabacteroides	Proteobacteria	Bacteroidetes
P_Proteobacteria|G_Roseburia_RA	1	AB	RA	RA	males	BMI	pulit_bmi	890	3.74521	0.48324	7.7502	2.50814e-14	60.0657	0.0604606	890	-0.0486094	0.368777	-0.131812	0.895163	0.0173745	0.0173745	0.895163	0.000358348	1.95809e-05	0.588072	890	0.0900589	0.339569	0.896602	0.378728	0.70489	0.000456744	6.05996e-05	0.0537764	0.0537764	0.816671	0.603799	0.0752841	0.783793	P_Proteobacteria|G_Roseburia	NA	NA	NA	NA	NA	P_Proteobacteria	G_Roseburia	Proteobacteria	Firmicutes
P_Proteobacteria|G_unclassified_O_Clostridiales_RA	1	AB	RA	RA	males	BMI	pulit_bmi	890	3.74521	0.48324	7.7502	2.50814e-14	60.0657	0.0604606	890	2.63009	1.99792	1.31641	0.188375	1.73295	1.73295	0.188375	0.00308004	0.0019477	0.585773	890	0.102047	-4.5181	5.87813	-0.76863	0.442113	0.000387469	0.00036494	0.323827	0.323827	0.569461	0.746032	0.869772	0.351018	P_Proteobacteria|G_unclassified_O_Clostridiales	NA	NA	NA	NA	NA	P_Proteobacteria	G_unclassified_O_Clostridiales	Proteobacteria	Firmicutes
P_Proteobacteria|G_unclassified_P_Firmicutes_RA	1	AB	RA	RA	males	BMI	pulit_bmi	890	3.74521	0.48324	7.7502	2.50814e-14	60.0657	0.0604606	890	4.50538	1.97913	2.27644	0.0230569	5.1822	5.1822	0.0230569	0.00646287	0.00580463	0.69951	890	0.278596	14.945	8.79684	1.6989	0.0893373	0.00649639	0.00404359	3.61012	3.61012	0.057753	0.49905	1.89055	0.16914	P_Proteobacteria|G_unclassified_P_Firmicutes	NA	NA	NA	NA	NA	P_Proteobacteria	G_unclassified_P_Firmicutes	Proteobacteria	Firmicutes
C_Actinobacteria|C_Bacteroidia_RA	0	AB	RA	RA	males	BMI	pulit_bmi	890	3.74521	0.48324	7.7502	2.50814e-14	60.0657	0.0604606	890	0.0308192	0.017726	1.73865	0.0824438	3.02289	3.02289	0.0824438	0.00386935	0.00339481	0.142393	890	0.0794254	0.0272927	0.0346719	0.787171	0.431182	0.000476195	0.000168882	0.14987	0.14987	0.698752	0.515814	0.0026893	0.958641	C_Actinobacteria|C_Bacteroidia	NA	NA	NA	NA	NA	C_Actinobacteria	C_Bacteroidia	Actinobacteriota	Bacteroidetes
C_Actinobacteria|O_Bacteroidales_RA	1	AB	RA	RA	males	BMI	pulit_bmi	890	3.74521	0.48324	7.7502	2.50814e-14	60.0657	0.0604606	890	0.0308192	0.017726	1.73865	0.0824438	3.02289	3.02289	0.0824438	0.00386935	0.00339481	0.142393	890	0.0794254	0.0272927	0.0346719	0.787171	0.431182	0.000476195	0.000168882	0.14987	0.14987	0.698752	0.515814	0.0026893	0.958641	C_Actinobacteria|O_Bacteroidales	NA	NA	NA	NA	NA	C_Actinobacteria	O_Bacteroidales	Actinobacteriota	Bacteroidetes
C_Actinobacteria|O_Bifidobacteriales_RA	0	AB	RA	RA	males	BMI	pulit_bmi	890	3.74521	0.48324	7.7502	2.50814e-14	60.0657	0.0604606	890	0.411993	0.508548	0.810136	0.418079	0.656321	0.656321	0.418079	0.000838139	0.000739313	0.783605	890	0.125362	0.147685	3.46169	0.0426626	0.96597	0.000115619	6.02506e-06	0.00534485	0.00534485	0.941736	0.230961	0.0183538	0.892235	C_Actinobacteria|O_Bifidobacteriales	NA	NA	NA	NA	NA	C_Actinobacteria	O_Bifidobacteriales	Actinobacteriota	Actinobacteriota
C_Actinobacteria|O_Coriobacteriales_RA	0	AB	RA	RA	males	BMI	pulit_bmi	890	3.74521	0.48324	7.7502	2.50814e-14	60.0657	0.0604606	890	-0.176477	0.106498	-1.6571	0.0978537	2.74597	2.74597	0.0978537	0.00546583	0.00307887	0.801368	890	0.248539	-0.211195	0.457972	-0.461152	0.64469	0.00149787	0.000279985	0.248719	0.248719	0.618102	0.605887	0.00722079	0.932281	C_Actinobacteria|O_Coriobacteriales	NA	NA	NA	NA	NA	C_Actinobacteria	O_Coriobacteriales	Actinobacteriota	Actinobacteriota
C_Actinobacteria|F_Bifidobacteriaceae_RA	0	AB	RA	RA	males	BMI	pulit_bmi	890	3.74521	0.48324	7.7502	2.50814e-14	60.0657	0.0604606	890	0.411993	0.508548	0.810136	0.418079	0.656321	0.656321	0.418079	0.000838139	0.000739313	0.783605	890	0.125362	0.147685	3.46169	0.0426626	0.96597	0.000115619	6.02506e-06	0.00534485	0.00534485	0.941736	0.230961	0.0183538	0.892235	C_Actinobacteria|F_Bifidobacteriaceae	NA	NA	NA	NA	NA	C_Actinobacteria	F_Bifidobacteriaceae	Actinobacteriota	Actinobacteriota
C_Actinobacteria|F_Coriobacteriaceae_RA	0	AB	RA	RA	males	BMI	pulit_bmi	890	3.74521	0.48324	7.7502	2.50814e-14	60.0657	0.0604606	890	-0.176477	0.106498	-1.6571	0.0978537	2.74597	2.74597	0.0978537	0.00546583	0.00307887	0.801368	890	0.248539	-0.211195	0.457972	-0.461152	0.64469	0.00149787	0.000279985	0.248719	0.248719	0.618102	0.605887	0.00722079	0.932281	C_Actinobacteria|F_Coriobacteriaceae	NA	NA	NA	NA	NA	C_Actinobacteria	F_Coriobacteriaceae	Actinobacteriota	Actinobacteriota
C_Actinobacteria|G_Anaerostipes_RA	1	AB	RA	RA	males	BMI	pulit_bmi	890	3.74521	0.48324	7.7502	2.50814e-14	60.0657	0.0604606	890	-0.274821	0.432621	-0.635246	0.525432	0.403537	0.403537	0.525432	0.00416255	0.000453052	0.242277	890	0.0986468	-0.724547	2.47181	-0.293124	0.769428	0.00288443	0.000199929	0.17785	0.17785	0.67333	0.175877	0.0734262	0.786412	C_Actinobacteria|G_Anaerostipes	NA	NA	NA	NA	NA	C_Actinobacteria	G_Anaerostipes	Actinobacteriota	Firmicutes
C_Actinobacteria|G_Bifidobacterium_RA	0	AB	RA	RA	males	BMI	pulit_bmi	890	3.74521	0.48324	7.7502	2.50814e-14	60.0657	0.0604606	890	0.418831	0.508568	0.823551	0.410416	0.678236	0.678236	0.410416	0.000865014	0.000763978	0.783662	890	0.125733	0.15423	3.46169	0.0445532	0.964463	0.000117979	6.57022e-06	0.00582847	0.00582847	0.939162	0.230985	0.0183932	0.892121	C_Actinobacteria|G_Bifidobacterium	NA	NA	NA	NA	NA	C_Actinobacteria	G_Bifidobacterium	Actinobacteriota	Actinobacteriota
C_Actinobacteria|G_Clostridium_XlVa_RA	1	AB	RA	RA	males	BMI	pulit_bmi	890	3.74521	0.48324	7.7502	2.50814e-14	60.0657	0.0604606	890	0.00182506	0.140047	0.0130317	0.989605	0.000169825	0.000169825	0.989605	0.00512249	1.9048e-07	0.126208	890	0.140584	0.566584	0.554763	1.02131	0.307108	0.00708656	0.00116338	1.03928	1.03928	0.308266	0.0753231	1.10496	0.293181	C_Actinobacteria|G_Clostridium_XlVa	NA	NA	NA	NA	NA	C_Actinobacteria	G_Clostridium_XlVa	Actinobacteriota	Firmicutes
C_Actinobacteria|G_Dorea_RA	1	AB	RA	RA	males	BMI	pulit_bmi	890	3.74521	0.48324	7.7502	2.50814e-14	60.0657	0.0604606	890	-0.192339	0.129423	-1.48612	0.137603	2.20855	2.20855	0.137603	0.00293325	0.0024826	0.208211	890	0.132354	0.243952	0.474168	0.514484	0.606914	0.000265058	0.000253408	0.224832	0.224832	0.635499	0.6085	0.772137	0.379557	C_Actinobacteria|G_Dorea	NA	NA	NA	NA	NA	C_Actinobacteria	G_Dorea	Actinobacteriota	Firmicutes
C_Bacteroidia|C_Betaproteobacteria_RA	0	AB	RA	RA	males	BMI	pulit_bmi	890	3.74521	0.48324	7.7502	2.50814e-14	60.0657	0.0604606	890	5.81613	4.15986	1.39815	0.162416	1.95484	1.95484	0.162416	0.00238488	0.00219862	0.927044	890	0.221063	20.5415	18.384	1.11736	0.263842	0.00267509	0.00173806	1.54579	1.54579	0.214086	0.459226	0.851417	0.356152	C_Bacteroidia|C_Betaproteobacteria	NA	NA	NA	NA	NA	C_Bacteroidia	C_Betaproteobacteria	Bacteroidetes	Proteobacteria
C_Bacteroidia|C_Clostridia_RA	0	AB	RA	RA	males	BMI	pulit_bmi	890	3.74521	0.48324	7.7502	2.50814e-14	60.0657	0.0604606	890	0.00377992	0.00389107	0.971436	0.331596	0.943688	0.943688	0.331596	0.0108882	0.00105233	0.378458	890	0.724336	-0.0068489	0.0144253	-0.474785	0.634941	0.00371884	0.000220517	0.196329	0.196329	0.657809	0.389812	0.506992	0.476444	C_Bacteroidia|C_Clostridia	NA	NA	NA	NA	NA	C_Bacteroidia	C_Clostridia	Bacteroidetes	Firmicutes
C_Bacteroidia|C_Erysipelotrichia_RA	0	AB	RA	RA	males	BMI	pulit_bmi	890	3.74521	0.48324	7.7502	2.50814e-14	60.0657	0.0604606	890	-0.262588	1.50666	-0.174285	0.861681	0.0303753	0.0303753	0.861681	0.00211367	3.41726e-05	0.565423	890	0.16265	13.1239	10.4497	1.25591	0.209147	0.0126414	0.00538571	4.83829	4.83829	0.0280919	0.0900808	5.36382	0.0205587	C_Bacteroidia|C_Erysipelotrichia	NA	NA	NA	NA	NA	C_Bacteroidia	C_Erysipelotrichia	Bacteroidetes	Firmicutes
C_Bacteroidia|C_unclassified_P_Firmicutes_RA	0	AB	RA	RA	males	BMI	pulit_bmi	890	3.74521	0.48324	7.7502	2.50814e-14	60.0657	0.0604606	890	41.5722	10.5605	3.93656	8.9131e-05	15.4965	15.4965	8.9131e-05	0.0399521	0.0167727	0.016207	890	0.673414	130.854	47.6844	2.74417	0.00606638	0.0367376	0.0105065	9.67473	9.67473	0.00192792	0.0136956	4.85652	0.0275419	C_Bacteroidia|C_unclassified_P_Firmicutes	NA	NA	NA	NA	NA	C_Bacteroidia	C_unclassified_P_Firmicutes	Bacteroidetes	Firmicutes
C_Bacteroidia|O_Bifidobacteriales_RA	0	AB	RA	RA	males	BMI	pulit_bmi	890	3.74521	0.48324	7.7502	2.50814e-14	60.0657	0.0604606	890	20.2218	8.15163	2.4807	0.013297	6.15387	6.15387	0.013297	0.00866336	0.00687774	0.200331	890	0.443773	24.621	33.2233	0.741078	0.458646	0.00186425	0.000647015	0.574974	0.574974	0.44849	0.391421	0.0197899	0.888125	C_Bacteroidia|O_Bifidobacteriales	NA	NA	NA	NA	NA	C_Bacteroidia	O_Bifidobacteriales	Bacteroidetes	Actinobacteriota
C_Bacteroidia|O_Burkholderiales_RA	0	AB	RA	RA	males	BMI	pulit_bmi	890	3.74521	0.48324	7.7502	2.50814e-14	60.0657	0.0604606	890	5.82417	4.1599	1.40007	0.161841	1.96021	1.96021	0.161841	0.00239742	0.00220463	0.92705	890	0.221229	20.564	18.3847	1.11854	0.263337	0.00269098	0.0017418	1.54915	1.54915	0.21359	0.459231	0.853073	0.355684	C_Bacteroidia|O_Burkholderiales	NA	NA	NA	NA	NA	C_Bacteroidia	O_Burkholderiales	Bacteroidetes	Pseudomonadota
C_Bacteroidia|O_Clostridiales_RA	0	AB	RA	RA	males	BMI	pulit_bmi	890	3.74521	0.48324	7.7502	2.50814e-14	60.0657	0.0604606	890	0.00373127	0.00389503	0.957957	0.338345	0.917682	0.917682	0.338345	0.0107957	0.00102342	0.379463	890	0.724876	-0.00690841	0.01444	-0.478421	0.632351	0.00369342	0.000223923	0.199356	0.199356	0.65535	0.390748	0.506996	0.476442	C_Bacteroidia|O_Clostridiales	NA	NA	NA	NA	NA	C_Bacteroidia	O_Clostridiales	Bacteroidetes	Firmicutes
C_Bacteroidia|O_Coriobacteriales_RA	0	AB	RA	RA	males	BMI	pulit_bmi	890	3.74521	0.48324	7.7502	2.50814e-14	60.0657	0.0604606	890	1.44122	2.97156	0.485004	0.627794	0.235228	0.235228	0.627794	0.00152286	0.000264792	0.893801	890	0.230467	-13.9988	8.68425	-1.61198	0.106966	0.00159676	0.00158642	1.40941	1.40941	0.235473	0.567008	1.83442	0.175606	C_Bacteroidia|O_Coriobacteriales	NA	NA	NA	NA	NA	C_Bacteroidia	O_Coriobacteriales	Bacteroidetes	Actinobacteriota
C_Bacteroidia|O_Erysipelotrichales_RA	0	AB	RA	RA	males	BMI	pulit_bmi	890	3.74521	0.48324	7.7502	2.50814e-14	60.0657	0.0604606	890	-0.262588	1.50666	-0.174285	0.861681	0.0303753	0.0303753	0.861681	0.00211367	3.41726e-05	0.565423	890	0.16265	13.1239	10.4497	1.25591	0.209147	0.0126414	0.00538571	4.83829	4.83829	0.0280919	0.0900808	5.36382	0.0205587	C_Bacteroidia|O_Erysipelotrichales	NA	NA	NA	NA	NA	C_Bacteroidia	O_Erysipelotrichales	Bacteroidetes	Firmicutes
C_Bacteroidia|O_unclassified_P_Firmicutes_RA	0	AB	RA	RA	males	BMI	pulit_bmi	890	3.74521	0.48324	7.7502	2.50814e-14	60.0657	0.0604606	890	41.5722	10.5605	3.93656	8.9131e-05	15.4965	15.4965	8.9131e-05	0.0399521	0.0167727	0.016207	890	0.673414	130.854	47.6844	2.74417	0.00606638	0.0367376	0.0105065	9.67473	9.67473	0.00192792	0.0136956	4.85652	0.0275419	C_Bacteroidia|O_unclassified_P_Firmicutes	NA	NA	NA	NA	NA	C_Bacteroidia	O_unclassified_P_Firmicutes	Bacteroidetes	Firmicutes
C_Bacteroidia|F_Bacteroidaceae_RA	0	AB	RA	RA	males	BMI	pulit_bmi	890	3.74521	0.48324	7.7502	2.50814e-14	60.0657	0.0604606	890	1.1163	0.760255	1.46832	0.142372	2.15596	2.15596	0.142372	0.00426916	0.00242024	0.326533	890	0.0872702	-1.3849	3.20135	-0.4326	0.665306	0.000417645	0.000236653	0.209999	0.209999	0.646881	0.721632	0.735442	0.391125	C_Bacteroidia|F_Bacteroidaceae	NA	NA	NA	NA	NA	C_Bacteroidia	F_Bacteroidaceae	Bacteroidetes	Bacteroidetes
C_Bacteroidia|F_Bifidobacteriaceae_RA	0	AB	RA	RA	males	BMI	pulit_bmi	890	3.74521	0.48324	7.7502	2.50814e-14	60.0657	0.0604606	890	20.2218	8.15163	2.4807	0.013297	6.15387	6.15387	0.013297	0.00866336	0.00687774	0.200331	890	0.443773	24.621	33.2233	0.741078	0.458646	0.00186425	0.000647015	0.574974	0.574974	0.44849	0.391421	0.0197899	0.888125	C_Bacteroidia|F_Bifidobacteriaceae	NA	NA	NA	NA	NA	C_Bacteroidia	F_Bifidobacteriaceae	Bacteroidetes	Actinobacteriota
C_Bacteroidia|F_Coriobacteriaceae_RA	0	AB	RA	RA	males	BMI	pulit_bmi	890	3.74521	0.48324	7.7502	2.50814e-14	60.0657	0.0604606	890	1.44122	2.97156	0.485004	0.627794	0.235228	0.235228	0.627794	0.00152286	0.000264792	0.893801	890	0.230467	-13.9988	8.68425	-1.61198	0.106966	0.00159676	0.00158642	1.40941	1.40941	0.235473	0.567008	1.83442	0.175606	C_Bacteroidia|F_Coriobacteriaceae	NA	NA	NA	NA	NA	C_Bacteroidia	F_Coriobacteriaceae	Bacteroidetes	Actinobacteriota
C_Bacteroidia|F_Erysipelotrichaceae_RA	0	AB	RA	RA	males	BMI	pulit_bmi	890	3.74521	0.48324	7.7502	2.50814e-14	60.0657	0.0604606	890	-0.262588	1.50666	-0.174285	0.861681	0.0303753	0.0303753	0.861681	0.00211367	3.41726e-05	0.565423	890	0.16265	13.1239	10.4497	1.25591	0.209147	0.0126414	0.00538571	4.83829	4.83829	0.0280919	0.0900808	5.36382	0.0205587	C_Bacteroidia|F_Erysipelotrichaceae	NA	NA	NA	NA	NA	C_Bacteroidia	F_Erysipelotrichaceae	Bacteroidetes	Firmicutes
C_Bacteroidia|F_Lachnospiraceae_RA	0	AB	RA	RA	males	BMI	pulit_bmi	890	3.74521	0.48324	7.7502	2.50814e-14	60.0657	0.0604606	890	-0.000149029	0.00773319	-0.0192713	0.984629	0.000371385	0.000371385	0.984629	0.00713921	4.15709e-07	0.38197	890	0.731231	-0.0156376	0.027618	-0.566211	0.57125	0.00301425	0.000291584	0.259417	0.259417	0.610648	0.360137	0.272569	0.601614	C_Bacteroidia|F_Lachnospiraceae	NA	NA	NA	NA	NA	C_Bacteroidia	F_Lachnospiraceae	Bacteroidetes	Firmicutes
C_Bacteroidia|F_Porphyromonadaceae_RA	0	AB	RA	RA	males	BMI	pulit_bmi	890	3.74521	0.48324	7.7502	2.50814e-14	60.0657	0.0604606	890	0.538399	1.79867	0.299331	0.764758	0.0895991	0.0895991	0.764758	0.00104475	0.000100908	0.990123	890	0.112557	13.6574	7.61653	1.79313	0.072952	0.00832625	0.00410463	3.67138	3.67138	0.0556755	0.208122	3.61466	0.0572724	C_Bacteroidia|F_Porphyromonadaceae	NA	NA	NA	NA	NA	C_Bacteroidia	F_Porphyromonadaceae	Bacteroidetes	Bacteroidetes
C_Bacteroidia|F_Rikenellaceae_RA	0	AB	RA	RA	males	BMI	pulit_bmi	890	3.74521	0.48324	7.7502	2.50814e-14	60.0657	0.0604606	890	4.50073	4.56443	0.986045	0.32438	0.972284	0.972284	0.32438	0.00395392	0.00109182	0.809879	890	0.269404	3.28384	17.2734	0.19011	0.849223	0.00153738	3.69134e-05	0.0327926	0.0327926	0.85634	0.772315	0.00482951	0.944596	C_Bacteroidia|F_Rikenellaceae	NA	NA	NA	NA	NA	C_Bacteroidia	F_Rikenellaceae	Bacteroidetes	Bacteroidetes
C_Bacteroidia|F_Ruminococcaceae_RA	0	AB	RA	RA	males	BMI	pulit_bmi	890	3.74521	0.48324	7.7502	2.50814e-14	60.0657	0.0604606	890	0.0366647	0.0299474	1.2243	0.221163	1.49892	1.49892	0.221163	0.0032788	0.00168434	0.769971	890	0.321528	-0.0846684	0.125054	-0.677054	0.498372	0.000616143	0.00057055	0.50639	0.50639	0.476893	0.492127	1.11535	0.290923	C_Bacteroidia|F_Ruminococcaceae	NA	NA	NA	NA	NA	C_Bacteroidia	F_Ruminococcaceae	Bacteroidetes	Firmicutes
C_Bacteroidia|F_Sutterellaceae_RA	0	AB	RA	RA	males	BMI	pulit_bmi	890	3.74521	0.48324	7.7502	2.50814e-14	60.0657	0.0604606	890	4.5773	5.23694	0.874041	0.382332	0.763948	0.763948	0.382332	0.00128209	0.000860167	0.876084	890	0.311831	17.3069	20.8782	0.828945	0.407136	0.00164569	0.000779567	0.692616	0.692616	0.4055	0.671061	0.401458	0.526337	C_Bacteroidia|F_Sutterellaceae	NA	NA	NA	NA	NA	C_Bacteroidia	F_Sutterellaceae	Bacteroidetes	Proteobacteria
C_Bacteroidia|F_unclassified_O_Clostridiales_RA	0	AB	RA	RA	males	BMI	pulit_bmi	890	3.74521	0.48324	7.7502	2.50814e-14	60.0657	0.0604606	890	12.9393	6.2328	2.076	0.0381814	4.30978	4.30978	0.0381814	0.0285063	0.00472032	0.145249	890	0.420773	22.5966	21.7099	1.04084	0.297948	0.0166249	0.00092058	0.83036	0.83036	0.362416	0.145465	0.163121	0.686299	C_Bacteroidia|F_unclassified_O_Clostridiales	NA	NA	NA	NA	NA	C_Bacteroidia	F_unclassified_O_Clostridiales	Bacteroidetes	Firmicutes
C_Bacteroidia|F_unclassified_P_Firmicutes_RA	0	AB	RA	RA	males	BMI	pulit_bmi	890	3.74521	0.48324	7.7502	2.50814e-14	60.0657	0.0604606	890	41.5722	10.5605	3.93656	8.9131e-05	15.4965	15.4965	8.9131e-05	0.0399521	0.0167727	0.016207	890	0.673414	130.854	47.6844	2.74417	0.00606638	0.0367376	0.0105065	9.67473	9.67473	0.00192792	0.0136956	4.85652	0.0275419	C_Bacteroidia|F_unclassified_P_Firmicutes	NA	NA	NA	NA	NA	C_Bacteroidia	F_unclassified_P_Firmicutes	Bacteroidetes	Firmicutes
C_Bacteroidia|G_Alistipes_RA	0	AB	RA	RA	males	BMI	pulit_bmi	890	3.74521	0.48324	7.7502	2.50814e-14	60.0657	0.0604606	890	4.56059	4.56623	0.998765	0.318181	0.997531	0.997531	0.318181	0.0042398	0.00111984	0.804206	890	0.274866	2.84666	17.292	0.164623	0.86924	0.00161885	2.7714e-05	0.0246222	0.0246222	0.875348	0.768997	0.00957279	0.922059	C_Bacteroidia|G_Alistipes	NA	NA	NA	NA	NA	C_Bacteroidia	G_Alistipes	Bacteroidetes	Bacteroidetes
C_Bacteroidia|G_Bacteroides_RA	0	AB	RA	RA	males	BMI	pulit_bmi	890	3.74521	0.48324	7.7502	2.50814e-14	60.0657	0.0604606	890	1.11632	0.760254	1.46835	0.142363	2.15606	2.15606	0.142363	0.00426925	0.00242036	0.326533	890	0.0872706	-1.38495	3.20135	-0.432614	0.665295	0.000417638	0.000236669	0.210013	0.210013	0.646869	0.721633	0.735485	0.391111	C_Bacteroidia|G_Bacteroides	NA	NA	NA	NA	NA	C_Bacteroidia	G_Bacteroides	Bacteroidetes	Bacteroidetes
C_Bacteroidia|G_Bifidobacterium_RA	0	AB	RA	RA	males	BMI	pulit_bmi	890	3.74521	0.48324	7.7502	2.50814e-14	60.0657	0.0604606	890	20.3767	8.15214	2.49955	0.0126147	6.24776	6.24776	0.0126147	0.00876848	0.00698193	0.199722	890	0.444302	24.9472	33.2246	0.750867	0.452733	0.00189031	0.000664115	0.590185	0.590185	0.442552	0.391111	0.021358	0.883808	C_Bacteroidia|G_Bifidobacterium	NA	NA	NA	NA	NA	C_Bacteroidia	G_Bifidobacterium	Bacteroidetes	Actinobacteriota
C_Bacteroidia|G_Blautia_RA	0	AB	RA	RA	males	BMI	pulit_bmi	890	3.74521	0.48324	7.7502	2.50814e-14	60.0657	0.0604606	890	-0.0540979	0.0834253	-0.648459	0.516856	0.420499	0.420499	0.516856	0.000683073	0.000473745	0.246693	890	0.536917	-0.137113	0.322071	-0.425723	0.67031	0.000219634	0.000193048	0.171272	0.171272	0.679084	0.504402	0.0672802	0.795339	C_Bacteroidia|G_Blautia	NA	NA	NA	NA	NA	C_Bacteroidia	G_Blautia	Bacteroidetes	Firmicutes
C_Bacteroidia|G_Butyricicoccus_RA	0	AB	RA	RA	males	BMI	pulit_bmi	890	3.74521	0.48324	7.7502	2.50814e-14	60.0657	0.0604606	890	-0.665997	1.71394	-0.388577	0.697682	0.150992	0.150992	0.697682	0.00414108	0.000169523	0.301555	890	0.346921	6.18341	6.15504	1.00461	0.315085	0.00587222	0.000925892	0.826117	0.826117	0.363645	0.166923	1.08514	0.297552	C_Bacteroidia|G_Butyricicoccus	NA	NA	NA	NA	NA	C_Bacteroidia	G_Butyricicoccus	Bacteroidetes	Firmicutes
C_Bacteroidia|G_Coprococcus_RA	0	AB	RA	RA	males	BMI	pulit_bmi	890	3.74521	0.48324	7.7502	2.50814e-14	60.0657	0.0604606	890	9.17838	6.77923	1.3539	0.176114	1.83304	1.83304	0.176114	0.00351269	0.0020593	0.281346	890	0.266507	-0.0531496	33.3593	-0.00159325	0.998729	0.000435156	4.38406e-09	3.89035e-06	3.89036e-06	0.998427	0.728974	0.125996	0.72262	C_Bacteroidia|G_Coprococcus	NA	NA	NA	NA	NA	C_Bacteroidia	G_Coprococcus	Bacteroidetes	Firmicutes
C_Bacteroidia|G_Dorea_RA	0	AB	RA	RA	males	BMI	pulit_bmi	890	3.74521	0.48324	7.7502	2.50814e-14	60.0657	0.0604606	890	-1.37143	2.07553	-0.660762	0.508936	0.436607	0.436607	0.508936	0.00106047	0.000491707	0.438	890	0.122317	13.058	11.8615	1.10087	0.270952	0.00616759	0.00281932	2.51625	2.51625	0.113034	0.128438	3.28402	0.0699573	C_Bacteroidia|G_Dorea	NA	NA	NA	NA	NA	C_Bacteroidia	G_Dorea	Bacteroidetes	Firmicutes
C_Bacteroidia|G_Faecalibacterium_RA	0	AB	RA	RA	males	BMI	pulit_bmi	890	3.74521	0.48324	7.7502	2.50814e-14	60.0657	0.0604606	890	0.132228	4.25046	0.0311091	0.97519	0.000967778	0.000967778	0.97519	5.8303e-05	1.09101e-06	0.973328	890	0.123392	-22.7641	19.5106	-1.16676	0.243308	0.00339357	0.00204818	1.82292	1.82292	0.17731	0.431167	1.97165	0.160273	C_Bacteroidia|G_Faecalibacterium	NA	NA	NA	NA	NA	C_Bacteroidia	G_Faecalibacterium	Bacteroidetes	Firmicutes
C_Bacteroidia|G_Fusicatenibacter_RA	0	AB	RA	RA	males	BMI	pulit_bmi	890	3.74521	0.48324	7.7502	2.50814e-14	60.0657	0.0604606	890	0.628724	5.60522	0.112168	0.910716	0.0125816	0.0125816	0.910716	0.000236828	1.41811e-05	0.902463	890	0.191916	15.0966	21.1867	0.71255	0.476124	0.00119833	0.000518315	0.460297	0.460297	0.497662	0.631427	0.452682	0.501064	C_Bacteroidia|G_Fusicatenibacter	NA	NA	NA	NA	NA	C_Bacteroidia	G_Fusicatenibacter	Bacteroidetes	Firmicutes
C_Bacteroidia|G_Gemmiger_RA	0	AB	RA	RA	males	BMI	pulit_bmi	890	3.74521	0.48324	7.7502	2.50814e-14	60.0657	0.0604606	890	5.77673	8.73959	0.660984	0.508794	0.4369	0.4369	0.508794	0.000744792	0.000492193	0.772988	890	0.392061	10.3762	38.3676	0.270442	0.78682	0.000325241	0.000100718	0.0893661	0.0893661	0.765055	0.941351	0.0188195	0.890885	C_Bacteroidia|G_Gemmiger	NA	NA	NA	NA	NA	C_Bacteroidia	G_Gemmiger	Bacteroidetes	Firmicutes
C_Bacteroidia|G_Parabacteroides_RA	0	AB	RA	RA	males	BMI	pulit_bmi	890	3.74521	0.48324	7.7502	2.50814e-14	60.0657	0.0604606	890	0.841881	3.45288	0.24382	0.807427	0.059448	0.059448	0.807427	0.00242021	6.68593e-05	0.640616	890	0.203705	3.9805	9.70888	0.409986	0.681817	0.00183624	9.48524e-05	0.0842889	0.0842889	0.771635	0.638661	0.0561414	0.812702	C_Bacteroidia|G_Parabacteroides	NA	NA	NA	NA	NA	C_Bacteroidia	G_Parabacteroides	Bacteroidetes	Bacteroidetes
C_Bacteroidia|G_Ruminococcus_RA	0	AB	RA	RA	males	BMI	pulit_bmi	890	3.74521	0.48324	7.7502	2.50814e-14	60.0657	0.0604606	890	5.32006	7.3054	0.728237	0.466661	0.530328	0.530328	0.466661	0.00874541	0.000592661	0.0835813	890	0.323545	25.4988	30.8371	0.826886	0.408302	0.00788671	0.000864475	0.772885	0.772885	0.379564	0.0796382	0.518402	0.471524	C_Bacteroidia|G_Ruminococcus	NA	NA	NA	NA	NA	C_Bacteroidia	G_Ruminococcus	Bacteroidetes	Firmicutes
C_Bacteroidia|G_Ruminococcus2_RA	0	AB	RA	RA	males	BMI	pulit_bmi	890	3.74521	0.48324	7.7502	2.50814e-14	60.0657	0.0604606	890	-0.662254	2.40251	-0.275651	0.78288	0.0759835	0.0759835	0.78288	0.000325365	8.56356e-05	0.989253	890	0.143915	-5.65244	11.5417	-0.489742	0.624316	0.000395853	0.000395756	0.351175	0.351175	0.5536	0.981523	0.293139	0.588216	C_Bacteroidia|G_Ruminococcus2	NA	NA	NA	NA	NA	C_Bacteroidia	G_Ruminococcus2	Bacteroidetes	Firmicutes
C_Bacteroidia|G_unclassified_F_Lachnospiraceae_RA	0	AB	RA	RA	males	BMI	pulit_bmi	890	3.74521	0.48324	7.7502	2.50814e-14	60.0657	0.0604606	890	0.189694	0.152542	1.24355	0.213992	1.54643	1.54643	0.213992	0.00180352	0.00174029	0.397723	890	0.136423	-0.616763	0.52905	-1.16579	0.243698	0.0017627	0.00116618	1.03623	1.03623	0.308977	0.465068	1.89913	0.168176	C_Bacteroidia|G_unclassified_F_Lachnospiraceae	NA	NA	NA	NA	NA	C_Bacteroidia	G_unclassified_F_Lachnospiraceae	Bacteroidetes	Firmicutes
C_Bacteroidia|G_unclassified_F_Ruminococcaceae_RA	0	AB	RA	RA	males	BMI	pulit_bmi	890	3.74521	0.48324	7.7502	2.50814e-14	60.0657	0.0604606	890	3.14256	2.22808	1.41043	0.158762	1.98932	1.98932	0.158762	0.00226619	0.00223767	0.598526	890	0.114444	-7.79794	5.65712	-1.37843	0.16807	0.00191237	0.000872965	0.775803	0.775803	0.378666	0.447231	1.63826	0.200565	C_Bacteroidia|G_unclassified_F_Ruminococcaceae	NA	NA	NA	NA	NA	C_Bacteroidia	G_unclassified_F_Ruminococcaceae	Bacteroidetes	Firmicutes
C_Bacteroidia|G_unclassified_O_Clostridiales_RA	0	AB	RA	RA	males	BMI	pulit_bmi	890	3.74521	0.48324	7.7502	2.50814e-14	60.0657	0.0604606	890	12.9393	6.2328	2.076	0.0381814	4.30978	4.30978	0.0381814	0.0285063	0.00472032	0.145249	890	0.420773	22.5966	21.7099	1.04084	0.297948	0.0166249	0.00092058	0.83036	0.83036	0.362416	0.145465	0.163121	0.686299	C_Bacteroidia|G_unclassified_O_Clostridiales	NA	NA	NA	NA	NA	C_Bacteroidia	G_unclassified_O_Clostridiales	Bacteroidetes	Firmicutes
C_Bacteroidia|G_unclassified_P_Firmicutes_RA	0	AB	RA	RA	males	BMI	pulit_bmi	890	3.74521	0.48324	7.7502	2.50814e-14	60.0657	0.0604606	890	41.5722	10.5605	3.93656	8.9131e-05	15.4965	15.4965	8.9131e-05	0.0399521	0.0167727	0.016207	890	0.673414	130.854	47.6844	2.74417	0.00606638	0.0367376	0.0105065	9.67473	9.67473	0.00192792	0.0136956	4.85652	0.0275419	C_Bacteroidia|G_unclassified_P_Firmicutes	NA	NA	NA	NA	NA	C_Bacteroidia	G_unclassified_P_Firmicutes	Bacteroidetes	Firmicutes
C_Betaproteobacteria|C_Clostridia_RA	0	AB	RA	RA	males	BMI	pulit_bmi	890	3.74521	0.48324	7.7502	2.50814e-14	60.0657	0.0604606	890	0.000143193	0.000173384	0.825869	0.409101	0.682059	0.682059	0.409101	0.00310463	0.000766563	0.518478	890	0.681318	-0.000433849	0.000654966	-0.6624	0.507715	0.000745018	0.000447216	0.396977	0.396977	0.528817	0.532956	0.7526	0.385654	C_Betaproteobacteria|C_Clostridia	NA	NA	NA	NA	NA	C_Betaproteobacteria	C_Clostridia	Proteobacteria	Firmicutes
C_Betaproteobacteria|O_Bacteroidales_RA	0	AB	RA	RA	males	BMI	pulit_bmi	890	3.74521	0.48324	7.7502	2.50814e-14	60.0657	0.0604606	890	-0.000503552	0.000465482	-1.08179	0.279642	1.17026	1.17026	0.279642	0.00156034	0.00131729	0.568419	890	0.542548	-0.00074026	0.00156388	-0.473348	0.635965	0.000395256	0.000180559	0.16022	0.16022	0.689051	0.596377	0.0175708	0.894545	C_Betaproteobacteria|O_Bacteroidales	NA	NA	NA	NA	NA	C_Betaproteobacteria	O_Bacteroidales	Proteobacteria	Bacteroidetes
C_Betaproteobacteria|O_Clostridiales_RA	0	AB	RA	RA	males	BMI	pulit_bmi	890	3.74521	0.48324	7.7502	2.50814e-14	60.0657	0.0604606	890	0.000141207	0.000173696	0.812954	0.416462	0.660894	0.660894	0.416462	0.00304212	0.000742823	0.517969	890	0.681575	-0.000436509	0.000655701	-0.665714	0.505594	0.000738921	0.000451109	0.40043	0.40043	0.52703	0.530986	0.751655	0.385953	C_Betaproteobacteria|O_Clostridiales	NA	NA	NA	NA	NA	C_Betaproteobacteria	O_Clostridiales	Proteobacteria	Firmicutes
C_Betaproteobacteria|F_Bacteroidaceae_RA	0	AB	RA	RA	males	BMI	pulit_bmi	890	3.74521	0.48324	7.7502	2.50814e-14	60.0657	0.0604606	890	-1.01281e-06	0.0233192	-4.34323e-05	0.999965	1.88558e-09	1.88637e-09	0.999965	0.00171668	2.12214e-12	0.400715	890	0.069435	-0.112295	0.122578	-0.916116	0.359606	0.00167013	0.00165811	1.4732	1.4732	0.225164	0.196893	1.57564	0.20939	C_Betaproteobacteria|F_Bacteroidaceae	NA	NA	NA	NA	NA	C_Betaproteobacteria	F_Bacteroidaceae	Proteobacteria	Bacteroidetes
C_Betaproteobacteria|F_Porphyromonadaceae_RA	0	AB	RA	RA	males	BMI	pulit_bmi	890	3.74521	0.48324	7.7502	2.50814e-14	60.0657	0.0604606	890	-0.00166306	0.102825	-0.0161736	0.9871	0.000261586	0.000261586	0.9871	0.00076108	2.94687e-07	0.93645	890	0.05563	0.386852	0.348582	1.10979	0.26709	0.00281404	0.00101025	0.898619	0.898619	0.343411	0.598718	0.970029	0.324673	C_Betaproteobacteria|F_Porphyromonadaceae	NA	NA	NA	NA	NA	C_Betaproteobacteria	F_Porphyromonadaceae	Proteobacteria	Bacteroidetes
C_Betaproteobacteria|G_Bacteroides_RA	0	AB	RA	RA	males	BMI	pulit_bmi	890	3.74521	0.48324	7.7502	2.50814e-14	60.0657	0.0604606	890	2.53715e-06	0.0233192	0.000108801	0.999913	1.18386e-08	1.18376e-08	0.999913	0.00171662	1.33238e-11	0.400715	890	0.069437	-0.112284	0.122578	-0.916024	0.359654	0.0016698	0.00165777	1.4729	1.4729	0.225211	0.196893	1.57542	0.209422	C_Betaproteobacteria|G_Bacteroides	NA	NA	NA	NA	NA	C_Betaproteobacteria	G_Bacteroides	Proteobacteria	Bacteroidetes
C_Betaproteobacteria|G_Parabacteroides_RA	0	AB	RA	RA	males	BMI	pulit_bmi	890	3.74521	0.48324	7.7502	2.50814e-14	60.0657	0.0604606	890	-0.0224237	0.222637	-0.100719	0.919797	0.0101443	0.0101443	0.919797	0.000601805	1.14297e-05	0.992222	890	0.0885426	-0.144677	0.57369	-0.252187	0.800897	0.000258762	3.01871e-05	0.0267829	0.0267829	0.87004	0.93308	0.0204877	0.886183	C_Betaproteobacteria|G_Parabacteroides	NA	NA	NA	NA	NA	C_Betaproteobacteria	G_Parabacteroides	Proteobacteria	Bacteroidetes
C_Clostridia|O_Bacteroidales_RA	0	AB	RA	RA	males	BMI	pulit_bmi	890	3.74521	0.48324	7.7502	2.50814e-14	60.0657	0.0604606	890	0.115716	0.0724008	1.59827	0.11034	2.55446	2.55446	0.11034	0.00304907	0.00287111	0.298556	890	0.3269	0.406296	0.265035	1.53299	0.125278	0.00241489	0.0022449	1.99605	1.99605	0.158061	0.328228	1.09449	0.295478	C_Clostridia|O_Bacteroidales	NA	NA	NA	NA	NA	C_Clostridia	O_Bacteroidales	Firmicutes	Bacteroidetes
C_Clostridia|O_Burkholderiales_RA	0	AB	RA	RA	males	BMI	pulit_bmi	890	3.74521	0.48324	7.7502	2.50814e-14	60.0657	0.0604606	890	33.9621	10.9138	3.11185	0.0019187	9.68363	9.68363	0.0019187	0.0108429	0.0107989	0.0118744	890	0.318368	51.4539	45.0767	1.14147	0.253673	0.00177246	0.00157183	1.39669	1.39669	0.237596	0.517242	0.174536	0.676111	C_Clostridia|O_Burkholderiales	NA	NA	NA	NA	NA	C_Clostridia	O_Burkholderiales	Firmicutes	Pseudomonadota
C_Clostridia|F_Bacteroidaceae_RA	0	AB	RA	RA	males	BMI	pulit_bmi	890	3.74521	0.48324	7.7502	2.50814e-14	60.0657	0.0604606	890	1.04773	1.56318	0.670253	0.502871	0.449239	0.449239	0.502871	0.00155463	0.000505683	0.508178	890	0.0854177	-4.26061	7.82922	-0.544193	0.586308	0.000554212	0.000530906	0.471175	0.471175	0.492627	0.290417	0.783551	0.376057	C_Clostridia|F_Bacteroidaceae	NA	NA	NA	NA	NA	C_Clostridia	F_Bacteroidaceae	Firmicutes	Bacteroidetes
C_Clostridia|F_Lachnospiraceae_RA	0	AB	RA	RA	males	BMI	pulit_bmi	890	3.74521	0.48324	7.7502	2.50814e-14	60.0657	0.0604606	890	-0.0132007	0.00532066	-2.48103	0.0132849	6.15549	6.15549	0.0132849	0.00907859	0.00687667	0.396326	890	0.810051	0.00228135	0.0214207	0.106502	0.915184	0.000360377	1.30504e-05	0.0115798	0.0115798	0.91433	0.0570758	0.575301	0.44816	C_Clostridia|F_Lachnospiraceae	NA	NA	NA	NA	NA	C_Clostridia	F_Lachnospiraceae	Firmicutes	Firmicutes
C_Clostridia|F_Porphyromonadaceae_RA	0	AB	RA	RA	males	BMI	pulit_bmi	890	3.74521	0.48324	7.7502	2.50814e-14	60.0657	0.0604606	890	3.56223	5.0079	0.711322	0.477072	0.505979	0.505979	0.477072	0.00387877	0.000568226	0.306156	890	0.134066	16.7421	19.1512	0.874206	0.382006	0.0042065	0.000795978	0.709015	0.709015	0.399998	0.300441	0.470633	0.492696	C_Clostridia|F_Porphyromonadaceae	NA	NA	NA	NA	NA	C_Clostridia	F_Porphyromonadaceae	Firmicutes	Bacteroidetes
C_Clostridia|F_Rikenellaceae_RA	0	AB	RA	RA	males	BMI	pulit_bmi	890	3.74521	0.48324	7.7502	2.50814e-14	60.0657	0.0604606	890	0.430872	8.3556	0.0515669	0.958885	0.00265914	0.00265914	0.958885	0.00620714	2.9793e-06	0.0188053	890	0.36484	-5.11227	26.733	-0.191235	0.848342	0.00310993	2.66841e-05	0.0237426	0.0237426	0.877577	0.0279039	0.0299037	0.862709	C_Clostridia|F_Rikenellaceae	NA	NA	NA	NA	NA	C_Clostridia	F_Rikenellaceae	Firmicutes	Bacteroidetes
C_Clostridia|F_Ruminococcaceae_RA	0	AB	RA	RA	males	BMI	pulit_bmi	890	3.74521	0.48324	7.7502	2.50814e-14	60.0657	0.0604606	890	0.0669851	0.0333098	2.01097	0.0446305	4.04401	4.04401	0.0446305	0.00585051	0.00453253	0.058082	890	0.246916	0.0168186	0.0680395	0.247189	0.804762	0.000366744	1.81398e-05	0.0160959	0.0160959	0.899072	0.853092	0.154118	0.694631	C_Clostridia|F_Ruminococcaceae	NA	NA	NA	NA	NA	C_Clostridia	F_Ruminococcaceae	Firmicutes	Firmicutes
C_Clostridia|F_Sutterellaceae_RA	0	AB	RA	RA	males	BMI	pulit_bmi	890	3.74521	0.48324	7.7502	2.50814e-14	60.0657	0.0604606	890	33.4517	13.2837	2.51825	0.011969	6.34157	6.34157	0.011969	0.00711124	0.00709862	0.023708	890	0.405589	80.3011	54.1204	1.48375	0.137875	0.00311742	0.00259302	2.3072	2.3072	0.129132	0.233961	0.845161	0.357925	C_Clostridia|F_Sutterellaceae	NA	NA	NA	NA	NA	C_Clostridia	F_Sutterellaceae	Firmicutes	Proteobacteria
C_Clostridia|G_Alistipes_RA	0	AB	RA	RA	males	BMI	pulit_bmi	890	3.74521	0.48324	7.7502	2.50814e-14	60.0657	0.0604606	890	0.794399	8.354	0.0950921	0.924263	0.0090425	0.0090425	0.924263	0.00657598	1.01274e-05	0.0187453	890	0.371547	-5.87224	26.7877	-0.219214	0.826484	0.00322368	3.52168e-05	0.0313383	0.0313383	0.859528	0.0274987	0.0432707	0.835216	C_Clostridia|G_Alistipes	NA	NA	NA	NA	NA	C_Clostridia	G_Alistipes	Firmicutes	Bacteroidetes
C_Clostridia|G_Anaerostipes_RA	0	AB	RA	RA	males	BMI	pulit_bmi	890	3.74521	0.48324	7.7502	2.50814e-14	60.0657	0.0604606	890	-2.54719	3.60492	-0.706587	0.480009	0.499265	0.499265	0.480009	0.00894273	0.000557836	0.0704195	890	0.289517	-5.85033	15.4401	-0.378905	0.704758	0.0056983	0.000187175	0.166975	0.166975	0.682913	0.117071	0.0570467	0.811226	C_Clostridia|G_Anaerostipes	NA	NA	NA	NA	NA	C_Clostridia	G_Anaerostipes	Firmicutes	Firmicutes
C_Clostridia|G_Bacteroides_RA	0	AB	RA	RA	males	BMI	pulit_bmi	890	3.74521	0.48324	7.7502	2.50814e-14	60.0657	0.0604606	890	1.04818	1.56325	0.670511	0.502707	0.449584	0.449584	0.502707	0.00155713	0.00050607	0.508137	890	0.0855155	-4.27005	7.82944	-0.545383	0.58549	0.000556413	0.000533213	0.473223	0.473223	0.491688	0.290362	0.786403	0.37519	C_Clostridia|G_Bacteroides	NA	NA	NA	NA	NA	C_Clostridia	G_Bacteroides	Firmicutes	Bacteroidetes
C_Clostridia|G_Blautia_RA	0	AB	RA	RA	males	BMI	pulit_bmi	890	3.74521	0.48324	7.7502	2.50814e-14	60.0657	0.0604606	890	-0.192421	0.0856492	-2.24662	0.0249096	5.0473	5.0473	0.0249096	0.012206	0.00562085	0.00775489	890	0.834708	-0.327186	0.357561	-0.915051	0.360165	0.00594679	0.00103244	0.921249	0.921249	0.337409	0.0541991	0.16822	0.681698	C_Clostridia|G_Blautia	NA	NA	NA	NA	NA	C_Clostridia	G_Blautia	Firmicutes	Firmicutes
C_Clostridia|G_Butyricicoccus_RA	0	AB	RA	RA	males	BMI	pulit_bmi	890	3.74521	0.48324	7.7502	2.50814e-14	60.0657	0.0604606	890	-0.575667	2.54374	-0.226308	0.821014	0.0512152	0.0512152	0.821014	0.000164229	5.77303e-05	0.690238	890	0.344646	15.6377	8.30047	1.88396	0.0595706	0.0035363	0.00269984	2.40325	2.40325	0.12144	0.553331	2.76041	0.0966236	C_Clostridia|G_Butyricicoccus	NA	NA	NA	NA	NA	C_Clostridia	G_Butyricicoccus	Firmicutes	Firmicutes
C_Clostridia|G_Clostridium_XVIII_RA	0	AB	RA	RA	males	BMI	pulit_bmi	890	3.74521	0.48324	7.7502	2.50814e-14	60.0657	0.0604606	890	21.4302	11.2349	1.90746	0.056784	3.6384	3.6384	0.056784	0.00480308	0.00408221	0.045511	890	0.485169	86.8197	41.4896	2.09256	0.0363881	0.00442694	0.00425171	3.78804	3.78804	0.0519356	0.075351	2.30168	0.129235	C_Clostridia|G_Clostridium_XVIII	NA	NA	NA	NA	NA	C_Clostridia	G_Clostridium_XVIII	Firmicutes	Firmicutes
C_Clostridia|G_Coprococcus_RA	0	AB	RA	RA	males	BMI	pulit_bmi	890	3.74521	0.48324	7.7502	2.50814e-14	60.0657	0.0604606	890	7.085	9.94111	0.712697	0.47622	0.507938	0.507938	0.47622	0.00124452	0.000571934	0.814281	890	0.286838	33.4682	42.2121	0.792858	0.42786	0.00201787	0.000808991	0.719026	0.719026	0.396692	0.60831	0.47858	0.489066	C_Clostridia|G_Coprococcus	NA	NA	NA	NA	NA	C_Clostridia	G_Coprococcus	Firmicutes	Firmicutes
C_Clostridia|G_Dorea_RA	0	AB	RA	RA	males	BMI	pulit_bmi	890	3.74521	0.48324	7.7502	2.50814e-14	60.0657	0.0604606	890	-4.37045	2.51514	-1.73766	0.0826184	3.01945	3.01945	0.0826184	0.00347045	0.0033923	0.271914	890	0.143982	18.292	17.9775	1.01749	0.308919	0.00579498	0.00376151	3.35591	3.35591	0.0672994	0.158712	5.51645	0.0188384	C_Clostridia|G_Dorea	NA	NA	NA	NA	NA	C_Clostridia	G_Dorea	Firmicutes	Firmicutes
C_Clostridia|G_Faecalibacterium_RA	0	AB	RA	RA	males	BMI	pulit_bmi	890	3.74521	0.48324	7.7502	2.50814e-14	60.0657	0.0604606	890	3.22766	4.95012	0.652038	0.514545	0.425154	0.425154	0.514545	0.000481554	0.000479086	0.762131	890	0.125564	-22.8296	17.5517	-1.3007	0.19336	0.002366	0.00151884	1.3504	1.3504	0.24552	0.574096	1.88276	0.170021	C_Clostridia|G_Faecalibacterium	NA	NA	NA	NA	NA	C_Clostridia	G_Faecalibacterium	Firmicutes	Firmicutes
C_Clostridia|G_Fusicatenibacter_RA	0	AB	RA	RA	males	BMI	pulit_bmi	890	3.74521	0.48324	7.7502	2.50814e-14	60.0657	0.0604606	890	-2.15713	6.94363	-0.310664	0.756129	0.0965119	0.0965119	0.756129	0.000332229	0.000108771	0.825026	890	0.208611	11.1941	24.7689	0.451944	0.651309	0.000185847	0.000185816	0.16485	0.16485	0.684828	0.89165	0.251213	0.616223	C_Clostridia|G_Fusicatenibacter	NA	NA	NA	NA	NA	C_Clostridia	G_Fusicatenibacter	Firmicutes	Firmicutes
C_Clostridia|G_Gemmiger_RA	0	AB	RA	RA	males	BMI	pulit_bmi	890	3.74521	0.48324	7.7502	2.50814e-14	60.0657	0.0604606	890	10.3036	13.153	0.783365	0.433622	0.61366	0.61366	0.433622	0.000691404	0.000691359	0.615424	890	0.420607	42.7069	57.5289	0.742356	0.457871	0.000958705	0.000753142	0.668678	0.668678	0.413733	0.622511	0.412377	0.520765	C_Clostridia|G_Gemmiger	NA	NA	NA	NA	NA	C_Clostridia	G_Gemmiger	Firmicutes	Firmicutes
C_Clostridia|G_Parabacteroides_RA	0	AB	RA	RA	males	BMI	pulit_bmi	890	3.74521	0.48324	7.7502	2.50814e-14	60.0657	0.0604606	890	5.71479	8.55475	0.668025	0.504291	0.446258	0.446258	0.504291	0.00164162	0.000502283	0.720207	890	0.238949	25.8072	29.9874	0.860601	0.389458	0.00216213	0.000649401	0.577267	0.577267	0.447588	0.615288	0.374815	0.540391	C_Clostridia|G_Parabacteroides	NA	NA	NA	NA	NA	C_Clostridia	G_Parabacteroides	Firmicutes	Bacteroidetes
C_Clostridia|G_Roseburia_RA	0	AB	RA	RA	males	BMI	pulit_bmi	890	3.74521	0.48324	7.7502	2.50814e-14	60.0657	0.0604606	890	-4.72492	4.11683	-1.14771	0.251399	1.31723	1.31723	0.251399	0.00183636	0.00148231	0.386844	890	0.132522	26.5188	21.4904	1.23399	0.217208	0.00628452	0.00295264	2.63555	2.63555	0.104851	0.187305	3.91353	0.047899	C_Clostridia|G_Roseburia	NA	NA	NA	NA	NA	C_Clostridia	G_Roseburia	Firmicutes	Firmicutes
C_Clostridia|G_Ruminococcus_RA	0	AB	RA	RA	males	BMI	pulit_bmi	890	3.74521	0.48324	7.7502	2.50814e-14	60.0657	0.0604606	890	12.719	10.8943	1.16749	0.243324	1.36304	1.36304	0.243324	0.00605269	0.00152739	0.279518	890	0.337111	79.7341	48.7304	1.63623	0.101792	0.0111556	0.00379609	3.40512	3.40512	0.0653276	0.0553976	2.57107	0.108834	C_Clostridia|G_Ruminococcus	NA	NA	NA	NA	NA	C_Clostridia	G_Ruminococcus	Firmicutes	Firmicutes
C_Clostridia|G_Ruminococcus2_RA	0	AB	RA	RA	males	BMI	pulit_bmi	890	3.74521	0.48324	7.7502	2.50814e-14	60.0657	0.0604606	890	0.980134	4.98439	0.196641	0.844154	0.0386675	0.0386675	0.844154	0.000275301	4.35816e-05	0.674856	890	0.132926	9.06153	24.4746	0.370243	0.711202	0.000668088	0.000236208	0.209657	0.209657	0.647149	0.518618	0.178615	0.672566	C_Clostridia|G_Ruminococcus2	NA	NA	NA	NA	NA	C_Clostridia	G_Ruminococcus2	Firmicutes	Firmicutes
C_Clostridia|G_unclassified_F_Lachnospiraceae_RA	0	AB	RA	RA	males	BMI	pulit_bmi	890	3.74521	0.48324	7.7502	2.50814e-14	60.0657	0.0604606	890	0.179789	0.0946316	1.89988	0.0577728	3.60955	3.60955	0.0577728	0.00407933	0.00405279	0.360213	890	0.324492	-0.102321	0.321427	-0.318333	0.750232	0.000524194	8.32192e-05	0.0738541	0.0738541	0.785869	0.434361	0.603855	0.437111	C_Clostridia|G_unclassified_F_Lachnospiraceae	NA	NA	NA	NA	NA	C_Clostridia	G_unclassified_F_Lachnospiraceae	Firmicutes	Firmicutes
C_Erysipelotrichia|O_Bacteroidales_RA	0	AB	RA	RA	males	BMI	pulit_bmi	890	3.74521	0.48324	7.7502	2.50814e-14	60.0657	0.0604606	890	0.0221667	0.0142145	1.55944	0.119248	2.43187	2.43187	0.119248	0.00274546	0.00273415	0.662632	890	0.121514	0.0317775	0.0278982	1.13905	0.25468	0.000358221	0.000356377	0.31622	0.31622	0.57403	0.923113	0.0310618	0.860103	C_Erysipelotrichia|O_Bacteroidales	NA	NA	NA	NA	NA	C_Erysipelotrichia	O_Bacteroidales	Firmicutes	Bacteroidetes
C_Erysipelotrichia|O_Coriobacteriales_RA	0	AB	RA	RA	males	BMI	pulit_bmi	890	3.74521	0.48324	7.7502	2.50814e-14	60.0657	0.0604606	890	-0.0343071	0.258584	-0.132673	0.894482	0.0176022	0.0176022	0.894482	4.88773e-05	1.98437e-05	0.622449	890	0.135324	-0.972951	0.53897	-1.8052	0.0710428	0.00163387	0.00101163	0.898788	0.898788	0.343365	0.651345	0.8953	0.344045	C_Erysipelotrichia|O_Coriobacteriales	NA	NA	NA	NA	NA	C_Erysipelotrichia	O_Coriobacteriales	Firmicutes	Actinobacteriota
C_Erysipelotrichia|F_Bacteroidaceae_RA	0	AB	RA	RA	males	BMI	pulit_bmi	890	3.74521	0.48324	7.7502	2.50814e-14	60.0657	0.0604606	890	0.125128	0.205749	0.608162	0.543236	0.36986	0.36986	0.543236	0.0017567	0.000416247	0.514753	890	0.0676598	-0.53919	1.05159	-0.512738	0.608134	0.000571302	0.000490812	0.435599	0.435599	0.509426	0.318385	0.708348	0.399993	C_Erysipelotrichia|F_Bacteroidaceae	NA	NA	NA	NA	NA	C_Erysipelotrichia	F_Bacteroidaceae	Firmicutes	Bacteroidetes
C_Erysipelotrichia|F_Coriobacteriaceae_RA	0	AB	RA	RA	males	BMI	pulit_bmi	890	3.74521	0.48324	7.7502	2.50814e-14	60.0657	0.0604606	890	-0.0343071	0.258584	-0.132673	0.894482	0.0176022	0.0176022	0.894482	4.88773e-05	1.98437e-05	0.622449	890	0.135324	-0.972951	0.53897	-1.8052	0.0710428	0.00163387	0.00101163	0.898788	0.898788	0.343365	0.651345	0.8953	0.344045	C_Erysipelotrichia|F_Coriobacteriaceae	NA	NA	NA	NA	NA	C_Erysipelotrichia	F_Coriobacteriaceae	Firmicutes	Actinobacteriota
C_Erysipelotrichia|G_Bacteroides_RA	0	AB	RA	RA	males	BMI	pulit_bmi	890	3.74521	0.48324	7.7502	2.50814e-14	60.0657	0.0604606	890	0.12514	0.205749	0.608218	0.543199	0.369929	0.369929	0.543199	0.00175719	0.000416324	0.514752	890	0.0676722	-0.539306	1.05159	-0.512849	0.608057	0.000571527	0.000491024	0.435787	0.435787	0.509334	0.318384	0.708621	0.399902	C_Erysipelotrichia|G_Bacteroides	NA	NA	NA	NA	NA	C_Erysipelotrichia	G_Bacteroides	Firmicutes	Bacteroidetes
C_Erysipelotrichia|G_Clostridium_XVIII_RA	0	AB	RA	RA	males	BMI	pulit_bmi	890	3.74521	0.48324	7.7502	2.50814e-14	60.0657	0.0604606	890	5.02983	1.38029	3.64403	0.000283992	13.279	13.279	0.000283992	0.014859	0.0147482	0.00617791	890	0.233152	6.39493	4.16177	1.53659	0.124394	0.00169599	0.00151188	1.34332	1.34332	0.246762	0.409559	0.0664586	0.796565	C_Erysipelotrichia|G_Clostridium_XVIII	NA	NA	NA	NA	NA	C_Erysipelotrichia	G_Clostridium_XVIII	Firmicutes	Firmicutes
C_Erysipelotrichia|G_Dorea_RA	0	AB	RA	RA	males	BMI	pulit_bmi	890	3.74521	0.48324	7.7502	2.50814e-14	60.0657	0.0604606	890	-0.524189	0.296694	-1.76677	0.0776109	3.12147	3.12147	0.0776109	0.00494148	0.00350174	0.167639	890	0.0515811	0.118031	1.12465	0.10495	0.916416	0.000271088	1.12736e-05	0.0100024	0.0100024	0.920357	0.565666	0.318362	0.572594	C_Erysipelotrichia|G_Dorea	NA	NA	NA	NA	NA	C_Erysipelotrichia	G_Dorea	Firmicutes	Firmicutes
C_Erysipelotrichia|G_Ruminococcus2_RA	0	AB	RA	RA	males	BMI	pulit_bmi	890	3.74521	0.48324	7.7502	2.50814e-14	60.0657	0.0604606	890	-0.0565815	0.311575	-0.181598	0.85594	0.0329778	0.0329778	0.85594	0.000911996	3.71452e-05	0.318528	890	0.0996663	-1.71481	2.68681	-0.638233	0.523322	0.00223589	0.00216562	1.92521	1.92521	0.165632	0.0426097	1.92456	0.165355	C_Erysipelotrichia|G_Ruminococcus2	NA	NA	NA	NA	NA	C_Erysipelotrichia	G_Ruminococcus2	Firmicutes	Firmicutes
C_Negativicutes|F_Bacteroidaceae_RA	0	AB	RA	RA	males	BMI	pulit_bmi	890	3.74521	0.48324	7.7502	2.50814e-14	60.0657	0.0604606	890	0.168183	0.140267	1.19902	0.230842	1.43764	1.43764	0.230842	0.00237095	0.00161695	0.675264	890	0.0655668	-0.0751351	0.662286	-0.113448	0.909675	0.000134594	2.04806e-05	0.0181688	0.0181688	0.892807	0.915751	0.204458	0.651146	C_Negativicutes|F_Bacteroidaceae	NA	NA	NA	NA	NA	C_Negativicutes	F_Bacteroidaceae	Firmicutes	Bacteroidetes
C_Negativicutes|F_Veillonellaceae_RA	0	AB	RA	RA	males	BMI	pulit_bmi	890	3.74521	0.48324	7.7502	2.50814e-14	60.0657	0.0604606	890	-0.291585	0.460949	-0.632575	0.527175	0.400151	0.400151	0.527175	0.00330021	0.000449639	0.222459	890	0.321458	-0.562927	1.74534	-0.322532	0.74705	0.00146099	0.000106448	0.0945574	0.0945574	0.758534	0.284709	0.023545	0.878048	C_Negativicutes|F_Veillonellaceae	NA	NA	NA	NA	NA	C_Negativicutes	F_Veillonellaceae	Firmicutes	Firmicutes
C_Negativicutes|G_Bacteroides_RA	0	AB	RA	RA	males	BMI	pulit_bmi	890	3.74521	0.48324	7.7502	2.50814e-14	60.0657	0.0604606	890	0.168207	0.140268	1.19918	0.230779	1.43803	1.43803	0.230779	0.00237214	0.00161738	0.675256	890	0.0655997	-0.0754871	0.66229	-0.113979	0.909255	0.000134679	2.06726e-05	0.0183391	0.0183391	0.892309	0.915749	0.205087	0.650645	C_Negativicutes|G_Bacteroides	NA	NA	NA	NA	NA	C_Negativicutes	G_Bacteroides	Firmicutes	Bacteroidetes
C_unclassified_P_Firmicutes|O_Bacteroidales_RA	0	AB	RA	RA	males	BMI	pulit_bmi	890	3.74521	0.48324	7.7502	2.50814e-14	60.0657	0.0604606	890	-0.00189759	0.00170419	-1.11349	0.2658	1.23986	1.23986	0.2658	0.00308972	0.00139349	0.706898	890	0.341457	0.00595929	0.00794594	0.749979	0.453267	0.000893167	0.000873097	0.775129	0.775129	0.378873	0.280763	1.44423	0.229456	C_unclassified_P_Firmicutes|O_Bacteroidales	NA	NA	NA	NA	NA	C_unclassified_P_Firmicutes	O_Bacteroidales	Firmicutes	Bacteroidetes
C_unclassified_P_Firmicutes|F_Bacteroidaceae_RA	0	AB	RA	RA	males	BMI	pulit_bmi	890	3.74521	0.48324	7.7502	2.50814e-14	60.0657	0.0604606	890	-0.022439	0.0227101	-0.988062	0.323392	0.976266	0.976266	0.323392	0.00134354	0.00109916	0.41362	890	0.0924279	-0.0908377	0.120993	-0.750768	0.452792	0.00117372	0.00114268	1.01475	1.01475	0.314042	0.277722	0.616351	0.432407	C_unclassified_P_Firmicutes|F_Bacteroidaceae	NA	NA	NA	NA	NA	C_unclassified_P_Firmicutes	F_Bacteroidaceae	Firmicutes	Bacteroidetes
C_unclassified_P_Firmicutes|F_Lachnospiraceae_RA	0	AB	RA	RA	males	BMI	pulit_bmi	890	3.74521	0.48324	7.7502	2.50814e-14	60.0657	0.0604606	890	-0.00385361	0.00240646	-1.60136	0.109653	2.56436	2.56436	0.109653	0.00488089	0.00287694	0.435539	890	0.0945472	0.013972	0.0139969	0.99822	0.318173	0.00248208	0.00240322	2.13696	2.13696	0.144141	0.189279	3.72821	0.0535007	C_unclassified_P_Firmicutes|F_Lachnospiraceae	NA	NA	NA	NA	NA	C_unclassified_P_Firmicutes	F_Lachnospiraceae	Firmicutes	Firmicutes
C_unclassified_P_Firmicutes|F_Porphyromonadaceae_RA	0	AB	RA	RA	males	BMI	pulit_bmi	890	3.74521	0.48324	7.7502	2.50814e-14	60.0657	0.0604606	890	0.0176726	0.016053	1.1009	0.271241	1.21197	1.21197	0.271241	0.00226819	0.00136327	0.0930817	890	0.269509	0.00753155	0.0474817	0.15862	0.873968	0.000705465	1.57068e-05	0.0139418	0.0139418	0.906035	0.644979	0.0271161	0.869204	C_unclassified_P_Firmicutes|F_Porphyromonadaceae	NA	NA	NA	NA	NA	C_unclassified_P_Firmicutes	F_Porphyromonadaceae	Firmicutes	Bacteroidetes
C_unclassified_P_Firmicutes|F_Rikenellaceae_RA	0	AB	RA	RA	males	BMI	pulit_bmi	890	3.74521	0.48324	7.7502	2.50814e-14	60.0657	0.0604606	890	-0.156713	0.137549	-1.13932	0.254875	1.29806	1.29806	0.254875	0.0016612	0.001461	0.283382	890	0.137462	0.00934303	0.448203	0.0208455	0.983369	0.00030963	3.29316e-07	0.000292194	0.000292194	0.986366	0.262517	0.0990292	0.752998	C_unclassified_P_Firmicutes|F_Rikenellaceae	NA	NA	NA	NA	NA	C_unclassified_P_Firmicutes	F_Rikenellaceae	Firmicutes	Bacteroidetes
C_unclassified_P_Firmicutes|F_Ruminococcaceae_RA	0	AB	RA	RA	males	BMI	pulit_bmi	890	3.74521	0.48324	7.7502	2.50814e-14	60.0657	0.0604606	890	-0.00270934	0.00115564	-2.34445	0.0192752	5.49642	5.49642	0.0192752	0.00928835	0.00613909	0.412995	890	0.203332	0.00375681	0.00637251	0.589534	0.555503	0.000854179	0.000750908	0.666624	0.666624	0.41445	0.19459	2.12723	0.144702	C_unclassified_P_Firmicutes|F_Ruminococcaceae	NA	NA	NA	NA	NA	C_unclassified_P_Firmicutes	F_Ruminococcaceae	Firmicutes	Firmicutes
C_unclassified_P_Firmicutes|F_unclassified_O_Clostridiales_RA	0	AB	RA	RA	males	BMI	pulit_bmi	890	3.74521	0.48324	7.7502	2.50814e-14	60.0657	0.0604606	890	-0.0109994	0.0146038	-0.753189	0.451536	0.567294	0.567294	0.451536	0.00339137	0.000637395	0.141465	890	0.362441	-0.00506514	0.0404809	-0.125124	0.900425	0.00175838	8.58093e-06	0.00762469	0.00762469	0.930437	0.153711	0.0112195	0.915644	C_unclassified_P_Firmicutes|F_unclassified_O_Clostridiales	NA	NA	NA	NA	NA	C_unclassified_P_Firmicutes	F_unclassified_O_Clostridiales	Firmicutes	Firmicutes
C_unclassified_P_Firmicutes|G_Alistipes_RA	0	AB	RA	RA	males	BMI	pulit_bmi	890	3.74521	0.48324	7.7502	2.50814e-14	60.0657	0.0604606	890	-0.156247	0.137603	-1.13549	0.256478	1.28933	1.28933	0.256478	0.00162146	0.00145123	0.283674	890	0.139292	0.00628928	0.448527	0.0140221	0.988812	0.000275986	1.49113e-07	0.0001323	0.0001323	0.990825	0.262575	0.0948007	0.758161	C_unclassified_P_Firmicutes|G_Alistipes	NA	NA	NA	NA	NA	C_unclassified_P_Firmicutes	G_Alistipes	Firmicutes	Bacteroidetes
C_unclassified_P_Firmicutes|G_Bacteroides_RA	0	AB	RA	RA	males	BMI	pulit_bmi	890	3.74521	0.48324	7.7502	2.50814e-14	60.0657	0.0604606	890	-0.022422	0.0227157	-0.987069	0.323878	0.974306	0.974306	0.323878	0.00134378	0.00109695	0.413499	890	0.0926551	-0.0911331	0.121006	-0.753131	0.451371	0.00118077	0.00114956	1.02086	1.02086	0.31259	0.277468	0.621683	0.430423	C_unclassified_P_Firmicutes|G_Bacteroides	NA	NA	NA	NA	NA	C_unclassified_P_Firmicutes	G_Bacteroides	Firmicutes	Bacteroidetes
C_unclassified_P_Firmicutes|G_Barnesiella_RA	0	AB	RA	RA	males	BMI	pulit_bmi	890	3.74521	0.48324	7.7502	2.50814e-14	60.0657	0.0604606	890	-0.560961	0.398275	-1.40847	0.159341	1.9838	1.9838	0.159341	0.00253214	0.00223087	0.292102	890	0.295816	-2.67115	1.56758	-1.704	0.0883813	0.00509422	0.00320302	2.85562	2.85562	0.0914063	0.35437	1.90741	0.167251	C_unclassified_P_Firmicutes|G_Barnesiella	NA	NA	NA	NA	NA	C_unclassified_P_Firmicutes	G_Barnesiella	Firmicutes	Bacteroidetes
C_unclassified_P_Firmicutes|G_Blautia_RA	0	AB	RA	RA	males	BMI	pulit_bmi	890	3.74521	0.48324	7.7502	2.50814e-14	60.0657	0.0604606	890	-0.0295912	0.0155039	-1.90863	0.0566324	3.64287	3.64287	0.0566324	0.00767773	0.00407542	0.3991	890	0.130763	0.0790273	0.0881929	0.896074	0.370213	0.00187487	0.00185014	1.64416	1.64416	0.200091	0.185833	3.33499	0.0678208	C_unclassified_P_Firmicutes|G_Blautia	NA	NA	NA	NA	NA	C_unclassified_P_Firmicutes	G_Blautia	Firmicutes	Firmicutes
C_unclassified_P_Firmicutes|G_Clostridium_IV_RA	0	AB	RA	RA	males	BMI	pulit_bmi	890	3.74521	0.48324	7.7502	2.50814e-14	60.0657	0.0604606	890	-0.0915185	0.0401748	-2.27801	0.0229631	5.18933	5.18933	0.0229631	0.00789087	0.00580426	0.251072	890	0.177104	0.00824186	0.072271	0.114041	0.909205	0.000408462	2.99059e-06	0.00265374	0.00265374	0.958927	0.490982	0.418966	0.517454	C_unclassified_P_Firmicutes|G_Clostridium_IV	NA	NA	NA	NA	NA	C_unclassified_P_Firmicutes	G_Clostridium_IV	Firmicutes	Firmicutes
C_unclassified_P_Firmicutes|G_Coprococcus_RA	0	AB	RA	RA	males	BMI	pulit_bmi	890	3.74521	0.48324	7.7502	2.50814e-14	60.0657	0.0604606	890	-0.139345	0.106261	-1.31134	0.190082	1.71961	1.71961	0.190082	0.0023007	0.00193422	0.411722	890	0.109623	0.272168	0.499107	0.545311	0.585539	0.000530124	0.000468143	0.415463	0.415463	0.519376	0.253901	1.01903	0.31275	C_unclassified_P_Firmicutes|G_Coprococcus	NA	NA	NA	NA	NA	C_unclassified_P_Firmicutes	G_Coprococcus	Firmicutes	Firmicutes
C_unclassified_P_Firmicutes|G_Oscillibacter_RA	0	AB	RA	RA	males	BMI	pulit_bmi	890	3.74521	0.48324	7.7502	2.50814e-14	60.0657	0.0604606	890	-0.043318	0.0321908	-1.34567	0.178754	1.81082	1.81082	0.178754	0.00387984	0.00203359	0.44234	890	0.4046	0.057275	0.130955	0.437362	0.661849	0.000432496	0.000225847	0.200413	0.200413	0.654497	0.177778	0.663501	0.415327	C_unclassified_P_Firmicutes|G_Oscillibacter	NA	NA	NA	NA	NA	C_unclassified_P_Firmicutes	G_Oscillibacter	Firmicutes	Firmicutes
C_unclassified_P_Firmicutes|G_Roseburia_RA	0	AB	RA	RA	males	BMI	pulit_bmi	890	3.74521	0.48324	7.7502	2.50814e-14	60.0657	0.0604606	890	-0.0863246	0.0422906	-2.04122	0.0415241	4.16659	4.16659	0.0415241	0.00747444	0.00466229	0.354669	890	0.105199	0.329838	0.251448	1.31175	0.189603	0.00460276	0.00432794	3.85664	3.85664	0.0498615	0.152347	6.57972	0.0103147	C_unclassified_P_Firmicutes|G_Roseburia	NA	NA	NA	NA	NA	C_unclassified_P_Firmicutes	G_Roseburia	Firmicutes	Firmicutes
C_unclassified_P_Firmicutes|G_Ruminococcus_RA	0	AB	RA	RA	males	BMI	pulit_bmi	890	3.74521	0.48324	7.7502	2.50814e-14	60.0657	0.0604606	890	-0.0415999	0.0278756	-1.49234	0.135966	2.22708	2.22708	0.135966	0.00328096	0.00250256	0.318538	890	0.199886	-0.0732535	0.175826	-0.416625	0.676953	0.00124916	0.000492167	0.437098	0.437098	0.508698	0.354712	0.0876126	0.767234	C_unclassified_P_Firmicutes|G_Ruminococcus	NA	NA	NA	NA	NA	C_unclassified_P_Firmicutes	G_Ruminococcus	Firmicutes	Firmicutes
C_unclassified_P_Firmicutes|G_Sporobacter_RA	0	AB	RA	RA	males	BMI	pulit_bmi	890	3.74521	0.48324	7.7502	2.50814e-14	60.0657	0.0604606	890	-0.0367005	0.126016	-0.291235	0.770939	0.0848181	0.0848181	0.770939	0.00132712	9.54967e-05	0.563892	890	0.153041	-0.271984	0.355024	-0.7661	0.443617	0.00171181	0.000332592	0.295515	0.295515	0.586844	0.476849	0.236862	0.626482	C_unclassified_P_Firmicutes|G_Sporobacter	NA	NA	NA	NA	NA	C_unclassified_P_Firmicutes	G_Sporobacter	Firmicutes	Firmicutes
C_unclassified_P_Firmicutes|G_unclassified_F_Ruminococcaceae_RA	0	AB	RA	RA	males	BMI	pulit_bmi	890	3.74521	0.48324	7.7502	2.50814e-14	60.0657	0.0604606	890	-0.00888629	0.00506033	-1.75607	0.0794221	3.08377	3.08377	0.0794221	0.00835463	0.00344758	0.369074	890	0.435346	-0.0159146	0.0234097	-0.679828	0.496613	0.00438568	0.000702175	0.625573	0.625573	0.429195	0.275978	0.131073	0.717322	C_unclassified_P_Firmicutes|G_unclassified_F_Ruminococcaceae	NA	NA	NA	NA	NA	C_unclassified_P_Firmicutes	G_unclassified_F_Ruminococcaceae	Firmicutes	Firmicutes
C_unclassified_P_Firmicutes|G_unclassified_O_Clostridiales_RA	0	AB	RA	RA	males	BMI	pulit_bmi	890	3.74521	0.48324	7.7502	2.50814e-14	60.0657	0.0604606	890	-0.0109994	0.0146038	-0.753189	0.451536	0.567294	0.567294	0.451536	0.00339137	0.000637395	0.141465	890	0.362441	-0.00506514	0.0404809	-0.125124	0.900425	0.00175838	8.58093e-06	0.00762469	0.00762469	0.930437	0.153711	0.0112195	0.915644	C_unclassified_P_Firmicutes|G_unclassified_O_Clostridiales	NA	NA	NA	NA	NA	C_unclassified_P_Firmicutes	G_unclassified_O_Clostridiales	Firmicutes	Firmicutes
O_Bacteroidales|O_Bifidobacteriales_RA	0	AB	RA	RA	males	BMI	pulit_bmi	890	3.74521	0.48324	7.7502	2.50814e-14	60.0657	0.0604606	890	20.2218	8.15163	2.4807	0.013297	6.15387	6.15387	0.013297	0.00866336	0.00687774	0.200331	890	0.443773	24.621	33.2233	0.741078	0.458646	0.00186425	0.000647015	0.574974	0.574974	0.44849	0.391421	0.0197899	0.888125	O_Bacteroidales|O_Bifidobacteriales	NA	NA	NA	NA	NA	O_Bacteroidales	O_Bifidobacteriales	Bacteroidetes	Actinobacteriota
O_Bacteroidales|O_Burkholderiales_RA	1	AB	RA	RA	males	BMI	pulit_bmi	890	3.74521	0.48324	7.7502	2.50814e-14	60.0657	0.0604606	890	5.82417	4.1599	1.40007	0.161841	1.96021	1.96021	0.161841	0.00239742	0.00220463	0.92705	890	0.221229	20.564	18.3847	1.11854	0.263337	0.00269098	0.0017418	1.54915	1.54915	0.21359	0.459231	0.853073	0.355684	O_Bacteroidales|O_Burkholderiales	NA	NA	NA	NA	NA	O_Bacteroidales	O_Burkholderiales	Bacteroidetes	Pseudomonadota
O_Bacteroidales|O_Clostridiales_RA	0	AB	RA	RA	males	BMI	pulit_bmi	890	3.74521	0.48324	7.7502	2.50814e-14	60.0657	0.0604606	890	0.00373127	0.00389503	0.957957	0.338345	0.917682	0.917682	0.338345	0.0107957	0.00102342	0.379463	890	0.724876	-0.00690841	0.01444	-0.478421	0.632351	0.00369342	0.000223923	0.199356	0.199356	0.65535	0.390748	0.506996	0.476442	O_Bacteroidales|O_Clostridiales	NA	NA	NA	NA	NA	O_Bacteroidales	O_Clostridiales	Bacteroidetes	Firmicutes
O_Bacteroidales|O_Coriobacteriales_RA	0	AB	RA	RA	males	BMI	pulit_bmi	890	3.74521	0.48324	7.7502	2.50814e-14	60.0657	0.0604606	890	1.44122	2.97156	0.485004	0.627794	0.235228	0.235228	0.627794	0.00152286	0.000264792	0.893801	890	0.230467	-13.9988	8.68425	-1.61198	0.106966	0.00159676	0.00158642	1.40941	1.40941	0.235473	0.567008	1.83442	0.175606	O_Bacteroidales|O_Coriobacteriales	NA	NA	NA	NA	NA	O_Bacteroidales	O_Coriobacteriales	Bacteroidetes	Actinobacteriota
O_Bacteroidales|O_Erysipelotrichales_RA	0	AB	RA	RA	males	BMI	pulit_bmi	890	3.74521	0.48324	7.7502	2.50814e-14	60.0657	0.0604606	890	-0.262588	1.50666	-0.174285	0.861681	0.0303753	0.0303753	0.861681	0.00211367	3.41726e-05	0.565423	890	0.16265	13.1239	10.4497	1.25591	0.209147	0.0126414	0.00538571	4.83829	4.83829	0.0280919	0.0900808	5.36382	0.0205587	O_Bacteroidales|O_Erysipelotrichales	NA	NA	NA	NA	NA	O_Bacteroidales	O_Erysipelotrichales	Bacteroidetes	Firmicutes
O_Bacteroidales|O_unclassified_P_Firmicutes_RA	0	AB	RA	RA	males	BMI	pulit_bmi	890	3.74521	0.48324	7.7502	2.50814e-14	60.0657	0.0604606	890	41.5722	10.5605	3.93656	8.9131e-05	15.4965	15.4965	8.9131e-05	0.0399521	0.0167727	0.016207	890	0.673414	130.854	47.6844	2.74417	0.00606638	0.0367376	0.0105065	9.67473	9.67473	0.00192792	0.0136956	4.85652	0.0275419	O_Bacteroidales|O_unclassified_P_Firmicutes	NA	NA	NA	NA	NA	O_Bacteroidales	O_unclassified_P_Firmicutes	Bacteroidetes	Firmicutes
O_Bacteroidales|F_Bacteroidaceae_RA	0	AB	RA	RA	males	BMI	pulit_bmi	890	3.74521	0.48324	7.7502	2.50814e-14	60.0657	0.0604606	890	1.1163	0.760255	1.46832	0.142372	2.15596	2.15596	0.142372	0.00426916	0.00242024	0.326533	890	0.0872702	-1.3849	3.20135	-0.4326	0.665306	0.000417645	0.000236653	0.209999	0.209999	0.646881	0.721632	0.735442	0.391125	O_Bacteroidales|F_Bacteroidaceae	NA	NA	NA	NA	NA	O_Bacteroidales	F_Bacteroidaceae	Bacteroidetes	Bacteroidetes
O_Bacteroidales|F_Bifidobacteriaceae_RA	0	AB	RA	RA	males	BMI	pulit_bmi	890	3.74521	0.48324	7.7502	2.50814e-14	60.0657	0.0604606	890	20.2218	8.15163	2.4807	0.013297	6.15387	6.15387	0.013297	0.00866336	0.00687774	0.200331	890	0.443773	24.621	33.2233	0.741078	0.458646	0.00186425	0.000647015	0.574974	0.574974	0.44849	0.391421	0.0197899	0.888125	O_Bacteroidales|F_Bifidobacteriaceae	NA	NA	NA	NA	NA	O_Bacteroidales	F_Bifidobacteriaceae	Bacteroidetes	Actinobacteriota
O_Bacteroidales|F_Coriobacteriaceae_RA	1	AB	RA	RA	males	BMI	pulit_bmi	890	3.74521	0.48324	7.7502	2.50814e-14	60.0657	0.0604606	890	1.44122	2.97156	0.485004	0.627794	0.235228	0.235228	0.627794	0.00152286	0.000264792	0.893801	890	0.230467	-13.9988	8.68425	-1.61198	0.106966	0.00159676	0.00158642	1.40941	1.40941	0.235473	0.567008	1.83442	0.175606	O_Bacteroidales|F_Coriobacteriaceae	NA	NA	NA	NA	NA	O_Bacteroidales	F_Coriobacteriaceae	Bacteroidetes	Actinobacteriota
O_Bacteroidales|F_Erysipelotrichaceae_RA	1	AB	RA	RA	males	BMI	pulit_bmi	890	3.74521	0.48324	7.7502	2.50814e-14	60.0657	0.0604606	890	-0.262588	1.50666	-0.174285	0.861681	0.0303753	0.0303753	0.861681	0.00211367	3.41726e-05	0.565423	890	0.16265	13.1239	10.4497	1.25591	0.209147	0.0126414	0.00538571	4.83829	4.83829	0.0280919	0.0900808	5.36382	0.0205587	O_Bacteroidales|F_Erysipelotrichaceae	NA	NA	NA	NA	NA	O_Bacteroidales	F_Erysipelotrichaceae	Bacteroidetes	Firmicutes
O_Bacteroidales|F_Lachnospiraceae_RA	1	AB	RA	RA	males	BMI	pulit_bmi	890	3.74521	0.48324	7.7502	2.50814e-14	60.0657	0.0604606	890	-0.000149029	0.00773319	-0.0192713	0.984629	0.000371385	0.000371385	0.984629	0.00713921	4.15709e-07	0.38197	890	0.731231	-0.0156376	0.027618	-0.566211	0.57125	0.00301425	0.000291584	0.259417	0.259417	0.610648	0.360137	0.272569	0.601614	O_Bacteroidales|F_Lachnospiraceae	NA	NA	NA	NA	NA	O_Bacteroidales	F_Lachnospiraceae	Bacteroidetes	Firmicutes
O_Bacteroidales|F_Porphyromonadaceae_RA	1	AB	RA	RA	males	BMI	pulit_bmi	890	3.74521	0.48324	7.7502	2.50814e-14	60.0657	0.0604606	890	0.538399	1.79867	0.299331	0.764758	0.0895991	0.0895991	0.764758	0.00104475	0.000100908	0.990123	890	0.112557	13.6574	7.61653	1.79313	0.072952	0.00832625	0.00410463	3.67138	3.67138	0.0556755	0.208122	3.61466	0.0572724	O_Bacteroidales|F_Porphyromonadaceae	NA	NA	NA	NA	NA	O_Bacteroidales	F_Porphyromonadaceae	Bacteroidetes	Bacteroidetes
O_Bacteroidales|F_Rikenellaceae_RA	0	AB	RA	RA	males	BMI	pulit_bmi	890	3.74521	0.48324	7.7502	2.50814e-14	60.0657	0.0604606	890	4.50073	4.56443	0.986045	0.32438	0.972284	0.972284	0.32438	0.00395392	0.00109182	0.809879	890	0.269404	3.28384	17.2734	0.19011	0.849223	0.00153738	3.69134e-05	0.0327926	0.0327926	0.85634	0.772315	0.00482951	0.944596	O_Bacteroidales|F_Rikenellaceae	NA	NA	NA	NA	NA	O_Bacteroidales	F_Rikenellaceae	Bacteroidetes	Bacteroidetes
O_Bacteroidales|F_Ruminococcaceae_RA	1	AB	RA	RA	males	BMI	pulit_bmi	890	3.74521	0.48324	7.7502	2.50814e-14	60.0657	0.0604606	890	0.0366647	0.0299474	1.2243	0.221163	1.49892	1.49892	0.221163	0.0032788	0.00168434	0.769971	890	0.321528	-0.0846684	0.125054	-0.677054	0.498372	0.000616143	0.00057055	0.50639	0.50639	0.476893	0.492127	1.11535	0.290923	O_Bacteroidales|F_Ruminococcaceae	NA	NA	NA	NA	NA	O_Bacteroidales	F_Ruminococcaceae	Bacteroidetes	Firmicutes
O_Bacteroidales|F_Sutterellaceae_RA	1	AB	RA	RA	males	BMI	pulit_bmi	890	3.74521	0.48324	7.7502	2.50814e-14	60.0657	0.0604606	890	4.5773	5.23694	0.874041	0.382332	0.763948	0.763948	0.382332	0.00128209	0.000860167	0.876084	890	0.311831	17.3069	20.8782	0.828945	0.407136	0.00164569	0.000779567	0.692616	0.692616	0.4055	0.671061	0.401458	0.526337	O_Bacteroidales|F_Sutterellaceae	NA	NA	NA	NA	NA	O_Bacteroidales	F_Sutterellaceae	Bacteroidetes	Proteobacteria
O_Bacteroidales|F_unclassified_O_Clostridiales_RA	0	AB	RA	RA	males	BMI	pulit_bmi	890	3.74521	0.48324	7.7502	2.50814e-14	60.0657	0.0604606	890	12.9393	6.2328	2.076	0.0381814	4.30978	4.30978	0.0381814	0.0285063	0.00472032	0.145249	890	0.420773	22.5966	21.7099	1.04084	0.297948	0.0166249	0.00092058	0.83036	0.83036	0.362416	0.145465	0.163121	0.686299	O_Bacteroidales|F_unclassified_O_Clostridiales	NA	NA	NA	NA	NA	O_Bacteroidales	F_unclassified_O_Clostridiales	Bacteroidetes	Firmicutes
O_Bacteroidales|F_unclassified_P_Firmicutes_RA	0	AB	RA	RA	males	BMI	pulit_bmi	890	3.74521	0.48324	7.7502	2.50814e-14	60.0657	0.0604606	890	41.5722	10.5605	3.93656	8.9131e-05	15.4965	15.4965	8.9131e-05	0.0399521	0.0167727	0.016207	890	0.673414	130.854	47.6844	2.74417	0.00606638	0.0367376	0.0105065	9.67473	9.67473	0.00192792	0.0136956	4.85652	0.0275419	O_Bacteroidales|F_unclassified_P_Firmicutes	NA	NA	NA	NA	NA	O_Bacteroidales	F_unclassified_P_Firmicutes	Bacteroidetes	Firmicutes
O_Bacteroidales|G_Alistipes_RA	1	AB	RA	RA	males	BMI	pulit_bmi	890	3.74521	0.48324	7.7502	2.50814e-14	60.0657	0.0604606	890	4.56059	4.56623	0.998765	0.318181	0.997531	0.997531	0.318181	0.0042398	0.00111984	0.804206	890	0.274866	2.84666	17.292	0.164623	0.86924	0.00161885	2.7714e-05	0.0246222	0.0246222	0.875348	0.768997	0.00957279	0.922059	O_Bacteroidales|G_Alistipes	NA	NA	NA	NA	NA	O_Bacteroidales	G_Alistipes	Bacteroidetes	Bacteroidetes
O_Bacteroidales|G_Bacteroides_RA	1	AB	RA	RA	males	BMI	pulit_bmi	890	3.74521	0.48324	7.7502	2.50814e-14	60.0657	0.0604606	890	1.11632	0.760254	1.46835	0.142363	2.15606	2.15606	0.142363	0.00426925	0.00242036	0.326533	890	0.0872706	-1.38495	3.20135	-0.432614	0.665295	0.000417638	0.000236669	0.210013	0.210013	0.646869	0.721633	0.735485	0.391111	O_Bacteroidales|G_Bacteroides	NA	NA	NA	NA	NA	O_Bacteroidales	G_Bacteroides	Bacteroidetes	Bacteroidetes
O_Bacteroidales|G_Bifidobacterium_RA	0	AB	RA	RA	males	BMI	pulit_bmi	890	3.74521	0.48324	7.7502	2.50814e-14	60.0657	0.0604606	890	20.3767	8.15214	2.49955	0.0126147	6.24776	6.24776	0.0126147	0.00876848	0.00698193	0.199722	890	0.444302	24.9472	33.2246	0.750867	0.452733	0.00189031	0.000664115	0.590185	0.590185	0.442552	0.391111	0.021358	0.883808	O_Bacteroidales|G_Bifidobacterium	NA	NA	NA	NA	NA	O_Bacteroidales	G_Bifidobacterium	Bacteroidetes	Actinobacteriota
O_Bacteroidales|G_Blautia_RA	1	AB	RA	RA	males	BMI	pulit_bmi	890	3.74521	0.48324	7.7502	2.50814e-14	60.0657	0.0604606	890	-0.0540979	0.0834253	-0.648459	0.516856	0.420499	0.420499	0.516856	0.000683073	0.000473745	0.246693	890	0.536917	-0.137113	0.322071	-0.425723	0.67031	0.000219634	0.000193048	0.171272	0.171272	0.679084	0.504402	0.0672802	0.795339	O_Bacteroidales|G_Blautia	NA	NA	NA	NA	NA	O_Bacteroidales	G_Blautia	Bacteroidetes	Firmicutes
O_Bacteroidales|G_Butyricicoccus_RA	1	AB	RA	RA	males	BMI	pulit_bmi	890	3.74521	0.48324	7.7502	2.50814e-14	60.0657	0.0604606	890	-0.665997	1.71394	-0.388577	0.697682	0.150992	0.150992	0.697682	0.00414108	0.000169523	0.301555	890	0.346921	6.18341	6.15504	1.00461	0.315085	0.00587222	0.000925892	0.826117	0.826117	0.363645	0.166923	1.08514	0.297552	O_Bacteroidales|G_Butyricicoccus	NA	NA	NA	NA	NA	O_Bacteroidales	G_Butyricicoccus	Bacteroidetes	Firmicutes
O_Bacteroidales|G_Coprococcus_RA	1	AB	RA	RA	males	BMI	pulit_bmi	890	3.74521	0.48324	7.7502	2.50814e-14	60.0657	0.0604606	890	9.17838	6.77923	1.3539	0.176114	1.83304	1.83304	0.176114	0.00351269	0.0020593	0.281346	890	0.266507	-0.0531496	33.3593	-0.00159325	0.998729	0.000435156	4.38406e-09	3.89035e-06	3.89036e-06	0.998427	0.728974	0.125996	0.72262	O_Bacteroidales|G_Coprococcus	NA	NA	NA	NA	NA	O_Bacteroidales	G_Coprococcus	Bacteroidetes	Firmicutes
O_Bacteroidales|G_Dorea_RA	1	AB	RA	RA	males	BMI	pulit_bmi	890	3.74521	0.48324	7.7502	2.50814e-14	60.0657	0.0604606	890	-1.37143	2.07553	-0.660762	0.508936	0.436607	0.436607	0.508936	0.00106047	0.000491707	0.438	890	0.122317	13.058	11.8615	1.10087	0.270952	0.00616759	0.00281932	2.51625	2.51625	0.113034	0.128438	3.28402	0.0699573	O_Bacteroidales|G_Dorea	NA	NA	NA	NA	NA	O_Bacteroidales	G_Dorea	Bacteroidetes	Firmicutes
O_Bacteroidales|G_Faecalibacterium_RA	1	AB	RA	RA	males	BMI	pulit_bmi	890	3.74521	0.48324	7.7502	2.50814e-14	60.0657	0.0604606	890	0.132228	4.25046	0.0311091	0.97519	0.000967778	0.000967778	0.97519	5.8303e-05	1.09101e-06	0.973328	890	0.123392	-22.7641	19.5106	-1.16676	0.243308	0.00339357	0.00204818	1.82292	1.82292	0.17731	0.431167	1.97165	0.160273	O_Bacteroidales|G_Faecalibacterium	NA	NA	NA	NA	NA	O_Bacteroidales	G_Faecalibacterium	Bacteroidetes	Firmicutes
O_Bacteroidales|G_Fusicatenibacter_RA	1	AB	RA	RA	males	BMI	pulit_bmi	890	3.74521	0.48324	7.7502	2.50814e-14	60.0657	0.0604606	890	0.628724	5.60522	0.112168	0.910716	0.0125816	0.0125816	0.910716	0.000236828	1.41811e-05	0.902463	890	0.191916	15.0966	21.1867	0.71255	0.476124	0.00119833	0.000518315	0.460297	0.460297	0.497662	0.631427	0.452682	0.501064	O_Bacteroidales|G_Fusicatenibacter	NA	NA	NA	NA	NA	O_Bacteroidales	G_Fusicatenibacter	Bacteroidetes	Firmicutes
O_Bacteroidales|G_Gemmiger_RA	1	AB	RA	RA	males	BMI	pulit_bmi	890	3.74521	0.48324	7.7502	2.50814e-14	60.0657	0.0604606	890	5.77673	8.73959	0.660984	0.508794	0.4369	0.4369	0.508794	0.000744792	0.000492193	0.772988	890	0.392061	10.3762	38.3676	0.270442	0.78682	0.000325241	0.000100718	0.0893661	0.0893661	0.765055	0.941351	0.0188195	0.890885	O_Bacteroidales|G_Gemmiger	NA	NA	NA	NA	NA	O_Bacteroidales	G_Gemmiger	Bacteroidetes	Firmicutes
O_Bacteroidales|G_Parabacteroides_RA	1	AB	RA	RA	males	BMI	pulit_bmi	890	3.74521	0.48324	7.7502	2.50814e-14	60.0657	0.0604606	890	0.841881	3.45288	0.24382	0.807427	0.059448	0.059448	0.807427	0.00242021	6.68593e-05	0.640616	890	0.203705	3.9805	9.70888	0.409986	0.681817	0.00183624	9.48524e-05	0.0842889	0.0842889	0.771635	0.638661	0.0561414	0.812702	O_Bacteroidales|G_Parabacteroides	NA	NA	NA	NA	NA	O_Bacteroidales	G_Parabacteroides	Bacteroidetes	Bacteroidetes
O_Bacteroidales|G_Ruminococcus_RA	1	AB	RA	RA	males	BMI	pulit_bmi	890	3.74521	0.48324	7.7502	2.50814e-14	60.0657	0.0604606	890	5.32006	7.3054	0.728237	0.466661	0.530328	0.530328	0.466661	0.00874541	0.000592661	0.0835813	890	0.323545	25.4988	30.8371	0.826886	0.408302	0.00788671	0.000864475	0.772885	0.772885	0.379564	0.0796382	0.518402	0.471524	O_Bacteroidales|G_Ruminococcus	NA	NA	NA	NA	NA	O_Bacteroidales	G_Ruminococcus	Bacteroidetes	Firmicutes
O_Bacteroidales|G_Ruminococcus2_RA	1	AB	RA	RA	males	BMI	pulit_bmi	890	3.74521	0.48324	7.7502	2.50814e-14	60.0657	0.0604606	890	-0.662254	2.40251	-0.275651	0.78288	0.0759835	0.0759835	0.78288	0.000325365	8.56356e-05	0.989253	890	0.143915	-5.65244	11.5417	-0.489742	0.624316	0.000395853	0.000395756	0.351175	0.351175	0.5536	0.981523	0.293139	0.588216	O_Bacteroidales|G_Ruminococcus2	NA	NA	NA	NA	NA	O_Bacteroidales	G_Ruminococcus2	Bacteroidetes	Firmicutes
O_Bacteroidales|G_unclassified_F_Lachnospiraceae_RA	1	AB	RA	RA	males	BMI	pulit_bmi	890	3.74521	0.48324	7.7502	2.50814e-14	60.0657	0.0604606	890	0.189694	0.152542	1.24355	0.213992	1.54643	1.54643	0.213992	0.00180352	0.00174029	0.397723	890	0.136423	-0.616763	0.52905	-1.16579	0.243698	0.0017627	0.00116618	1.03623	1.03623	0.308977	0.465068	1.89913	0.168176	O_Bacteroidales|G_unclassified_F_Lachnospiraceae	NA	NA	NA	NA	NA	O_Bacteroidales	G_unclassified_F_Lachnospiraceae	Bacteroidetes	Firmicutes
O_Bacteroidales|G_unclassified_F_Ruminococcaceae_RA	1	AB	RA	RA	males	BMI	pulit_bmi	890	3.74521	0.48324	7.7502	2.50814e-14	60.0657	0.0604606	890	3.14256	2.22808	1.41043	0.158762	1.98932	1.98932	0.158762	0.00226619	0.00223767	0.598526	890	0.114444	-7.79794	5.65712	-1.37843	0.16807	0.00191237	0.000872965	0.775803	0.775803	0.378666	0.447231	1.63826	0.200565	O_Bacteroidales|G_unclassified_F_Ruminococcaceae	NA	NA	NA	NA	NA	O_Bacteroidales	G_unclassified_F_Ruminococcaceae	Bacteroidetes	Firmicutes
O_Bacteroidales|G_unclassified_O_Clostridiales_RA	1	AB	RA	RA	males	BMI	pulit_bmi	890	3.74521	0.48324	7.7502	2.50814e-14	60.0657	0.0604606	890	12.9393	6.2328	2.076	0.0381814	4.30978	4.30978	0.0381814	0.0285063	0.00472032	0.145249	890	0.420773	22.5966	21.7099	1.04084	0.297948	0.0166249	0.00092058	0.83036	0.83036	0.362416	0.145465	0.163121	0.686299	O_Bacteroidales|G_unclassified_O_Clostridiales	NA	NA	NA	NA	NA	O_Bacteroidales	G_unclassified_O_Clostridiales	Bacteroidetes	Firmicutes
O_Bacteroidales|G_unclassified_P_Firmicutes_RA	1	AB	RA	RA	males	BMI	pulit_bmi	890	3.74521	0.48324	7.7502	2.50814e-14	60.0657	0.0604606	890	41.5722	10.5605	3.93656	8.9131e-05	15.4965	15.4965	8.9131e-05	0.0399521	0.0167727	0.016207	890	0.673414	130.854	47.6844	2.74417	0.00606638	0.0367376	0.0105065	9.67473	9.67473	0.00192792	0.0136956	4.85652	0.0275419	O_Bacteroidales|G_unclassified_P_Firmicutes	NA	NA	NA	NA	NA	O_Bacteroidales	G_unclassified_P_Firmicutes	Bacteroidetes	Firmicutes
O_Bifidobacteriales|O_Coriobacteriales_RA	0	AB	RA	RA	males	BMI	pulit_bmi	890	3.74521	0.48324	7.7502	2.50814e-14	60.0657	0.0604606	890	-0.175459	0.106478	-1.64785	0.0997382	2.7154	2.7154	0.0997382	0.00551029	0.00304446	0.807771	890	0.24879	-0.213389	0.458429	-0.465478	0.641589	0.00153401	0.000285943	0.254021	0.254021	0.614383	0.607915	0.00862213	0.926018	O_Bifidobacteriales|O_Coriobacteriales	NA	NA	NA	NA	NA	O_Bifidobacteriales	O_Coriobacteriales	Actinobacteriota	Actinobacteriota
O_Bifidobacteriales|F_Coriobacteriaceae_RA	0	AB	RA	RA	males	BMI	pulit_bmi	890	3.74521	0.48324	7.7502	2.50814e-14	60.0657	0.0604606	890	-0.175459	0.106478	-1.64785	0.0997382	2.7154	2.7154	0.0997382	0.00551029	0.00304446	0.807771	890	0.24879	-0.213389	0.458429	-0.465478	0.641589	0.00153401	0.000285943	0.254021	0.254021	0.614383	0.607915	0.00862213	0.926018	O_Bifidobacteriales|F_Coriobacteriaceae	NA	NA	NA	NA	NA	O_Bifidobacteriales	F_Coriobacteriaceae	Actinobacteriota	Actinobacteriota
O_Bifidobacteriales|F_Veillonellaceae_RA	0	AB	RA	RA	males	BMI	pulit_bmi	890	3.74521	0.48324	7.7502	2.50814e-14	60.0657	0.0604606	890	0.0859052	1.11253	0.0772162	0.938469	0.00596233	0.00596233	0.938469	0.000443355	6.71893e-06	0.176296	890	0.214951	-1.29043	5.29829	-0.243557	0.807574	0.000617721	9.61483e-05	0.0853362	0.0853362	0.77026	0.28658	0.103991	0.747092	O_Bifidobacteriales|F_Veillonellaceae	NA	NA	NA	NA	NA	O_Bifidobacteriales	F_Veillonellaceae	Actinobacteriota	Firmicutes
O_Bifidobacteriales|G_Anaerostipes_RA	0	AB	RA	RA	males	BMI	pulit_bmi	890	3.74521	0.48324	7.7502	2.50814e-14	60.0657	0.0604606	890	-0.386344	0.419004	-0.922053	0.356752	0.850182	0.850182	0.356752	0.00396969	0.000954687	0.242381	890	0.0793193	-1.04191	2.39937	-0.434245	0.66411	0.00297116	0.000440589	0.391967	0.391967	0.531428	0.181517	0.16633	0.683394	O_Bifidobacteriales|G_Anaerostipes	NA	NA	NA	NA	NA	O_Bifidobacteriales	G_Anaerostipes	Actinobacteriota	Firmicutes
O_Bifidobacteriales|G_Clostridium_XlVa_RA	0	AB	RA	RA	males	BMI	pulit_bmi	890	3.74521	0.48324	7.7502	2.50814e-14	60.0657	0.0604606	890	-0.0312203	0.116442	-0.268119	0.78867	0.0718876	0.0718876	0.78867	0.00658588	8.0512e-05	0.119056	890	0.12801	0.40858	0.465775	0.877204	0.380376	0.00765285	0.000874311	0.781494	0.781494	0.376924	0.0708997	0.9693	0.324855	O_Bifidobacteriales|G_Clostridium_XlVa	NA	NA	NA	NA	NA	O_Bifidobacteriales	G_Clostridium_XlVa	Actinobacteriota	Firmicutes
O_Burkholderiales|O_Clostridiales_RA	0	AB	RA	RA	males	BMI	pulit_bmi	890	3.74521	0.48324	7.7502	2.50814e-14	60.0657	0.0604606	890	0.000140913	0.000173703	0.811229	0.417452	0.658093	0.658093	0.417452	0.00302931	0.000739684	0.51816	890	0.681598	-0.00043633	0.000655702	-0.665438	0.50577	0.000736491	0.000450704	0.400069	0.400069	0.527217	0.531311	0.750362	0.386362	O_Burkholderiales|O_Clostridiales	NA	NA	NA	NA	NA	O_Burkholderiales	O_Clostridiales	Pseudomonadota	Firmicutes
O_Burkholderiales|F_Bacteroidaceae_RA	0	AB	RA	RA	males	BMI	pulit_bmi	890	3.74521	0.48324	7.7502	2.50814e-14	60.0657	0.0604606	890	-4.76805e-06	0.0233193	-0.000204468	0.999837	4.18069e-08	4.18072e-08	0.999837	0.00171541	4.70521e-11	0.400714	890	0.0694362	-0.1123	0.122578	-0.916155	0.359585	0.00167019	0.00165825	1.47333	1.47333	0.225144	0.196893	1.57567	0.209386	O_Burkholderiales|F_Bacteroidaceae	NA	NA	NA	NA	NA	O_Burkholderiales	F_Bacteroidaceae	Pseudomonadota	Bacteroidetes
O_Burkholderiales|F_Porphyromonadaceae_RA	1	AB	RA	RA	males	BMI	pulit_bmi	890	3.74521	0.48324	7.7502	2.50814e-14	60.0657	0.0604606	890	-0.00168055	0.102825	-0.0163438	0.986964	0.000267118	0.000267118	0.986964	0.000760219	3.00919e-07	0.936449	890	0.0556318	0.386832	0.348581	1.10973	0.267115	0.00281291	0.00101014	0.898522	0.898522	0.343437	0.598717	0.970012	0.324677	O_Burkholderiales|F_Porphyromonadaceae	NA	NA	NA	NA	NA	O_Burkholderiales	F_Porphyromonadaceae	Pseudomonadota	Bacteroidetes
O_Burkholderiales|G_Bacteroides_RA	1	AB	RA	RA	males	BMI	pulit_bmi	890	3.74521	0.48324	7.7502	2.50814e-14	60.0657	0.0604606	890	-1.21809e-06	0.0233193	-5.22353e-05	0.999958	2.72833e-09	2.72853e-09	0.999958	0.00171535	3.07063e-12	0.400714	890	0.0694382	-0.112289	0.122578	-0.916064	0.359633	0.00166986	0.00165791	1.47303	1.47303	0.225191	0.196893	1.57545	0.209418	O_Burkholderiales|G_Bacteroides	NA	NA	NA	NA	NA	O_Burkholderiales	G_Bacteroides	Pseudomonadota	Bacteroidetes
O_Burkholderiales|G_Parabacteroides_RA	1	AB	RA	RA	males	BMI	pulit_bmi	890	3.74521	0.48324	7.7502	2.50814e-14	60.0657	0.0604606	890	-0.0224875	0.222638	-0.101005	0.919569	0.010202	0.010202	0.919569	0.000600382	1.14948e-05	0.992223	890	0.0885429	-0.144801	0.57369	-0.252403	0.800729	0.00025807	3.02388e-05	0.0268288	0.0268288	0.86993	0.933082	0.0205079	0.886128	O_Burkholderiales|G_Parabacteroides	NA	NA	NA	NA	NA	O_Burkholderiales	G_Parabacteroides	Pseudomonadota	Bacteroidetes
O_Clostridiales|F_Bacteroidaceae_RA	0	AB	RA	RA	males	BMI	pulit_bmi	890	3.74521	0.48324	7.7502	2.50814e-14	60.0657	0.0604606	890	1.04821	1.5548	0.674176	0.500375	0.454513	0.454513	0.500375	0.0015605	0.000511616	0.509255	890	0.0855394	-4.21323	7.78384	-0.541279	0.588315	0.000548735	0.000524773	0.465729	0.465729	0.495137	0.291733	0.778089	0.377726	O_Clostridiales|F_Bacteroidaceae	NA	NA	NA	NA	NA	O_Clostridiales	F_Bacteroidaceae	Firmicutes	Bacteroidetes
O_Clostridiales|F_Lachnospiraceae_RA	1	AB	RA	RA	males	BMI	pulit_bmi	890	3.74521	0.48324	7.7502	2.50814e-14	60.0657	0.0604606	890	-0.0129121	0.00527731	-2.44673	0.0146092	5.98647	5.98647	0.0146092	0.00882393	0.00668956	0.404144	890	0.812287	0.00216959	0.0211714	0.102477	0.918378	0.000350043	1.2e-05	0.0106478	0.0106478	0.917837	0.0623224	0.554939	0.456307	O_Clostridiales|F_Lachnospiraceae	NA	NA	NA	NA	NA	O_Clostridiales	F_Lachnospiraceae	Firmicutes	Firmicutes
O_Clostridiales|F_Porphyromonadaceae_RA	0	AB	RA	RA	males	BMI	pulit_bmi	890	3.74521	0.48324	7.7502	2.50814e-14	60.0657	0.0604606	890	3.54528	5.00472	0.708388	0.478891	0.501813	0.501813	0.478891	0.00387594	0.000563549	0.30583	890	0.133909	16.724	19.1377	0.873875	0.382187	0.00420817	0.000795266	0.708382	0.708382	0.400208	0.300267	0.471145	0.492461	O_Clostridiales|F_Porphyromonadaceae	NA	NA	NA	NA	NA	O_Clostridiales	F_Porphyromonadaceae	Firmicutes	Bacteroidetes
O_Clostridiales|F_Rikenellaceae_RA	0	AB	RA	RA	males	BMI	pulit_bmi	890	3.74521	0.48324	7.7502	2.50814e-14	60.0657	0.0604606	890	0.424765	8.34488	0.0509013	0.959416	0.00259094	0.00259094	0.959416	0.00620882	2.90288e-06	0.0188855	890	0.364701	-5.10636	26.703	-0.191228	0.848347	0.00311124	2.66908e-05	0.0237487	0.0237487	0.877561	0.0280139	0.0298508	0.862829	O_Clostridiales|F_Rikenellaceae	NA	NA	NA	NA	NA	O_Clostridiales	F_Rikenellaceae	Firmicutes	Bacteroidetes
O_Clostridiales|F_Ruminococcaceae_RA	1	AB	RA	RA	males	BMI	pulit_bmi	890	3.74521	0.48324	7.7502	2.50814e-14	60.0657	0.0604606	890	0.0672279	0.0333127	2.01809	0.0438828	4.07268	4.07268	0.0438828	0.00589988	0.00456443	0.0581184	890	0.246588	0.017442	0.068049	0.256315	0.797707	0.000377397	1.95053e-05	0.0173077	0.0173077	0.895363	0.85314	0.151762	0.696857	O_Clostridiales|F_Ruminococcaceae	NA	NA	NA	NA	NA	O_Clostridiales	F_Ruminococcaceae	Firmicutes	Firmicutes
O_Clostridiales|F_Sutterellaceae_RA	0	AB	RA	RA	males	BMI	pulit_bmi	890	3.74521	0.48324	7.7502	2.50814e-14	60.0657	0.0604606	890	33.3596	13.2351	2.52053	0.0118922	6.35309	6.35309	0.0118922	0.00712569	0.00711141	0.0236341	890	0.405974	80.764	53.9853	1.49604	0.134644	0.00318905	0.00264219	2.35112	2.35112	0.125549	0.224838	0.871666	0.350494	O_Clostridiales|F_Sutterellaceae	NA	NA	NA	NA	NA	O_Clostridiales	F_Sutterellaceae	Firmicutes	Proteobacteria
O_Clostridiales|G_Alistipes_RA	0	AB	RA	RA	males	BMI	pulit_bmi	890	3.74521	0.48324	7.7502	2.50814e-14	60.0657	0.0604606	890	0.788364	8.3433	0.0944906	0.924741	0.00892848	0.00892848	0.924741	0.0065784	9.99971e-06	0.0188254	890	0.371414	-5.86346	26.7579	-0.21913	0.826549	0.0032255	3.52016e-05	0.0313249	0.0313249	0.859558	0.027606	0.0431892	0.835369	O_Clostridiales|G_Alistipes	NA	NA	NA	NA	NA	O_Clostridiales	G_Alistipes	Firmicutes	Bacteroidetes
O_Clostridiales|G_Anaerostipes_RA	0	AB	RA	RA	males	BMI	pulit_bmi	890	3.74521	0.48324	7.7502	2.50814e-14	60.0657	0.0604606	890	-2.50311	3.59478	-0.696319	0.486411	0.48486	0.48486	0.486411	0.00885829	0.000541787	0.0711493	890	0.289203	-5.71528	15.3629	-0.372019	0.709879	0.00562972	0.000179656	0.160257	0.160257	0.689016	0.119589	0.0542526	0.815822	O_Clostridiales|G_Anaerostipes	NA	NA	NA	NA	NA	O_Clostridiales	G_Anaerostipes	Firmicutes	Firmicutes
O_Clostridiales|G_Bacteroides_RA	0	AB	RA	RA	males	BMI	pulit_bmi	890	3.74521	0.48324	7.7502	2.50814e-14	60.0657	0.0604606	890	1.04866	1.55487	0.674433	0.500212	0.45486	0.45486	0.500212	0.001563	0.000512006	0.509213	890	0.0856374	-4.22263	7.78406	-0.542472	0.587494	0.000550924	0.00052707	0.467769	0.467769	0.494194	0.291678	0.780935	0.376855	O_Clostridiales|G_Bacteroides	NA	NA	NA	NA	NA	O_Clostridiales	G_Bacteroides	Firmicutes	Bacteroidetes
O_Clostridiales|G_Blautia_RA	1	AB	RA	RA	males	BMI	pulit_bmi	890	3.74521	0.48324	7.7502	2.50814e-14	60.0657	0.0604606	890	-0.188431	0.0851005	-2.21421	0.0270677	4.90274	4.90274	0.0270677	0.0118622	0.00546176	0.00920432	890	0.836279	-0.323869	0.355644	-0.910655	0.362477	0.00583323	0.00102497	0.91448	0.91448	0.339189	0.059605	0.172103	0.67825	O_Clostridiales|G_Blautia	NA	NA	NA	NA	NA	O_Clostridiales	G_Blautia	Firmicutes	Firmicutes
O_Clostridiales|G_Butyricicoccus_RA	1	AB	RA	RA	males	BMI	pulit_bmi	890	3.74521	0.48324	7.7502	2.50814e-14	60.0657	0.0604606	890	-0.560887	2.53916	-0.220895	0.825225	0.0487944	0.0487944	0.825225	0.00016023	5.50018e-05	0.688835	890	0.343677	15.5889	8.27908	1.88292	0.059711	0.00352731	0.00269268	2.39686	2.39686	0.121936	0.553426	2.74865	0.0973363	O_Clostridiales|G_Butyricicoccus	NA	NA	NA	NA	NA	O_Clostridiales	G_Butyricicoccus	Firmicutes	Firmicutes
O_Clostridiales|G_Clostridium_XVIII_RA	0	AB	RA	RA	males	BMI	pulit_bmi	890	3.74521	0.48324	7.7502	2.50814e-14	60.0657	0.0604606	890	21.4974	11.2051	1.91854	0.0553627	3.68081	3.68081	0.0553627	0.0048406	0.00412965	0.0435916	890	0.485198	87.014	41.4243	2.10055	0.0356803	0.00447641	0.00429334	3.82532	3.82532	0.0507974	0.072768	2.32297	0.127476	O_Clostridiales|G_Clostridium_XVIII	NA	NA	NA	NA	NA	O_Clostridiales	G_Clostridium_XVIII	Firmicutes	Firmicutes
O_Clostridiales|G_Coprococcus_RA	0	AB	RA	RA	males	BMI	pulit_bmi	890	3.74521	0.48324	7.7502	2.50814e-14	60.0657	0.0604606	890	7.09286	9.93337	0.714044	0.475388	0.509858	0.509858	0.475388	0.00124999	0.000574094	0.812924	890	0.28686	33.5052	42.2034	0.793899	0.427254	0.00202625	0.000812039	0.721741	0.721741	0.395803	0.606122	0.480386	0.488248	O_Clostridiales|G_Coprococcus	NA	NA	NA	NA	NA	O_Clostridiales	G_Coprococcus	Firmicutes	Firmicutes
O_Clostridiales|G_Dorea_RA	1	AB	RA	RA	males	BMI	pulit_bmi	890	3.74521	0.48324	7.7502	2.50814e-14	60.0657	0.0604606	890	-4.36093	2.51425	-1.73448	0.0831797	3.00843	3.00843	0.0831797	0.00345725	0.00337997	0.271898	890	0.143658	18.2698	17.9753	1.01638	0.309447	0.00578702	0.00375508	3.35014	3.35014	0.0675347	0.158807	5.50489	0.0189634	O_Clostridiales|G_Dorea	NA	NA	NA	NA	NA	O_Clostridiales	G_Dorea	Firmicutes	Firmicutes
O_Clostridiales|G_Faecalibacterium_RA	1	AB	RA	RA	males	BMI	pulit_bmi	890	3.74521	0.48324	7.7502	2.50814e-14	60.0657	0.0604606	890	3.22876	4.95013	0.652259	0.514403	0.425441	0.425441	0.514403	0.000481901	0.00047941	0.762132	890	0.125558	-22.8323	17.5518	-1.30085	0.193309	0.0023663	0.0015192	1.35072	1.35072	0.245464	0.57409	1.88331	0.169958	O_Clostridiales|G_Faecalibacterium	NA	NA	NA	NA	NA	O_Clostridiales	G_Faecalibacterium	Firmicutes	Firmicutes
O_Clostridiales|G_Fusicatenibacter_RA	1	AB	RA	RA	males	BMI	pulit_bmi	890	3.74521	0.48324	7.7502	2.50814e-14	60.0657	0.0604606	890	-2.14049	6.94224	-0.308329	0.757904	0.0950668	0.0950668	0.757904	0.000327719	0.000107143	0.824217	890	0.208327	11.1864	24.7673	0.451659	0.651514	0.000185648	0.000185633	0.164687	0.164687	0.684975	0.891311	0.250395	0.616797	O_Clostridiales|G_Fusicatenibacter	NA	NA	NA	NA	NA	O_Clostridiales	G_Fusicatenibacter	Firmicutes	Firmicutes
O_Clostridiales|G_Gemmiger_RA	0	AB	RA	RA	males	BMI	pulit_bmi	890	3.74521	0.48324	7.7502	2.50814e-14	60.0657	0.0604606	890	10.3396	13.1423	0.786745	0.431641	0.618968	0.618968	0.431641	0.000697382	0.000697335	0.612937	890	0.420441	42.6888	57.5076	0.742316	0.457896	0.000959038	0.000753734	0.669204	0.669204	0.413549	0.623013	0.411676	0.52112	O_Clostridiales|G_Gemmiger	NA	NA	NA	NA	NA	O_Clostridiales	G_Gemmiger	Firmicutes	Firmicutes
O_Clostridiales|G_Parabacteroides_RA	0	AB	RA	RA	males	BMI	pulit_bmi	890	3.74521	0.48324	7.7502	2.50814e-14	60.0657	0.0604606	890	5.68717	8.54939	0.665214	0.506087	0.442509	0.442509	0.506087	0.001641	0.000498064	0.719534	890	0.23871	25.8685	29.9715	0.863103	0.388081	0.00217447	0.000653308	0.580747	0.580747	0.446222	0.614053	0.378617	0.538344	O_Clostridiales|G_Parabacteroides	NA	NA	NA	NA	NA	O_Clostridiales	G_Parabacteroides	Firmicutes	Bacteroidetes
O_Clostridiales|G_Roseburia_RA	0	AB	RA	RA	males	BMI	pulit_bmi	890	3.74521	0.48324	7.7502	2.50814e-14	60.0657	0.0604606	890	-4.71463	4.11536	-1.14562	0.252263	1.31244	1.31244	0.252263	0.00183372	0.00147692	0.386658	890	0.132375	26.4505	21.4717	1.23188	0.217993	0.00626697	0.00293958	2.62385	2.62385	0.105624	0.187916	3.89665	0.0483824	O_Clostridiales|G_Roseburia	NA	NA	NA	NA	NA	O_Clostridiales	G_Roseburia	Firmicutes	Firmicutes
O_Clostridiales|G_Ruminococcus_RA	0	AB	RA	RA	males	BMI	pulit_bmi	890	3.74521	0.48324	7.7502	2.50814e-14	60.0657	0.0604606	890	12.7118	10.8905	1.16724	0.243429	1.36244	1.36244	0.243429	0.00605257	0.00152671	0.279903	890	0.337071	79.697	48.7139	1.63602	0.101835	0.0111546	0.00379519	3.4043	3.4043	0.0653598	0.0554955	2.57056	0.108869	O_Clostridiales|G_Ruminococcus	NA	NA	NA	NA	NA	O_Clostridiales	G_Ruminococcus	Firmicutes	Firmicutes
O_Clostridiales|G_Ruminococcus2_RA	1	AB	RA	RA	males	BMI	pulit_bmi	890	3.74521	0.48324	7.7502	2.50814e-14	60.0657	0.0604606	890	0.991869	4.98439	0.198995	0.842312	0.0395991	0.0395991	0.842312	0.000278506	4.46314e-05	0.67486	890	0.132785	9.08254	24.4749	0.371096	0.710566	0.00067184	0.000237304	0.210631	0.210631	0.646386	0.518632	0.179026	0.672212	O_Clostridiales|G_Ruminococcus2	NA	NA	NA	NA	NA	O_Clostridiales	G_Ruminococcus2	Firmicutes	Firmicutes
O_Clostridiales|G_unclassified_F_Lachnospiraceae_RA	1	AB	RA	RA	males	BMI	pulit_bmi	890	3.74521	0.48324	7.7502	2.50814e-14	60.0657	0.0604606	890	0.180761	0.0946185	1.91042	0.056401	3.64972	3.64972	0.056401	0.00412151	0.00409772	0.360105	890	0.32387	-0.100954	0.32133	-0.314177	0.753387	0.000512505	8.10309e-05	0.0719113	0.0719113	0.788636	0.434195	0.602337	0.437688	O_Clostridiales|G_unclassified_F_Lachnospiraceae	NA	NA	NA	NA	NA	O_Clostridiales	G_unclassified_F_Lachnospiraceae	Firmicutes	Firmicutes
O_Coriobacteriales|O_Erysipelotrichales_RA	0	AB	RA	RA	males	BMI	pulit_bmi	890	3.74521	0.48324	7.7502	2.50814e-14	60.0657	0.0604606	890	0.0148951	0.026576	0.560474	0.575298	0.314131	0.314131	0.575298	0.00038316	0.000354014	0.66415	890	0.274404	0.113099	0.151837	0.744868	0.456351	0.001935	0.00129368	1.14972	1.14972	0.2839	0.269073	0.92778	0.33544	O_Coriobacteriales|O_Erysipelotrichales	NA	NA	NA	NA	NA	O_Coriobacteriales	O_Erysipelotrichales	Actinobacteriota	Firmicutes
O_Coriobacteriales|F_Bacteroidaceae_RA	0	AB	RA	RA	males	BMI	pulit_bmi	890	3.74521	0.48324	7.7502	2.50814e-14	60.0657	0.0604606	890	0.0460143	0.0355144	1.29565	0.195432	1.67872	1.67872	0.195432	0.0019414	0.0018889	0.636735	890	0.0699512	0.0620069	0.167288	0.370659	0.710892	0.000282183	0.000217543	0.193015	0.193015	0.660526	0.734155	0.0137784	0.906558	O_Coriobacteriales|F_Bacteroidaceae	NA	NA	NA	NA	NA	O_Coriobacteriales	F_Bacteroidaceae	Actinobacteriota	Bacteroidetes
O_Coriobacteriales|F_Bifidobacteriaceae_RA	0	AB	RA	RA	males	BMI	pulit_bmi	890	3.74521	0.48324	7.7502	2.50814e-14	60.0657	0.0604606	890	0.415883	0.508276	0.818223	0.413449	0.66949	0.66949	0.413449	0.000850369	0.000754138	0.783597	890	0.126132	0.171648	3.45951	0.0496163	0.960428	0.000111052	8.1476e-06	0.00722773	0.00722773	0.932268	0.23113	0.0156887	0.900322	O_Coriobacteriales|F_Bifidobacteriaceae	NA	NA	NA	NA	NA	O_Coriobacteriales	F_Bifidobacteriaceae	Actinobacteriota	Actinobacteriota
O_Coriobacteriales|F_Erysipelotrichaceae_RA	0	AB	RA	RA	males	BMI	pulit_bmi	890	3.74521	0.48324	7.7502	2.50814e-14	60.0657	0.0604606	890	0.0148951	0.026576	0.560474	0.575298	0.314131	0.314131	0.575298	0.00038316	0.000354014	0.66415	890	0.274404	0.113099	0.151837	0.744868	0.456351	0.001935	0.00129368	1.14972	1.14972	0.2839	0.269073	0.92778	0.33544	O_Coriobacteriales|F_Erysipelotrichaceae	NA	NA	NA	NA	NA	O_Coriobacteriales	F_Erysipelotrichaceae	Actinobacteriota	Firmicutes
O_Coriobacteriales|G_Bacteroides_RA	0	AB	RA	RA	males	BMI	pulit_bmi	890	3.74521	0.48324	7.7502	2.50814e-14	60.0657	0.0604606	890	0.0460393	0.0355368	1.29554	0.195472	1.67842	1.67842	0.195472	0.00194259	0.00188856	0.636643	890	0.0701604	0.0611429	0.167336	0.36539	0.71482	0.000274835	0.000211256	0.187436	0.187436	0.665165	0.734964	0.0122737	0.911786	O_Coriobacteriales|G_Bacteroides	NA	NA	NA	NA	NA	O_Coriobacteriales	G_Bacteroides	Actinobacteriota	Bacteroidetes
O_Coriobacteriales|G_Bifidobacterium_RA	0	AB	RA	RA	males	BMI	pulit_bmi	890	3.74521	0.48324	7.7502	2.50814e-14	60.0657	0.0604606	890	0.421994	0.508292	0.830219	0.406639	0.689263	0.689263	0.406639	0.000874446	0.000776393	0.783644	890	0.126462	0.177816	3.45951	0.051399	0.959008	0.000113048	8.74284e-06	0.00775577	0.00775577	0.929843	0.231149	0.0156803	0.900348	O_Coriobacteriales|G_Bifidobacterium	NA	NA	NA	NA	NA	O_Coriobacteriales	G_Bifidobacterium	Actinobacteriota	Actinobacteriota
O_Coriobacteriales|G_Blautia_RA	0	AB	RA	RA	males	BMI	pulit_bmi	890	3.74521	0.48324	7.7502	2.50814e-14	60.0657	0.0604606	890	0.000451627	0.00231738	0.194887	0.845526	0.0379808	0.0379808	0.845526	0.011165	4.23413e-05	0.0359887	890	0.612838	0.0200112	0.011564	1.73047	0.083546	0.00629762	0.00532639	4.75445	4.75445	0.0294847	0.0115135	4.84053	0.0277984	O_Coriobacteriales|G_Blautia	NA	NA	NA	NA	NA	O_Coriobacteriales	G_Blautia	Actinobacteriota	Firmicutes
O_Coriobacteriales|G_Dorea_RA	0	AB	RA	RA	males	BMI	pulit_bmi	890	3.74521	0.48324	7.7502	2.50814e-14	60.0657	0.0604606	890	-0.110891	0.0667511	-1.66127	0.0970128	2.75981	2.75981	0.0970128	0.00614624	0.00309228	0.156685	890	0.0779939	0.13596	0.257001	0.529026	0.596787	0.000710485	0.000295598	0.262382	0.262382	0.608616	0.538398	0.929235	0.335062	O_Coriobacteriales|G_Dorea	NA	NA	NA	NA	NA	O_Coriobacteriales	G_Dorea	Actinobacteriota	Firmicutes
O_Coriobacteriales|G_Ruminococcus2_RA	0	AB	RA	RA	males	BMI	pulit_bmi	890	3.74521	0.48324	7.7502	2.50814e-14	60.0657	0.0604606	890	0.00949459	0.0534182	0.177741	0.858967	0.0315918	0.0315918	0.858967	0.000362746	3.56035e-05	0.976512	890	0.12498	0.194224	0.148518	1.30774	0.190961	0.000984909	0.000945184	0.839204	0.839204	0.359873	0.781483	0.812572	0.367361	O_Coriobacteriales|G_Ruminococcus2	NA	NA	NA	NA	NA	O_Coriobacteriales	G_Ruminococcus2	Actinobacteriota	Firmicutes
O_Coriobacteriales|G_Sporobacter_RA	0	AB	RA	RA	males	BMI	pulit_bmi	890	3.74521	0.48324	7.7502	2.50814e-14	60.0657	0.0604606	890	0.807321	0.340921	2.36806	0.0180951	5.60772	5.60772	0.0180951	0.0160369	0.00622074	0.182033	890	0.408578	3.27308	1.16985	2.79787	0.00514413	0.0198306	0.00646173	5.84751	5.84751	0.0157996	0.278552	3.55439	0.059388	O_Coriobacteriales|G_Sporobacter	NA	NA	NA	NA	NA	O_Coriobacteriales	G_Sporobacter	Actinobacteriota	Firmicutes
O_Erysipelotrichales|F_Bacteroidaceae_RA	0	AB	RA	RA	males	BMI	pulit_bmi	890	3.74521	0.48324	7.7502	2.50814e-14	60.0657	0.0604606	890	0.125128	0.205749	0.608162	0.543236	0.36986	0.36986	0.543236	0.0017567	0.000416247	0.514753	890	0.0676598	-0.53919	1.05159	-0.512738	0.608134	0.000571302	0.000490812	0.435599	0.435599	0.509426	0.318385	0.708348	0.399993	O_Erysipelotrichales|F_Bacteroidaceae	NA	NA	NA	NA	NA	O_Erysipelotrichales	F_Bacteroidaceae	Firmicutes	Bacteroidetes
O_Erysipelotrichales|F_Coriobacteriaceae_RA	0	AB	RA	RA	males	BMI	pulit_bmi	890	3.74521	0.48324	7.7502	2.50814e-14	60.0657	0.0604606	890	-0.0343071	0.258584	-0.132673	0.894482	0.0176022	0.0176022	0.894482	4.88773e-05	1.98437e-05	0.622449	890	0.135324	-0.972951	0.53897	-1.8052	0.0710428	0.00163387	0.00101163	0.898788	0.898788	0.343365	0.651345	0.8953	0.344045	O_Erysipelotrichales|F_Coriobacteriaceae	NA	NA	NA	NA	NA	O_Erysipelotrichales	F_Coriobacteriaceae	Firmicutes	Actinobacteriota
O_Erysipelotrichales|G_Bacteroides_RA	0	AB	RA	RA	males	BMI	pulit_bmi	890	3.74521	0.48324	7.7502	2.50814e-14	60.0657	0.0604606	890	0.12514	0.205749	0.608218	0.543199	0.369929	0.369929	0.543199	0.00175719	0.000416324	0.514752	890	0.0676722	-0.539306	1.05159	-0.512849	0.608057	0.000571527	0.000491024	0.435787	0.435787	0.509334	0.318384	0.708621	0.399902	O_Erysipelotrichales|G_Bacteroides	NA	NA	NA	NA	NA	O_Erysipelotrichales	G_Bacteroides	Firmicutes	Bacteroidetes
O_Erysipelotrichales|G_Clostridium_XVIII_RA	0	AB	RA	RA	males	BMI	pulit_bmi	890	3.74521	0.48324	7.7502	2.50814e-14	60.0657	0.0604606	890	5.02983	1.38029	3.64403	0.000283992	13.279	13.279	0.000283992	0.014859	0.0147482	0.00617791	890	0.233152	6.39493	4.16177	1.53659	0.124394	0.00169599	0.00151188	1.34332	1.34332	0.246762	0.409559	0.0664586	0.796565	O_Erysipelotrichales|G_Clostridium_XVIII	NA	NA	NA	NA	NA	O_Erysipelotrichales	G_Clostridium_XVIII	Firmicutes	Firmicutes
O_Erysipelotrichales|G_Dorea_RA	0	AB	RA	RA	males	BMI	pulit_bmi	890	3.74521	0.48324	7.7502	2.50814e-14	60.0657	0.0604606	890	-0.524189	0.296694	-1.76677	0.0776109	3.12147	3.12147	0.0776109	0.00494148	0.00350174	0.167639	890	0.0515811	0.118031	1.12465	0.10495	0.916416	0.000271088	1.12736e-05	0.0100024	0.0100024	0.920357	0.565666	0.318362	0.572594	O_Erysipelotrichales|G_Dorea	NA	NA	NA	NA	NA	O_Erysipelotrichales	G_Dorea	Firmicutes	Firmicutes
O_Erysipelotrichales|G_Ruminococcus2_RA	0	AB	RA	RA	males	BMI	pulit_bmi	890	3.74521	0.48324	7.7502	2.50814e-14	60.0657	0.0604606	890	-0.0565815	0.311575	-0.181598	0.85594	0.0329778	0.0329778	0.85594	0.000911996	3.71452e-05	0.318528	890	0.0996663	-1.71481	2.68681	-0.638233	0.523322	0.00223589	0.00216562	1.92521	1.92521	0.165632	0.0426097	1.92456	0.165355	O_Erysipelotrichales|G_Ruminococcus2	NA	NA	NA	NA	NA	O_Erysipelotrichales	G_Ruminococcus2	Firmicutes	Firmicutes
O_Selenomonadales|F_Bacteroidaceae_RA	0	AB	RA	RA	males	BMI	pulit_bmi	890	3.74521	0.48324	7.7502	2.50814e-14	60.0657	0.0604606	890	0.168183	0.140267	1.19902	0.230842	1.43764	1.43764	0.230842	0.00237095	0.00161695	0.675264	890	0.0655668	-0.0751351	0.662286	-0.113448	0.909675	0.000134594	2.04806e-05	0.0181688	0.0181688	0.892807	0.915751	0.204458	0.651146	O_Selenomonadales|F_Bacteroidaceae	NA	NA	NA	NA	NA	O_Selenomonadales	F_Bacteroidaceae	Firmicutes	Bacteroidetes
O_Selenomonadales|F_Veillonellaceae_RA	1	AB	RA	RA	males	BMI	pulit_bmi	890	3.74521	0.48324	7.7502	2.50814e-14	60.0657	0.0604606	890	-0.291585	0.460949	-0.632575	0.527175	0.400151	0.400151	0.527175	0.00330021	0.000449639	0.222459	890	0.321458	-0.562927	1.74534	-0.322532	0.74705	0.00146099	0.000106448	0.0945574	0.0945574	0.758534	0.284709	0.023545	0.878048	O_Selenomonadales|F_Veillonellaceae	NA	NA	NA	NA	NA	O_Selenomonadales	F_Veillonellaceae	Firmicutes	Firmicutes
O_Selenomonadales|G_Bacteroides_RA	1	AB	RA	RA	males	BMI	pulit_bmi	890	3.74521	0.48324	7.7502	2.50814e-14	60.0657	0.0604606	890	0.168207	0.140268	1.19918	0.230779	1.43803	1.43803	0.230779	0.00237214	0.00161738	0.675256	890	0.0655997	-0.0754871	0.66229	-0.113979	0.909255	0.000134679	2.06726e-05	0.0183391	0.0183391	0.892309	0.915749	0.205087	0.650645	O_Selenomonadales|G_Bacteroides	NA	NA	NA	NA	NA	O_Selenomonadales	G_Bacteroides	Firmicutes	Bacteroidetes
O_unclassified_P_Firmicutes|F_Bacteroidaceae_RA	0	AB	RA	RA	males	BMI	pulit_bmi	890	3.74521	0.48324	7.7502	2.50814e-14	60.0657	0.0604606	890	-0.022439	0.0227101	-0.988062	0.323392	0.976266	0.976266	0.323392	0.00134354	0.00109916	0.41362	890	0.0924279	-0.0908377	0.120993	-0.750768	0.452792	0.00117372	0.00114268	1.01475	1.01475	0.314042	0.277722	0.616351	0.432407	O_unclassified_P_Firmicutes|F_Bacteroidaceae	NA	NA	NA	NA	NA	O_unclassified_P_Firmicutes	F_Bacteroidaceae	Firmicutes	Bacteroidetes
O_unclassified_P_Firmicutes|F_Lachnospiraceae_RA	0	AB	RA	RA	males	BMI	pulit_bmi	890	3.74521	0.48324	7.7502	2.50814e-14	60.0657	0.0604606	890	-0.00385361	0.00240646	-1.60136	0.109653	2.56436	2.56436	0.109653	0.00488089	0.00287694	0.435539	890	0.0945472	0.013972	0.0139969	0.99822	0.318173	0.00248208	0.00240322	2.13696	2.13696	0.144141	0.189279	3.72821	0.0535007	O_unclassified_P_Firmicutes|F_Lachnospiraceae	NA	NA	NA	NA	NA	O_unclassified_P_Firmicutes	F_Lachnospiraceae	Firmicutes	Firmicutes
O_unclassified_P_Firmicutes|F_Porphyromonadaceae_RA	0	AB	RA	RA	males	BMI	pulit_bmi	890	3.74521	0.48324	7.7502	2.50814e-14	60.0657	0.0604606	890	0.0176726	0.016053	1.1009	0.271241	1.21197	1.21197	0.271241	0.00226819	0.00136327	0.0930817	890	0.269509	0.00753155	0.0474817	0.15862	0.873968	0.000705465	1.57068e-05	0.0139418	0.0139418	0.906035	0.644979	0.0271161	0.869204	O_unclassified_P_Firmicutes|F_Porphyromonadaceae	NA	NA	NA	NA	NA	O_unclassified_P_Firmicutes	F_Porphyromonadaceae	Firmicutes	Bacteroidetes
O_unclassified_P_Firmicutes|F_Rikenellaceae_RA	0	AB	RA	RA	males	BMI	pulit_bmi	890	3.74521	0.48324	7.7502	2.50814e-14	60.0657	0.0604606	890	-0.156713	0.137549	-1.13932	0.254875	1.29806	1.29806	0.254875	0.0016612	0.001461	0.283382	890	0.137462	0.00934303	0.448203	0.0208455	0.983369	0.00030963	3.29316e-07	0.000292194	0.000292194	0.986366	0.262517	0.0990292	0.752998	O_unclassified_P_Firmicutes|F_Rikenellaceae	NA	NA	NA	NA	NA	O_unclassified_P_Firmicutes	F_Rikenellaceae	Firmicutes	Bacteroidetes
O_unclassified_P_Firmicutes|F_Ruminococcaceae_RA	0	AB	RA	RA	males	BMI	pulit_bmi	890	3.74521	0.48324	7.7502	2.50814e-14	60.0657	0.0604606	890	-0.00270934	0.00115564	-2.34445	0.0192752	5.49642	5.49642	0.0192752	0.00928835	0.00613909	0.412995	890	0.203332	0.00375681	0.00637251	0.589534	0.555503	0.000854179	0.000750908	0.666624	0.666624	0.41445	0.19459	2.12723	0.144702	O_unclassified_P_Firmicutes|F_Ruminococcaceae	NA	NA	NA	NA	NA	O_unclassified_P_Firmicutes	F_Ruminococcaceae	Firmicutes	Firmicutes
O_unclassified_P_Firmicutes|F_unclassified_O_Clostridiales_RA	0	AB	RA	RA	males	BMI	pulit_bmi	890	3.74521	0.48324	7.7502	2.50814e-14	60.0657	0.0604606	890	-0.0109994	0.0146038	-0.753189	0.451536	0.567294	0.567294	0.451536	0.00339137	0.000637395	0.141465	890	0.362441	-0.00506514	0.0404809	-0.125124	0.900425	0.00175838	8.58093e-06	0.00762469	0.00762469	0.930437	0.153711	0.0112195	0.915644	O_unclassified_P_Firmicutes|F_unclassified_O_Clostridiales	NA	NA	NA	NA	NA	O_unclassified_P_Firmicutes	F_unclassified_O_Clostridiales	Firmicutes	Firmicutes
O_unclassified_P_Firmicutes|G_Alistipes_RA	0	AB	RA	RA	males	BMI	pulit_bmi	890	3.74521	0.48324	7.7502	2.50814e-14	60.0657	0.0604606	890	-0.156247	0.137603	-1.13549	0.256478	1.28933	1.28933	0.256478	0.00162146	0.00145123	0.283674	890	0.139292	0.00628928	0.448527	0.0140221	0.988812	0.000275986	1.49113e-07	0.0001323	0.0001323	0.990825	0.262575	0.0948007	0.758161	O_unclassified_P_Firmicutes|G_Alistipes	NA	NA	NA	NA	NA	O_unclassified_P_Firmicutes	G_Alistipes	Firmicutes	Bacteroidetes
O_unclassified_P_Firmicutes|G_Bacteroides_RA	0	AB	RA	RA	males	BMI	pulit_bmi	890	3.74521	0.48324	7.7502	2.50814e-14	60.0657	0.0604606	890	-0.022422	0.0227157	-0.987069	0.323878	0.974306	0.974306	0.323878	0.00134378	0.00109695	0.413499	890	0.0926551	-0.0911331	0.121006	-0.753131	0.451371	0.00118077	0.00114956	1.02086	1.02086	0.31259	0.277468	0.621683	0.430423	O_unclassified_P_Firmicutes|G_Bacteroides	NA	NA	NA	NA	NA	O_unclassified_P_Firmicutes	G_Bacteroides	Firmicutes	Bacteroidetes
O_unclassified_P_Firmicutes|G_Barnesiella_RA	0	AB	RA	RA	males	BMI	pulit_bmi	890	3.74521	0.48324	7.7502	2.50814e-14	60.0657	0.0604606	890	-0.560961	0.398275	-1.40847	0.159341	1.9838	1.9838	0.159341	0.00253214	0.00223087	0.292102	890	0.295816	-2.67115	1.56758	-1.704	0.0883813	0.00509422	0.00320302	2.85562	2.85562	0.0914063	0.35437	1.90741	0.167251	O_unclassified_P_Firmicutes|G_Barnesiella	NA	NA	NA	NA	NA	O_unclassified_P_Firmicutes	G_Barnesiella	Firmicutes	Bacteroidetes
O_unclassified_P_Firmicutes|G_Blautia_RA	0	AB	RA	RA	males	BMI	pulit_bmi	890	3.74521	0.48324	7.7502	2.50814e-14	60.0657	0.0604606	890	-0.0295912	0.0155039	-1.90863	0.0566324	3.64287	3.64287	0.0566324	0.00767773	0.00407542	0.3991	890	0.130763	0.0790273	0.0881929	0.896074	0.370213	0.00187487	0.00185014	1.64416	1.64416	0.200091	0.185833	3.33499	0.0678208	O_unclassified_P_Firmicutes|G_Blautia	NA	NA	NA	NA	NA	O_unclassified_P_Firmicutes	G_Blautia	Firmicutes	Firmicutes
O_unclassified_P_Firmicutes|G_Clostridium_IV_RA	0	AB	RA	RA	males	BMI	pulit_bmi	890	3.74521	0.48324	7.7502	2.50814e-14	60.0657	0.0604606	890	-0.0915185	0.0401748	-2.27801	0.0229631	5.18933	5.18933	0.0229631	0.00789087	0.00580426	0.251072	890	0.177104	0.00824186	0.072271	0.114041	0.909205	0.000408462	2.99059e-06	0.00265374	0.00265374	0.958927	0.490982	0.418966	0.517454	O_unclassified_P_Firmicutes|G_Clostridium_IV	NA	NA	NA	NA	NA	O_unclassified_P_Firmicutes	G_Clostridium_IV	Firmicutes	Firmicutes
O_unclassified_P_Firmicutes|G_Coprococcus_RA	0	AB	RA	RA	males	BMI	pulit_bmi	890	3.74521	0.48324	7.7502	2.50814e-14	60.0657	0.0604606	890	-0.139345	0.106261	-1.31134	0.190082	1.71961	1.71961	0.190082	0.0023007	0.00193422	0.411722	890	0.109623	0.272168	0.499107	0.545311	0.585539	0.000530124	0.000468143	0.415463	0.415463	0.519376	0.253901	1.01903	0.31275	O_unclassified_P_Firmicutes|G_Coprococcus	NA	NA	NA	NA	NA	O_unclassified_P_Firmicutes	G_Coprococcus	Firmicutes	Firmicutes
O_unclassified_P_Firmicutes|G_Oscillibacter_RA	0	AB	RA	RA	males	BMI	pulit_bmi	890	3.74521	0.48324	7.7502	2.50814e-14	60.0657	0.0604606	890	-0.043318	0.0321908	-1.34567	0.178754	1.81082	1.81082	0.178754	0.00387984	0.00203359	0.44234	890	0.4046	0.057275	0.130955	0.437362	0.661849	0.000432496	0.000225847	0.200413	0.200413	0.654497	0.177778	0.663501	0.415327	O_unclassified_P_Firmicutes|G_Oscillibacter	NA	NA	NA	NA	NA	O_unclassified_P_Firmicutes	G_Oscillibacter	Firmicutes	Firmicutes
O_unclassified_P_Firmicutes|G_Roseburia_RA	0	AB	RA	RA	males	BMI	pulit_bmi	890	3.74521	0.48324	7.7502	2.50814e-14	60.0657	0.0604606	890	-0.0863246	0.0422906	-2.04122	0.0415241	4.16659	4.16659	0.0415241	0.00747444	0.00466229	0.354669	890	0.105199	0.329838	0.251448	1.31175	0.189603	0.00460276	0.00432794	3.85664	3.85664	0.0498615	0.152347	6.57972	0.0103147	O_unclassified_P_Firmicutes|G_Roseburia	NA	NA	NA	NA	NA	O_unclassified_P_Firmicutes	G_Roseburia	Firmicutes	Firmicutes
O_unclassified_P_Firmicutes|G_Ruminococcus_RA	0	AB	RA	RA	males	BMI	pulit_bmi	890	3.74521	0.48324	7.7502	2.50814e-14	60.0657	0.0604606	890	-0.0415999	0.0278756	-1.49234	0.135966	2.22708	2.22708	0.135966	0.00328096	0.00250256	0.318538	890	0.199886	-0.0732535	0.175826	-0.416625	0.676953	0.00124916	0.000492167	0.437098	0.437098	0.508698	0.354712	0.0876126	0.767234	O_unclassified_P_Firmicutes|G_Ruminococcus	NA	NA	NA	NA	NA	O_unclassified_P_Firmicutes	G_Ruminococcus	Firmicutes	Firmicutes
O_unclassified_P_Firmicutes|G_Sporobacter_RA	0	AB	RA	RA	males	BMI	pulit_bmi	890	3.74521	0.48324	7.7502	2.50814e-14	60.0657	0.0604606	890	-0.0367005	0.126016	-0.291235	0.770939	0.0848181	0.0848181	0.770939	0.00132712	9.54967e-05	0.563892	890	0.153041	-0.271984	0.355024	-0.7661	0.443617	0.00171181	0.000332592	0.295515	0.295515	0.586844	0.476849	0.236862	0.626482	O_unclassified_P_Firmicutes|G_Sporobacter	NA	NA	NA	NA	NA	O_unclassified_P_Firmicutes	G_Sporobacter	Firmicutes	Firmicutes
O_unclassified_P_Firmicutes|G_unclassified_F_Ruminococcaceae_RA	0	AB	RA	RA	males	BMI	pulit_bmi	890	3.74521	0.48324	7.7502	2.50814e-14	60.0657	0.0604606	890	-0.00888629	0.00506033	-1.75607	0.0794221	3.08377	3.08377	0.0794221	0.00835463	0.00344758	0.369074	890	0.435346	-0.0159146	0.0234097	-0.679828	0.496613	0.00438568	0.000702175	0.625573	0.625573	0.429195	0.275978	0.131073	0.717322	O_unclassified_P_Firmicutes|G_unclassified_F_Ruminococcaceae	NA	NA	NA	NA	NA	O_unclassified_P_Firmicutes	G_unclassified_F_Ruminococcaceae	Firmicutes	Firmicutes
O_unclassified_P_Firmicutes|G_unclassified_O_Clostridiales_RA	0	AB	RA	RA	males	BMI	pulit_bmi	890	3.74521	0.48324	7.7502	2.50814e-14	60.0657	0.0604606	890	-0.0109994	0.0146038	-0.753189	0.451536	0.567294	0.567294	0.451536	0.00339137	0.000637395	0.141465	890	0.362441	-0.00506514	0.0404809	-0.125124	0.900425	0.00175838	8.58093e-06	0.00762469	0.00762469	0.930437	0.153711	0.0112195	0.915644	O_unclassified_P_Firmicutes|G_unclassified_O_Clostridiales	NA	NA	NA	NA	NA	O_unclassified_P_Firmicutes	G_unclassified_O_Clostridiales	Firmicutes	Firmicutes
F_Bacteroidaceae|F_Coriobacteriaceae_RA	0	AB	RA	RA	males	BMI	pulit_bmi	890	3.74521	0.48324	7.7502	2.50814e-14	60.0657	0.0604606	890	1.42526	2.68723	0.530383	0.595979	0.281307	0.281307	0.595979	0.000973196	0.000316835	0.809999	890	0.168136	-8.24261	7.29283	-1.13023	0.258377	0.000674572	0.000672517	0.596926	0.596926	0.439959	0.59816	0.87947	0.348347	F_Bacteroidaceae|F_Coriobacteriaceae	NA	NA	NA	NA	NA	F_Bacteroidaceae	F_Coriobacteriaceae	Bacteroidetes	Actinobacteriota
F_Bacteroidaceae|F_Erysipelotrichaceae_RA	0	AB	RA	RA	males	BMI	pulit_bmi	890	3.74521	0.48324	7.7502	2.50814e-14	60.0657	0.0604606	890	-0.161818	1.38168	-0.117117	0.906794	0.0137163	0.0137163	0.906794	0.00131268	1.54434e-05	0.589676	890	0.107693	11.6746	9.853	1.18488	0.236066	0.0108831	0.00507522	4.55125	4.55125	0.0331685	0.103285	4.98648	0.0255461	F_Bacteroidaceae|F_Erysipelotrichaceae	NA	NA	NA	NA	NA	F_Bacteroidaceae	F_Erysipelotrichaceae	Bacteroidetes	Firmicutes
F_Bacteroidaceae|F_Porphyromonadaceae_RA	0	AB	RA	RA	males	BMI	pulit_bmi	890	3.74521	0.48324	7.7502	2.50814e-14	60.0657	0.0604606	890	-0.10274	1.67188	-0.0614522	0.951013	0.00377638	0.00377638	0.951013	0.000329741	4.25607e-06	0.98465	890	0.0788938	10.889	7.15889	1.52105	0.128248	0.00566272	0.00302512	2.69856	2.69856	0.100793	0.229569	2.93694	0.0865749	F_Bacteroidaceae|F_Porphyromonadaceae	NA	NA	NA	NA	NA	F_Bacteroidaceae	F_Porphyromonadaceae	Bacteroidetes	Bacteroidetes
F_Bacteroidaceae|F_Rikenellaceae_RA	0	AB	RA	RA	males	BMI	pulit_bmi	890	3.74521	0.48324	7.7502	2.50814e-14	60.0657	0.0604606	890	0.836941	2.01193	0.415989	0.677519	0.173047	0.173047	0.677519	0.00050948	0.000194993	0.788891	890	0.162617	3.80234	6.64862	0.571899	0.56739	0.00073139	0.000255216	0.226542	0.226542	0.634217	0.789754	0.147608	0.700832	F_Bacteroidaceae|F_Rikenellaceae	NA	NA	NA	NA	NA	F_Bacteroidaceae	F_Rikenellaceae	Bacteroidetes	Bacteroidetes
F_Bacteroidaceae|F_Sutterellaceae_RA	0	AB	RA	RA	males	BMI	pulit_bmi	890	3.74521	0.48324	7.7502	2.50814e-14	60.0657	0.0604606	890	2.75524	3.49203	0.789008	0.430318	0.622534	0.622534	0.430318	0.000791641	0.000701287	0.996563	890	0.233869	17.56	16.0496	1.09411	0.273907	0.0027995	0.00180501	1.60553	1.60553	0.205453	0.562562	1.22128	0.269109	F_Bacteroidaceae|F_Sutterellaceae	NA	NA	NA	NA	NA	F_Bacteroidaceae	F_Sutterellaceae	Bacteroidetes	Proteobacteria
F_Bacteroidaceae|F_unclassified_O_Clostridiales_RA	0	AB	RA	RA	males	BMI	pulit_bmi	890	3.74521	0.48324	7.7502	2.50814e-14	60.0657	0.0604606	890	7.12585	4.88294	1.45934	0.144827	2.12966	2.12966	0.144827	0.0205982	0.00235152	0.361468	890	0.37262	10.9589	16.3529	0.670151	0.502762	0.0116873	0.000355224	0.31881	0.31881	0.572466	0.34506	0.0418692	0.837869	F_Bacteroidaceae|F_unclassified_O_Clostridiales	NA	NA	NA	NA	NA	F_Bacteroidaceae	F_unclassified_O_Clostridiales	Bacteroidetes	Firmicutes
F_Bacteroidaceae|F_unclassified_P_Firmicutes_RA	0	AB	RA	RA	males	BMI	pulit_bmi	890	3.74521	0.48324	7.7502	2.50814e-14	60.0657	0.0604606	890	18.0643	7.37941	2.44793	0.0145607	5.99237	5.99237	0.0145607	0.0298147	0.00655435	0.0379885	890	0.631781	79.1433	34.6678	2.2829	0.0224362	0.0340151	0.00795639	7.30583	7.30583	0.00700454	0.0167143	4.65489	0.0309652	F_Bacteroidaceae|F_unclassified_P_Firmicutes	NA	NA	NA	NA	NA	F_Bacteroidaceae	F_unclassified_P_Firmicutes	Bacteroidetes	Firmicutes
F_Bacteroidaceae|G_Alistipes_RA	0	AB	RA	RA	males	BMI	pulit_bmi	890	3.74521	0.48324	7.7502	2.50814e-14	60.0657	0.0604606	890	0.854565	2.01212	0.424708	0.671152	0.180377	0.180377	0.671152	0.000551402	0.000203244	0.789183	890	0.168047	3.87589	6.65592	0.582323	0.560349	0.000779331	0.000265122	0.235346	0.235346	0.627707	0.790213	0.153199	0.695497	F_Bacteroidaceae|G_Alistipes	NA	NA	NA	NA	NA	F_Bacteroidaceae	G_Alistipes	Bacteroidetes	Bacteroidetes
F_Bacteroidaceae|G_Barnesiella_RA	0	AB	RA	RA	males	BMI	pulit_bmi	890	3.74521	0.48324	7.7502	2.50814e-14	60.0657	0.0604606	890	7.61323	5.98807	1.2714	0.20392	1.61646	1.61646	0.20392	0.00473939	0.00181375	0.79329	890	0.413082	23.6584	22.5777	1.04786	0.294701	0.00425449	0.00111061	0.989322	0.989322	0.320179	0.749444	0.487849	0.484888	F_Bacteroidaceae|G_Barnesiella	NA	NA	NA	NA	NA	F_Bacteroidaceae	G_Barnesiella	Bacteroidetes	Bacteroidetes
F_Bacteroidaceae|G_Coprococcus_RA	0	AB	RA	RA	males	BMI	pulit_bmi	890	3.74521	0.48324	7.7502	2.50814e-14	60.0657	0.0604606	890	2.70489	5.3254	0.507922	0.611634	0.257985	0.257985	0.611634	0.00207075	0.000290249	0.621473	890	0.255809	0.0294017	27.0516	0.00108688	0.999133	0.000833115	2.17708e-09	1.93268e-06	1.93268e-06	0.998891	0.524666	0.0171503	0.895808	F_Bacteroidaceae|G_Coprococcus	NA	NA	NA	NA	NA	F_Bacteroidaceae	G_Coprococcus	Bacteroidetes	Firmicutes
F_Bacteroidaceae|G_Dorea_RA	0	AB	RA	RA	males	BMI	pulit_bmi	890	3.74521	0.48324	7.7502	2.50814e-14	60.0657	0.0604606	890	-0.996723	1.53115	-0.650965	0.515237	0.423756	0.423756	0.515237	0.00148291	0.000477032	0.366114	890	0.122505	11.2512	9.84854	1.14243	0.253277	0.00870434	0.00384029	3.43625	3.43625	0.0641123	0.0582045	4.34773	0.0370584	F_Bacteroidaceae|G_Dorea	NA	NA	NA	NA	NA	F_Bacteroidaceae	G_Dorea	Bacteroidetes	Firmicutes
F_Bacteroidaceae|G_Parabacteroides_RA	0	AB	RA	RA	males	BMI	pulit_bmi	890	3.74521	0.48324	7.7502	2.50814e-14	60.0657	0.0604606	890	0.656342	3.17799	0.206527	0.836426	0.0426536	0.0426536	0.836426	0.00157701	4.80116e-05	0.621168	890	0.146769	2.62925	8.78489	0.299292	0.764717	0.00113732	4.88864e-05	0.0434116	0.0434116	0.835	0.632702	0.0261865	0.871446	F_Bacteroidaceae|G_Parabacteroides	NA	NA	NA	NA	NA	F_Bacteroidaceae	G_Parabacteroides	Bacteroidetes	Bacteroidetes
F_Bacteroidaceae|G_Sporobacter_RA	0	AB	RA	RA	males	BMI	pulit_bmi	890	3.74521	0.48324	7.7502	2.50814e-14	60.0657	0.0604606	890	20.5588	7.29172	2.81947	0.00491744	7.94942	7.94942	0.00491744	0.0367153	0.0086331	0.00146018	890	0.572598	55.4512	31.4504	1.76313	0.0778784	0.0275482	0.00400186	3.65021	3.65021	0.0563844	0.0151207	1.55586	0.212272	F_Bacteroidaceae|G_Sporobacter	NA	NA	NA	NA	NA	F_Bacteroidaceae	G_Sporobacter	Bacteroidetes	Firmicutes
F_Bacteroidaceae|G_unclassified_F_Ruminococcaceae_RA	0	AB	RA	RA	males	BMI	pulit_bmi	890	3.74521	0.48324	7.7502	2.50814e-14	60.0657	0.0604606	890	2.75788	2.09879	1.31403	0.189176	1.72667	1.72667	0.189176	0.00202258	0.00194271	0.617114	890	0.0926974	-7.30868	5.31143	-1.37603	0.168813	0.00204025	0.00086438	0.768272	0.768272	0.380989	0.460428	1.56311	0.21121	F_Bacteroidaceae|G_unclassified_F_Ruminococcaceae	NA	NA	NA	NA	NA	F_Bacteroidaceae	G_unclassified_F_Ruminococcaceae	Bacteroidetes	Firmicutes
F_Bacteroidaceae|G_unclassified_O_Clostridiales_RA	0	AB	RA	RA	males	BMI	pulit_bmi	890	3.74521	0.48324	7.7502	2.50814e-14	60.0657	0.0604606	890	7.12585	4.88294	1.45934	0.144827	2.12966	2.12966	0.144827	0.0205982	0.00235152	0.361468	890	0.37262	10.9589	16.3529	0.670151	0.502762	0.0116873	0.000355224	0.31881	0.31881	0.572466	0.34506	0.0418692	0.837869	F_Bacteroidaceae|G_unclassified_O_Clostridiales	NA	NA	NA	NA	NA	F_Bacteroidaceae	G_unclassified_O_Clostridiales	Bacteroidetes	Firmicutes
F_Bacteroidaceae|G_unclassified_P_Firmicutes_RA	0	AB	RA	RA	males	BMI	pulit_bmi	890	3.74521	0.48324	7.7502	2.50814e-14	60.0657	0.0604606	890	18.0643	7.37941	2.44793	0.0145607	5.99237	5.99237	0.0145607	0.0298147	0.00655435	0.0379885	890	0.631781	79.1433	34.6678	2.2829	0.0224362	0.0340151	0.00795639	7.30583	7.30583	0.00700454	0.0167143	4.65489	0.0309652	F_Bacteroidaceae|G_unclassified_P_Firmicutes	NA	NA	NA	NA	NA	F_Bacteroidaceae	G_unclassified_P_Firmicutes	Bacteroidetes	Firmicutes
F_Bifidobacteriaceae|F_Coriobacteriaceae_RA	0	AB	RA	RA	males	BMI	pulit_bmi	890	3.74521	0.48324	7.7502	2.50814e-14	60.0657	0.0604606	890	-0.175459	0.106478	-1.64785	0.0997382	2.7154	2.7154	0.0997382	0.00551029	0.00304446	0.807771	890	0.24879	-0.213389	0.458429	-0.465478	0.641589	0.00153401	0.000285943	0.254021	0.254021	0.614383	0.607915	0.00862213	0.926018	F_Bifidobacteriaceae|F_Coriobacteriaceae	NA	NA	NA	NA	NA	F_Bifidobacteriaceae	F_Coriobacteriaceae	Actinobacteriota	Actinobacteriota
F_Bifidobacteriaceae|F_Veillonellaceae_RA	0	AB	RA	RA	males	BMI	pulit_bmi	890	3.74521	0.48324	7.7502	2.50814e-14	60.0657	0.0604606	890	0.0859052	1.11253	0.0772162	0.938469	0.00596233	0.00596233	0.938469	0.000443355	6.71893e-06	0.176296	890	0.214951	-1.29043	5.29829	-0.243557	0.807574	0.000617721	9.61483e-05	0.0853362	0.0853362	0.77026	0.28658	0.103991	0.747092	F_Bifidobacteriaceae|F_Veillonellaceae	NA	NA	NA	NA	NA	F_Bifidobacteriaceae	F_Veillonellaceae	Actinobacteriota	Firmicutes
F_Bifidobacteriaceae|G_Anaerostipes_RA	0	AB	RA	RA	males	BMI	pulit_bmi	890	3.74521	0.48324	7.7502	2.50814e-14	60.0657	0.0604606	890	-0.386344	0.419004	-0.922053	0.356752	0.850182	0.850182	0.356752	0.00396969	0.000954687	0.242381	890	0.0793193	-1.04191	2.39937	-0.434245	0.66411	0.00297116	0.000440589	0.391967	0.391967	0.531428	0.181517	0.16633	0.683394	F_Bifidobacteriaceae|G_Anaerostipes	NA	NA	NA	NA	NA	F_Bifidobacteriaceae	G_Anaerostipes	Actinobacteriota	Firmicutes
F_Bifidobacteriaceae|G_Clostridium_XlVa_RA	0	AB	RA	RA	males	BMI	pulit_bmi	890	3.74521	0.48324	7.7502	2.50814e-14	60.0657	0.0604606	890	-0.0312203	0.116442	-0.268119	0.78867	0.0718876	0.0718876	0.78867	0.00658588	8.0512e-05	0.119056	890	0.12801	0.40858	0.465775	0.877204	0.380376	0.00765285	0.000874311	0.781494	0.781494	0.376924	0.0708997	0.9693	0.324855	F_Bifidobacteriaceae|G_Clostridium_XlVa	NA	NA	NA	NA	NA	F_Bifidobacteriaceae	G_Clostridium_XlVa	Actinobacteriota	Firmicutes
F_Coriobacteriaceae|F_Erysipelotrichaceae_RA	1	AB	RA	RA	males	BMI	pulit_bmi	890	3.74521	0.48324	7.7502	2.50814e-14	60.0657	0.0604606	890	0.0148951	0.026576	0.560474	0.575298	0.314131	0.314131	0.575298	0.00038316	0.000354014	0.66415	890	0.274404	0.113099	0.151837	0.744868	0.456351	0.001935	0.00129368	1.14972	1.14972	0.2839	0.269073	0.92778	0.33544	F_Coriobacteriaceae|F_Erysipelotrichaceae	NA	NA	NA	NA	NA	F_Coriobacteriaceae	F_Erysipelotrichaceae	Actinobacteriota	Firmicutes
F_Coriobacteriaceae|G_Bacteroides_RA	1	AB	RA	RA	males	BMI	pulit_bmi	890	3.74521	0.48324	7.7502	2.50814e-14	60.0657	0.0604606	890	0.0460393	0.0355368	1.29554	0.195472	1.67842	1.67842	0.195472	0.00194259	0.00188856	0.636643	890	0.0701604	0.0611429	0.167336	0.36539	0.71482	0.000274835	0.000211256	0.187436	0.187436	0.665165	0.734964	0.0122737	0.911786	F_Coriobacteriaceae|G_Bacteroides	NA	NA	NA	NA	NA	F_Coriobacteriaceae	G_Bacteroides	Actinobacteriota	Bacteroidetes
F_Coriobacteriaceae|G_Bifidobacterium_RA	1	AB	RA	RA	males	BMI	pulit_bmi	890	3.74521	0.48324	7.7502	2.50814e-14	60.0657	0.0604606	890	0.421994	0.508292	0.830219	0.406639	0.689263	0.689263	0.406639	0.000874446	0.000776393	0.783644	890	0.126462	0.177816	3.45951	0.051399	0.959008	0.000113048	8.74284e-06	0.00775577	0.00775577	0.929843	0.231149	0.0156803	0.900348	F_Coriobacteriaceae|G_Bifidobacterium	NA	NA	NA	NA	NA	F_Coriobacteriaceae	G_Bifidobacterium	Actinobacteriota	Actinobacteriota
F_Coriobacteriaceae|G_Blautia_RA	1	AB	RA	RA	males	BMI	pulit_bmi	890	3.74521	0.48324	7.7502	2.50814e-14	60.0657	0.0604606	890	0.000451627	0.00231738	0.194887	0.845526	0.0379808	0.0379808	0.845526	0.011165	4.23413e-05	0.0359887	890	0.612838	0.0200112	0.011564	1.73047	0.083546	0.00629762	0.00532639	4.75445	4.75445	0.0294847	0.0115135	4.84053	0.0277984	F_Coriobacteriaceae|G_Blautia	NA	NA	NA	NA	NA	F_Coriobacteriaceae	G_Blautia	Actinobacteriota	Firmicutes
F_Coriobacteriaceae|G_Dorea_RA	1	AB	RA	RA	males	BMI	pulit_bmi	890	3.74521	0.48324	7.7502	2.50814e-14	60.0657	0.0604606	890	-0.110891	0.0667511	-1.66127	0.0970128	2.75981	2.75981	0.0970128	0.00614624	0.00309228	0.156685	890	0.0779939	0.13596	0.257001	0.529026	0.596787	0.000710485	0.000295598	0.262382	0.262382	0.608616	0.538398	0.929235	0.335062	F_Coriobacteriaceae|G_Dorea	NA	NA	NA	NA	NA	F_Coriobacteriaceae	G_Dorea	Actinobacteriota	Firmicutes
F_Coriobacteriaceae|G_Ruminococcus2_RA	1	AB	RA	RA	males	BMI	pulit_bmi	890	3.74521	0.48324	7.7502	2.50814e-14	60.0657	0.0604606	890	0.00949459	0.0534182	0.177741	0.858967	0.0315918	0.0315918	0.858967	0.000362746	3.56035e-05	0.976512	890	0.12498	0.194224	0.148518	1.30774	0.190961	0.000984909	0.000945184	0.839204	0.839204	0.359873	0.781483	0.812572	0.367361	F_Coriobacteriaceae|G_Ruminococcus2	NA	NA	NA	NA	NA	F_Coriobacteriaceae	G_Ruminococcus2	Actinobacteriota	Firmicutes
F_Coriobacteriaceae|G_Sporobacter_RA	1	AB	RA	RA	males	BMI	pulit_bmi	890	3.74521	0.48324	7.7502	2.50814e-14	60.0657	0.0604606	890	0.807321	0.340921	2.36806	0.0180951	5.60772	5.60772	0.0180951	0.0160369	0.00622074	0.182033	890	0.408578	3.27308	1.16985	2.79787	0.00514413	0.0198306	0.00646173	5.84751	5.84751	0.0157996	0.278552	3.55439	0.059388	F_Coriobacteriaceae|G_Sporobacter	NA	NA	NA	NA	NA	F_Coriobacteriaceae	G_Sporobacter	Actinobacteriota	Firmicutes
F_Erysipelotrichaceae|G_Bacteroides_RA	1	AB	RA	RA	males	BMI	pulit_bmi	890	3.74521	0.48324	7.7502	2.50814e-14	60.0657	0.0604606	890	0.12514	0.205749	0.608218	0.543199	0.369929	0.369929	0.543199	0.00175719	0.000416324	0.514752	890	0.0676722	-0.539306	1.05159	-0.512849	0.608057	0.000571527	0.000491024	0.435787	0.435787	0.509334	0.318384	0.708621	0.399902	F_Erysipelotrichaceae|G_Bacteroides	NA	NA	NA	NA	NA	F_Erysipelotrichaceae	G_Bacteroides	Firmicutes	Bacteroidetes
F_Erysipelotrichaceae|G_Clostridium_XVIII_RA	1	AB	RA	RA	males	BMI	pulit_bmi	890	3.74521	0.48324	7.7502	2.50814e-14	60.0657	0.0604606	890	5.02983	1.38029	3.64403	0.000283992	13.279	13.279	0.000283992	0.014859	0.0147482	0.00617791	890	0.233152	6.39493	4.16177	1.53659	0.124394	0.00169599	0.00151188	1.34332	1.34332	0.246762	0.409559	0.0664586	0.796565	F_Erysipelotrichaceae|G_Clostridium_XVIII	NA	NA	NA	NA	NA	F_Erysipelotrichaceae	G_Clostridium_XVIII	Firmicutes	Firmicutes
F_Erysipelotrichaceae|G_Dorea_RA	1	AB	RA	RA	males	BMI	pulit_bmi	890	3.74521	0.48324	7.7502	2.50814e-14	60.0657	0.0604606	890	-0.524189	0.296694	-1.76677	0.0776109	3.12147	3.12147	0.0776109	0.00494148	0.00350174	0.167639	890	0.0515811	0.118031	1.12465	0.10495	0.916416	0.000271088	1.12736e-05	0.0100024	0.0100024	0.920357	0.565666	0.318362	0.572594	F_Erysipelotrichaceae|G_Dorea	NA	NA	NA	NA	NA	F_Erysipelotrichaceae	G_Dorea	Firmicutes	Firmicutes
F_Erysipelotrichaceae|G_Ruminococcus2_RA	1	AB	RA	RA	males	BMI	pulit_bmi	890	3.74521	0.48324	7.7502	2.50814e-14	60.0657	0.0604606	890	-0.0565815	0.311575	-0.181598	0.85594	0.0329778	0.0329778	0.85594	0.000911996	3.71452e-05	0.318528	890	0.0996663	-1.71481	2.68681	-0.638233	0.523322	0.00223589	0.00216562	1.92521	1.92521	0.165632	0.0426097	1.92456	0.165355	F_Erysipelotrichaceae|G_Ruminococcus2	NA	NA	NA	NA	NA	F_Erysipelotrichaceae	G_Ruminococcus2	Firmicutes	Firmicutes
F_Lachnospiraceae|F_Porphyromonadaceae_RA	1	AB	RA	RA	males	BMI	pulit_bmi	890	3.74521	0.48324	7.7502	2.50814e-14	60.0657	0.0604606	890	1.68496	3.38305	0.49806	0.618565	0.248064	0.248064	0.618565	0.00426489	0.000278474	0.200908	890	0.133289	11.1357	13.3169	0.836206	0.403039	0.00480871	0.000771367	0.687508	0.687508	0.407236	0.207656	0.530251	0.466501	F_Lachnospiraceae|F_Porphyromonadaceae	NA	NA	NA	NA	NA	F_Lachnospiraceae	F_Porphyromonadaceae	Firmicutes	Bacteroidetes
F_Lachnospiraceae|F_Rikenellaceae_RA	0	AB	RA	RA	males	BMI	pulit_bmi	890	3.74521	0.48324	7.7502	2.50814e-14	60.0657	0.0604606	890	1.0669	5.56398	0.19175	0.847982	0.0367682	0.0367682	0.847982	0.00487235	4.12504e-05	0.235413	890	0.340004	-3.26561	17.5995	-0.185551	0.852797	0.00231618	2.45734e-05	0.0218472	0.0218472	0.882528	0.211475	0.041198	0.839156	F_Lachnospiraceae|F_Rikenellaceae	NA	NA	NA	NA	NA	F_Lachnospiraceae	F_Rikenellaceae	Firmicutes	Bacteroidetes
F_Lachnospiraceae|F_unclassified_O_Clostridiales_RA	0	AB	RA	RA	males	BMI	pulit_bmi	890	3.74521	0.48324	7.7502	2.50814e-14	60.0657	0.0604606	890	18.6333	7.41908	2.51154	0.0121971	6.30785	6.30785	0.0121971	0.0390825	0.00683351	0.00236146	890	0.456437	37.5145	25.2205	1.48746	0.136894	0.0243311	0.00177434	1.61308	1.61308	0.204392	0.0101814	0.440077	0.507085	F_Lachnospiraceae|F_unclassified_O_Clostridiales	NA	NA	NA	NA	NA	F_Lachnospiraceae	F_unclassified_O_Clostridiales	Firmicutes	Firmicutes
F_Lachnospiraceae|F_unclassified_P_Firmicutes_RA	0	AB	RA	RA	males	BMI	pulit_bmi	890	3.74521	0.48324	7.7502	2.50814e-14	60.0657	0.0604606	890	52.9807	12.9829	4.08082	4.89216e-05	16.6531	16.6531	4.89216e-05	0.0436729	0.0179547	0.00293783	890	0.708148	159.489	55.4328	2.87715	0.00401283	0.0380675	0.0102975	9.49537	9.49537	0.00212351	0.0078282	4.57291	0.0324813	F_Lachnospiraceae|F_unclassified_P_Firmicutes	NA	NA	NA	NA	NA	F_Lachnospiraceae	F_unclassified_P_Firmicutes	Firmicutes	Firmicutes
F_Lachnospiraceae|G_Alistipes_RA	1	AB	RA	RA	males	BMI	pulit_bmi	890	3.74521	0.48324	7.7502	2.50814e-14	60.0657	0.0604606	890	1.30649	5.56673	0.234697	0.814498	0.0550826	0.0550826	0.814498	0.00519231	6.17775e-05	0.235956	890	0.345829	-3.73669	17.67	-0.211471	0.83252	0.002408	3.21392e-05	0.0285763	0.0285763	0.8658	0.209102	0.055767	0.813316	F_Lachnospiraceae|G_Alistipes	NA	NA	NA	NA	NA	F_Lachnospiraceae	G_Alistipes	Firmicutes	Bacteroidetes
F_Lachnospiraceae|G_Anaerostipes_RA	1	AB	RA	RA	males	BMI	pulit_bmi	890	3.74521	0.48324	7.7502	2.50814e-14	60.0657	0.0604606	890	-0.248688	2.04172	-0.121803	0.903083	0.014836	0.014836	0.903083	0.00613073	1.66235e-05	0.403438	890	0.260217	-6.48926	8.27827	-0.783891	0.433104	0.00655059	0.000718076	0.641133	0.641133	0.423515	0.192666	0.63478	0.425607	F_Lachnospiraceae|G_Anaerostipes	NA	NA	NA	NA	NA	F_Lachnospiraceae	G_Anaerostipes	Firmicutes	Firmicutes
F_Lachnospiraceae|G_Barnesiella_RA	0	AB	RA	RA	males	BMI	pulit_bmi	890	3.74521	0.48324	7.7502	2.50814e-14	60.0657	0.0604606	890	22.7142	11.1382	2.0393	0.0417156	4.15876	4.15876	0.0417156	0.0115068	0.00463462	0.0436172	890	0.643716	61.5122	42.0498	1.46284	0.143511	0.00892918	0.00215592	1.92953	1.92953	0.165159	0.0366666	0.824438	0.363886	F_Lachnospiraceae|G_Barnesiella	NA	NA	NA	NA	NA	F_Lachnospiraceae	G_Barnesiella	Firmicutes	Bacteroidetes
F_Lachnospiraceae|G_Blautia_RA	1	AB	RA	RA	males	BMI	pulit_bmi	890	3.74521	0.48324	7.7502	2.50814e-14	60.0657	0.0604606	890	-0.0346193	0.0442641	-0.782108	0.43436	0.611693	0.611693	0.43436	0.00167363	0.000688465	0.270244	890	0.820609	-0.161275	0.182765	-0.882417	0.377551	0.00255161	0.000947013	0.842149	0.842149	0.359032	0.563981	0.556307	0.455752	F_Lachnospiraceae|G_Blautia	NA	NA	NA	NA	NA	F_Lachnospiraceae	G_Blautia	Firmicutes	Firmicutes
F_Lachnospiraceae|G_Butyricicoccus_RA	1	AB	RA	RA	males	BMI	pulit_bmi	890	3.74521	0.48324	7.7502	2.50814e-14	60.0657	0.0604606	890	0.541061	1.20647	0.448468	0.653925	0.201123	0.201123	0.653925	0.000387753	0.000226658	0.820147	890	0.396192	7.98213	4.14966	1.92356	0.0544095	0.00514862	0.00312284	2.7843	2.7843	0.0955453	0.4132	2.58469	0.107901	F_Lachnospiraceae|G_Butyricicoccus	NA	NA	NA	NA	NA	F_Lachnospiraceae	G_Butyricicoccus	Firmicutes	Firmicutes
F_Lachnospiraceae|G_Clostridium_XlVa_RA	1	AB	RA	RA	males	BMI	pulit_bmi	890	3.74521	0.48324	7.7502	2.50814e-14	60.0657	0.0604606	890	0.576138	1.57858	0.364973	0.715218	0.133206	0.133206	0.715218	0.00305915	0.000149716	0.190458	890	0.0743811	7.51056	5.79566	1.29589	0.195012	0.00593823	0.00161134	1.4378	1.4378	0.230816	0.1135	1.31117	0.252183	F_Lachnospiraceae|G_Clostridium_XlVa	NA	NA	NA	NA	NA	F_Lachnospiraceae	G_Clostridium_XlVa	Firmicutes	Firmicutes
F_Lachnospiraceae|G_Clostridium_XVIII_RA	0	AB	RA	RA	males	BMI	pulit_bmi	890	3.74521	0.48324	7.7502	2.50814e-14	60.0657	0.0604606	890	16.6061	6.48668	2.56004	0.0106308	6.55379	6.55379	0.0106308	0.00748087	0.00733344	0.0127649	890	0.454971	58.4925	24.4252	2.39476	0.0166314	0.00654514	0.00576691	5.14895	5.14895	0.0234999	0.0476384	2.83315	0.092337	F_Lachnospiraceae|G_Clostridium_XVIII	NA	NA	NA	NA	NA	F_Lachnospiraceae	G_Clostridium_XVIII	Firmicutes	Firmicutes
F_Lachnospiraceae|G_Dorea_RA	1	AB	RA	RA	males	BMI	pulit_bmi	890	3.74521	0.48324	7.7502	2.50814e-14	60.0657	0.0604606	890	-3.47056	1.78722	-1.94187	0.0524693	3.77085	3.77085	0.0524693	0.00428571	0.00423302	0.248956	890	0.10351	14.2821	15.7189	0.908591	0.363566	0.00719108	0.0045347	4.05141	4.05141	0.0444363	0.0711459	6.70402	0.00961959	F_Lachnospiraceae|G_Dorea	NA	NA	NA	NA	NA	F_Lachnospiraceae	G_Dorea	Firmicutes	Firmicutes
F_Lachnospiraceae|G_Fusicatenibacter_RA	1	AB	RA	RA	males	BMI	pulit_bmi	890	3.74521	0.48324	7.7502	2.50814e-14	60.0657	0.0604606	890	-1.65126	4.74136	-0.348266	0.727723	0.12129	0.12129	0.727723	0.000260374	0.000136706	0.788451	890	0.182878	7.04992	19.9421	0.353519	0.723699	0.0001629	0.000158061	0.140223	0.140223	0.708149	0.968373	0.228833	0.63239	F_Lachnospiraceae|G_Fusicatenibacter	NA	NA	NA	NA	NA	F_Lachnospiraceae	G_Fusicatenibacter	Firmicutes	Firmicutes
F_Lachnospiraceae|G_Oscillibacter_RA	1	AB	RA	RA	males	BMI	pulit_bmi	890	3.74521	0.48324	7.7502	2.50814e-14	60.0657	0.0604606	890	15.0794	7.11302	2.11997	0.0342856	4.49428	4.49428	0.0342856	0.0137998	0.00499691	0.0142954	890	0.317138	51.6516	26.0038	1.98631	0.046999	0.0136963	0.00371389	3.33997	3.33997	0.0679518	0.0353203	1.79623	0.180169	F_Lachnospiraceae|G_Oscillibacter	NA	NA	NA	NA	NA	F_Lachnospiraceae	G_Oscillibacter	Firmicutes	Firmicutes
F_Lachnospiraceae|G_Parabacteroides_RA	1	AB	RA	RA	males	BMI	pulit_bmi	890	3.74521	0.48324	7.7502	2.50814e-14	60.0657	0.0604606	890	5.77479	5.91976	0.975511	0.329573	0.951622	0.951622	0.329573	0.00300418	0.00106963	0.395941	890	0.221203	19.5577	20.713	0.944221	0.345057	0.00293683	0.000777936	0.692061	0.692061	0.405688	0.428811	0.368332	0.543915	F_Lachnospiraceae|G_Parabacteroides	NA	NA	NA	NA	NA	F_Lachnospiraceae	G_Parabacteroides	Firmicutes	Bacteroidetes
F_Lachnospiraceae|G_Roseburia_RA	1	AB	RA	RA	males	BMI	pulit_bmi	890	3.74521	0.48324	7.7502	2.50814e-14	60.0657	0.0604606	890	-3.91507	3.01417	-1.29889	0.194319	1.68712	1.68712	0.194319	0.00209245	0.00189807	0.350785	890	0.103569	21.2649	16.7687	1.26813	0.204753	0.00695524	0.00353999	3.16196	3.16196	0.0757151	0.214202	4.7418	0.0294382	F_Lachnospiraceae|G_Roseburia	NA	NA	NA	NA	NA	F_Lachnospiraceae	G_Roseburia	Firmicutes	Firmicutes
F_Lachnospiraceae|G_Ruminococcus2_RA	1	AB	RA	RA	males	BMI	pulit_bmi	890	3.74521	0.48324	7.7502	2.50814e-14	60.0657	0.0604606	890	2.08327	2.98935	0.696898	0.486049	0.485667	0.485667	0.486049	0.000706613	0.000547152	0.47227	890	0.111634	6.16666	15.1254	0.407703	0.683492	0.00060536	0.000304018	0.269828	0.269828	0.603577	0.494669	0.126782	0.721793	F_Lachnospiraceae|G_Ruminococcus2	NA	NA	NA	NA	NA	F_Lachnospiraceae	G_Ruminococcus2	Firmicutes	Firmicutes
F_Lachnospiraceae|G_Sporobacter_RA	0	AB	RA	RA	males	BMI	pulit_bmi	890	3.74521	0.48324	7.7502	2.50814e-14	60.0657	0.0604606	890	35.4731	12.0158	2.95221	0.00323827	8.71553	8.71553	0.00323827	0.0445264	0.00938834	0.0032139	890	0.669423	143.442	49.8204	2.87918	0.00398712	0.0463628	0.00972101	9.04174	9.04174	0.00271327	8.97352e-05	5.48607	0.0191686	F_Lachnospiraceae|G_Sporobacter	NA	NA	NA	NA	NA	F_Lachnospiraceae	G_Sporobacter	Firmicutes	Firmicutes
F_Lachnospiraceae|G_unclassified_F_Lachnospiraceae_RA	1	AB	RA	RA	males	BMI	pulit_bmi	890	3.74521	0.48324	7.7502	2.50814e-14	60.0657	0.0604606	890	0.14349	0.0529171	2.71159	0.00682564	7.35272	7.35272	0.00682564	0.00837586	0.00821999	0.365662	890	0.260619	-0.0138097	0.18946	-0.0728898	0.941894	6.33863e-05	4.82933e-06	0.00428388	0.00428388	0.947829	0.477673	0.600385	0.438431	F_Lachnospiraceae|G_unclassified_F_Lachnospiraceae	NA	NA	NA	NA	NA	F_Lachnospiraceae	G_unclassified_F_Lachnospiraceae	Firmicutes	Firmicutes
F_Lachnospiraceae|G_unclassified_F_Ruminococcaceae_RA	1	AB	RA	RA	males	BMI	pulit_bmi	890	3.74521	0.48324	7.7502	2.50814e-14	60.0657	0.0604606	890	8.00217	3.29007	2.43222	0.0152034	5.91571	5.91571	0.0152034	0.00700873	0.0066226	0.050773	890	0.0883907	-6.74783	4.81658	-1.40096	0.161226	0.000418478	0.000298747	0.265099	0.265099	0.606767	0.920598	1.36567	0.242558	F_Lachnospiraceae|G_unclassified_F_Ruminococcaceae	NA	NA	NA	NA	NA	F_Lachnospiraceae	G_unclassified_F_Ruminococcaceae	Firmicutes	Firmicutes
F_Lachnospiraceae|G_unclassified_O_Clostridiales_RA	0	AB	RA	RA	males	BMI	pulit_bmi	890	3.74521	0.48324	7.7502	2.50814e-14	60.0657	0.0604606	890	18.6333	7.41908	2.51154	0.0121971	6.30785	6.30785	0.0121971	0.0390825	0.00683351	0.00236146	890	0.456437	37.5145	25.2205	1.48746	0.136894	0.0243311	0.00177434	1.61308	1.61308	0.204392	0.0101814	0.440077	0.507085	F_Lachnospiraceae|G_unclassified_O_Clostridiales	NA	NA	NA	NA	NA	F_Lachnospiraceae	G_unclassified_O_Clostridiales	Firmicutes	Firmicutes
F_Lachnospiraceae|G_unclassified_P_Firmicutes_RA	0	AB	RA	RA	males	BMI	pulit_bmi	890	3.74521	0.48324	7.7502	2.50814e-14	60.0657	0.0604606	890	52.9807	12.9829	4.08082	4.89216e-05	16.6531	16.6531	4.89216e-05	0.0436729	0.0179547	0.00293783	890	0.708148	159.489	55.4328	2.87715	0.00401283	0.0380675	0.0102975	9.49537	9.49537	0.00212351	0.0078282	4.57291	0.0324813	F_Lachnospiraceae|G_unclassified_P_Firmicutes	NA	NA	NA	NA	NA	F_Lachnospiraceae	G_unclassified_P_Firmicutes	Firmicutes	Firmicutes
F_Porphyromonadaceae|F_Rikenellaceae_RA	0	AB	RA	RA	males	BMI	pulit_bmi	890	3.74521	0.48324	7.7502	2.50814e-14	60.0657	0.0604606	890	-0.217603	0.191338	-1.13727	0.255733	1.29338	1.29338	0.255733	0.00159162	0.00145583	0.395942	890	0.268605	-0.951109	0.644827	-1.47498	0.140217	0.00194048	0.00176389	1.56761	1.56761	0.210884	0.384672	0.99856	0.317659	F_Porphyromonadaceae|F_Rikenellaceae	NA	NA	NA	NA	NA	F_Porphyromonadaceae	F_Rikenellaceae	Bacteroidetes	Bacteroidetes
F_Porphyromonadaceae|F_Sutterellaceae_RA	1	AB	RA	RA	males	BMI	pulit_bmi	890	3.74521	0.48324	7.7502	2.50814e-14	60.0657	0.0604606	890	-1.93264	1.13399	-1.70429	0.0886773	2.9046	2.9046	0.0886773	0.00710614	0.00325137	0.1198	890	0.138015	0.48842	3.43201	0.142313	0.886832	0.00120337	1.32056e-05	0.0117275	0.0117275	0.913787	0.567614	0.309717	0.577854	F_Porphyromonadaceae|F_Sutterellaceae	NA	NA	NA	NA	NA	F_Porphyromonadaceae	F_Sutterellaceae	Bacteroidetes	Proteobacteria
F_Porphyromonadaceae|F_unclassified_O_Clostridiales_RA	0	AB	RA	RA	males	BMI	pulit_bmi	890	3.74521	0.48324	7.7502	2.50814e-14	60.0657	0.0604606	890	0.86286	0.364829	2.36511	0.0182392	5.59374	5.59374	0.0182392	0.0189694	0.00618673	0.108753	890	0.376575	1.84435	1.19919	1.53799	0.124051	0.0119021	0.00179758	1.61366	1.61366	0.204311	0.238976	0.491769	0.483139	F_Porphyromonadaceae|F_unclassified_O_Clostridiales	NA	NA	NA	NA	NA	F_Porphyromonadaceae	F_unclassified_O_Clostridiales	Bacteroidetes	Firmicutes
F_Porphyromonadaceae|F_unclassified_P_Firmicutes_RA	0	AB	RA	RA	males	BMI	pulit_bmi	890	3.74521	0.48324	7.7502	2.50814e-14	60.0657	0.0604606	890	2.71165	1.07628	2.51947	0.0119279	6.34772	6.34772	0.0119279	0.00863127	0.00709462	0.663387	890	0.457828	11.6907	4.80195	2.43457	0.0149096	0.0142771	0.0083265	7.49258	7.49258	0.00631935	0.0364176	4.72908	0.0296567	F_Porphyromonadaceae|F_unclassified_P_Firmicutes	NA	NA	NA	NA	NA	F_Porphyromonadaceae	F_unclassified_P_Firmicutes	Bacteroidetes	Firmicutes
F_Porphyromonadaceae|G_Alistipes_RA	1	AB	RA	RA	males	BMI	pulit_bmi	890	3.74521	0.48324	7.7502	2.50814e-14	60.0657	0.0604606	890	-0.214965	0.191414	-1.12304	0.261726	1.26121	1.26121	0.261726	0.00154581	0.00141969	0.395003	890	0.277277	-0.968762	0.646105	-1.49939	0.133773	0.00203041	0.00182855	1.62522	1.62522	0.202699	0.383182	1.05374	0.304648	F_Porphyromonadaceae|G_Alistipes	NA	NA	NA	NA	NA	F_Porphyromonadaceae	G_Alistipes	Bacteroidetes	Bacteroidetes
F_Porphyromonadaceae|G_Bacteroides_RA	1	AB	RA	RA	males	BMI	pulit_bmi	890	3.74521	0.48324	7.7502	2.50814e-14	60.0657	0.0604606	890	-0.0232009	0.0278555	-0.832904	0.405123	0.693729	0.693729	0.405123	0.00146967	0.000780958	0.369209	890	0.0909362	-0.178577	0.147711	-1.20897	0.226675	0.00308859	0.00293595	2.61225	2.61225	0.106397	0.172184	2.11406	0.145951	F_Porphyromonadaceae|G_Bacteroides	NA	NA	NA	NA	NA	F_Porphyromonadaceae	G_Bacteroides	Bacteroidetes	Bacteroidetes
F_Porphyromonadaceae|G_Barnesiella_RA	1	AB	RA	RA	males	BMI	pulit_bmi	890	3.74521	0.48324	7.7502	2.50814e-14	60.0657	0.0604606	890	-0.4035	1.01777	-0.396456	0.691864	0.157177	0.157177	0.691864	0.000389401	0.000177132	0.675695	890	0.344705	-0.608628	3.88633	-0.156608	0.875554	0.000172448	2.55617e-05	0.0226771	0.0226771	0.880334	0.81832	0.0027601	0.958101	F_Porphyromonadaceae|G_Barnesiella	NA	NA	NA	NA	NA	F_Porphyromonadaceae	G_Barnesiella	Bacteroidetes	Bacteroidetes
F_Porphyromonadaceae|G_Blautia_RA	1	AB	RA	RA	males	BMI	pulit_bmi	890	3.74521	0.48324	7.7502	2.50814e-14	60.0657	0.0604606	890	-0.0775648	0.0282346	-2.74716	0.00613329	7.54687	7.54687	0.00613329	0.0117598	0.00840826	0.113352	890	0.140309	-0.0830597	0.0792184	-1.04849	0.294413	0.00260961	0.00061234	0.544566	0.544566	0.460742	0.584276	0.00257344	0.959541	F_Porphyromonadaceae|G_Blautia	NA	NA	NA	NA	NA	F_Porphyromonadaceae	G_Blautia	Bacteroidetes	Firmicutes
F_Porphyromonadaceae|G_Clostridium_IV_RA	1	AB	RA	RA	males	BMI	pulit_bmi	890	3.74521	0.48324	7.7502	2.50814e-14	60.0657	0.0604606	890	0.436165	0.325293	1.34084	0.180317	1.79784	1.79784	0.180317	0.00313826	0.00202052	0.205958	890	0.148773	1.95718	1.40841	1.38964	0.164637	0.0052787	0.0025762	2.29722	2.29722	0.129962	0.372835	1.48555	0.222909	F_Porphyromonadaceae|G_Clostridium_IV	NA	NA	NA	NA	NA	F_Porphyromonadaceae	G_Clostridium_IV	Bacteroidetes	Firmicutes
F_Porphyromonadaceae|G_Dorea_RA	1	AB	RA	RA	males	BMI	pulit_bmi	890	3.74521	0.48324	7.7502	2.50814e-14	60.0657	0.0604606	890	-0.0317715	0.458025	-0.0693662	0.944714	0.00481168	0.00481168	0.944714	0.000453712	5.4222e-06	0.399336	890	0.0666214	1.49798	1.51365	0.989645	0.322348	0.00199849	0.000763861	0.678902	0.678902	0.410187	0.359291	0.757931	0.383977	F_Porphyromonadaceae|G_Dorea	NA	NA	NA	NA	NA	F_Porphyromonadaceae	G_Dorea	Bacteroidetes	Firmicutes
F_Porphyromonadaceae|G_Oscillibacter_RA	1	AB	RA	RA	males	BMI	pulit_bmi	890	3.74521	0.48324	7.7502	2.50814e-14	60.0657	0.0604606	890	0.406333	0.202806	2.00355	0.045422	4.01421	4.01421	0.045422	0.00667437	0.0044954	0.0869406	890	0.272948	-0.284018	0.844732	-0.336222	0.736703	0.00038274	0.000139567	0.123844	0.123844	0.724986	0.904913	0.787309	0.374915	F_Porphyromonadaceae|G_Oscillibacter	NA	NA	NA	NA	NA	F_Porphyromonadaceae	G_Oscillibacter	Bacteroidetes	Firmicutes
F_Porphyromonadaceae|G_Parabacteroides_RA	1	AB	RA	RA	males	BMI	pulit_bmi	890	3.74521	0.48324	7.7502	2.50814e-14	60.0657	0.0604606	890	-0.181849	0.109423	-1.6619	0.096887	2.7619	2.7619	0.096887	0.00317941	0.00310385	0.380522	890	0.169582	-0.259179	0.205266	-1.26265	0.206714	0.000512233	0.000399862	0.354859	0.354859	0.551527	0.946207	0.0339354	0.853844	F_Porphyromonadaceae|G_Parabacteroides	NA	NA	NA	NA	NA	F_Porphyromonadaceae	G_Parabacteroides	Bacteroidetes	Bacteroidetes
F_Porphyromonadaceae|G_Roseburia_RA	1	AB	RA	RA	males	BMI	pulit_bmi	890	3.74521	0.48324	7.7502	2.50814e-14	60.0657	0.0604606	890	-1.71068	1.10582	-1.54699	0.122223	2.39317	2.39317	0.122223	0.00315588	0.00268953	0.194483	890	0.0404801	0.146464	3.09381	0.0473408	0.962242	4.46916e-05	1.25091e-06	0.00110961	0.00110961	0.973434	0.758173	0.191644	0.661552	F_Porphyromonadaceae|G_Roseburia	NA	NA	NA	NA	NA	F_Porphyromonadaceae	G_Roseburia	Bacteroidetes	Firmicutes
F_Porphyromonadaceae|G_Sporobacter_RA	1	AB	RA	RA	males	BMI	pulit_bmi	890	3.74521	0.48324	7.7502	2.50814e-14	60.0657	0.0604606	890	2.34591	1.22014	1.92266	0.0548428	3.69662	3.69662	0.0548428	0.00724076	0.00413738	0.570542	890	0.322427	1.08164	5.0026	0.216215	0.82882	0.00135128	5.58851e-05	0.0496372	0.0496372	0.823747	0.54936	0.0729516	0.787087	F_Porphyromonadaceae|G_Sporobacter	NA	NA	NA	NA	NA	F_Porphyromonadaceae	G_Sporobacter	Bacteroidetes	Firmicutes
F_Porphyromonadaceae|G_unclassified_F_Ruminococcaceae_RA	1	AB	RA	RA	males	BMI	pulit_bmi	890	3.74521	0.48324	7.7502	2.50814e-14	60.0657	0.0604606	890	0.162329	0.100929	1.60835	0.108115	2.58678	2.58678	0.108115	0.00317343	0.00290706	0.204002	890	0.149988	-0.132698	0.258596	-0.513149	0.607847	0.000968271	0.000123137	0.109328	0.109328	0.740988	0.752539	0.580578	0.446086	F_Porphyromonadaceae|G_unclassified_F_Ruminococcaceae	NA	NA	NA	NA	NA	F_Porphyromonadaceae	G_unclassified_F_Ruminococcaceae	Bacteroidetes	Firmicutes
F_Porphyromonadaceae|G_unclassified_O_Clostridiales_RA	1	AB	RA	RA	males	BMI	pulit_bmi	890	3.74521	0.48324	7.7502	2.50814e-14	60.0657	0.0604606	890	0.86286	0.364829	2.36511	0.0182392	5.59374	5.59374	0.0182392	0.0189694	0.00618673	0.108753	890	0.376575	1.84435	1.19919	1.53799	0.124051	0.0119021	0.00179758	1.61366	1.61366	0.204311	0.238976	0.491769	0.483139	F_Porphyromonadaceae|G_unclassified_O_Clostridiales	NA	NA	NA	NA	NA	F_Porphyromonadaceae	G_unclassified_O_Clostridiales	Bacteroidetes	Firmicutes
F_Porphyromonadaceae|G_unclassified_P_Firmicutes_RA	1	AB	RA	RA	males	BMI	pulit_bmi	890	3.74521	0.48324	7.7502	2.50814e-14	60.0657	0.0604606	890	2.71165	1.07628	2.51947	0.0119279	6.34772	6.34772	0.0119279	0.00863127	0.00709462	0.663387	890	0.457828	11.6907	4.80195	2.43457	0.0149096	0.0142771	0.0083265	7.49258	7.49258	0.00631935	0.0364176	4.72908	0.0296567	F_Porphyromonadaceae|G_unclassified_P_Firmicutes	NA	NA	NA	NA	NA	F_Porphyromonadaceae	G_unclassified_P_Firmicutes	Bacteroidetes	Firmicutes
F_Rikenellaceae|F_unclassified_O_Clostridiales_RA	0	AB	RA	RA	males	BMI	pulit_bmi	890	3.74521	0.48324	7.7502	2.50814e-14	60.0657	0.0604606	890	0.0324335	0.16762	0.193494	0.846616	0.0374399	0.0374399	0.846616	0.0188115	4.14156e-05	0.0179497	890	0.32936	0.0935536	0.56953	0.164264	0.869523	0.011161	2.20246e-05	0.0197564	0.0197564	0.888252	0.0161978	0.00903412	0.924277	F_Rikenellaceae|F_unclassified_O_Clostridiales	NA	NA	NA	NA	NA	F_Rikenellaceae	F_unclassified_O_Clostridiales	Bacteroidetes	Firmicutes
F_Rikenellaceae|F_unclassified_P_Firmicutes_RA	0	AB	RA	RA	males	BMI	pulit_bmi	890	3.74521	0.48324	7.7502	2.50814e-14	60.0657	0.0604606	890	0.554356	0.558975	0.991738	0.321596	0.983544	0.983544	0.321596	0.00196778	0.00110666	0.7787	890	0.346175	6.14778	2.25326	2.72839	0.00636446	0.0148914	0.00858512	7.73011	7.73011	0.00554573	0.407997	6.80362	0.0090973	F_Rikenellaceae|F_unclassified_P_Firmicutes	NA	NA	NA	NA	NA	F_Rikenellaceae	F_unclassified_P_Firmicutes	Bacteroidetes	Firmicutes
F_Rikenellaceae|G_Bacteroides_RA	0	AB	RA	RA	males	BMI	pulit_bmi	890	3.74521	0.48324	7.7502	2.50814e-14	60.0657	0.0604606	890	-0.0039969	0.00378326	-1.05647	0.291042	1.11613	1.11613	0.291042	0.00588628	0.00125091	0.823424	890	0.410446	-0.013325	0.0153582	-0.867614	0.385605	0.00515637	0.000882098	0.786476	0.786476	0.375408	0.606972	0.413068	0.520416	F_Rikenellaceae|G_Bacteroides	NA	NA	NA	NA	NA	F_Rikenellaceae	G_Bacteroides	Bacteroidetes	Bacteroidetes
F_Rikenellaceae|G_Barnesiella_RA	0	AB	RA	RA	males	BMI	pulit_bmi	890	3.74521	0.48324	7.7502	2.50814e-14	60.0657	0.0604606	890	0.0492001	0.523918	0.093908	0.925203	0.00881872	0.00881872	0.925203	1.0934e-05	9.94208e-06	0.92915	890	0.300779	-2.06481	2.63775	-0.782793	0.433748	0.00168469	0.00110995	0.986186	0.986186	0.320947	0.330265	1.10626	0.292896	F_Rikenellaceae|G_Barnesiella	NA	NA	NA	NA	NA	F_Rikenellaceae	G_Barnesiella	Bacteroidetes	Bacteroidetes
F_Rikenellaceae|G_Clostridium_IV_RA	0	AB	RA	RA	males	BMI	pulit_bmi	890	3.74521	0.48324	7.7502	2.50814e-14	60.0657	0.0604606	890	-0.0490192	0.0684516	-0.716115	0.474109	0.51282	0.51282	0.474109	0.00172997	0.000577151	0.676901	890	0.405152	0.223376	0.229299	0.974166	0.329974	0.00310197	0.000759202	0.675507	0.675507	0.411359	0.533115	1.07597	0.299601	F_Rikenellaceae|G_Clostridium_IV	NA	NA	NA	NA	NA	F_Rikenellaceae	G_Clostridium_IV	Bacteroidetes	Firmicutes
F_Rikenellaceae|G_Oscillibacter_RA	0	AB	RA	RA	males	BMI	pulit_bmi	890	3.74521	0.48324	7.7502	2.50814e-14	60.0657	0.0604606	890	-0.0428038	0.089307	-0.479289	0.631851	0.229718	0.229718	0.631851	0.000300925	0.000258905	0.915714	890	0.234069	0.275208	0.271052	1.01533	0.309948	0.00132189	0.000678394	0.602532	0.602532	0.437821	0.703129	0.861558	0.353303	F_Rikenellaceae|G_Oscillibacter	NA	NA	NA	NA	NA	F_Rikenellaceae	G_Oscillibacter	Bacteroidetes	Firmicutes
F_Rikenellaceae|G_Parabacteroides_RA	0	AB	RA	RA	males	BMI	pulit_bmi	890	3.74521	0.48324	7.7502	2.50814e-14	60.0657	0.0604606	890	-0.122879	0.152333	-0.806645	0.420087	0.650676	0.650676	0.420087	0.000738653	0.000733028	0.684714	890	0.146521	0.39826	0.422125	0.943463	0.345444	0.00094905	0.000488144	0.433395	0.433395	0.510499	0.459895	0.795218	0.372527	F_Rikenellaceae|G_Parabacteroides	NA	NA	NA	NA	NA	F_Rikenellaceae	G_Parabacteroides	Bacteroidetes	Bacteroidetes
F_Rikenellaceae|G_Roseburia_RA	0	AB	RA	RA	males	BMI	pulit_bmi	890	3.74521	0.48324	7.7502	2.50814e-14	60.0657	0.0604606	890	-0.190781	0.163984	-1.16341	0.244975	1.35353	1.35353	0.244975	0.00382711	0.00152012	0.0975144	890	0.132434	1.06769	1.08069	0.987974	0.323166	0.00941747	0.00300716	2.69271	2.69271	0.101163	0.0264095	4.00179	0.045452	F_Rikenellaceae|G_Roseburia	NA	NA	NA	NA	NA	F_Rikenellaceae	G_Roseburia	Bacteroidetes	Firmicutes
F_Rikenellaceae|G_Sporobacter_RA	0	AB	RA	RA	males	BMI	pulit_bmi	890	3.74521	0.48324	7.7502	2.50814e-14	60.0657	0.0604606	890	0.0648667	0.371028	0.17483	0.861253	0.0305655	0.0305655	0.861253	0.00880193	3.41561e-05	0.178349	890	0.431556	3.62242	1.87184	1.93522	0.0529639	0.0223242	0.006709	6.08677	6.08677	0.0138077	0.0952824	6.24683	0.0124416	F_Rikenellaceae|G_Sporobacter	NA	NA	NA	NA	NA	F_Rikenellaceae	G_Sporobacter	Bacteroidetes	Firmicutes
F_Rikenellaceae|G_unclassified_F_Ruminococcaceae_RA	0	AB	RA	RA	males	BMI	pulit_bmi	890	3.74521	0.48324	7.7502	2.50814e-14	60.0657	0.0604606	890	0.000499424	0.0170734	0.0292516	0.97667	0.000855657	0.000855657	0.97667	0.000501047	9.64181e-07	0.76201	890	0.299111	-0.0479189	0.053524	-0.895278	0.370639	0.00166053	0.000562625	0.499878	0.499878	0.479739	0.625314	0.546448	0.459773	F_Rikenellaceae|G_unclassified_F_Ruminococcaceae	NA	NA	NA	NA	NA	F_Rikenellaceae	G_unclassified_F_Ruminococcaceae	Bacteroidetes	Firmicutes
F_Rikenellaceae|G_unclassified_O_Clostridiales_RA	0	AB	RA	RA	males	BMI	pulit_bmi	890	3.74521	0.48324	7.7502	2.50814e-14	60.0657	0.0604606	890	0.0324335	0.16762	0.193494	0.846616	0.0374399	0.0374399	0.846616	0.0188115	4.14156e-05	0.0179497	890	0.32936	0.0935536	0.56953	0.164264	0.869523	0.011161	2.20246e-05	0.0197564	0.0197564	0.888252	0.0161978	0.00903412	0.924277	F_Rikenellaceae|G_unclassified_O_Clostridiales	NA	NA	NA	NA	NA	F_Rikenellaceae	G_unclassified_O_Clostridiales	Bacteroidetes	Firmicutes
F_Rikenellaceae|G_unclassified_P_Firmicutes_RA	0	AB	RA	RA	males	BMI	pulit_bmi	890	3.74521	0.48324	7.7502	2.50814e-14	60.0657	0.0604606	890	0.554356	0.558975	0.991738	0.321596	0.983544	0.983544	0.321596	0.00196778	0.00110666	0.7787	890	0.346175	6.14778	2.25326	2.72839	0.00636446	0.0148914	0.00858512	7.73011	7.73011	0.00554573	0.407997	6.80362	0.0090973	F_Rikenellaceae|G_unclassified_P_Firmicutes	NA	NA	NA	NA	NA	F_Rikenellaceae	G_unclassified_P_Firmicutes	Bacteroidetes	Firmicutes
F_Ruminococcaceae|F_unclassified_O_Clostridiales_RA	0	AB	RA	RA	males	BMI	pulit_bmi	890	3.74521	0.48324	7.7502	2.50814e-14	60.0657	0.0604606	890	8.35882	3.83301	2.18074	0.0294645	4.75564	4.75564	0.0294645	0.0494712	0.00509625	0.000408587	890	0.440027	18.1546	12.7637	1.42236	0.154921	0.0318461	0.00154715	1.41746	1.41746	0.23414	0.000578069	0.443781	0.505303	F_Ruminococcaceae|F_unclassified_O_Clostridiales	NA	NA	NA	NA	NA	F_Ruminococcaceae	F_unclassified_O_Clostridiales	Firmicutes	Firmicutes
F_Ruminococcaceae|F_unclassified_P_Firmicutes_RA	0	AB	RA	RA	males	BMI	pulit_bmi	890	3.74521	0.48324	7.7502	2.50814e-14	60.0657	0.0604606	890	31.0537	7.51369	4.13294	3.92087e-05	17.0812	17.0812	3.92087e-05	0.0474931	0.0183427	0.000171213	890	0.687505	80.4797	30.2149	2.66357	0.00773162	0.0352306	0.00782775	7.19676	7.19676	0.00743941	0.00146384	2.94017	0.0864014	F_Ruminococcaceae|F_unclassified_P_Firmicutes	NA	NA	NA	NA	NA	F_Ruminococcaceae	F_unclassified_P_Firmicutes	Firmicutes	Firmicutes
F_Ruminococcaceae|G_Clostridium_IV_RA	1	AB	RA	RA	males	BMI	pulit_bmi	890	3.74521	0.48324	7.7502	2.50814e-14	60.0657	0.0604606	890	1.17433	1.15197	1.01941	0.308285	1.0392	1.0392	0.308285	0.016277	0.00115252	0.637571	890	0.466467	10.5298	4.45707	2.3625	0.018152	0.0250611	0.00585266	5.32475	5.32475	0.021254	0.215926	4.48149	0.0342638	F_Ruminococcaceae|G_Clostridium_IV	NA	NA	NA	NA	NA	F_Ruminococcaceae	G_Clostridium_IV	Firmicutes	Firmicutes
F_Ruminococcaceae|G_Coprococcus_RA	1	AB	RA	RA	males	BMI	pulit_bmi	890	3.74521	0.48324	7.7502	2.50814e-14	60.0657	0.0604606	890	1.20042	3.64148	0.329652	0.741741	0.10867	0.10867	0.741741	0.000890209	0.000122406	0.863668	890	0.242598	3.99496	14.0634	0.284068	0.776359	0.000724102	8.59924e-05	0.0763305	0.0763305	0.782398	0.944155	0.0400158	0.84145	F_Ruminococcaceae|G_Coprococcus	NA	NA	NA	NA	NA	F_Ruminococcaceae	G_Coprococcus	Firmicutes	Firmicutes
F_Ruminococcaceae|G_Faecalibacterium_RA	1	AB	RA	RA	males	BMI	pulit_bmi	890	3.74521	0.48324	7.7502	2.50814e-14	60.0657	0.0604606	890	-0.107861	1.15046	-0.0937547	0.925325	0.00878994	0.00878994	0.925325	0.000295631	9.90681e-06	0.610945	890	0.0705176	-5.37421	5.40054	-0.995126	0.319675	0.00174599	0.00156	1.38614	1.38614	0.239374	0.302464	1.42379	0.23278	F_Ruminococcaceae|G_Faecalibacterium	NA	NA	NA	NA	NA	F_Ruminococcaceae	G_Faecalibacterium	Firmicutes	Firmicutes
F_Ruminococcaceae|G_Fusicatenibacter_RA	1	AB	RA	RA	males	BMI	pulit_bmi	890	3.74521	0.48324	7.7502	2.50814e-14	60.0657	0.0604606	890	-0.481916	2.84269	-0.169528	0.86542	0.0287398	0.0287398	0.86542	0.000217392	3.23941e-05	0.966598	890	0.165904	3.08101	7.36484	0.418341	0.675698	9.30851e-05	8.39909e-05	0.0745069	0.0745069	0.784948	0.987866	0.106739	0.743887	F_Ruminococcaceae|G_Fusicatenibacter	NA	NA	NA	NA	NA	F_Ruminococcaceae	G_Fusicatenibacter	Firmicutes	Firmicutes
F_Ruminococcaceae|G_Oscillibacter_RA	1	AB	RA	RA	males	BMI	pulit_bmi	890	3.74521	0.48324	7.7502	2.50814e-14	60.0657	0.0604606	890	4.76411	3.22707	1.4763	0.140219	2.17946	2.17946	0.140219	0.0113311	0.00242927	0.136465	890	0.302781	28.9438	14.0975	2.05311	0.0400617	0.0185763	0.00566381	5.11889	5.11889	0.0239079	0.00874312	3.81466	0.0508059	F_Ruminococcaceae|G_Oscillibacter	NA	NA	NA	NA	NA	F_Ruminococcaceae	G_Oscillibacter	Firmicutes	Firmicutes
F_Ruminococcaceae|G_Ruminococcus_RA	1	AB	RA	RA	males	BMI	pulit_bmi	890	3.74521	0.48324	7.7502	2.50814e-14	60.0657	0.0604606	890	4.52974	3.48302	1.30052	0.193761	1.69135	1.69135	0.193761	0.0115344	0.00188483	0.0271836	890	0.303796	24.2485	13.6495	1.77651	0.0756487	0.0147005	0.00342001	3.07881	3.07881	0.0796637	0.0154803	2.1778	0.140014	F_Ruminococcaceae|G_Ruminococcus	NA	NA	NA	NA	NA	F_Ruminococcaceae	G_Ruminococcus	Firmicutes	Firmicutes
F_Ruminococcaceae|G_Sporobacter_RA	1	AB	RA	RA	males	BMI	pulit_bmi	890	3.74521	0.48324	7.7502	2.50814e-14	60.0657	0.0604606	890	21.4731	6.19022	3.46888	0.000547798	12.0331	12.0331	0.000547798	0.0600462	0.0127515	2.53037e-05	890	0.660816	55.3488	22.3083	2.48108	0.0130985	0.0434772	0.00542533	5.031	5.031	0.0251437	0.000148968	2.03485	0.153729	F_Ruminococcaceae|G_Sporobacter	NA	NA	NA	NA	NA	F_Ruminococcaceae	G_Sporobacter	Firmicutes	Firmicutes
F_Ruminococcaceae|G_unclassified_F_Ruminococcaceae_RA	1	AB	RA	RA	males	BMI	pulit_bmi	890	3.74521	0.48324	7.7502	2.50814e-14	60.0657	0.0604606	890	0.748536	0.2319	3.22784	0.00129308	10.4189	10.4189	0.00129308	0.0133382	0.0115896	0.137027	890	0.391756	-0.584487	0.727849	-0.803034	0.421955	0.000450972	0.00044895	0.398398	0.398398	0.52808	0.390706	2.24513	0.134035	F_Ruminococcaceae|G_unclassified_F_Ruminococcaceae	NA	NA	NA	NA	NA	F_Ruminococcaceae	G_unclassified_F_Ruminococcaceae	Firmicutes	Firmicutes
F_Ruminococcaceae|G_unclassified_O_Clostridiales_RA	1	AB	RA	RA	males	BMI	pulit_bmi	890	3.74521	0.48324	7.7502	2.50814e-14	60.0657	0.0604606	890	8.35882	3.83301	2.18074	0.0294645	4.75564	4.75564	0.0294645	0.0494712	0.00509625	0.000408587	890	0.440027	18.1546	12.7637	1.42236	0.154921	0.0318461	0.00154715	1.41746	1.41746	0.23414	0.000578069	0.443781	0.505303	F_Ruminococcaceae|G_unclassified_O_Clostridiales	NA	NA	NA	NA	NA	F_Ruminococcaceae	G_unclassified_O_Clostridiales	Firmicutes	Firmicutes
F_Ruminococcaceae|G_unclassified_P_Firmicutes_RA	0	AB	RA	RA	males	BMI	pulit_bmi	890	3.74521	0.48324	7.7502	2.50814e-14	60.0657	0.0604606	890	31.0537	7.51369	4.13294	3.92087e-05	17.0812	17.0812	3.92087e-05	0.0474931	0.0183427	0.000171213	890	0.687505	80.4797	30.2149	2.66357	0.00773162	0.0352306	0.00782775	7.19676	7.19676	0.00743941	0.00146384	2.94017	0.0864014	F_Ruminococcaceae|G_unclassified_P_Firmicutes	NA	NA	NA	NA	NA	F_Ruminococcaceae	G_unclassified_P_Firmicutes	Firmicutes	Firmicutes
F_Sutterellaceae|G_Bacteroides_RA	1	AB	RA	RA	males	BMI	pulit_bmi	890	3.74521	0.48324	7.7502	2.50814e-14	60.0657	0.0604606	890	0.00829725	0.00618523	1.34146	0.180114	1.79952	1.79952	0.180114	0.00203984	0.00202463	0.46238	890	0.120223	0.0193213	0.0274293	0.704404	0.481181	0.000869987	0.000696192	0.61806	0.61806	0.431979	0.451404	0.215845	0.642224	F_Sutterellaceae|G_Bacteroides	NA	NA	NA	NA	NA	F_Sutterellaceae	G_Bacteroides	Proteobacteria	Bacteroidetes
F_Sutterellaceae|G_Parabacteroides_RA	1	AB	RA	RA	males	BMI	pulit_bmi	890	3.74521	0.48324	7.7502	2.50814e-14	60.0657	0.0604606	890	-0.000992502	0.222222	-0.00446627	0.996437	1.99475e-05	1.99475e-05	0.996437	0.00058435	2.24756e-08	0.991455	890	0.083309	-0.0857923	0.570905	-0.150274	0.880548	0.000266299	1.06545e-05	0.00945309	0.00945309	0.922568	0.935344	0.0098943	0.920765	F_Sutterellaceae|G_Parabacteroides	NA	NA	NA	NA	NA	F_Sutterellaceae	G_Parabacteroides	Proteobacteria	Bacteroidetes
F_Veillonellaceae|G_Bifidobacterium_RA	1	AB	RA	RA	males	BMI	pulit_bmi	890	3.74521	0.48324	7.7502	2.50814e-14	60.0657	0.0604606	890	0.854728	0.559414	1.5279	0.126894	2.33448	2.33448	0.126894	0.00263463	0.00262495	0.558424	890	0.248911	0.273935	2.07332	0.132124	0.894887	3.02677e-05	1.71003e-05	0.0151684	0.0151684	0.902008	0.861571	0.0732396	0.786677	F_Veillonellaceae|G_Bifidobacterium	NA	NA	NA	NA	NA	F_Veillonellaceae	G_Bifidobacterium	Firmicutes	Actinobacteriota
F_unclassified_O_Clostridiales|F_unclassified_P_Firmicutes_RA	0	AB	RA	RA	males	BMI	pulit_bmi	890	3.74521	0.48324	7.7502	2.50814e-14	60.0657	0.0604606	890	-0.0131586	0.196741	-0.0668828	0.94669	0.00447331	0.00447331	0.94669	0.000676251	5.03978e-06	0.299045	890	0.269095	0.434063	0.452183	0.959927	0.337092	0.000389072	0.000348031	0.308823	0.308823	0.578543	0.984184	0.351094	0.553494	F_unclassified_O_Clostridiales|F_unclassified_P_Firmicutes	NA	NA	NA	NA	NA	F_unclassified_O_Clostridiales	F_unclassified_P_Firmicutes	Firmicutes	Firmicutes
F_unclassified_O_Clostridiales|G_Alistipes_RA	0	AB	RA	RA	males	BMI	pulit_bmi	890	3.74521	0.48324	7.7502	2.50814e-14	60.0657	0.0604606	890	-0.14764	0.237061	-0.622795	0.533579	0.387874	0.387874	0.533579	0.000603658	0.000437023	0.587674	890	0.204918	-0.520152	0.886365	-0.586837	0.557313	0.000344534	0.000344091	0.305314	0.305314	0.580709	0.595979	0.167776	0.682096	F_unclassified_O_Clostridiales|G_Alistipes	NA	NA	NA	NA	NA	F_unclassified_O_Clostridiales	G_Alistipes	Firmicutes	Bacteroidetes
F_unclassified_O_Clostridiales|G_Bacteroides_RA	0	AB	RA	RA	males	BMI	pulit_bmi	890	3.74521	0.48324	7.7502	2.50814e-14	60.0657	0.0604606	890	-0.0645833	0.121361	-0.532156	0.594751	0.28319	0.28319	0.594751	0.00146346	0.0003188	0.368485	890	0.0547825	-0.679701	0.650404	-1.04504	0.296003	0.00225588	0.00224209	1.99323	1.99323	0.158355	0.177775	1.74552	0.186441	F_unclassified_O_Clostridiales|G_Bacteroides	NA	NA	NA	NA	NA	F_unclassified_O_Clostridiales	G_Bacteroides	Firmicutes	Bacteroidetes
F_unclassified_O_Clostridiales|G_Barnesiella_RA	0	AB	RA	RA	males	BMI	pulit_bmi	890	3.74521	0.48324	7.7502	2.50814e-14	60.0657	0.0604606	890	-0.52997	0.751004	-0.705682	0.480571	0.497987	0.497987	0.480571	0.00137132	0.000560658	0.657855	890	0.339093	-2.61086	3.06707	-0.851258	0.394626	0.00225735	0.000862495	0.766764	0.766764	0.381457	0.409619	0.521656	0.470136	F_unclassified_O_Clostridiales|G_Barnesiella	NA	NA	NA	NA	NA	F_unclassified_O_Clostridiales	G_Barnesiella	Firmicutes	Bacteroidetes
F_unclassified_O_Clostridiales|G_Blautia_RA	0	AB	RA	RA	males	BMI	pulit_bmi	890	3.74521	0.48324	7.7502	2.50814e-14	60.0657	0.0604606	890	-0.033256	0.0132432	-2.51117	0.01221	6.30596	6.30596	0.01221	0.00931277	0.00704311	0.614138	890	0.317866	0.00994854	0.0450288	0.220937	0.825141	0.000334401	4.00543e-05	0.03554	0.03554	0.850512	0.730442	0.723168	0.395107	F_unclassified_O_Clostridiales|G_Blautia	NA	NA	NA	NA	NA	F_unclassified_O_Clostridiales	G_Blautia	Firmicutes	Firmicutes
F_unclassified_O_Clostridiales|G_Clostridium_IV_RA	0	AB	RA	RA	males	BMI	pulit_bmi	890	3.74521	0.48324	7.7502	2.50814e-14	60.0657	0.0604606	890	-0.0736056	0.0325972	-2.25803	0.0241859	5.09872	5.09872	0.0241859	0.00582445	0.00571479	0.0384212	890	0.512657	-0.0360023	0.135314	-0.266064	0.79019	0.000296913	8.67043e-05	0.0769296	0.0769296	0.781567	0.0317672	0.0904192	0.763645	F_unclassified_O_Clostridiales|G_Clostridium_IV	NA	NA	NA	NA	NA	F_unclassified_O_Clostridiales	G_Clostridium_IV	Firmicutes	Firmicutes
F_unclassified_O_Clostridiales|G_Coprococcus_RA	0	AB	RA	RA	males	BMI	pulit_bmi	890	3.74521	0.48324	7.7502	2.50814e-14	60.0657	0.0604606	890	-1.86068	0.928829	-2.00326	0.0454535	4.01304	4.01304	0.0454535	0.00479765	0.00450258	0.213667	890	0.0416359	-1.30799	1.45378	-0.899719	0.36827	0.000231472	0.000141143	0.125223	0.125223	0.723522	0.972929	0.0240585	0.876736	F_unclassified_O_Clostridiales|G_Coprococcus	NA	NA	NA	NA	NA	F_unclassified_O_Clostridiales	G_Coprococcus	Firmicutes	Firmicutes
F_unclassified_O_Clostridiales|G_Oscillibacter_RA	0	AB	RA	RA	males	BMI	pulit_bmi	890	3.74521	0.48324	7.7502	2.50814e-14	60.0657	0.0604606	890	-0.00416959	0.0975454	-0.0427451	0.965914	0.00182715	0.00182715	0.965914	0.00160522	2.05661e-06	0.250776	890	0.212369	0.16983	0.246703	0.688398	0.491202	0.000611375	0.000216654	0.192289	0.192289	0.661125	0.488383	0.216198	0.641952	F_unclassified_O_Clostridiales|G_Oscillibacter	NA	NA	NA	NA	NA	F_unclassified_O_Clostridiales	G_Oscillibacter	Firmicutes	Firmicutes
F_unclassified_O_Clostridiales|G_Roseburia_RA	0	AB	RA	RA	males	BMI	pulit_bmi	890	3.74521	0.48324	7.7502	2.50814e-14	60.0657	0.0604606	890	-0.155415	0.0519206	-2.99332	0.00283616	8.95995	8.95995	0.00283616	0.012068	0.00997951	0.0362127	890	0.214623	0.231644	0.191367	1.21047	0.2261	0.00147773	0.00140893	1.25157	1.25157	0.263556	0.518909	3.77609	0.0519899	F_unclassified_O_Clostridiales|G_Roseburia	NA	NA	NA	NA	NA	F_unclassified_O_Clostridiales	G_Roseburia	Firmicutes	Firmicutes
F_unclassified_O_Clostridiales|G_Ruminococcus_RA	0	AB	RA	RA	males	BMI	pulit_bmi	890	3.74521	0.48324	7.7502	2.50814e-14	60.0657	0.0604606	890	-0.0456448	0.0430023	-1.06145	0.288774	1.12668	1.12668	0.288774	0.0013378	0.00126851	0.97313	890	0.315453	-0.00681422	0.231847	-0.0293911	0.976553	2.92953e-06	1.79316e-06	0.00159054	0.00159054	0.968196	0.616015	0.055403	0.813915	F_unclassified_O_Clostridiales|G_Ruminococcus	NA	NA	NA	NA	NA	F_unclassified_O_Clostridiales	G_Ruminococcus	Firmicutes	Firmicutes
F_unclassified_O_Clostridiales|G_Sporobacter_RA	0	AB	RA	RA	males	BMI	pulit_bmi	890	3.74521	0.48324	7.7502	2.50814e-14	60.0657	0.0604606	890	-1.6018	0.900244	-1.77929	0.0755341	3.16588	3.16588	0.0755341	0.00362572	0.00355626	0.233252	890	0.0427824	0.0154034	0.692532	0.0222421	0.982255	1.64666e-05	2.08583e-08	1.85016e-05	1.85016e-05	0.996569	0.976731	0.219269	0.639598	F_unclassified_O_Clostridiales|G_Sporobacter	NA	NA	NA	NA	NA	F_unclassified_O_Clostridiales	G_Sporobacter	Firmicutes	Firmicutes
F_unclassified_O_Clostridiales|G_unclassified_F_Ruminococcaceae_RA	0	AB	RA	RA	males	BMI	pulit_bmi	890	3.74521	0.48324	7.7502	2.50814e-14	60.0657	0.0604606	890	-0.0334171	0.0139202	-2.40061	0.0165728	5.76294	5.76294	0.0165728	0.00823162	0.00644363	0.22609	890	0.159724	-0.0474213	0.0232493	-2.03969	0.0413817	0.00223568	0.000823286	0.731891	0.731891	0.392502	0.968446	0.0687697	0.793137	F_unclassified_O_Clostridiales|G_unclassified_F_Ruminococcaceae	NA	NA	NA	NA	NA	F_unclassified_O_Clostridiales	G_unclassified_F_Ruminococcaceae	Firmicutes	Firmicutes
F_unclassified_O_Clostridiales|G_unclassified_P_Firmicutes_RA	0	AB	RA	RA	males	BMI	pulit_bmi	890	3.74521	0.48324	7.7502	2.50814e-14	60.0657	0.0604606	890	-0.0131586	0.196741	-0.0668828	0.94669	0.00447331	0.00447331	0.94669	0.000676251	5.03978e-06	0.299045	890	0.269095	0.434063	0.452183	0.959927	0.337092	0.000389072	0.000348031	0.308823	0.308823	0.578543	0.984184	0.351094	0.553494	F_unclassified_O_Clostridiales|G_unclassified_P_Firmicutes	NA	NA	NA	NA	NA	F_unclassified_O_Clostridiales	G_unclassified_P_Firmicutes	Firmicutes	Firmicutes
F_unclassified_P_Firmicutes|G_Alistipes_RA	0	AB	RA	RA	males	BMI	pulit_bmi	890	3.74521	0.48324	7.7502	2.50814e-14	60.0657	0.0604606	890	-0.156247	0.137603	-1.13549	0.256478	1.28933	1.28933	0.256478	0.00162146	0.00145123	0.283674	890	0.139292	0.00628928	0.448527	0.0140221	0.988812	0.000275986	1.49113e-07	0.0001323	0.0001323	0.990825	0.262575	0.0948007	0.758161	F_unclassified_P_Firmicutes|G_Alistipes	NA	NA	NA	NA	NA	F_unclassified_P_Firmicutes	G_Alistipes	Firmicutes	Bacteroidetes
F_unclassified_P_Firmicutes|G_Bacteroides_RA	0	AB	RA	RA	males	BMI	pulit_bmi	890	3.74521	0.48324	7.7502	2.50814e-14	60.0657	0.0604606	890	-0.022422	0.0227157	-0.987069	0.323878	0.974306	0.974306	0.323878	0.00134378	0.00109695	0.413499	890	0.0926551	-0.0911331	0.121006	-0.753131	0.451371	0.00118077	0.00114956	1.02086	1.02086	0.31259	0.277468	0.621683	0.430423	F_unclassified_P_Firmicutes|G_Bacteroides	NA	NA	NA	NA	NA	F_unclassified_P_Firmicutes	G_Bacteroides	Firmicutes	Bacteroidetes
F_unclassified_P_Firmicutes|G_Barnesiella_RA	0	AB	RA	RA	males	BMI	pulit_bmi	890	3.74521	0.48324	7.7502	2.50814e-14	60.0657	0.0604606	890	-0.560961	0.398275	-1.40847	0.159341	1.9838	1.9838	0.159341	0.00253214	0.00223087	0.292102	890	0.295816	-2.67115	1.56758	-1.704	0.0883813	0.00509422	0.00320302	2.85562	2.85562	0.0914063	0.35437	1.90741	0.167251	F_unclassified_P_Firmicutes|G_Barnesiella	NA	NA	NA	NA	NA	F_unclassified_P_Firmicutes	G_Barnesiella	Firmicutes	Bacteroidetes
F_unclassified_P_Firmicutes|G_Blautia_RA	0	AB	RA	RA	males	BMI	pulit_bmi	890	3.74521	0.48324	7.7502	2.50814e-14	60.0657	0.0604606	890	-0.0295912	0.0155039	-1.90863	0.0566324	3.64287	3.64287	0.0566324	0.00767773	0.00407542	0.3991	890	0.130763	0.0790273	0.0881929	0.896074	0.370213	0.00187487	0.00185014	1.64416	1.64416	0.200091	0.185833	3.33499	0.0678208	F_unclassified_P_Firmicutes|G_Blautia	NA	NA	NA	NA	NA	F_unclassified_P_Firmicutes	G_Blautia	Firmicutes	Firmicutes
F_unclassified_P_Firmicutes|G_Clostridium_IV_RA	0	AB	RA	RA	males	BMI	pulit_bmi	890	3.74521	0.48324	7.7502	2.50814e-14	60.0657	0.0604606	890	-0.0915185	0.0401748	-2.27801	0.0229631	5.18933	5.18933	0.0229631	0.00789087	0.00580426	0.251072	890	0.177104	0.00824186	0.072271	0.114041	0.909205	0.000408462	2.99059e-06	0.00265374	0.00265374	0.958927	0.490982	0.418966	0.517454	F_unclassified_P_Firmicutes|G_Clostridium_IV	NA	NA	NA	NA	NA	F_unclassified_P_Firmicutes	G_Clostridium_IV	Firmicutes	Firmicutes
F_unclassified_P_Firmicutes|G_Coprococcus_RA	0	AB	RA	RA	males	BMI	pulit_bmi	890	3.74521	0.48324	7.7502	2.50814e-14	60.0657	0.0604606	890	-0.139345	0.106261	-1.31134	0.190082	1.71961	1.71961	0.190082	0.0023007	0.00193422	0.411722	890	0.109623	0.272168	0.499107	0.545311	0.585539	0.000530124	0.000468143	0.415463	0.415463	0.519376	0.253901	1.01903	0.31275	F_unclassified_P_Firmicutes|G_Coprococcus	NA	NA	NA	NA	NA	F_unclassified_P_Firmicutes	G_Coprococcus	Firmicutes	Firmicutes
F_unclassified_P_Firmicutes|G_Oscillibacter_RA	0	AB	RA	RA	males	BMI	pulit_bmi	890	3.74521	0.48324	7.7502	2.50814e-14	60.0657	0.0604606	890	-0.043318	0.0321908	-1.34567	0.178754	1.81082	1.81082	0.178754	0.00387984	0.00203359	0.44234	890	0.4046	0.057275	0.130955	0.437362	0.661849	0.000432496	0.000225847	0.200413	0.200413	0.654497	0.177778	0.663501	0.415327	F_unclassified_P_Firmicutes|G_Oscillibacter	NA	NA	NA	NA	NA	F_unclassified_P_Firmicutes	G_Oscillibacter	Firmicutes	Firmicutes
F_unclassified_P_Firmicutes|G_Roseburia_RA	0	AB	RA	RA	males	BMI	pulit_bmi	890	3.74521	0.48324	7.7502	2.50814e-14	60.0657	0.0604606	890	-0.0863246	0.0422906	-2.04122	0.0415241	4.16659	4.16659	0.0415241	0.00747444	0.00466229	0.354669	890	0.105199	0.329838	0.251448	1.31175	0.189603	0.00460276	0.00432794	3.85664	3.85664	0.0498615	0.152347	6.57972	0.0103147	F_unclassified_P_Firmicutes|G_Roseburia	NA	NA	NA	NA	NA	F_unclassified_P_Firmicutes	G_Roseburia	Firmicutes	Firmicutes
F_unclassified_P_Firmicutes|G_Ruminococcus_RA	0	AB	RA	RA	males	BMI	pulit_bmi	890	3.74521	0.48324	7.7502	2.50814e-14	60.0657	0.0604606	890	-0.0415999	0.0278756	-1.49234	0.135966	2.22708	2.22708	0.135966	0.00328096	0.00250256	0.318538	890	0.199886	-0.0732535	0.175826	-0.416625	0.676953	0.00124916	0.000492167	0.437098	0.437098	0.508698	0.354712	0.0876126	0.767234	F_unclassified_P_Firmicutes|G_Ruminococcus	NA	NA	NA	NA	NA	F_unclassified_P_Firmicutes	G_Ruminococcus	Firmicutes	Firmicutes
F_unclassified_P_Firmicutes|G_Sporobacter_RA	0	AB	RA	RA	males	BMI	pulit_bmi	890	3.74521	0.48324	7.7502	2.50814e-14	60.0657	0.0604606	890	-0.0367005	0.126016	-0.291235	0.770939	0.0848181	0.0848181	0.770939	0.00132712	9.54967e-05	0.563892	890	0.153041	-0.271984	0.355024	-0.7661	0.443617	0.00171181	0.000332592	0.295515	0.295515	0.586844	0.476849	0.236862	0.626482	F_unclassified_P_Firmicutes|G_Sporobacter	NA	NA	NA	NA	NA	F_unclassified_P_Firmicutes	G_Sporobacter	Firmicutes	Firmicutes
F_unclassified_P_Firmicutes|G_unclassified_F_Ruminococcaceae_RA	0	AB	RA	RA	males	BMI	pulit_bmi	890	3.74521	0.48324	7.7502	2.50814e-14	60.0657	0.0604606	890	-0.00888629	0.00506033	-1.75607	0.0794221	3.08377	3.08377	0.0794221	0.00835463	0.00344758	0.369074	890	0.435346	-0.0159146	0.0234097	-0.679828	0.496613	0.00438568	0.000702175	0.625573	0.625573	0.429195	0.275978	0.131073	0.717322	F_unclassified_P_Firmicutes|G_unclassified_F_Ruminococcaceae	NA	NA	NA	NA	NA	F_unclassified_P_Firmicutes	G_unclassified_F_Ruminococcaceae	Firmicutes	Firmicutes
F_unclassified_P_Firmicutes|G_unclassified_O_Clostridiales_RA	0	AB	RA	RA	males	BMI	pulit_bmi	890	3.74521	0.48324	7.7502	2.50814e-14	60.0657	0.0604606	890	-0.0109994	0.0146038	-0.753189	0.451536	0.567294	0.567294	0.451536	0.00339137	0.000637395	0.141465	890	0.362441	-0.00506514	0.0404809	-0.125124	0.900425	0.00175838	8.58093e-06	0.00762469	0.00762469	0.930437	0.153711	0.0112195	0.915644	F_unclassified_P_Firmicutes|G_unclassified_O_Clostridiales	NA	NA	NA	NA	NA	F_unclassified_P_Firmicutes	G_unclassified_O_Clostridiales	Firmicutes	Firmicutes
G_Alistipes|G_Bacteroides_RA	1	AB	RA	RA	males	BMI	pulit_bmi	890	3.74521	0.48324	7.7502	2.50814e-14	60.0657	0.0604606	890	-0.00383565	0.00376796	-1.01796	0.308973	1.03625	1.03625	0.308973	0.00582934	0.00116145	0.822731	890	0.405165	-0.0132921	0.015329	-0.867124	0.385874	0.00521588	0.000884925	0.789044	0.789044	0.37463	0.605787	0.427972	0.512986	G_Alistipes|G_Bacteroides	NA	NA	NA	NA	NA	G_Alistipes	G_Bacteroides	Bacteroidetes	Bacteroidetes
G_Alistipes|G_Barnesiella_RA	1	AB	RA	RA	males	BMI	pulit_bmi	890	3.74521	0.48324	7.7502	2.50814e-14	60.0657	0.0604606	890	0.0638392	0.51913	0.122973	0.902156	0.0151225	0.0151225	0.902156	1.78482e-05	1.70487e-05	0.917188	890	0.29771	-2.13807	2.62101	-0.815741	0.414648	0.00184135	0.00121208	1.0771	1.0771	0.29963	0.332557	1.2224	0.26889	G_Alistipes|G_Barnesiella	NA	NA	NA	NA	NA	G_Alistipes	G_Barnesiella	Bacteroidetes	Bacteroidetes
G_Alistipes|G_Clostridium_IV_RA	1	AB	RA	RA	males	BMI	pulit_bmi	890	3.74521	0.48324	7.7502	2.50814e-14	60.0657	0.0604606	890	-0.0377376	0.0654032	-0.576999	0.564086	0.332928	0.332928	0.564086	0.00152532	0.00037477	0.862664	890	0.40989	0.172732	0.21658	0.797544	0.425135	0.00243453	0.000497584	0.442434	0.442434	0.506123	0.598518	0.703641	0.401563	G_Alistipes|G_Clostridium_IV	NA	NA	NA	NA	NA	G_Alistipes	G_Clostridium_IV	Bacteroidetes	Firmicutes
G_Alistipes|G_Oscillibacter_RA	1	AB	RA	RA	males	BMI	pulit_bmi	890	3.74521	0.48324	7.7502	2.50814e-14	60.0657	0.0604606	890	-0.0408026	0.0888937	-0.459004	0.646344	0.210685	0.210685	0.646344	0.000268047	0.000237461	0.918622	890	0.22879	0.249238	0.268878	0.926958	0.353948	0.00108779	0.000561666	0.49874	0.49874	0.48024	0.707832	0.723344	0.395049	G_Alistipes|G_Oscillibacter	NA	NA	NA	NA	NA	G_Alistipes	G_Oscillibacter	Bacteroidetes	Firmicutes
G_Alistipes|G_Parabacteroides_RA	1	AB	RA	RA	males	BMI	pulit_bmi	890	3.74521	0.48324	7.7502	2.50814e-14	60.0657	0.0604606	890	-0.112159	0.148057	-0.757541	0.448927	0.573868	0.573868	0.448927	0.000659222	0.00064655	0.686643	890	0.146223	0.390922	0.417224	0.936959	0.34878	0.000992054	0.000497909	0.442084	0.442084	0.506291	0.44143	0.78449	0.375771	G_Alistipes|G_Parabacteroides	NA	NA	NA	NA	NA	G_Alistipes	G_Parabacteroides	Bacteroidetes	Bacteroidetes
G_Alistipes|G_Roseburia_RA	1	AB	RA	RA	males	BMI	pulit_bmi	890	3.74521	0.48324	7.7502	2.50814e-14	60.0657	0.0604606	890	-0.188597	0.163873	-1.15087	0.250095	1.32451	1.32451	0.250095	0.00382788	0.00148753	0.0971999	890	0.131706	1.06113	1.07944	0.983035	0.32559	0.0093823	0.00297443	2.66331	2.66331	0.103042	0.0265286	3.95169	0.0468243	G_Alistipes|G_Roseburia	NA	NA	NA	NA	NA	G_Alistipes	G_Roseburia	Bacteroidetes	Firmicutes
G_Alistipes|G_Sporobacter_RA	1	AB	RA	RA	males	BMI	pulit_bmi	890	3.74521	0.48324	7.7502	2.50814e-14	60.0657	0.0604606	890	0.0595973	0.364028	0.163716	0.869992	0.026803	0.026803	0.869992	0.00776032	2.99831e-05	0.213535	890	0.416886	3.422	1.83861	1.86119	0.0627177	0.020325	0.00622923	5.63996	5.63996	0.0177674	0.121154	5.79694	0.0160541	G_Alistipes|G_Sporobacter	NA	NA	NA	NA	NA	G_Alistipes	G_Sporobacter	Bacteroidetes	Firmicutes
G_Alistipes|G_unclassified_F_Ruminococcaceae_RA	1	AB	RA	RA	males	BMI	pulit_bmi	890	3.74521	0.48324	7.7502	2.50814e-14	60.0657	0.0604606	890	0.00160555	0.016917	0.0949078	0.924409	0.0090075	0.0090075	0.924409	0.000483226	1.01501e-05	0.760125	890	0.286133	-0.0541402	0.0530056	-1.02141	0.307062	0.00197856	0.000731425	0.65006	0.65006	0.420307	0.626366	0.737814	0.390362	G_Alistipes|G_unclassified_F_Ruminococcaceae	NA	NA	NA	NA	NA	G_Alistipes	G_unclassified_F_Ruminococcaceae	Bacteroidetes	Firmicutes
G_Alistipes|G_unclassified_O_Clostridiales_RA	1	AB	RA	RA	males	BMI	pulit_bmi	890	3.74521	0.48324	7.7502	2.50814e-14	60.0657	0.0604606	890	0.0177589	0.162445	0.109322	0.912972	0.0119513	0.0119513	0.912972	0.0188657	1.32197e-05	0.02042	890	0.319614	-0.0410939	0.562751	-0.0730233	0.941788	0.0103376	4.52843e-06	0.00405867	0.00405867	0.949217	0.0188614	0.00891845	0.924762	G_Alistipes|G_unclassified_O_Clostridiales	NA	NA	NA	NA	NA	G_Alistipes	G_unclassified_O_Clostridiales	Bacteroidetes	Firmicutes
G_Alistipes|G_unclassified_P_Firmicutes_RA	1	AB	RA	RA	males	BMI	pulit_bmi	890	3.74521	0.48324	7.7502	2.50814e-14	60.0657	0.0604606	890	0.568112	0.541082	1.04996	0.294025	1.10241	1.10241	0.294025	0.00176992	0.00124065	0.754907	890	0.335035	5.55105	2.18148	2.54462	0.0109396	0.012397	0.00747938	6.71748	6.71748	0.0097042	0.391721	5.76252	0.0163715	G_Alistipes|G_unclassified_P_Firmicutes	NA	NA	NA	NA	NA	G_Alistipes	G_unclassified_P_Firmicutes	Bacteroidetes	Firmicutes
G_Anaerostipes|G_Bifidobacterium_RA	1	AB	RA	RA	males	BMI	pulit_bmi	890	3.74521	0.48324	7.7502	2.50814e-14	60.0657	0.0604606	890	0.692924	0.48857	1.41827	0.156463	2.01149	2.01149	0.156463	0.0063337	0.00225338	0.101514	890	0.297087	1.41919	2.15877	0.657407	0.510919	0.00380411	0.000600032	0.534261	0.534261	0.465014	0.138747	0.150145	0.698397	G_Anaerostipes|G_Bifidobacterium	NA	NA	NA	NA	NA	G_Anaerostipes	G_Bifidobacterium	Firmicutes	Actinobacteriota
G_Anaerostipes|G_Blautia_RA	1	AB	RA	RA	males	BMI	pulit_bmi	890	3.74521	0.48324	7.7502	2.50814e-14	60.0657	0.0604606	890	0.00111081	0.0031983	0.347313	0.728439	0.120626	0.120626	0.728439	0.00986047	0.000134652	0.254249	890	0.57587	-0.0113868	0.0104179	-1.093	0.274394	0.00360543	0.000903753	0.80453	0.80453	0.369986	0.417985	1.03748	0.308407	G_Anaerostipes|G_Blautia	NA	NA	NA	NA	NA	G_Anaerostipes	G_Blautia	Firmicutes	Firmicutes
G_Anaerostipes|G_Butyricicoccus_RA	1	AB	RA	RA	males	BMI	pulit_bmi	890	3.74521	0.48324	7.7502	2.50814e-14	60.0657	0.0604606	890	-0.0318746	0.142439	-0.223777	0.822982	0.0500761	0.0500761	0.822982	5.65441e-05	5.64524e-05	0.600127	890	0.124091	0.101532	0.274591	0.369758	0.711562	6.79118e-05	3.63275e-05	0.0322246	0.0322246	0.857576	0.746502	0.0596029	0.807125	G_Anaerostipes|G_Butyricicoccus	NA	NA	NA	NA	NA	G_Anaerostipes	G_Butyricicoccus	Firmicutes	Firmicutes
G_Anaerostipes|G_Clostridium_XVIII_RA	1	AB	RA	RA	males	BMI	pulit_bmi	890	3.74521	0.48324	7.7502	2.50814e-14	60.0657	0.0604606	890	0.593739	0.360189	1.64841	0.0996233	2.71725	2.71725	0.0996233	0.00616866	0.00304451	0.0573593	890	0.188773	-0.135465	1.1365	-0.119195	0.905121	0.000937674	1.00736e-05	0.00894368	0.00894368	0.924677	0.106723	0.278487	0.597694	G_Anaerostipes|G_Clostridium_XVIII	NA	NA	NA	NA	NA	G_Anaerostipes	G_Clostridium_XVIII	Firmicutes	Firmicutes
G_Anaerostipes|G_Dorea_RA	1	AB	RA	RA	males	BMI	pulit_bmi	890	3.74521	0.48324	7.7502	2.50814e-14	60.0657	0.0604606	890	-0.0484988	0.0335353	-1.4462	0.148474	2.0915	2.0915	0.148474	0.00389391	0.00234876	0.313002	890	0.271149	0.158175	0.261275	0.605397	0.544915	0.00579161	0.0015803	1.40989	1.40989	0.235392	0.0540579	2.58069	0.108174	G_Anaerostipes|G_Dorea	NA	NA	NA	NA	NA	G_Anaerostipes	G_Dorea	Firmicutes	Firmicutes
G_Anaerostipes|G_Fusicatenibacter_RA	1	AB	RA	RA	males	BMI	pulit_bmi	890	3.74521	0.48324	7.7502	2.50814e-14	60.0657	0.0604606	890	-0.113576	0.204091	-0.556497	0.578012	0.309689	0.309689	0.578012	0.00230964	0.000348336	0.204504	890	0.144519	-0.279157	0.702479	-0.397388	0.691081	0.000955171	0.000133617	0.118632	0.118632	0.730605	0.210027	0.0447242	0.832512	G_Anaerostipes|G_Fusicatenibacter	NA	NA	NA	NA	NA	G_Anaerostipes	G_Fusicatenibacter	Firmicutes	Firmicutes
G_Anaerostipes|G_Ruminococcus2_RA	1	AB	RA	RA	males	BMI	pulit_bmi	890	3.74521	0.48324	7.7502	2.50814e-14	60.0657	0.0604606	890	0.0652195	0.185334	0.351903	0.724994	0.123836	0.123836	0.724994	0.00153442	0.000139398	0.738619	890	0.105651	-0.401103	1.10946	-0.36153	0.717703	0.000520499	0.000334799	0.297121	0.297121	0.58583	0.658842	0.430162	0.511909	G_Anaerostipes|G_Ruminococcus2	NA	NA	NA	NA	NA	G_Anaerostipes	G_Ruminococcus2	Firmicutes	Firmicutes
G_Bacteroides|G_Barnesiella_RA	1	AB	RA	RA	males	BMI	pulit_bmi	890	3.74521	0.48324	7.7502	2.50814e-14	60.0657	0.0604606	890	7.63162	5.98466	1.2752	0.202574	1.62612	1.62612	0.202574	0.00476171	0.00182456	0.790586	890	0.413194	23.6688	22.5712	1.04863	0.294348	0.0042658	0.00111283	0.99131	0.99131	0.319694	0.747559	0.487918	0.484858	G_Bacteroides|G_Barnesiella	NA	NA	NA	NA	NA	G_Bacteroides	G_Barnesiella	Bacteroidetes	Bacteroidetes
G_Bacteroides|G_Coprococcus_RA	1	AB	RA	RA	males	BMI	pulit_bmi	890	3.74521	0.48324	7.7502	2.50814e-14	60.0657	0.0604606	890	2.70685	5.32308	0.508512	0.611221	0.258584	0.258584	0.611221	0.00207535	0.000290922	0.619142	890	0.25586	0.0484455	27.0482	0.00179108	0.998571	0.000836135	5.91579e-09	5.2517e-06	5.2517e-06	0.998172	0.523428	0.0169467	0.896424	G_Bacteroides|G_Coprococcus	NA	NA	NA	NA	NA	G_Bacteroides	G_Coprococcus	Bacteroidetes	Firmicutes
G_Bacteroides|G_Dorea_RA	1	AB	RA	RA	males	BMI	pulit_bmi	890	3.74521	0.48324	7.7502	2.50814e-14	60.0657	0.0604606	890	-0.996733	1.53092	-0.65107	0.51517	0.423892	0.423892	0.51517	0.00148329	0.000477185	0.366087	890	0.122504	11.2512	9.84821	1.14246	0.253262	0.00870681	0.00384143	3.43728	3.43728	0.0640725	0.058161	4.34903	0.0370299	G_Bacteroides|G_Dorea	NA	NA	NA	NA	NA	G_Bacteroides	G_Dorea	Bacteroidetes	Firmicutes
G_Bacteroides|G_Parabacteroides_RA	1	AB	RA	RA	males	BMI	pulit_bmi	890	3.74521	0.48324	7.7502	2.50814e-14	60.0657	0.0604606	890	0.657047	3.1769	0.20682	0.836198	0.0427746	0.0427746	0.836198	0.00157839	4.81477e-05	0.6208	890	0.146792	2.61625	8.77827	0.298037	0.765675	0.0011361	4.84371e-05	0.0430126	0.0430126	0.835749	0.632504	0.0258415	0.872288	G_Bacteroides|G_Parabacteroides	NA	NA	NA	NA	NA	G_Bacteroides	G_Parabacteroides	Bacteroidetes	Bacteroidetes
G_Bacteroides|G_Sporobacter_RA	1	AB	RA	RA	males	BMI	pulit_bmi	890	3.74521	0.48324	7.7502	2.50814e-14	60.0657	0.0604606	890	20.5606	7.28965	2.82051	0.00490162	7.9553	7.9553	0.00490162	0.0367397	0.00863927	0.00143141	890	0.572693	55.4574	31.4463	1.76356	0.0778064	0.0275672	0.00400494	3.65309	3.65309	0.0562874	0.0149103	1.55715	0.212084	G_Bacteroides|G_Sporobacter	NA	NA	NA	NA	NA	G_Bacteroides	G_Sporobacter	Bacteroidetes	Firmicutes
G_Bacteroides|G_unclassified_F_Ruminococcaceae_RA	1	AB	RA	RA	males	BMI	pulit_bmi	890	3.74521	0.48324	7.7502	2.50814e-14	60.0657	0.0604606	890	2.75929	2.09315	1.31825	0.18776	1.73778	1.73778	0.18776	0.00203382	0.00195518	0.615914	890	0.0928587	-7.28826	5.29785	-1.3757	0.168914	0.00203799	0.000864192	0.768104	0.768104	0.381042	0.460239	1.56563	0.210843	G_Bacteroides|G_unclassified_F_Ruminococcaceae	NA	NA	NA	NA	NA	G_Bacteroides	G_unclassified_F_Ruminococcaceae	Bacteroidetes	Firmicutes
G_Bacteroides|G_unclassified_O_Clostridiales_RA	1	AB	RA	RA	males	BMI	pulit_bmi	890	3.74521	0.48324	7.7502	2.50814e-14	60.0657	0.0604606	890	7.12721	4.88056	1.46033	0.144554	2.13256	2.13256	0.144554	0.0206289	0.00235464	0.358988	890	0.372804	10.9787	16.349	0.67152	0.50189	0.0117105	0.000356847	0.320274	0.320274	0.571586	0.342875	0.042314	0.837022	G_Bacteroides|G_unclassified_O_Clostridiales	NA	NA	NA	NA	NA	G_Bacteroides	G_unclassified_O_Clostridiales	Bacteroidetes	Firmicutes
G_Bacteroides|G_unclassified_P_Firmicutes_RA	1	AB	RA	RA	males	BMI	pulit_bmi	890	3.74521	0.48324	7.7502	2.50814e-14	60.0657	0.0604606	890	18.0667	7.37763	2.44885	0.014524	5.99685	5.99685	0.014524	0.0298341	0.00655912	0.037604	890	0.63188	79.1561	34.6658	2.2834	0.0224066	0.0340389	0.00796263	7.31174	7.31174	0.00698172	0.0164806	4.65873	0.030896	G_Bacteroides|G_unclassified_P_Firmicutes	NA	NA	NA	NA	NA	G_Bacteroides	G_unclassified_P_Firmicutes	Bacteroidetes	Firmicutes
G_Barnesiella|G_Oscillibacter_RA	1	AB	RA	RA	males	BMI	pulit_bmi	890	3.74521	0.48324	7.7502	2.50814e-14	60.0657	0.0604606	890	0.0662421	0.0931612	0.711049	0.477241	0.50559	0.50559	0.477241	0.00131473	0.000569251	0.778771	890	0.0923804	-0.52068	0.356644	-1.45994	0.144306	0.0024787	0.00223172	1.98446	1.98446	0.159272	0.612528	2.69687	0.100545	G_Barnesiella|G_Oscillibacter	NA	NA	NA	NA	NA	G_Barnesiella	G_Oscillibacter	Bacteroidetes	Firmicutes
G_Barnesiella|G_Parabacteroides_RA	1	AB	RA	RA	males	BMI	pulit_bmi	890	3.74521	0.48324	7.7502	2.50814e-14	60.0657	0.0604606	890	-0.0401344	0.0783634	-0.512157	0.608669	0.262305	0.262305	0.608669	0.000937529	0.000295444	0.436227	890	0.100349	-0.143402	0.152724	-0.938961	0.347751	0.000371117	0.000239342	0.212375	0.212375	0.645025	0.465823	0.117996	0.731218	G_Barnesiella|G_Parabacteroides	NA	NA	NA	NA	NA	G_Barnesiella	G_Parabacteroides	Bacteroidetes	Bacteroidetes
G_Barnesiella|G_Sporobacter_RA	1	AB	RA	RA	males	BMI	pulit_bmi	890	3.74521	0.48324	7.7502	2.50814e-14	60.0657	0.0604606	890	0.738128	0.667765	1.10537	0.269299	1.22184	1.22184	0.269299	0.00180212	0.00137502	0.628654	890	0.0935069	-2.63216	3.27957	-0.802594	0.422209	0.00129119	0.00110923	0.985161	0.985161	0.321199	0.328916	1.73083	0.188304	G_Barnesiella|G_Sporobacter	NA	NA	NA	NA	NA	G_Barnesiella	G_Sporobacter	Bacteroidetes	Firmicutes
G_Barnesiella|G_unclassified_O_Clostridiales_RA	1	AB	RA	RA	males	BMI	pulit_bmi	890	3.74521	0.48324	7.7502	2.50814e-14	60.0657	0.0604606	890	0.142644	0.076928	1.85425	0.064035	3.43825	3.43825	0.064035	0.00910975	0.00384095	0.387928	890	0.244376	0.0648941	0.24675	0.262995	0.792554	0.00243955	5.05644e-05	0.0449603	0.0449603	0.832126	0.817648	0.0694061	0.792203	G_Barnesiella|G_unclassified_O_Clostridiales	NA	NA	NA	NA	NA	G_Barnesiella	G_unclassified_O_Clostridiales	Bacteroidetes	Firmicutes
G_Barnesiella|G_unclassified_P_Firmicutes_RA	1	AB	RA	RA	males	BMI	pulit_bmi	890	3.74521	0.48324	7.7502	2.50814e-14	60.0657	0.0604606	890	0.468731	0.217477	2.15532	0.0314056	4.64539	4.64539	0.0314056	0.00544318	0.00520868	0.412279	890	0.314732	0.84209	0.774535	1.08722	0.27694	0.00152281	0.00106597	0.946961	0.946961	0.330759	0.921687	0.200261	0.65451	G_Barnesiella|G_unclassified_P_Firmicutes	NA	NA	NA	NA	NA	G_Barnesiella	G_unclassified_P_Firmicutes	Bacteroidetes	Firmicutes
G_Bifidobacterium|G_Clostridium_XlVa_RA	1	AB	RA	RA	males	BMI	pulit_bmi	890	3.74521	0.48324	7.7502	2.50814e-14	60.0657	0.0604606	890	-0.0313488	0.116442	-0.269224	0.78782	0.0724813	0.0724813	0.78782	0.00659001	8.11766e-05	0.119052	890	0.127999	0.40857	0.465776	0.877181	0.380388	0.00765645	0.000874274	0.781464	0.781464	0.376933	0.0708979	0.969833	0.324722	G_Bifidobacterium|G_Clostridium_XlVa	NA	NA	NA	NA	NA	G_Bifidobacterium	G_Clostridium_XlVa	Actinobacteriota	Firmicutes
G_Blautia|G_Butyricicoccus_RA	1	AB	RA	RA	males	BMI	pulit_bmi	890	3.74521	0.48324	7.7502	2.50814e-14	60.0657	0.0604606	890	0.197496	0.311931	0.63314	0.526806	0.400866	0.400866	0.526806	0.00045792	0.000451727	0.927479	890	0.263317	2.49954	1.36156	1.8358	0.0663872	0.00654342	0.00458011	4.08932	4.08932	0.0434547	0.304553	3.70066	0.0543908	G_Blautia|G_Butyricicoccus	NA	NA	NA	NA	NA	G_Blautia	G_Butyricicoccus	Firmicutes	Firmicutes
G_Blautia|G_Clostridium_XVIII_RA	1	AB	RA	RA	males	BMI	pulit_bmi	890	3.74521	0.48324	7.7502	2.50814e-14	60.0657	0.0604606	890	3.29063	1.24252	2.64835	0.00823221	7.01377	7.01377	0.00823221	0.00911398	0.00783522	0.00925573	890	0.379739	9.29949	4.083	2.27761	0.0227498	0.00397454	0.00397387	3.53889	3.53889	0.0602729	0.0885384	1.58909	0.207457	G_Blautia|G_Clostridium_XVIII	NA	NA	NA	NA	NA	G_Blautia	G_Clostridium_XVIII	Firmicutes	Firmicutes
G_Blautia|G_Dorea_RA	1	AB	RA	RA	males	BMI	pulit_bmi	890	3.74521	0.48324	7.7502	2.50814e-14	60.0657	0.0604606	890	-1.67056	1.00851	-1.65646	0.0979824	2.74386	2.74386	0.0979824	0.0031117	0.00308379	0.289874	890	0.0634434	8.70945	9.59857	0.90737	0.364211	0.00926603	0.00529505	4.74063	4.74063	0.0297212	0.0404164	7.19781	0.00729927	G_Blautia|G_Dorea	NA	NA	NA	NA	NA	G_Blautia	G_Dorea	Firmicutes	Firmicutes
G_Blautia|G_Fusicatenibacter_RA	1	AB	RA	RA	males	BMI	pulit_bmi	890	3.74521	0.48324	7.7502	2.50814e-14	60.0657	0.0604606	890	-2.25737	1.85296	-1.21825	0.223453	1.48413	1.48413	0.223453	0.00168337	0.00167039	0.235981	890	0.148176	3.85902	10.4477	0.369366	0.711855	0.000780092	0.000309467	0.274711	0.274711	0.60032	0.456486	0.740333	0.389554	G_Blautia|G_Fusicatenibacter	NA	NA	NA	NA	NA	G_Blautia	G_Fusicatenibacter	Firmicutes	Firmicutes
G_Blautia|G_Ruminococcus2_RA	1	AB	RA	RA	males	BMI	pulit_bmi	890	3.74521	0.48324	7.7502	2.50814e-14	60.0657	0.0604606	890	2.22675	1.43586	1.55082	0.121302	2.40503	2.40503	0.121302	0.00277188	0.00270391	0.123209	890	0.0642549	7.18108	8.48134	0.846691	0.397167	0.00246009	0.00178242	1.5849	1.5849	0.208387	0.278482	0.808939	0.368434	G_Blautia|G_Ruminococcus2	NA	NA	NA	NA	NA	G_Blautia	G_Ruminococcus2	Firmicutes	Firmicutes
G_Blautia|G_unclassified_O_Clostridiales_RA	1	AB	RA	RA	males	BMI	pulit_bmi	890	3.74521	0.48324	7.7502	2.50814e-14	60.0657	0.0604606	890	2.1914	1.55307	1.41101	0.158591	1.99096	1.99096	0.158591	0.0202543	0.00219914	0.413719	890	0.400404	5.69468	5.87249	0.969722	0.332185	0.0139923	0.000946685	0.851625	0.851625	0.356344	0.39118	0.345733	0.556539	G_Blautia|G_unclassified_O_Clostridiales	NA	NA	NA	NA	NA	G_Blautia	G_unclassified_O_Clostridiales	Firmicutes	Firmicutes
G_Blautia|G_unclassified_P_Firmicutes_RA	1	AB	RA	RA	males	BMI	pulit_bmi	890	3.74521	0.48324	7.7502	2.50814e-14	60.0657	0.0604606	890	9.95789	3.34811	2.97419	0.00301723	8.84579	8.84579	0.00301723	0.017736	0.00979583	0.323058	890	0.540826	43.8291	18.9641	2.31116	0.020824	0.0273905	0.0119448	10.8934	10.8934	0.00100355	0.0236888	6.95398	0.00836331	G_Blautia|G_unclassified_P_Firmicutes	NA	NA	NA	NA	NA	G_Blautia	G_unclassified_P_Firmicutes	Firmicutes	Firmicutes
G_Butyricicoccus|G_Dorea_RA	1	AB	RA	RA	males	BMI	pulit_bmi	890	3.74521	0.48324	7.7502	2.50814e-14	60.0657	0.0604606	890	-0.0484656	0.0242782	-1.99626	0.0462108	3.98506	3.98506	0.0462108	0.00488777	0.00447078	0.168336	890	0.118501	0.095365	0.149607	0.637438	0.523839	0.00144635	0.00109792	0.975264	0.975264	0.32364	0.691131	2.38473	0.122526	G_Butyricicoccus|G_Dorea	NA	NA	NA	NA	NA	G_Butyricicoccus	G_Dorea	Firmicutes	Firmicutes
G_Butyricicoccus|G_Fusicatenibacter_RA	1	AB	RA	RA	males	BMI	pulit_bmi	890	3.74521	0.48324	7.7502	2.50814e-14	60.0657	0.0604606	890	0.0168749	0.0977157	0.172694	0.862931	0.0298232	0.0298232	0.862931	0.00105961	3.35869e-05	0.577551	890	0.165516	0.116501	0.269768	0.431857	0.665846	0.000434055	0.0001016	0.0901586	0.0901586	0.764046	0.582524	0.0706297	0.790422	G_Butyricicoccus|G_Fusicatenibacter	NA	NA	NA	NA	NA	G_Butyricicoccus	G_Fusicatenibacter	Firmicutes	Firmicutes
G_Butyricicoccus|G_Roseburia_RA	1	AB	RA	RA	males	BMI	pulit_bmi	890	3.74521	0.48324	7.7502	2.50814e-14	60.0657	0.0604606	890	-0.0374809	0.0488373	-0.767465	0.443009	0.589002	0.589002	0.443009	0.000664425	0.000663597	0.928099	890	0.0893243	0.347462	0.221409	1.56932	0.116574	0.00560231	0.00360976	3.21989	3.21989	0.0730888	0.404624	4.22141	0.0399171	G_Butyricicoccus|G_Roseburia	NA	NA	NA	NA	NA	G_Butyricicoccus	G_Roseburia	Firmicutes	Firmicutes
G_Butyricicoccus|G_Ruminococcus2_RA	1	AB	RA	RA	males	BMI	pulit_bmi	890	3.74521	0.48324	7.7502	2.50814e-14	60.0657	0.0604606	890	0.00284373	0.0497124	0.0572037	0.954396	0.00327226	0.00327226	0.954396	0.000523803	3.6872e-06	0.868759	890	0.113078	0.112278	0.248704	0.451452	0.651664	0.00125364	0.000364411	0.323638	0.323638	0.569573	0.632311	0.329263	0.566093	G_Butyricicoccus|G_Ruminococcus2	NA	NA	NA	NA	NA	G_Butyricicoccus	G_Ruminococcus2	Firmicutes	Firmicutes
G_Butyricicoccus|G_unclassified_F_Lachnospiraceae_RA	1	AB	RA	RA	males	BMI	pulit_bmi	890	3.74521	0.48324	7.7502	2.50814e-14	60.0657	0.0604606	890	0.00123137	0.00122268	1.0071	0.314161	1.01425	1.01425	0.314161	0.0011449	0.00114215	0.37793	890	0.306281	-0.00236063	0.00419696	-0.562462	0.573801	0.000595497	0.00026614	0.236206	0.236206	0.62708	0.461211	0.586424	0.443805	G_Butyricicoccus|G_unclassified_F_Lachnospiraceae	NA	NA	NA	NA	NA	G_Butyricicoccus	G_unclassified_F_Lachnospiraceae	Firmicutes	Firmicutes
G_Clostridium_IV|G_Oscillibacter_RA	1	AB	RA	RA	males	BMI	pulit_bmi	890	3.74521	0.48324	7.7502	2.50814e-14	60.0657	0.0604606	890	0.284618	0.144717	1.96672	0.0495271	3.86798	3.86798	0.0495271	0.00636328	0.004333	0.129964	890	0.18423	0.5358	0.403535	1.32776	0.184256	0.0028974	0.000974004	0.866452	0.866452	0.352193	0.343123	0.204693	0.650959	G_Clostridium_IV|G_Oscillibacter	NA	NA	NA	NA	NA	G_Clostridium_IV	G_Oscillibacter	Firmicutes	Firmicutes
G_Clostridium_IV|G_Roseburia_RA	1	AB	RA	RA	males	BMI	pulit_bmi	890	3.74521	0.48324	7.7502	2.50814e-14	60.0657	0.0604606	890	-0.355568	0.168385	-2.11163	0.0349971	4.45899	4.45899	0.0349971	0.00752092	0.00498924	0.0908453	890	0.0924089	1.1388	1.08024	1.05421	0.291788	0.00342443	0.00325355	2.89581	2.89581	0.0891604	0.0695764	5.3515	0.0207044	G_Clostridium_IV|G_Roseburia	NA	NA	NA	NA	NA	G_Clostridium_IV	G_Roseburia	Firmicutes	Firmicutes
G_Clostridium_IV|G_Sporobacter_RA	1	AB	RA	RA	males	BMI	pulit_bmi	890	3.74521	0.48324	7.7502	2.50814e-14	60.0657	0.0604606	890	0.472045	0.537375	0.878428	0.37995	0.771635	0.771635	0.37995	0.00344241	0.000866943	0.457334	890	0.149005	0.891654	0.803852	1.10923	0.267332	0.00201768	0.000196332	0.174498	0.174498	0.676246	0.462069	0.0414289	0.838712	G_Clostridium_IV|G_Sporobacter	NA	NA	NA	NA	NA	G_Clostridium_IV	G_Sporobacter	Firmicutes	Firmicutes
G_Clostridium_IV|G_unclassified_F_Ruminococcaceae_RA	1	AB	RA	RA	males	BMI	pulit_bmi	890	3.74521	0.48324	7.7502	2.50814e-14	60.0657	0.0604606	890	0.0643767	0.0239907	2.6834	0.00742347	7.20065	7.20065	0.00742347	0.00862795	0.00804793	0.0450414	890	0.152086	-0.0530607	0.0420857	-1.26078	0.207389	0.000445901	0.00034692	0.307855	0.307855	0.579139	0.60011	1.62816	0.201958	G_Clostridium_IV|G_unclassified_F_Ruminococcaceae	NA	NA	NA	NA	NA	G_Clostridium_IV	G_unclassified_F_Ruminococcaceae	Firmicutes	Firmicutes
G_Clostridium_IV|G_unclassified_O_Clostridiales_RA	1	AB	RA	RA	males	BMI	pulit_bmi	890	3.74521	0.48324	7.7502	2.50814e-14	60.0657	0.0604606	890	0.201359	0.116225	1.73249	0.0835334	3.00153	3.00153	0.0835334	0.00890904	0.00335377	0.643052	890	0.244449	0.0854883	0.281615	0.303565	0.761459	0.0025812	3.84559e-05	0.0341987	0.0341987	0.853327	0.655462	0.0675332	0.794963	G_Clostridium_IV|G_unclassified_O_Clostridiales	NA	NA	NA	NA	NA	G_Clostridium_IV	G_unclassified_O_Clostridiales	Firmicutes	Firmicutes
G_Clostridium_IV|G_unclassified_P_Firmicutes_RA	1	AB	RA	RA	males	BMI	pulit_bmi	890	3.74521	0.48324	7.7502	2.50814e-14	60.0657	0.0604606	890	1.00009	0.283096	3.53269	0.000432576	12.4799	12.4799	0.000432576	0.0139489	0.0138735	0.0630411	890	0.431305	2.23137	1.03246	2.16121	0.030679	0.00471521	0.00437911	3.90267	3.90267	0.0485189	0.297766	1.28534	0.256909	G_Clostridium_IV|G_unclassified_P_Firmicutes	NA	NA	NA	NA	NA	G_Clostridium_IV	G_unclassified_P_Firmicutes	Firmicutes	Firmicutes
G_Clostridium_XlVa|G_unclassified_F_Lachnospiraceae_RA	1	AB	RA	RA	males	BMI	pulit_bmi	890	3.74521	0.48324	7.7502	2.50814e-14	60.0657	0.0604606	890	0.0019358	0.0057083	0.339121	0.734599	0.115003	0.115003	0.734599	0.00188723	0.000129409	0.369473	890	0.239591	-0.0133219	0.0200243	-0.665289	0.505866	0.00258826	0.000388536	0.345526	0.345526	0.556807	0.447279	0.485441	0.485968	G_Clostridium_XlVa|G_unclassified_F_Lachnospiraceae	NA	NA	NA	NA	NA	G_Clostridium_XlVa	G_unclassified_F_Lachnospiraceae	Firmicutes	Firmicutes
G_Clostridium_XVIII|G_Ruminococcus2_RA	1	AB	RA	RA	males	BMI	pulit_bmi	890	3.74521	0.48324	7.7502	2.50814e-14	60.0657	0.0604606	890	0.146117	0.135572	1.07778	0.281426	1.1616	1.1616	0.281426	0.00130946	0.00130787	0.266688	890	0.0938765	0.768534	0.736874	1.04297	0.296964	0.00294152	0.00229328	2.04014	2.04014	0.153548	0.195399	1.43216	0.231413	G_Clostridium_XVIII|G_Ruminococcus2	NA	NA	NA	NA	NA	G_Clostridium_XVIII	G_Ruminococcus2	Firmicutes	Firmicutes
G_Coprococcus|G_Ruminococcus_RA	1	AB	RA	RA	males	BMI	pulit_bmi	890	3.74521	0.48324	7.7502	2.50814e-14	60.0657	0.0604606	890	0.300423	0.218522	1.3748	0.169542	1.89007	1.89007	0.169542	0.00460182	0.00212105	0.140414	890	0.212074	1.13485	0.794782	1.42788	0.153327	0.00544216	0.00191757	1.7102	1.7102	0.191299	0.493025	0.990732	0.319564	G_Coprococcus|G_Ruminococcus	NA	NA	NA	NA	NA	G_Coprococcus	G_Ruminococcus	Firmicutes	Firmicutes
G_Coprococcus|G_Sporobacter_RA	1	AB	RA	RA	males	BMI	pulit_bmi	890	3.74521	0.48324	7.7502	2.50814e-14	60.0657	0.0604606	890	1.34371	0.395099	3.40096	0.000701497	11.5665	11.5665	0.000701497	0.0278154	0.0126773	0.0163614	890	0.48683	2.91854	1.35678	2.15108	0.03147	0.0170904	0.00380018	3.42937	3.42937	0.0643786	0.203505	1.0795	0.29881	G_Coprococcus|G_Sporobacter	NA	NA	NA	NA	NA	G_Coprococcus	G_Sporobacter	Firmicutes	Firmicutes
G_Coprococcus|G_unclassified_F_Ruminococcaceae_RA	1	AB	RA	RA	males	BMI	pulit_bmi	890	3.74521	0.48324	7.7502	2.50814e-14	60.0657	0.0604606	890	0.272537	0.112276	2.42738	0.0154065	5.89217	5.89217	0.0154065	0.00801904	0.00658954	0.0511864	890	0.0501637	0.0322379	0.0898579	0.358765	0.719771	0.000267515	5.8545e-06	0.00519434	0.00519434	0.942561	0.621115	0.311242	0.576919	G_Coprococcus|G_unclassified_F_Ruminococcaceae	NA	NA	NA	NA	NA	G_Coprococcus	G_unclassified_F_Ruminococcaceae	Firmicutes	Firmicutes
G_Coprococcus|G_unclassified_O_Clostridiales_RA	1	AB	RA	RA	males	BMI	pulit_bmi	890	3.74521	0.48324	7.7502	2.50814e-14	60.0657	0.0604606	890	0.389455	0.224571	1.73422	0.0832264	3.00752	3.00752	0.0832264	0.0203674	0.00332161	0.096772	890	0.344756	0.594745	0.702754	0.846306	0.397382	0.0112575	0.000494432	0.443555	0.443555	0.505585	0.274597	0.0567798	0.81166	G_Coprococcus|G_unclassified_O_Clostridiales	NA	NA	NA	NA	NA	G_Coprococcus	G_unclassified_O_Clostridiales	Firmicutes	Firmicutes
G_Coprococcus|G_unclassified_P_Firmicutes_RA	1	AB	RA	RA	males	BMI	pulit_bmi	890	3.74521	0.48324	7.7502	2.50814e-14	60.0657	0.0604606	890	1.48625	0.68571	2.16746	0.030465	4.6979	4.6979	0.030465	0.0056458	0.00526649	0.319198	890	0.336631	3.43869	4.13018	0.832576	0.405084	0.00274722	0.00178697	1.58941	1.58941	0.207743	0.19288	0.550862	0.457966	G_Coprococcus|G_unclassified_P_Firmicutes	NA	NA	NA	NA	NA	G_Coprococcus	G_unclassified_P_Firmicutes	Firmicutes	Firmicutes
G_Dorea|G_Fusicatenibacter_RA	1	AB	RA	RA	males	BMI	pulit_bmi	890	3.74521	0.48324	7.7502	2.50814e-14	60.0657	0.0604606	890	-0.0497707	0.253859	-0.196057	0.844611	0.0384383	0.0384383	0.844611	0.000958962	4.32936e-05	0.680301	890	0.12871	-0.500563	0.661639	-0.756549	0.44932	0.00136522	0.000277693	0.24665	0.24665	0.619567	0.647353	0.214258	0.64345	G_Dorea|G_Fusicatenibacter	NA	NA	NA	NA	NA	G_Dorea	G_Fusicatenibacter	Firmicutes	Firmicutes
G_Dorea|G_Ruminococcus2_RA	1	AB	RA	RA	males	BMI	pulit_bmi	890	3.74521	0.48324	7.7502	2.50814e-14	60.0657	0.0604606	890	0.000346441	0.144673	0.00239465	0.99809	5.73434e-06	5.73434e-06	0.99809	0.000705108	6.46032e-09	0.500562	890	0.0906639	0.284279	0.572811	0.496288	0.619691	0.000351415	0.000276061	0.244952	0.244952	0.620775	0.357683	0.261713	0.608946	G_Dorea|G_Ruminococcus2	NA	NA	NA	NA	NA	G_Dorea	G_Ruminococcus2	Firmicutes	Firmicutes
G_Faecalibacterium|G_Fusicatenibacter_RA	1	AB	RA	RA	males	BMI	pulit_bmi	890	3.74521	0.48324	7.7502	2.50814e-14	60.0657	0.0604606	890	1.295	1.49707	0.865022	0.387261	0.748263	0.748263	0.387261	0.000950075	0.000842787	0.588156	890	0.133461	3.84335	3.24268	1.18524	0.235922	0.000779966	0.000470718	0.417853	0.417853	0.518178	0.698737	0.196883	0.657249	G_Faecalibacterium|G_Fusicatenibacter	NA	NA	NA	NA	NA	G_Faecalibacterium	G_Fusicatenibacter	Firmicutes	Firmicutes
G_Faecalibacterium|G_Roseburia_RA	1	AB	RA	RA	males	BMI	pulit_bmi	890	3.74521	0.48324	7.7502	2.50814e-14	60.0657	0.0604606	890	0.561677	0.95185	0.59009	0.555281	0.348206	0.348206	0.555281	0.00347385	0.000391202	0.260041	890	0.0669758	6.18166	3.93609	1.57051	0.116297	0.00871239	0.00299734	2.68201	2.68201	0.101842	0.148191	2.36866	0.123794	G_Faecalibacterium|G_Roseburia	NA	NA	NA	NA	NA	G_Faecalibacterium	G_Roseburia	Firmicutes	Firmicutes
G_Fusicatenibacter|G_Ruminococcus2_RA	1	AB	RA	RA	males	BMI	pulit_bmi	890	3.74521	0.48324	7.7502	2.50814e-14	60.0657	0.0604606	890	0.284222	0.207277	1.37122	0.170653	1.88025	1.88025	0.170653	0.00273305	0.00211399	0.168976	890	0.0741327	0.438113	1.37677	0.318217	0.75032	0.000846913	0.000318599	0.282837	0.282837	0.594981	0.424352	0.0374535	0.846545	G_Fusicatenibacter|G_Ruminococcus2	NA	NA	NA	NA	NA	G_Fusicatenibacter	G_Ruminococcus2	Firmicutes	Firmicutes
G_Gemmiger|G_Ruminococcus2_RA	1	AB	RA	RA	males	BMI	pulit_bmi	890	3.74521	0.48324	7.7502	2.50814e-14	60.0657	0.0604606	890	0.0190653	0.141722	0.134526	0.893017	0.0180972	0.0180972	0.893017	0.000780684	2.03867e-05	0.842507	890	0.0777913	0.0348806	0.438585	0.0795299	0.936611	0.000408418	4.32942e-06	0.00384177	0.00384177	0.950591	0.787477	0.000846153	0.976794	G_Gemmiger|G_Ruminococcus2	NA	NA	NA	NA	NA	G_Gemmiger	G_Ruminococcus2	Firmicutes	Firmicutes
G_Oscillibacter|G_Parabacteroides_RA	1	AB	RA	RA	males	BMI	pulit_bmi	890	3.74521	0.48324	7.7502	2.50814e-14	60.0657	0.0604606	890	-0.0988067	0.0832685	-1.1866	0.235702	1.40803	1.40803	0.235702	0.00195546	0.0015843	0.2425	890	0.115924	0.0298854	0.137268	0.217716	0.827651	4.05855e-05	9.1955e-06	0.00815674	0.00815674	0.928058	0.67586	0.162297	0.68705	G_Oscillibacter|G_Parabacteroides	NA	NA	NA	NA	NA	G_Oscillibacter	G_Parabacteroides	Firmicutes	Bacteroidetes
G_Oscillibacter|G_Roseburia_RA	1	AB	RA	RA	males	BMI	pulit_bmi	890	3.74521	0.48324	7.7502	2.50814e-14	60.0657	0.0604606	890	-0.129725	0.0561732	-2.30937	0.0211518	5.33321	5.33321	0.0211518	0.00664536	0.00597268	0.168578	890	0.107156	0.272399	0.340151	0.800819	0.423237	0.00213595	0.00167059	1.48498	1.48498	0.223321	0.682542	3.48201	0.0620394	G_Oscillibacter|G_Roseburia	NA	NA	NA	NA	NA	G_Oscillibacter	G_Roseburia	Firmicutes	Firmicutes
G_Oscillibacter|G_Sporobacter_RA	1	AB	RA	RA	males	BMI	pulit_bmi	890	3.74521	0.48324	7.7502	2.50814e-14	60.0657	0.0604606	890	0.131616	0.0729847	1.80334	0.0716745	3.25203	3.25203	0.0716745	0.0203135	0.00359184	0.429544	890	0.600077	1.0282	0.340227	3.02208	0.00251042	0.041417	0.0137479	12.7212	12.7212	0.000380875	0.00376258	10.2538	0.00136407	G_Oscillibacter|G_Sporobacter	NA	NA	NA	NA	NA	G_Oscillibacter	G_Sporobacter	Firmicutes	Firmicutes
G_Oscillibacter|G_unclassified_F_Ruminococcaceae_RA	1	AB	RA	RA	males	BMI	pulit_bmi	890	3.74521	0.48324	7.7502	2.50814e-14	60.0657	0.0604606	890	0.00236665	0.0051795	0.456926	0.647836	0.208781	0.208781	0.647836	0.00181136	0.000234953	0.765522	890	0.250985	-0.00949493	0.0149193	-0.636421	0.524502	0.00209159	0.000239786	0.213136	0.213136	0.644434	0.616487	0.356351	0.55054	G_Oscillibacter|G_unclassified_F_Ruminococcaceae	NA	NA	NA	NA	NA	G_Oscillibacter	G_unclassified_F_Ruminococcaceae	Firmicutes	Firmicutes
G_Oscillibacter|G_unclassified_O_Clostridiales_RA	1	AB	RA	RA	males	BMI	pulit_bmi	890	3.74521	0.48324	7.7502	2.50814e-14	60.0657	0.0604606	890	0.0521661	0.0429776	1.2138	0.225148	1.47331	1.47331	0.225148	0.0235792	0.00162183	0.10089	890	0.353626	0.0367394	0.174214	0.210887	0.832975	0.0121446	5.15346e-05	0.0462732	0.0462732	0.829729	0.0535213	0.00875444	0.925455	G_Oscillibacter|G_unclassified_O_Clostridiales	NA	NA	NA	NA	NA	G_Oscillibacter	G_unclassified_O_Clostridiales	Firmicutes	Firmicutes
G_Oscillibacter|G_unclassified_P_Firmicutes_RA	1	AB	RA	RA	males	BMI	pulit_bmi	890	3.74521	0.48324	7.7502	2.50814e-14	60.0657	0.0604606	890	0.332718	0.164204	2.02625	0.0430383	4.10568	4.10568	0.0430383	0.00463963	0.00460725	0.334925	890	0.374636	1.86271	0.73368	2.53887	0.0111212	0.0124585	0.00912834	8.19899	8.19899	0.00429016	0.113845	5.89903	0.0151492	G_Oscillibacter|G_unclassified_P_Firmicutes	NA	NA	NA	NA	NA	G_Oscillibacter	G_unclassified_P_Firmicutes	Firmicutes	Firmicutes
G_Roseburia|G_Sporobacter_RA	1	AB	RA	RA	males	BMI	pulit_bmi	890	3.74521	0.48324	7.7502	2.50814e-14	60.0657	0.0604606	890	14.4902	5.16842	2.80361	0.00516363	7.86025	7.86025	0.00516363	0.0394248	0.00851224	0.0147176	890	0.568784	47.7028	17.9571	2.65649	0.007896	0.0343337	0.00586571	5.38787	5.38787	0.0205031	0.00539131	2.80581	0.0939234	G_Roseburia|G_Sporobacter	NA	NA	NA	NA	NA	G_Roseburia	G_Sporobacter	Firmicutes	Firmicutes
G_Roseburia|G_unclassified_F_Ruminococcaceae_RA	1	AB	RA	RA	males	BMI	pulit_bmi	890	3.74521	0.48324	7.7502	2.50814e-14	60.0657	0.0604606	890	2.56739	1.18234	2.17144	0.0301622	4.71516	4.71516	0.0301622	0.00588613	0.00528456	0.262476	890	0.0745709	-1.12356	2.07726	-0.540885	0.588587	6.45074e-05	6.42278e-05	0.0569737	0.0569737	0.8114	0.922714	0.662151	0.415801	G_Roseburia|G_unclassified_F_Ruminococcaceae	NA	NA	NA	NA	NA	G_Roseburia	G_unclassified_F_Ruminococcaceae	Firmicutes	Firmicutes
G_Roseburia|G_unclassified_O_Clostridiales_RA	1	AB	RA	RA	males	BMI	pulit_bmi	890	3.74521	0.48324	7.7502	2.50814e-14	60.0657	0.0604606	890	7.50812	3.01465	2.49054	0.0129369	6.20279	6.20279	0.0129369	0.0355713	0.00674425	0.0116905	890	0.384685	19.5986	9.31748	2.10342	0.0354287	0.0256906	0.00293274	2.66993	2.66993	0.102615	0.022662	1.0929	0.295829	G_Roseburia|G_unclassified_O_Clostridiales	NA	NA	NA	NA	NA	G_Roseburia	G_unclassified_O_Clostridiales	Firmicutes	Firmicutes
G_Roseburia|G_unclassified_P_Firmicutes_RA	1	AB	RA	RA	males	BMI	pulit_bmi	890	3.74521	0.48324	7.7502	2.50814e-14	60.0657	0.0604606	890	19.4795	5.28397	3.68652	0.000241149	13.5904	13.5904	0.000241149	0.0424423	0.0146715	0.011042	890	0.617953	50.807	18.5663	2.73651	0.00620942	0.0316139	0.00634646	5.81308	5.81308	0.0161098	0.00786446	2.38837	0.122241	G_Roseburia|G_unclassified_P_Firmicutes	NA	NA	NA	NA	NA	G_Roseburia	G_unclassified_P_Firmicutes	Firmicutes	Firmicutes
G_Ruminococcus|G_Sporobacter_RA	1	AB	RA	RA	males	BMI	pulit_bmi	890	3.74521	0.48324	7.7502	2.50814e-14	60.0657	0.0604606	890	1.31995	0.79896	1.65209	0.0988708	2.72939	2.72939	0.0988708	0.00833523	0.00305145	0.264128	890	0.405091	5.62288	2.88022	1.95224	0.0509093	0.0108097	0.00350488	3.1428	3.1428	0.0766061	0.457217	1.97083	0.16036	G_Ruminococcus|G_Sporobacter	NA	NA	NA	NA	NA	G_Ruminococcus	G_Sporobacter	Firmicutes	Firmicutes
G_Ruminococcus|G_unclassified_F_Ruminococcaceae_RA	1	AB	RA	RA	males	BMI	pulit_bmi	890	3.74521	0.48324	7.7502	2.50814e-14	60.0657	0.0604606	890	0.0191154	0.034118	0.560274	0.575434	0.313906	0.313906	0.575434	0.00132129	0.000353429	0.895526	890	0.303669	-0.0033963	0.132285	-0.025674	0.979517	0.000740582	7.0777e-07	0.000628257	0.000628257	0.980009	0.583505	0.0295814	0.863443	G_Ruminococcus|G_unclassified_F_Ruminococcaceae	NA	NA	NA	NA	NA	G_Ruminococcus	G_unclassified_F_Ruminococcaceae	Firmicutes	Firmicutes
G_Ruminococcus|G_unclassified_O_Clostridiales_RA	1	AB	RA	RA	males	BMI	pulit_bmi	890	3.74521	0.48324	7.7502	2.50814e-14	60.0657	0.0604606	890	0.496815	0.86435	0.574785	0.565583	0.330378	0.330378	0.565583	0.00576599	0.000370319	0.500893	890	0.125808	-0.290777	3.98717	-0.0729283	0.941863	0.00251748	8.06884e-06	0.00717512	0.00717512	0.932514	0.279199	0.0564148	0.812255	G_Ruminococcus|G_unclassified_O_Clostridiales	NA	NA	NA	NA	NA	G_Ruminococcus	G_unclassified_O_Clostridiales	Firmicutes	Firmicutes
G_Ruminococcus|G_unclassified_P_Firmicutes_RA	1	AB	RA	RA	males	BMI	pulit_bmi	890	3.74521	0.48324	7.7502	2.50814e-14	60.0657	0.0604606	890	3.1588	1.08033	2.92392	0.00354446	8.54932	8.54932	0.00354446	0.0106942	0.00953539	0.132076	890	0.427898	8.42899	3.98992	2.11257	0.0346375	0.00716076	0.00429884	3.84057	3.84057	0.0503394	0.584247	1.617	0.203511	G_Ruminococcus|G_unclassified_P_Firmicutes	NA	NA	NA	NA	NA	G_Ruminococcus	G_unclassified_P_Firmicutes	Firmicutes	Firmicutes
G_Sporobacter|G_unclassified_F_Ruminococcaceae_RA	1	AB	RA	RA	males	BMI	pulit_bmi	890	3.74521	0.48324	7.7502	2.50814e-14	60.0657	0.0604606	890	-0.0010297	0.00127886	-0.805167	0.420939	0.648293	0.648293	0.420939	0.01963	0.000716536	0.211598	890	0.629439	-0.00871159	0.00424312	-2.05311	0.0400622	0.0222103	0.00325268	2.95066	2.95066	0.0861916	0.193128	2.45165	0.117401	G_Sporobacter|G_unclassified_F_Ruminococcaceae	NA	NA	NA	NA	NA	G_Sporobacter	G_unclassified_F_Ruminococcaceae	Firmicutes	Firmicutes
G_Sporobacter|G_unclassified_O_Clostridiales_RA	1	AB	RA	RA	males	BMI	pulit_bmi	890	3.74521	0.48324	7.7502	2.50814e-14	60.0657	0.0604606	890	0.00533855	0.00860886	0.620123	0.535336	0.384552	0.384552	0.535336	0.00440841	0.000431631	0.162136	890	0.444942	1.38641e-05	0.0321358	0.000431421	0.999656	0.00192953	1.85006e-10	1.64417e-07	1.64417e-07	0.999677	0.180056	0.0259935	0.871916	G_Sporobacter|G_unclassified_O_Clostridiales	NA	NA	NA	NA	NA	G_Sporobacter	G_unclassified_O_Clostridiales	Firmicutes	Firmicutes
G_Sporobacter|G_unclassified_P_Firmicutes_RA	1	AB	RA	RA	males	BMI	pulit_bmi	890	3.74521	0.48324	7.7502	2.50814e-14	60.0657	0.0604606	890	0.122594	0.0526283	2.32942	0.0200603	5.42622	5.42622	0.0200603	0.0103664	0.00605408	0.0147133	890	0.336932	0.331117	0.23545	1.40632	0.15963	0.00352673	0.00281117	2.50233	2.50233	0.114034	0.0422259	1.06669	0.301693	G_Sporobacter|G_unclassified_P_Firmicutes	NA	NA	NA	NA	NA	G_Sporobacter	G_unclassified_P_Firmicutes	Firmicutes	Firmicutes
G_unclassified_F_Ruminococcaceae|G_unclassified_O_Clostridiales_RA	1	AB	RA	RA	males	BMI	pulit_bmi	890	3.74521	0.48324	7.7502	2.50814e-14	60.0657	0.0604606	890	0.255544	0.235787	1.08379	0.278752	1.1746	1.1746	0.278752	0.0285962	0.00128637	0.0772782	890	0.314477	-0.166133	0.893777	-0.185877	0.852541	0.0132555	3.49813e-05	0.0314453	0.0314453	0.859291	0.0411266	0.217314	0.641094	G_unclassified_F_Ruminococcaceae|G_unclassified_O_Clostridiales	NA	NA	NA	NA	NA	G_unclassified_F_Ruminococcaceae	G_unclassified_O_Clostridiales	Firmicutes	Firmicutes
G_unclassified_F_Ruminococcaceae|G_unclassified_P_Firmicutes_RA	1	AB	RA	RA	males	BMI	pulit_bmi	890	3.74521	0.48324	7.7502	2.50814e-14	60.0657	0.0604606	890	1.27283	0.413038	3.08163	0.00212226	9.49647	9.49647	0.00212226	0.0232719	0.0104571	0.244488	890	0.65178	4.56251	1.78168	2.56079	0.0104434	0.025437	0.00848596	7.72351	7.72351	0.00556587	0.426891	4.31019	0.0378847	G_unclassified_F_Ruminococcaceae|G_unclassified_P_Firmicutes	NA	NA	NA	NA	NA	G_unclassified_F_Ruminococcaceae	G_unclassified_P_Firmicutes	Firmicutes	Firmicutes
G_unclassified_O_Clostridiales|G_unclassified_P_Firmicutes_RA	1	AB	RA	RA	males	BMI	pulit_bmi	890	3.74521	0.48324	7.7502	2.50814e-14	60.0657	0.0604606	890	-0.0131586	0.196741	-0.0668828	0.94669	0.00447331	0.00447331	0.94669	0.000676251	5.03978e-06	0.299045	890	0.269095	0.434063	0.452183	0.959927	0.337092	0.000389072	0.000348031	0.308823	0.308823	0.578543	0.984184	0.351094	0.553494	G_unclassified_O_Clostridiales|G_unclassified_P_Firmicutes	NA	NA	NA	NA	NA	G_unclassified_O_Clostridiales	G_unclassified_P_Firmicutes	Firmicutes	Firmicutes
Enterotype_Bact1	1	PA	PA	Entero	males	BMI	pulit_bmi	890	3.74521	0.48324	7.7502	2.50814e-14	60.0657	0.0604606	890	0.00857444	0.0180796	0.47426	0.635315	0.223423	0.224923	0.635431	0.000271814	0.000251817	0.87826	890	NA	-0.00533527	0.0719649	-0.074137	0.940901	6.62601e-05	6.13885e-06	0.00544552	0.00546365	0.941094	0.948832	0.0565297	0.812067	Enterotype_Bact1	Enterotype	NA	NA	NA	NA	NA	NA	NA	NA
Enterotype_Bact2	1	PA	PA	Entero	males	BMI	pulit_bmi	890	3.74521	0.48324	7.7502	2.50814e-14	60.0657	0.0604606	890	0.0449805	0.0210345	2.13841	0.0324832	4.43318	4.57281	0.0327558	0.0243978	0.00487601	0.000299361	890	NA	0.168863	0.0927795	1.82005	0.0687518	0.0226077	0.00410781	3.7279	3.73159	0.0537108	0.000390011	2.63235	0.104707	Enterotype_Bact2	Enterotype	NA	NA	NA	NA	NA	NA	NA	NA
Enterotype_Prev	1	PA	PA	Entero	males	BMI	pulit_bmi	890	3.74521	0.48324	7.7502	2.50814e-14	60.0657	0.0604606	890	0.025938	0.019585	1.32438	0.185376	1.72543	1.75399	0.185717	0.00225053	0.00194086	0.335887	890	NA	-0.105007	0.0867202	-1.21087	0.225944	0.00448593	0.00194026	1.72876	1.72776	0.189036	0.289419	3.05985	0.0802491	Enterotype_Prev	Enterotype	NA	NA	NA	NA	NA	NA	NA	NA
Enterotype_Rum	1	PA	PA	Entero	males	BMI	pulit_bmi	890	3.74521	0.48324	7.7502	2.50814e-14	60.0657	0.0604606	890	-0.0825044	0.0222542	-3.70736	0.00020943	14.8042	13.7445	0.000222428	0.0284731	0.016215	1.68768e-05	890	NA	-0.0302134	0.0735173	-0.410971	0.681094	0.00514578	0.000161882	0.144332	0.145065	0.703388	0.0777925	1.10477	0.293221	Enterotype_Rum	Enterotype	NA	NA	NA	NA	NA	NA	NA	NA
P_Cyanobacteria.Chloroplast_0.132_PA	0	PA	PA	PA	males	BMI	pulit_bmi	890	3.74521	0.48324	7.7502	2.50814e-14	60.0657	0.0604606	890	-0.0512639	0.0276675	-1.85286	0.0639027	3.58314	3.43308	0.0642347	0.00680833	0.00401212	0.105321	890	NA	0.0591385	0.103401	0.571934	0.567366	0.000638052	0.000380589	0.337798	0.338716	0.560719	0.392722	1.20864	0.271602	P_Cyanobacteria.Chloroplast	Cyanobacteria	NA	NA	NA	NA	NA	NA	NA	NA
P_Euryarchaeota_0.456_PA	0	PA	PA	PA	males	BMI	pulit_bmi	890	3.74521	0.48324	7.7502	2.50814e-14	60.0657	0.0604606	890	-0.0432729	0.0178627	-2.42253	0.0154128	5.9972	5.86866	0.0156122	0.0436387	0.00646617	0.00117003	890	NA	-0.00969568	0.0688763	-0.14077	0.888052	0.0187143	2.17242e-05	0.0196368	0.0196929	0.88843	0.00110283	2.86336	0.0906179	P_Euryarchaeota	Euryarchaeota	NA	NA	NA	NA	NA	NA	NA	NA
P_Lentisphaerae_0.46_PA	1	PA	PA	PA	males	BMI	pulit_bmi	890	3.74521	0.48324	7.7502	2.50814e-14	60.0657	0.0604606	890	-0.0592863	0.0183879	-3.22421	0.00126321	10.8026	10.3955	0.00130938	0.0434719	0.0116494	0.000564581	890	NA	-0.076695	0.0705405	-1.08725	0.276928	0.0215513	0.0013383	1.21322	1.21406	0.270827	4.23669e-05	2.41817	0.119935	P_Lentisphaerae	Lentisphaerae	NA	NA	NA	NA	NA	NA	NA	NA
P_Synergistetes_0.209_PA	0	PA	PA	PA	males	BMI	pulit_bmi	890	3.74521	0.48324	7.7502	2.50814e-14	60.0657	0.0604606	890	-0.0329929	0.02496	-1.32183	0.186224	1.80059	1.74724	0.186565	0.00675657	0.00201626	0.0714281	890	NA	0.0649469	0.0884405	0.734357	0.462731	0.00138487	0.000530717	0.471399	0.473641	0.491497	0.174343	1.16346	0.280749	P_Synergistetes	Synergistetes	NA	NA	NA	NA	NA	NA	NA	NA
P_Verrucomicrobia_0.67_PA	1	PA	PA	PA	males	BMI	pulit_bmi	890	3.74521	0.48324	7.7502	2.50814e-14	60.0657	0.0604606	890	-0.0810213	0.0182951	-4.42859	9.48516e-06	20.4379	19.6124	1.06686e-05	0.0514658	0.0218557	0.00127809	890	NA	-0.0891247	0.0710119	-1.25507	0.209455	0.0195118	0.00177752	1.60803	1.61021	0.204796	0.0475314	2.7089	0.0997898	P_Verrucomicrobia	Verrucomicrobiota	NA	NA	NA	NA	NA	NA	NA	NA
P_unclassified_K_Bacteria_0.798_PA	0	PA	PA	PA	males	BMI	pulit_bmi	890	3.74521	0.48324	7.7502	2.50814e-14	60.0657	0.0604606	890	-0.0715258	0.0198486	-3.60356	0.000313891	12.8841	12.9856	0.000331361	0.0424364	0.013909	4.77246e-06	890	NA	-0.208817	0.0830464	-2.51446	0.0119216	0.0339717	0.00716582	6.57961	6.54172	0.0107026	1.87414e-05	4.31052	0.0378775	P_unclassified_K_Bacteria	Bacteria	NA	NA	NA	NA	NA	NA	NA	NA
C_Alphaproteobacteria_0.614_PA	0	PA	PA	PA	males	BMI	pulit_bmi	890	3.74521	0.48324	7.7502	2.50814e-14	60.0657	0.0604606	890	-0.0215369	0.0172299	-1.24997	0.211311	1.55915	1.56242	0.211641	0.00346821	0.00175169	0.887393	890	NA	-0.165968	0.0726364	-2.28492	0.0223178	0.0126457	0.00646148	5.80474	5.77177	0.0164903	0.486677	4.87113	0.0273096	C_Alphaproteobacteria	Proteobacteria	Alphaproteobacteria	NA	NA	NA	NA	NA	NA	NA
C_Chloroplast_0.132_PA	0	PA	PA	PA	males	BMI	pulit_bmi	890	3.74521	0.48324	7.7502	2.50814e-14	60.0657	0.0604606	890	-0.0512639	0.0276675	-1.85286	0.0639027	3.58314	3.43308	0.0642347	0.00680833	0.00401212	0.105321	890	NA	0.0591385	0.103401	0.571934	0.567366	0.000638052	0.000380589	0.337798	0.338716	0.560719	0.392722	1.20864	0.271602	C_Chloroplast	Cyanobacteria	Chloroplast	NA	NA	NA	NA	NA	NA	NA
C_Gammaproteobacteria_0.734_PA	1	PA	PA	PA	males	BMI	pulit_bmi	890	3.74521	0.48324	7.7502	2.50814e-14	60.0657	0.0604606	890	-0.0387187	0.0192225	-2.01424	0.0439844	4.00132	4.05716	0.0442859	0.0204244	0.00441894	0.000559078	890	NA	-0.0415828	0.0767458	-0.541824	0.587939	0.00944579	0.000315174	0.282225	0.282449	0.595233	0.00129607	0.768636	0.380639	C_Gammaproteobacteria	Proteobacteria	Gammaproteobacteria	NA	NA	NA	NA	NA	NA	NA
C_Lentisphaeria_0.433_PA	0	PA	PA	PA	males	BMI	pulit_bmi	890	3.74521	0.48324	7.7502	2.50814e-14	60.0657	0.0604606	890	-0.0609725	0.0186921	-3.26194	0.00110652	11.0973	10.6403	0.00114876	0.0450758	0.0119471	7.11129e-06	890	NA	-0.110044	0.0726079	-1.51559	0.129623	0.0266892	0.00268135	2.44357	2.43689	0.118867	4.47332e-07	2.88978	0.0891433	C_Lentisphaeria	Lentisphaerae	Lentisphaeria	NA	NA	NA	NA	NA	NA	NA
C_Methanobacteria_0.449_PA	0	PA	PA	PA	males	BMI	pulit_bmi	890	3.74521	0.48324	7.7502	2.50814e-14	60.0657	0.0604606	890	-0.0440584	0.0179096	-2.46004	0.013892	6.19446	6.05181	0.0140818	0.0402115	0.00670279	0.000276732	890	NA	-0.0201721	0.0689084	-0.292738	0.769722	0.0175777	9.40906e-05	0.0849516	0.0851896	0.770452	0.000629821	2.49131	0.114476	C_Methanobacteria	Euryarchaeota	Methanobacteria	NA	NA	NA	NA	NA	NA	NA
C_Oligosphaeria_0.168_PA	0	PA	PA	PA	males	BMI	pulit_bmi	890	3.74521	0.48324	7.7502	2.50814e-14	60.0657	0.0604606	890	-0.0620593	0.0268981	-2.3072	0.0210438	5.65716	5.32316	0.0212733	0.00789581	0.0063275	0.0369918	890	NA	-0.076327	0.0943879	-0.808652	0.418715	0.00180756	0.000685569	0.609201	0.610035	0.434983	0.602477	0.0684273	0.793641	C_Oligosphaeria	Lentisphaerae	Oligosphaeria	NA	NA	NA	NA	NA	NA	NA
C_Opitutae_0.28_PA	0	PA	PA	PA	males	BMI	pulit_bmi	890	3.74521	0.48324	7.7502	2.50814e-14	60.0657	0.0604606	890	-0.0649175	0.0215508	-3.0123	0.00259273	9.59146	9.07397	0.00266634	0.0248771	0.0105444	0.0001387	890	NA	-0.0674643	0.0759981	-0.88771	0.374697	0.00942747	0.000815152	0.729922	0.730821	0.392848	0.00599341	0.692661	0.405261	C_Opitutae	Verrucomicrobiota	Opitutae	NA	NA	NA	NA	NA	NA	NA
C_Synergistia_0.209_PA	0	PA	PA	PA	males	BMI	pulit_bmi	890	3.74521	0.48324	7.7502	2.50814e-14	60.0657	0.0604606	890	-0.0329929	0.02496	-1.32183	0.186224	1.80059	1.74724	0.186565	0.00675657	0.00201626	0.0714281	890	NA	0.0649469	0.0884405	0.734357	0.462731	0.00138487	0.000530717	0.471399	0.473641	0.491497	0.174343	1.16346	0.280749	C_Synergistia	Synergistetes	Synergistia	NA	NA	NA	NA	NA	NA	NA
C_Verrucomicrobiae_0.61_PA	0	PA	PA	PA	males	BMI	pulit_bmi	890	3.74521	0.48324	7.7502	2.50814e-14	60.0657	0.0604606	890	-0.0712686	0.0180061	-3.95802	7.55748e-05	16.2844	15.6659	8.16188e-05	0.0434997	0.0175603	0.169949	890	NA	-0.048337	0.0690685	-0.699841	0.484027	0.0137907	0.000547923	0.492804	0.494119	0.48228	0.669689	2.49984	0.113858	C_Verrucomicrobiae	Verrucomicrobiota	Verrucomicrobiae	NA	NA	NA	NA	NA	NA	NA
C_unclassified_K_Bacteria_0.798_PA	0	PA	PA	PA	males	BMI	pulit_bmi	890	3.74521	0.48324	7.7502	2.50814e-14	60.0657	0.0604606	890	-0.0715258	0.0198486	-3.60356	0.000313891	12.8841	12.9856	0.000331361	0.0424364	0.013909	4.77246e-06	890	NA	-0.208817	0.0830464	-2.51446	0.0119216	0.0339717	0.00716582	6.57961	6.54172	0.0107026	1.87414e-05	4.31052	0.0378775	C_unclassified_K_Bacteria	Bacteria	NA	NA	NA	NA	NA	NA	NA	NA
C_unclassified_P_Bacteroidetes_0.277_PA	0	PA	PA	PA	males	BMI	pulit_bmi	890	3.74521	0.48324	7.7502	2.50814e-14	60.0657	0.0604606	890	-0.0568647	0.0215457	-2.63926	0.00830861	7.29761	6.96572	0.00845439	0.0181822	0.00807771	0.00269102	890	NA	-0.162458	0.0774206	-2.09839	0.0358709	0.0159262	0.00458346	4.13132	4.09488	0.0433127	0.00109029	2.52911	0.111763	C_unclassified_P_Bacteroidetes	Bacteria	NA	NA	NA	NA	NA	NA	NA	NA
C_unclassified_P_Firmicutes_0.856_PA	0	PA	PA	PA	males	BMI	pulit_bmi	890	3.74521	0.48324	7.7502	2.50814e-14	60.0657	0.0604606	890	-0.0807768	0.0212054	-3.80926	0.000139386	14.3061	14.5104	0.000148991	0.0370118	0.0155317	2.9515e-06	890	NA	-0.288219	0.0996179	-2.89324	0.00381289	0.0369695	0.0113198	10.4261	10.346	0.00134455	4.18658e-05	6.24358	0.0124645	C_unclassified_P_Firmicutes	Firmicutes	NA	NA	NA	NA	NA	NA	NA	NA
C_unclassified_P_Proteobacteria_0.455_PA	0	PA	PA	PA	males	BMI	pulit_bmi	890	3.74521	0.48324	7.7502	2.50814e-14	60.0657	0.0604606	890	-0.0191391	0.0172697	-1.10825	0.267753	1.23199	1.22822	0.268054	0.00481091	0.00138226	0.000214278	890	NA	-0.0346095	0.0679494	-0.509342	0.610512	0.00271981	0.000289492	0.25748	0.258211	0.611478	0.0172899	0.334388	0.563087	C_unclassified_P_Proteobacteria	Proteobacteria	NA	NA	NA	NA	NA	NA	NA	NA
O_Actinomycetales_0.265_PA	1	PA	PA	PA	males	BMI	pulit_bmi	890	3.74521	0.48324	7.7502	2.50814e-14	60.0657	0.0604606	890	0.0150187	0.0186733	0.804291	0.421229	0.64048	0.646885	0.421444	0.00254844	0.000720234	0.220629	890	NA	0.0481974	0.079648	0.60513	0.545093	0.000953876	0.000463851	0.411829	0.413189	0.520521	0.306365	0.349613	0.554333	O_Actinomycetales	Actinobacteriota	Actinomycetia	Actinomycetales	NA	NA	NA	NA	NA	NA
O_Chloroplast_0.132_PA	0	PA	PA	PA	males	BMI	pulit_bmi	890	3.74521	0.48324	7.7502	2.50814e-14	60.0657	0.0604606	890	-0.0512639	0.0276675	-1.85286	0.0639027	3.58314	3.43308	0.0642347	0.00680833	0.00401212	0.105321	890	NA	0.0591385	0.103401	0.571934	0.567366	0.000638052	0.000380589	0.337798	0.338716	0.560719	0.392722	1.20864	0.271602	O_Chloroplast	Cyanobacteria	Chloroplast	Chloroplast	NA	NA	NA	NA	NA	NA
O_Desulfovibrionales_0.887_PA	1	PA	PA	PA	males	BMI	pulit_bmi	890	3.74521	0.48324	7.7502	2.50814e-14	60.0657	0.0604606	890	0.0170866	0.0255642	0.668379	0.503892	0.453024	0.446731	0.504066	0.00250525	0.000509458	0.244516	890	NA	0.016338	0.10664	0.153207	0.878235	0.00117167	3.05748e-05	0.0271516	0.0272618	0.868894	0.335328	0.0215912	0.88318	O_Desulfovibrionales	Thermodesulfobacteriota	Desulfovibrionia	Desulfovibrionales	NA	NA	NA	NA	NA	NA
O_Enterobacteriales_0.548_PA	0	PA	PA	PA	males	BMI	pulit_bmi	890	3.74521	0.48324	7.7502	2.50814e-14	60.0657	0.0604606	890	-0.000162227	0.0174551	-0.00929398	0.992585	8.60833e-05	8.6378e-05	0.992587	0.0249091	9.46325e-08	0.426641	890	NA	0.0184525	0.0688514	0.268004	0.788696	0.0129352	7.84885e-05	0.0705317	0.0707593	0.790296	0.625528	1.89071	0.169122	O_Enterobacteriales	Proteobacteria	Gammaproteobacteria	Enterobacterales	NA	NA	NA	NA	NA	NA
O_Methanobacteriales_0.449_PA	0	PA	PA	PA	males	BMI	pulit_bmi	890	3.74521	0.48324	7.7502	2.50814e-14	60.0657	0.0604606	890	-0.0440584	0.0179096	-2.46004	0.013892	6.19446	6.05181	0.0140818	0.0402115	0.00670279	0.000276732	890	NA	-0.0201721	0.0689084	-0.292738	0.769722	0.0175777	9.40906e-05	0.0849516	0.0851896	0.770452	0.000629821	2.49131	0.114476	O_Methanobacteriales	Euryarchaeota	Methanobacteria	Methanobacteriales	NA	NA	NA	NA	NA	NA
O_Oligosphaerales_0.168_PA	0	PA	PA	PA	males	BMI	pulit_bmi	890	3.74521	0.48324	7.7502	2.50814e-14	60.0657	0.0604606	890	-0.0620593	0.0268981	-2.3072	0.0210438	5.65716	5.32316	0.0212733	0.00789581	0.0063275	0.0369918	890	NA	-0.076327	0.0943879	-0.808652	0.418715	0.00180756	0.000685569	0.609201	0.610035	0.434983	0.602477	0.0684273	0.793641	O_Oligosphaerales	Lentisphaerae	Oligosphaeria	Oligosphaerales	NA	NA	NA	NA	NA	NA
O_Pasteurellales_0.365_PA	0	PA	PA	PA	males	BMI	pulit_bmi	890	3.74521	0.48324	7.7502	2.50814e-14	60.0657	0.0604606	890	-0.0437508	0.0183675	-2.38197	0.0172203	5.81989	5.67378	0.0174303	0.00709261	0.00651478	0.425761	890	NA	-0.100113	0.0713292	-1.40354	0.160456	0.00360226	0.00227218	2.02271	2.02178	0.155409	0.406755	1.05625	0.304071	O_Pasteurellales	Proteobacteria	Gammaproteobacteria	Pasteurellales	NA	NA	NA	NA	NA	NA
O_Puniceicoccales_0.274_PA	0	PA	PA	PA	males	BMI	pulit_bmi	890	3.74521	0.48324	7.7502	2.50814e-14	60.0657	0.0604606	890	-0.0649175	0.0215508	-3.0123	0.00259273	9.59146	9.07397	0.00266634	0.0248771	0.0105444	0.0001387	890	NA	-0.0674643	0.0759981	-0.88771	0.374697	0.00942747	0.000815152	0.729922	0.730821	0.392848	0.00599341	0.692661	0.405261	O_Puniceicoccales	Verrucomicrobiota	Opitutae	Puniceicoccales	NA	NA	NA	NA	NA	NA
O_Rhodospirillales_0.602_PA	1	PA	PA	PA	males	BMI	pulit_bmi	890	3.74521	0.48324	7.7502	2.50814e-14	60.0657	0.0604606	890	-0.0284667	0.0172403	-1.65117	0.0987039	2.7307	2.72636	0.0990579	0.00498413	0.00306323	0.66734	890	NA	-0.170873	0.0724003	-2.36012	0.0182692	0.0132592	0.00687943	6.18405	6.14432	0.0133684	0.565146	4.85408	0.0275808	O_Rhodospirillales	Pseudomonadota	Alphaproteobacteria	Rhodospirillales	NA	NA	NA	NA	NA	NA
O_Synergistales_0.209_PA	0	PA	PA	PA	males	BMI	pulit_bmi	890	3.74521	0.48324	7.7502	2.50814e-14	60.0657	0.0604606	890	-0.0329929	0.02496	-1.32183	0.186224	1.80059	1.74724	0.186565	0.00675657	0.00201626	0.0714281	890	NA	0.0649469	0.0884405	0.734357	0.462731	0.00138487	0.000530717	0.471399	0.473641	0.491497	0.174343	1.16346	0.280749	O_Synergistales	Synergistetes	Synergistia	Synergistales	NA	NA	NA	NA	NA	NA
O_Verrucomicrobiales_0.61_PA	0	PA	PA	PA	males	BMI	pulit_bmi	890	3.74521	0.48324	7.7502	2.50814e-14	60.0657	0.0604606	890	-0.0712686	0.0180061	-3.95802	7.55748e-05	16.2844	15.6659	8.16188e-05	0.0434997	0.0175603	0.169949	890	NA	-0.048337	0.0690685	-0.699841	0.484027	0.0137907	0.000547923	0.492804	0.494119	0.48228	0.669689	2.49984	0.113858	O_Verrucomicrobiales	Verrucomicrobiota	Verrucomicrobiae	Verrucomicrobiales	NA	NA	NA	NA	NA	NA
O_Victivallales_0.433_PA	0	PA	PA	PA	males	BMI	pulit_bmi	890	3.74521	0.48324	7.7502	2.50814e-14	60.0657	0.0604606	890	-0.0609725	0.0186921	-3.26194	0.00110652	11.0973	10.6403	0.00114876	0.0450758	0.0119471	7.11129e-06	890	NA	-0.110044	0.0726079	-1.51559	0.129623	0.0266892	0.00268135	2.44357	2.43689	0.118867	4.47332e-07	2.88978	0.0891433	O_Victivallales	Lentisphaerae	Lentisphaeria	Victivallales	NA	NA	NA	NA	NA	NA
O_unclassified_C_Clostridia_0.692_PA	0	PA	PA	PA	males	BMI	pulit_bmi	890	3.74521	0.48324	7.7502	2.50814e-14	60.0657	0.0604606	890	-0.0990263	0.0188838	-5.244	1.57136e-07	28.8807	27.4995	1.96566e-07	0.0332514	0.0314773	2.27434e-05	890	NA	-0.198553	0.0751003	-2.64384	0.00819704	0.0121103	0.00813297	7.30238	7.24663	0.00723723	0.0344402	3.82202	0.0505832	O_unclassified_C_Clostridia	Firmicutes	Clostridia	NA	NA	NA	NA	NA	NA	NA
O_unclassified_C_Deltaproteobacteria_0.132_PA	0	PA	PA	PA	males	BMI	pulit_bmi	890	3.74521	0.48324	7.7502	2.50814e-14	60.0657	0.0604606	890	-0.0971127	0.0291551	-3.3309	0.000865657	12.2476	11.0949	0.000901404	0.0160401	0.0135865	0.00124549	890	NA	-0.102719	0.0960926	-1.06896	0.285089	0.00270132	0.00116371	1.03501	1.03476	0.309322	0.462945	0.0491674	0.824518	O_unclassified_C_Deltaproteobacteria	Proteobacteria	Deltaproteobacteria	NA	NA	NA	NA	NA	NA	NA
O_unclassified_K_Bacteria_0.798_PA	0	PA	PA	PA	males	BMI	pulit_bmi	890	3.74521	0.48324	7.7502	2.50814e-14	60.0657	0.0604606	890	-0.0715258	0.0198486	-3.60356	0.000313891	12.8841	12.9856	0.000331361	0.0424364	0.013909	4.77246e-06	890	NA	-0.208817	0.0830464	-2.51446	0.0119216	0.0339717	0.00716582	6.57961	6.54172	0.0107026	1.87414e-05	4.31052	0.0378775	O_unclassified_K_Bacteria	Bacteria	NA	NA	NA	NA	NA	NA	NA	NA
O_unclassified_P_Bacteroidetes_0.277_PA	0	PA	PA	PA	males	BMI	pulit_bmi	890	3.74521	0.48324	7.7502	2.50814e-14	60.0657	0.0604606	890	-0.0568647	0.0215457	-2.63926	0.00830861	7.29761	6.96572	0.00845439	0.0181822	0.00807771	0.00269102	890	NA	-0.162458	0.0774206	-2.09839	0.0358709	0.0159262	0.00458346	4.13132	4.09488	0.0433127	0.00109029	2.52911	0.111763	O_unclassified_P_Bacteroidetes	Bacteroidetes	NA	NA	NA	NA	NA	NA	NA	NA
O_unclassified_P_Firmicutes_0.856_PA	0	PA	PA	PA	males	BMI	pulit_bmi	890	3.74521	0.48324	7.7502	2.50814e-14	60.0657	0.0604606	890	-0.0807768	0.0212054	-3.80926	0.000139386	14.3061	14.5104	0.000148991	0.0370118	0.0155317	2.9515e-06	890	NA	-0.288219	0.0996179	-2.89324	0.00381289	0.0369695	0.0113198	10.4261	10.346	0.00134455	4.18658e-05	6.24358	0.0124645	O_unclassified_P_Firmicutes	Firmicutes	NA	NA	NA	NA	NA	NA	NA	NA
O_unclassified_P_Proteobacteria_0.455_PA	0	PA	PA	PA	males	BMI	pulit_bmi	890	3.74521	0.48324	7.7502	2.50814e-14	60.0657	0.0604606	890	-0.0191391	0.0172697	-1.10825	0.267753	1.23199	1.22822	0.268054	0.00481091	0.00138226	0.000214278	890	NA	-0.0346095	0.0679494	-0.509342	0.610512	0.00271981	0.000289492	0.25748	0.258211	0.611478	0.0172899	0.334388	0.563087	O_unclassified_P_Proteobacteria	Proteobacteria	NA	NA	NA	NA	NA	NA	NA	NA
F_Acidaminococcaceae_0.715_PA	1	PA	PA	PA	males	BMI	pulit_bmi	890	3.74521	0.48324	7.7502	2.50814e-14	60.0657	0.0604606	890	0.0145917	0.0194916	0.748618	0.454087	0.564599	0.560429	0.454286	0.00230173	0.000635061	0.244049	890	NA	-0.0516751	0.0783783	-0.659303	0.509701	0.00307416	0.000514811	0.458045	0.459365	0.498097	0.254891	0.946644	0.330575	F_Acidaminococcaceae	Firmicutes	Negativicutes	Acidaminococcales	Acidaminococcaceae	NA	NA	NA	NA	NA
F_Actinomycetaceae_0.248_PA	0	PA	PA	PA	males	BMI	pulit_bmi	890	3.74521	0.48324	7.7502	2.50814e-14	60.0657	0.0604606	890	0.0165405	0.0191205	0.865063	0.387004	0.739763	0.748334	0.387238	0.00193135	0.000832395	0.293054	890	NA	0.0408218	0.0828106	0.492954	0.622045	0.000631059	0.00031586	0.280345	0.281283	0.595994	0.42678	0.204848	0.650836	F_Actinomycetaceae	Actinomycetota	Actinomycetia	Actinomycetales	Actinomycetaceae	NA	NA	NA	NA	NA
F_Clostridiaceae_1_0.664_PA	0	PA	PA	PA	males	BMI	pulit_bmi	890	3.74521	0.48324	7.7502	2.50814e-14	60.0657	0.0604606	890	-0.0579986	0.0182487	-3.17824	0.00148174	10.172	10.1012	0.00153306	0.0180983	0.0112603	0.000323461	890	NA	-0.183953	0.0740377	-2.48458	0.0129704	0.0171299	0.006981	6.30006	6.2567	0.0125517	0.0036109	3.95122	0.0468375	F_Clostridiaceae_1	Firmicutes	Clostridia	Clostridiales	Clostridiaceae	NA	NA	NA	NA	NA
F_Clostridiales_Incertae_Sedis_XIII_0.847_PA	1	PA	PA	PA	males	BMI	pulit_bmi	890	3.74521	0.48324	7.7502	2.50814e-14	60.0657	0.0604606	890	-0.0315981	0.0215186	-1.46841	0.141993	2.10241	2.15622	0.142348	0.00976871	0.00234709	0.0286114	890	NA	-0.120977	0.0911747	-1.32687	0.184553	0.00966349	0.0020734	1.85705	1.86268	0.172662	0.0391323	1.22425	0.268529	F_Clostridiales_Incertae_Sedis_XIII	Firmicutes	Clostridia	Clostridiales	Clostridiales Incertae Sedis XIII	NA	NA	NA	NA	NA
F_Defluviitaleaceae_0.266_PA	0	PA	PA	PA	males	BMI	pulit_bmi	890	3.74521	0.48324	7.7502	2.50814e-14	60.0657	0.0604606	890	-0.0638117	0.0215705	-2.95829	0.00309351	9.21771	8.75148	0.00317567	0.0271322	0.01011	4.65351e-05	890	NA	0.0344004	0.079753	0.431336	0.666224	0.00556565	0.000212759	0.189774	0.190024	0.663003	0.000961959	2.24046	0.134441	F_Defluviitaleaceae	Firmicutes	Clostridia	Clostridiales	Defluviitaleaceae	NA	NA	NA	NA	NA
F_Desulfovibrionaceae_0.857_PA	1	PA	PA	PA	males	BMI	pulit_bmi	890	3.74521	0.48324	7.7502	2.50814e-14	60.0657	0.0604606	890	0.0130613	0.0239735	0.544821	0.585877	0.299672	0.29683	0.586014	0.00245401	0.00033702	0.25581	890	NA	0.00134021	0.0978699	0.0136938	0.989074	0.00140441	2.30856e-07	0.000205057	0.000205826	0.988557	0.325297	0.058341	0.809137	F_Desulfovibrionaceae	Thermodesulfobacteriota	Desulfovibrionia	Desulfovibrionales	Desulfovibrionaceae	NA	NA	NA	NA	NA
F_Enterobacteriaceae_0.548_PA	1	PA	PA	PA	males	BMI	pulit_bmi	890	3.74521	0.48324	7.7502	2.50814e-14	60.0657	0.0604606	890	-0.000162227	0.0174551	-0.00929398	0.992585	8.60833e-05	8.6378e-05	0.992587	0.0249091	9.46325e-08	0.426641	890	NA	0.0184525	0.0688514	0.268004	0.788696	0.0129352	7.84885e-05	0.0705317	0.0707593	0.790296	0.625528	1.89071	0.169122	F_Enterobacteriaceae	Proteobacteria	Gammaproteobacteria	Enterobacterales	Enterobacteriaceae	NA	NA	NA	NA	NA
F_Enterococcaceae_0.222_PA	1	PA	PA	PA	males	BMI	pulit_bmi	890	3.74521	0.48324	7.7502	2.50814e-14	60.0657	0.0604606	890	0.0153672	0.0196331	0.782716	0.433794	0.605317	0.612645	0.434003	0.00391306	0.000679762	0.0963506	890	NA	-0.00373157	0.0800546	-0.0466128	0.962822	0.00233262	2.49598e-06	0.00221911	0.00222658	0.962375	0.141143	0.239362	0.624667	F_Enterococcaceae	Firmicutes	Bacilli	Lactobacillales	Enterococcaceae	NA	NA	NA	NA	NA
F_Eubacteriaceae_0.196_PA	1	PA	PA	PA	males	BMI	pulit_bmi	890	3.74521	0.48324	7.7502	2.50814e-14	60.0657	0.0604606	890	0.00350597	0.022884	0.153207	0.878235	0.0232889	0.0234723	0.87827	0.00573048	2.61053e-05	0.0689892	890	NA	-0.0837426	0.0861774	-0.971746	0.331177	0.00711659	0.000937626	0.837635	0.836651	0.360605	0.0292052	1.08049	0.298587	F_Eubacteriaceae	Firmicutes	Clostridia	Clostridiales	Eubacteriaceae	NA	NA	NA	NA	NA
F_Lactobacillaceae_0.333_PA	0	PA	PA	PA	males	BMI	pulit_bmi	890	3.74521	0.48324	7.7502	2.50814e-14	60.0657	0.0604606	890	0.0336699	0.0178176	1.8897	0.0587983	3.5677	3.57096	0.0591242	0.0274951	0.00391162	1.05072e-07	890	NA	0.0652184	0.0716178	0.910645	0.362483	0.0123116	0.00093544	0.840078	0.841097	0.359332	2.71441e-07	2.06718	0.1505	F_Lactobacillaceae	Firmicutes	Bacilli	Lactobacillales	Lactobacillaceae	NA	NA	NA	NA	NA
F_Methanobacteriaceae_0.449_PA	0	PA	PA	PA	males	BMI	pulit_bmi	890	3.74521	0.48324	7.7502	2.50814e-14	60.0657	0.0604606	890	-0.0440584	0.0179096	-2.46004	0.013892	6.19446	6.05181	0.0140818	0.0402115	0.00670279	0.000276732	890	NA	-0.0201721	0.0689084	-0.292738	0.769722	0.0175777	9.40906e-05	0.0849516	0.0851896	0.770452	0.000629821	2.49131	0.114476	F_Methanobacteriaceae	Euryarchaeota	Methanobacteria	Methanobacteriales	Methanobacteriaceae	NA	NA	NA	NA	NA
F_Oligosphaeraceae_0.168_PA	0	PA	PA	PA	males	BMI	pulit_bmi	890	3.74521	0.48324	7.7502	2.50814e-14	60.0657	0.0604606	890	-0.0620593	0.0268981	-2.3072	0.0210438	5.65716	5.32316	0.0212733	0.00789581	0.0063275	0.0369918	890	NA	-0.076327	0.0943879	-0.808652	0.418715	0.00180756	0.000685569	0.609201	0.610035	0.434983	0.602477	0.0684273	0.793641	F_Oligosphaeraceae	Lentisphaerae	Oligosphaeria	Oligosphaerales	Oligosphaeraceae	NA	NA	NA	NA	NA
F_Oxalobacteraceae_0.308_PA	1	PA	PA	PA	males	BMI	pulit_bmi	890	3.74521	0.48324	7.7502	2.50814e-14	60.0657	0.0604606	890	-0.0699711	0.0216539	-3.23133	0.00123214	11.0802	10.4415	0.00127754	0.014107	0.0123155	0.00376054	890	NA	-0.0186978	0.078707	-0.237562	0.81222	0.000370315	6.36255e-05	0.0564567	0.0566329	0.811954	0.8645	0.793544	0.373031	F_Oxalobacteraceae	Proteobacteria	Betaproteobacteria	Burkholderiales	Oxalobacteraceae	NA	NA	NA	NA	NA
F_Pasteurellaceae_0.365_PA	0	PA	PA	PA	males	BMI	pulit_bmi	890	3.74521	0.48324	7.7502	2.50814e-14	60.0657	0.0604606	890	-0.0437508	0.0183675	-2.38197	0.0172203	5.81989	5.67378	0.0174303	0.00709261	0.00651478	0.425761	890	NA	-0.100113	0.0713292	-1.40354	0.160456	0.00360226	0.00227218	2.02271	2.02178	0.155409	0.406755	1.05625	0.304071	F_Pasteurellaceae	Proteobacteria	Gammaproteobacteria	Pasteurellales	Pasteurellaceae	NA	NA	NA	NA	NA
F_Peptococcaceae_1_0.39_PA	0	PA	PA	PA	males	BMI	pulit_bmi	890	3.74521	0.48324	7.7502	2.50814e-14	60.0657	0.0604606	890	-0.0378168	0.018047	-2.09546	0.03613	4.47851	4.39096	0.036413	0.0306262	0.00489442	4.458e-06	890	NA	0.00755162	0.0706456	0.106894	0.914873	0.0116993	1.30577e-05	0.0117193	0.0117408	0.913739	1.11168e-07	2.1424	0.143278	F_Peptococcaceae_1	Firmicutes	Clostridia	Clostridiales	Peptococcaceae	NA	NA	NA	NA	NA
F_Peptostreptococcaceae_0.873_PA	1	PA	PA	PA	males	BMI	pulit_bmi	890	3.74521	0.48324	7.7502	2.50814e-14	60.0657	0.0604606	890	-0.0633765	0.0238666	-2.65545	0.00792026	6.80373	7.05142	0.00806231	0.0135857	0.00756629	0.00044571	890	NA	-0.0563354	0.0964004	-0.584389	0.558958	0.00385435	0.000343745	0.306082	0.306594	0.579917	0.0124455	0.079509	0.777964	F_Peptostreptococcaceae	Firmicutes	Clostridia	Clostridiales	Peptostreptococcaceae	NA	NA	NA	NA	NA
F_Prevotellaceae_0.706_PA	1	PA	PA	PA	males	BMI	pulit_bmi	890	3.74521	0.48324	7.7502	2.50814e-14	60.0657	0.0604606	890	0.0297342	0.0200623	1.48209	0.138315	2.24383	2.1966	0.138671	0.00475473	0.00251766	0.0483385	890	NA	-0.0172669	0.0774826	-0.222849	0.823653	0.00252129	5.63554e-05	0.0501136	0.0502696	0.822646	0.16568	0.669549	0.413209	F_Prevotellaceae	Bacteroidetes	Bacteroidia	Bacteroidales	Prevotellaceae	NA	NA	NA	NA	NA
F_Puniceicoccaceae_0.274_PA	0	PA	PA	PA	males	BMI	pulit_bmi	890	3.74521	0.48324	7.7502	2.50814e-14	60.0657	0.0604606	890	-0.0649175	0.0215508	-3.0123	0.00259273	9.59146	9.07397	0.00266634	0.0248771	0.0105444	0.0001387	890	NA	-0.0674643	0.0759981	-0.88771	0.374697	0.00942747	0.000815152	0.729922	0.730821	0.392848	0.00599341	0.692661	0.405261	F_Puniceicoccaceae	Verrucomicrobiota	Opitutae	Puniceicoccales	Puniceicoccaceae	NA	NA	NA	NA	NA
F_Rhodospirillaceae_0.586_PA	1	PA	PA	PA	males	BMI	pulit_bmi	890	3.74521	0.48324	7.7502	2.50814e-14	60.0657	0.0604606	890	-0.0258745	0.0171977	-1.50453	0.132444	2.26684	2.26362	0.1328	0.00426083	0.00254474	0.370813	890	NA	-0.144905	0.0708789	-2.0444	0.0409137	0.00999533	0.00500689	4.48595	4.46881	0.0347975	0.819243	3.46976	0.0625004	F_Rhodospirillaceae	Proteobacteria	Alphaproteobacteria	Rhodospirillales	Rhodospirillaceae	NA	NA	NA	NA	NA
F_Streptophyta_0.132_PA	0	PA	PA	PA	males	BMI	pulit_bmi	890	3.74521	0.48324	7.7502	2.50814e-14	60.0657	0.0604606	890	-0.0512639	0.0276675	-1.85286	0.0639027	3.58314	3.43308	0.0642347	0.00680833	0.00401212	0.105321	890	NA	0.0591385	0.103401	0.571934	0.567366	0.000638052	0.000380589	0.337798	0.338716	0.560719	0.392722	1.20864	0.271602	F_Streptophyta	Streptophyta	Streptophyta	Streptophyta	Streptophyta	NA	NA	NA	NA	NA
F_Synergistaceae_0.209_PA	1	PA	PA	PA	males	BMI	pulit_bmi	890	3.74521	0.48324	7.7502	2.50814e-14	60.0657	0.0604606	890	-0.0329929	0.02496	-1.32183	0.186224	1.80059	1.74724	0.186565	0.00675657	0.00201626	0.0714281	890	NA	0.0649469	0.0884405	0.734357	0.462731	0.00138487	0.000530717	0.471399	0.473641	0.491497	0.174343	1.16346	0.280749	F_Synergistaceae	Synergistetes	Synergistia	Synergistales	Synergistaceae	NA	NA	NA	NA	NA
F_Veillonellaceae_0.757_PA	1	PA	PA	PA	males	BMI	pulit_bmi	890	3.74521	0.48324	7.7502	2.50814e-14	60.0657	0.0604606	890	-0.0165826	0.021654	-0.765797	0.443797	0.576898	0.586445	0.444001	0.00184292	0.000649194	0.509461	890	NA	0.117673	0.0899501	1.3082	0.190806	0.00208893	0.00200486	1.78203	1.78008	0.182482	0.272287	2.51611	0.112688	F_Veillonellaceae	Firmicutes	Negativicutes	Selenomonadales	Veillonellaceae	NA	NA	NA	NA	NA
F_Verrucomicrobiaceae_0.61_PA	0	PA	PA	PA	males	BMI	pulit_bmi	890	3.74521	0.48324	7.7502	2.50814e-14	60.0657	0.0604606	890	-0.0712686	0.0180061	-3.95802	7.55748e-05	16.2844	15.6659	8.16188e-05	0.0434997	0.0175603	0.169949	890	NA	-0.048337	0.0690685	-0.699841	0.484027	0.0137907	0.000547923	0.492804	0.494119	0.48228	0.669689	2.49984	0.113858	F_Verrucomicrobiaceae	Verrucomicrobiota	Verrucomicrobiae	Verrucomicrobiales	Verrucomicrobiaceae	NA	NA	NA	NA	NA
F_Victivallaceae_0.433_PA	0	PA	PA	PA	males	BMI	pulit_bmi	890	3.74521	0.48324	7.7502	2.50814e-14	60.0657	0.0604606	890	-0.0609725	0.0186921	-3.26194	0.00110652	11.0973	10.6403	0.00114876	0.0450758	0.0119471	7.11129e-06	890	NA	-0.110044	0.0726079	-1.51559	0.129623	0.0266892	0.00268135	2.44357	2.43689	0.118867	4.47332e-07	2.88978	0.0891433	F_Victivallaceae	Lentisphaerae	Lentisphaeria	Victivallales	Victivallaceae	NA	NA	NA	NA	NA
F_unclassified_C_Clostridia_0.692_PA	0	PA	PA	PA	males	BMI	pulit_bmi	890	3.74521	0.48324	7.7502	2.50814e-14	60.0657	0.0604606	890	-0.0990263	0.0188838	-5.244	1.57136e-07	28.8807	27.4995	1.96566e-07	0.0332514	0.0314773	2.27434e-05	890	NA	-0.198553	0.0751003	-2.64384	0.00819704	0.0121103	0.00813297	7.30238	7.24663	0.00723723	0.0344402	3.82202	0.0505832	F_unclassified_C_Clostridia	Firmicutes	Clostridia	NA	NA	NA	NA	NA	NA	NA
F_unclassified_C_Deltaproteobacteria_0.132_PA	0	PA	PA	PA	males	BMI	pulit_bmi	890	3.74521	0.48324	7.7502	2.50814e-14	60.0657	0.0604606	890	-0.0971127	0.0291551	-3.3309	0.000865657	12.2476	11.0949	0.000901404	0.0160401	0.0135865	0.00124549	890	NA	-0.102719	0.0960926	-1.06896	0.285089	0.00270132	0.00116371	1.03501	1.03476	0.309322	0.462945	0.0491674	0.824518	F_unclassified_C_Deltaproteobacteria	Proteobacteria	Deltaproteobacteria	NA	NA	NA	NA	NA	NA	NA
F_unclassified_K_Bacteria_0.798_PA	0	PA	PA	PA	males	BMI	pulit_bmi	890	3.74521	0.48324	7.7502	2.50814e-14	60.0657	0.0604606	890	-0.0715258	0.0198486	-3.60356	0.000313891	12.8841	12.9856	0.000331361	0.0424364	0.013909	4.77246e-06	890	NA	-0.208817	0.0830464	-2.51446	0.0119216	0.0339717	0.00716582	6.57961	6.54172	0.0107026	1.87414e-05	4.31052	0.0378775	F_unclassified_K_Bacteria	Bacteria	NA	NA	NA	NA	NA	NA	NA	NA
F_unclassified_O_Bacteroidales_0.187_PA	0	PA	PA	PA	males	BMI	pulit_bmi	890	3.74521	0.48324	7.7502	2.50814e-14	60.0657	0.0604606	890	-0.0217216	0.0229571	-0.946182	0.344056	0.910261	0.89526	0.344313	0.00606702	0.00102	0.0942752	890	NA	-0.0878935	0.0837848	-1.04904	0.294161	0.00610601	0.00109839	0.980253	0.980844	0.322261	0.0830032	0.685054	0.407852	F_unclassified_O_Bacteroidales	Bacteroidetes	Bacteroidia	Bacteroidales	NA	NA	NA	NA	NA	NA
F_unclassified_O_Burkholderiales_0.231_PA	0	PA	PA	PA	males	BMI	pulit_bmi	890	3.74521	0.48324	7.7502	2.50814e-14	60.0657	0.0604606	890	-0.0072752	0.0199206	-0.365209	0.714955	0.133844	0.133378	0.715042	0.00938034	0.00014948	0.00666843	890	NA	0.0324727	0.0785664	0.413316	0.679375	0.0039911	0.000192015	0.170999	0.171259	0.679095	0.00574206	0.624384	0.429423	F_unclassified_O_Burkholderiales	Proteobacteria	Betaproteobacteria	Burkholderiales	NA	NA	NA	NA	NA	NA
F_unclassified_O_Desulfovibrionales_0.274_PA	0	PA	PA	PA	males	BMI	pulit_bmi	890	3.74521	0.48324	7.7502	2.50814e-14	60.0657	0.0604606	890	-0.0340565	0.0220956	-1.54132	0.123238	2.45146	2.37568	0.123595	0.0083782	0.00274061	0.0165866	890	NA	0.0265186	0.0856037	0.309784	0.756726	0.00178541	0.00011235	0.0998325	0.100058	0.751834	0.0959869	0.731566	0.392376	F_unclassified_O_Desulfovibrionales	Thermodesulfobacteriota	Desulfovibrionia	Desulfovibrionales	NA	NA	NA	NA	NA	NA
F_unclassified_P_Bacteroidetes_0.277_PA	0	PA	PA	PA	males	BMI	pulit_bmi	890	3.74521	0.48324	7.7502	2.50814e-14	60.0657	0.0604606	890	-0.0568647	0.0215457	-2.63926	0.00830861	7.29761	6.96572	0.00845439	0.0181822	0.00807771	0.00269102	890	NA	-0.162458	0.0774206	-2.09839	0.0358709	0.0159262	0.00458346	4.13132	4.09488	0.0433127	0.00109029	2.52911	0.111763	F_unclassified_P_Bacteroidetes	Bacteroidetes	NA	NA	NA	NA	NA	NA	NA	NA
F_unclassified_P_Firmicutes_0.856_PA	0	PA	PA	PA	males	BMI	pulit_bmi	890	3.74521	0.48324	7.7502	2.50814e-14	60.0657	0.0604606	890	-0.0807768	0.0212054	-3.80926	0.000139386	14.3061	14.5104	0.000148991	0.0370118	0.0155317	2.9515e-06	890	NA	-0.288219	0.0996179	-2.89324	0.00381289	0.0369695	0.0113198	10.4261	10.346	0.00134455	4.18658e-05	6.24358	0.0124645	F_unclassified_P_Firmicutes	Firmicutes	NA	NA	NA	NA	NA	NA	NA	NA
F_unclassified_P_Proteobacteria_0.455_PA	0	PA	PA	PA	males	BMI	pulit_bmi	890	3.74521	0.48324	7.7502	2.50814e-14	60.0657	0.0604606	890	-0.0191391	0.0172697	-1.10825	0.267753	1.23199	1.22822	0.268054	0.00481091	0.00138226	0.000214278	890	NA	-0.0346095	0.0679494	-0.509342	0.610512	0.00271981	0.000289492	0.25748	0.258211	0.611478	0.0172899	0.334388	0.563087	F_unclassified_P_Proteobacteria	Proteobacteria	NA	NA	NA	NA	NA	NA	NA	NA
G_Acetanaerobacterium_0.384_PA	1	PA	PA	PA	males	BMI	pulit_bmi	890	3.74521	0.48324	7.7502	2.50814e-14	60.0657	0.0604606	890	0.0509143	0.0175872	2.89496	0.00379207	8.4904	8.38079	0.0038851	0.0144863	0.00943337	0.000631659	890	NA	-0.0194524	0.0704047	-0.276294	0.782323	0.00591014	8.8689e-05	0.0791348	0.0793642	0.778227	0.00142162	2.29463	0.129822	G_Acetanaerobacterium	Firmicutes	Clostridia	Clostridiales	Oscillospiraceae	Acetanaerobacterium	NA	NA	NA	NA
G_Acetitomaculum_0.126_PA	1	PA	PA	PA	males	BMI	pulit_bmi	890	3.74521	0.48324	7.7502	2.50814e-14	60.0657	0.0604606	890	-0.0821335	0.0273308	-3.00516	0.00265441	9.87256	9.03099	0.00272911	0.0275102	0.0108241	1.26929e-05	890	NA	-0.107577	0.100914	-1.06602	0.286413	0.012563	0.00138003	1.23966	1.23443	0.266848	0.0017544	0.253287	0.61477	G_Acetitomaculum	Firmicutes	Clostridia	Clostridiales	Lachnospiraceae	Acetitomaculum	NA	NA	NA	NA
G_Acidaminococcus_0.16_PA	1	PA	PA	PA	males	BMI	pulit_bmi	890	3.74521	0.48324	7.7502	2.50814e-14	60.0657	0.0604606	890	0.0605411	0.020404	2.96712	0.00300608	8.64661	8.80378	0.0030868	0.0117985	0.00963314	0.00801908	890	NA	-0.0219501	0.0842148	-0.260644	0.794367	0.000233227	7.55024e-05	0.0669862	0.0671802	0.795548	0.703657	1.45341	0.227981	G_Acidaminococcus	Firmicutes	Negativicutes	Acidaminococcales	Acidaminococcaceae	Acidaminococcus	NA	NA	NA	NA
G_Actinomyces_0.237_PA	1	PA	PA	PA	males	BMI	pulit_bmi	890	3.74521	0.48324	7.7502	2.50814e-14	60.0657	0.0604606	890	0.0165405	0.0191205	0.865063	0.387004	0.739763	0.748334	0.387238	0.00193135	0.000832395	0.293054	890	NA	0.0408218	0.0828106	0.492954	0.622045	0.000631059	0.00031586	0.280345	0.281283	0.595994	0.42678	0.204848	0.650836	G_Actinomyces	Actinomycetota	Actinomycetia	Actinomycetales	Actinomycetaceae	Actinomyces	NA	NA	NA	NA
G_Adlercreutzia_0.658_PA	1	PA	PA	PA	males	BMI	pulit_bmi	890	3.74521	0.48324	7.7502	2.50814e-14	60.0657	0.0604606	890	-0.0168086	0.0173607	-0.968198	0.332946	0.932977	0.937407	0.333209	0.00140448	0.00105036	0.673089	890	NA	0.0070022	0.0688814	0.101656	0.91903	0.000494495	1.15021e-05	0.0102074	0.0102419	0.919413	0.803374	0.237862	0.625755	G_Adlercreutzia	Actinomycetota	Coriobacteriia	Eggerthellales	Eggerthellaceae	Adlercreutzia	NA	NA	NA	NA
G_Aestuariispira_0.263_PA	1	PA	PA	PA	males	BMI	pulit_bmi	890	3.74521	0.48324	7.7502	2.50814e-14	60.0657	0.0604606	890	-0.0421891	0.0208871	-2.01986	0.0433979	4.22185	4.07984	0.0436981	0.0047502	0.00473709	0.0858967	890	NA	-0.186783	0.0809253	-2.3081	0.0209937	0.00816321	0.00619589	5.54099	5.49792	0.0192588	0.0520719	3.83495	0.0501946	G_Aestuariispira	Proteobacteria	Alphaproteobacteria	Rhodospirillales	Kiloniellaceae	Aestuariispira	NA	NA	NA	NA
G_Akkermansia_0.61_PA	1	PA	PA	PA	males	BMI	pulit_bmi	890	3.74521	0.48324	7.7502	2.50814e-14	60.0657	0.0604606	890	-0.0712686	0.0180061	-3.95802	7.55748e-05	16.2844	15.6659	8.16188e-05	0.0434997	0.0175603	0.169949	890	NA	-0.048337	0.0690685	-0.699841	0.484027	0.0137907	0.000547923	0.492804	0.494119	0.48228	0.669689	2.49984	0.113858	G_Akkermansia	Verrucomicrobiota	Verrucomicrobiae	Verrucomicrobiales	Akkermansiaceae	Akkermansia	NA	NA	NA	NA
G_Allisonella_0.197_PA	1	PA	PA	PA	males	BMI	pulit_bmi	890	3.74521	0.48324	7.7502	2.50814e-14	60.0657	0.0604606	890	0.0503524	0.0188539	2.67067	0.00757007	7.08035	7.13246	0.00770866	0.00795529	0.00791886	0.00924771	890	NA	0.00251172	0.0765149	0.0328265	0.973813	0.000343479	1.20944e-06	0.00107314	0.00107666	0.973831	0.674551	0.89308	0.344644	G_Allisonella	Firmicutes	Negativicutes	Selenomonadales	Veillonellaceae	Allisonella	NA	NA	NA	NA
G_Alloprevotella_0.184_PA	1	PA	PA	PA	males	BMI	pulit_bmi	890	3.74521	0.48324	7.7502	2.50814e-14	60.0657	0.0604606	890	0.0512939	0.019931	2.57357	0.0100655	6.49875	6.62326	0.0102269	0.00943408	0.00725754	0.0118256	890	NA	0.0287762	0.0835711	0.344332	0.730597	0.00181416	0.000138558	0.123125	0.123368	0.725493	0.0775628	0.449174	0.502727	G_Alloprevotella	Bacteroidetes	Bacteroidia	Bacteroidales	Prevotellaceae	Alloprevotella	NA	NA	NA	NA
G_Anaerosporobacter_0.392_PA	1	PA	PA	PA	males	BMI	pulit_bmi	890	3.74521	0.48324	7.7502	2.50814e-14	60.0657	0.0604606	890	-0.0402473	0.0183159	-2.1974	0.0279916	4.94492	4.82859	0.0282494	0.00903608	0.00552451	0.0728328	890	NA	-0.105145	0.0706588	-1.48806	0.136735	0.00681432	0.00249273	2.22622	2.22374	0.136259	0.0774591	1.35362	0.244647	G_Anaerosporobacter	Firmicutes	Clostridia	Clostridiales	Lachnospiraceae	Anaerosporobacter	NA	NA	NA	NA
G_Anaerotruncus_0.346_PA	1	PA	PA	PA	males	BMI	pulit_bmi	890	3.74521	0.48324	7.7502	2.50814e-14	60.0657	0.0604606	890	-0.0299632	0.0192824	-1.55391	0.120205	2.47097	2.41465	0.120562	0.0331081	0.00269353	2.51537e-08	890	NA	-0.0743969	0.075056	-0.991219	0.321579	0.0226413	0.00110247	1.00054	0.996617	0.318403	9.04895e-09	1.89238	0.168934	NA	NA	NA	NA	NA	NA	NA	NA	NA	NA
G_Anaerovorax_0.148_PA	1	PA	PA	PA	males	BMI	pulit_bmi	890	3.74521	0.48324	7.7502	2.50814e-14	60.0657	0.0604606	890	-0.0406406	0.0269337	-1.50891	0.131321	2.36786	2.27682	0.131677	0.00548667	0.00265487	0.121173	890	NA	-0.040847	0.0968865	-0.421596	0.67332	0.00183544	0.000184885	0.164294	0.164631	0.685026	0.393033	0.0144671	0.904262	G_Anaerovorax	Firmicutes	Clostridia	Clostridiales	Clostridiales Incertae Sedis XIII	Anaerovorax	NA	NA	NA	NA
G_Barnesiella_0.865_PA	1	PA	PA	PA	males	BMI	pulit_bmi	890	3.74521	0.48324	7.7502	2.50814e-14	60.0657	0.0604606	890	-0.0422226	0.0221657	-1.90486	0.0567982	3.50685	3.62849	0.0571214	0.00658979	0.00392755	0.144096	890	NA	-0.0583793	0.0889437	-0.656362	0.511591	0.00225304	0.000447037	0.397417	0.398666	0.527942	0.409552	0.0945325	0.758492	G_Barnesiella	Bacteroidetes	Bacteroidia	Bacteroidales	Barnesiellaceae	Barnesiella	NA	NA	NA	NA
G_Bilophila_0.796_PA	1	PA	PA	PA	males	BMI	pulit_bmi	890	3.74521	0.48324	7.7502	2.50814e-14	60.0657	0.0604606	890	0.0231501	0.0208585	1.10986	0.267059	1.25205	1.23179	0.26736	0.00141437	0.00140955	0.518519	890	NA	-0.00205252	0.081871	-0.0250702	0.979999	3.10584e-05	7.3031e-07	0.000647805	0.000650005	0.979666	0.976972	0.142897	0.705418	G_Bilophila	Thermodesulfobacteriota	Desulfovibrionia	Desulfovibrionales	Desulfovibrionaceae	Bilophila	NA	NA	NA	NA
G_Butyricimonas_0.804_PA	1	PA	PA	PA	males	BMI	pulit_bmi	890	3.74521	0.48324	7.7502	2.50814e-14	60.0657	0.0604606	890	-0.00507741	0.0210651	-0.241034	0.809529	0.0577816	0.0580972	0.809585	0.0193979	6.38791e-05	0.00020235	890	NA	-0.0309745	0.0768321	-0.403145	0.686842	0.0125284	0.000150848	0.1355	0.13571	0.712671	0.000187271	0.803823	0.369953	G_Butyricimonas	Bacteroidetes	Bacteroidia	Bacteroidales	Odoribacteraceae	Butyricimonas	NA	NA	NA	NA
G_Butyrivibrio_0.171_PA	1	PA	PA	PA	males	BMI	pulit_bmi	890	3.74521	0.48324	7.7502	2.50814e-14	60.0657	0.0604606	890	-0.09059	0.0249134	-3.6362	0.00027669	14.2909	13.2219	0.000292631	0.0352394	0.0155437	3.84467e-06	890	NA	-0.135245	0.0861359	-1.57013	0.116385	0.0171718	0.00263629	2.37924	2.37122	0.123947	0.000453379	0.859718	0.353818	G_Butyrivibrio	Firmicutes	Clostridia	Clostridiales	Lachnospiraceae	Butyrivibrio	NA	NA	NA	NA
G_Catenibacterium_0.127_PA	1	PA	PA	PA	males	BMI	pulit_bmi	890	3.74521	0.48324	7.7502	2.50814e-14	60.0657	0.0604606	890	0.0538825	0.0214849	2.50793	0.0121442	6.12237	6.2897	0.0123217	0.0112106	0.00682495	0.00378903	890	NA	0.0837002	0.0857732	0.975833	0.329147	0.00274035	0.000978557	0.870365	0.872133	0.350619	0.022698	0.311082	0.577017	G_Catenibacterium	Firmicutes	Erysipelotrichia	Erysipelotrichales	Coprobacillaceae	Catenibacterium	NA	NA	NA	NA
G_Cerasicoccus_0.274_PA	1	PA	PA	PA	males	BMI	pulit_bmi	890	3.74521	0.48324	7.7502	2.50814e-14	60.0657	0.0604606	890	-0.0649175	0.0215508	-3.0123	0.00259273	9.59146	9.07397	0.00266634	0.0248771	0.0105444	0.0001387	890	NA	-0.0674643	0.0759981	-0.88771	0.374697	0.00942747	0.000815152	0.729922	0.730821	0.392848	0.00599341	0.692661	0.405261	G_Cerasicoccus	Verrucomicrobiota	Verrucomicrobiae	Opitutae	Puniceicoccaceae	Cerasicoccus	NA	NA	NA	NA
G_Cloacibacillus_0.119_PA	1	PA	PA	PA	males	BMI	pulit_bmi	890	3.74521	0.48324	7.7502	2.50814e-14	60.0657	0.0604606	890	-0.0559939	0.0321587	-1.74118	0.0816526	3.21834	3.0317	0.0819993	0.00805682	0.00359911	0.0478473	890	NA	0.243933	0.121264	2.01158	0.0442641	0.00487271	0.00483816	4.31246	4.32862	0.0377631	0.0336322	6.89068	0.00866461	G_Cloacibacillus	Synergistetes	Synergistia	Synergistales	Synergistaceae	Cloacibacillus	NA	NA	NA	NA
G_Clostridium_III_0.257_PA	1	PA	PA	PA	males	BMI	pulit_bmi	890	3.74521	0.48324	7.7502	2.50814e-14	60.0657	0.0604606	890	-0.0602945	0.022312	-2.70234	0.00688538	7.71154	7.30263	0.00701691	0.0130447	0.00858055	0.00442278	890	NA	-0.0650276	0.0767997	-0.846717	0.397153	0.00344725	0.000707228	0.629481	0.629941	0.427589	0.198062	0.306449	0.579867	G_Clostridium_III	Firmicutes	Clostridia	Clostridiales	Clostridiaceae	Clostridium_III	NA	NA	NA	NA
G_Clostridium_sensu_stricto_0.658_PA	1	PA	PA	PA	males	BMI	pulit_bmi	890	3.74521	0.48324	7.7502	2.50814e-14	60.0657	0.0604606	890	-0.0572232	0.0182103	-3.14236	0.00167593	9.93982	9.87441	0.00173158	0.0168595	0.0110172	0.000561196	890	NA	-0.184411	0.0738396	-2.49745	0.0125089	0.0163787	0.00705277	6.35997	6.31517	0.0121473	0.00404856	3.98194	0.0459907	G_Clostridium_sensu_stricto	Firmicutes	Clostridia	Clostridiales	Clostridiaceae	Clostridium_sensu_stricto	NA	NA	NA	NA
G_Clostridium_XlVb_0.883_PA	1	PA	PA	PA	males	BMI	pulit_bmi	890	3.74521	0.48324	7.7502	2.50814e-14	60.0657	0.0604606	890	-0.0192819	0.0257985	-0.747401	0.454821	0.545645	0.558609	0.455019	0.000929946	0.000614586	0.722278	890	NA	-0.0173978	0.111839	-0.155561	0.876379	0.000196495	3.05177e-05	0.0270745	0.0271743	0.869102	0.924984	0.0015797	0.968296	G_Clostridium_XlVb	Firmicutes	Clostridia	Lachnospirales	Clostridiaceae	Clostridium_XlVb	NA	NA	NA	NA
G_Coprobacillus_0.142_PA	1	PA	PA	PA	males	BMI	pulit_bmi	890	3.74521	0.48324	7.7502	2.50814e-14	60.0657	0.0604606	890	0.0364692	0.0235179	1.5507	0.120973	2.31849	2.40467	0.12133	0.0228756	0.00255406	5.89095e-06	890	NA	-0.0614221	0.0976816	-0.628799	0.529481	0.0173708	0.000436335	0.393871	0.395751	0.529454	1.39184e-05	1.18457	0.276428	G_Coprobacillus	Firmicutes	Erysipelotrichia	Erysipelotrichales	Coprobacillaceae	Coprobacillus	NA	NA	NA	NA
G_Coprobacter_0.63_PA	1	PA	PA	PA	males	BMI	pulit_bmi	890	3.74521	0.48324	7.7502	2.50814e-14	60.0657	0.0604606	890	-0.0362419	0.0172989	-2.09505	0.0361669	4.41758	4.38922	0.03645	0.00590501	0.00495095	0.0838658	890	NA	-0.0206588	0.0683377	-0.302305	0.76242	0.000429843	0.000103071	0.0914636	0.0917647	0.762017	0.900358	0.405234	0.524399	G_Coprobacter	Bacteroidetes	Bacteroidia	Bacteroidales	Barnesiellaceae	Coprobacter	NA	NA	NA	NA
G_Defluviitalea_0.266_PA	1	PA	PA	PA	males	BMI	pulit_bmi	890	3.74521	0.48324	7.7502	2.50814e-14	60.0657	0.0604606	890	-0.0638117	0.0215705	-2.95829	0.00309351	9.21771	8.75148	0.00317567	0.0271322	0.01011	4.65351e-05	890	NA	0.0344004	0.079753	0.431336	0.666224	0.00556565	0.000212759	0.189774	0.190024	0.663003	0.000961959	2.24046	0.134441	G_Defluviitalea	Firmicutes	Clostridia	Clostridiales	Defluviitaleaceae	Defluviitalea	NA	NA	NA	NA
G_Desulfovibrio_0.332_PA	1	PA	PA	PA	males	BMI	pulit_bmi	890	3.74521	0.48324	7.7502	2.50814e-14	60.0657	0.0604606	890	-0.0167368	0.0183346	-0.912854	0.361319	0.838858	0.833302	0.361568	0.00787011	0.000938282	0.0350712	890	NA	0.067678	0.0713542	0.94848	0.342885	0.00232828	0.0009943	0.884002	0.886357	0.346723	0.065795	1.86944	0.171539	G_Desulfovibrio	Thermodesulfobacteriota	Desulfovibrionia	Desulfovibrionales	Desulfovibrionaceae	Desulfovibrio	NA	NA	NA	NA
G_Dialister_0.505_PA	1	PA	PA	PA	males	BMI	pulit_bmi	890	3.74521	0.48324	7.7502	2.50814e-14	60.0657	0.0604606	890	-0.00594773	0.0171228	-0.347357	0.728323	0.120259	0.120657	0.728406	0.00481446	0.000134927	0.137633	890	NA	0.00172981	0.0683686	0.0253013	0.979815	0.00292697	7.24887e-07	0.000644862	0.000647053	0.979712	0.124985	0.387064	0.533847	G_Dialister	Firmicutes	Negativicutes	Selenomonadales	Veillonellaceae	Dialister	NA	NA	NA	NA
G_Eggerthella_0.212_PA	1	PA	PA	PA	males	BMI	pulit_bmi	890	3.74521	0.48324	7.7502	2.50814e-14	60.0657	0.0604606	890	0.0099709	0.0225317	0.442528	0.658107	0.193456	0.195831	0.658215	0.00111617	0.000217858	0.663034	890	NA	0.0851512	0.0969051	0.878707	0.37956	0.00270122	0.000988293	0.87899	0.88226	0.347839	0.52172	0.740362	0.389545	G_Eggerthella	Actinomycetota	Coriobacteriia	Eggerthellales	Eggerthellaceae	Eggerthella	NA	NA	NA	NA
G_Eisenbergiella_0.169_PA	1	PA	PA	PA	males	BMI	pulit_bmi	890	3.74521	0.48324	7.7502	2.50814e-14	60.0657	0.0604606	890	0.00222903	0.0248937	0.0895419	0.928651	0.0079568	0.00801776	0.928671	0.00383896	8.93602e-06	0.181279	890	NA	0.136022	0.099087	1.37276	0.169828	0.00239039	0.00210942	1.87554	1.88035	0.170641	0.0642336	1.99138	0.158197	G_Eisenbergiella	Firmicutes	Clostridia	Clostridiales	Lachnospiraceae	Eisenbergiella	NA	NA	NA	NA
G_Enterococcus_0.123_PA	1	PA	PA	PA	males	BMI	pulit_bmi	890	3.74521	0.48324	7.7502	2.50814e-14	60.0657	0.0604606	890	-0.00847172	0.0247097	-0.34285	0.731711	0.118298	0.117546	0.731792	0.00600501	0.000132568	0.0601593	890	NA	-0.0652669	0.10297	-0.633842	0.526184	0.00560775	0.000507864	0.453016	0.452123	0.501504	0.0412656	0.449193	0.502719	G_Enterococcus	Firmicutes	Bacilli	Lactobacillales	Enterococcaceae	Enterococcus	NA	NA	NA	NA
G_Enterorhabdus_0.367_PA	1	PA	PA	PA	males	BMI	pulit_bmi	890	3.74521	0.48324	7.7502	2.50814e-14	60.0657	0.0604606	890	2.24996e-05	0.0173872	0.00129403	0.998968	1.669e-06	1.67452e-06	0.998968	0.00734028	1.86782e-09	0.0119526	890	NA	-0.00605929	0.0693837	-0.0873302	0.930409	0.00445253	8.61415e-06	0.00767492	0.00769982	0.930096	0.0105776	0.505983	0.476883	G_Enterorhabdus	Actinomycetota	Coriobacteriia	Eggerthellales	Eggerthellaceae	Enterorhabdus	NA	NA	NA	NA
G_Escherichia_Shigella_0.494_PA	1	PA	PA	PA	males	BMI	pulit_bmi	890	3.74521	0.48324	7.7502	2.50814e-14	60.0657	0.0604606	890	0.00404568	0.0173268	0.233493	0.815379	0.0543756	0.054519	0.815432	0.0298959	5.94702e-05	0.0310497	890	NA	0.0121744	0.0689289	0.176622	0.859805	0.0165505	3.45835e-05	0.0311918	0.0312766	0.859665	0.0447884	2.23071	0.135292	G_Escherichia_Shigella	Proteobacteria	Gammaproteobacteria	Enterobacterales	Enterobacteriaceae	Escherichia_Shigella	NA	NA	NA	NA
G_Faecalicoccus_0.384_PA	1	PA	PA	PA	males	BMI	pulit_bmi	890	3.74521	0.48324	7.7502	2.50814e-14	60.0657	0.0604606	890	-0.0404177	0.0190262	-2.12432	0.0336431	4.63643	4.51275	0.0339192	0.0106531	0.0051714	0.0352908	890	NA	-0.134975	0.0768033	-1.75741	0.0788478	0.0111036	0.00381958	3.42601	3.41772	0.0648328	0.116147	2.27995	0.131056	G_Faecalicoccus	Firmicutes	Erysipelotrichia	Erysipelotrichales	Erysipelotrichaceae	Faecalicoccus	NA	NA	NA	NA
G_Faecalitalea_0.198_PA	1	PA	PA	PA	males	BMI	pulit_bmi	890	3.74521	0.48324	7.7502	2.50814e-14	60.0657	0.0604606	890	0.0160132	0.0218979	0.73127	0.464614	0.525137	0.534755	0.464808	0.00431702	0.000589481	0.129295	890	NA	0.0699153	0.0913933	0.764993	0.444275	0.00174765	0.000696312	0.61871	0.621876	0.430562	0.121354	0.447026	0.503751	G_Faecalitalea	Firmicutes	Erysipelotrichia	Erysipelotrichales	Erysipelotrichaceae	Faecalitalea	NA	NA	NA	NA
G_Flavonifractor_0.759_PA	1	PA	PA	PA	males	BMI	pulit_bmi	890	3.74521	0.48324	7.7502	2.50814e-14	60.0657	0.0604606	890	0.0452256	0.0199121	2.27127	0.0231309	5.32527	5.15865	0.0233698	0.00599208	0.00596771	0.136895	890	NA	0.237456	0.078802	3.01333	0.00258402	0.0146369	0.0108679	9.78305	9.62891	0.00197607	0.00343256	7.16433	0.00743676	G_Flavonifractor	Firmicutes	Clostridia	Clostridiales	Oscillospiraceae	Flavonifractor	NA	NA	NA	NA
G_Gemmiger_0.886_PA	1	PA	PA	PA	males	BMI	pulit_bmi	890	3.74521	0.48324	7.7502	2.50814e-14	60.0657	0.0604606	890	-0.0152961	0.0285809	-0.535187	0.592521	0.280502	0.286425	0.592655	0.000409545	0.000316108	0.806293	890	NA	-0.112035	0.131106	-0.85454	0.392806	0.00117177	0.00103765	0.921478	0.927266	0.335837	0.638591	0.719784	0.396215	G_Gemmiger	Firmicutes	Clostridia	Clostridiales	Ruminococcaceae	Gemmiger	NA	NA	NA	NA
G_Haemophilus_0.358_PA	1	PA	PA	PA	males	BMI	pulit_bmi	890	3.74521	0.48324	7.7502	2.50814e-14	60.0657	0.0604606	890	-0.0471864	0.0185601	-2.54236	0.0110107	6.65211	6.46359	0.0111797	0.00785336	0.00744066	0.317223	890	NA	-0.10095	0.0719857	-1.40237	0.160806	0.00335927	0.00228674	2.03517	2.03424	0.154143	0.465491	1.02398	0.311578	G_Haemophilus	Proteobacteria	Gammaproteobacteria	Pasteurellales	Pasteurellaceae	Haemophilus	NA	NA	NA	NA
G_Hespellia_0.739_PA	1	PA	PA	PA	males	BMI	pulit_bmi	890	3.74521	0.48324	7.7502	2.50814e-14	60.0657	0.0604606	890	0.0254477	0.0205169	1.24033	0.214853	1.56646	1.53842	0.215181	0.00228936	0.00176198	0.247069	890	NA	0.0173533	0.0759983	0.228338	0.819383	0.000441481	5.41068e-05	0.048014	0.0481678	0.826333	0.616189	0.117597	0.731655	G_Hespellia	Firmicutes	Clostridia	Clostridiales	Lachnospiraceae	Hespellia	NA	NA	NA	NA
G_Holdemanella_0.387_PA	1	PA	PA	PA	males	BMI	pulit_bmi	890	3.74521	0.48324	7.7502	2.50814e-14	60.0657	0.0604606	890	0.035176	0.0173377	2.02887	0.0424718	4.14217	4.1163	0.0427701	0.0103427	0.00462157	0.0683419	890	NA	0.0560941	0.0683686	0.820466	0.411951	0.00325407	0.000754094	0.671065	0.672621	0.41236	0.0615651	0.995288	0.318453	G_Holdemanella	Firmicutes	Erysipelotrichia	Erysipelotrichales	Erysipelotrichaceae	Holdemanella	NA	NA	NA	NA
G_Holdemania_0.384_PA	1	PA	PA	PA	males	BMI	pulit_bmi	890	3.74521	0.48324	7.7502	2.50814e-14	60.0657	0.0604606	890	-0.0106693	0.0178034	-0.599285	0.548983	0.359729	0.359142	0.549136	0.000458655	0.000405371	0.762568	890	NA	-0.0743227	0.068833	-1.07975	0.280252	0.00193721	0.00125359	1.11409	1.11526	0.29123	0.440951	0.901998	0.342247	G_Holdemania	Firmicutes	Erysipelotrichia	Erysipelotrichales	Erysipelotrichaceae	Holdemania	NA	NA	NA	NA
G_Howardella_0.216_PA	1	PA	PA	PA	males	BMI	pulit_bmi	890	3.74521	0.48324	7.7502	2.50814e-14	60.0657	0.0604606	890	-0.035633	0.020115	-1.77146	0.0764835	3.22031	3.13809	0.0768269	0.0319062	0.00351473	1.79619e-06	890	NA	-0.0726623	0.0759384	-0.956858	0.338639	0.0205472	0.0009828	0.890031	0.892038	0.345183	5.29569e-06	1.36586	0.242525	G_Howardella	Firmicutes	Clostridia	Clostridiales	Clostridiales Incertae Sedis XIII	Howardella	NA	NA	NA	NA
G_Hydrogenoanaerobacterium_0.49_PA	1	PA	PA	PA	males	BMI	pulit_bmi	890	3.74521	0.48324	7.7502	2.50814e-14	60.0657	0.0604606	890	-0.0535756	0.0179453	-2.98549	0.00283121	9.19877	8.91317	0.00290898	0.0305779	0.0100535	0.00358902	890	NA	-0.083568	0.0683347	-1.22292	0.221359	0.0157208	0.00163883	1.47686	1.47773	0.224453	0.00683002	1.93683	0.164013	G_Hydrogenoanaerobacterium	Firmicutes	Clostridia	Clostridiales	Oscillospiraceae	Hydrogenoanaerobacterium	NA	NA	NA	NA
G_Intestinibacter_0.632_PA	1	PA	PA	PA	males	BMI	pulit_bmi	890	3.74521	0.48324	7.7502	2.50814e-14	60.0657	0.0604606	890	-0.0532215	0.0176788	-3.01047	0.00260843	9.16589	9.06294	0.00268231	0.0103006	0.0102271	0.00834847	890	NA	-0.0728154	0.0677669	-1.0745	0.282599	0.00122286	0.00122283	1.08597	1.08762	0.297283	0.107067	0.788374	0.374592	G_Intestinibacter	Firmicutes	Clostridia	Clostridiales	Peptostreptococcaceae	Intestinibacter	NA	NA	NA	NA
G_Lactobacillus_0.325_PA	1	PA	PA	PA	males	BMI	pulit_bmi	890	3.74521	0.48324	7.7502	2.50814e-14	60.0657	0.0604606	890	0.0353256	0.0178747	1.97629	0.0481216	3.90125	3.90573	0.0484311	0.0275273	0.00427718	1.36466e-07	890	NA	0.070912	0.0719111	0.986107	0.324081	0.0120388	0.00109761	0.985442	0.986687	0.320824	3.93701e-07	2.08938	0.148326	G_Lactobacillus	Firmicutes	Bacilli	Lactobacillales	Lactobacillaceae	Lactobacillus	NA	NA	NA	NA
G_Lactococcus_0.184_PA	1	PA	PA	PA	males	BMI	pulit_bmi	890	3.74521	0.48324	7.7502	2.50814e-14	60.0657	0.0604606	890	-0.0211045	0.0239411	-0.881518	0.378038	0.78995	0.777074	0.378276	0.00336102	0.000887593	0.296947	890	NA	-0.0605848	0.0974297	-0.621831	0.534053	0.00273439	0.000483272	0.429837	0.429984	0.512167	0.275062	0.255137	0.613481	G_Lactococcus	Firmicutes	Bacilli	Lactobacillales	Streptococcaceae	Lactococcus	NA	NA	NA	NA
G_Methanobrevibacter_0.443_PA	1	PA	PA	PA	males	BMI	pulit_bmi	890	3.74521	0.48324	7.7502	2.50814e-14	60.0657	0.0604606	890	-0.0460511	0.0179534	-2.56503	0.0103167	6.7482	6.57938	0.0104801	0.039924	0.00730415	0.000242218	890	NA	-0.0257894	0.0689548	-0.374004	0.708401	0.0174495	0.000153808	0.138851	0.139223	0.709144	0.000572481	2.41498	0.12018	G_Methanobrevibacter	Euryarchaeota	Methanobacteria	Methanobacteriales	Methanobacteriaceae	Methanobrevibacter	NA	NA	NA	NA
G_Mitsuokella_0.117_PA	1	PA	PA	PA	males	BMI	pulit_bmi	890	3.74521	0.48324	7.7502	2.50814e-14	60.0657	0.0604606	890	0.0273759	0.0220733	1.24022	0.214893	1.50658	1.53815	0.215221	0.0066483	0.00168722	0.0175024	890	NA	0.0606619	0.0940463	0.645021	0.518913	0.00251068	0.000504175	0.448329	0.449154	0.502912	0.0342844	0.227358	0.63349	G_Mitsuokella	Firmicutes	Negativicutes	Selenomonadales	Selenomonadaceae	Mitsuokella	NA	NA	NA	NA
G_Mogibacterium_0.588_PA	1	PA	PA	PA	males	BMI	pulit_bmi	890	3.74521	0.48324	7.7502	2.50814e-14	60.0657	0.0604606	890	0.00988083	0.0174462	0.56636	0.571149	0.320683	0.320764	0.571292	0.00928628	0.000358179	0.212294	890	NA	-0.14327	0.0739867	-1.93643	0.0528145	0.0192877	0.00471879	4.26788	4.2572	0.0393748	0.415993	5.93326	0.0148577	G_Mogibacterium	Firmicutes	Clostridia	Clostridiales	Clostridiales Incertae Sedis XIII	Mogibacterium	NA	NA	NA	NA
G_Oligosphaera_0.168_PA	1	PA	PA	PA	males	BMI	pulit_bmi	890	3.74521	0.48324	7.7502	2.50814e-14	60.0657	0.0604606	890	-0.0620593	0.0268981	-2.3072	0.0210438	5.65716	5.32316	0.0212733	0.00789581	0.0063275	0.0369918	890	NA	-0.076327	0.0943879	-0.808652	0.418715	0.00180756	0.000685569	0.609201	0.610035	0.434983	0.602477	0.0684273	0.793641	G_Oligosphaera	Lentisphaerae	Oligosphaeria	Oligosphaerales	Oligosphaeraceae	Oligosphaera	NA	NA	NA	NA
G_Olsenella_0.38_PA	1	PA	PA	PA	males	BMI	pulit_bmi	890	3.74521	0.48324	7.7502	2.50814e-14	60.0657	0.0604606	890	-0.00135652	0.017401	-0.0779562	0.937863	0.00605949	0.00607717	0.93788	0.00306625	6.8105e-06	0.133608	890	NA	0.0548155	0.0695323	0.788346	0.430494	0.00124561	0.000706484	0.627433	0.628945	0.427955	0.124498	0.912372	0.339486	G_Olsenella	Actinobacteriota	Coriobacteriia	Coriobacteriales	Atopobiaceae	Olsenella	NA	NA	NA	NA
G_Oxalobacter_0.285_PA	1	PA	PA	PA	males	BMI	pulit_bmi	890	3.74521	0.48324	7.7502	2.50814e-14	60.0657	0.0604606	890	-0.0770169	0.0224551	-3.42982	0.000603988	12.5575	11.7636	0.000631842	0.0150709	0.0139439	0.00263374	890	NA	-0.0411897	0.0814462	-0.505729	0.613047	0.000536636	0.000293769	0.260713	0.261377	0.609303	0.873744	0.512516	0.474052	G_Oxalobacter	Proteobacteria	Betaproteobacteria	Burkholderiales	Oxalobacteraceae	Oxalobacter	NA	NA	NA	NA
G_Paraprevotella_0.411_PA	1	PA	PA	PA	males	BMI	pulit_bmi	890	3.74521	0.48324	7.7502	2.50814e-14	60.0657	0.0604606	890	0.019781	0.0171908	1.15067	0.249868	1.32271	1.32404	0.250178	0.00575844	0.00148263	0.123368	890	NA	0.124587	0.0700462	1.77864	0.0752991	0.0039262	0.00371818	3.31102	3.30364	0.0694638	0.0144562	3.00158	0.0831836	G_Paraprevotella	Bacteroidetes	Bacteroidia	Bacteroidales	Prevotellaceae	Paraprevotella	NA	NA	NA	NA
G_Parasutterella_0.743_PA	1	PA	PA	PA	males	BMI	pulit_bmi	890	3.74521	0.48324	7.7502	2.50814e-14	60.0657	0.0604606	890	-0.00774231	0.0187762	-0.412347	0.680085	0.168745	0.17003	0.680185	0.000426072	0.000190161	0.878817	890	NA	-0.0320097	0.0749368	-0.427156	0.669266	0.000222007	0.000204498	0.18143	0.182037	0.669732	0.784482	0.13583	0.712462	G_Parasutterella	Proteobacteria	Betaproteobacteria	Burkholderiales	Sutterellaceae	Parasutterella	NA	NA	NA	NA
G_Peptococcus_0.375_PA	1	PA	PA	PA	males	BMI	pulit_bmi	890	3.74521	0.48324	7.7502	2.50814e-14	60.0657	0.0604606	890	-0.0377616	0.0180991	-2.08638	0.0369447	4.44139	4.35296	0.0372298	0.0290951	0.00486152	5.89082e-06	890	NA	0.00371644	0.0708289	0.0524707	0.958154	0.0111766	3.15125e-06	0.00282675	0.00283203	0.957571	2.24563e-07	1.95507	0.162042	G_Peptococcus	Firmicutes	Clostridia	Clostridiales	Peptococcaceae	Peptococcus	NA	NA	NA	NA
G_Phascolarctobacterium_0.618_PA	1	PA	PA	PA	males	BMI	pulit_bmi	890	3.74521	0.48324	7.7502	2.50814e-14	60.0657	0.0604606	890	-0.00602079	0.0176357	-0.341398	0.732804	0.115995	0.116553	0.732885	0.0116213	0.000129252	0.0154573	890	NA	0.0105843	0.0720049	0.146994	0.883137	0.00570063	2.53799e-05	0.022641	0.0227138	0.880238	0.0220968	0.815572	0.366478	G_Phascolarctobacterium	Firmicutes	Negativicutes	Acidaminococcales	Acidaminococcaceae	Phascolarctobacterium	NA	NA	NA	NA
G_Prevotella_0.591_PA	1	PA	PA	PA	males	BMI	pulit_bmi	890	3.74521	0.48324	7.7502	2.50814e-14	60.0657	0.0604606	890	0.0143943	0.017745	0.811174	0.417266	0.660212	0.658004	0.417483	0.00347764	0.000741732	0.156013	890	NA	-0.0787966	0.0716683	-1.09946	0.271566	0.00627532	0.00141977	1.26729	1.26909	0.260242	0.0768354	2.17686	0.1401	G_Prevotella	Bacteroidetes	Bacteroidia	Bacteroidales	Prevotellaceae	Prevotella	NA	NA	NA	NA
G_Pseudobutyrivibrio_0.162_PA	1	PA	PA	PA	males	BMI	pulit_bmi	890	3.74521	0.48324	7.7502	2.50814e-14	60.0657	0.0604606	890	-0.00322566	0.0246698	-0.130754	0.89597	0.0170942	0.0170965	0.896	0.00026031	1.92669e-05	0.894969	890	NA	0.119046	0.094432	1.26065	0.207435	0.00195517	0.00167422	1.48795	1.49068	0.222436	0.40538	1.6861	0.194116	G_Pseudobutyrivibrio	Firmicutes	Clostridia	Clostridiales	Lachnospiraceae	Pseudobutyrivibrio	NA	NA	NA	NA
G_Pseudoflavonifractor_0.444_PA	1	PA	PA	PA	males	BMI	pulit_bmi	890	3.74521	0.48324	7.7502	2.50814e-14	60.0657	0.0604606	890	-0.00558337	0.0176217	-0.316847	0.75136	0.10029	0.100392	0.751434	0.0114619	0.00011177	0.00162494	890	NA	-0.0503989	0.0698053	-0.721992	0.470299	0.00959498	0.00057978	0.519247	0.520311	0.470899	0.0019572	1.14908	0.283741	G_Pseudoflavonifractor	Firmicutes	Clostridia	Clostridiales	Oscillospiraceae	Pseudoflavonifractor	NA	NA	NA	NA
G_Romboutsia_0.763_PA	1	PA	PA	PA	males	BMI	pulit_bmi	890	3.74521	0.48324	7.7502	2.50814e-14	60.0657	0.0604606	890	-0.0155691	0.020315	-0.766386	0.443447	0.578834	0.587347	0.443651	0.00497039	0.000649331	0.0858647	890	NA	-0.121275	0.0816435	-1.48542	0.137434	0.00287519	0.00244837	2.17797	2.18046	0.140127	0.0345667	1.91842	0.166031	G_Romboutsia	Firmicutes	Clostridia	Clostridiales	Peptostreptococcaceae	Romboutsia	NA	NA	NA	NA
G_Senegalimassilia_0.457_PA	1	PA	PA	PA	males	BMI	pulit_bmi	890	3.74521	0.48324	7.7502	2.50814e-14	60.0657	0.0604606	890	0.0205305	0.0172403	1.19085	0.233713	1.4222	1.41812	0.234031	0.00372273	0.00159741	0.600214	890	NA	0.061579	0.0679875	0.905741	0.365073	0.00135796	0.000919216	0.816453	0.817982	0.366017	0.261462	0.724155	0.394784	G_Senegalimassilia	Actinobacteriota	Coriobacteriia	Coriobacteriales	Coriobacteriaceae	Senegalimassilia	NA	NA	NA	NA
G_Slackia_0.352_PA	1	PA	PA	PA	males	BMI	pulit_bmi	890	3.74521	0.48324	7.7502	2.50814e-14	60.0657	0.0604606	890	-0.00328931	0.0175069	-0.187887	0.850965	0.0352268	0.0353016	0.851008	0.0103757	3.93025e-05	0.00261794	890	NA	0.00361271	0.068833	0.0524851	0.958142	0.00557404	3.02592e-06	0.00269903	0.00270771	0.958512	0.00441487	0.684509	0.408038	G_Slackia	Actinobacteriota	Coriobacteriia	Eggerthellales	Eggerthellaceae	Slackia	NA	NA	NA	NA
G_Sporobacter_0.879_PA	1	PA	PA	PA	males	BMI	pulit_bmi	890	3.74521	0.48324	7.7502	2.50814e-14	60.0657	0.0604606	890	-0.0719806	0.0227581	-3.16285	0.00156231	9.56136	10.0036	0.00161545	0.0419046	0.0103277	7.00291e-07	890	NA	-0.241965	0.0990795	-2.44213	0.0146008	0.036238	0.0067891	6.24836	6.17667	0.0131279	4.54565e-07	3.6704	0.0553868	G_Sporobacter	Firmicutes	Clostridia	Clostridiales	Clostridiaceae	Sporobacter	NA	NA	NA	NA
G_Subdoligranulum_0.4_PA	1	PA	PA	PA	males	BMI	pulit_bmi	890	3.74521	0.48324	7.7502	2.50814e-14	60.0657	0.0604606	890	0.00646129	0.018423	0.350718	0.7258	0.122218	0.123003	0.725883	0.00173009	0.00013755	0.390211	890	NA	0.129847	0.0751259	1.7284	0.0839168	0.00354782	0.0034847	3.10193	3.09595	0.0788319	0.039675	3.13148	0.0767938	G_Subdoligranulum	Firmicutes	Clostridia	Clostridiales	Oscillospiraceae	Subdoligranulum	NA	NA	NA	NA
G_Sutterella_0.599_PA	1	PA	PA	PA	males	BMI	pulit_bmi	890	3.74521	0.48324	7.7502	2.50814e-14	60.0657	0.0604606	890	-0.0290311	0.017631	-1.6466	0.0996405	2.69882	2.71129	0.0999947	0.00324093	0.00303277	0.31453	890	NA	-0.134893	0.0737518	-1.82902	0.0673969	0.0046158	0.00407568	3.63189	3.62458	0.0572553	0.182943	2.63661	0.104426	G_Sutterella	Proteobacteria	Gammaproteobacteria	Burkholderiales	Burkholderiaceae	Sutterella	NA	NA	NA	NA
G_Terrisporobacter_0.265_PA	1	PA	PA	PA	males	BMI	pulit_bmi	890	3.74521	0.48324	7.7502	2.50814e-14	60.0657	0.0604606	890	-0.0469107	0.0196515	-2.38712	0.0169807	5.88907	5.69836	0.0171893	0.0150002	0.00653972	0.023019	890	NA	-0.152679	0.0786671	-1.94083	0.052279	0.0150087	0.004655	4.1919	4.17598	0.0412959	0.0286211	2.76927	0.0960902	G_Terrisporobacter	Firmicutes	Clostridia	Clostridiales	Peptostreptococcaceae	Terrisporobacter	NA	NA	NA	NA
G_Turicibacter_0.351_PA	1	PA	PA	PA	males	BMI	pulit_bmi	890	3.74521	0.48324	7.7502	2.50814e-14	60.0657	0.0604606	890	-0.00263118	0.0179571	-0.146526	0.883506	0.021408	0.0214699	0.883539	0.00524462	2.40087e-05	0.200782	890	NA	-0.105398	0.0715483	-1.4731	0.140724	0.00997911	0.0024258	2.17337	2.17209	0.14089	0.0516566	2.51045	0.113094	G_Turicibacter	Firmicutes	Erysipelotrichia	Erysipelotrichales	Turicibacteraceae	Turicibacter	NA	NA	NA	NA
G_Veillonella_0.278_PA	1	PA	PA	PA	males	BMI	pulit_bmi	890	3.74521	0.48324	7.7502	2.50814e-14	60.0657	0.0604606	890	-0.0163222	0.0186701	-0.874242	0.381986	0.769531	0.7643	0.382223	0.002138	0.000865711	0.628492	890	NA	0.0422133	0.0751632	0.561622	0.574374	0.000450742	0.000374941	0.332722	0.333859	0.563542	0.763516	0.759308	0.383545	G_Veillonella	Firmicutes	Negativicutes	Veillonellales	Veillonellaceae	Veillonella	NA	NA	NA	NA
G_Victivallis_0.433_PA	1	PA	PA	PA	males	BMI	pulit_bmi	890	3.74521	0.48324	7.7502	2.50814e-14	60.0657	0.0604606	890	-0.0609725	0.0186921	-3.26194	0.00110652	11.0973	10.6403	0.00114876	0.0450758	0.0119471	7.11129e-06	890	NA	-0.110044	0.0726079	-1.51559	0.129623	0.0266892	0.00268135	2.44357	2.43689	0.118867	4.47332e-07	2.88978	0.0891433	G_Victivallis	Lentisphaerae	Lentisphaeria	Victivallales	Victivallaceae	Victivallis	NA	NA	NA	NA
G_unclassified_C_Clostridia_0.692_PA	1	PA	PA	PA	males	BMI	pulit_bmi	890	3.74521	0.48324	7.7502	2.50814e-14	60.0657	0.0604606	890	-0.0990263	0.0188838	-5.244	1.57136e-07	28.8807	27.4995	1.96566e-07	0.0332514	0.0314773	2.27434e-05	890	NA	-0.198553	0.0751003	-2.64384	0.00819704	0.0121103	0.00813297	7.30238	7.24663	0.00723723	0.0344402	3.82202	0.0505832	G_unclassified_C_Clostridia	Firmicutes	Clostridia	NA	NA	NA	NA	NA	NA	NA
G_unclassified_C_Deltaproteobacteria_0.132_PA	1	PA	PA	PA	males	BMI	pulit_bmi	890	3.74521	0.48324	7.7502	2.50814e-14	60.0657	0.0604606	890	-0.0971127	0.0291551	-3.3309	0.000865657	12.2476	11.0949	0.000901404	0.0160401	0.0135865	0.00124549	890	NA	-0.102719	0.0960926	-1.06896	0.285089	0.00270132	0.00116371	1.03501	1.03476	0.309322	0.462945	0.0491674	0.824518	G_unclassified_C_Deltaproteobacteria	Proteobacteria	Deltaproteobacteria	NA	NA	NA	NA	NA	NA	NA
G_unclassified_F_Clostridiales_Incertae_Sedis_XIII_0.696_PA	1	PA	PA	PA	males	BMI	pulit_bmi	890	3.74521	0.48324	7.7502	2.50814e-14	60.0657	0.0604606	890	-0.0460075	0.0181444	-2.53563	0.0112245	6.40984	6.42942	0.0113952	0.00879857	0.00716285	0.0906529	890	NA	-0.0649301	0.0734558	-0.883934	0.376732	0.00220883	0.000889138	0.790411	0.792513	0.373583	0.656817	0.494387	0.481977	G_unclassified_F_Clostridiales_Incertae_Sedis_XIII	Firmicutes	Clostridia	Clostridiales	Clostridiales Incertae Sedis XIII	NA	NA	NA	NA	NA
G_unclassified_F_Coriobacteriaceae_0.756_PA	1	PA	PA	PA	males	BMI	pulit_bmi	890	3.74521	0.48324	7.7502	2.50814e-14	60.0657	0.0604606	890	-0.019309	0.0198291	-0.973771	0.33017	0.933101	0.948229	0.330436	0.0186085	0.0010324	0.00286107	890	NA	-0.0879477	0.0820956	-1.07128	0.284042	0.0154078	0.00133146	1.19949	1.20346	0.272929	0.00182788	1.48539	0.222933	G_unclassified_F_Coriobacteriaceae	Actinobacteriota	Coriobacteriia	Coriobacteriales	Coriobacteriaceae	NA	NA	NA	NA	NA
G_unclassified_F_Erysipelotrichaceae_0.461_PA	1	PA	PA	PA	males	BMI	pulit_bmi	890	3.74521	0.48324	7.7502	2.50814e-14	60.0657	0.0604606	890	0.00814121	0.0171339	0.475152	0.634679	0.224947	0.225769	0.634796	0.000396267	0.000253504	0.82881	890	NA	0.0277491	0.0678508	0.408973	0.68256	0.000192392	0.000186548	0.1655	0.166019	0.683772	0.427651	0.123544	0.725222	G_unclassified_F_Erysipelotrichaceae	Firmicutes	Erysipelotrichia	Erysipelotrichales	Erysipelotrichaceae	NA	NA	NA	NA	NA
G_unclassified_F_Porphyromonadaceae_0.64_PA	1	PA	PA	PA	males	BMI	pulit_bmi	890	3.74521	0.48324	7.7502	2.50814e-14	60.0657	0.0604606	890	-0.0165616	0.0178075	-0.930035	0.352353	0.858626	0.864965	0.352606	0.0142194	0.000954246	0.0436064	890	NA	-0.0949088	0.0730206	-1.29975	0.193686	0.0143453	0.00196293	1.76646	1.76965	0.183767	0.0644481	2.0949	0.147792	G_unclassified_F_Porphyromonadaceae	Bacteroidetes	Bacteroidia	Bacteroidales	Porphyromonadaceae	NA	NA	NA	NA	NA
G_unclassified_F_Prevotellaceae_0.163_PA	1	PA	PA	PA	males	BMI	pulit_bmi	890	3.74521	0.48324	7.7502	2.50814e-14	60.0657	0.0604606	890	0.00950579	0.020473	0.464309	0.642427	0.213368	0.215583	0.642541	0.00516676	0.000239307	0.0723551	890	NA	0.144693	0.0857563	1.68726	0.0915538	0.00372379	0.0034631	3.08325	3.08408	0.079407	0.0218904	3.03654	0.0814092	G_unclassified_F_Prevotellaceae	Bacteroidetes	Bacteroidia	Bacteroidales	Prevotellaceae	NA	NA	NA	NA	NA
G_unclassified_F_Rhodospirillaceae_0.505_PA	1	PA	PA	PA	males	BMI	pulit_bmi	890	3.74521	0.48324	7.7502	2.50814e-14	60.0657	0.0604606	890	-0.0280466	0.01738	-1.61373	0.106585	2.62737	2.60414	0.106941	0.00599463	0.00294433	1.91481e-06	890	NA	-0.0553705	0.0676423	-0.818578	0.413027	0.00331629	0.000739887	0.658463	0.659868	0.416824	0.0158549	0.515681	0.47269	G_unclassified_F_Rhodospirillaceae	Proteobacteria	Alphaproteobacteria	Rhodospirillales	Rhodospirillaceae	NA	NA	NA	NA	NA
G_unclassified_F_Rikenellaceae_0.342_PA	1	PA	PA	PA	males	BMI	pulit_bmi	890	3.74521	0.48324	7.7502	2.50814e-14	60.0657	0.0604606	890	-0.0594086	0.0206362	-2.87886	0.00399114	8.68196	8.28784	0.00408708	0.0158066	0.00963329	0.00303489	890	NA	-0.000193647	0.0750419	-0.00258052	0.997941	0.00181336	7.24755e-09	6.44025e-06	6.45953e-06	0.997973	0.157191	1.02546	0.311228	G_unclassified_F_Rikenellaceae	Bacteroidetes	Bacteroidia	Bacteroidales	Rikenellaceae	NA	NA	NA	NA	NA
G_unclassified_F_Streptophyta_0.132_PA	1	PA	PA	PA	males	BMI	pulit_bmi	890	3.74521	0.48324	7.7502	2.50814e-14	60.0657	0.0604606	890	-0.0512639	0.0276675	-1.85286	0.0639027	3.58314	3.43308	0.0642347	0.00680833	0.00401212	0.105321	890	NA	0.0591385	0.103401	0.571934	0.567366	0.000638052	0.000380589	0.337798	0.338716	0.560719	0.392722	1.20864	0.271602	G_unclassified_F_Streptophyta	Streptophyta	Streptophyta	Streptophyta	Streptophyta	NA	NA	NA	NA	NA
G_unclassified_F_Synergistaceae_0.134_PA	1	PA	PA	PA	males	BMI	pulit_bmi	890	3.74521	0.48324	7.7502	2.50814e-14	60.0657	0.0604606	890	-0.00301451	0.0298188	-0.101094	0.919476	0.0102202	0.0102201	0.919498	3.15739e-05	1.15219e-05	0.988236	890	NA	-0.00386078	0.102417	-0.0376967	0.969929	1.37118e-05	1.20666e-06	0.00107032	0.00107388	0.973865	0.993079	8.82963e-05	0.992503	G_unclassified_F_Synergistaceae	Synergistetes	Synergistia	Synergistales	Synergistaceae	NA	NA	NA	NA	NA
G_unclassified_K_Bacteria_0.798_PA	1	PA	PA	PA	males	BMI	pulit_bmi	890	3.74521	0.48324	7.7502	2.50814e-14	60.0657	0.0604606	890	-0.0715258	0.0198486	-3.60356	0.000313891	12.8841	12.9856	0.000331361	0.0424364	0.013909	4.77246e-06	890	NA	-0.208817	0.0830464	-2.51446	0.0119216	0.0339717	0.00716582	6.57961	6.54172	0.0107026	1.87414e-05	4.31052	0.0378775	G_unclassified_K_Bacteria	K_Bacteria	NA	NA	NA	NA	NA	NA	NA	NA
G_unclassified_O_Bacteroidales_0.187_PA	1	PA	PA	PA	males	BMI	pulit_bmi	890	3.74521	0.48324	7.7502	2.50814e-14	60.0657	0.0604606	890	-0.0217216	0.0229571	-0.946182	0.344056	0.910261	0.89526	0.344313	0.00606702	0.00102	0.0942752	890	NA	-0.0878935	0.0837848	-1.04904	0.294161	0.00610601	0.00109839	0.980253	0.980844	0.322261	0.0830032	0.685054	0.407852	G_unclassified_O_Bacteroidales	Bacteroidetes	Bacteroidia	Bacteroidales	NA	NA	NA	NA	NA	NA
G_unclassified_O_Burkholderiales_0.231_PA	1	PA	PA	PA	males	BMI	pulit_bmi	890	3.74521	0.48324	7.7502	2.50814e-14	60.0657	0.0604606	890	-0.0072752	0.0199206	-0.365209	0.714955	0.133844	0.133378	0.715042	0.00938034	0.00014948	0.00666843	890	NA	0.0324727	0.0785664	0.413316	0.679375	0.0039911	0.000192015	0.170999	0.171259	0.679095	0.00574206	0.624384	0.429423	G_unclassified_O_Burkholderiales	Proteobacteria	Betaproteobacteria	Burkholderiales	NA	NA	NA	NA	NA	NA
G_unclassified_O_Desulfovibrionales_0.274_PA	1	PA	PA	PA	males	BMI	pulit_bmi	890	3.74521	0.48324	7.7502	2.50814e-14	60.0657	0.0604606	890	-0.0340565	0.0220956	-1.54132	0.123238	2.45146	2.37568	0.123595	0.0083782	0.00274061	0.0165866	890	NA	0.0265186	0.0856037	0.309784	0.756726	0.00178541	0.00011235	0.0998325	0.100058	0.751834	0.0959869	0.731566	0.392376	G_unclassified_O_Desulfovibrionales	Thermodesulfobacteriota	Desulfovibrionia	Desulfovibrionales	NA	NA	NA	NA	NA	NA
G_unclassified_P_Bacteroidetes_0.277_PA	1	PA	PA	PA	males	BMI	pulit_bmi	890	3.74521	0.48324	7.7502	2.50814e-14	60.0657	0.0604606	890	-0.0568647	0.0215457	-2.63926	0.00830861	7.29761	6.96572	0.00845439	0.0181822	0.00807771	0.00269102	890	NA	-0.162458	0.0774206	-2.09839	0.0358709	0.0159262	0.00458346	4.13132	4.09488	0.0433127	0.00109029	2.52911	0.111763	G_unclassified_P_Bacteroidetes	Bacteroidetes	NA	NA	NA	NA	NA	NA	NA	NA
G_unclassified_P_Firmicutes_0.856_PA	1	PA	PA	PA	males	BMI	pulit_bmi	890	3.74521	0.48324	7.7502	2.50814e-14	60.0657	0.0604606	890	-0.0807768	0.0212054	-3.80926	0.000139386	14.3061	14.5104	0.000148991	0.0370118	0.0155317	2.9515e-06	890	NA	-0.288219	0.0996179	-2.89324	0.00381289	0.0369695	0.0113198	10.4261	10.346	0.00134455	4.18658e-05	6.24358	0.0124645	G_unclassified_P_Firmicutes	Firmicutes	NA	NA	NA	NA	NA	NA	NA	NA
G_unclassified_P_Proteobacteria_0.455_PA	1	PA	PA	PA	males	BMI	pulit_bmi	890	3.74521	0.48324	7.7502	2.50814e-14	60.0657	0.0604606	890	-0.0191391	0.0172697	-1.10825	0.267753	1.23199	1.22822	0.268054	0.00481091	0.00138226	0.000214278	890	NA	-0.0346095	0.0679494	-0.509342	0.610512	0.00271981	0.000289492	0.25748	0.258211	0.611478	0.0172899	0.334388	0.563087	G_unclassified_P_Proteobacteria	Proteobacteria	NA	NA	NA	NA	NA	NA	NA	NA
MDS1	1	AB	AB	Div	females_fGRS	BMI	pulit_bmi_females	1335	3.28199	0.55293	5.93564	3.7279e-09	35.2318	0.0251666	1335	-0.00541968	0.00156394	-3.4654	0.000546275	12.009	12.009	0.000546275	0.033146	0.00871691	0.0611293	1335	0.960048	-0.0257463	0.0105755	-2.43454	0.0149109	0.0282276	0.00507583	6.95739	6.95739	0.00844457	0.0820345	4.47814	0.0343311	MDS1	Diversity	NA	NA	NA	NA	NA	NA	NA	NA
MDS2	1	AB	AB	Div	females_fGRS	BMI	pulit_bmi_females	1335	3.28199	0.55293	5.93564	3.7279e-09	35.2318	0.0251666	1335	0.00405116	0.00120158	3.37152	0.000768972	11.3671	11.3671	0.000768972	0.00852114	0.00846117	0.102813	1335	0.967627	0.000919978	0.00770665	0.119375	0.904979	0.000196178	1.12425e-05	0.014978	0.014978	0.902613	0.777659	0.180018	0.671357	MDS2	Diversity	NA	NA	NA	NA	NA	NA	NA	NA
Div_NumberGenera	1	AB	AB	Div	females_fGRS	BMI	pulit_bmi_females	1335	3.28199	0.55293	5.93564	3.7279e-09	35.2318	0.0251666	1335	-0.222234	0.0722519	-3.07582	0.00214197	9.46069	9.46069	0.00214197	0.0436726	0.00679243	0.00157242	1335	0.997787	-0.903078	0.45734	-1.97463	0.04831	0.0309835	0.00291678	4.00937	4.00937	0.0454505	0.00180349	2.35399	0.124963	Div_NumberGenera	Diversity	NA	NA	NA	NA	NA	NA	NA	NA
Div_Shannon	1	AB	AB	Div	females_fGRS	BMI	pulit_bmi_females	1335	3.28199	0.55293	5.93564	3.7279e-09	35.2318	0.0251666	1335	-0.00674576	0.00226044	-2.98427	0.00289436	8.90586	8.90586	0.00289436	0.026613	0.00650815	0.172299	1335	0.961988	-0.0308753	0.0149629	-2.06346	0.0390692	0.0216894	0.00352019	4.79285	4.79285	0.0287511	0.746068	3.02078	0.0822041	Div_Shannon	Diversity	NA	NA	NA	NA	NA	NA	NA	NA
Div_Chao1	1	AB	AB	Div	females_fGRS	BMI	pulit_bmi_females	1335	3.28199	0.55293	5.93564	3.7279e-09	35.2318	0.0251666	1335	-0.242775	0.0776712	-3.12567	0.00181233	9.76983	9.76983	0.00181233	0.0426107	0.00702217	0.000269139	1335	0.998168	-0.940533	0.487287	-1.93014	0.0535893	0.0295554	0.00274055	3.76159	3.76159	0.0526537	0.000304332	2.13942	0.143556	Div_Chao1	Diversity	NA	NA	NA	NA	NA	NA	NA	NA
P_Actinobacteria_1_AB	0	AB	AB	AB	females_fGRS	BMI	pulit_bmi_females	1335	3.28199	0.55293	5.93564	3.7279e-09	35.2318	0.0251666	1335	-0.770263	2.11236	-0.364646	0.715434	0.132966	0.132966	0.715434	0.0128713	9.85397e-05	0.0555742	1335	0.641201	-32.8751	16.5543	-1.9859	0.047044	0.00589622	0.00467967	6.27029	6.27029	0.0123967	0.0301581	6.12369	0.0133382	P_Actinobacteria	Actinobacteriota	NA	NA	NA	NA	NA	NA	NA	NA
P_Bacteroidetes_1_AB	0	AB	AB	AB	females_fGRS	BMI	pulit_bmi_females	1335	3.28199	0.55293	5.93564	3.7279e-09	35.2318	0.0251666	1335	10.2542	8.72466	1.17531	0.24008	1.38136	1.38136	0.24008	0.00384583	0.00103307	0.264764	1335	0.956588	-18.0197	58.8745	-0.306069	0.759552	0.000878323	8.23739e-05	0.109818	0.109818	0.740403	0.440212	0.278408	0.597747	P_Bacteroidetes	Bacteroidetes	NA	NA	NA	NA	NA	NA	NA	NA
P_Euryarchaeota_0.456_trunc_AB	0	AB	AB	AB	females_fGRS	BMI	pulit_bmi_females	610	2.59183	0.759622	3.412	0.000687762	11.6417	0.0182809	610	-1.63055	0.729921	-2.23387	0.0258549	4.99019	4.99019	0.0258549	0.00929514	0.00814465	0.418261	610	0.545172	-11.4152	7.30243	-1.56321	0.118004	0.013733	0.00747349	4.59957	4.59957	0.0323763	0.199927	3.46346	0.062739	P_Euryarchaeota	Euryarchaeota	NA	NA	NA	NA	NA	NA	NA	NA
P_Firmicutes_1_AB	1	AB	AB	AB	females_fGRS	BMI	pulit_bmi_females	1335	3.28199	0.55293	5.93564	3.7279e-09	35.2318	0.0251666	1335	-5.47525	8.91204	-0.614366	0.539078	0.377445	0.377445	0.539078	0.00176602	0.000282867	0.07595	1335	0.962774	27.2486	59.2445	0.459935	0.645563	0.000449515	0.000180752	0.24087	0.24087	0.62366	0.536085	0.357423	0.549941	P_Firmicutes	Firmicutes	NA	NA	NA	NA	NA	NA	NA	NA
P_Proteobacteria_0.996_AB	1	AB	AB	AB	females_fGRS	BMI	pulit_bmi_females	1335	3.28199	0.55293	5.93564	3.7279e-09	35.2318	0.0251666	1335	3.60628	3.1542	1.14333	0.253109	1.30719	1.30719	0.253109	0.00695655	0.00097455	0.0209379	1335	0.505799	36.9214	21.2438	1.73798	0.0822141	0.00318508	0.0026467	3.53667	3.53667	0.0602439	0.0404387	2.9574	0.0854852	P_Proteobacteria	Proteobacteria	NA	NA	NA	NA	NA	NA	NA	NA
P_Verrucomicrobia_0.67_trunc_AB	0	AB	AB	AB	females_fGRS	BMI	pulit_bmi_females	955	3.3654	0.620511	5.42359	7.40854e-08	29.4153	0.0293307	955	-4.42056	2.65126	-1.66734	0.0957758	2.78002	2.78002	0.0957758	0.0039448	0.00290867	0.456328	955	0.373609	-5.25675	14.1345	-0.371908	0.709961	0.00067165	0.000123341	0.1175	0.1175	0.731838	0.554649	0.00308327	0.955718	P_Verrucomicrobia	Verrucomicrobiota	NA	NA	NA	NA	NA	NA	NA	NA
P_unclassified_K_Bacteria_0.798_trunc_AB	0	AB	AB	AB	females_fGRS	BMI	pulit_bmi_females	1095	3.112	0.59726	5.21046	2.25093e-07	27.1489	0.0236309	1095	-1.64951	1.1325	-1.45651	0.145539	2.12143	2.12143	0.145539	0.00665818	0.00192976	0.509417	1095	0.510075	1.62423	7.84941	0.206924	0.836069	0.00148478	4.55398e-05	0.0498034	0.0498034	0.823447	0.406412	0.208319	0.648088	P_unclassified_K_Bacteria	Bacteria	NA	NA	NA	NA	NA	NA	NA	NA
P_unclassified_K_Bacteria_0.798_AB	0	AB	AB	AB	females_fGRS	BMI	pulit_bmi_females	1335	3.28199	0.55293	5.93564	3.7279e-09	35.2318	0.0251666	1335	-2.05505	0.922729	-2.22714	0.0261042	4.96017	4.96017	0.0261042	0.0104661	0.00368488	0.481603	1335	0.484512	0.99484	6.16948	0.161252	0.871895	0.00244611	2.235e-05	0.0298432	0.0298432	0.862873	0.335119	0.289619	0.590465	P_unclassified_K_Bacteria	Bacteria	NA	NA	NA	NA	NA	NA	NA	NA
C_Actinobacteria_1_AB	1	AB	AB	AB	females_fGRS	BMI	pulit_bmi_females	1335	3.28199	0.55293	5.93564	3.7279e-09	35.2318	0.0251666	1335	-0.767831	2.11238	-0.363492	0.716295	0.132126	0.132126	0.716295	0.0128751	9.79167e-05	0.0555875	1335	0.641196	-32.8331	16.554	-1.98339	0.0473238	0.00588925	0.00466763	6.25412	6.25412	0.0125098	0.0301392	6.10852	0.0134532	C_Actinobacteria	Actinobacteriota	Actinobacteria	NA	NA	NA	NA	NA	NA	NA
C_Alphaproteobacteria_0.614_trunc_AB	1	AB	AB	AB	females_fGRS	BMI	pulit_bmi_females	860	3.28711	0.68315	4.81169	1.76811e-06	23.1524	0.0256371	860	1.61957	1.64331	0.985554	0.32463	0.971316	0.971316	0.32463	0.00140317	0.0011318	0.138748	860	0.448256	1.72111	10.1766	0.169124	0.865699	0.000173073	3.36266e-05	0.028823	0.028823	0.865228	0.451864	0.000103507	0.991883	C_Alphaproteobacteria	Proteobacteria	Alphaproteobacteria	NA	NA	NA	NA	NA	NA	NA
C_Bacilli_0.928_AB	0	AB	AB	AB	females_fGRS	BMI	pulit_bmi_females	1335	3.28199	0.55293	5.93564	3.7279e-09	35.2318	0.0251666	1335	3.83313	1.40888	2.72069	0.00659938	7.40215	7.40215	0.00659938	0.00975156	0.00550298	0.00689392	1335	0.291812	4.91039	8.10682	0.605711	0.544706	0.00222497	0.000233238	0.311365	0.311365	0.576937	0.00984793	0.0154989	0.900924	C_Bacilli	Firmicutes	Bacilli	NA	NA	NA	NA	NA	NA	NA
C_Bacteroidia_1_AB	0	AB	AB	AB	females_fGRS	BMI	pulit_bmi_females	1335	3.28199	0.55293	5.93564	3.7279e-09	35.2318	0.0251666	1335	9.67727	8.73646	1.10769	0.268196	1.22697	1.22697	0.268196	0.00463394	0.000916883	0.257952	1335	0.955575	-9.7077	58.7338	-0.165283	0.868721	0.0013999	2.38316e-05	0.0317882	0.0317882	0.85852	0.453434	0.130517	0.717896	C_Bacteroidia	Bacteroidetes	Bacteroidia	NA	NA	NA	NA	NA	NA	NA
C_Betaproteobacteria_0.958_AB	0	AB	AB	AB	females_fGRS	BMI	pulit_bmi_females	1335	3.28199	0.55293	5.93564	3.7279e-09	35.2318	0.0251666	1335	1.35935	0.613606	2.21534	0.0269054	4.90773	4.90773	0.0269054	0.00528213	0.00366502	0.848857	1335	0.784537	5.53255	4.36131	1.26855	0.204601	0.00405394	0.00156308	2.09049	2.09049	0.148454	0.801606	1.22622	0.268143	C_Betaproteobacteria	Proteobacteria	Betaproteobacteria	NA	NA	NA	NA	NA	NA	NA
C_Clostridia_1_AB	0	AB	AB	AB	females_fGRS	BMI	pulit_bmi_females	1335	3.28199	0.55293	5.93564	3.7279e-09	35.2318	0.0251666	1335	-14.238	8.9386	-1.59287	0.111427	2.53724	2.53724	0.111427	0.00272783	0.00189964	0.0340408	1335	0.961794	22.9155	59.2465	0.386782	0.698918	0.000189115	0.000126898	0.16906	0.16906	0.681015	0.370967	0.458003	0.498559	C_Clostridia	Firmicutes	Clostridia	NA	NA	NA	NA	NA	NA	NA
C_Deltaproteobacteria_0.896_AB	1	AB	AB	AB	females_fGRS	BMI	pulit_bmi_females	1335	3.28199	0.55293	5.93564	3.7279e-09	35.2318	0.0251666	1335	-0.929803	0.475624	-1.95491	0.0508026	3.82167	3.82167	0.0508026	0.00589786	0.0028522	0.0519696	1335	0.525192	-6.44866	3.24419	-1.98776	0.0468386	0.00921295	0.00352596	4.74025	4.74025	0.0296399	0.0419546	3.56925	0.0588589	C_Deltaproteobacteria	Proteobacteria	Deltaproteobacteria	NA	NA	NA	NA	NA	NA	NA
C_Erysipelotrichia_0.999_AB	0	AB	AB	AB	females_fGRS	BMI	pulit_bmi_females	1335	3.28199	0.55293	5.93564	3.7279e-09	35.2318	0.0251666	1335	2.72134	1.99347	1.36512	0.172445	1.86356	1.86356	0.172445	0.00181595	0.00139653	0.714992	1335	0.514033	12.423	12.0664	1.02955	0.303221	0.000750341	0.000750257	1.00009	1.00009	0.31747	0.72601	0.627877	0.428135	C_Erysipelotrichia	Firmicutes	Erysipelotrichia	NA	NA	NA	NA	NA	NA	NA
C_Gammaproteobacteria_0.734_trunc_AB	1	AB	AB	AB	females_fGRS	BMI	pulit_bmi_females	972	3.13272	0.645341	4.85436	1.40716e-06	23.5648	0.0229542	972	6.09427	3.74914	1.62551	0.104379	2.64229	2.64229	0.104379	0.0122074	0.00269354	0.0237223	972	0.318227	40.004	24.6201	1.62485	0.104194	0.0035778	0.00277969	2.7032	2.7032	0.100472	0.0453717	1.99558	0.157758	C_Gammaproteobacteria	Proteobacteria	Gammaproteobacteria	NA	NA	NA	NA	NA	NA	NA
C_Methanobacteria_0.449_trunc_AB	0	AB	AB	AB	females_fGRS	BMI	pulit_bmi_females	602	2.44286	0.755757	3.23233	0.00129526	10.448	0.0166331	602	-1.60111	0.736269	-2.17463	0.0300484	4.72902	4.72902	0.0300484	0.00810184	0.0078309	0.450041	602	0.52117	-11.5073	7.70625	-1.49325	0.135372	0.0113985	0.00690518	4.18389	4.18389	0.0412462	0.225108	3.17336	0.0748485	C_Methanobacteria	Euryarchaeota	Methanobacteria	NA	NA	NA	NA	NA	NA	NA
C_Negativicutes_0.992_AB	0	AB	AB	AB	females_fGRS	BMI	pulit_bmi_females	1335	3.28199	0.55293	5.93564	3.7279e-09	35.2318	0.0251666	1335	7.91604	1.6538	4.78656	1.88597e-06	22.9112	22.9112	1.88597e-06	0.0233784	0.0167985	0.000251068	1335	0.559989	-1.10701	12.0254	-0.0920558	0.926654	0.00175852	8.50653e-06	0.0113507	0.0113507	0.91517	0.277304	0.789124	0.374365	C_Negativicutes	Firmicutes	Negativicutes	NA	NA	NA	NA	NA	NA	NA
C_Verrucomicrobiae_0.61_trunc_AB	0	AB	AB	AB	females_fGRS	BMI	pulit_bmi_females	871	3.37737	0.662843	5.09527	4.2741e-07	25.9618	0.0284623	871	-4.61208	2.83951	-1.62425	0.104686	2.63818	2.63818	0.104686	0.00388496	0.00302758	0.489973	871	0.378132	-3.1163	15.4164	-0.202143	0.839805	0.000643013	4.01521e-05	0.0348744	0.0348744	0.851903	0.592509	0.00832832	0.927286	C_Verrucomicrobiae	Verrucomicrobiota	Verrucomicrobiae	NA	NA	NA	NA	NA	NA	NA
C_unclassified_K_Bacteria_0.798_trunc_AB	0	AB	AB	AB	females_fGRS	BMI	pulit_bmi_females	1095	3.112	0.59726	5.21046	2.25093e-07	27.1489	0.0236309	1095	-1.64951	1.1325	-1.45651	0.145539	2.12143	2.12143	0.145539	0.00665818	0.00192976	0.509417	1095	0.510075	1.62423	7.84941	0.206924	0.836069	0.00148478	4.55398e-05	0.0498034	0.0498034	0.823447	0.406412	0.208319	0.648088	C_unclassified_K_Bacteria	Bacteria	NA	NA	NA	NA	NA	NA	NA	NA
C_unclassified_K_Bacteria_0.798_AB	0	AB	AB	AB	females_fGRS	BMI	pulit_bmi_females	1335	3.28199	0.55293	5.93564	3.7279e-09	35.2318	0.0251666	1335	-2.05505	0.922729	-2.22714	0.0261042	4.96017	4.96017	0.0261042	0.0104661	0.00368488	0.481603	1335	0.484512	0.99484	6.16948	0.161252	0.871895	0.00244611	2.235e-05	0.0298432	0.0298432	0.862873	0.335119	0.289619	0.590465	C_unclassified_K_Bacteria	Bacteria	NA	NA	NA	NA	NA	NA	NA	NA
C_unclassified_P_Firmicutes_0.856_trunc_AB	0	AB	AB	AB	females_fGRS	BMI	pulit_bmi_females	1179	3.25169	0.577732	5.62836	2.27307e-08	31.6785	0.0255667	1179	-5.7888	1.17346	-4.93311	9.25595e-07	24.3356	24.3356	9.25595e-07	0.0272629	0.0201294	0.00572355	1179	0.714387	-12.0627	7.38788	-1.63277	0.102516	0.00837124	0.0022952	2.72194	2.72194	0.0992445	0.407104	0.771987	0.379603	C_unclassified_P_Firmicutes	Firmicutes	NA	NA	NA	NA	NA	NA	NA	NA
C_unclassified_P_Firmicutes_0.856_AB	0	AB	AB	AB	females_fGRS	BMI	pulit_bmi_females	1335	3.28199	0.55293	5.93564	3.7279e-09	35.2318	0.0251666	1335	-5.70773	1.03292	-5.52582	3.94025e-08	30.5347	30.5347	3.94025e-08	0.0293808	0.0222504	0.00177932	1335	0.692076	-11.8932	6.52504	-1.8227	0.0683484	0.00874507	0.00249165	3.34815	3.34815	0.0675039	0.327411	0.950654	0.329553	C_unclassified_P_Firmicutes	Firmicutes	NA	NA	NA	NA	NA	NA	NA	NA
C_unclassified_P_Proteobacteria_0.455_trunc_AB	0	AB	AB	AB	females_fGRS	BMI	pulit_bmi_females	602	2.89196	0.802649	3.60302	0.000340676	12.9817	0.0207769	602	-2.1692	1.47265	-1.47299	0.141278	2.16971	2.16971	0.141278	0.00361153	0.00360913	0.270586	602	0.286302	17.2266	12.9187	1.33347	0.182379	0.0081374	0.0048123	2.90622	2.90622	0.0887572	0.319294	3.77827	0.0519222	C_unclassified_P_Proteobacteria	Proteobacteria	NA	NA	NA	NA	NA	NA	NA	NA
O_Bacteroidales_1_AB	1	AB	AB	AB	females_fGRS	BMI	pulit_bmi_females	1335	3.28199	0.55293	5.93564	3.7279e-09	35.2318	0.0251666	1335	9.67727	8.73646	1.10769	0.268196	1.22697	1.22697	0.268196	0.00463394	0.000916883	0.257952	1335	0.955575	-9.7077	58.7338	-0.165283	0.868721	0.0013999	2.38316e-05	0.0317882	0.0317882	0.85852	0.453434	0.130517	0.717896	O_Bacteroidales	Bacteroidetes	Bacteroidia	Bacteroidales	NA	NA	NA	NA	NA	NA
O_Bifidobacteriales_0.889_AB	0	AB	AB	AB	females_fGRS	BMI	pulit_bmi_females	1335	3.28199	0.55293	5.93564	3.7279e-09	35.2318	0.0251666	1335	-0.359329	1.88674	-0.190449	0.848986	0.036271	0.036271	0.848986	0.0194994	2.66995e-05	0.071545	1335	0.570635	-28.1924	15.3447	-1.83727	0.0661699	0.00741524	0.0043059	5.77831	5.77831	0.0163611	0.0341272	5.76907	0.0163107	O_Bifidobacteriales	Actinobacteriota	Actinomycetia	Bifidobacteriales	NA	NA	NA	NA	NA	NA
O_Burkholderiales_0.958_AB	1	AB	AB	AB	females_fGRS	BMI	pulit_bmi_females	1335	3.28199	0.55293	5.93564	3.7279e-09	35.2318	0.0251666	1335	1.35935	0.613606	2.21534	0.0269054	4.90773	4.90773	0.0269054	0.00528213	0.00366502	0.848857	1335	0.784537	5.53255	4.36131	1.26855	0.204601	0.00405394	0.00156308	2.09049	2.09049	0.148454	0.801606	1.22622	0.268143	O_Burkholderiales	Pseudomonadota	Betaproteobacteria	Burkholderiales	NA	NA	NA	NA	NA	NA
O_Clostridiales_1_AB	1	AB	AB	AB	females_fGRS	BMI	pulit_bmi_females	1335	3.28199	0.55293	5.93564	3.7279e-09	35.2318	0.0251666	1335	-14.0746	8.91832	-1.57817	0.114764	2.49063	2.49063	0.114764	0.00261858	0.00186494	0.0340723	1335	0.962262	22.9703	59.0871	0.388753	0.697459	0.000176258	0.000128092	0.170648	0.170648	0.679603	0.363069	0.457402	0.498841	O_Clostridiales	Firmicutes	Clostridia	Clostridiales	NA	NA	NA	NA	NA	NA
O_Coriobacteriales_0.995_AB	0	AB	AB	AB	females_fGRS	BMI	pulit_bmi_females	1335	3.28199	0.55293	5.93564	3.7279e-09	35.2318	0.0251666	1335	-0.430523	0.623235	-0.690788	0.489819	0.477189	0.477189	0.489819	0.00203037	0.000357522	0.698375	1335	0.680129	-5.33214	3.67765	-1.44988	0.147093	0.00429655	0.00141149	1.88822	1.88822	0.169634	0.487075	1.63977	0.200357	O_Coriobacteriales	Actinobacteriota	Coriobacteriia	Coriobacteriales	NA	NA	NA	NA	NA	NA
O_Desulfovibrionales_0.887_trunc_AB	0	AB	AB	AB	females_fGRS	BMI	pulit_bmi_females	1205	3.12495	0.58509	5.34097	1.10483e-07	28.5259	0.0226551	1205	-0.116506	0.328774	-0.354365	0.723127	0.125575	0.125575	0.723127	0.00274135	0.000104185	0.0578324	1205	0.710184	-1.50998	2.21261	-0.682442	0.49496	0.00286372	0.000405767	0.489132	0.489132	0.48445	0.0131273	0.427385	0.513275	O_Desulfovibrionales	Thermodesulfobacteriota	Desulfovibrionia	Desulfovibrionales	NA	NA	NA	NA	NA	NA
O_Desulfovibrionales_0.887_AB	0	AB	AB	AB	females_fGRS	BMI	pulit_bmi_females	1335	3.28199	0.55293	5.93564	3.7279e-09	35.2318	0.0251666	1335	-0.202745	0.305332	-0.664013	0.506797	0.440914	0.440914	0.506797	0.00241981	0.000330215	0.0571206	1335	0.702953	-1.8774	1.95754	-0.95906	0.337528	0.00321375	0.000729343	0.974618	0.974618	0.323711	0.0136765	0.797467	0.371852	O_Desulfovibrionales	Thermodesulfobacteriota	Desulfovibrionia	Desulfovibrionales	NA	NA	NA	NA	NA	NA
O_Enterobacteriales_0.548_trunc_AB	0	AB	AB	AB	females_fGRS	BMI	pulit_bmi_females	715	2.95427	0.732884	4.03101	6.15232e-05	16.2491	0.0215188	715	-0.812239	4.05429	-0.200341	0.841271	0.0401364	0.0401364	0.841271	0.0245403	5.4988e-05	0.0107477	715	0.384223	18.6107	21.301	0.873701	0.382281	0.00630571	0.000656571	0.470445	0.470445	0.493006	0.0109123	0.525989	0.468298	O_Enterobacteriales	Proteobacteria	Gammaproteobacteria	Enterobacterales	NA	NA	NA	NA	NA	NA
O_Erysipelotrichales_0.999_AB	0	AB	AB	AB	females_fGRS	BMI	pulit_bmi_females	1335	3.28199	0.55293	5.93564	3.7279e-09	35.2318	0.0251666	1335	2.72134	1.99347	1.36512	0.172445	1.86356	1.86356	0.172445	0.00181595	0.00139653	0.714992	1335	0.514033	12.423	12.0664	1.02955	0.303221	0.000750341	0.000750257	1.00009	1.00009	0.31747	0.72601	0.627877	0.428135	O_Erysipelotrichales	Firmicutes	Erysipelotrichia	Erysipelotrichales	NA	NA	NA	NA	NA	NA
O_Lactobacillales_0.923_AB	1	AB	AB	AB	females_fGRS	BMI	pulit_bmi_females	1335	3.28199	0.55293	5.93564	3.7279e-09	35.2318	0.0251666	1335	3.85705	1.4083	2.73879	0.00624871	7.50099	7.50099	0.00624871	0.00975207	0.00557646	0.00690828	1335	0.291555	4.92512	8.09948	0.608079	0.543135	0.00219217	0.000234823	0.313471	0.313471	0.575652	0.00984621	0.0152481	0.901724	O_Lactobacillales	Firmicutes	Bacilli	Lactobacillales	NA	NA	NA	NA	NA	NA
O_Methanobacteriales_0.449_trunc_AB	0	AB	AB	AB	females_fGRS	BMI	pulit_bmi_females	602	2.44286	0.755757	3.23233	0.00129526	10.448	0.0166331	602	-1.60111	0.736269	-2.17463	0.0300484	4.72902	4.72902	0.0300484	0.00810184	0.0078309	0.450041	602	0.52117	-11.5073	7.70625	-1.49325	0.135372	0.0113985	0.00690518	4.18389	4.18389	0.0412462	0.225108	3.17336	0.0748485	O_Methanobacteriales	Euryarchaeota	Methanobacteria	Methanobacteriales	NA	NA	NA	NA	NA	NA
O_Rhodospirillales_0.602_trunc_AB	0	AB	AB	AB	females_fGRS	BMI	pulit_bmi_females	844	3.35165	0.683714	4.90212	1.13769e-06	24.0308	0.0270609	844	0.504274	1.49377	0.337585	0.73576	0.113964	0.113964	0.73576	0.000138343	0.000135491	0.978816	844	0.465719	-3.65982	9.17171	-0.399034	0.689868	0.000359765	0.000198228	0.16677	0.16677	0.683103	0.488933	0.22284	0.636884	O_Rhodospirillales	Pseudomonadota	Alphaproteobacteria	Rhodospirillales	NA	NA	NA	NA	NA	NA
O_Selenomonadales_0.992_AB	1	AB	AB	AB	females_fGRS	BMI	pulit_bmi_females	1335	3.28199	0.55293	5.93564	3.7279e-09	35.2318	0.0251666	1335	7.91604	1.6538	4.78656	1.88597e-06	22.9112	22.9112	1.88597e-06	0.0233784	0.0167985	0.000251068	1335	0.559989	-1.10701	12.0254	-0.0920558	0.926654	0.00175852	8.50653e-06	0.0113507	0.0113507	0.91517	0.277304	0.789124	0.374365	O_Selenomonadales	Firmicutes	Negativicutes	Selenomonadales	NA	NA	NA	NA	NA	NA
O_Verrucomicrobiales_0.61_trunc_AB	0	AB	AB	AB	females_fGRS	BMI	pulit_bmi_females	871	3.37737	0.662843	5.09527	4.2741e-07	25.9618	0.0284623	871	-4.61208	2.83951	-1.62425	0.104686	2.63818	2.63818	0.104686	0.00388496	0.00302758	0.489973	871	0.378132	-3.1163	15.4164	-0.202143	0.839805	0.000643013	4.01521e-05	0.0348744	0.0348744	0.851903	0.592509	0.00832832	0.927286	O_Verrucomicrobiales	Verrucomicrobiota	Verrucomicrobiae	Verrucomicrobiales	NA	NA	NA	NA	NA	NA
O_unclassified_C_Clostridia_0.692_trunc_AB	0	AB	AB	AB	females_fGRS	BMI	pulit_bmi_females	929	3.43243	0.685416	5.00781	6.59056e-07	25.0782	0.0258121	929	-0.114275	0.195024	-0.585955	0.558048	0.343343	0.343343	0.558048	0.0108754	0.000366749	0.482758	929	0.594158	0.489725	1.1168	0.438506	0.66102	0.00457908	0.000178698	0.166236	0.166236	0.683573	0.783876	0.260608	0.609703	O_unclassified_C_Clostridia	Firmicutes	Clostridia	NA	NA	NA	NA	NA	NA	NA
O_unclassified_K_Bacteria_0.798_trunc_AB	0	AB	AB	AB	females_fGRS	BMI	pulit_bmi_females	1095	3.112	0.59726	5.21046	2.25093e-07	27.1489	0.0236309	1095	-1.64951	1.1325	-1.45651	0.145539	2.12143	2.12143	0.145539	0.00665818	0.00192976	0.509417	1095	0.510075	1.62423	7.84941	0.206924	0.836069	0.00148478	4.55398e-05	0.0498034	0.0498034	0.823447	0.406412	0.208319	0.648088	O_unclassified_K_Bacteria	Bacteria	NA	NA	NA	NA	NA	NA	NA	NA
O_unclassified_K_Bacteria_0.798_AB	0	AB	AB	AB	females_fGRS	BMI	pulit_bmi_females	1335	3.28199	0.55293	5.93564	3.7279e-09	35.2318	0.0251666	1335	-2.05505	0.922729	-2.22714	0.0261042	4.96017	4.96017	0.0261042	0.0104661	0.00368488	0.481603	1335	0.484512	0.99484	6.16948	0.161252	0.871895	0.00244611	2.235e-05	0.0298432	0.0298432	0.862873	0.335119	0.289619	0.590465	O_unclassified_K_Bacteria	Bacteria	NA	NA	NA	NA	NA	NA	NA	NA
O_unclassified_P_Firmicutes_0.856_trunc_AB	0	AB	AB	AB	females_fGRS	BMI	pulit_bmi_females	1179	3.25169	0.577732	5.62836	2.27307e-08	31.6785	0.0255667	1179	-5.7888	1.17346	-4.93311	9.25595e-07	24.3356	24.3356	9.25595e-07	0.0272629	0.0201294	0.00572355	1179	0.714387	-12.0627	7.38788	-1.63277	0.102516	0.00837124	0.0022952	2.72194	2.72194	0.0992445	0.407104	0.771987	0.379603	O_unclassified_P_Firmicutes	Firmicutes	NA	NA	NA	NA	NA	NA	NA	NA
O_unclassified_P_Firmicutes_0.856_AB	0	AB	AB	AB	females_fGRS	BMI	pulit_bmi_females	1335	3.28199	0.55293	5.93564	3.7279e-09	35.2318	0.0251666	1335	-5.70773	1.03292	-5.52582	3.94025e-08	30.5347	30.5347	3.94025e-08	0.0293808	0.0222504	0.00177932	1335	0.692076	-11.8932	6.52504	-1.8227	0.0683484	0.00874507	0.00249165	3.34815	3.34815	0.0675039	0.327411	0.950654	0.329553	O_unclassified_P_Firmicutes	Firmicutes	NA	NA	NA	NA	NA	NA	NA	NA
O_unclassified_P_Proteobacteria_0.455_trunc_AB	0	AB	AB	AB	females_fGRS	BMI	pulit_bmi_females	602	2.89196	0.802649	3.60302	0.000340676	12.9817	0.0207769	602	-2.1692	1.47265	-1.47299	0.141278	2.16971	2.16971	0.141278	0.00361153	0.00360913	0.270586	602	0.286302	17.2266	12.9187	1.33347	0.182379	0.0081374	0.0048123	2.90622	2.90622	0.0887572	0.319294	3.77827	0.0519222	O_unclassified_P_Proteobacteria	Proteobacteria	NA	NA	NA	NA	NA	NA	NA	NA
F_Acidaminococcaceae_0.715_trunc_AB	1	AB	AB	AB	females_fGRS	BMI	pulit_bmi_females	944	3.48498	0.657894	5.29718	1.46486e-07	28.0601	0.0283333	944	2.67909	1.02472	2.61446	0.00907963	6.83542	6.83542	0.00907963	0.00722135	0.00721154	0.0782604	944	0.459886	5.41625	6.6525	0.814167	0.415549	0.000911816	0.000853432	0.803812	0.803812	0.370185	0.339871	0.213439	0.644085	F_Acidaminococcaceae	Firmicutes	Negativicutes	Acidaminococcales	Acidaminococcaceae	NA	NA	NA	NA	NA
F_Bacteroidaceae_1_AB	0	AB	AB	AB	females_fGRS	BMI	pulit_bmi_females	1335	3.28199	0.55293	5.93564	3.7279e-09	35.2318	0.0251666	1335	-1.26077	7.60389	-0.165807	0.868334	0.0274918	0.0274918	0.868334	0.00693223	2.04964e-05	0.146846	1335	0.904875	32.0108	49.5556	0.645957	0.518307	0.00572858	0.000341	0.456829	0.456829	0.499227	0.556351	0.507554	0.4762	F_Bacteroidaceae	Bacteroidetes	Bacteroidia	Bacteroidales	Bacteroidaceae	NA	NA	NA	NA	NA
F_Bifidobacteriaceae_0.889_AB	0	AB	AB	AB	females_fGRS	BMI	pulit_bmi_females	1335	3.28199	0.55293	5.93564	3.7279e-09	35.2318	0.0251666	1335	-0.359329	1.88674	-0.190449	0.848986	0.036271	0.036271	0.848986	0.0194994	2.66995e-05	0.071545	1335	0.570635	-28.1924	15.3447	-1.83727	0.0661699	0.00741524	0.0043059	5.77831	5.77831	0.0163611	0.0341272	5.76907	0.0163107	F_Bifidobacteriaceae	Actinobacteriota	Actinomycetia	Bifidobacteriales	Bifidobacteriaceae	NA	NA	NA	NA	NA
F_Clostridiaceae_1_0.664_trunc_AB	0	AB	AB	AB	females_fGRS	BMI	pulit_bmi_females	871	2.6946	0.680972	3.957	8.2098e-05	15.6578	0.0171576	871	-0.289449	0.878277	-0.329565	0.741808	0.108613	0.108613	0.741808	0.00245268	0.000124823	0.576067	871	0.179916	2.21412	4.04998	0.5467	0.584585	0.0004663	0.000129678	0.112613	0.112613	0.737269	0.825135	0.147085	0.701337	F_Clostridiaceae_1	Firmicutes	Clostridia	Clostridiales	Clostridiaceae	NA	NA	NA	NA	NA
F_Coriobacteriaceae_0.995_AB	1	AB	AB	AB	females_fGRS	BMI	pulit_bmi_females	1335	3.28199	0.55293	5.93564	3.7279e-09	35.2318	0.0251666	1335	-0.430523	0.623235	-0.690788	0.489819	0.477189	0.477189	0.489819	0.00203037	0.000357522	0.698375	1335	0.680129	-5.33214	3.67765	-1.44988	0.147093	0.00429655	0.00141149	1.88822	1.88822	0.169634	0.487075	1.63977	0.200357	F_Coriobacteriaceae	Actinobacteriota	Coriobacteriia	Coriobacteriales	Coriobacteriaceae	NA	NA	NA	NA	NA
F_Desulfovibrionaceae_0.857_trunc_AB	0	AB	AB	AB	females_fGRS	BMI	pulit_bmi_females	1157	3.19719	0.590392	5.41537	7.4377e-08	29.3262	0.024225	1157	-0.0171927	0.33546	-0.0512512	0.959134	0.00262669	0.00262669	0.959134	0.002822	2.26973e-06	0.0579698	1157	0.709866	-1.6417	2.18641	-0.750867	0.452733	0.00342611	0.000512842	0.593854	0.593854	0.44109	0.00940836	0.597502	0.439533	F_Desulfovibrionaceae	Thermodesulfobacteriota	Desulfovibrionia	Desulfovibrionales	Desulfovibrionaceae	NA	NA	NA	NA	NA
F_Desulfovibrionaceae_0.857_AB	1	AB	AB	AB	females_fGRS	BMI	pulit_bmi_females	1335	3.28199	0.55293	5.93564	3.7279e-09	35.2318	0.0251666	1335	-0.20863	0.298053	-0.699977	0.484064	0.489968	0.489968	0.484064	0.001914	0.00036714	0.0597996	1335	0.695896	-1.85273	1.90487	-0.972631	0.330737	0.0028022	0.000745716	0.996085	0.996085	0.318441	0.0116433	0.806638	0.369116	F_Desulfovibrionaceae	Thermodesulfobacteriota	Desulfovibrionia	Desulfovibrionales	Desulfovibrionaceae	NA	NA	NA	NA	NA
F_Enterobacteriaceae_0.548_trunc_AB	0	AB	AB	AB	females_fGRS	BMI	pulit_bmi_females	715	2.95427	0.732884	4.03101	6.15232e-05	16.2491	0.0215188	715	-0.812239	4.05429	-0.200341	0.841271	0.0401364	0.0401364	0.841271	0.0245403	5.4988e-05	0.0107477	715	0.384223	18.6107	21.301	0.873701	0.382281	0.00630571	0.000656571	0.470445	0.470445	0.493006	0.0109123	0.525989	0.468298	F_Enterobacteriaceae	Proteobacteria	Gammaproteobacteria	Enterobacterales	Enterobacteriaceae	NA	NA	NA	NA	NA
F_Erysipelotrichaceae_0.999_AB	1	AB	AB	AB	females_fGRS	BMI	pulit_bmi_females	1335	3.28199	0.55293	5.93564	3.7279e-09	35.2318	0.0251666	1335	2.72134	1.99347	1.36512	0.172445	1.86356	1.86356	0.172445	0.00181595	0.00139653	0.714992	1335	0.514033	12.423	12.0664	1.02955	0.303221	0.000750341	0.000750257	1.00009	1.00009	0.31747	0.72601	0.627877	0.428135	F_Erysipelotrichaceae	Firmicutes	Erysipelotrichia	Erysipelotrichales	Erysipelotrichaceae	NA	NA	NA	NA	NA
F_Lachnospiraceae_1_AB	1	AB	AB	AB	females_fGRS	BMI	pulit_bmi_females	1335	3.28199	0.55293	5.93564	3.7279e-09	35.2318	0.0251666	1335	14.4645	6.92399	2.08905	0.036893	4.36411	4.36411	0.036893	0.00343624	0.0032651	0.548321	1335	0.997462	72.2903	44.557	1.62242	0.104712	0.0033371	0.00209932	2.80565	2.80565	0.0941674	0.440439	1.84901	0.173899	F_Lachnospiraceae	Firmicutes	Clostridia	Clostridiales	Lachnospiraceae	NA	NA	NA	NA	NA
F_Methanobacteriaceae_0.449_trunc_AB	1	AB	AB	AB	females_fGRS	BMI	pulit_bmi_females	602	2.44286	0.755757	3.23233	0.00129526	10.448	0.0166331	602	-1.60111	0.736269	-2.17463	0.0300484	4.72902	4.72902	0.0300484	0.00810184	0.0078309	0.450041	602	0.52117	-11.5073	7.70625	-1.49325	0.135372	0.0113985	0.00690518	4.18389	4.18389	0.0412462	0.225108	3.17336	0.0748485	F_Methanobacteriaceae	Euryarchaeota	Methanobacteria	Methanobacteriales	Methanobacteriaceae	NA	NA	NA	NA	NA
F_Peptostreptococcaceae_0.873_trunc_AB	0	AB	AB	AB	females_fGRS	BMI	pulit_bmi_females	1167	3.17288	0.593388	5.34706	1.07531e-07	28.591	0.0233672	1167	0.847822	0.535345	1.58369	0.113535	2.50808	2.50808	0.113535	0.00493483	0.00214408	0.120148	1167	0.560275	-2.25903	2.77291	-0.814679	0.415256	0.00350225	0.000364807	0.426128	0.426128	0.514024	0.59573	0.82941	0.362443	F_Peptostreptococcaceae	Firmicutes	Clostridia	Clostridiales	Peptostreptococcaceae	NA	NA	NA	NA	NA
F_Peptostreptococcaceae_0.873_AB	1	AB	AB	AB	females_fGRS	BMI	pulit_bmi_females	1335	3.28199	0.55293	5.93564	3.7279e-09	35.2318	0.0251666	1335	0.72328	0.475495	1.52111	0.12847	2.31377	2.31377	0.12847	0.00266489	0.00173244	0.133859	1335	0.543955	-3.75394	2.43999	-1.53851	0.123924	0.00380389	0.00120057	1.60526	1.60526	0.205381	0.638981	2.35035	0.125255	F_Peptostreptococcaceae	Firmicutes	Clostridia	Clostridiales	Peptostreptococcaceae	NA	NA	NA	NA	NA
F_Porphyromonadaceae_0.994_AB	1	AB	AB	AB	females_fGRS	BMI	pulit_bmi_females	1335	3.28199	0.55293	5.93564	3.7279e-09	35.2318	0.0251666	1335	-4.08945	1.76562	-2.31616	0.0207007	5.3646	5.3646	0.0207007	0.00401688	0.0040113	0.196536	1335	0.777499	-27.2777	12.4137	-2.19739	0.0279929	0.00609768	0.0045921	6.1542	6.1542	0.0132328	0.0222924	4.57247	0.0324897	F_Porphyromonadaceae	Bacteroidetes	Bacteroidia	Bacteroidales	Porphyromonadaceae	NA	NA	NA	NA	NA
F_Prevotellaceae_0.706_trunc_AB	0	AB	AB	AB	females_fGRS	BMI	pulit_bmi_females	917	2.9822	0.672241	4.43621	1.02706e-05	19.6799	0.0204942	917	26.0146	8.88318	2.92852	0.00349038	8.57622	8.57622	0.00349038	0.00929827	0.00929593	0.404829	917	0.619242	3.23326	68.5644	0.0471565	0.962388	7.37041e-05	3.02647e-06	0.0027664	0.0027664	0.958065	0.983444	0.142076	0.706226	F_Prevotellaceae	Bacteroidetes	Bacteroidia	Bacteroidales	Prevotellaceae	NA	NA	NA	NA	NA
F_Rhodospirillaceae_0.586_trunc_AB	0	AB	AB	AB	females_fGRS	BMI	pulit_bmi_females	822	3.18405	0.692655	4.59688	4.96527e-06	21.1314	0.0244751	822	0.520705	1.51995	0.342581	0.732001	0.117362	0.117362	0.732001	0.000148013	0.000143278	0.977722	822	0.45486	-4.71767	9.80074	-0.481359	0.630261	0.000541551	0.000295751	0.242351	0.242351	0.622645	0.496871	0.307587	0.579164	F_Rhodospirillaceae	Proteobacteria	Alphaproteobacteria	Rhodospirillales	Rhodospirillaceae	NA	NA	NA	NA	NA
F_Rikenellaceae_0.983_AB	0	AB	AB	AB	females_fGRS	BMI	pulit_bmi_females	1335	3.28199	0.55293	5.93564	3.7279e-09	35.2318	0.0251666	1335	-8.88363	2.26987	-3.91372	9.54794e-05	15.3172	15.3172	9.54794e-05	0.0121856	0.0113592	0.0417415	1335	0.614313	-11.7886	18.1275	-0.650316	0.515488	0.000796941	0.000515732	0.687503	0.687503	0.407163	0.0325822	0.0434206	0.834935	F_Rikenellaceae	Bacteroidetes	Bacteroidia	Bacteroidales	Rikenellaceae	NA	NA	NA	NA	NA
F_Ruminococcaceae_1_AB	1	AB	AB	AB	females_fGRS	BMI	pulit_bmi_females	1335	3.28199	0.55293	5.93564	3.7279e-09	35.2318	0.0251666	1335	-20.9832	5.81024	-3.61142	0.000315834	13.0424	13.0424	0.000315834	0.00978879	0.00969573	0.37847	1335	0.994806	-34.7987	38.5982	-0.901563	0.367289	0.000890481	0.000687078	0.916003	0.916003	0.3387	0.0409418	0.149882	0.698648	F_Ruminococcaceae	Firmicutes	Clostridia	Clostridiales	Ruminococcaceae	NA	NA	NA	NA	NA
F_Streptococcaceae_0.901_AB	0	AB	AB	AB	females_fGRS	BMI	pulit_bmi_females	1335	3.28199	0.55293	5.93564	3.7279e-09	35.2318	0.0251666	1335	2.51098	0.880129	2.85297	0.00439821	8.13945	8.13945	0.00439821	0.00706166	0.00606754	0.0113451	1335	0.299377	4.22762	6.48394	0.652014	0.514392	0.000722334	0.000443528	0.591206	0.591206	0.44209	0.0301732	0.100849	0.750813	F_Streptococcaceae	Firmicutes	Bacilli	Lactobacillales	Streptococcaceae	NA	NA	NA	NA	NA
F_Sutterellaceae_0.935_AB	1	AB	AB	AB	females_fGRS	BMI	pulit_bmi_females	1335	3.28199	0.55293	5.93564	3.7279e-09	35.2318	0.0251666	1335	1.78913	0.609854	2.93371	0.00340671	8.60665	8.60665	0.00340671	0.00874556	0.00640494	0.796404	1335	0.76873	6.2733	4.31383	1.45423	0.145882	0.00532713	0.0020272	2.71469	2.71469	0.0996642	0.67586	1.43324	0.231236	F_Sutterellaceae	Proteobacteria	Betaproteobacteria	Burkholderiales	Sutterellaceae	NA	NA	NA	NA	NA
F_Veillonellaceae_0.757_trunc_AB	0	AB	AB	AB	females_fGRS	BMI	pulit_bmi_females	957	3.20901	0.644202	4.98138	7.49252e-07	24.8141	0.0245631	957	6.78311	2.0472	3.31335	0.00095651	10.9783	10.9783	0.00095651	0.020372	0.0112732	0.00539932	957	0.568821	-10.3785	15.3909	-0.674331	0.500101	0.00174565	0.000674477	0.644576	0.644576	0.422258	0.363572	1.83363	0.1757	F_Veillonellaceae	Firmicutes	Negativicutes	Selenomonadales	Veillonellaceae	NA	NA	NA	NA	NA
F_Veillonellaceae_0.757_AB	1	AB	AB	AB	females_fGRS	BMI	pulit_bmi_females	1335	3.28199	0.55293	5.93564	3.7279e-09	35.2318	0.0251666	1335	5.76841	1.53562	3.75641	0.000179811	14.1106	14.1106	0.000179811	0.0202113	0.0103794	0.00183582	1335	0.52176	-6.39689	11.3271	-0.564741	0.57225	0.00257106	0.000331443	0.44262	0.44262	0.505976	0.238146	1.66374	0.197099	F_Veillonellaceae	Firmicutes	Negativicutes	Selenomonadales	Veillonellaceae	NA	NA	NA	NA	NA
F_Verrucomicrobiaceae_0.61_trunc_AB	0	AB	AB	AB	females_fGRS	BMI	pulit_bmi_females	871	3.37737	0.662843	5.09527	4.2741e-07	25.9618	0.0284623	871	-4.61208	2.83951	-1.62425	0.104686	2.63818	2.63818	0.104686	0.00388496	0.00302758	0.489973	871	0.378132	-3.1163	15.4164	-0.202143	0.839805	0.000643013	4.01521e-05	0.0348744	0.0348744	0.851903	0.592509	0.00832832	0.927286	F_Verrucomicrobiaceae	Verrucomicrobiota	Verrucomicrobiae	Verrucomicrobiales	Verrucomicrobiaceae	NA	NA	NA	NA	NA
F_unclassified_C_Clostridia_0.692_trunc_AB	0	AB	AB	AB	females_fGRS	BMI	pulit_bmi_females	929	3.43243	0.685416	5.00781	6.59056e-07	25.0782	0.0258121	929	-0.114275	0.195024	-0.585955	0.558048	0.343343	0.343343	0.558048	0.0108754	0.000366749	0.482758	929	0.594158	0.489725	1.1168	0.438506	0.66102	0.00457908	0.000178698	0.166236	0.166236	0.683573	0.783876	0.260608	0.609703	F_unclassified_C_Clostridia	Firmicutes	Clostridia	NA	NA	NA	NA	NA	NA	NA
F_unclassified_K_Bacteria_0.798_trunc_AB	0	AB	AB	AB	females_fGRS	BMI	pulit_bmi_females	1095	3.112	0.59726	5.21046	2.25093e-07	27.1489	0.0236309	1095	-1.64951	1.1325	-1.45651	0.145539	2.12143	2.12143	0.145539	0.00665818	0.00192976	0.509417	1095	0.510075	1.62423	7.84941	0.206924	0.836069	0.00148478	4.55398e-05	0.0498034	0.0498034	0.823447	0.406412	0.208319	0.648088	F_unclassified_K_Bacteria	Bacteria	NA	NA	NA	NA	NA	NA	NA	NA
F_unclassified_K_Bacteria_0.798_AB	0	AB	AB	AB	females_fGRS	BMI	pulit_bmi_females	1335	3.28199	0.55293	5.93564	3.7279e-09	35.2318	0.0251666	1335	-2.05505	0.922729	-2.22714	0.0261042	4.96017	4.96017	0.0261042	0.0104661	0.00368488	0.481603	1335	0.484512	0.99484	6.16948	0.161252	0.871895	0.00244611	2.235e-05	0.0298432	0.0298432	0.862873	0.335119	0.289619	0.590465	F_unclassified_K_Bacteria	Bacteria	NA	NA	NA	NA	NA	NA	NA	NA
F_unclassified_O_Clostridiales_0.955_AB	0	AB	AB	AB	females_fGRS	BMI	pulit_bmi_females	1335	3.28199	0.55293	5.93564	3.7279e-09	35.2318	0.0251666	1335	-7.64026	1.90981	-4.00053	6.6676e-05	16.0043	16.0043	6.6676e-05	0.0237774	0.0117295	0.27197	1335	0.657787	-11.125	10.105	-1.10093	0.270925	0.00783729	0.000643996	0.864579	0.864579	0.352629	0.577597	0.0882595	0.766402	F_unclassified_O_Clostridiales	Firmicutes	Clostridia	Clostridiales	NA	NA	NA	NA	NA	NA
F_unclassified_P_Firmicutes_0.856_trunc_AB	0	AB	AB	AB	females_fGRS	BMI	pulit_bmi_females	1179	3.25169	0.577732	5.62836	2.27307e-08	31.6785	0.0255667	1179	-5.7888	1.17346	-4.93311	9.25595e-07	24.3356	24.3356	9.25595e-07	0.0272629	0.0201294	0.00572355	1179	0.714387	-12.0627	7.38788	-1.63277	0.102516	0.00837124	0.0022952	2.72194	2.72194	0.0992445	0.407104	0.771987	0.379603	F_unclassified_P_Firmicutes	Firmicutes	NA	NA	NA	NA	NA	NA	NA	NA
F_unclassified_P_Firmicutes_0.856_AB	0	AB	AB	AB	females_fGRS	BMI	pulit_bmi_females	1335	3.28199	0.55293	5.93564	3.7279e-09	35.2318	0.0251666	1335	-5.70773	1.03292	-5.52582	3.94025e-08	30.5347	30.5347	3.94025e-08	0.0293808	0.0222504	0.00177932	1335	0.692076	-11.8932	6.52504	-1.8227	0.0683484	0.00874507	0.00249165	3.34815	3.34815	0.0675039	0.327411	0.950654	0.329553	F_unclassified_P_Firmicutes	Firmicutes	NA	NA	NA	NA	NA	NA	NA	NA
F_unclassified_P_Proteobacteria_0.455_trunc_AB	0	AB	AB	AB	females_fGRS	BMI	pulit_bmi_females	602	2.89196	0.802649	3.60302	0.000340676	12.9817	0.0207769	602	-2.1692	1.47265	-1.47299	0.141278	2.16971	2.16971	0.141278	0.00361153	0.00360913	0.270586	602	0.286302	17.2266	12.9187	1.33347	0.182379	0.0081374	0.0048123	2.90622	2.90622	0.0887572	0.319294	3.77827	0.0519222	F_unclassified_P_Proteobacteria	Proteobacteria	NA	NA	NA	NA	NA	NA	NA	NA
G_Akkermansia_0.61_trunc_AB	1	AB	AB	AB	females_fGRS	BMI	pulit_bmi_females	871	3.37737	0.662843	5.09527	4.2741e-07	25.9618	0.0284623	871	-4.61208	2.83951	-1.62425	0.104686	2.63818	2.63818	0.104686	0.00388496	0.00302758	0.489973	871	0.378132	-3.1163	15.4164	-0.202143	0.839805	0.000643013	4.01521e-05	0.0348744	0.0348744	0.851903	0.592509	0.00832832	0.927286	G_Akkermansia	Verrucomicrobiota	Verrucomicrobiae	Verrucomicrobiales	Akkermansiaceae	Akkermansia	NA	NA	NA	NA
G_Alistipes_0.983_AB	1	AB	AB	AB	females_fGRS	BMI	pulit_bmi_females	1335	3.28199	0.55293	5.93564	3.7279e-09	35.2318	0.0251666	1335	-8.52273	2.22855	-3.82433	0.000137189	14.6255	14.6255	0.000137189	0.0117618	0.010851	0.042642	1335	0.601995	-10.3401	17.9848	-0.574934	0.565336	0.000781546	0.000411802	0.548949	0.548949	0.458878	0.029266	0.0176297	0.89437	G_Alistipes	Bacteroidetes	Bacteroidia	Bacteroidales	Rikenellaceae	Alistipes	NA	NA	NA	NA
G_Anaerostipes_0.992_AB	1	AB	AB	AB	females_fGRS	BMI	pulit_bmi_females	1335	3.28199	0.55293	5.93564	3.7279e-09	35.2318	0.0251666	1335	-0.625865	1.16862	-0.535557	0.592354	0.286822	0.286822	0.592354	0.00231308	0.000214834	0.691923	1335	0.649249	2.41427	7.23509	0.33369	0.738614	0.000705718	8.24988e-05	0.109966	0.109966	0.740235	0.665586	0.179409	0.671881	G_Anaerostipes	Firmicutes	Clostridia	Clostridiales	Lachnospiraceae	Anaerostipes	NA	NA	NA	NA
G_Bacteroides_1_AB	1	AB	AB	AB	females_fGRS	BMI	pulit_bmi_females	1335	3.28199	0.55293	5.93564	3.7279e-09	35.2318	0.0251666	1335	-1.24357	7.60278	-0.163568	0.870096	0.0267543	0.0267543	0.870096	0.00692203	1.99468e-05	0.146539	1335	0.904854	32.087	49.5523	0.647537	0.517284	0.00572794	0.000342726	0.459141	0.459141	0.498143	0.556695	0.509504	0.475354	G_Bacteroides	Bacteroidetes	Bacteroidia	Bacteroidales	Bacteroidaceae	Bacteroides	NA	NA	NA	NA
G_Barnesiella_0.865_trunc_AB	0	AB	AB	AB	females_fGRS	BMI	pulit_bmi_females	1177	3.3919	0.576214	5.88654	5.14107e-09	34.6513	0.0279844	1177	-2.33196	0.855385	-2.72621	0.00650204	7.4322	7.4322	0.00650204	0.00683963	0.00628737	0.0561595	1177	0.596718	-10.3346	4.72817	-2.18575	0.0288338	0.00374422	0.0035415	4.17334	4.17334	0.0412877	0.0910503	2.59003	0.107538	G_Barnesiella	Bacteroidetes	Bacteroidia	Bacteroidales	Barnesiellaceae	Barnesiella	NA	NA	NA	NA
G_Barnesiella_0.865_AB	1	AB	AB	AB	females_fGRS	BMI	pulit_bmi_females	1335	3.28199	0.55293	5.93564	3.7279e-09	35.2318	0.0251666	1335	-2.19989	0.762947	-2.88341	0.00399715	8.31406	8.31406	0.00399715	0.00650394	0.00620119	0.0551792	1335	0.587549	-11.5746	4.59833	-2.51713	0.0118316	0.00506431	0.00442211	5.92023	5.92023	0.0150989	0.0948873	4.00252	0.0454323	G_Barnesiella	Bacteroidetes	Bacteroidia	Bacteroidales	Barnesiellaceae	Barnesiella	NA	NA	NA	NA
G_Bifidobacterium_0.888_AB	1	AB	AB	AB	females_fGRS	BMI	pulit_bmi_females	1335	3.28199	0.55293	5.93564	3.7279e-09	35.2318	0.0251666	1335	-0.363695	1.88672	-0.192766	0.847172	0.0371586	0.0371586	0.847172	0.0195092	2.73526e-05	0.0714891	1335	0.570633	-28.1936	15.3447	-1.83735	0.0661576	0.00741891	0.00430635	5.77894	5.77894	0.0163553	0.0341079	5.76789	0.0163216	G_Bifidobacterium	Actinobacteriota	Actinomycetia	Bifidobacteriales	Bifidobacteriaceae	Bifidobacterium	NA	NA	NA	NA
G_Blautia_1_AB	1	AB	AB	AB	females_fGRS	BMI	pulit_bmi_females	1335	3.28199	0.55293	5.93564	3.7279e-09	35.2318	0.0251666	1335	-1.44048	2.51941	-0.571751	0.567587	0.326899	0.326899	0.567587	0.000757292	0.000245234	0.40471	1335	0.750174	8.11499	14.6637	0.553408	0.579984	0.000985253	0.000200502	0.267331	0.267331	0.605213	0.928653	0.38134	0.536887	G_Blautia	Firmicutes	Clostridia	Clostridiales	Lachnospiraceae	Blautia_1_AB	NA	NA	NA	NA
G_Butyricicoccus_0.994_AB	1	AB	AB	AB	females_fGRS	BMI	pulit_bmi_females	1335	3.28199	0.55293	5.93564	3.7279e-09	35.2318	0.0251666	1335	0.328698	0.25554	1.28629	0.198566	1.65454	1.65454	0.198566	0.00260845	0.0012389	0.701506	1335	0.785236	-0.791689	1.49127	-0.530883	0.5955	0.00179972	0.000185157	0.247074	0.247074	0.619225	0.620315	0.509597	0.475313	G_Butyricicoccus	Firmicutes	Clostridia	Clostridiales	Clostridiaceae	Butyricicoccus	NA	NA	NA	NA
G_Clostridium_IV_0.992_AB	1	AB	AB	AB	females_fGRS	BMI	pulit_bmi_females	1335	3.28199	0.55293	5.93564	3.7279e-09	35.2318	0.0251666	1335	-0.936055	1.28839	-0.726532	0.46764	0.527849	0.527849	0.46764	0.0149136	0.000390373	0.0596452	1335	0.714175	-0.492608	7.58749	-0.0649237	0.948235	0.00740281	2.80608e-06	0.00376558	0.00376558	0.951078	0.035142	0.0031405	0.95531	G_Clostridium_IV	Firmicutes	Clostridia	Clostridiales	Clostridiaceae	Clostridium_IV	NA	NA	NA	NA
G_Clostridium_sensu_stricto_0.658_trunc_AB	1	AB	AB	AB	females_fGRS	BMI	pulit_bmi_females	859	2.69863	0.687862	3.92321	9.43798e-05	15.3916	0.0171151	859	-0.316387	0.886433	-0.356921	0.721239	0.127393	0.127393	0.721239	0.0024846	0.000148454	0.575286	859	0.180407	2.31758	4.09072	0.566546	0.571023	0.000467496	0.000140983	0.120738	0.120738	0.728321	0.826847	0.159315	0.689788	G_Clostridium_sensu_stricto	Firmicutes	Clostridia	Clostridiales	Clostridiaceae	Clostridium_sensu_stricto	NA	NA	NA	NA
G_Clostridium_XlVa_0.998_AB	1	AB	AB	AB	females_fGRS	BMI	pulit_bmi_females	1335	3.28199	0.55293	5.93564	3.7279e-09	35.2318	0.0251666	1335	-1.44589	1.16687	-1.23912	0.215519	1.53542	1.53542	0.215519	0.00237314	0.00114999	0.10056	1335	0.784145	-7.20339	7.09977	-1.01459	0.310299	0.00236846	0.000735204	0.981616	0.981616	0.32198	0.179399	0.645402	0.421761	G_Clostridium_XlVa	Firmicutes	Clostridia	Lachnospirales	Clostridiaceae	Clostridium_XlVa	NA	NA	NA	NA
G_Clostridium_XlVb_0.883_trunc_AB	0	AB	AB	AB	females_fGRS	BMI	pulit_bmi_females	1178	3.51756	0.596464	5.89736	4.82315e-09	34.7788	0.0280184	1178	0.0985666	0.166649	0.591461	0.554325	0.349826	0.349826	0.554325	0.000832014	0.000297477	0.61783	1178	0.761004	1.7734	1.03939	1.70618	0.0879741	0.00310367	0.00276886	3.26354	3.26354	0.0710918	0.575257	2.99722	0.0834074	G_Clostridium_XlVb	Firmicutes	Clostridia	Lachnospirales	Clostridiaceae	Clostridium_XlVb	NA	NA	NA	NA
G_Clostridium_XlVb_0.883_AB	1	AB	AB	AB	females_fGRS	BMI	pulit_bmi_females	1335	3.28199	0.55293	5.93564	3.7279e-09	35.2318	0.0251666	1335	0.163028	0.156895	1.03909	0.29895	1.07972	1.07972	0.29895	0.000811012	0.000809941	0.675309	1335	0.751461	1.82207	1.02864	1.77134	0.0765034	0.00372061	0.00260415	3.48168	3.48168	0.0622712	0.599456	2.9642	0.0851267	G_Clostridium_XlVb	Firmicutes	Clostridia	Lachnospirales	Clostridiaceae	Clostridium_XlVb	NA	NA	NA	NA
G_Clostridium_XVIII_0.952_AB	1	AB	AB	AB	females_fGRS	BMI	pulit_bmi_females	1335	3.28199	0.55293	5.93564	3.7279e-09	35.2318	0.0251666	1335	-1.2505	1.07492	-1.16334	0.2449	1.35336	1.35336	0.2449	0.00223116	0.00101377	0.481689	1335	0.466762	2.63335	6.96315	0.378183	0.705295	0.000311082	0.000115965	0.154513	0.154513	0.694322	0.260646	0.346082	0.556339	G_Clostridium_XVIII	Firmicutes	Clostridia	Lachnospirales	Clostridiaceae	Clostridium_XVIII	NA	NA	NA	NA
G_Collinsella_0.89_AB	1	AB	AB	AB	females_fGRS	BMI	pulit_bmi_females	1335	3.28199	0.55293	5.93564	3.7279e-09	35.2318	0.0251666	1335	0.913845	0.33681	2.71324	0.00674873	7.36168	7.36168	0.00674873	0.0149034	0.00544442	0.0178703	1335	0.57843	-0.517479	1.79314	-0.288589	0.772896	0.00331266	4.52679e-05	0.0604973	0.0604973	0.80575	0.0796472	0.478757	0.488986	G_Collinsella	Actinobacteriota	Coriobacteriia	Coriobacteriales	Coriobacteriaceae	Collinsella	NA	NA	NA	NA
G_Coprococcus_0.945_AB	1	AB	AB	AB	females_fGRS	BMI	pulit_bmi_females	1335	3.28199	0.55293	5.93564	3.7279e-09	35.2318	0.0251666	1335	-1.6092	1.25464	-1.28259	0.199858	1.64504	1.64504	0.199858	0.00816849	0.00122493	0.275394	1335	0.715153	-4.09849	7.55742	-0.542313	0.587603	0.0045868	0.000205282	0.274696	0.274696	0.600286	0.245605	0.104356	0.746663	G_Coprococcus	Firmicutes	Clostridia	Clostridiales	Lachnospiraceae	Coprococcus	NA	NA	NA	NA
G_Dialister_0.505_trunc_AB	1	AB	AB	AB	females_fGRS	BMI	pulit_bmi_females	660	3.27466	0.723973	4.52318	7.22855e-06	20.4592	0.0289001	660	8.60393	2.2462	3.83045	0.00014017	14.6723	14.6723	0.00014017	0.0239478	0.0217975	7.89208e-06	660	0.588455	-2.38471	13.9351	-0.171129	0.864122	7.7138e-05	5.06769e-05	0.0332973	0.0332973	0.855266	0.973841	0.748675	0.386896	G_Dialister	Firmicutes	Negativicutes	Selenomonadales	Veillonellaceae	Dialister	NA	NA	NA	NA
G_Dorea_0.99_AB	1	AB	AB	AB	females_fGRS	BMI	pulit_bmi_females	1335	3.28199	0.55293	5.93564	3.7279e-09	35.2318	0.0251666	1335	1.75311	0.638684	2.74487	0.00613479	7.53433	7.53433	0.00613479	0.00876893	0.0056068	0.374943	1335	0.785556	3.44168	4.04051	0.851793	0.394329	0.00292389	0.000557287	0.744483	0.744483	0.388384	0.439393	0.1853	0.666857	G_Dorea	Firmicutes	Clostridia	Clostridiales	Lachnospiraceae	Dorea	NA	NA	NA	NA
G_Escherichia_Shigella_0.494_trunc_AB	1	AB	AB	AB	females_fGRS	BMI	pulit_bmi_females	661	3.07199	0.748025	4.10681	4.51704e-05	16.8659	0.0239283	661	-0.22503	4.08009	-0.0551531	0.956033	0.00304187	0.00304187	0.956033	0.0240651	4.51165e-06	0.0141452	661	0.383904	16.8522	20.2278	0.833121	0.404776	0.00594043	0.000644516	0.426626	0.426626	0.513877	0.0143647	0.451083	0.501821	G_Escherichia_Shigella	Proteobacteria	Gammaproteobacteria	Enterobacterales	Enterobacteriaceae	Escherichia_Shigella	NA	NA	NA	NA
G_Faecalibacterium_0.988_AB	1	AB	AB	AB	females_fGRS	BMI	pulit_bmi_females	1335	3.28199	0.55293	5.93564	3.7279e-09	35.2318	0.0251666	1335	-6.4286	5.10222	-1.25996	0.207904	1.5875	1.5875	0.207904	0.00437986	0.0011866	0.888638	1335	0.986848	15.9677	33.4511	0.477345	0.633117	0.00313051	0.000188694	0.25213	0.25213	0.615662	0.0190582	0.51079	0.474797	G_Faecalibacterium	Firmicutes	Clostridia	Clostridiales	Ruminococcaceae	Faecalibacterium	NA	NA	NA	NA
G_Fusicatenibacter_0.962_AB	1	AB	AB	AB	females_fGRS	BMI	pulit_bmi_females	1335	3.28199	0.55293	5.93564	3.7279e-09	35.2318	0.0251666	1335	-0.21475	0.718348	-0.29895	0.765025	0.0893712	0.0893712	0.765025	0.00122415	6.70134e-05	0.34275	1335	0.84533	3.433	4.57761	0.749955	0.453282	0.00205528	0.000441098	0.588753	0.588753	0.443038	0.280307	0.683578	0.408357	G_Fusicatenibacter	Firmicutes	Clostridia	Clostridiales	Lachnospiraceae	Fusicatenibacter	NA	NA	NA	NA
G_Gemmiger_0.886_trunc_AB	0	AB	AB	AB	females_fGRS	BMI	pulit_bmi_females	1165	3.17134	0.59269	5.35076	1.0544e-07	28.6306	0.0234656	1165	-0.338651	1.0418	-0.325064	0.745191	0.105667	0.105667	0.745191	9.50958e-05	9.09266e-05	0.580474	1165	0.547112	-6.39306	6.7474	-0.947484	0.343392	0.00119804	0.000778891	0.906157	0.906157	0.341334	0.843595	0.834298	0.361033	G_Gemmiger	Firmicutes	Clostridia	Clostridiales	Ruminococcaceae	Gemmiger	NA	NA	NA	NA
G_Gemmiger_0.886_AB	1	AB	AB	AB	females_fGRS	BMI	pulit_bmi_females	1335	3.28199	0.55293	5.93564	3.7279e-09	35.2318	0.0251666	1335	-0.486906	0.925676	-0.526001	0.598975	0.276677	0.276677	0.598975	0.00042548	0.000207627	0.560228	1335	0.549828	-7.61743	5.82304	-1.30815	0.190821	0.00249341	0.00130822	1.74691	1.74691	0.186492	0.80223	1.57301	0.20977	G_Gemmiger	Firmicutes	Clostridia	Clostridiales	Ruminococcaceae	Gemmiger	NA	NA	NA	NA
G_Intestinibacter_0.632_trunc_AB	1	AB	AB	AB	females_fGRS	BMI	pulit_bmi_females	858	2.47719	0.676675	3.66083	0.000266834	13.4017	0.0148237	858	0.297517	0.432349	0.68814	0.491551	0.473536	0.473536	0.491551	0.010669	0.000547935	0.0922331	858	0.577586	-2.80599	2.83664	-0.989197	0.322567	0.00710173	0.000755038	0.650175	0.650175	0.420274	0.11768	0.810493	0.367974	G_Intestinibacter	Firmicutes	Clostridia	Clostridiales	Peptostreptococcaceae	Intestinibacter	NA	NA	NA	NA
G_Oscillibacter_0.981_AB	1	AB	AB	AB	females_fGRS	BMI	pulit_bmi_females	1335	3.28199	0.55293	5.93564	3.7279e-09	35.2318	0.0251666	1335	-2.19038	0.600725	-3.64623	0.000276366	13.295	13.295	0.000276366	0.0124844	0.00985663	0.107291	1335	0.757935	-4.34117	3.57704	-1.21362	0.224893	0.00329431	0.00099802	1.33376	1.33376	0.248345	0.687422	0.339822	0.559932	G_Oscillibacter	Firmicutes	Clostridia	Clostridiales	Ruminococcaceae	Oscillibacter	NA	NA	NA	NA
G_Parabacteroides_0.977_AB	1	AB	AB	AB	females_fGRS	BMI	pulit_bmi_females	1335	3.28199	0.55293	5.93564	3.7279e-09	35.2318	0.0251666	1335	-1.30344	1.01372	-1.2858	0.198736	1.65329	1.65329	0.198736	0.00198411	0.00123874	0.15577	1335	0.696005	-6.51791	8.30506	-0.784812	0.432564	0.000812974	0.00079878	1.06484	1.06484	0.302301	0.0382699	0.701448	0.402298	G_Parabacteroides	Bacteroidetes	Bacteroidia	Bacteroidales	Tannerellaceae	Parabacteroides	NA	NA	NA	NA
G_Parasutterella_0.743_trunc_AB	1	AB	AB	AB	females_fGRS	BMI	pulit_bmi_females	1017	3.52934	0.653616	5.39972	8.3138e-08	29.157	0.0271937	1017	0.756774	0.496122	1.52538	0.127476	2.32678	2.32678	0.127476	0.00413492	0.00228517	0.222844	1017	0.6278	-0.158756	3.0536	-0.0519897	0.958537	0.000557533	2.81451e-06	0.0028555	0.0028555	0.957394	0.927809	0.0982102	0.753988	G_Parasutterella	Proteobacteria	Betaproteobacteria	Burkholderiales	Sutterellaceae	Parasutterella	NA	NA	NA	NA
G_Phascolarctobacterium_0.618_trunc_AB	1	AB	AB	AB	females_fGRS	BMI	pulit_bmi_females	825	3.53677	0.709531	4.98466	7.57176e-07	24.8468	0.0286748	825	0.0968335	0.435422	0.22239	0.824065	0.0494574	0.0494574	0.824065	6.29156e-05	6.01633e-05	0.509864	825	0.735493	-1.00059	2.55247	-0.39201	0.695051	0.000320602	0.000188453	0.154958	0.154958	0.693943	0.0658554	0.192713	0.660668	G_Phascolarctobacterium	Firmicutes	Negativicutes	Acidaminococcales	Acidaminococcaceae	Phascolarctobacterium	NA	NA	NA	NA
G_Prevotella_0.591_trunc_AB	1	AB	AB	AB	females_fGRS	BMI	pulit_bmi_females	766	2.78492	0.738656	3.77025	0.000175681	14.2148	0.0179872	766	25.7061	10.1538	2.53167	0.0115518	6.40934	6.40934	0.0115518	0.00913601	0.00832344	0.440059	766	0.645883	5.62308	84.0261	0.0669206	0.946645	0.000207974	7.28861e-06	0.00556237	0.00556237	0.940567	0.985298	0.0731678	0.786779	G_Prevotella	Bacteroidetes	Bacteroidia	Bacteroidales	Prevotellaceae	Prevotella	NA	NA	NA	NA
G_Romboutsia_0.763_trunc_AB	0	AB	AB	AB	females_fGRS	BMI	pulit_bmi_females	1003	3.4638	0.636611	5.441	6.6636e-08	29.6044	0.0279845	1003	0.458908	0.264211	1.7369	0.0827123	3.01683	3.01683	0.0827123	0.00314541	0.00300734	0.221219	1003	0.508414	-0.34117	1.27539	-0.267504	0.789081	5.63536e-05	4.77987e-05	0.0478014	0.0478014	0.826979	0.91033	0.272284	0.601804	G_Romboutsia	Firmicutes	Clostridia	Clostridiales	Peptostreptococcaceae	Romboutsia	NA	NA	NA	NA
G_Romboutsia_0.763_AB	1	AB	AB	AB	females_fGRS	BMI	pulit_bmi_females	1335	3.28199	0.55293	5.93564	3.7279e-09	35.2318	0.0251666	1335	0.373704	0.203191	1.83917	0.0661122	3.38256	3.38256	0.0661122	0.00281879	0.0025323	0.214946	1335	0.48538	-1.49348	1.08095	-1.38164	0.167082	0.00130435	0.00104223	1.39006	1.39006	0.238605	0.933612	2.23858	0.134605	G_Romboutsia	Firmicutes	Clostridia	Clostridiales	Peptostreptococcaceae	Romboutsia	NA	NA	NA	NA
G_Roseburia_0.988_AB	1	AB	AB	AB	females_fGRS	BMI	pulit_bmi_females	1335	3.28199	0.55293	5.93564	3.7279e-09	35.2318	0.0251666	1335	21.3432	4.37359	4.88001	1.18878e-06	23.8145	23.8145	1.18878e-06	0.0332879	0.0172836	0.00455579	1335	0.870972	41.1833	27.4265	1.50159	0.133204	0.0127218	0.0016666	2.24851	2.24851	0.13398	0.00351241	0.545531	0.460149	G_Roseburia	Firmicutes	Clostridia	Clostridiales	Lachnospiraceae	Roseburia	NA	NA	NA	NA
G_Ruminococcus_0.943_AB	1	AB	AB	AB	females_fGRS	BMI	pulit_bmi_females	1335	3.28199	0.55293	5.93564	3.7279e-09	35.2318	0.0251666	1335	-2.91403	1.66294	-1.75234	0.0799462	3.07068	3.07068	0.0799462	0.00293093	0.00229856	0.0526195	1335	0.866094	-20.2399	10.6461	-1.90115	0.0572823	0.0030566	0.00285867	3.81942	3.81942	0.0508707	0.0695091	2.87768	0.0898154	G_Ruminococcus	Firmicutes	Clostridia	Clostridiales	Ruminococcaceae	Ruminococcus	NA	NA	NA	NA
G_Ruminococcus2_0.99_AB	1	AB	AB	AB	females_fGRS	BMI	pulit_bmi_females	1335	3.28199	0.55293	5.93564	3.7279e-09	35.2318	0.0251666	1335	1.06526	0.634183	1.67974	0.0932422	2.82153	2.82153	0.0932422	0.00216635	0.00211368	0.0381165	1335	0.850846	10.3009	4.44747	2.31612	0.0205517	0.00759537	0.00508035	6.81882	6.81882	0.00912152	0.314119	5.62223	0.017734	G_Ruminococcus2	Firmicutes	Clostridia	Clostridiales	Ruminococcaceae	Ruminococcus2	NA	NA	NA	NA
G_Sporobacter_0.879_trunc_AB	0	AB	AB	AB	females_fGRS	BMI	pulit_bmi_females	1200	3.26226	0.579516	5.62928	2.25273e-08	31.6887	0.0251102	1200	-1.09143	0.351389	-3.10603	0.00194073	9.64745	9.64745	0.00194073	0.0105392	0.00797474	0.917648	1200	0.76962	-5.24643	2.29443	-2.2866	0.0222195	0.0103356	0.00473801	5.73062	5.73062	0.0168248	0.700244	3.71077	0.0540626	G_Sporobacter	Firmicutes	Clostridia	Clostridiales	Clostridiaceae	Sporobacter	NA	NA	NA	NA
G_Sporobacter_0.879_AB	1	AB	AB	AB	females_fGRS	BMI	pulit_bmi_females	1335	3.28199	0.55293	5.93564	3.7279e-09	35.2318	0.0251666	1335	-1.22952	0.324657	-3.78714	0.000159176	14.3425	14.3425	0.000159176	0.015615	0.0105995	0.983705	1335	0.771229	-5.77375	2.15054	-2.6848	0.0072574	0.0147909	0.00600023	8.1123	8.1123	0.00446414	0.651015	5.19371	0.0226688	G_Sporobacter	Firmicutes	Clostridia	Clostridiales	Clostridiaceae	Sporobacter	NA	NA	NA	NA
G_Streptococcus_0.888_AB	1	AB	AB	AB	females_fGRS	BMI	pulit_bmi_females	1335	3.28199	0.55293	5.93564	3.7279e-09	35.2318	0.0251666	1335	2.02674	0.783796	2.5858	0.00982058	6.68638	6.68638	0.00982058	0.00510086	0.0049942	0.103263	1335	0.304539	-0.779358	4.51352	-0.172672	0.862909	0.000360418	1.90254e-05	0.025351	0.025351	0.87352	0.262748	0.339788	0.559952	G_Streptococcus	Firmicutes	Bacilli	Lactobacillales	Streptococcaceae	Streptococcus	NA	NA	NA	NA
G_Sutterella_0.599_trunc_AB	1	AB	AB	AB	females_fGRS	BMI	pulit_bmi_females	766	3.54249	0.714701	4.95661	8.84277e-07	24.568	0.0305838	766	1.08564	0.853278	1.27231	0.203649	1.61878	1.61878	0.203649	0.00660891	0.00210758	0.606464	766	0.760927	8.97074	5.99548	1.49625	0.134588	0.0124977	0.00447314	3.4562	3.4562	0.0633997	0.818411	2.76047	0.09662	G_Sutterella	Proteobacteria	Gammaproteobacteria	Burkholderiales	Burkholderiaceae	Sutterella	NA	NA	NA	NA
G_unclassified_C_Clostridia_0.692_trunc_AB	1	AB	AB	AB	females_fGRS	BMI	pulit_bmi_females	929	3.43243	0.685416	5.00781	6.59056e-07	25.0782	0.0258121	929	-0.114275	0.195024	-0.585955	0.558048	0.343343	0.343343	0.558048	0.0108754	0.000366749	0.482758	929	0.594158	0.489725	1.1168	0.438506	0.66102	0.00457908	0.000178698	0.166236	0.166236	0.683573	0.783876	0.260608	0.609703	G_unclassified_C_Clostridia	Firmicutes	Clostridia	NA	NA	NA	NA	NA	NA	NA
G_unclassified_F_Coriobacteriaceae_0.756_trunc_AB	0	AB	AB	AB	females_fGRS	BMI	pulit_bmi_females	1007	3.95594	0.612944	6.45399	1.69248e-10	41.654	0.0388216	1007	-1.17347	0.366974	-3.19768	0.00142872	10.2251	10.2251	0.00142872	0.0287815	0.00989127	0.0868069	1007	0.569802	-2.87065	1.70977	-1.67897	0.0931576	0.0182228	0.00236527	2.41881	2.41881	0.120201	0.18116	0.890033	0.345468	G_unclassified_F_Coriobacteriaceae	Actinobacteriota	Coriobacteriia	Coriobacteriales	Coriobacteriaceae	NA	NA	NA	NA	NA
G_unclassified_F_Coriobacteriaceae_0.756_AB	1	AB	AB	AB	females_fGRS	BMI	pulit_bmi_females	1335	3.28199	0.55293	5.93564	3.7279e-09	35.2318	0.0251666	1335	-0.957273	0.277163	-3.45383	0.000570031	11.9289	11.9289	0.000570031	0.0266836	0.00871669	0.0362584	1335	0.539699	-3.90464	1.66831	-2.34047	0.0192593	0.0203936	0.00374211	5.08825	5.08825	0.0242501	0.0993663	2.99783	0.0833763	G_unclassified_F_Coriobacteriaceae	Actinobacteriota	Coriobacteriia	Coriobacteriales	Coriobacteriaceae	NA	NA	NA	NA	NA
G_unclassified_F_Erysipelotrichaceae_0.461_trunc_AB	1	AB	AB	AB	females_fGRS	BMI	pulit_bmi_females	624	3.44184	0.76681	4.48852	8.54883e-06	20.1468	0.0308479	624	0.898441	2.43848	0.368443	0.712669	0.13575	0.13575	0.712669	0.00128311	0.000218318	0.689816	624	0.151104	-6.02695	13.712	-0.439538	0.660272	0.000483919	0.000308989	0.191975	0.191975	0.66143	0.688454	0.262941	0.608107	G_unclassified_F_Erysipelotrichaceae	Firmicutes	Erysipelotrichia	Erysipelotrichales	Erysipelotrichaceae	NA	NA	NA	NA	NA
G_unclassified_F_Lachnospiraceae_1_AB	1	AB	AB	AB	females_fGRS	BMI	pulit_bmi_females	1335	3.28199	0.55293	5.93564	3.7279e-09	35.2318	0.0251666	1335	-0.858015	2.32268	-0.369408	0.711883	0.136462	0.136462	0.711883	0.0075782	0.000101673	0.931646	1335	0.942337	4.86074	14.8328	0.327701	0.743137	0.003087	8.44627e-05	0.112853	0.112853	0.736972	0.882292	0.160706	0.688507	G_unclassified_F_Lachnospiraceae	Firmicutes	Clostridia	Clostridiales	Lachnospiraceae	NA	NA	NA	NA	NA
G_unclassified_F_Porphyromonadaceae_0.64_trunc_AB	1	AB	AB	AB	females_fGRS	BMI	pulit_bmi_females	853	2.72977	0.715416	3.81564	0.000145669	14.5591	0.0163927	853	-0.0630999	1.13263	-0.0557112	0.955585	0.00310374	0.00310374	0.955585	7.37556e-06	3.65143e-06	0.780543	853	0.541122	-3.40371	10.0964	-0.337123	0.736024	0.00031319	0.000178894	0.152107	0.152107	0.696627	0.236308	0.149529	0.698985	G_unclassified_F_Porphyromonadaceae	Bacteroidetes	Bacteroidia	Bacteroidales	Porphyromonadaceae	NA	NA	NA	NA	NA
G_unclassified_F_Rhodospirillaceae_0.505_trunc_AB	1	AB	AB	AB	females_fGRS	BMI	pulit_bmi_females	717	3.62611	0.74912	4.84049	1.58833e-06	23.4303	0.0312012	717	0.826332	1.69442	0.487679	0.625927	0.237831	0.237831	0.625927	0.000376217	0.000332972	0.960295	717	0.436774	-6.01334	9.97187	-0.603031	0.546488	0.000711178	0.000560196	0.400265	0.400265	0.527155	0.491211	0.536947	0.463701	G_unclassified_F_Rhodospirillaceae	Proteobacteria	Alphaproteobacteria	Rhodospirillales	Rhodospirillaceae	NA	NA	NA	NA	NA
G_unclassified_F_Ruminococcaceae_0.996_AB	1	AB	AB	AB	females_fGRS	BMI	pulit_bmi_females	1335	3.28199	0.55293	5.93564	3.7279e-09	35.2318	0.0251666	1335	-7.45997	1.44493	-5.16285	2.80142e-07	26.6551	26.6551	2.80142e-07	0.0288723	0.0194335	0.241066	1335	0.885002	-14.4757	8.96214	-1.61521	0.106266	0.00908837	0.00188987	2.54039	2.54039	0.111204	0.66402	0.624973	0.429205	G_unclassified_F_Ruminococcaceae	Firmicutes	Clostridia	Clostridiales	Ruminococcaceae	NA	NA	NA	NA	NA
G_unclassified_K_Bacteria_0.798_trunc_AB	0	AB	AB	AB	females_fGRS	BMI	pulit_bmi_females	1095	3.112	0.59726	5.21046	2.25093e-07	27.1489	0.0236309	1095	-1.64951	1.1325	-1.45651	0.145539	2.12143	2.12143	0.145539	0.00665818	0.00192976	0.509417	1095	0.510075	1.62423	7.84941	0.206924	0.836069	0.00148478	4.55398e-05	0.0498034	0.0498034	0.823447	0.406412	0.208319	0.648088	G_unclassified_K_Bacteria	K_Bacteria	NA	NA	NA	NA	NA	NA	NA	NA
G_unclassified_K_Bacteria_0.798_AB	1	AB	AB	AB	females_fGRS	BMI	pulit_bmi_females	1335	3.28199	0.55293	5.93564	3.7279e-09	35.2318	0.0251666	1335	-2.05505	0.922729	-2.22714	0.0261042	4.96017	4.96017	0.0261042	0.0104661	0.00368488	0.481603	1335	0.484512	0.99484	6.16948	0.161252	0.871895	0.00244611	2.235e-05	0.0298432	0.0298432	0.862873	0.335119	0.289619	0.590465	G_unclassified_K_Bacteria	K_Bacteria	NA	NA	NA	NA	NA	NA	NA	NA
G_unclassified_O_Clostridiales_0.955_AB	1	AB	AB	AB	females_fGRS	BMI	pulit_bmi_females	1335	3.28199	0.55293	5.93564	3.7279e-09	35.2318	0.0251666	1335	-7.64026	1.90981	-4.00053	6.6676e-05	16.0043	16.0043	6.6676e-05	0.0237774	0.0117295	0.27197	1335	0.657787	-11.125	10.105	-1.10093	0.270925	0.00783729	0.000643996	0.864579	0.864579	0.352629	0.577597	0.0882595	0.766402	G_unclassified_O_Clostridiales	Firmicutes	Clostridia	Clostridiales	NA	NA	NA	NA	NA	NA
G_unclassified_P_Firmicutes_0.856_trunc_AB	0	AB	AB	AB	females_fGRS	BMI	pulit_bmi_females	1179	3.25169	0.577732	5.62836	2.27307e-08	31.6785	0.0255667	1179	-5.7888	1.17346	-4.93311	9.25595e-07	24.3356	24.3356	9.25595e-07	0.0272629	0.0201294	0.00572355	1179	0.714387	-12.0627	7.38788	-1.63277	0.102516	0.00837124	0.0022952	2.72194	2.72194	0.0992445	0.407104	0.771987	0.379603	G_unclassified_P_Firmicutes	Firmicutes	NA	NA	NA	NA	NA	NA	NA	NA
G_unclassified_P_Firmicutes_0.856_AB	1	AB	AB	AB	females_fGRS	BMI	pulit_bmi_females	1335	3.28199	0.55293	5.93564	3.7279e-09	35.2318	0.0251666	1335	-5.70773	1.03292	-5.52582	3.94025e-08	30.5347	30.5347	3.94025e-08	0.0293808	0.0222504	0.00177932	1335	0.692076	-11.8932	6.52504	-1.8227	0.0683484	0.00874507	0.00249165	3.34815	3.34815	0.0675039	0.327411	0.950654	0.329553	G_unclassified_P_Firmicutes	Firmicutes	NA	NA	NA	NA	NA	NA	NA	NA
G_unclassified_P_Proteobacteria_0.455_trunc_AB	1	AB	AB	AB	females_fGRS	BMI	pulit_bmi_females	602	2.89196	0.802649	3.60302	0.000340676	12.9817	0.0207769	602	-2.1692	1.47265	-1.47299	0.141278	2.16971	2.16971	0.141278	0.00361153	0.00360913	0.270586	602	0.286302	17.2266	12.9187	1.33347	0.182379	0.0081374	0.0048123	2.90622	2.90622	0.0887572	0.319294	3.77827	0.0519222	G_unclassified_P_Proteobacteria	Proteobacteria	NA	NA	NA	NA	NA	NA	NA	NA
P_Actinobacteria|P_Bacteroidetes_RA	0	AB	RA	RA	females_fGRS	BMI	pulit_bmi_females	1335	3.28199	0.55293	5.93564	3.7279e-09	35.2318	0.0251666	1335	-0.00134769	0.00483426	-0.27878	0.780457	0.077718	0.077718	0.780457	0.00757293	5.7905e-05	0.0382136	1335	0.203939	-0.0340886	0.0277156	-1.22994	0.218719	0.00269692	0.000960209	1.28246	1.28246	0.257647	0.0234809	1.21598	0.27015	P_Actinobacteria|P_Bacteroidetes	NA	NA	NA	NA	NA	P_Actinobacteria	P_Bacteroidetes	Actinobacteriota	Bacteroidetes
P_Actinobacteria|P_Firmicutes_RA	0	AB	RA	RA	females_fGRS	BMI	pulit_bmi_females	1335	3.28199	0.55293	5.93564	3.7279e-09	35.2318	0.0251666	1335	3.62205e-05	0.000386836	0.0936328	0.925415	0.0087671	0.0087671	0.925415	0.0115709	6.50575e-06	0.452295	1335	0.517124	-0.00463727	0.00360395	-1.28672	0.198192	0.00441471	0.00277553	3.7134	3.7134	0.05419	0.524685	3.86935	0.0491756	P_Actinobacteria|P_Firmicutes	NA	NA	NA	NA	NA	P_Actinobacteria	P_Firmicutes	Actinobacteriota	Firmicutes
P_Actinobacteria|P_Proteobacteria_RA	0	AB	RA	RA	females_fGRS	BMI	pulit_bmi_females	1335	3.28199	0.55293	5.93564	3.7279e-09	35.2318	0.0251666	1335	0.0572916	0.0891241	0.642829	0.520445	0.41323	0.41323	0.520445	0.00151945	0.000309761	0.550542	1335	0.219945	-0.494537	0.481122	-1.02788	0.304005	0.000630417	0.00059545	0.79364	0.79364	0.373163	0.716304	1.01631	0.313396	P_Actinobacteria|P_Proteobacteria	NA	NA	NA	NA	NA	P_Actinobacteria	P_Proteobacteria	Actinobacteriota	Proteobacteria
P_Actinobacteria|C_Bacteroidia_RA	0	AB	RA	RA	females_fGRS	BMI	pulit_bmi_females	1335	3.28199	0.55293	5.93564	3.7279e-09	35.2318	0.0251666	1335	-0.00140731	0.00485249	-0.290017	0.771848	0.08411	0.08411	0.771848	0.00745832	6.26747e-05	0.0378447	1335	0.205223	-0.034322	0.0277448	-1.23706	0.216065	0.00265862	0.000966141	1.29033	1.29033	0.256191	0.0233452	1.21971	0.269417	P_Actinobacteria|C_Bacteroidia	NA	NA	NA	NA	NA	P_Actinobacteria	C_Bacteroidia	Actinobacteriota	Bacteroidetes
P_Actinobacteria|O_Bacteroidales_RA	0	AB	RA	RA	females_fGRS	BMI	pulit_bmi_females	1335	3.28199	0.55293	5.93564	3.7279e-09	35.2318	0.0251666	1335	-0.00140731	0.00485249	-0.290017	0.771848	0.08411	0.08411	0.771848	0.00745832	6.26747e-05	0.0378447	1335	0.205223	-0.034322	0.0277448	-1.23706	0.216065	0.00265862	0.000966141	1.29033	1.29033	0.256191	0.0233452	1.21971	0.269417	P_Actinobacteria|O_Bacteroidales	NA	NA	NA	NA	NA	P_Actinobacteria	O_Bacteroidales	Actinobacteriota	Bacteroidetes
P_Actinobacteria|O_Bifidobacteriales_RA	0	AB	RA	RA	females_fGRS	BMI	pulit_bmi_females	1335	3.28199	0.55293	5.93564	3.7279e-09	35.2318	0.0251666	1335	-0.00981287	0.233536	-0.0420187	0.96649	0.00176557	0.00176557	0.96649	0.00227326	1.32249e-06	0.994235	1335	0.322966	1.57552	1.14118	1.38061	0.167398	0.00105896	0.000880344	1.17386	1.17386	0.278805	0.832519	1.22164	0.269039	P_Actinobacteria|O_Bifidobacteriales	NA	NA	NA	NA	NA	P_Actinobacteria	O_Bifidobacteriales	Actinobacteriota	Actinobacteriota
P_Actinobacteria|O_Coriobacteriales_RA	0	AB	RA	RA	females_fGRS	BMI	pulit_bmi_females	1335	3.28199	0.55293	5.93564	3.7279e-09	35.2318	0.0251666	1335	-0.0175108	0.0604423	-0.28971	0.772083	0.083932	0.083932	0.772083	0.00489333	6.27037e-05	0.952571	1335	0.316875	-0.42567	0.417409	-1.01979	0.307828	0.00181535	0.000958636	1.27922	1.27922	0.258247	0.40414	1.20889	0.271553	P_Actinobacteria|O_Coriobacteriales	NA	NA	NA	NA	NA	P_Actinobacteria	O_Coriobacteriales	Actinobacteriota	Actinobacteriota
P_Actinobacteria|F_Bifidobacteriaceae_RA	0	AB	RA	RA	females_fGRS	BMI	pulit_bmi_females	1335	3.28199	0.55293	5.93564	3.7279e-09	35.2318	0.0251666	1335	-0.00981287	0.233536	-0.0420187	0.96649	0.00176557	0.00176557	0.96649	0.00227326	1.32249e-06	0.994235	1335	0.322966	1.57552	1.14118	1.38061	0.167398	0.00105896	0.000880344	1.17386	1.17386	0.278805	0.832519	1.22164	0.269039	P_Actinobacteria|F_Bifidobacteriaceae	NA	NA	NA	NA	NA	P_Actinobacteria	F_Bifidobacteriaceae	Actinobacteriota	Actinobacteriota
P_Actinobacteria|F_Coriobacteriaceae_RA	0	AB	RA	RA	females_fGRS	BMI	pulit_bmi_females	1335	3.28199	0.55293	5.93564	3.7279e-09	35.2318	0.0251666	1335	-0.0175108	0.0604423	-0.28971	0.772083	0.083932	0.083932	0.772083	0.00489333	6.27037e-05	0.952571	1335	0.316875	-0.42567	0.417409	-1.01979	0.307828	0.00181535	0.000958636	1.27922	1.27922	0.258247	0.40414	1.20889	0.271553	P_Actinobacteria|F_Coriobacteriaceae	NA	NA	NA	NA	NA	P_Actinobacteria	F_Coriobacteriaceae	Actinobacteriota	Actinobacteriota
P_Actinobacteria|G_Anaerostipes_RA	0	AB	RA	RA	females_fGRS	BMI	pulit_bmi_females	1335	3.28199	0.55293	5.93564	3.7279e-09	35.2318	0.0251666	1335	-0.0263769	0.119966	-0.219871	0.826006	0.048343	0.048343	0.826006	0.000367126	3.62803e-05	0.802252	1335	0.161785	-0.495493	1.05882	-0.467966	0.639809	0.000331027	0.000330015	0.439726	0.439726	0.50737	0.70242	0.405373	0.524327	P_Actinobacteria|G_Anaerostipes	NA	NA	NA	NA	NA	P_Actinobacteria	G_Anaerostipes	Actinobacteriota	Firmicutes
P_Actinobacteria|G_Bifidobacterium_RA	0	AB	RA	RA	females_fGRS	BMI	pulit_bmi_females	1335	3.28199	0.55293	5.93564	3.7279e-09	35.2318	0.0251666	1335	-0.00800883	0.233535	-0.0342939	0.972648	0.00117607	0.00117607	0.972648	0.00227724	8.80927e-07	0.994216	1335	0.323448	1.59595	1.1419	1.39763	0.162224	0.0010763	0.000903338	1.20454	1.20454	0.272614	0.832599	1.25053	0.263452	P_Actinobacteria|G_Bifidobacterium	NA	NA	NA	NA	NA	P_Actinobacteria	G_Bifidobacterium	Actinobacteriota	Actinobacteriota
P_Actinobacteria|G_Clostridium_XlVa_RA	0	AB	RA	RA	females_fGRS	BMI	pulit_bmi_females	1335	3.28199	0.55293	5.93564	3.7279e-09	35.2318	0.0251666	1335	-0.0257903	0.0723483	-0.356473	0.721542	0.127073	0.127073	0.721542	0.00103634	9.53015e-05	0.867304	1335	0.209155	-0.192464	0.559309	-0.344111	0.730763	0.000361034	0.000136865	0.182371	0.182371	0.669413	0.549163	0.140698	0.707588	P_Actinobacteria|G_Clostridium_XlVa	NA	NA	NA	NA	NA	P_Actinobacteria	G_Clostridium_XlVa	Actinobacteriota	Firmicutes
P_Actinobacteria|G_Dorea_RA	0	AB	RA	RA	females_fGRS	BMI	pulit_bmi_females	1335	3.28199	0.55293	5.93564	3.7279e-09	35.2318	0.0251666	1335	0.128549	0.18	0.714159	0.475254	0.510023	0.510023	0.475254	0.00262777	0.000381894	0.392656	1335	0.113142	-1.23843	1.23189	-1.00531	0.31475	0.00102936	0.000915309	1.22045	1.22045	0.269472	0.264717	1.52892	0.216275	P_Actinobacteria|G_Dorea	NA	NA	NA	NA	NA	P_Actinobacteria	G_Dorea	Actinobacteriota	Firmicutes
P_Bacteroidetes|P_Firmicutes_RA	0	AB	RA	RA	females_fGRS	BMI	pulit_bmi_females	1335	3.28199	0.55293	5.93564	3.7279e-09	35.2318	0.0251666	1335	0.00421884	0.00412756	1.02211	0.306912	1.04472	1.04472	0.306912	0.00198999	0.000782762	0.912773	1335	0.441616	-0.0206801	0.0237132	-0.872091	0.383159	0.000525995	0.000485229	0.646666	0.646666	0.421451	0.670344	0.964675	0.326012	P_Bacteroidetes|P_Firmicutes	NA	NA	NA	NA	NA	P_Bacteroidetes	P_Firmicutes	Bacteroidetes	Firmicutes
P_Bacteroidetes|C_Actinobacteria_RA	0	AB	RA	RA	females_fGRS	BMI	pulit_bmi_females	1335	3.28199	0.55293	5.93564	3.7279e-09	35.2318	0.0251666	1335	0.673469	0.966603	0.696738	0.486089	0.485443	0.485443	0.486089	0.000612446	0.000364224	0.901116	1335	0.280317	14.4584	6.65633	2.17213	0.0298458	0.00737767	0.00431362	5.78845	5.78845	0.0162674	0.490665	5.39164	0.0202334	P_Bacteroidetes|C_Actinobacteria	NA	NA	NA	NA	NA	P_Bacteroidetes	C_Actinobacteria	Bacteroidetes	Actinobacteriota
P_Bacteroidetes|C_Betaproteobacteria_RA	0	AB	RA	RA	females_fGRS	BMI	pulit_bmi_females	1335	3.28199	0.55293	5.93564	3.7279e-09	35.2318	0.0251666	1335	-8.8963	4.64997	-1.91319	0.0559374	3.66031	3.66031	0.0559374	0.00281944	0.00274023	0.189991	1335	0.250837	11.2044	32.1571	0.348426	0.72752	0.000160188	0.000112008	0.149219	0.149219	0.699345	0.984169	0.495368	0.481543	P_Bacteroidetes|C_Betaproteobacteria	NA	NA	NA	NA	NA	P_Bacteroidetes	C_Betaproteobacteria	Bacteroidetes	Proteobacteria
P_Bacteroidetes|C_Clostridia_RA	0	AB	RA	RA	females_fGRS	BMI	pulit_bmi_females	1335	3.28199	0.55293	5.93564	3.7279e-09	35.2318	0.0251666	1335	0.00725017	0.0058812	1.23277	0.217879	1.51972	1.51972	0.217879	0.00260975	0.00113796	0.86225	1335	0.335449	-0.0210978	0.0301857	-0.698935	0.484593	0.000411065	0.000248637	0.331321	0.331321	0.56498	0.72016	0.615914	0.43257	P_Bacteroidetes|C_Clostridia	NA	NA	NA	NA	NA	P_Bacteroidetes	C_Clostridia	Bacteroidetes	Firmicutes
P_Bacteroidetes|C_Erysipelotrichia_RA	0	AB	RA	RA	females_fGRS	BMI	pulit_bmi_females	1335	3.28199	0.55293	5.93564	3.7279e-09	35.2318	0.0251666	1335	0.866321	0.94274	0.918939	0.358294	0.844449	0.844449	0.358294	0.00215554	0.000632604	0.951369	1335	0.298669	0.791739	5.16207	0.153376	0.878102	0.000790055	1.36256e-05	0.0181636	0.0181636	0.892812	0.752635	0.000165917	0.989723	P_Bacteroidetes|C_Erysipelotrichia	NA	NA	NA	NA	NA	P_Bacteroidetes	C_Erysipelotrichia	Bacteroidetes	Firmicutes
P_Bacteroidetes|C_unclassified_P_Firmicutes_RA	0	AB	RA	RA	females_fGRS	BMI	pulit_bmi_females	1335	3.28199	0.55293	5.93564	3.7279e-09	35.2318	0.0251666	1335	29.6685	7.55666	3.92615	9.07326e-05	15.4146	15.4146	9.07326e-05	0.0125589	0.0114272	0.280428	1335	0.518456	53.5588	53.1656	1.0074	0.313744	0.00211126	0.000959607	1.2809	1.2809	0.257935	0.621182	0.264966	0.606729	P_Bacteroidetes|C_unclassified_P_Firmicutes	NA	NA	NA	NA	NA	P_Bacteroidetes	C_unclassified_P_Firmicutes	Bacteroidetes	Firmicutes
P_Bacteroidetes|O_Bifidobacteriales_RA	0	AB	RA	RA	females_fGRS	BMI	pulit_bmi_females	1335	3.28199	0.55293	5.93564	3.7279e-09	35.2318	0.0251666	1335	8.00631	7.31142	1.09504	0.273696	1.19912	1.19912	0.273696	0.00115014	0.000899204	0.428954	1335	0.532059	121.412	55.9805	2.16883	0.0300956	0.00665599	0.0053228	7.13748	7.13748	0.00764094	0.14186	6.37788	0.0115551	P_Bacteroidetes|O_Bifidobacteriales	NA	NA	NA	NA	NA	P_Bacteroidetes	O_Bifidobacteriales	Bacteroidetes	Actinobacteriota
P_Bacteroidetes|O_Burkholderiales_RA	0	AB	RA	RA	females_fGRS	BMI	pulit_bmi_females	1335	3.28199	0.55293	5.93564	3.7279e-09	35.2318	0.0251666	1335	-8.8963	4.64997	-1.91319	0.0559374	3.66031	3.66031	0.0559374	0.00281944	0.00274023	0.189991	1335	0.250837	11.2044	32.1571	0.348426	0.72752	0.000160188	0.000112008	0.149219	0.149219	0.699345	0.984169	0.495368	0.481543	P_Bacteroidetes|O_Burkholderiales	NA	NA	NA	NA	NA	P_Bacteroidetes	O_Burkholderiales	Bacteroidetes	Pseudomonadota
P_Bacteroidetes|O_Clostridiales_RA	0	AB	RA	RA	females_fGRS	BMI	pulit_bmi_females	1335	3.28199	0.55293	5.93564	3.7279e-09	35.2318	0.0251666	1335	0.00724512	0.00588593	1.23092	0.21857	1.51517	1.51517	0.21857	0.00260238	0.00113455	0.861858	1335	0.335794	-0.0211489	0.0302111	-0.700036	0.483905	0.000410609	0.000249442	0.332393	0.332393	0.564351	0.719427	0.616922	0.432194	P_Bacteroidetes|O_Clostridiales	NA	NA	NA	NA	NA	P_Bacteroidetes	O_Clostridiales	Bacteroidetes	Firmicutes
P_Bacteroidetes|O_Coriobacteriales_RA	0	AB	RA	RA	females_fGRS	BMI	pulit_bmi_females	1335	3.28199	0.55293	5.93564	3.7279e-09	35.2318	0.0251666	1335	-1.07658	2.50219	-0.430253	0.667081	0.185118	0.185118	0.667081	0.000608847	0.000138893	0.485086	1335	0.199197	12.2597	18.7332	0.654436	0.512831	0.0014928	0.000463873	0.618802	0.618802	0.431633	0.971382	0.753069	0.385506	P_Bacteroidetes|O_Coriobacteriales	NA	NA	NA	NA	NA	P_Bacteroidetes	O_Coriobacteriales	Bacteroidetes	Actinobacteriota
P_Bacteroidetes|O_Erysipelotrichales_RA	0	AB	RA	RA	females_fGRS	BMI	pulit_bmi_females	1335	3.28199	0.55293	5.93564	3.7279e-09	35.2318	0.0251666	1335	0.866321	0.94274	0.918939	0.358294	0.844449	0.844449	0.358294	0.00215554	0.000632604	0.951369	1335	0.298669	0.791739	5.16207	0.153376	0.878102	0.000790055	1.36256e-05	0.0181636	0.0181636	0.892812	0.752635	0.000165917	0.989723	P_Bacteroidetes|O_Erysipelotrichales	NA	NA	NA	NA	NA	P_Bacteroidetes	O_Erysipelotrichales	Bacteroidetes	Firmicutes
P_Bacteroidetes|O_unclassified_P_Firmicutes_RA	0	AB	RA	RA	females_fGRS	BMI	pulit_bmi_females	1335	3.28199	0.55293	5.93564	3.7279e-09	35.2318	0.0251666	1335	29.6685	7.55666	3.92615	9.07326e-05	15.4146	15.4146	9.07326e-05	0.0125589	0.0114272	0.280428	1335	0.518456	53.5588	53.1656	1.0074	0.313744	0.00211126	0.000959607	1.2809	1.2809	0.257935	0.621182	0.264966	0.606729	P_Bacteroidetes|O_unclassified_P_Firmicutes	NA	NA	NA	NA	NA	P_Bacteroidetes	O_unclassified_P_Firmicutes	Bacteroidetes	Firmicutes
P_Bacteroidetes|F_Bacteroidaceae_RA	0	AB	RA	RA	females_fGRS	BMI	pulit_bmi_females	1335	3.28199	0.55293	5.93564	3.7279e-09	35.2318	0.0251666	1335	0.146322	0.0456854	3.20281	0.00139314	10.258	10.258	0.00139314	0.0081251	0.00763862	0.0272194	1335	0.253788	-0.0913432	0.206737	-0.441832	0.658611	0.00109391	7.66676e-05	0.102233	0.102233	0.749216	0.937038	0.717435	0.396987	P_Bacteroidetes|F_Bacteroidaceae	NA	NA	NA	NA	NA	P_Bacteroidetes	F_Bacteroidaceae	Bacteroidetes	Bacteroidetes
P_Bacteroidetes|F_Bifidobacteriaceae_RA	0	AB	RA	RA	females_fGRS	BMI	pulit_bmi_females	1335	3.28199	0.55293	5.93564	3.7279e-09	35.2318	0.0251666	1335	8.00631	7.31142	1.09504	0.273696	1.19912	1.19912	0.273696	0.00115014	0.000899204	0.428954	1335	0.532059	121.412	55.9805	2.16883	0.0300956	0.00665599	0.0053228	7.13748	7.13748	0.00764094	0.14186	6.37788	0.0115551	P_Bacteroidetes|F_Bifidobacteriaceae	NA	NA	NA	NA	NA	P_Bacteroidetes	F_Bifidobacteriaceae	Bacteroidetes	Actinobacteriota
P_Bacteroidetes|F_Coriobacteriaceae_RA	0	AB	RA	RA	females_fGRS	BMI	pulit_bmi_females	1335	3.28199	0.55293	5.93564	3.7279e-09	35.2318	0.0251666	1335	-1.07658	2.50219	-0.430253	0.667081	0.185118	0.185118	0.667081	0.000608847	0.000138893	0.485086	1335	0.199197	12.2597	18.7332	0.654436	0.512831	0.0014928	0.000463873	0.618802	0.618802	0.431633	0.971382	0.753069	0.385506	P_Bacteroidetes|F_Coriobacteriaceae	NA	NA	NA	NA	NA	P_Bacteroidetes	F_Coriobacteriaceae	Bacteroidetes	Actinobacteriota
P_Bacteroidetes|F_Erysipelotrichaceae_RA	0	AB	RA	RA	females_fGRS	BMI	pulit_bmi_females	1335	3.28199	0.55293	5.93564	3.7279e-09	35.2318	0.0251666	1335	0.866321	0.94274	0.918939	0.358294	0.844449	0.844449	0.358294	0.00215554	0.000632604	0.951369	1335	0.298669	0.791739	5.16207	0.153376	0.878102	0.000790055	1.36256e-05	0.0181636	0.0181636	0.892812	0.752635	0.000165917	0.989723	P_Bacteroidetes|F_Erysipelotrichaceae	NA	NA	NA	NA	NA	P_Bacteroidetes	F_Erysipelotrichaceae	Bacteroidetes	Firmicutes
P_Bacteroidetes|F_Lachnospiraceae_RA	0	AB	RA	RA	females_fGRS	BMI	pulit_bmi_females	1335	3.28199	0.55293	5.93564	3.7279e-09	35.2318	0.0251666	1335	-0.025721	0.0228508	-1.12561	0.260535	1.26699	1.26699	0.260535	0.000970107	0.000950269	0.457796	1335	0.16444	-0.18046	0.152869	-1.18049	0.237804	0.00151907	0.00120503	1.60755	1.60755	0.205059	0.483147	1.21564	0.270218	P_Bacteroidetes|F_Lachnospiraceae	NA	NA	NA	NA	NA	P_Bacteroidetes	F_Lachnospiraceae	Bacteroidetes	Firmicutes
P_Bacteroidetes|F_Porphyromonadaceae_RA	0	AB	RA	RA	females_fGRS	BMI	pulit_bmi_females	1335	3.28199	0.55293	5.93564	3.7279e-09	35.2318	0.0251666	1335	1.37005	1.26567	1.08247	0.27924	1.17174	1.17174	0.27924	0.000881217	0.000878908	0.771196	1335	0.0780678	22.6275	12.9608	1.74584	0.0808386	0.00896268	0.00616055	8.28006	8.28006	0.00407221	0.0314554	7.47805	0.00624558	P_Bacteroidetes|F_Porphyromonadaceae	NA	NA	NA	NA	NA	P_Bacteroidetes	F_Porphyromonadaceae	Bacteroidetes	Bacteroidetes
P_Bacteroidetes|F_Rikenellaceae_RA	0	AB	RA	RA	females_fGRS	BMI	pulit_bmi_females	1335	3.28199	0.55293	5.93564	3.7279e-09	35.2318	0.0251666	1335	0.265297	2.76936	0.095797	0.923696	0.00917707	0.00917707	0.923696	0.000310924	6.88755e-06	0.26141	1335	0.122741	-5.77853	17.2031	-0.335901	0.736946	0.000456756	8.41976e-05	0.112202	0.112202	0.737703	0.422271	0.126262	0.72234	P_Bacteroidetes|F_Rikenellaceae	NA	NA	NA	NA	NA	P_Bacteroidetes	F_Rikenellaceae	Bacteroidetes	Bacteroidetes
P_Bacteroidetes|F_Ruminococcaceae_RA	0	AB	RA	RA	females_fGRS	BMI	pulit_bmi_females	1335	3.28199	0.55293	5.93564	3.7279e-09	35.2318	0.0251666	1335	0.0988035	0.0707201	1.39711	0.162614	1.9519	1.9519	0.162614	0.00254223	0.00146167	0.501176	1335	0.110026	0.624622	0.377555	1.65439	0.098049	0.00367583	0.00150369	2.0103	2.0103	0.156468	0.433122	1.46553	0.226053	P_Bacteroidetes|F_Ruminococcaceae	NA	NA	NA	NA	NA	P_Bacteroidetes	F_Ruminococcaceae	Bacteroidetes	Firmicutes
P_Bacteroidetes|F_Sutterellaceae_RA	0	AB	RA	RA	females_fGRS	BMI	pulit_bmi_females	1335	3.28199	0.55293	5.93564	3.7279e-09	35.2318	0.0251666	1335	-14.9222	5.23742	-2.84915	0.00445099	8.11768	8.11768	0.00445099	0.00657324	0.0060543	0.035184	1335	0.320642	7.12413	36.053	0.197602	0.843357	4.73337e-05	3.55774e-05	0.0473914	0.0473914	0.8277	0.908374	0.469728	0.493112	P_Bacteroidetes|F_Sutterellaceae	NA	NA	NA	NA	NA	P_Bacteroidetes	F_Sutterellaceae	Bacteroidetes	Proteobacteria
P_Bacteroidetes|F_unclassified_O_Clostridiales_RA	0	AB	RA	RA	females_fGRS	BMI	pulit_bmi_females	1335	3.28199	0.55293	5.93564	3.7279e-09	35.2318	0.0251666	1335	25.6386	5.54632	4.62264	4.15653e-06	21.3688	21.3688	4.15653e-06	0.0193251	0.0157326	0.00129187	1335	0.312039	32.8326	40.4205	0.812276	0.416633	0.00288982	0.00066575	0.889349	0.889349	0.345825	0.549658	0.0446002	0.832741	P_Bacteroidetes|F_unclassified_O_Clostridiales	NA	NA	NA	NA	NA	P_Bacteroidetes	F_unclassified_O_Clostridiales	Bacteroidetes	Firmicutes
P_Bacteroidetes|F_unclassified_P_Firmicutes_RA	0	AB	RA	RA	females_fGRS	BMI	pulit_bmi_females	1335	3.28199	0.55293	5.93564	3.7279e-09	35.2318	0.0251666	1335	29.6685	7.55666	3.92615	9.07326e-05	15.4146	15.4146	9.07326e-05	0.0125589	0.0114272	0.280428	1335	0.518456	53.5588	53.1656	1.0074	0.313744	0.00211126	0.000959607	1.2809	1.2809	0.257935	0.621182	0.264966	0.606729	P_Bacteroidetes|F_unclassified_P_Firmicutes	NA	NA	NA	NA	NA	P_Bacteroidetes	F_unclassified_P_Firmicutes	Bacteroidetes	Firmicutes
P_Bacteroidetes|G_Alistipes_RA	0	AB	RA	RA	females_fGRS	BMI	pulit_bmi_females	1335	3.28199	0.55293	5.93564	3.7279e-09	35.2318	0.0251666	1335	0.141497	2.86113	0.049455	0.960564	0.00244579	0.00244579	0.960564	0.000371745	1.8355e-06	0.249055	1335	0.134391	-13.7312	19.6222	-0.69978	0.484065	0.00127654	0.000445215	0.593784	0.593784	0.441096	0.272629	0.62324	0.429846	P_Bacteroidetes|G_Alistipes	NA	NA	NA	NA	NA	P_Bacteroidetes	G_Alistipes	Bacteroidetes	Bacteroidetes
P_Bacteroidetes|G_Bacteroides_RA	0	AB	RA	RA	females_fGRS	BMI	pulit_bmi_females	1335	3.28199	0.55293	5.93564	3.7279e-09	35.2318	0.0251666	1335	0.14629	0.0456854	3.20213	0.00139642	10.2536	10.2536	0.00139642	0.00812176	0.00763539	0.027219	1335	0.253829	-0.0915629	0.206742	-0.442884	0.65785	0.00109498	7.70371e-05	0.102726	0.102726	0.748633	0.937029	0.718573	0.396612	P_Bacteroidetes|G_Bacteroides	NA	NA	NA	NA	NA	P_Bacteroidetes	G_Bacteroides	Bacteroidetes	Bacteroidetes
P_Bacteroidetes|G_Bifidobacterium_RA	0	AB	RA	RA	females_fGRS	BMI	pulit_bmi_females	1335	3.28199	0.55293	5.93564	3.7279e-09	35.2318	0.0251666	1335	8.06289	7.35293	1.09655	0.273034	1.20243	1.20243	0.273034	0.00117113	0.000901669	0.443101	1335	0.53415	127.425	56.8495	2.24144	0.0249977	0.00726526	0.00579621	7.77705	7.77705	0.00536672	0.104187	6.98581	0.00821583	P_Bacteroidetes|G_Bifidobacterium	NA	NA	NA	NA	NA	P_Bacteroidetes	G_Bifidobacterium	Bacteroidetes	Actinobacteriota
P_Bacteroidetes|G_Blautia_RA	0	AB	RA	RA	females_fGRS	BMI	pulit_bmi_females	1335	3.28199	0.55293	5.93564	3.7279e-09	35.2318	0.0251666	1335	-0.347765	0.351851	-0.988388	0.323142	0.976911	0.976911	0.323142	0.000863089	0.000732784	0.488623	1335	0.0839408	0.628245	1.55097	0.405065	0.68543	6.17589e-05	6.16326e-05	0.0820997	0.0820997	0.774516	0.845924	0.203985	0.651523	P_Bacteroidetes|G_Blautia	NA	NA	NA	NA	NA	P_Bacteroidetes	G_Blautia	Bacteroidetes	Firmicutes
P_Bacteroidetes|G_Butyricicoccus_RA	0	AB	RA	RA	females_fGRS	BMI	pulit_bmi_females	1335	3.28199	0.55293	5.93564	3.7279e-09	35.2318	0.0251666	1335	-4.25625	2.49204	-1.70794	0.0878811	2.91705	2.91705	0.0878811	0.00290817	0.00218361	0.158888	1335	0.277086	33.542	19.8825	1.68701	0.0916017	0.00785054	0.00348179	4.67445	4.67445	0.0307921	0.0114097	6.09873	0.0135279	P_Bacteroidetes|G_Butyricicoccus	NA	NA	NA	NA	NA	P_Bacteroidetes	G_Butyricicoccus	Bacteroidetes	Firmicutes
P_Bacteroidetes|G_Coprococcus_RA	0	AB	RA	RA	females_fGRS	BMI	pulit_bmi_females	1335	3.28199	0.55293	5.93564	3.7279e-09	35.2318	0.0251666	1335	3.12984	6.09957	0.513124	0.607949	0.263297	0.263297	0.607949	0.000214097	0.000197628	0.949808	1335	0.29271	-17.2379	37.1458	-0.464061	0.642604	0.000209276	0.000154472	0.2058	0.2058	0.650153	0.577241	0.295594	0.586658	P_Bacteroidetes|G_Coprococcus	NA	NA	NA	NA	NA	P_Bacteroidetes	G_Coprococcus	Bacteroidetes	Firmicutes
P_Bacteroidetes|G_Dorea_RA	0	AB	RA	RA	females_fGRS	BMI	pulit_bmi_females	1335	3.28199	0.55293	5.93564	3.7279e-09	35.2318	0.0251666	1335	-1.75857	3.75883	-0.46785	0.639969	0.218883	0.218883	0.639969	0.000785502	0.000164198	0.4716	1335	0.148965	-10.4035	21.965	-0.473639	0.635757	0.000265669	0.000148155	0.197395	0.197395	0.656904	0.512198	0.140224	0.708059	P_Bacteroidetes|G_Dorea	NA	NA	NA	NA	NA	P_Bacteroidetes	G_Dorea	Bacteroidetes	Firmicutes
P_Bacteroidetes|G_Faecalibacterium_RA	0	AB	RA	RA	females_fGRS	BMI	pulit_bmi_females	1335	3.28199	0.55293	5.93564	3.7279e-09	35.2318	0.0251666	1335	1.9224	3.56033	0.539951	0.589321	0.291547	0.291547	0.589321	0.00022993	0.000218829	0.94177	1335	0.110575	23.1235	35.1844	0.65721	0.511046	0.00124846	0.000815517	1.08763	1.08763	0.297187	0.852094	0.940038	0.332268	P_Bacteroidetes|G_Faecalibacterium	NA	NA	NA	NA	NA	P_Bacteroidetes	G_Faecalibacterium	Bacteroidetes	Firmicutes
P_Bacteroidetes|G_Fusicatenibacter_RA	0	AB	RA	RA	females_fGRS	BMI	pulit_bmi_females	1335	3.28199	0.55293	5.93564	3.7279e-09	35.2318	0.0251666	1335	-1.49891	5.63831	-0.265844	0.790401	0.0706728	0.0706728	0.790401	5.30841e-05	5.30548e-05	0.933902	1335	0.243168	-4.01565	36.4034	-0.11031	0.912164	1.13927e-05	9.81245e-06	0.0130703	0.0130703	0.908997	0.923165	0.00528184	0.942064	P_Bacteroidetes|G_Fusicatenibacter	NA	NA	NA	NA	NA	P_Bacteroidetes	G_Fusicatenibacter	Bacteroidetes	Firmicutes
P_Bacteroidetes|G_Gemmiger_RA	0	AB	RA	RA	females_fGRS	BMI	pulit_bmi_females	1335	3.28199	0.55293	5.93564	3.7279e-09	35.2318	0.0251666	1335	9.77747	8.34648	1.17145	0.241628	1.37229	1.37229	0.241628	0.00440902	0.0010257	0.138927	1335	0.483951	90.4698	63.3172	1.42883	0.153052	0.00739245	0.00225895	3.03133	3.03133	0.0819021	0.141309	2.47779	0.115464	P_Bacteroidetes|G_Gemmiger	NA	NA	NA	NA	NA	P_Bacteroidetes	G_Gemmiger	Bacteroidetes	Firmicutes
P_Bacteroidetes|G_Parabacteroides_RA	0	AB	RA	RA	females_fGRS	BMI	pulit_bmi_females	1335	3.28199	0.55293	5.93564	3.7279e-09	35.2318	0.0251666	1335	3.50234	3.30106	1.06097	0.288894	1.12567	1.12567	0.288894	0.00157373	0.000843765	0.755077	1335	0.216949	80.146	29.8605	2.68401	0.00727451	0.0195541	0.0113	15.3518	15.3518	9.37633e-05	0.00242697	14.2907	0.000156636	P_Bacteroidetes|G_Parabacteroides	NA	NA	NA	NA	NA	P_Bacteroidetes	G_Parabacteroides	Bacteroidetes	Bacteroidetes
P_Bacteroidetes|G_Ruminococcus_RA	0	AB	RA	RA	females_fGRS	BMI	pulit_bmi_females	1335	3.28199	0.55293	5.93564	3.7279e-09	35.2318	0.0251666	1335	4.75978	6.49793	0.732507	0.463988	0.536566	0.536566	0.463988	0.00203897	0.000402006	0.57184	1335	0.303753	70.4928	52.0237	1.35501	0.175414	0.00590632	0.00226762	3.03841	3.03841	0.0815462	0.352305	2.71284	0.0995435	P_Bacteroidetes|G_Ruminococcus	NA	NA	NA	NA	NA	P_Bacteroidetes	G_Ruminococcus	Bacteroidetes	Firmicutes
P_Bacteroidetes|G_Ruminococcus2_RA	0	AB	RA	RA	females_fGRS	BMI	pulit_bmi_females	1335	3.28199	0.55293	5.93564	3.7279e-09	35.2318	0.0251666	1335	-2.59959	3.16162	-0.822233	0.411091	0.676067	0.676067	0.411091	0.000595086	0.000507256	0.602789	1335	0.146243	-20.3453	21.0242	-0.967713	0.333188	0.000913073	0.000800624	1.06741	1.06741	0.30172	0.529664	0.835172	0.360781	P_Bacteroidetes|G_Ruminococcus2	NA	NA	NA	NA	NA	P_Bacteroidetes	G_Ruminococcus2	Bacteroidetes	Firmicutes
P_Bacteroidetes|G_unclassified_F_Lachnospiraceae_RA	0	AB	RA	RA	females_fGRS	BMI	pulit_bmi_females	1335	3.28199	0.55293	5.93564	3.7279e-09	35.2318	0.0251666	1335	-0.331932	0.332684	-0.997742	0.318586	0.995489	0.995489	0.318586	0.000766033	0.000746791	0.53289	1335	0.0532862	0.155808	0.937022	0.16628	0.867936	6.12704e-06	4.24016e-06	0.00564792	0.00564792	0.940105	0.859921	0.05698	0.811334	P_Bacteroidetes|G_unclassified_F_Lachnospiraceae	NA	NA	NA	NA	NA	P_Bacteroidetes	G_unclassified_F_Lachnospiraceae	Bacteroidetes	Firmicutes
P_Bacteroidetes|G_unclassified_F_Ruminococcaceae_RA	0	AB	RA	RA	females_fGRS	BMI	pulit_bmi_females	1335	3.28199	0.55293	5.93564	3.7279e-09	35.2318	0.0251666	1335	-0.658475	1.92056	-0.342856	0.731761	0.11755	0.11755	0.731761	0.00031198	8.82232e-05	0.699873	1335	0.109769	25.8281	14.8433	1.74005	0.0818502	0.00450984	0.00349491	4.67631	4.67631	0.0307588	0.224477	5.04199	0.0247401	P_Bacteroidetes|G_unclassified_F_Ruminococcaceae	NA	NA	NA	NA	NA	P_Bacteroidetes	G_unclassified_F_Ruminococcaceae	Bacteroidetes	Firmicutes
P_Bacteroidetes|G_unclassified_O_Clostridiales_RA	0	AB	RA	RA	females_fGRS	BMI	pulit_bmi_females	1335	3.28199	0.55293	5.93564	3.7279e-09	35.2318	0.0251666	1335	25.6386	5.54632	4.62264	4.15653e-06	21.3688	21.3688	4.15653e-06	0.0193251	0.0157326	0.00129187	1335	0.312039	32.8326	40.4205	0.812276	0.416633	0.00288982	0.00066575	0.889349	0.889349	0.345825	0.549658	0.0446002	0.832741	P_Bacteroidetes|G_unclassified_O_Clostridiales	NA	NA	NA	NA	NA	P_Bacteroidetes	G_unclassified_O_Clostridiales	Bacteroidetes	Firmicutes
P_Bacteroidetes|G_unclassified_P_Firmicutes_RA	0	AB	RA	RA	females_fGRS	BMI	pulit_bmi_females	1335	3.28199	0.55293	5.93564	3.7279e-09	35.2318	0.0251666	1335	29.6685	7.55666	3.92615	9.07326e-05	15.4146	15.4146	9.07326e-05	0.0125589	0.0114272	0.280428	1335	0.518456	53.5588	53.1656	1.0074	0.313744	0.00211126	0.000959607	1.2809	1.2809	0.257935	0.621182	0.264966	0.606729	P_Bacteroidetes|G_unclassified_P_Firmicutes	NA	NA	NA	NA	NA	P_Bacteroidetes	G_unclassified_P_Firmicutes	Bacteroidetes	Firmicutes
P_Firmicutes|P_Proteobacteria_RA	0	AB	RA	RA	females_fGRS	BMI	pulit_bmi_females	1335	3.28199	0.55293	5.93564	3.7279e-09	35.2318	0.0251666	1335	5.8775	3.27119	1.79674	0.0726028	3.22829	3.22829	0.0726028	0.0024224	0.00241777	0.0533412	1335	0.14148	13.6468	15.1285	0.902055	0.367028	0.000414805	0.000335853	0.447542	0.447542	0.50362	0.719376	0.149539	0.698976	P_Firmicutes|P_Proteobacteria	NA	NA	NA	NA	NA	P_Firmicutes	P_Proteobacteria	Firmicutes	Proteobacteria
P_Firmicutes|C_Actinobacteria_RA	0	AB	RA	RA	females_fGRS	BMI	pulit_bmi_females	1335	3.28199	0.55293	5.93564	3.7279e-09	35.2318	0.0251666	1335	1.1541	0.977846	1.18025	0.238112	1.39299	1.39299	0.238112	0.00153802	0.00104418	0.681827	1335	0.463596	19.7305	6.21906	3.17259	0.00151085	0.00967482	0.0078538	10.5635	10.5635	0.00118227	0.143564	9.56734	0.00198069	P_Firmicutes|C_Actinobacteria	NA	NA	NA	NA	NA	P_Firmicutes	C_Actinobacteria	Firmicutes	Actinobacteriota
P_Firmicutes|C_Bacteroidia_RA	0	AB	RA	RA	females_fGRS	BMI	pulit_bmi_females	1335	3.28199	0.55293	5.93564	3.7279e-09	35.2318	0.0251666	1335	0.0217731	0.04552	0.47832	0.632501	0.22879	0.22879	0.632501	0.00102651	0.000171588	0.0964612	1335	0.291286	0.270493	0.310337	0.87161	0.383421	0.00212067	0.000682018	0.910378	0.910378	0.340187	0.094017	0.79145	0.373662	P_Firmicutes|C_Bacteroidia	NA	NA	NA	NA	NA	P_Firmicutes	C_Bacteroidia	Firmicutes	Bacteroidetes
P_Firmicutes|C_Betaproteobacteria_RA	0	AB	RA	RA	females_fGRS	BMI	pulit_bmi_females	1335	3.28199	0.55293	5.93564	3.7279e-09	35.2318	0.0251666	1335	-10.8015	8.61181	-1.25426	0.209966	1.57318	1.57318	0.209966	0.00191097	0.00117881	0.129917	1335	0.323644	27.3185	48.339	0.565144	0.571976	0.00129327	0.000194232	0.259052	0.259052	0.610856	0.142956	0.519425	0.471087	P_Firmicutes|C_Betaproteobacteria	NA	NA	NA	NA	NA	P_Firmicutes	C_Betaproteobacteria	Firmicutes	Proteobacteria
P_Firmicutes|C_Erysipelotrichia_RA	0	AB	RA	RA	females_fGRS	BMI	pulit_bmi_females	1335	3.28199	0.55293	5.93564	3.7279e-09	35.2318	0.0251666	1335	-0.122638	1.51755	-0.0808131	0.935603	0.00653076	0.00653076	0.935603	0.000216685	4.90191e-06	0.8885	1335	0.292639	0.635511	8.60959	0.0738144	0.941158	0.000147953	3.39221e-06	0.00451909	0.00451909	0.946413	0.728127	0.00661652	0.93517	P_Firmicutes|C_Erysipelotrichia	NA	NA	NA	NA	NA	P_Firmicutes	C_Erysipelotrichia	Firmicutes	Firmicutes
P_Firmicutes|O_Bacteroidales_RA	0	AB	RA	RA	females_fGRS	BMI	pulit_bmi_females	1335	3.28199	0.55293	5.93564	3.7279e-09	35.2318	0.0251666	1335	0.0217731	0.04552	0.47832	0.632501	0.22879	0.22879	0.632501	0.00102651	0.000171588	0.0964612	1335	0.291286	0.270493	0.310337	0.87161	0.383421	0.00212067	0.000682018	0.910378	0.910378	0.340187	0.094017	0.79145	0.373662	P_Firmicutes|O_Bacteroidales	NA	NA	NA	NA	NA	P_Firmicutes	O_Bacteroidales	Firmicutes	Bacteroidetes
P_Firmicutes|O_Burkholderiales_RA	0	AB	RA	RA	females_fGRS	BMI	pulit_bmi_females	1335	3.28199	0.55293	5.93564	3.7279e-09	35.2318	0.0251666	1335	-10.8015	8.61181	-1.25426	0.209966	1.57318	1.57318	0.209966	0.00191097	0.00117881	0.129917	1335	0.323644	27.3185	48.339	0.565144	0.571976	0.00129327	0.000194232	0.259052	0.259052	0.610856	0.142956	0.519425	0.471087	P_Firmicutes|O_Burkholderiales	NA	NA	NA	NA	NA	P_Firmicutes	O_Burkholderiales	Firmicutes	Pseudomonadota
P_Firmicutes|O_Coriobacteriales_RA	0	AB	RA	RA	females_fGRS	BMI	pulit_bmi_females	1335	3.28199	0.55293	5.93564	3.7279e-09	35.2318	0.0251666	1335	0.603868	2.61008	0.231359	0.817071	0.0535272	0.0535272	0.817071	0.000931884	4.01481e-05	0.857373	1335	0.321995	18.9948	16.1952	1.17287	0.24085	0.00289399	0.00102263	1.3661	1.3661	0.242692	0.65925	1.31616	0.251283	P_Firmicutes|O_Coriobacteriales	NA	NA	NA	NA	NA	P_Firmicutes	O_Coriobacteriales	Firmicutes	Actinobacteriota
P_Firmicutes|O_Erysipelotrichales_RA	0	AB	RA	RA	females_fGRS	BMI	pulit_bmi_females	1335	3.28199	0.55293	5.93564	3.7279e-09	35.2318	0.0251666	1335	-0.122638	1.51755	-0.0808131	0.935603	0.00653076	0.00653076	0.935603	0.000216685	4.90191e-06	0.8885	1335	0.292639	0.635511	8.60959	0.0738144	0.941158	0.000147953	3.39221e-06	0.00451909	0.00451909	0.946413	0.728127	0.00661652	0.93517	P_Firmicutes|O_Erysipelotrichales	NA	NA	NA	NA	NA	P_Firmicutes	O_Erysipelotrichales	Firmicutes	Firmicutes
P_Firmicutes|F_Bacteroidaceae_RA	0	AB	RA	RA	females_fGRS	BMI	pulit_bmi_females	1335	3.28199	0.55293	5.93564	3.7279e-09	35.2318	0.0251666	1335	0.342459	0.126182	2.71402	0.00673305	7.36588	7.36588	0.00673305	0.0063454	0.00549485	0.0610601	1335	0.374636	0.09761	0.734607	0.132874	0.894293	0.000739523	1.15046e-05	0.0153355	0.0153355	0.901463	0.865718	0.0998187	0.752047	P_Firmicutes|F_Bacteroidaceae	NA	NA	NA	NA	NA	P_Firmicutes	F_Bacteroidaceae	Firmicutes	Bacteroidetes
P_Firmicutes|F_Coriobacteriaceae_RA	0	AB	RA	RA	females_fGRS	BMI	pulit_bmi_females	1335	3.28199	0.55293	5.93564	3.7279e-09	35.2318	0.0251666	1335	0.603868	2.61008	0.231359	0.817071	0.0535272	0.0535272	0.817071	0.000931884	4.01481e-05	0.857373	1335	0.321995	18.9948	16.1952	1.17287	0.24085	0.00289399	0.00102263	1.3661	1.3661	0.242692	0.65925	1.31616	0.251283	P_Firmicutes|F_Coriobacteriaceae	NA	NA	NA	NA	NA	P_Firmicutes	F_Coriobacteriaceae	Firmicutes	Actinobacteriota
P_Firmicutes|F_Erysipelotrichaceae_RA	0	AB	RA	RA	females_fGRS	BMI	pulit_bmi_females	1335	3.28199	0.55293	5.93564	3.7279e-09	35.2318	0.0251666	1335	-0.122638	1.51755	-0.0808131	0.935603	0.00653076	0.00653076	0.935603	0.000216685	4.90191e-06	0.8885	1335	0.292639	0.635511	8.60959	0.0738144	0.941158	0.000147953	3.39221e-06	0.00451909	0.00451909	0.946413	0.728127	0.00661652	0.93517	P_Firmicutes|F_Erysipelotrichaceae	NA	NA	NA	NA	NA	P_Firmicutes	F_Erysipelotrichaceae	Firmicutes	Firmicutes
P_Firmicutes|F_Lachnospiraceae_RA	1	AB	RA	RA	females_fGRS	BMI	pulit_bmi_females	1335	3.28199	0.55293	5.93564	3.7279e-09	35.2318	0.0251666	1335	-0.037912	0.0207951	-1.82312	0.0685089	3.32378	3.32378	0.0685089	0.00310509	0.00248758	0.531395	1335	0.104369	-0.00688449	0.0644681	-0.106789	0.914956	0.000178692	2.11471e-06	0.0028173	0.0028173	0.957678	0.848983	0.0590174	0.808056	P_Firmicutes|F_Lachnospiraceae	NA	NA	NA	NA	NA	P_Firmicutes	F_Lachnospiraceae	Firmicutes	Firmicutes
P_Firmicutes|F_Porphyromonadaceae_RA	0	AB	RA	RA	females_fGRS	BMI	pulit_bmi_females	1335	3.28199	0.55293	5.93564	3.7279e-09	35.2318	0.0251666	1335	0.517927	2.86098	0.181031	0.856371	0.0327722	0.0327722	0.856371	0.000894354	2.45817e-05	0.687297	1335	0.0946526	30.8455	21.9396	1.40593	0.159745	0.00515228	0.00224215	3.00202	3.00202	0.0833924	0.383079	2.97888	0.0843577	P_Firmicutes|F_Porphyromonadaceae	NA	NA	NA	NA	NA	P_Firmicutes	F_Porphyromonadaceae	Firmicutes	Bacteroidetes
P_Firmicutes|F_Rikenellaceae_RA	0	AB	RA	RA	females_fGRS	BMI	pulit_bmi_females	1335	3.28199	0.55293	5.93564	3.7279e-09	35.2318	0.0251666	1335	7.0412	3.71832	1.89365	0.0584882	3.5859	3.5859	0.0584882	0.00274413	0.00268473	0.752826	1335	0.234952	38.9175	24.1144	1.61387	0.106555	0.00255034	0.00211265	2.82124	2.82124	0.0932591	0.0957699	1.94827	0.162773	P_Firmicutes|F_Rikenellaceae	NA	NA	NA	NA	NA	P_Firmicutes	F_Rikenellaceae	Firmicutes	Bacteroidetes
P_Firmicutes|F_Ruminococcaceae_RA	0	AB	RA	RA	females_fGRS	BMI	pulit_bmi_females	1335	3.28199	0.55293	5.93564	3.7279e-09	35.2318	0.0251666	1335	0.0954149	0.039182	2.43517	0.0150153	5.93005	5.93005	0.0150153	0.00529745	0.00442841	0.362025	1335	0.156348	0.611056	0.257394	2.37401	0.017596	0.00847624	0.00466648	6.26888	6.26888	0.0124065	0.306363	4.59122	0.0321362	P_Firmicutes|F_Ruminococcaceae	NA	NA	NA	NA	NA	P_Firmicutes	F_Ruminococcaceae	Firmicutes	Firmicutes
P_Firmicutes|F_Sutterellaceae_RA	0	AB	RA	RA	females_fGRS	BMI	pulit_bmi_females	1335	3.28199	0.55293	5.93564	3.7279e-09	35.2318	0.0251666	1335	-25.5103	10.6616	-2.39272	0.0168616	5.72513	5.72513	0.0168616	0.00428796	0.00427972	0.171833	1335	0.390928	21.8217	64.7474	0.337028	0.736096	0.000215969	8.06856e-05	0.107496	0.107496	0.743064	0.572723	0.522481	0.469785	P_Firmicutes|F_Sutterellaceae	NA	NA	NA	NA	NA	P_Firmicutes	F_Sutterellaceae	Firmicutes	Proteobacteria
P_Firmicutes|G_Alistipes_RA	0	AB	RA	RA	females_fGRS	BMI	pulit_bmi_females	1335	3.28199	0.55293	5.93564	3.7279e-09	35.2318	0.0251666	1335	6.80803	3.84774	1.76936	0.0770628	3.13063	3.13063	0.0770628	0.00243859	0.00234459	0.742382	1335	0.240628	27.1406	26.8292	1.01161	0.311726	0.00104743	0.000960189	1.28031	1.28031	0.258044	0.256746	0.74025	0.389581	P_Firmicutes|G_Alistipes	NA	NA	NA	NA	NA	P_Firmicutes	G_Alistipes	Firmicutes	Bacteroidetes
P_Firmicutes|G_Anaerostipes_RA	0	AB	RA	RA	females_fGRS	BMI	pulit_bmi_females	1335	3.28199	0.55293	5.93564	3.7279e-09	35.2318	0.0251666	1335	3.23286	2.98947	1.08142	0.279708	1.16946	1.16946	0.279708	0.00135782	0.000876781	0.7452	1335	0.230114	-3.76387	20.3424	-0.185025	0.853209	0.000560728	3.06237e-05	0.0408137	0.0408137	0.839929	0.992185	0.145214	0.703151	P_Firmicutes|G_Anaerostipes	NA	NA	NA	NA	NA	P_Firmicutes	G_Anaerostipes	Firmicutes	Firmicutes
P_Firmicutes|G_Bacteroides_RA	0	AB	RA	RA	females_fGRS	BMI	pulit_bmi_females	1335	3.28199	0.55293	5.93564	3.7279e-09	35.2318	0.0251666	1335	0.342299	0.126189	2.71259	0.00676202	7.35812	7.35812	0.00676202	0.00634093	0.00548909	0.0610767	1335	0.374743	0.0957731	0.734672	0.130362	0.89628	0.000742152	1.10744e-05	0.0147621	0.0147621	0.903314	0.865576	0.101178	0.75042	P_Firmicutes|G_Bacteroides	NA	NA	NA	NA	NA	P_Firmicutes	G_Bacteroides	Firmicutes	Bacteroidetes
P_Firmicutes|G_Blautia_RA	0	AB	RA	RA	females_fGRS	BMI	pulit_bmi_females	1335	3.28199	0.55293	5.93564	3.7279e-09	35.2318	0.0251666	1335	-0.797625	0.736173	-1.08348	0.278794	1.17392	1.17392	0.278794	0.00128141	0.000880191	0.545398	1335	0.03683	2.0594	2.06853	0.995589	0.31945	0.000157161	0.000151261	0.201511	0.201511	0.653577	0.840844	0.39928	0.527461	P_Firmicutes|G_Blautia	NA	NA	NA	NA	NA	P_Firmicutes	G_Blautia	Firmicutes	Firmicutes
P_Firmicutes|G_Butyricicoccus_RA	0	AB	RA	RA	females_fGRS	BMI	pulit_bmi_females	1335	3.28199	0.55293	5.93564	3.7279e-09	35.2318	0.0251666	1335	-7.27349	3.79753	-1.91532	0.0556652	3.66847	3.66847	0.0556652	0.00275005	0.00274653	0.385849	1335	0.29523	36.795	24.1758	1.52197	0.128016	0.00318974	0.00180871	2.41691	2.41691	0.120269	0.438754	3.56995	0.0588342	P_Firmicutes|G_Butyricicoccus	NA	NA	NA	NA	NA	P_Firmicutes	G_Butyricicoccus	Firmicutes	Firmicutes
P_Firmicutes|G_Clostridium_XVIII_RA	0	AB	RA	RA	females_fGRS	BMI	pulit_bmi_females	1335	3.28199	0.55293	5.93564	3.7279e-09	35.2318	0.0251666	1335	16.9741	7.70284	2.20361	0.0277224	4.8559	4.8559	0.0277224	0.00513894	0.00362683	0.290325	1335	0.411864	36.2313	46.2778	0.782908	0.433681	0.000838301	0.000426278	0.568279	0.568279	0.451077	0.403869	0.165688	0.683973	P_Firmicutes|G_Clostridium_XVIII	NA	NA	NA	NA	NA	P_Firmicutes	G_Clostridium_XVIII	Firmicutes	Firmicutes
P_Firmicutes|G_Coprococcus_RA	0	AB	RA	RA	females_fGRS	BMI	pulit_bmi_females	1335	3.28199	0.55293	5.93564	3.7279e-09	35.2318	0.0251666	1335	0.786581	8.77211	0.0896684	0.928564	0.00804042	0.00804042	0.928564	5.97781e-05	6.03599e-06	0.969451	1335	0.313787	46.3307	60.9516	0.760122	0.447182	0.000994339	0.000539407	0.719205	0.719205	0.396557	0.651364	0.7146	0.397921	P_Firmicutes|G_Coprococcus	NA	NA	NA	NA	NA	P_Firmicutes	G_Coprococcus	Firmicutes	Firmicutes
P_Firmicutes|G_Dorea_RA	0	AB	RA	RA	females_fGRS	BMI	pulit_bmi_females	1335	3.28199	0.55293	5.93564	3.7279e-09	35.2318	0.0251666	1335	-0.896425	3.67527	-0.243907	0.80734	0.0594907	0.0594907	0.80734	0.000268255	4.46507e-05	0.748679	1335	0.169183	5.2999	15.9271	0.332759	0.739316	0.000295557	4.02174e-05	0.0535854	0.0535854	0.816973	0.689046	0.0753523	0.783698	P_Firmicutes|G_Dorea	NA	NA	NA	NA	NA	P_Firmicutes	G_Dorea	Firmicutes	Firmicutes
P_Firmicutes|G_Faecalibacterium_RA	0	AB	RA	RA	females_fGRS	BMI	pulit_bmi_females	1335	3.28199	0.55293	5.93564	3.7279e-09	35.2318	0.0251666	1335	1.86849	2.74352	0.681055	0.495955	0.463836	0.463836	0.495955	0.000798374	0.000347947	0.484769	1335	0.144051	45.5954	25.3899	1.79581	0.0725248	0.00648964	0.00533534	7.15309	7.15309	0.00757508	0.0092632	6.73425	0.00945788	P_Firmicutes|G_Faecalibacterium	NA	NA	NA	NA	NA	P_Firmicutes	G_Faecalibacterium	Firmicutes	Firmicutes
P_Firmicutes|G_Fusicatenibacter_RA	0	AB	RA	RA	females_fGRS	BMI	pulit_bmi_females	1335	3.28199	0.55293	5.93564	3.7279e-09	35.2318	0.0251666	1335	-6.58645	7.18684	-0.91646	0.359592	0.839899	0.839899	0.359592	0.000729937	0.000630094	0.64742	1335	0.265237	10.4732	48.824	0.214509	0.83015	4.10783e-05	4.10577e-05	0.0546911	0.0546911	0.815129	0.926584	0.149372	0.699136	P_Firmicutes|G_Fusicatenibacter	NA	NA	NA	NA	NA	P_Firmicutes	G_Fusicatenibacter	Firmicutes	Firmicutes
P_Firmicutes|G_Gemmiger_RA	0	AB	RA	RA	females_fGRS	BMI	pulit_bmi_females	1335	3.28199	0.55293	5.93564	3.7279e-09	35.2318	0.0251666	1335	12.1566	12.542	0.969269	0.332587	0.939483	0.939483	0.332587	0.00290578	0.000703268	0.296604	1335	0.506272	134.495	83.2449	1.61565	0.106169	0.00629105	0.00221405	2.96779	2.96779	0.08517	0.227126	2.52233	0.112245	P_Firmicutes|G_Gemmiger	NA	NA	NA	NA	NA	P_Firmicutes	G_Gemmiger	Firmicutes	Firmicutes
P_Firmicutes|G_Parabacteroides_RA	0	AB	RA	RA	females_fGRS	BMI	pulit_bmi_females	1335	3.28199	0.55293	5.93564	3.7279e-09	35.2318	0.0251666	1335	7.13084	6.13348	1.16261	0.245196	1.35166	1.35166	0.245196	0.00454516	0.00101015	0.0575634	1335	0.249645	111.839	51.1986	2.18441	0.028932	0.0154335	0.00636743	8.61437	8.61437	0.00339239	0.00757768	7.72598	0.00544317	P_Firmicutes|G_Parabacteroides	NA	NA	NA	NA	NA	P_Firmicutes	G_Parabacteroides	Firmicutes	Bacteroidetes
P_Firmicutes|G_Roseburia_RA	0	AB	RA	RA	females_fGRS	BMI	pulit_bmi_females	1335	3.28199	0.55293	5.93564	3.7279e-09	35.2318	0.0251666	1335	-8.15555	3.46499	-2.3537	0.0187321	5.53991	5.53991	0.0187321	0.00581675	0.0041349	0.0965477	1335	0.146155	35.2813	28.483	1.23868	0.215465	0.00208066	0.00199726	2.6659	2.6659	0.102756	0.183358	4.16601	0.0412429	P_Firmicutes|G_Roseburia	NA	NA	NA	NA	NA	P_Firmicutes	G_Roseburia	Firmicutes	Firmicutes
P_Firmicutes|G_Ruminococcus_RA	0	AB	RA	RA	females_fGRS	BMI	pulit_bmi_females	1335	3.28199	0.55293	5.93564	3.7279e-09	35.2318	0.0251666	1335	12.0314	8.58007	1.40225	0.161072	1.96632	1.96632	0.161072	0.004094	0.00147017	0.197386	1335	0.334165	117.81	58.9178	1.99957	0.0455469	0.00921902	0.00362155	4.86879	4.86879	0.0275168	0.0477552	4.02924	0.044718	P_Firmicutes|G_Ruminococcus	NA	NA	NA	NA	NA	P_Firmicutes	G_Ruminococcus	Firmicutes	Firmicutes
P_Firmicutes|G_Ruminococcus2_RA	0	AB	RA	RA	females_fGRS	BMI	pulit_bmi_females	1335	3.28199	0.55293	5.93564	3.7279e-09	35.2318	0.0251666	1335	-1.88627	3.42377	-0.550935	0.581771	0.303529	0.303529	0.581771	0.000456619	0.000227771	0.633158	1335	0.168635	8.46719	24.9714	0.339075	0.734553	0.000527888	0.000118245	0.157585	0.157585	0.691453	0.364745	0.242421	0.622463	P_Firmicutes|G_Ruminococcus2	NA	NA	NA	NA	NA	P_Firmicutes	G_Ruminococcus2	Firmicutes	Firmicutes
P_Firmicutes|G_unclassified_F_Lachnospiraceae_RA	0	AB	RA	RA	females_fGRS	BMI	pulit_bmi_females	1335	3.28199	0.55293	5.93564	3.7279e-09	35.2318	0.0251666	1335	-0.827532	0.741327	-1.11628	0.264502	1.24609	1.24609	0.264502	0.00114556	0.000934432	0.53467	1335	0.0239535	1.7988	1.9653	0.915282	0.360044	0.000114034	0.000113796	0.151594	0.151594	0.697079	0.839693	0.332726	0.564058	P_Firmicutes|G_unclassified_F_Lachnospiraceae	NA	NA	NA	NA	NA	P_Firmicutes	G_unclassified_F_Lachnospiraceae	Firmicutes	Firmicutes
P_Proteobacteria|C_Actinobacteria_RA	1	AB	RA	RA	females_fGRS	BMI	pulit_bmi_females	1335	3.28199	0.55293	5.93564	3.7279e-09	35.2318	0.0251666	1335	-0.116416	0.369458	-0.315099	0.752736	0.0992873	0.0992873	0.752736	0.000907949	7.44723e-05	0.587621	1335	0.0720874	2.23048	1.19299	1.86966	0.0615316	0.000706379	0.000705051	0.939791	0.939791	0.332508	0.822537	1.0697	0.301012	P_Proteobacteria|C_Actinobacteria	NA	NA	NA	NA	NA	P_Proteobacteria	C_Actinobacteria	Proteobacteria	Actinobacteriota
P_Proteobacteria|C_Betaproteobacteria_RA	0	AB	RA	RA	females_fGRS	BMI	pulit_bmi_females	1335	3.28199	0.55293	5.93564	3.7279e-09	35.2318	0.0251666	1335	-1.39823	0.771773	-1.81172	0.070255	3.28232	3.28232	0.070255	0.00366821	0.00245517	0.491424	1335	0.0707564	3.4141	2.88205	1.18461	0.236172	0.000411671	0.000377641	0.503225	0.503225	0.478211	0.807153	1.03072	0.30999	P_Proteobacteria|C_Betaproteobacteria	NA	NA	NA	NA	NA	P_Proteobacteria	C_Betaproteobacteria	Proteobacteria	Proteobacteria
P_Proteobacteria|C_Clostridia_RA	0	AB	RA	RA	females_fGRS	BMI	pulit_bmi_females	1335	3.28199	0.55293	5.93564	3.7279e-09	35.2318	0.0251666	1335	0.00453006	0.00144495	3.13509	0.00175554	9.82881	9.82881	0.00175554	0.00780598	0.00732138	0.00288975	1335	0.208496	0.0189153	0.0137992	1.37076	0.170451	0.00350975	0.00329018	4.39795	4.39795	0.0361703	0.0925726	2.62745	0.10503	P_Proteobacteria|C_Clostridia	NA	NA	NA	NA	NA	P_Proteobacteria	C_Clostridia	Proteobacteria	Firmicutes
P_Proteobacteria|C_unclassified_P_Firmicutes_RA	0	AB	RA	RA	females_fGRS	BMI	pulit_bmi_females	1335	3.28199	0.55293	5.93564	3.7279e-09	35.2318	0.0251666	1335	5.52755	1.69197	3.26693	0.00111492	10.6728	10.6728	0.00111492	0.00798153	0.00794866	0.0296102	1335	0.175039	13.7874	14.8665	0.927411	0.353713	0.00164106	0.00127391	1.69964	1.69964	0.19256	0.625234	0.631775	0.426705	P_Proteobacteria|C_unclassified_P_Firmicutes	NA	NA	NA	NA	NA	P_Proteobacteria	C_unclassified_P_Firmicutes	Proteobacteria	Firmicutes
P_Proteobacteria|O_Burkholderiales_RA	1	AB	RA	RA	females_fGRS	BMI	pulit_bmi_females	1335	3.28199	0.55293	5.93564	3.7279e-09	35.2318	0.0251666	1335	-1.39823	0.771773	-1.81172	0.070255	3.28232	3.28232	0.070255	0.00366821	0.00245517	0.491424	1335	0.0707564	3.4141	2.88205	1.18461	0.236172	0.000411671	0.000377641	0.503225	0.503225	0.478211	0.807153	1.03072	0.30999	P_Proteobacteria|O_Burkholderiales	NA	NA	NA	NA	NA	P_Proteobacteria	O_Burkholderiales	Proteobacteria	Pseudomonadota
P_Proteobacteria|O_Clostridiales_RA	0	AB	RA	RA	females_fGRS	BMI	pulit_bmi_females	1335	3.28199	0.55293	5.93564	3.7279e-09	35.2318	0.0251666	1335	0.00452881	0.00144599	3.13198	0.00177411	9.80931	9.80931	0.00177411	0.00779803	0.00730692	0.00289202	1335	0.208989	0.0189349	0.0138028	1.37181	0.170122	0.00350945	0.00329234	4.40085	4.40085	0.0361091	0.0923688	2.63131	0.104775	P_Proteobacteria|O_Clostridiales	NA	NA	NA	NA	NA	P_Proteobacteria	O_Clostridiales	Proteobacteria	Firmicutes
P_Proteobacteria|O_unclassified_P_Firmicutes_RA	0	AB	RA	RA	females_fGRS	BMI	pulit_bmi_females	1335	3.28199	0.55293	5.93564	3.7279e-09	35.2318	0.0251666	1335	5.52755	1.69197	3.26693	0.00111492	10.6728	10.6728	0.00111492	0.00798153	0.00794866	0.0296102	1335	0.175039	13.7874	14.8665	0.927411	0.353713	0.00164106	0.00127391	1.69964	1.69964	0.19256	0.625234	0.631775	0.426705	P_Proteobacteria|O_unclassified_P_Firmicutes	NA	NA	NA	NA	NA	P_Proteobacteria	O_unclassified_P_Firmicutes	Proteobacteria	Firmicutes
P_Proteobacteria|F_Lachnospiraceae_RA	1	AB	RA	RA	females_fGRS	BMI	pulit_bmi_females	1335	3.28199	0.55293	5.93564	3.7279e-09	35.2318	0.0251666	1335	-0.0138348	0.0195343	-0.708233	0.478925	0.501594	0.501594	0.478925	0.000768558	0.000376282	0.557718	1335	0.0283073	0.0733669	0.0554838	1.32231	0.186064	0.000273003	0.00027279	0.363456	0.363456	0.546696	0.839368	0.528276	0.467332	P_Proteobacteria|F_Lachnospiraceae	NA	NA	NA	NA	NA	P_Proteobacteria	F_Lachnospiraceae	Proteobacteria	Firmicutes
P_Proteobacteria|F_Porphyromonadaceae_RA	1	AB	RA	RA	females_fGRS	BMI	pulit_bmi_females	1335	3.28199	0.55293	5.93564	3.7279e-09	35.2318	0.0251666	1335	-0.425121	0.704691	-0.603272	0.54643	0.363937	0.363937	0.54643	0.000467379	0.000273098	0.558384	1335	0.0228997	3.32412	2.1298	1.56076	0.11858	0.00047147	0.000430335	0.573477	0.573477	0.449014	0.837446	0.750406	0.386348	P_Proteobacteria|F_Porphyromonadaceae	NA	NA	NA	NA	NA	P_Proteobacteria	F_Porphyromonadaceae	Proteobacteria	Bacteroidetes
P_Proteobacteria|F_Sutterellaceae_RA	1	AB	RA	RA	females_fGRS	BMI	pulit_bmi_females	1335	3.28199	0.55293	5.93564	3.7279e-09	35.2318	0.0251666	1335	-1.77858	0.820249	-2.16834	0.0303092	4.70171	4.70171	0.0303092	0.00594318	0.00350883	0.4553	1335	0.121502	2.59643	3.50186	0.741443	0.458425	0.000557884	0.000193091	0.25734	0.25734	0.612037	0.789385	0.754178	0.385157	P_Proteobacteria|F_Sutterellaceae	NA	NA	NA	NA	NA	P_Proteobacteria	F_Sutterellaceae	Proteobacteria	Proteobacteria
P_Proteobacteria|F_unclassified_O_Clostridiales_RA	0	AB	RA	RA	females_fGRS	BMI	pulit_bmi_females	1335	3.28199	0.55293	5.93564	3.7279e-09	35.2318	0.0251666	1335	3.86655	1.29597	2.98351	0.00290149	8.90134	8.90134	0.00290149	0.00717022	0.00663477	0.0736632	1335	0.12107	14.3859	13.7147	1.04894	0.294206	0.00409831	0.00236386	3.16162	3.16162	0.0756163	0.137206	1.74659	0.186306	P_Proteobacteria|F_unclassified_O_Clostridiales	NA	NA	NA	NA	NA	P_Proteobacteria	F_unclassified_O_Clostridiales	Proteobacteria	Firmicutes
P_Proteobacteria|F_unclassified_P_Firmicutes_RA	0	AB	RA	RA	females_fGRS	BMI	pulit_bmi_females	1335	3.28199	0.55293	5.93564	3.7279e-09	35.2318	0.0251666	1335	5.52755	1.69197	3.26693	0.00111492	10.6728	10.6728	0.00111492	0.00798153	0.00794866	0.0296102	1335	0.175039	13.7874	14.8665	0.927411	0.353713	0.00164106	0.00127391	1.69964	1.69964	0.19256	0.625234	0.631775	0.426705	P_Proteobacteria|F_unclassified_P_Firmicutes	NA	NA	NA	NA	NA	P_Proteobacteria	F_unclassified_P_Firmicutes	Proteobacteria	Firmicutes
P_Proteobacteria|G_Anaerostipes_RA	1	AB	RA	RA	females_fGRS	BMI	pulit_bmi_females	1335	3.28199	0.55293	5.93564	3.7279e-09	35.2318	0.0251666	1335	-0.576276	0.765926	-0.75239	0.451949	0.566091	0.566091	0.451949	0.00286984	0.000423774	0.495912	1335	0.0806946	1.14518	2.43045	0.471181	0.637512	0.000866492	4.31938e-05	0.057584	0.057584	0.810393	0.779253	0.133914	0.714408	P_Proteobacteria|G_Anaerostipes	NA	NA	NA	NA	NA	P_Proteobacteria	G_Anaerostipes	Proteobacteria	Firmicutes
P_Proteobacteria|G_Blautia_RA	1	AB	RA	RA	females_fGRS	BMI	pulit_bmi_females	1335	3.28199	0.55293	5.93564	3.7279e-09	35.2318	0.0251666	1335	-0.66575	0.698336	-0.953338	0.340592	0.908854	0.908854	0.340592	0.000939143	0.000681682	0.546828	1335	0.0150001	2.04097	1.87045	1.09116	0.275202	0.000165316	0.000165134	0.219994	0.219994	0.639121	0.843933	0.398258	0.52799	P_Proteobacteria|G_Blautia	NA	NA	NA	NA	NA	P_Proteobacteria	G_Blautia	Proteobacteria	Firmicutes
P_Proteobacteria|G_Dorea_RA	1	AB	RA	RA	females_fGRS	BMI	pulit_bmi_females	1335	3.28199	0.55293	5.93564	3.7279e-09	35.2318	0.0251666	1335	-0.736252	0.755419	-0.974627	0.329922	0.949898	0.949898	0.329922	0.00179739	0.000711855	0.518108	1335	0.0657539	1.96399	2.25559	0.87072	0.383907	0.000291552	0.000130651	0.174078	0.174078	0.67658	0.809837	0.338717	0.560571	P_Proteobacteria|G_Dorea	NA	NA	NA	NA	NA	P_Proteobacteria	G_Dorea	Proteobacteria	Firmicutes
P_Proteobacteria|G_Faecalibacterium_RA	1	AB	RA	RA	females_fGRS	BMI	pulit_bmi_females	1335	3.28199	0.55293	5.93564	3.7279e-09	35.2318	0.0251666	1335	0.16694	0.365224	0.457089	0.647682	0.20893	0.20893	0.647682	0.000200281	0.000156823	0.960962	1335	0.113517	4.95667	2.8208	1.75718	0.0788868	0.00483855	0.00355815	4.7625	4.7625	0.0292605	0.216234	4.55942	0.0327381	P_Proteobacteria|G_Faecalibacterium	NA	NA	NA	NA	NA	P_Proteobacteria	G_Faecalibacterium	Proteobacteria	Firmicutes
P_Proteobacteria|G_Parabacteroides_RA	1	AB	RA	RA	females_fGRS	BMI	pulit_bmi_females	1335	3.28199	0.55293	5.93564	3.7279e-09	35.2318	0.0251666	1335	-0.421286	0.771431	-0.54611	0.585082	0.298236	0.298236	0.585082	0.000383882	0.000223815	0.554655	1335	0.0774784	9.45891	3.84377	2.46085	0.013861	0.00383409	0.0029052	3.88462	3.88462	0.0489371	0.784679	4.34855	0.0370404	P_Proteobacteria|G_Parabacteroides	NA	NA	NA	NA	NA	P_Proteobacteria	G_Parabacteroides	Proteobacteria	Bacteroidetes
P_Proteobacteria|G_Roseburia_RA	1	AB	RA	RA	females_fGRS	BMI	pulit_bmi_females	1335	3.28199	0.55293	5.93564	3.7279e-09	35.2318	0.0251666	1335	-0.392256	0.336359	-1.16618	0.243749	1.35999	1.35999	0.243749	0.00229649	0.00101867	0.510189	1335	0.109706	0.580225	2.0396	0.28448	0.776043	0.000340268	5.74924e-05	0.0766059	0.0766059	0.781994	0.841352	0.221598	0.637825	P_Proteobacteria|G_Roseburia	NA	NA	NA	NA	NA	P_Proteobacteria	G_Roseburia	Proteobacteria	Firmicutes
P_Proteobacteria|G_unclassified_O_Clostridiales_RA	1	AB	RA	RA	females_fGRS	BMI	pulit_bmi_females	1335	3.28199	0.55293	5.93564	3.7279e-09	35.2318	0.0251666	1335	3.86655	1.29597	2.98351	0.00290149	8.90134	8.90134	0.00290149	0.00717022	0.00663477	0.0736632	1335	0.12107	14.3859	13.7147	1.04894	0.294206	0.00409831	0.00236386	3.16162	3.16162	0.0756163	0.137206	1.74659	0.186306	P_Proteobacteria|G_unclassified_O_Clostridiales	NA	NA	NA	NA	NA	P_Proteobacteria	G_unclassified_O_Clostridiales	Proteobacteria	Firmicutes
P_Proteobacteria|G_unclassified_P_Firmicutes_RA	1	AB	RA	RA	females_fGRS	BMI	pulit_bmi_females	1335	3.28199	0.55293	5.93564	3.7279e-09	35.2318	0.0251666	1335	5.52755	1.69197	3.26693	0.00111492	10.6728	10.6728	0.00111492	0.00798153	0.00794866	0.0296102	1335	0.175039	13.7874	14.8665	0.927411	0.353713	0.00164106	0.00127391	1.69964	1.69964	0.19256	0.625234	0.631775	0.426705	P_Proteobacteria|G_unclassified_P_Firmicutes	NA	NA	NA	NA	NA	P_Proteobacteria	G_unclassified_P_Firmicutes	Proteobacteria	Firmicutes
C_Actinobacteria|C_Bacteroidia_RA	0	AB	RA	RA	females_fGRS	BMI	pulit_bmi_females	1335	3.28199	0.55293	5.93564	3.7279e-09	35.2318	0.0251666	1335	-0.00140673	0.00485249	-0.289898	0.77194	0.0840408	0.0840408	0.77194	0.00745862	6.26231e-05	0.0378448	1335	0.205224	-0.034312	0.0277448	-1.2367	0.216199	0.00265868	0.000965577	1.28958	1.28958	0.25633	0.0233451	1.21901	0.269555	C_Actinobacteria|C_Bacteroidia	NA	NA	NA	NA	NA	C_Actinobacteria	C_Bacteroidia	Actinobacteriota	Bacteroidetes
C_Actinobacteria|O_Bacteroidales_RA	1	AB	RA	RA	females_fGRS	BMI	pulit_bmi_females	1335	3.28199	0.55293	5.93564	3.7279e-09	35.2318	0.0251666	1335	-0.00140673	0.00485249	-0.289898	0.77194	0.0840408	0.0840408	0.77194	0.00745862	6.26231e-05	0.0378448	1335	0.205224	-0.034312	0.0277448	-1.2367	0.216199	0.00265868	0.000965577	1.28958	1.28958	0.25633	0.0233451	1.21901	0.269555	C_Actinobacteria|O_Bacteroidales	NA	NA	NA	NA	NA	C_Actinobacteria	O_Bacteroidales	Actinobacteriota	Bacteroidetes
C_Actinobacteria|O_Bifidobacteriales_RA	0	AB	RA	RA	females_fGRS	BMI	pulit_bmi_females	1335	3.28199	0.55293	5.93564	3.7279e-09	35.2318	0.0251666	1335	-0.00977093	0.233536	-0.0418391	0.966633	0.00175051	0.00175051	0.966633	0.00227294	1.31121e-06	0.994235	1335	0.322966	1.57625	1.14121	1.38121	0.167214	0.00105946	0.000881152	1.17494	1.17494	0.278585	0.832528	1.22269	0.268834	C_Actinobacteria|O_Bifidobacteriales	NA	NA	NA	NA	NA	C_Actinobacteria	O_Bifidobacteriales	Actinobacteriota	Actinobacteriota
C_Actinobacteria|O_Coriobacteriales_RA	0	AB	RA	RA	females_fGRS	BMI	pulit_bmi_females	1335	3.28199	0.55293	5.93564	3.7279e-09	35.2318	0.0251666	1335	-0.0174803	0.0604424	-0.289206	0.772468	0.0836404	0.0836404	0.772468	0.00489434	6.24858e-05	0.952579	1335	0.316878	-0.425145	0.417416	-1.01852	0.308433	0.00181484	0.000956265	1.27606	1.27606	0.258836	0.404096	1.20595	0.272136	C_Actinobacteria|O_Coriobacteriales	NA	NA	NA	NA	NA	C_Actinobacteria	O_Coriobacteriales	Actinobacteriota	Actinobacteriota
C_Actinobacteria|F_Bifidobacteriaceae_RA	0	AB	RA	RA	females_fGRS	BMI	pulit_bmi_females	1335	3.28199	0.55293	5.93564	3.7279e-09	35.2318	0.0251666	1335	-0.00977093	0.233536	-0.0418391	0.966633	0.00175051	0.00175051	0.966633	0.00227294	1.31121e-06	0.994235	1335	0.322966	1.57625	1.14121	1.38121	0.167214	0.00105946	0.000881152	1.17494	1.17494	0.278585	0.832528	1.22269	0.268834	C_Actinobacteria|F_Bifidobacteriaceae	NA	NA	NA	NA	NA	C_Actinobacteria	F_Bifidobacteriaceae	Actinobacteriota	Actinobacteriota
C_Actinobacteria|F_Coriobacteriaceae_RA	0	AB	RA	RA	females_fGRS	BMI	pulit_bmi_females	1335	3.28199	0.55293	5.93564	3.7279e-09	35.2318	0.0251666	1335	-0.0174803	0.0604424	-0.289206	0.772468	0.0836404	0.0836404	0.772468	0.00489434	6.24858e-05	0.952579	1335	0.316878	-0.425145	0.417416	-1.01852	0.308433	0.00181484	0.000956265	1.27606	1.27606	0.258836	0.404096	1.20595	0.272136	C_Actinobacteria|F_Coriobacteriaceae	NA	NA	NA	NA	NA	C_Actinobacteria	F_Coriobacteriaceae	Actinobacteriota	Actinobacteriota
C_Actinobacteria|G_Anaerostipes_RA	1	AB	RA	RA	females_fGRS	BMI	pulit_bmi_females	1335	3.28199	0.55293	5.93564	3.7279e-09	35.2318	0.0251666	1335	-0.0263637	0.119966	-0.219761	0.826091	0.0482948	0.0482948	0.826091	0.000367161	3.62441e-05	0.802253	1335	0.161787	-0.495266	1.05882	-0.467751	0.639963	0.000330739	0.000329712	0.439322	0.439322	0.507565	0.702416	0.405003	0.524517	C_Actinobacteria|G_Anaerostipes	NA	NA	NA	NA	NA	C_Actinobacteria	G_Anaerostipes	Actinobacteriota	Firmicutes
C_Actinobacteria|G_Bifidobacterium_RA	0	AB	RA	RA	females_fGRS	BMI	pulit_bmi_females	1335	3.28199	0.55293	5.93564	3.7279e-09	35.2318	0.0251666	1335	-0.00796689	0.233535	-0.0341143	0.972791	0.00116379	0.00116379	0.972791	0.00227691	8.71724e-07	0.994216	1335	0.323448	1.59668	1.14193	1.39823	0.162045	0.00107682	0.000904157	1.20563	1.20563	0.272397	0.832608	1.25159	0.263249	C_Actinobacteria|G_Bifidobacterium	NA	NA	NA	NA	NA	C_Actinobacteria	G_Bifidobacterium	Actinobacteriota	Actinobacteriota
C_Actinobacteria|G_Clostridium_XlVa_RA	1	AB	RA	RA	females_fGRS	BMI	pulit_bmi_females	1335	3.28199	0.55293	5.93564	3.7279e-09	35.2318	0.0251666	1335	-0.0257632	0.0723484	-0.3561	0.721822	0.126807	0.126807	0.721822	0.00103655	9.51017e-05	0.867303	1335	0.209152	-0.191998	0.55931	-0.343276	0.731391	0.000361078	0.000136202	0.181486	0.181486	0.670168	0.549174	0.139956	0.708325	C_Actinobacteria|G_Clostridium_XlVa	NA	NA	NA	NA	NA	C_Actinobacteria	G_Clostridium_XlVa	Actinobacteriota	Firmicutes
C_Actinobacteria|G_Dorea_RA	1	AB	RA	RA	females_fGRS	BMI	pulit_bmi_females	1335	3.28199	0.55293	5.93564	3.7279e-09	35.2318	0.0251666	1335	0.128567	0.18	0.714262	0.47519	0.51017	0.51017	0.47519	0.00262805	0.000382004	0.392656	1335	0.113143	-1.23811	1.23189	-1.00505	0.314874	0.00102903	0.000914834	1.21981	1.21981	0.269597	0.264716	1.52824	0.216377	C_Actinobacteria|G_Dorea	NA	NA	NA	NA	NA	C_Actinobacteria	G_Dorea	Actinobacteriota	Firmicutes
C_Bacteroidia|C_Betaproteobacteria_RA	0	AB	RA	RA	females_fGRS	BMI	pulit_bmi_females	1335	3.28199	0.55293	5.93564	3.7279e-09	35.2318	0.0251666	1335	-8.89928	4.64804	-1.91463	0.0557535	3.66582	3.66582	0.0557535	0.0028207	0.00274435	0.189888	1335	0.250849	11.3678	32.1001	0.354138	0.723236	0.000166861	0.000115396	0.153733	0.153733	0.695056	0.984157	0.504026	0.477736	C_Bacteroidia|C_Betaproteobacteria	NA	NA	NA	NA	NA	C_Bacteroidia	C_Betaproteobacteria	Bacteroidetes	Proteobacteria
C_Bacteroidia|C_Clostridia_RA	0	AB	RA	RA	females_fGRS	BMI	pulit_bmi_females	1335	3.28199	0.55293	5.93564	3.7279e-09	35.2318	0.0251666	1335	0.00713246	0.00588042	1.21292	0.225376	1.47117	1.47117	0.225376	0.00277521	0.00110142	0.861825	1335	0.334253	-0.0188052	0.0300526	-0.625743	0.531484	0.000448713	0.000197578	0.263292	0.263292	0.607953	0.721679	0.515765	0.472654	C_Bacteroidia|C_Clostridia	NA	NA	NA	NA	NA	C_Bacteroidia	C_Clostridia	Bacteroidetes	Firmicutes
C_Bacteroidia|C_Erysipelotrichia_RA	0	AB	RA	RA	females_fGRS	BMI	pulit_bmi_females	1335	3.28199	0.55293	5.93564	3.7279e-09	35.2318	0.0251666	1335	0.859289	0.942355	0.911853	0.362011	0.831476	0.831476	0.362011	0.00223618	0.000622835	0.951071	1335	0.297849	0.897263	5.16181	0.173827	0.862001	0.00086177	1.7513e-05	0.0233475	0.0233475	0.87858	0.752124	4.30471e-05	0.994765	C_Bacteroidia|C_Erysipelotrichia	NA	NA	NA	NA	NA	C_Bacteroidia	C_Erysipelotrichia	Bacteroidetes	Firmicutes
C_Bacteroidia|C_unclassified_P_Firmicutes_RA	0	AB	RA	RA	females_fGRS	BMI	pulit_bmi_females	1335	3.28199	0.55293	5.93564	3.7279e-09	35.2318	0.0251666	1335	29.66	7.55688	3.9249	9.11996e-05	15.4048	15.4048	9.11996e-05	0.012558	0.0114199	0.280268	1335	0.518452	53.6499	53.1703	1.00902	0.312965	0.00212185	0.000962818	1.2852	1.2852	0.257138	0.621223	0.267166	0.605239	C_Bacteroidia|C_unclassified_P_Firmicutes	NA	NA	NA	NA	NA	C_Bacteroidia	C_unclassified_P_Firmicutes	Bacteroidetes	Firmicutes
C_Bacteroidia|O_Bifidobacteriales_RA	0	AB	RA	RA	females_fGRS	BMI	pulit_bmi_females	1335	3.28199	0.55293	5.93564	3.7279e-09	35.2318	0.0251666	1335	7.75058	7.30466	1.06105	0.288862	1.12582	1.12582	0.288862	0.00107291	0.000844301	0.433178	1335	0.530675	121.519	55.9352	2.1725	0.029818	0.00672811	0.00534206	7.16382	7.16382	0.00753016	0.140619	6.43061	0.011217	C_Bacteroidia|O_Bifidobacteriales	NA	NA	NA	NA	NA	C_Bacteroidia	O_Bifidobacteriales	Bacteroidetes	Actinobacteriota
C_Bacteroidia|O_Burkholderiales_RA	0	AB	RA	RA	females_fGRS	BMI	pulit_bmi_females	1335	3.28199	0.55293	5.93564	3.7279e-09	35.2318	0.0251666	1335	-8.89928	4.64804	-1.91463	0.0557535	3.66582	3.66582	0.0557535	0.0028207	0.00274435	0.189888	1335	0.250849	11.3678	32.1001	0.354138	0.723236	0.000166861	0.000115396	0.153733	0.153733	0.695056	0.984157	0.504026	0.477736	C_Bacteroidia|O_Burkholderiales	NA	NA	NA	NA	NA	C_Bacteroidia	O_Burkholderiales	Bacteroidetes	Pseudomonadota
C_Bacteroidia|O_Clostridiales_RA	0	AB	RA	RA	females_fGRS	BMI	pulit_bmi_females	1335	3.28199	0.55293	5.93564	3.7279e-09	35.2318	0.0251666	1335	0.00712749	0.00588512	1.2111	0.226071	1.46677	1.46677	0.226071	0.00276814	0.00109813	0.861431	1335	0.334584	-0.0188599	0.0300784	-0.627026	0.530642	0.00044801	0.000198413	0.264405	0.264405	0.607195	0.720934	0.516919	0.472159	C_Bacteroidia|O_Clostridiales	NA	NA	NA	NA	NA	C_Bacteroidia	O_Clostridiales	Bacteroidetes	Firmicutes
C_Bacteroidia|O_Coriobacteriales_RA	0	AB	RA	RA	females_fGRS	BMI	pulit_bmi_females	1335	3.28199	0.55293	5.93564	3.7279e-09	35.2318	0.0251666	1335	-1.09521	2.50207	-0.437721	0.66166	0.1916	0.1916	0.66166	0.000652007	0.00014375	0.485215	1335	0.198623	12.5247	18.739	0.668374	0.503895	0.0015765	0.000484158	0.645917	0.645917	0.42172	0.971384	0.78552	0.375458	C_Bacteroidia|O_Coriobacteriales	NA	NA	NA	NA	NA	C_Bacteroidia	O_Coriobacteriales	Bacteroidetes	Actinobacteriota
C_Bacteroidia|O_Erysipelotrichales_RA	0	AB	RA	RA	females_fGRS	BMI	pulit_bmi_females	1335	3.28199	0.55293	5.93564	3.7279e-09	35.2318	0.0251666	1335	0.859289	0.942355	0.911853	0.362011	0.831476	0.831476	0.362011	0.00223618	0.000622835	0.951071	1335	0.297849	0.897263	5.16181	0.173827	0.862001	0.00086177	1.7513e-05	0.0233475	0.0233475	0.87858	0.752124	4.30471e-05	0.994765	C_Bacteroidia|O_Erysipelotrichales	NA	NA	NA	NA	NA	C_Bacteroidia	O_Erysipelotrichales	Bacteroidetes	Firmicutes
C_Bacteroidia|O_unclassified_P_Firmicutes_RA	0	AB	RA	RA	females_fGRS	BMI	pulit_bmi_females	1335	3.28199	0.55293	5.93564	3.7279e-09	35.2318	0.0251666	1335	29.66	7.55688	3.9249	9.11996e-05	15.4048	15.4048	9.11996e-05	0.012558	0.0114199	0.280268	1335	0.518452	53.6499	53.1703	1.00902	0.312965	0.00212185	0.000962818	1.2852	1.2852	0.257138	0.621223	0.267166	0.605239	C_Bacteroidia|O_unclassified_P_Firmicutes	NA	NA	NA	NA	NA	C_Bacteroidia	O_unclassified_P_Firmicutes	Bacteroidetes	Firmicutes
C_Bacteroidia|F_Bacteroidaceae_RA	0	AB	RA	RA	females_fGRS	BMI	pulit_bmi_females	1335	3.28199	0.55293	5.93564	3.7279e-09	35.2318	0.0251666	1335	0.14453	0.0455162	3.17535	0.00153084	10.0829	10.0829	0.00153084	0.00784161	0.00751036	0.0272126	1335	0.247916	-0.0524391	0.201161	-0.260682	0.794337	0.000723972	2.54676e-05	0.0339474	0.0339474	0.853847	0.930795	0.496446	0.481066	C_Bacteroidia|F_Bacteroidaceae	NA	NA	NA	NA	NA	C_Bacteroidia	F_Bacteroidaceae	Bacteroidetes	Bacteroidetes
C_Bacteroidia|F_Bifidobacteriaceae_RA	0	AB	RA	RA	females_fGRS	BMI	pulit_bmi_females	1335	3.28199	0.55293	5.93564	3.7279e-09	35.2318	0.0251666	1335	7.75058	7.30466	1.06105	0.288862	1.12582	1.12582	0.288862	0.00107291	0.000844301	0.433178	1335	0.530675	121.519	55.9352	2.1725	0.029818	0.00672811	0.00534206	7.16382	7.16382	0.00753016	0.140619	6.43061	0.011217	C_Bacteroidia|F_Bifidobacteriaceae	NA	NA	NA	NA	NA	C_Bacteroidia	F_Bifidobacteriaceae	Bacteroidetes	Actinobacteriota
C_Bacteroidia|F_Coriobacteriaceae_RA	0	AB	RA	RA	females_fGRS	BMI	pulit_bmi_females	1335	3.28199	0.55293	5.93564	3.7279e-09	35.2318	0.0251666	1335	-1.09521	2.50207	-0.437721	0.66166	0.1916	0.1916	0.66166	0.000652007	0.00014375	0.485215	1335	0.198623	12.5247	18.739	0.668374	0.503895	0.0015765	0.000484158	0.645917	0.645917	0.42172	0.971384	0.78552	0.375458	C_Bacteroidia|F_Coriobacteriaceae	NA	NA	NA	NA	NA	C_Bacteroidia	F_Coriobacteriaceae	Bacteroidetes	Actinobacteriota
C_Bacteroidia|F_Erysipelotrichaceae_RA	0	AB	RA	RA	females_fGRS	BMI	pulit_bmi_females	1335	3.28199	0.55293	5.93564	3.7279e-09	35.2318	0.0251666	1335	0.859289	0.942355	0.911853	0.362011	0.831476	0.831476	0.362011	0.00223618	0.000622835	0.951071	1335	0.297849	0.897263	5.16181	0.173827	0.862001	0.00086177	1.7513e-05	0.0233475	0.0233475	0.87858	0.752124	4.30471e-05	0.994765	C_Bacteroidia|F_Erysipelotrichaceae	NA	NA	NA	NA	NA	C_Bacteroidia	F_Erysipelotrichaceae	Bacteroidetes	Firmicutes
C_Bacteroidia|F_Lachnospiraceae_RA	0	AB	RA	RA	females_fGRS	BMI	pulit_bmi_females	1335	3.28199	0.55293	5.93564	3.7279e-09	35.2318	0.0251666	1335	-0.0259634	0.0228442	-1.13654	0.255934	1.29173	1.29173	0.255934	0.00100484	0.00096879	0.458115	1335	0.163192	-0.17493	0.152545	-1.14674	0.251488	0.00138363	0.00113302	1.51127	1.51127	0.219162	0.483652	1.12729	0.288354	C_Bacteroidia|F_Lachnospiraceae	NA	NA	NA	NA	NA	C_Bacteroidia	F_Lachnospiraceae	Bacteroidetes	Firmicutes
C_Bacteroidia|F_Porphyromonadaceae_RA	0	AB	RA	RA	females_fGRS	BMI	pulit_bmi_females	1335	3.28199	0.55293	5.93564	3.7279e-09	35.2318	0.0251666	1335	1.36805	1.26569	1.08087	0.279951	1.16828	1.16828	0.279951	0.000879264	0.000876315	0.771193	1335	0.0780313	22.6339	12.9616	1.74624	0.0807698	0.00898305	0.00616378	8.28457	8.28457	0.00406216	0.0314561	7.48376	0.00622578	C_Bacteroidia|F_Porphyromonadaceae	NA	NA	NA	NA	NA	C_Bacteroidia	F_Porphyromonadaceae	Bacteroidetes	Bacteroidetes
C_Bacteroidia|F_Rikenellaceae_RA	0	AB	RA	RA	females_fGRS	BMI	pulit_bmi_females	1335	3.28199	0.55293	5.93564	3.7279e-09	35.2318	0.0251666	1335	0.239259	2.76918	0.0864008	0.931161	0.0074651	0.0074651	0.931161	0.000293952	5.60279e-06	0.261424	1335	0.122275	-5.67122	17.1988	-0.329746	0.741592	0.000435501	8.11116e-05	0.108088	0.108088	0.742384	0.422126	0.120768	0.728203	C_Bacteroidia|F_Rikenellaceae	NA	NA	NA	NA	NA	C_Bacteroidia	F_Rikenellaceae	Bacteroidetes	Bacteroidetes
C_Bacteroidia|F_Ruminococcaceae_RA	0	AB	RA	RA	females_fGRS	BMI	pulit_bmi_females	1335	3.28199	0.55293	5.93564	3.7279e-09	35.2318	0.0251666	1335	0.098546	0.0707229	1.39341	0.163728	1.94159	1.94159	0.163728	0.00256692	0.00145391	0.501201	1335	0.110015	0.629512	0.377811	1.66621	0.0956722	0.00375324	0.00152713	2.0418	2.0418	0.153263	0.433063	1.49424	0.22156	C_Bacteroidia|F_Ruminococcaceae	NA	NA	NA	NA	NA	C_Bacteroidia	F_Ruminococcaceae	Bacteroidetes	Firmicutes
C_Bacteroidia|F_Sutterellaceae_RA	0	AB	RA	RA	females_fGRS	BMI	pulit_bmi_females	1335	3.28199	0.55293	5.93564	3.7279e-09	35.2318	0.0251666	1335	-14.9619	5.23407	-2.85856	0.00432196	8.17136	8.17136	0.00432196	0.00659263	0.00609421	0.03505	1335	0.319992	7.60605	35.9852	0.211366	0.832602	4.83632e-05	4.06039e-05	0.054087	0.054087	0.816134	0.908216	0.492847	0.48266	C_Bacteroidia|F_Sutterellaceae	NA	NA	NA	NA	NA	C_Bacteroidia	F_Sutterellaceae	Bacteroidetes	Proteobacteria
C_Bacteroidia|F_unclassified_O_Clostridiales_RA	0	AB	RA	RA	females_fGRS	BMI	pulit_bmi_females	1335	3.28199	0.55293	5.93564	3.7279e-09	35.2318	0.0251666	1335	25.6364	5.5464	4.62217	4.16578e-06	21.3645	21.3645	4.16578e-06	0.0193258	0.0157294	0.00129182	1335	0.312045	32.8447	40.4215	0.812556	0.416473	0.00289324	0.000666222	0.889982	0.889982	0.345653	0.549693	0.0447768	0.832415	C_Bacteroidia|F_unclassified_O_Clostridiales	NA	NA	NA	NA	NA	C_Bacteroidia	F_unclassified_O_Clostridiales	Bacteroidetes	Firmicutes
C_Bacteroidia|F_unclassified_P_Firmicutes_RA	0	AB	RA	RA	females_fGRS	BMI	pulit_bmi_females	1335	3.28199	0.55293	5.93564	3.7279e-09	35.2318	0.0251666	1335	29.66	7.55688	3.9249	9.11996e-05	15.4048	15.4048	9.11996e-05	0.012558	0.0114199	0.280268	1335	0.518452	53.6499	53.1703	1.00902	0.312965	0.00212185	0.000962818	1.2852	1.2852	0.257138	0.621223	0.267166	0.605239	C_Bacteroidia|F_unclassified_P_Firmicutes	NA	NA	NA	NA	NA	C_Bacteroidia	F_unclassified_P_Firmicutes	Bacteroidetes	Firmicutes
C_Bacteroidia|G_Alistipes_RA	0	AB	RA	RA	females_fGRS	BMI	pulit_bmi_females	1335	3.28199	0.55293	5.93564	3.7279e-09	35.2318	0.0251666	1335	0.115451	2.86098	0.0403536	0.967817	0.00162841	0.00162841	0.967817	0.000354249	1.2221e-06	0.24907	1335	0.133992	-13.6239	19.6171	-0.694489	0.487376	0.0012432	0.000438338	0.584593	0.584593	0.444653	0.272456	0.611375	0.434271	C_Bacteroidia|G_Alistipes	NA	NA	NA	NA	NA	C_Bacteroidia	G_Alistipes	Bacteroidetes	Bacteroidetes
C_Bacteroidia|G_Bacteroides_RA	0	AB	RA	RA	females_fGRS	BMI	pulit_bmi_females	1335	3.28199	0.55293	5.93564	3.7279e-09	35.2318	0.0251666	1335	0.144498	0.0455161	3.17465	0.00153451	10.0784	10.0784	0.00153451	0.00783818	0.00750707	0.0272123	1335	0.247953	-0.0526447	0.201164	-0.2617	0.793553	0.000724651	2.56678e-05	0.0342143	0.0342143	0.85328	0.930786	0.497322	0.480679	C_Bacteroidia|G_Bacteroides	NA	NA	NA	NA	NA	C_Bacteroidia	G_Bacteroides	Bacteroidetes	Bacteroidetes
C_Bacteroidia|G_Bifidobacterium_RA	0	AB	RA	RA	females_fGRS	BMI	pulit_bmi_females	1335	3.28199	0.55293	5.93564	3.7279e-09	35.2318	0.0251666	1335	7.80716	7.34625	1.06274	0.288092	1.12942	1.12942	0.288092	0.00109343	0.000846984	0.447327	1335	0.532772	127.531	56.8073	2.24498	0.0247694	0.00734079	0.00581648	7.80485	7.80485	0.00528526	0.103088	7.0411	0.00796603	C_Bacteroidia|G_Bifidobacterium	NA	NA	NA	NA	NA	C_Bacteroidia	G_Bifidobacterium	Bacteroidetes	Actinobacteriota
C_Bacteroidia|G_Blautia_RA	0	AB	RA	RA	females_fGRS	BMI	pulit_bmi_females	1335	3.28199	0.55293	5.93564	3.7279e-09	35.2318	0.0251666	1335	-0.349999	0.351786	-0.994921	0.319955	0.989869	0.989869	0.319955	0.000851047	0.000742512	0.488845	1335	0.0832474	0.699366	1.55024	0.451134	0.651893	7.93613e-05	7.64042e-05	0.101778	0.101778	0.749756	0.845807	0.235887	0.627192	C_Bacteroidia|G_Blautia	NA	NA	NA	NA	NA	C_Bacteroidia	G_Blautia	Bacteroidetes	Firmicutes
C_Bacteroidia|G_Butyricicoccus_RA	0	AB	RA	RA	females_fGRS	BMI	pulit_bmi_females	1335	3.28199	0.55293	5.93564	3.7279e-09	35.2318	0.0251666	1335	-4.22561	2.48533	-1.70022	0.089323	2.89075	2.89075	0.089323	0.00294562	0.00216384	0.162757	1335	0.276176	33.9717	19.8991	1.7072	0.0877847	0.0081414	0.00359031	4.82155	4.82155	0.0282781	0.011064	6.26188	0.0123363	C_Bacteroidia|G_Butyricicoccus	NA	NA	NA	NA	NA	C_Bacteroidia	G_Butyricicoccus	Bacteroidetes	Firmicutes
C_Bacteroidia|G_Coprococcus_RA	0	AB	RA	RA	females_fGRS	BMI	pulit_bmi_females	1335	3.28199	0.55293	5.93564	3.7279e-09	35.2318	0.0251666	1335	2.93337	6.08806	0.481823	0.630011	0.232154	0.232154	0.630011	0.000210967	0.000174253	0.95654	1335	0.291313	-15.5363	37.032	-0.419539	0.674822	0.000151143	0.000125963	0.167808	0.167808	0.682133	0.590541	0.243989	0.62134	C_Bacteroidia|G_Coprococcus	NA	NA	NA	NA	NA	C_Bacteroidia	G_Coprococcus	Bacteroidetes	Firmicutes
C_Bacteroidia|G_Dorea_RA	0	AB	RA	RA	females_fGRS	BMI	pulit_bmi_females	1335	3.28199	0.55293	5.93564	3.7279e-09	35.2318	0.0251666	1335	-1.7502	3.75566	-0.466017	0.64128	0.217171	0.217171	0.64128	0.000803478	0.000162911	0.471809	1335	0.148691	-10.0983	21.9512	-0.460034	0.645492	0.000268761	0.000139825	0.186297	0.186297	0.666086	0.512259	0.130982	0.717417	C_Bacteroidia|G_Dorea	NA	NA	NA	NA	NA	C_Bacteroidia	G_Dorea	Bacteroidetes	Firmicutes
C_Bacteroidia|G_Faecalibacterium_RA	0	AB	RA	RA	females_fGRS	BMI	pulit_bmi_females	1335	3.28199	0.55293	5.93564	3.7279e-09	35.2318	0.0251666	1335	1.92286	3.56033	0.540079	0.589233	0.291686	0.291686	0.589233	0.000230319	0.000218933	0.94177	1335	0.110568	23.1548	35.1855	0.658077	0.510489	0.00125305	0.000817719	1.09057	1.09057	0.296535	0.852099	0.942767	0.331567	C_Bacteroidia|G_Faecalibacterium	NA	NA	NA	NA	NA	C_Bacteroidia	G_Faecalibacterium	Bacteroidetes	Firmicutes
C_Bacteroidia|G_Fusicatenibacter_RA	0	AB	RA	RA	females_fGRS	BMI	pulit_bmi_females	1335	3.28199	0.55293	5.93564	3.7279e-09	35.2318	0.0251666	1335	-1.51952	5.63511	-0.269651	0.78747	0.0727119	0.0727119	0.78747	5.52039e-05	5.45855e-05	0.933819	1335	0.24244	-2.80846	36.3492	-0.0772632	0.938414	4.82492e-06	4.80501e-06	0.00640031	0.00640031	0.936248	0.925494	0.00138697	0.970292	C_Bacteroidia|G_Fusicatenibacter	NA	NA	NA	NA	NA	C_Bacteroidia	G_Fusicatenibacter	Bacteroidetes	Firmicutes
C_Bacteroidia|G_Gemmiger_RA	0	AB	RA	RA	females_fGRS	BMI	pulit_bmi_females	1335	3.28199	0.55293	5.93564	3.7279e-09	35.2318	0.0251666	1335	9.67839	8.33107	1.16172	0.245557	1.3496	1.3496	0.245557	0.00457578	0.00100858	0.13358	1335	0.483915	92.0348	63.312	1.45367	0.146038	0.00773873	0.00234586	3.14906	3.14906	0.0761992	0.133491	2.5906	0.1075	C_Bacteroidia|G_Gemmiger	NA	NA	NA	NA	NA	C_Bacteroidia	G_Gemmiger	Bacteroidetes	Firmicutes
C_Bacteroidia|G_Parabacteroides_RA	0	AB	RA	RA	females_fGRS	BMI	pulit_bmi_females	1335	3.28199	0.55293	5.93564	3.7279e-09	35.2318	0.0251666	1335	3.49362	3.29949	1.05884	0.289866	1.12114	1.12114	0.289866	0.00158666	0.000840358	0.755734	1335	0.216955	80.2851	29.8616	2.68857	0.00717586	0.0196734	0.0113493	15.4206	15.4206	9.04497e-05	0.00241261	14.3595	0.000151017	C_Bacteroidia|G_Parabacteroides	NA	NA	NA	NA	NA	C_Bacteroidia	G_Parabacteroides	Bacteroidetes	Bacteroidetes
C_Bacteroidia|G_Ruminococcus_RA	0	AB	RA	RA	females_fGRS	BMI	pulit_bmi_females	1335	3.28199	0.55293	5.93564	3.7279e-09	35.2318	0.0251666	1335	4.75311	6.49786	0.731489	0.464609	0.535076	0.535076	0.464609	0.00204453	0.000400888	0.571852	1335	0.303738	70.491	52.0225	1.35501	0.175415	0.0059137	0.00226753	3.03832	3.03832	0.0815506	0.352246	2.7133	0.0995148	C_Bacteroidia|G_Ruminococcus	NA	NA	NA	NA	NA	C_Bacteroidia	G_Ruminococcus	Bacteroidetes	Firmicutes
C_Bacteroidia|G_Ruminococcus2_RA	0	AB	RA	RA	females_fGRS	BMI	pulit_bmi_females	1335	3.28199	0.55293	5.93564	3.7279e-09	35.2318	0.0251666	1335	-2.60076	3.15809	-0.823525	0.410357	0.678193	0.678193	0.410357	0.000608292	0.000508844	0.604435	1335	0.145784	-19.8393	21.0019	-0.944647	0.344839	0.000857002	0.000763014	1.01721	1.01721	0.313366	0.531138	0.789882	0.374136	C_Bacteroidia|G_Ruminococcus2	NA	NA	NA	NA	NA	C_Bacteroidia	G_Ruminococcus2	Bacteroidetes	Firmicutes
C_Bacteroidia|G_unclassified_F_Lachnospiraceae_RA	0	AB	RA	RA	females_fGRS	BMI	pulit_bmi_females	1335	3.28199	0.55293	5.93564	3.7279e-09	35.2318	0.0251666	1335	-0.332597	0.33268	-0.99975	0.317613	0.9995	0.9995	0.317613	0.0007659	0.000749801	0.532933	1335	0.053137	0.177435	0.937034	0.189358	0.849812	8.92233e-06	5.49901e-06	0.00732475	0.00732475	0.931809	0.859903	0.0623086	0.802884	C_Bacteroidia|G_unclassified_F_Lachnospiraceae	NA	NA	NA	NA	NA	C_Bacteroidia	G_unclassified_F_Lachnospiraceae	Bacteroidetes	Firmicutes
C_Bacteroidia|G_unclassified_F_Ruminococcaceae_RA	0	AB	RA	RA	females_fGRS	BMI	pulit_bmi_females	1335	3.28199	0.55293	5.93564	3.7279e-09	35.2318	0.0251666	1335	-0.659815	1.92059	-0.343548	0.731241	0.118025	0.118025	0.731241	0.0003096	8.858e-05	0.699854	1335	0.10979	25.8463	14.8449	1.74108	0.0816688	0.00452081	0.00349971	4.68278	4.68278	0.0306437	0.224468	5.04927	0.0246364	C_Bacteroidia|G_unclassified_F_Ruminococcaceae	NA	NA	NA	NA	NA	C_Bacteroidia	G_unclassified_F_Ruminococcaceae	Bacteroidetes	Firmicutes
C_Bacteroidia|G_unclassified_O_Clostridiales_RA	0	AB	RA	RA	females_fGRS	BMI	pulit_bmi_females	1335	3.28199	0.55293	5.93564	3.7279e-09	35.2318	0.0251666	1335	25.6364	5.5464	4.62217	4.16578e-06	21.3645	21.3645	4.16578e-06	0.0193258	0.0157294	0.00129182	1335	0.312045	32.8447	40.4215	0.812556	0.416473	0.00289324	0.000666222	0.889982	0.889982	0.345653	0.549693	0.0447768	0.832415	C_Bacteroidia|G_unclassified_O_Clostridiales	NA	NA	NA	NA	NA	C_Bacteroidia	G_unclassified_O_Clostridiales	Bacteroidetes	Firmicutes
C_Bacteroidia|G_unclassified_P_Firmicutes_RA	0	AB	RA	RA	females_fGRS	BMI	pulit_bmi_females	1335	3.28199	0.55293	5.93564	3.7279e-09	35.2318	0.0251666	1335	29.66	7.55688	3.9249	9.11996e-05	15.4048	15.4048	9.11996e-05	0.012558	0.0114199	0.280268	1335	0.518452	53.6499	53.1703	1.00902	0.312965	0.00212185	0.000962818	1.2852	1.2852	0.257138	0.621223	0.267166	0.605239	C_Bacteroidia|G_unclassified_P_Firmicutes	NA	NA	NA	NA	NA	C_Bacteroidia	G_unclassified_P_Firmicutes	Bacteroidetes	Firmicutes
C_Betaproteobacteria|C_Clostridia_RA	0	AB	RA	RA	females_fGRS	BMI	pulit_bmi_females	1335	3.28199	0.55293	5.93564	3.7279e-09	35.2318	0.0251666	1335	0.000659912	0.000203968	3.23537	0.0012447	10.4676	10.4676	0.0012447	0.00909343	0.00778711	0.00982318	1335	0.475023	0.00231398	0.00169747	1.36319	0.172822	0.00506038	0.00246407	3.29884	3.29884	0.0695535	0.130629	1.74337	0.186713	C_Betaproteobacteria|C_Clostridia	NA	NA	NA	NA	NA	C_Betaproteobacteria	C_Clostridia	Proteobacteria	Firmicutes
C_Betaproteobacteria|O_Bacteroidales_RA	0	AB	RA	RA	females_fGRS	BMI	pulit_bmi_females	1335	3.28199	0.55293	5.93564	3.7279e-09	35.2318	0.0251666	1335	0.000570626	0.000310703	1.83657	0.0664965	3.37298	3.37298	0.0664965	0.00326503	0.002524	0.324291	1335	0.657467	0.00214941	0.00211627	1.01566	0.309792	0.00216697	0.000922356	1.23125	1.23125	0.267365	0.295881	0.684485	0.408047	C_Betaproteobacteria|O_Bacteroidales	NA	NA	NA	NA	NA	C_Betaproteobacteria	O_Bacteroidales	Proteobacteria	Bacteroidetes
C_Betaproteobacteria|O_Clostridiales_RA	0	AB	RA	RA	females_fGRS	BMI	pulit_bmi_females	1335	3.28199	0.55293	5.93564	3.7279e-09	35.2318	0.0251666	1335	0.000659527	0.000204163	3.2304	0.00126637	10.4355	10.4355	0.00126637	0.00906054	0.00776346	0.00992865	1335	0.475838	0.00230743	0.00169864	1.3584	0.174338	0.00502072	0.00244558	3.27395	3.27395	0.0706134	0.131843	1.72709	0.188783	C_Betaproteobacteria|O_Clostridiales	NA	NA	NA	NA	NA	C_Betaproteobacteria	O_Clostridiales	Proteobacteria	Firmicutes
C_Betaproteobacteria|F_Bacteroidaceae_RA	0	AB	RA	RA	females_fGRS	BMI	pulit_bmi_females	1335	3.28199	0.55293	5.93564	3.7279e-09	35.2318	0.0251666	1335	0.00183497	0.00124548	1.4733	0.140905	2.17063	2.17063	0.140905	0.00308327	0.00162457	0.314124	1335	0.457423	0.00102436	0.00799718	0.128091	0.898077	0.000884343	1.30539e-05	0.0174032	0.0174032	0.895067	0.298923	0.0112292	0.915608	C_Betaproteobacteria|F_Bacteroidaceae	NA	NA	NA	NA	NA	C_Betaproteobacteria	F_Bacteroidaceae	Proteobacteria	Bacteroidetes
C_Betaproteobacteria|F_Porphyromonadaceae_RA	0	AB	RA	RA	females_fGRS	BMI	pulit_bmi_females	1335	3.28199	0.55293	5.93564	3.7279e-09	35.2318	0.0251666	1335	0.0742954	0.0497436	1.49357	0.135526	2.23074	2.23074	0.135526	0.00186545	0.00167161	0.87507	1335	0.0590737	0.798276	0.536791	1.48713	0.136982	0.00797425	0.00495886	6.65829	6.65829	0.00997578	0.135881	5.61548	0.0178025	C_Betaproteobacteria|F_Porphyromonadaceae	NA	NA	NA	NA	NA	C_Betaproteobacteria	F_Porphyromonadaceae	Proteobacteria	Bacteroidetes
C_Betaproteobacteria|G_Bacteroides_RA	0	AB	RA	RA	females_fGRS	BMI	pulit_bmi_females	1335	3.28199	0.55293	5.93564	3.7279e-09	35.2318	0.0251666	1335	0.00183455	0.00124552	1.47291	0.141011	2.16947	2.16947	0.141011	0.0030834	0.00162371	0.314088	1335	0.457503	0.00100963	0.00799751	0.126243	0.89954	0.000886615	1.268e-05	0.0169048	0.0169048	0.896572	0.298791	0.0116286	0.914126	C_Betaproteobacteria|G_Bacteroides	NA	NA	NA	NA	NA	C_Betaproteobacteria	G_Bacteroides	Proteobacteria	Bacteroidetes
C_Betaproteobacteria|G_Parabacteroides_RA	0	AB	RA	RA	females_fGRS	BMI	pulit_bmi_females	1335	3.28199	0.55293	5.93564	3.7279e-09	35.2318	0.0251666	1335	0.0971399	0.100971	0.96206	0.336194	0.925559	0.925559	0.336194	0.00175619	0.000693644	0.762959	1335	0.15179	2.20247	1.09314	2.01481	0.0439245	0.0168019	0.00912786	12.3661	12.3661	0.000451888	0.00441319	11.5254	0.000686519	C_Betaproteobacteria|G_Parabacteroides	NA	NA	NA	NA	NA	C_Betaproteobacteria	G_Parabacteroides	Proteobacteria	Bacteroidetes
C_Clostridia|O_Bacteroidales_RA	0	AB	RA	RA	females_fGRS	BMI	pulit_bmi_females	1335	3.28199	0.55293	5.93564	3.7279e-09	35.2318	0.0251666	1335	0.0123576	0.0351872	0.351197	0.725496	0.123339	0.123339	0.725496	0.000894125	9.25143e-05	0.0952415	1335	0.352515	0.230151	0.235184	0.978599	0.327778	0.00238675	0.000826282	1.10324	1.10324	0.293747	0.0890368	1.01562	0.313561	C_Clostridia|O_Bacteroidales	NA	NA	NA	NA	NA	C_Clostridia	O_Bacteroidales	Firmicutes	Bacteroidetes
C_Clostridia|O_Burkholderiales_RA	0	AB	RA	RA	females_fGRS	BMI	pulit_bmi_females	1335	3.28199	0.55293	5.93564	3.7279e-09	35.2318	0.0251666	1335	-9.40072	8.02434	-1.17153	0.241597	1.37247	1.37247	0.241597	0.00171039	0.00102862	0.195867	1335	0.316895	24.8817	44.2693	0.562052	0.57408	0.00120931	0.000185625	0.247552	0.247552	0.618886	0.202873	0.483873	0.486673	C_Clostridia|O_Burkholderiales	NA	NA	NA	NA	NA	C_Clostridia	O_Burkholderiales	Firmicutes	Pseudomonadota
C_Clostridia|F_Bacteroidaceae_RA	0	AB	RA	RA	females_fGRS	BMI	pulit_bmi_females	1335	3.28199	0.55293	5.93564	3.7279e-09	35.2318	0.0251666	1335	0.280771	0.104942	2.67548	0.00755373	7.15818	7.15818	0.00755373	0.00627192	0.0053403	0.0485966	1335	0.402197	0.238899	0.564831	0.422957	0.672327	0.00063842	9.96679e-05	0.132842	0.132842	0.715561	0.944731	0.00422029	0.948203	C_Clostridia|F_Bacteroidaceae	NA	NA	NA	NA	NA	C_Clostridia	F_Bacteroidaceae	Firmicutes	Bacteroidetes
C_Clostridia|F_Lachnospiraceae_RA	0	AB	RA	RA	females_fGRS	BMI	pulit_bmi_females	1335	3.28199	0.55293	5.93564	3.7279e-09	35.2318	0.0251666	1335	-0.0393812	0.0199638	-1.97264	0.0487437	3.89129	3.89129	0.0487437	0.00345561	0.00291129	0.537568	1335	0.0881951	-0.0059563	0.0595863	-0.099961	0.920375	0.000137023	1.71684e-06	0.00228715	0.00228715	0.961864	0.846607	0.0743128	0.785158	C_Clostridia|F_Lachnospiraceae	NA	NA	NA	NA	NA	C_Clostridia	F_Lachnospiraceae	Firmicutes	Firmicutes
C_Clostridia|F_Porphyromonadaceae_RA	0	AB	RA	RA	females_fGRS	BMI	pulit_bmi_females	1335	3.28199	0.55293	5.93564	3.7279e-09	35.2318	0.0251666	1335	0.450094	2.5869	0.17399	0.8619	0.0302725	0.0302725	0.8619	0.000550972	2.27146e-05	0.933378	1335	0.0968592	31.8352	20.1301	1.58147	0.113771	0.00583637	0.00292124	3.91393	3.91393	0.0480932	0.245935	3.90208	0.0482264	C_Clostridia|F_Porphyromonadaceae	NA	NA	NA	NA	NA	C_Clostridia	F_Porphyromonadaceae	Firmicutes	Bacteroidetes
C_Clostridia|F_Rikenellaceae_RA	0	AB	RA	RA	females_fGRS	BMI	pulit_bmi_females	1335	3.28199	0.55293	5.93564	3.7279e-09	35.2318	0.0251666	1335	5.62471	3.34291	1.68258	0.0926905	2.83108	2.83108	0.0926905	0.00221437	0.00212073	0.752693	1335	0.229521	32.2058	21.5073	1.49743	0.134281	0.00210074	0.00179123	2.39094	2.39094	0.122278	0.102043	1.67612	0.195441	C_Clostridia|F_Rikenellaceae	NA	NA	NA	NA	NA	C_Clostridia	F_Rikenellaceae	Firmicutes	Bacteroidetes
C_Clostridia|F_Ruminococcaceae_RA	0	AB	RA	RA	females_fGRS	BMI	pulit_bmi_females	1335	3.28199	0.55293	5.93564	3.7279e-09	35.2318	0.0251666	1335	0.0466427	0.0171589	2.71829	0.00664722	7.38909	7.38909	0.00664722	0.00557404	0.00551644	0.316625	1335	0.323477	0.353441	0.145476	2.42955	0.0151175	0.0117924	0.008133	10.9624	10.9624	0.000954675	0.0132344	8.47494	0.00360072	C_Clostridia|F_Ruminococcaceae	NA	NA	NA	NA	NA	C_Clostridia	F_Ruminococcaceae	Firmicutes	Firmicutes
C_Clostridia|F_Sutterellaceae_RA	0	AB	RA	RA	females_fGRS	BMI	pulit_bmi_females	1335	3.28199	0.55293	5.93564	3.7279e-09	35.2318	0.0251666	1335	-22.6153	9.90332	-2.2836	0.0225517	5.21485	5.21485	0.0225517	0.00390692	0.00389975	0.229689	1335	0.384774	20.1391	59.5212	0.338352	0.735098	0.000209554	7.96807e-05	0.106157	0.106157	0.744614	0.620986	0.494091	0.482108	C_Clostridia|F_Sutterellaceae	NA	NA	NA	NA	NA	C_Clostridia	F_Sutterellaceae	Firmicutes	Proteobacteria
C_Clostridia|G_Alistipes_RA	0	AB	RA	RA	females_fGRS	BMI	pulit_bmi_females	1335	3.28199	0.55293	5.93564	3.7279e-09	35.2318	0.0251666	1335	5.41125	3.44613	1.57024	0.116597	2.46565	2.46565	0.116597	0.00197943	0.00184743	0.740448	1335	0.237436	22.278	23.6324	0.942689	0.34584	0.000853867	0.000806966	1.0758	1.0758	0.299828	0.231966	0.635052	0.425508	C_Clostridia|G_Alistipes	NA	NA	NA	NA	NA	C_Clostridia	G_Alistipes	Firmicutes	Bacteroidetes
C_Clostridia|G_Anaerostipes_RA	0	AB	RA	RA	females_fGRS	BMI	pulit_bmi_females	1335	3.28199	0.55293	5.93564	3.7279e-09	35.2318	0.0251666	1335	2.63714	2.68291	0.98294	0.325815	0.966171	0.966171	0.325815	0.00136613	0.000724363	0.776075	1335	0.223712	-3.69362	17.9644	-0.205608	0.837098	0.000688505	3.66172e-05	0.0488077	0.0488077	0.825185	0.984134	0.147607	0.700832	C_Clostridia|G_Anaerostipes	NA	NA	NA	NA	NA	C_Clostridia	G_Anaerostipes	Firmicutes	Firmicutes
C_Clostridia|G_Bacteroides_RA	0	AB	RA	RA	females_fGRS	BMI	pulit_bmi_females	1335	3.28199	0.55293	5.93564	3.7279e-09	35.2318	0.0251666	1335	0.28063	0.10495	2.67395	0.007588	7.15002	7.15002	0.007588	0.00626732	0.00533424	0.0486137	1335	0.402304	0.237253	0.56488	0.420006	0.674481	0.000639893	9.82852e-05	0.131	0.131	0.717455	0.944815	0.00452874	0.946346	C_Clostridia|G_Bacteroides	NA	NA	NA	NA	NA	C_Clostridia	G_Bacteroides	Firmicutes	Bacteroidetes
C_Clostridia|G_Blautia_RA	0	AB	RA	RA	females_fGRS	BMI	pulit_bmi_females	1335	3.28199	0.55293	5.93564	3.7279e-09	35.2318	0.0251666	1335	-0.806867	0.713112	-1.13147	0.25806	1.28023	1.28023	0.25806	0.0013215	0.000959865	0.5454	1335	0.0335268	1.79067	1.94808	0.919199	0.357991	0.000127801	0.000121867	0.162348	0.162348	0.687069	0.843365	0.351736	0.553132	C_Clostridia|G_Blautia	NA	NA	NA	NA	NA	C_Clostridia	G_Blautia	Firmicutes	Firmicutes
C_Clostridia|G_Butyricicoccus_RA	0	AB	RA	RA	females_fGRS	BMI	pulit_bmi_females	1335	3.28199	0.55293	5.93564	3.7279e-09	35.2318	0.0251666	1335	-6.95162	3.42776	-2.02803	0.0427556	4.11292	4.11292	0.0427556	0.00308285	0.00307826	0.44149	1335	0.289574	32.9924	20.7431	1.59053	0.111716	0.00319025	0.00178421	2.38417	2.38417	0.122807	0.44973	3.5999	0.0577832	C_Clostridia|G_Butyricicoccus	NA	NA	NA	NA	NA	C_Clostridia	G_Butyricicoccus	Firmicutes	Firmicutes
C_Clostridia|G_Clostridium_XVIII_RA	0	AB	RA	RA	females_fGRS	BMI	pulit_bmi_females	1335	3.28199	0.55293	5.93564	3.7279e-09	35.2318	0.0251666	1335	13.8175	6.97586	1.98075	0.0478244	3.92338	3.92338	0.0478244	0.00452702	0.00293215	0.264679	1335	0.410395	35.577	42.1402	0.844253	0.398528	0.00086794	0.000501527	0.668615	0.668615	0.413681	0.348001	0.257935	0.611542	C_Clostridia|G_Clostridium_XVIII	NA	NA	NA	NA	NA	C_Clostridia	G_Clostridium_XVIII	Firmicutes	Firmicutes
C_Clostridia|G_Coprococcus_RA	0	AB	RA	RA	females_fGRS	BMI	pulit_bmi_females	1335	3.28199	0.55293	5.93564	3.7279e-09	35.2318	0.0251666	1335	-0.186592	7.97224	-0.0234052	0.981331	0.000547805	0.000547805	0.981331	2.43691e-05	4.11255e-07	0.963767	1335	0.310407	43.5651	55.4081	0.786259	0.431716	0.000997349	0.000577461	0.769946	0.769946	0.380392	0.610686	0.79843	0.371563	C_Clostridia|G_Coprococcus	NA	NA	NA	NA	NA	C_Clostridia	G_Coprococcus	Firmicutes	Firmicutes
C_Clostridia|G_Dorea_RA	0	AB	RA	RA	females_fGRS	BMI	pulit_bmi_females	1335	3.28199	0.55293	5.93564	3.7279e-09	35.2318	0.0251666	1335	-0.760533	3.38972	-0.224364	0.822508	0.0503393	0.0503393	0.822508	0.000299184	3.77809e-05	0.76074	1335	0.167031	6.94944	14.4178	0.482005	0.629803	0.000429963	8.12816e-05	0.108314	0.108314	0.742124	0.678724	0.137147	0.711134	C_Clostridia|G_Dorea	NA	NA	NA	NA	NA	C_Clostridia	G_Dorea	Firmicutes	Firmicutes
C_Clostridia|G_Faecalibacterium_RA	0	AB	RA	RA	females_fGRS	BMI	pulit_bmi_females	1335	3.28199	0.55293	5.93564	3.7279e-09	35.2318	0.0251666	1335	1.56179	2.2759	0.686232	0.492686	0.470915	0.470915	0.492686	0.000766327	0.000353269	0.614194	1335	0.139569	37.6984	20.7427	1.81743	0.0691515	0.00648563	0.00529981	7.10543	7.10543	0.00777799	0.0224419	6.6834	0.00973148	C_Clostridia|G_Faecalibacterium	NA	NA	NA	NA	NA	C_Clostridia	G_Faecalibacterium	Firmicutes	Firmicutes
C_Clostridia|G_Fusicatenibacter_RA	0	AB	RA	RA	females_fGRS	BMI	pulit_bmi_females	1335	3.28199	0.55293	5.93564	3.7279e-09	35.2318	0.0251666	1335	-6.17216	6.55486	-0.941616	0.34656	0.886641	0.886641	0.34656	0.000723268	0.000665165	0.672246	1335	0.258562	7.99889	44.2611	0.18072	0.856587	3.02169e-05	2.87893e-05	0.0383486	0.0383486	0.844775	0.945132	0.123904	0.724838	C_Clostridia|G_Fusicatenibacter	NA	NA	NA	NA	NA	C_Clostridia	G_Fusicatenibacter	Firmicutes	Firmicutes
C_Clostridia|G_Gemmiger_RA	0	AB	RA	RA	females_fGRS	BMI	pulit_bmi_females	1335	3.28199	0.55293	5.93564	3.7279e-09	35.2318	0.0251666	1335	9.51192	11.4958	0.827423	0.408145	0.684629	0.684629	0.408145	0.00258984	0.000512655	0.34526	1335	0.501152	117.232	75.1196	1.5606	0.118618	0.00581022	0.00200317	2.68382	2.68382	0.101608	0.272837	2.32765	0.127093	C_Clostridia|G_Gemmiger	NA	NA	NA	NA	NA	C_Clostridia	G_Gemmiger	Firmicutes	Firmicutes
C_Clostridia|G_Parabacteroides_RA	0	AB	RA	RA	females_fGRS	BMI	pulit_bmi_females	1335	3.28199	0.55293	5.93564	3.7279e-09	35.2318	0.0251666	1335	7.10672	5.60888	1.26705	0.205359	1.60542	1.60542	0.205359	0.00509956	0.00119912	0.0428053	1335	0.249463	103.618	46.0388	2.25067	0.0244067	0.0160892	0.00653149	8.84221	8.84221	0.00299636	0.00507327	7.84894	0.00508505	C_Clostridia|G_Parabacteroides	NA	NA	NA	NA	NA	C_Clostridia	G_Parabacteroides	Firmicutes	Bacteroidetes
C_Clostridia|G_Roseburia_RA	0	AB	RA	RA	females_fGRS	BMI	pulit_bmi_females	1335	3.28199	0.55293	5.93564	3.7279e-09	35.2318	0.0251666	1335	-7.30565	3.05214	-2.39361	0.016821	5.72939	5.72939	0.016821	0.00590234	0.00427596	0.108926	1335	0.143469	32.0026	24.804	1.29022	0.196974	0.00223164	0.00211757	2.82691	2.82691	0.0929311	0.174418	4.3971	0.036	C_Clostridia|G_Roseburia	NA	NA	NA	NA	NA	C_Clostridia	G_Roseburia	Firmicutes	Firmicutes
C_Clostridia|G_Ruminococcus_RA	0	AB	RA	RA	females_fGRS	BMI	pulit_bmi_females	1335	3.28199	0.55293	5.93564	3.7279e-09	35.2318	0.0251666	1335	7.24167	7.60704	0.951969	0.341286	0.906244	0.906244	0.341286	0.00246825	0.000678684	0.487714	1335	0.319858	98.2511	52.2994	1.87863	0.0602952	0.0077421	0.00321043	4.30966	4.30966	0.038088	0.0923811	3.79445	0.0514229	C_Clostridia|G_Ruminococcus	NA	NA	NA	NA	NA	C_Clostridia	G_Ruminococcus	Firmicutes	Firmicutes
C_Clostridia|G_Ruminococcus2_RA	0	AB	RA	RA	females_fGRS	BMI	pulit_bmi_females	1335	3.28199	0.55293	5.93564	3.7279e-09	35.2318	0.0251666	1335	-1.63647	3.09942	-0.527993	0.597592	0.278777	0.278777	0.597592	0.000587528	0.000209169	0.506867	1335	0.165235	6.87349	21.5204	0.319394	0.749428	0.000600971	9.50762e-05	0.126718	0.126718	0.721916	0.34443	0.199849	0.654843	C_Clostridia|G_Ruminococcus2	NA	NA	NA	NA	NA	C_Clostridia	G_Ruminococcus2	Firmicutes	Firmicutes
C_Clostridia|G_unclassified_F_Lachnospiraceae_RA	0	AB	RA	RA	females_fGRS	BMI	pulit_bmi_females	1335	3.28199	0.55293	5.93564	3.7279e-09	35.2318	0.0251666	1335	-0.817263	0.719643	-1.13565	0.256307	1.2897	1.2897	0.256307	0.00117989	0.000967101	0.534378	1335	0.0228626	1.68343	1.905	0.883692	0.376862	0.000105817	0.000105761	0.140888	0.140888	0.707459	0.839584	0.320106	0.571544	C_Clostridia|G_unclassified_F_Lachnospiraceae	NA	NA	NA	NA	NA	C_Clostridia	G_unclassified_F_Lachnospiraceae	Firmicutes	Firmicutes
C_Erysipelotrichia|O_Bacteroidales_RA	0	AB	RA	RA	females_fGRS	BMI	pulit_bmi_females	1335	3.28199	0.55293	5.93564	3.7279e-09	35.2318	0.0251666	1335	0.00163224	0.00857512	0.190346	0.849067	0.0362317	0.0362317	0.849067	0.00332711	2.71105e-05	0.0372262	1335	0.0927393	0.017308	0.0542222	0.319205	0.749571	0.00229055	7.86373e-05	0.104985	0.104985	0.745978	0.0383023	0.08859	0.765977	C_Erysipelotrichia|O_Bacteroidales	NA	NA	NA	NA	NA	C_Erysipelotrichia	O_Bacteroidales	Firmicutes	Bacteroidetes
C_Erysipelotrichia|O_Coriobacteriales_RA	0	AB	RA	RA	females_fGRS	BMI	pulit_bmi_females	1335	3.28199	0.55293	5.93564	3.7279e-09	35.2318	0.0251666	1335	0.0145953	0.102957	0.141761	0.88729	0.0200961	0.0200961	0.88729	0.00075876	1.50757e-05	0.206019	1335	0.23593	0.44299	0.576995	0.767753	0.442634	0.00040403	0.000358126	0.477216	0.477216	0.489806	0.43051	0.458967	0.498107	C_Erysipelotrichia|O_Coriobacteriales	NA	NA	NA	NA	NA	C_Erysipelotrichia	O_Coriobacteriales	Firmicutes	Actinobacteriota
C_Erysipelotrichia|F_Bacteroidaceae_RA	0	AB	RA	RA	females_fGRS	BMI	pulit_bmi_females	1335	3.28199	0.55293	5.93564	3.7279e-09	35.2318	0.0251666	1335	0.0109628	0.0145216	0.754933	0.450423	0.569924	0.569924	0.450423	0.00151895	0.000427221	0.0738566	1335	0.142953	-0.0334906	0.0974822	-0.343556	0.73118	0.000308389	0.000102833	0.137015	0.137015	0.711325	0.0688878	0.248422	0.618188	C_Erysipelotrichia|F_Bacteroidaceae	NA	NA	NA	NA	NA	C_Erysipelotrichia	F_Bacteroidaceae	Firmicutes	Bacteroidetes
C_Erysipelotrichia|F_Coriobacteriaceae_RA	0	AB	RA	RA	females_fGRS	BMI	pulit_bmi_females	1335	3.28199	0.55293	5.93564	3.7279e-09	35.2318	0.0251666	1335	0.0145953	0.102957	0.141761	0.88729	0.0200961	0.0200961	0.88729	0.00075876	1.50757e-05	0.206019	1335	0.23593	0.44299	0.576995	0.767753	0.442634	0.00040403	0.000358126	0.477216	0.477216	0.489806	0.43051	0.458967	0.498107	C_Erysipelotrichia|F_Coriobacteriaceae	NA	NA	NA	NA	NA	C_Erysipelotrichia	F_Coriobacteriaceae	Firmicutes	Actinobacteriota
C_Erysipelotrichia|G_Bacteroides_RA	0	AB	RA	RA	females_fGRS	BMI	pulit_bmi_females	1335	3.28199	0.55293	5.93564	3.7279e-09	35.2318	0.0251666	1335	0.0109558	0.014522	0.754427	0.450726	0.569161	0.569161	0.450726	0.00151763	0.000426649	0.0738663	1335	0.142993	-0.0335268	0.0974841	-0.343921	0.730906	0.000308202	0.000103049	0.137304	0.137304	0.711035	0.0688952	0.248734	0.617968	C_Erysipelotrichia|G_Bacteroides	NA	NA	NA	NA	NA	C_Erysipelotrichia	G_Bacteroides	Firmicutes	Bacteroidetes
C_Erysipelotrichia|G_Clostridium_XVIII_RA	0	AB	RA	RA	females_fGRS	BMI	pulit_bmi_females	1335	3.28199	0.55293	5.93564	3.7279e-09	35.2318	0.0251666	1335	1.08602	0.532252	2.04043	0.041504	4.16337	4.16337	0.041504	0.0032234	0.00311558	0.125731	1335	0.127203	1.51301	2.22569	0.679794	0.496635	0.000254889	0.000155825	0.207612	0.207612	0.64872	0.904358	0.0170606	0.896079	C_Erysipelotrichia|G_Clostridium_XVIII	NA	NA	NA	NA	NA	C_Erysipelotrichia	G_Clostridium_XVIII	Firmicutes	Firmicutes
C_Erysipelotrichia|G_Dorea_RA	0	AB	RA	RA	females_fGRS	BMI	pulit_bmi_females	1335	3.28199	0.55293	5.93564	3.7279e-09	35.2318	0.0251666	1335	-0.117313	0.12633	-0.928621	0.353254	0.862337	0.862337	0.353254	0.00110565	0.000646684	0.243426	1335	0.151486	-0.725617	0.693784	-1.04588	0.295615	0.00155538	0.000637249	0.850138	0.850138	0.35668	0.436418	0.61466	0.433039	C_Erysipelotrichia|G_Dorea	NA	NA	NA	NA	NA	C_Erysipelotrichia	G_Dorea	Firmicutes	Firmicutes
C_Erysipelotrichia|G_Ruminococcus2_RA	0	AB	RA	RA	females_fGRS	BMI	pulit_bmi_females	1335	3.28199	0.55293	5.93564	3.7279e-09	35.2318	0.0251666	1335	-0.162242	0.144977	-1.11909	0.263305	1.25236	1.25236	0.263305	0.000989481	0.000939277	0.450136	1335	0.128558	-0.0414433	1.0571	-0.0392047	0.968727	7.96146e-06	1.57938e-06	0.00210375	0.00210375	0.963423	0.990222	0.0184049	0.892086	C_Erysipelotrichia|G_Ruminococcus2	NA	NA	NA	NA	NA	C_Erysipelotrichia	G_Ruminococcus2	Firmicutes	Firmicutes
C_Negativicutes|F_Bacteroidaceae_RA	0	AB	RA	RA	females_fGRS	BMI	pulit_bmi_females	1335	3.28199	0.55293	5.93564	3.7279e-09	35.2318	0.0251666	1335	0.0140702	0.00695971	2.02167	0.04341	4.08715	4.08715	0.04341	0.00317856	0.00305868	0.948322	1335	0.258105	-0.0482204	0.0469636	-1.02676	0.304533	0.00131544	0.000925483	1.23437	1.23437	0.26676	0.326914	2.12359	0.145046	C_Negativicutes|F_Bacteroidaceae	NA	NA	NA	NA	NA	C_Negativicutes	F_Bacteroidaceae	Firmicutes	Bacteroidetes
C_Negativicutes|F_Veillonellaceae_RA	0	AB	RA	RA	females_fGRS	BMI	pulit_bmi_females	1335	3.28199	0.55293	5.93564	3.7279e-09	35.2318	0.0251666	1335	-0.477965	0.454432	-1.05179	0.293088	1.10626	1.10626	0.293088	0.00199625	0.000828864	0.953849	1335	0.326978	-0.380235	2.40442	-0.15814	0.874346	0.000586814	1.35253e-05	0.0180263	0.0180263	0.893216	0.973518	0.0012261	0.972067	C_Negativicutes|F_Veillonellaceae	NA	NA	NA	NA	NA	C_Negativicutes	F_Veillonellaceae	Firmicutes	Firmicutes
C_Negativicutes|G_Bacteroides_RA	0	AB	RA	RA	females_fGRS	BMI	pulit_bmi_females	1335	3.28199	0.55293	5.93564	3.7279e-09	35.2318	0.0251666	1335	0.0140647	0.00696001	2.02079	0.0435015	4.08358	4.08358	0.0435015	0.00317619	0.00305602	0.94825	1335	0.258157	-0.048266	0.0469719	-1.02755	0.304161	0.0013174	0.000927155	1.2366	1.2366	0.266328	0.326748	2.12614	0.144805	C_Negativicutes|G_Bacteroides	NA	NA	NA	NA	NA	C_Negativicutes	G_Bacteroides	Firmicutes	Bacteroidetes
C_unclassified_P_Firmicutes|O_Bacteroidales_RA	0	AB	RA	RA	females_fGRS	BMI	pulit_bmi_females	1335	3.28199	0.55293	5.93564	3.7279e-09	35.2318	0.0251666	1335	-0.00258541	0.000798912	-3.23617	0.00124125	10.4728	10.4728	0.00124125	0.0137983	0.00775395	0.680538	1335	0.513592	-0.00613862	0.0051022	-1.20313	0.228926	0.00598278	0.00112776	1.51122	1.51122	0.21917	0.499566	0.524386	0.468977	C_unclassified_P_Firmicutes|O_Bacteroidales	NA	NA	NA	NA	NA	C_unclassified_P_Firmicutes	O_Bacteroidales	Firmicutes	Bacteroidetes
C_unclassified_P_Firmicutes|F_Bacteroidaceae_RA	0	AB	RA	RA	females_fGRS	BMI	pulit_bmi_females	1335	3.28199	0.55293	5.93564	3.7279e-09	35.2318	0.0251666	1335	-0.0033684	0.00219158	-1.53697	0.124537	2.36229	2.36229	0.124537	0.00869275	0.00175807	0.474036	1335	0.472011	-0.0180381	0.014938	-1.20753	0.227227	0.00779389	0.00129974	1.74486	1.74486	0.186751	0.303197	1.18778	0.275777	C_unclassified_P_Firmicutes|F_Bacteroidaceae	NA	NA	NA	NA	NA	C_unclassified_P_Firmicutes	F_Bacteroidaceae	Firmicutes	Bacteroidetes
C_unclassified_P_Firmicutes|F_Lachnospiraceae_RA	0	AB	RA	RA	females_fGRS	BMI	pulit_bmi_females	1335	3.28199	0.55293	5.93564	3.7279e-09	35.2318	0.0251666	1335	-0.00263871	0.000627902	-4.20241	2.81673e-05	17.6603	17.6603	2.81673e-05	0.0167482	0.0130364	0.306961	1335	0.497474	-0.00616487	0.00346663	-1.77835	0.0753471	0.0055651	0.00183361	2.45604	2.45604	0.117311	0.645075	0.836042	0.360531	C_unclassified_P_Firmicutes|F_Lachnospiraceae	NA	NA	NA	NA	NA	C_unclassified_P_Firmicutes	F_Lachnospiraceae	Firmicutes	Firmicutes
C_unclassified_P_Firmicutes|F_Porphyromonadaceae_RA	0	AB	RA	RA	females_fGRS	BMI	pulit_bmi_females	1335	3.28199	0.55293	5.93564	3.7279e-09	35.2318	0.0251666	1335	-0.0224861	0.00608559	-3.69497	0.000228822	13.6528	13.6528	0.000228822	0.0113433	0.0101336	0.156651	1335	0.468324	-0.0411357	0.0396283	-1.03804	0.299253	0.00206181	0.000873926	1.16647	1.16647	0.280322	0.160795	0.248965	0.617805	C_unclassified_P_Firmicutes|F_Porphyromonadaceae	NA	NA	NA	NA	NA	C_unclassified_P_Firmicutes	F_Porphyromonadaceae	Firmicutes	Bacteroidetes
C_unclassified_P_Firmicutes|F_Rikenellaceae_RA	0	AB	RA	RA	females_fGRS	BMI	pulit_bmi_females	1335	3.28199	0.55293	5.93564	3.7279e-09	35.2318	0.0251666	1335	0.0404757	0.0808136	0.500852	0.616558	0.250853	0.250853	0.616558	0.000357133	0.000188261	0.822165	1335	0.0559745	0.569505	0.578296	0.984799	0.324723	0.00107892	0.000960465	1.28072	1.28072	0.257969	0.513782	1.13605	0.286488	C_unclassified_P_Firmicutes|F_Rikenellaceae	NA	NA	NA	NA	NA	C_unclassified_P_Firmicutes	F_Rikenellaceae	Firmicutes	Bacteroidetes
C_unclassified_P_Firmicutes|F_Ruminococcaceae_RA	0	AB	RA	RA	females_fGRS	BMI	pulit_bmi_females	1335	3.28199	0.55293	5.93564	3.7279e-09	35.2318	0.0251666	1335	-0.00225278	0.00047568	-4.73591	2.41386e-06	22.4289	22.4289	2.41386e-06	0.0235265	0.0164424	0.0246617	1335	0.615428	-0.00465945	0.00293179	-1.58929	0.111996	0.00760787	0.0018149	2.43597	2.43597	0.118818	0.352225	0.678593	0.410072	C_unclassified_P_Firmicutes|F_Ruminococcaceae	NA	NA	NA	NA	NA	C_unclassified_P_Firmicutes	F_Ruminococcaceae	Firmicutes	Firmicutes
C_unclassified_P_Firmicutes|F_unclassified_O_Clostridiales_RA	0	AB	RA	RA	females_fGRS	BMI	pulit_bmi_females	1335	3.28199	0.55293	5.93564	3.7279e-09	35.2318	0.0251666	1335	0.00868241	0.00937289	0.926332	0.354441	0.858092	0.858092	0.354441	0.00628365	0.000640165	0.102716	1335	0.445524	0.0551194	0.0782538	0.704367	0.481204	0.00548056	0.000665388	0.891181	0.891181	0.345329	0.0258506	0.650713	0.419858	C_unclassified_P_Firmicutes|F_unclassified_O_Clostridiales	NA	NA	NA	NA	NA	C_unclassified_P_Firmicutes	F_unclassified_O_Clostridiales	Firmicutes	Firmicutes
C_unclassified_P_Firmicutes|G_Alistipes_RA	0	AB	RA	RA	females_fGRS	BMI	pulit_bmi_females	1335	3.28199	0.55293	5.93564	3.7279e-09	35.2318	0.0251666	1335	0.0371507	0.0809589	0.458883	0.646393	0.210574	0.210574	0.646393	0.000373252	0.000158029	0.822721	1335	0.0587906	0.510777	0.578541	0.882871	0.377306	0.000826521	0.000769888	1.02634	1.02634	0.311204	0.516142	0.907296	0.340833	C_unclassified_P_Firmicutes|G_Alistipes	NA	NA	NA	NA	NA	C_unclassified_P_Firmicutes	G_Alistipes	Firmicutes	Bacteroidetes
C_unclassified_P_Firmicutes|G_Bacteroides_RA	0	AB	RA	RA	females_fGRS	BMI	pulit_bmi_females	1335	3.28199	0.55293	5.93564	3.7279e-09	35.2318	0.0251666	1335	-0.00337199	0.00219409	-1.53685	0.124567	2.36191	2.36191	0.124567	0.00869372	0.00175779	0.473013	1335	0.471649	-0.0181391	0.0149765	-1.21117	0.225831	0.00782446	0.00131131	1.76044	1.76044	0.184798	0.298811	1.20086	0.273151	C_unclassified_P_Firmicutes|G_Bacteroides	NA	NA	NA	NA	NA	C_unclassified_P_Firmicutes	G_Bacteroides	Firmicutes	Bacteroidetes
C_unclassified_P_Firmicutes|G_Barnesiella_RA	0	AB	RA	RA	females_fGRS	BMI	pulit_bmi_females	1335	3.28199	0.55293	5.93564	3.7279e-09	35.2318	0.0251666	1335	-0.548979	0.287102	-1.91214	0.0560726	3.65628	3.65628	0.0560726	0.00612868	0.00272813	0.114676	1335	0.244673	0.356599	1.35476	0.263218	0.792382	0.00107309	2.97325e-05	0.0396462	0.0396462	0.842204	0.678148	0.263746	0.607558	C_unclassified_P_Firmicutes|G_Barnesiella	NA	NA	NA	NA	NA	C_unclassified_P_Firmicutes	G_Barnesiella	Firmicutes	Bacteroidetes
C_unclassified_P_Firmicutes|G_Blautia_RA	0	AB	RA	RA	females_fGRS	BMI	pulit_bmi_females	1335	3.28199	0.55293	5.93564	3.7279e-09	35.2318	0.0251666	1335	-0.0223947	0.00823553	-2.71928	0.00662745	7.39447	7.39447	0.00662745	0.00629309	0.00551647	0.617089	1335	0.262136	0.0111829	0.0552008	0.202586	0.839459	9.17135e-05	3.54719e-05	0.0472529	0.0472529	0.827948	0.601122	0.44068	0.506794	C_unclassified_P_Firmicutes|G_Blautia	NA	NA	NA	NA	NA	C_unclassified_P_Firmicutes	G_Blautia	Firmicutes	Firmicutes
C_unclassified_P_Firmicutes|G_Clostridium_IV_RA	0	AB	RA	RA	females_fGRS	BMI	pulit_bmi_females	1335	3.28199	0.55293	5.93564	3.7279e-09	35.2318	0.0251666	1335	-0.08339	0.0193092	-4.31867	1.6861e-05	18.6509	18.6509	1.6861e-05	0.0143616	0.0138011	0.017226	1335	0.431846	-0.139297	0.126359	-1.10239	0.270293	0.0010594	0.00099283	1.32385	1.32385	0.250108	0.188438	0.222233	0.637344	C_unclassified_P_Firmicutes|G_Clostridium_IV	NA	NA	NA	NA	NA	C_unclassified_P_Firmicutes	G_Clostridium_IV	Firmicutes	Firmicutes
C_unclassified_P_Firmicutes|G_Coprococcus_RA	0	AB	RA	RA	females_fGRS	BMI	pulit_bmi_females	1335	3.28199	0.55293	5.93564	3.7279e-09	35.2318	0.0251666	1335	-0.0999613	0.107835	-0.926985	0.354102	0.8593	0.8593	0.354102	0.00269679	0.000643381	0.543313	1335	0.161745	-0.892815	0.694002	-1.28647	0.198278	0.00437993	0.00132124	1.76764	1.76764	0.183902	0.224711	1.4331	0.23126	C_unclassified_P_Firmicutes|G_Coprococcus	NA	NA	NA	NA	NA	C_unclassified_P_Firmicutes	G_Coprococcus	Firmicutes	Firmicutes
C_unclassified_P_Firmicutes|G_Oscillibacter_RA	0	AB	RA	RA	females_fGRS	BMI	pulit_bmi_females	1335	3.28199	0.55293	5.93564	3.7279e-09	35.2318	0.0251666	1335	-0.0682957	0.0206019	-3.31503	0.000940992	10.9894	10.9894	0.000940992	0.0121499	0.00815006	0.33834	1335	0.434829	-0.120903	0.101812	-1.18751	0.235028	0.00351215	0.000658929	0.880787	0.880787	0.348156	0.702874	0.172855	0.677587	C_unclassified_P_Firmicutes|G_Oscillibacter	NA	NA	NA	NA	NA	C_unclassified_P_Firmicutes	G_Oscillibacter	Firmicutes	Firmicutes
C_unclassified_P_Firmicutes|G_Roseburia_RA	0	AB	RA	RA	females_fGRS	BMI	pulit_bmi_females	1335	3.28199	0.55293	5.93564	3.7279e-09	35.2318	0.0251666	1335	-0.15024	0.124203	-1.20963	0.226636	1.4632	1.4632	0.226636	0.0016111	0.00109673	0.758244	1335	0.0773843	0.289331	0.593983	0.487103	0.626185	0.000133973	0.000104863	0.139697	0.139697	0.708642	0.934075	0.332048	0.564456	C_unclassified_P_Firmicutes|G_Roseburia	NA	NA	NA	NA	NA	C_unclassified_P_Firmicutes	G_Roseburia	Firmicutes	Firmicutes
C_unclassified_P_Firmicutes|G_Ruminococcus_RA	0	AB	RA	RA	females_fGRS	BMI	pulit_bmi_females	1335	3.28199	0.55293	5.93564	3.7279e-09	35.2318	0.0251666	1335	0.0612635	0.0526209	1.16424	0.244534	1.35546	1.35546	0.244534	0.00103909	0.00101656	0.314919	1335	0.106781	0.177899	0.165285	1.07632	0.281786	0.000232673	0.000220889	0.294292	0.294292	0.587574	0.889547	0.130243	0.71818	C_unclassified_P_Firmicutes|G_Ruminococcus	NA	NA	NA	NA	NA	C_unclassified_P_Firmicutes	G_Ruminococcus	Firmicutes	Firmicutes
C_unclassified_P_Firmicutes|G_Sporobacter_RA	0	AB	RA	RA	females_fGRS	BMI	pulit_bmi_females	1335	3.28199	0.55293	5.93564	3.7279e-09	35.2318	0.0251666	1335	-0.127839	0.0561215	-2.27789	0.022891	5.18878	5.18878	0.022891	0.00388943	0.00388033	0.328217	1335	0.353982	0.0987408	0.356617	0.276882	0.781871	0.000273717	5.96406e-05	0.079463	0.079463	0.77807	0.911464	0.432106	0.510958	C_unclassified_P_Firmicutes|G_Sporobacter	NA	NA	NA	NA	NA	C_unclassified_P_Firmicutes	G_Sporobacter	Firmicutes	Firmicutes
C_unclassified_P_Firmicutes|G_unclassified_F_Ruminococcaceae_RA	0	AB	RA	RA	females_fGRS	BMI	pulit_bmi_females	1335	3.28199	0.55293	5.93564	3.7279e-09	35.2318	0.0251666	1335	-0.0112331	0.00303271	-3.70398	0.000220928	13.7194	13.7194	0.000220928	0.0122631	0.0101736	0.210658	1335	0.651733	-0.0223796	0.0214683	-1.04245	0.297204	0.00299539	0.00104072	1.3904	1.3904	0.238547	0.485369	0.35812	0.549552	C_unclassified_P_Firmicutes|G_unclassified_F_Ruminococcaceae	NA	NA	NA	NA	NA	C_unclassified_P_Firmicutes	G_unclassified_F_Ruminococcaceae	Firmicutes	Firmicutes
C_unclassified_P_Firmicutes|G_unclassified_O_Clostridiales_RA	0	AB	RA	RA	females_fGRS	BMI	pulit_bmi_females	1335	3.28199	0.55293	5.93564	3.7279e-09	35.2318	0.0251666	1335	0.00868241	0.00937289	0.926332	0.354441	0.858092	0.858092	0.354441	0.00628365	0.000640165	0.102716	1335	0.445524	0.0551194	0.0782538	0.704367	0.481204	0.00548056	0.000665388	0.891181	0.891181	0.345329	0.0258506	0.650713	0.419858	C_unclassified_P_Firmicutes|G_unclassified_O_Clostridiales	NA	NA	NA	NA	NA	C_unclassified_P_Firmicutes	G_unclassified_O_Clostridiales	Firmicutes	Firmicutes
O_Bacteroidales|O_Bifidobacteriales_RA	0	AB	RA	RA	females_fGRS	BMI	pulit_bmi_females	1335	3.28199	0.55293	5.93564	3.7279e-09	35.2318	0.0251666	1335	7.75058	7.30466	1.06105	0.288862	1.12582	1.12582	0.288862	0.00107291	0.000844301	0.433178	1335	0.530675	121.519	55.9352	2.1725	0.029818	0.00672811	0.00534206	7.16382	7.16382	0.00753016	0.140619	6.43061	0.011217	O_Bacteroidales|O_Bifidobacteriales	NA	NA	NA	NA	NA	O_Bacteroidales	O_Bifidobacteriales	Bacteroidetes	Actinobacteriota
O_Bacteroidales|O_Burkholderiales_RA	1	AB	RA	RA	females_fGRS	BMI	pulit_bmi_females	1335	3.28199	0.55293	5.93564	3.7279e-09	35.2318	0.0251666	1335	-8.89928	4.64804	-1.91463	0.0557535	3.66582	3.66582	0.0557535	0.0028207	0.00274435	0.189888	1335	0.250849	11.3678	32.1001	0.354138	0.723236	0.000166861	0.000115396	0.153733	0.153733	0.695056	0.984157	0.504026	0.477736	O_Bacteroidales|O_Burkholderiales	NA	NA	NA	NA	NA	O_Bacteroidales	O_Burkholderiales	Bacteroidetes	Pseudomonadota
O_Bacteroidales|O_Clostridiales_RA	0	AB	RA	RA	females_fGRS	BMI	pulit_bmi_females	1335	3.28199	0.55293	5.93564	3.7279e-09	35.2318	0.0251666	1335	0.00712749	0.00588512	1.2111	0.226071	1.46677	1.46677	0.226071	0.00276814	0.00109813	0.861431	1335	0.334584	-0.0188599	0.0300784	-0.627026	0.530642	0.00044801	0.000198413	0.264405	0.264405	0.607195	0.720934	0.516919	0.472159	O_Bacteroidales|O_Clostridiales	NA	NA	NA	NA	NA	O_Bacteroidales	O_Clostridiales	Bacteroidetes	Firmicutes
O_Bacteroidales|O_Coriobacteriales_RA	0	AB	RA	RA	females_fGRS	BMI	pulit_bmi_females	1335	3.28199	0.55293	5.93564	3.7279e-09	35.2318	0.0251666	1335	-1.09521	2.50207	-0.437721	0.66166	0.1916	0.1916	0.66166	0.000652007	0.00014375	0.485215	1335	0.198623	12.5247	18.739	0.668374	0.503895	0.0015765	0.000484158	0.645917	0.645917	0.42172	0.971384	0.78552	0.375458	O_Bacteroidales|O_Coriobacteriales	NA	NA	NA	NA	NA	O_Bacteroidales	O_Coriobacteriales	Bacteroidetes	Actinobacteriota
O_Bacteroidales|O_Erysipelotrichales_RA	0	AB	RA	RA	females_fGRS	BMI	pulit_bmi_females	1335	3.28199	0.55293	5.93564	3.7279e-09	35.2318	0.0251666	1335	0.859289	0.942355	0.911853	0.362011	0.831476	0.831476	0.362011	0.00223618	0.000622835	0.951071	1335	0.297849	0.897263	5.16181	0.173827	0.862001	0.00086177	1.7513e-05	0.0233475	0.0233475	0.87858	0.752124	4.30471e-05	0.994765	O_Bacteroidales|O_Erysipelotrichales	NA	NA	NA	NA	NA	O_Bacteroidales	O_Erysipelotrichales	Bacteroidetes	Firmicutes
O_Bacteroidales|O_unclassified_P_Firmicutes_RA	0	AB	RA	RA	females_fGRS	BMI	pulit_bmi_females	1335	3.28199	0.55293	5.93564	3.7279e-09	35.2318	0.0251666	1335	29.66	7.55688	3.9249	9.11996e-05	15.4048	15.4048	9.11996e-05	0.012558	0.0114199	0.280268	1335	0.518452	53.6499	53.1703	1.00902	0.312965	0.00212185	0.000962818	1.2852	1.2852	0.257138	0.621223	0.267166	0.605239	O_Bacteroidales|O_unclassified_P_Firmicutes	NA	NA	NA	NA	NA	O_Bacteroidales	O_unclassified_P_Firmicutes	Bacteroidetes	Firmicutes
O_Bacteroidales|F_Bacteroidaceae_RA	0	AB	RA	RA	females_fGRS	BMI	pulit_bmi_females	1335	3.28199	0.55293	5.93564	3.7279e-09	35.2318	0.0251666	1335	0.14453	0.0455162	3.17535	0.00153084	10.0829	10.0829	0.00153084	0.00784161	0.00751036	0.0272126	1335	0.247916	-0.0524391	0.201161	-0.260682	0.794337	0.000723972	2.54676e-05	0.0339474	0.0339474	0.853847	0.930795	0.496446	0.481066	O_Bacteroidales|F_Bacteroidaceae	NA	NA	NA	NA	NA	O_Bacteroidales	F_Bacteroidaceae	Bacteroidetes	Bacteroidetes
O_Bacteroidales|F_Bifidobacteriaceae_RA	0	AB	RA	RA	females_fGRS	BMI	pulit_bmi_females	1335	3.28199	0.55293	5.93564	3.7279e-09	35.2318	0.0251666	1335	7.75058	7.30466	1.06105	0.288862	1.12582	1.12582	0.288862	0.00107291	0.000844301	0.433178	1335	0.530675	121.519	55.9352	2.1725	0.029818	0.00672811	0.00534206	7.16382	7.16382	0.00753016	0.140619	6.43061	0.011217	O_Bacteroidales|F_Bifidobacteriaceae	NA	NA	NA	NA	NA	O_Bacteroidales	F_Bifidobacteriaceae	Bacteroidetes	Actinobacteriota
O_Bacteroidales|F_Coriobacteriaceae_RA	1	AB	RA	RA	females_fGRS	BMI	pulit_bmi_females	1335	3.28199	0.55293	5.93564	3.7279e-09	35.2318	0.0251666	1335	-1.09521	2.50207	-0.437721	0.66166	0.1916	0.1916	0.66166	0.000652007	0.00014375	0.485215	1335	0.198623	12.5247	18.739	0.668374	0.503895	0.0015765	0.000484158	0.645917	0.645917	0.42172	0.971384	0.78552	0.375458	O_Bacteroidales|F_Coriobacteriaceae	NA	NA	NA	NA	NA	O_Bacteroidales	F_Coriobacteriaceae	Bacteroidetes	Actinobacteriota
O_Bacteroidales|F_Erysipelotrichaceae_RA	1	AB	RA	RA	females_fGRS	BMI	pulit_bmi_females	1335	3.28199	0.55293	5.93564	3.7279e-09	35.2318	0.0251666	1335	0.859289	0.942355	0.911853	0.362011	0.831476	0.831476	0.362011	0.00223618	0.000622835	0.951071	1335	0.297849	0.897263	5.16181	0.173827	0.862001	0.00086177	1.7513e-05	0.0233475	0.0233475	0.87858	0.752124	4.30471e-05	0.994765	O_Bacteroidales|F_Erysipelotrichaceae	NA	NA	NA	NA	NA	O_Bacteroidales	F_Erysipelotrichaceae	Bacteroidetes	Firmicutes
O_Bacteroidales|F_Lachnospiraceae_RA	1	AB	RA	RA	females_fGRS	BMI	pulit_bmi_females	1335	3.28199	0.55293	5.93564	3.7279e-09	35.2318	0.0251666	1335	-0.0259634	0.0228442	-1.13654	0.255934	1.29173	1.29173	0.255934	0.00100484	0.00096879	0.458115	1335	0.163192	-0.17493	0.152545	-1.14674	0.251488	0.00138363	0.00113302	1.51127	1.51127	0.219162	0.483652	1.12729	0.288354	O_Bacteroidales|F_Lachnospiraceae	NA	NA	NA	NA	NA	O_Bacteroidales	F_Lachnospiraceae	Bacteroidetes	Firmicutes
O_Bacteroidales|F_Porphyromonadaceae_RA	1	AB	RA	RA	females_fGRS	BMI	pulit_bmi_females	1335	3.28199	0.55293	5.93564	3.7279e-09	35.2318	0.0251666	1335	1.36805	1.26569	1.08087	0.279951	1.16828	1.16828	0.279951	0.000879264	0.000876315	0.771193	1335	0.0780313	22.6339	12.9616	1.74624	0.0807698	0.00898305	0.00616378	8.28457	8.28457	0.00406216	0.0314561	7.48376	0.00622578	O_Bacteroidales|F_Porphyromonadaceae	NA	NA	NA	NA	NA	O_Bacteroidales	F_Porphyromonadaceae	Bacteroidetes	Bacteroidetes
O_Bacteroidales|F_Rikenellaceae_RA	0	AB	RA	RA	females_fGRS	BMI	pulit_bmi_females	1335	3.28199	0.55293	5.93564	3.7279e-09	35.2318	0.0251666	1335	0.239259	2.76918	0.0864008	0.931161	0.0074651	0.0074651	0.931161	0.000293952	5.60279e-06	0.261424	1335	0.122275	-5.67122	17.1988	-0.329746	0.741592	0.000435501	8.11116e-05	0.108088	0.108088	0.742384	0.422126	0.120768	0.728203	O_Bacteroidales|F_Rikenellaceae	NA	NA	NA	NA	NA	O_Bacteroidales	F_Rikenellaceae	Bacteroidetes	Bacteroidetes
O_Bacteroidales|F_Ruminococcaceae_RA	1	AB	RA	RA	females_fGRS	BMI	pulit_bmi_females	1335	3.28199	0.55293	5.93564	3.7279e-09	35.2318	0.0251666	1335	0.098546	0.0707229	1.39341	0.163728	1.94159	1.94159	0.163728	0.00256692	0.00145391	0.501201	1335	0.110015	0.629512	0.377811	1.66621	0.0956722	0.00375324	0.00152713	2.0418	2.0418	0.153263	0.433063	1.49424	0.22156	O_Bacteroidales|F_Ruminococcaceae	NA	NA	NA	NA	NA	O_Bacteroidales	F_Ruminococcaceae	Bacteroidetes	Firmicutes
O_Bacteroidales|F_Sutterellaceae_RA	1	AB	RA	RA	females_fGRS	BMI	pulit_bmi_females	1335	3.28199	0.55293	5.93564	3.7279e-09	35.2318	0.0251666	1335	-14.9619	5.23407	-2.85856	0.00432196	8.17136	8.17136	0.00432196	0.00659263	0.00609421	0.03505	1335	0.319992	7.60605	35.9852	0.211366	0.832602	4.83632e-05	4.06039e-05	0.054087	0.054087	0.816134	0.908216	0.492847	0.48266	O_Bacteroidales|F_Sutterellaceae	NA	NA	NA	NA	NA	O_Bacteroidales	F_Sutterellaceae	Bacteroidetes	Proteobacteria
O_Bacteroidales|F_unclassified_O_Clostridiales_RA	0	AB	RA	RA	females_fGRS	BMI	pulit_bmi_females	1335	3.28199	0.55293	5.93564	3.7279e-09	35.2318	0.0251666	1335	25.6364	5.5464	4.62217	4.16578e-06	21.3645	21.3645	4.16578e-06	0.0193258	0.0157294	0.00129182	1335	0.312045	32.8447	40.4215	0.812556	0.416473	0.00289324	0.000666222	0.889982	0.889982	0.345653	0.549693	0.0447768	0.832415	O_Bacteroidales|F_unclassified_O_Clostridiales	NA	NA	NA	NA	NA	O_Bacteroidales	F_unclassified_O_Clostridiales	Bacteroidetes	Firmicutes
O_Bacteroidales|F_unclassified_P_Firmicutes_RA	0	AB	RA	RA	females_fGRS	BMI	pulit_bmi_females	1335	3.28199	0.55293	5.93564	3.7279e-09	35.2318	0.0251666	1335	29.66	7.55688	3.9249	9.11996e-05	15.4048	15.4048	9.11996e-05	0.012558	0.0114199	0.280268	1335	0.518452	53.6499	53.1703	1.00902	0.312965	0.00212185	0.000962818	1.2852	1.2852	0.257138	0.621223	0.267166	0.605239	O_Bacteroidales|F_unclassified_P_Firmicutes	NA	NA	NA	NA	NA	O_Bacteroidales	F_unclassified_P_Firmicutes	Bacteroidetes	Firmicutes
O_Bacteroidales|G_Alistipes_RA	1	AB	RA	RA	females_fGRS	BMI	pulit_bmi_females	1335	3.28199	0.55293	5.93564	3.7279e-09	35.2318	0.0251666	1335	0.115451	2.86098	0.0403536	0.967817	0.00162841	0.00162841	0.967817	0.000354249	1.2221e-06	0.24907	1335	0.133992	-13.6239	19.6171	-0.694489	0.487376	0.0012432	0.000438338	0.584593	0.584593	0.444653	0.272456	0.611375	0.434271	O_Bacteroidales|G_Alistipes	NA	NA	NA	NA	NA	O_Bacteroidales	G_Alistipes	Bacteroidetes	Bacteroidetes
O_Bacteroidales|G_Bacteroides_RA	1	AB	RA	RA	females_fGRS	BMI	pulit_bmi_females	1335	3.28199	0.55293	5.93564	3.7279e-09	35.2318	0.0251666	1335	0.144498	0.0455161	3.17465	0.00153451	10.0784	10.0784	0.00153451	0.00783818	0.00750707	0.0272123	1335	0.247953	-0.0526447	0.201164	-0.2617	0.793553	0.000724651	2.56678e-05	0.0342143	0.0342143	0.85328	0.930786	0.497322	0.480679	O_Bacteroidales|G_Bacteroides	NA	NA	NA	NA	NA	O_Bacteroidales	G_Bacteroides	Bacteroidetes	Bacteroidetes
O_Bacteroidales|G_Bifidobacterium_RA	0	AB	RA	RA	females_fGRS	BMI	pulit_bmi_females	1335	3.28199	0.55293	5.93564	3.7279e-09	35.2318	0.0251666	1335	7.80716	7.34625	1.06274	0.288092	1.12942	1.12942	0.288092	0.00109343	0.000846984	0.447327	1335	0.532772	127.531	56.8073	2.24498	0.0247694	0.00734079	0.00581648	7.80485	7.80485	0.00528526	0.103088	7.0411	0.00796603	O_Bacteroidales|G_Bifidobacterium	NA	NA	NA	NA	NA	O_Bacteroidales	G_Bifidobacterium	Bacteroidetes	Actinobacteriota
O_Bacteroidales|G_Blautia_RA	1	AB	RA	RA	females_fGRS	BMI	pulit_bmi_females	1335	3.28199	0.55293	5.93564	3.7279e-09	35.2318	0.0251666	1335	-0.349999	0.351786	-0.994921	0.319955	0.989869	0.989869	0.319955	0.000851047	0.000742512	0.488845	1335	0.0832474	0.699366	1.55024	0.451134	0.651893	7.93613e-05	7.64042e-05	0.101778	0.101778	0.749756	0.845807	0.235887	0.627192	O_Bacteroidales|G_Blautia	NA	NA	NA	NA	NA	O_Bacteroidales	G_Blautia	Bacteroidetes	Firmicutes
O_Bacteroidales|G_Butyricicoccus_RA	1	AB	RA	RA	females_fGRS	BMI	pulit_bmi_females	1335	3.28199	0.55293	5.93564	3.7279e-09	35.2318	0.0251666	1335	-4.22561	2.48533	-1.70022	0.089323	2.89075	2.89075	0.089323	0.00294562	0.00216384	0.162757	1335	0.276176	33.9717	19.8991	1.7072	0.0877847	0.0081414	0.00359031	4.82155	4.82155	0.0282781	0.011064	6.26188	0.0123363	O_Bacteroidales|G_Butyricicoccus	NA	NA	NA	NA	NA	O_Bacteroidales	G_Butyricicoccus	Bacteroidetes	Firmicutes
O_Bacteroidales|G_Coprococcus_RA	1	AB	RA	RA	females_fGRS	BMI	pulit_bmi_females	1335	3.28199	0.55293	5.93564	3.7279e-09	35.2318	0.0251666	1335	2.93337	6.08806	0.481823	0.630011	0.232154	0.232154	0.630011	0.000210967	0.000174253	0.95654	1335	0.291313	-15.5363	37.032	-0.419539	0.674822	0.000151143	0.000125963	0.167808	0.167808	0.682133	0.590541	0.243989	0.62134	O_Bacteroidales|G_Coprococcus	NA	NA	NA	NA	NA	O_Bacteroidales	G_Coprococcus	Bacteroidetes	Firmicutes
O_Bacteroidales|G_Dorea_RA	1	AB	RA	RA	females_fGRS	BMI	pulit_bmi_females	1335	3.28199	0.55293	5.93564	3.7279e-09	35.2318	0.0251666	1335	-1.7502	3.75566	-0.466017	0.64128	0.217171	0.217171	0.64128	0.000803478	0.000162911	0.471809	1335	0.148691	-10.0983	21.9512	-0.460034	0.645492	0.000268761	0.000139825	0.186297	0.186297	0.666086	0.512259	0.130982	0.717417	O_Bacteroidales|G_Dorea	NA	NA	NA	NA	NA	O_Bacteroidales	G_Dorea	Bacteroidetes	Firmicutes
O_Bacteroidales|G_Faecalibacterium_RA	1	AB	RA	RA	females_fGRS	BMI	pulit_bmi_females	1335	3.28199	0.55293	5.93564	3.7279e-09	35.2318	0.0251666	1335	1.92286	3.56033	0.540079	0.589233	0.291686	0.291686	0.589233	0.000230319	0.000218933	0.94177	1335	0.110568	23.1548	35.1855	0.658077	0.510489	0.00125305	0.000817719	1.09057	1.09057	0.296535	0.852099	0.942767	0.331567	O_Bacteroidales|G_Faecalibacterium	NA	NA	NA	NA	NA	O_Bacteroidales	G_Faecalibacterium	Bacteroidetes	Firmicutes
O_Bacteroidales|G_Fusicatenibacter_RA	1	AB	RA	RA	females_fGRS	BMI	pulit_bmi_females	1335	3.28199	0.55293	5.93564	3.7279e-09	35.2318	0.0251666	1335	-1.51952	5.63511	-0.269651	0.78747	0.0727119	0.0727119	0.78747	5.52039e-05	5.45855e-05	0.933819	1335	0.24244	-2.80846	36.3492	-0.0772632	0.938414	4.82492e-06	4.80501e-06	0.00640031	0.00640031	0.936248	0.925494	0.00138697	0.970292	O_Bacteroidales|G_Fusicatenibacter	NA	NA	NA	NA	NA	O_Bacteroidales	G_Fusicatenibacter	Bacteroidetes	Firmicutes
O_Bacteroidales|G_Gemmiger_RA	1	AB	RA	RA	females_fGRS	BMI	pulit_bmi_females	1335	3.28199	0.55293	5.93564	3.7279e-09	35.2318	0.0251666	1335	9.67839	8.33107	1.16172	0.245557	1.3496	1.3496	0.245557	0.00457578	0.00100858	0.13358	1335	0.483915	92.0348	63.312	1.45367	0.146038	0.00773873	0.00234586	3.14906	3.14906	0.0761992	0.133491	2.5906	0.1075	O_Bacteroidales|G_Gemmiger	NA	NA	NA	NA	NA	O_Bacteroidales	G_Gemmiger	Bacteroidetes	Firmicutes
O_Bacteroidales|G_Parabacteroides_RA	1	AB	RA	RA	females_fGRS	BMI	pulit_bmi_females	1335	3.28199	0.55293	5.93564	3.7279e-09	35.2318	0.0251666	1335	3.49362	3.29949	1.05884	0.289866	1.12114	1.12114	0.289866	0.00158666	0.000840358	0.755734	1335	0.216955	80.2851	29.8616	2.68857	0.00717586	0.0196734	0.0113493	15.4206	15.4206	9.04497e-05	0.00241261	14.3595	0.000151017	O_Bacteroidales|G_Parabacteroides	NA	NA	NA	NA	NA	O_Bacteroidales	G_Parabacteroides	Bacteroidetes	Bacteroidetes
O_Bacteroidales|G_Ruminococcus_RA	1	AB	RA	RA	females_fGRS	BMI	pulit_bmi_females	1335	3.28199	0.55293	5.93564	3.7279e-09	35.2318	0.0251666	1335	4.75311	6.49786	0.731489	0.464609	0.535076	0.535076	0.464609	0.00204453	0.000400888	0.571852	1335	0.303738	70.491	52.0225	1.35501	0.175415	0.0059137	0.00226753	3.03832	3.03832	0.0815506	0.352246	2.7133	0.0995148	O_Bacteroidales|G_Ruminococcus	NA	NA	NA	NA	NA	O_Bacteroidales	G_Ruminococcus	Bacteroidetes	Firmicutes
O_Bacteroidales|G_Ruminococcus2_RA	1	AB	RA	RA	females_fGRS	BMI	pulit_bmi_females	1335	3.28199	0.55293	5.93564	3.7279e-09	35.2318	0.0251666	1335	-2.60076	3.15809	-0.823525	0.410357	0.678193	0.678193	0.410357	0.000608292	0.000508844	0.604435	1335	0.145784	-19.8393	21.0019	-0.944647	0.344839	0.000857002	0.000763014	1.01721	1.01721	0.313366	0.531138	0.789882	0.374136	O_Bacteroidales|G_Ruminococcus2	NA	NA	NA	NA	NA	O_Bacteroidales	G_Ruminococcus2	Bacteroidetes	Firmicutes
O_Bacteroidales|G_unclassified_F_Lachnospiraceae_RA	1	AB	RA	RA	females_fGRS	BMI	pulit_bmi_females	1335	3.28199	0.55293	5.93564	3.7279e-09	35.2318	0.0251666	1335	-0.332597	0.33268	-0.99975	0.317613	0.9995	0.9995	0.317613	0.0007659	0.000749801	0.532933	1335	0.053137	0.177435	0.937034	0.189358	0.849812	8.92233e-06	5.49901e-06	0.00732475	0.00732475	0.931809	0.859903	0.0623086	0.802884	O_Bacteroidales|G_unclassified_F_Lachnospiraceae	NA	NA	NA	NA	NA	O_Bacteroidales	G_unclassified_F_Lachnospiraceae	Bacteroidetes	Firmicutes
O_Bacteroidales|G_unclassified_F_Ruminococcaceae_RA	1	AB	RA	RA	females_fGRS	BMI	pulit_bmi_females	1335	3.28199	0.55293	5.93564	3.7279e-09	35.2318	0.0251666	1335	-0.659815	1.92059	-0.343548	0.731241	0.118025	0.118025	0.731241	0.0003096	8.858e-05	0.699854	1335	0.10979	25.8463	14.8449	1.74108	0.0816688	0.00452081	0.00349971	4.68278	4.68278	0.0306437	0.224468	5.04927	0.0246364	O_Bacteroidales|G_unclassified_F_Ruminococcaceae	NA	NA	NA	NA	NA	O_Bacteroidales	G_unclassified_F_Ruminococcaceae	Bacteroidetes	Firmicutes
O_Bacteroidales|G_unclassified_O_Clostridiales_RA	1	AB	RA	RA	females_fGRS	BMI	pulit_bmi_females	1335	3.28199	0.55293	5.93564	3.7279e-09	35.2318	0.0251666	1335	25.6364	5.5464	4.62217	4.16578e-06	21.3645	21.3645	4.16578e-06	0.0193258	0.0157294	0.00129182	1335	0.312045	32.8447	40.4215	0.812556	0.416473	0.00289324	0.000666222	0.889982	0.889982	0.345653	0.549693	0.0447768	0.832415	O_Bacteroidales|G_unclassified_O_Clostridiales	NA	NA	NA	NA	NA	O_Bacteroidales	G_unclassified_O_Clostridiales	Bacteroidetes	Firmicutes
O_Bacteroidales|G_unclassified_P_Firmicutes_RA	1	AB	RA	RA	females_fGRS	BMI	pulit_bmi_females	1335	3.28199	0.55293	5.93564	3.7279e-09	35.2318	0.0251666	1335	29.66	7.55688	3.9249	9.11996e-05	15.4048	15.4048	9.11996e-05	0.012558	0.0114199	0.280268	1335	0.518452	53.6499	53.1703	1.00902	0.312965	0.00212185	0.000962818	1.2852	1.2852	0.257138	0.621223	0.267166	0.605239	O_Bacteroidales|G_unclassified_P_Firmicutes	NA	NA	NA	NA	NA	O_Bacteroidales	G_unclassified_P_Firmicutes	Bacteroidetes	Firmicutes
O_Bifidobacteriales|O_Coriobacteriales_RA	0	AB	RA	RA	females_fGRS	BMI	pulit_bmi_females	1335	3.28199	0.55293	5.93564	3.7279e-09	35.2318	0.0251666	1335	-0.0140977	0.060533	-0.232893	0.81588	0.0542392	0.0542392	0.81588	0.00487002	4.05218e-05	0.954044	1335	0.314862	-0.419613	0.418027	-1.00379	0.315478	0.00179488	0.000928767	1.23934	1.23934	0.265799	0.405456	1.1897	0.275391	O_Bifidobacteriales|O_Coriobacteriales	NA	NA	NA	NA	NA	O_Bifidobacteriales	O_Coriobacteriales	Actinobacteriota	Actinobacteriota
O_Bifidobacteriales|F_Coriobacteriaceae_RA	0	AB	RA	RA	females_fGRS	BMI	pulit_bmi_females	1335	3.28199	0.55293	5.93564	3.7279e-09	35.2318	0.0251666	1335	-0.0140977	0.060533	-0.232893	0.81588	0.0542392	0.0542392	0.81588	0.00487002	4.05218e-05	0.954044	1335	0.314862	-0.419613	0.418027	-1.00379	0.315478	0.00179488	0.000928767	1.23934	1.23934	0.265799	0.405456	1.1897	0.275391	O_Bifidobacteriales|F_Coriobacteriaceae	NA	NA	NA	NA	NA	O_Bifidobacteriales	F_Coriobacteriaceae	Actinobacteriota	Actinobacteriota
O_Bifidobacteriales|F_Veillonellaceae_RA	0	AB	RA	RA	females_fGRS	BMI	pulit_bmi_females	1335	3.28199	0.55293	5.93564	3.7279e-09	35.2318	0.0251666	1335	0.042175	1.15484	0.0365203	0.970873	0.00133373	0.00133373	0.970873	0.00433891	9.96956e-07	0.180533	1335	0.291428	-20.0412	9.51609	-2.10603	0.0352014	0.0058652	0.0058261	7.80614	7.80614	0.0052815	0.00721492	8.01752	0.00463269	O_Bifidobacteriales|F_Veillonellaceae	NA	NA	NA	NA	NA	O_Bifidobacteriales	F_Veillonellaceae	Actinobacteriota	Firmicutes
O_Bifidobacteriales|G_Anaerostipes_RA	0	AB	RA	RA	females_fGRS	BMI	pulit_bmi_females	1335	3.28199	0.55293	5.93564	3.7279e-09	35.2318	0.0251666	1335	-0.0578352	0.0814923	-0.709701	0.478014	0.503676	0.503676	0.478014	0.00118868	0.000377685	0.794783	1335	0.12715	-0.480669	0.723035	-0.664794	0.506182	0.000692767	0.000672782	0.896767	0.896767	0.343822	0.558574	0.713697	0.398219	O_Bifidobacteriales|G_Anaerostipes	NA	NA	NA	NA	NA	O_Bifidobacteriales	G_Anaerostipes	Actinobacteriota	Firmicutes
O_Bifidobacteriales|G_Clostridium_XlVa_RA	0	AB	RA	RA	females_fGRS	BMI	pulit_bmi_females	1335	3.28199	0.55293	5.93564	3.7279e-09	35.2318	0.0251666	1335	-0.0188553	0.0535912	-0.351835	0.725018	0.123788	0.123788	0.725018	0.00264006	9.26883e-05	0.729877	1335	0.223435	-0.318972	0.373425	-0.85418	0.393005	0.00104854	0.000685027	0.913413	0.913413	0.339384	0.817847	0.831381	0.361873	O_Bifidobacteriales|G_Clostridium_XlVa	NA	NA	NA	NA	NA	O_Bifidobacteriales	G_Clostridium_XlVa	Actinobacteriota	Firmicutes
O_Burkholderiales|O_Clostridiales_RA	0	AB	RA	RA	females_fGRS	BMI	pulit_bmi_females	1335	3.28199	0.55293	5.93564	3.7279e-09	35.2318	0.0251666	1335	0.000659527	0.000204163	3.2304	0.00126637	10.4355	10.4355	0.00126637	0.00906054	0.00776346	0.00992865	1335	0.475838	0.00230743	0.00169864	1.3584	0.174338	0.00502072	0.00244558	3.27395	3.27395	0.0706134	0.131843	1.72709	0.188783	O_Burkholderiales|O_Clostridiales	NA	NA	NA	NA	NA	O_Burkholderiales	O_Clostridiales	Pseudomonadota	Firmicutes
O_Burkholderiales|F_Bacteroidaceae_RA	0	AB	RA	RA	females_fGRS	BMI	pulit_bmi_females	1335	3.28199	0.55293	5.93564	3.7279e-09	35.2318	0.0251666	1335	0.00183497	0.00124548	1.4733	0.140905	2.17063	2.17063	0.140905	0.00308327	0.00162457	0.314124	1335	0.457423	0.00102436	0.00799718	0.128091	0.898077	0.000884343	1.30539e-05	0.0174032	0.0174032	0.895067	0.298923	0.0112292	0.915608	O_Burkholderiales|F_Bacteroidaceae	NA	NA	NA	NA	NA	O_Burkholderiales	F_Bacteroidaceae	Pseudomonadota	Bacteroidetes
O_Burkholderiales|F_Porphyromonadaceae_RA	1	AB	RA	RA	females_fGRS	BMI	pulit_bmi_females	1335	3.28199	0.55293	5.93564	3.7279e-09	35.2318	0.0251666	1335	0.0742954	0.0497436	1.49357	0.135526	2.23074	2.23074	0.135526	0.00186545	0.00167161	0.87507	1335	0.0590737	0.798276	0.536791	1.48713	0.136982	0.00797425	0.00495886	6.65829	6.65829	0.00997578	0.135881	5.61548	0.0178025	O_Burkholderiales|F_Porphyromonadaceae	NA	NA	NA	NA	NA	O_Burkholderiales	F_Porphyromonadaceae	Pseudomonadota	Bacteroidetes
O_Burkholderiales|G_Bacteroides_RA	1	AB	RA	RA	females_fGRS	BMI	pulit_bmi_females	1335	3.28199	0.55293	5.93564	3.7279e-09	35.2318	0.0251666	1335	0.00183455	0.00124552	1.47291	0.141011	2.16947	2.16947	0.141011	0.0030834	0.00162371	0.314088	1335	0.457503	0.00100963	0.00799751	0.126243	0.89954	0.000886615	1.268e-05	0.0169048	0.0169048	0.896572	0.298791	0.0116286	0.914126	O_Burkholderiales|G_Bacteroides	NA	NA	NA	NA	NA	O_Burkholderiales	G_Bacteroides	Pseudomonadota	Bacteroidetes
O_Burkholderiales|G_Parabacteroides_RA	1	AB	RA	RA	females_fGRS	BMI	pulit_bmi_females	1335	3.28199	0.55293	5.93564	3.7279e-09	35.2318	0.0251666	1335	0.0971399	0.100971	0.96206	0.336194	0.925559	0.925559	0.336194	0.00175619	0.000693644	0.762959	1335	0.15179	2.20247	1.09314	2.01481	0.0439245	0.0168019	0.00912786	12.3661	12.3661	0.000451888	0.00441319	11.5254	0.000686519	O_Burkholderiales|G_Parabacteroides	NA	NA	NA	NA	NA	O_Burkholderiales	G_Parabacteroides	Pseudomonadota	Bacteroidetes
O_Clostridiales|F_Bacteroidaceae_RA	0	AB	RA	RA	females_fGRS	BMI	pulit_bmi_females	1335	3.28199	0.55293	5.93564	3.7279e-09	35.2318	0.0251666	1335	0.279466	0.104718	2.66875	0.00770592	7.12221	7.12221	0.00770592	0.00624223	0.00531363	0.0498245	1335	0.401677	0.236541	0.563673	0.419641	0.674747	0.000636796	9.81313e-05	0.130794	0.130794	0.717667	0.944281	0.0044544	0.946788	O_Clostridiales|F_Bacteroidaceae	NA	NA	NA	NA	NA	O_Clostridiales	F_Bacteroidaceae	Firmicutes	Bacteroidetes
O_Clostridiales|F_Lachnospiraceae_RA	1	AB	RA	RA	females_fGRS	BMI	pulit_bmi_females	1335	3.28199	0.55293	5.93564	3.7279e-09	35.2318	0.0251666	1335	-0.0393337	0.0199593	-1.9707	0.0489656	3.88364	3.88364	0.0489656	0.00343863	0.00290562	0.537465	1335	0.0875486	-0.00617131	0.0595066	-0.103708	0.917401	0.000134005	1.84387e-06	0.00245636	0.00245636	0.960479	0.846792	0.0731827	0.786758	O_Clostridiales|F_Lachnospiraceae	NA	NA	NA	NA	NA	O_Clostridiales	F_Lachnospiraceae	Firmicutes	Firmicutes
O_Clostridiales|F_Porphyromonadaceae_RA	0	AB	RA	RA	females_fGRS	BMI	pulit_bmi_females	1335	3.28199	0.55293	5.93564	3.7279e-09	35.2318	0.0251666	1335	0.448584	2.58688	0.173407	0.862358	0.0300701	0.0300701	0.862358	0.000551074	2.25627e-05	0.933376	1335	0.0967741	31.8251	20.1299	1.58099	0.11388	0.0058339	0.00291942	3.91149	3.91149	0.0481628	0.245949	3.89999	0.0482863	O_Clostridiales|F_Porphyromonadaceae	NA	NA	NA	NA	NA	O_Clostridiales	F_Porphyromonadaceae	Firmicutes	Bacteroidetes
O_Clostridiales|F_Rikenellaceae_RA	0	AB	RA	RA	females_fGRS	BMI	pulit_bmi_females	1335	3.28199	0.55293	5.93564	3.7279e-09	35.2318	0.0251666	1335	5.61338	3.34115	1.68007	0.0931773	2.82265	2.82265	0.0931773	0.0022076	0.00211443	0.752847	1335	0.229313	32.1917	21.5007	1.49724	0.134332	0.00210203	0.00179155	2.39137	2.39137	0.122244	0.102185	1.67752	0.195254	O_Clostridiales|F_Rikenellaceae	NA	NA	NA	NA	NA	O_Clostridiales	F_Rikenellaceae	Firmicutes	Bacteroidetes
O_Clostridiales|F_Ruminococcaceae_RA	1	AB	RA	RA	females_fGRS	BMI	pulit_bmi_females	1335	3.28199	0.55293	5.93564	3.7279e-09	35.2318	0.0251666	1335	0.0466933	0.0171628	2.72062	0.00660076	7.40178	7.40178	0.00660076	0.00558752	0.00552584	0.316555	1335	0.323272	0.35347	0.145505	2.42927	0.0151293	0.0118107	0.00813039	10.9591	10.9591	0.000956374	0.0132325	8.46989	0.00361073	O_Clostridiales|F_Ruminococcaceae	NA	NA	NA	NA	NA	O_Clostridiales	F_Ruminococcaceae	Firmicutes	Firmicutes
O_Clostridiales|F_Sutterellaceae_RA	0	AB	RA	RA	females_fGRS	BMI	pulit_bmi_females	1335	3.28199	0.55293	5.93564	3.7279e-09	35.2318	0.0251666	1335	-22.5443	9.88782	-2.28001	0.0227648	5.19843	5.19843	0.0227648	0.00389404	0.00388753	0.230267	1335	0.384609	20.1485	59.4338	0.339008	0.734604	0.000211962	8.00064e-05	0.106591	0.106591	0.74411	0.616458	0.494215	0.482053	O_Clostridiales|F_Sutterellaceae	NA	NA	NA	NA	NA	O_Clostridiales	F_Sutterellaceae	Firmicutes	Proteobacteria
O_Clostridiales|G_Alistipes_RA	0	AB	RA	RA	females_fGRS	BMI	pulit_bmi_females	1335	3.28199	0.55293	5.93564	3.7279e-09	35.2318	0.0251666	1335	5.40006	3.44439	1.56778	0.117169	2.45795	2.45795	0.117169	0.00197308	0.00184166	0.740604	1335	0.237224	22.2701	23.6258	0.942615	0.345878	0.000854507	0.000807207	1.07612	1.07612	0.299755	0.23226	0.635935	0.425187	O_Clostridiales|G_Alistipes	NA	NA	NA	NA	NA	O_Clostridiales	G_Alistipes	Firmicutes	Bacteroidetes
O_Clostridiales|G_Anaerostipes_RA	0	AB	RA	RA	females_fGRS	BMI	pulit_bmi_females	1335	3.28199	0.55293	5.93564	3.7279e-09	35.2318	0.0251666	1335	2.62855	2.67853	0.981341	0.326603	0.963029	0.963029	0.326603	0.00136098	0.000722011	0.778839	1335	0.223511	-3.65037	17.9457	-0.203412	0.838813	0.0006833	3.58817e-05	0.0478271	0.0478271	0.826922	0.9847	0.145675	0.702704	O_Clostridiales|G_Anaerostipes	NA	NA	NA	NA	NA	O_Clostridiales	G_Anaerostipes	Firmicutes	Firmicutes
O_Clostridiales|G_Bacteroides_RA	0	AB	RA	RA	females_fGRS	BMI	pulit_bmi_females	1335	3.28199	0.55293	5.93564	3.7279e-09	35.2318	0.0251666	1335	0.279326	0.104725	2.66723	0.00774069	7.1141	7.1141	0.00774069	0.00623765	0.0053076	0.049842	1335	0.401784	0.234898	0.563721	0.416691	0.676904	0.000638274	9.67595e-05	0.128966	0.128966	0.719563	0.944364	0.00477119	0.944931	O_Clostridiales|G_Bacteroides	NA	NA	NA	NA	NA	O_Clostridiales	G_Bacteroides	Firmicutes	Bacteroidetes
O_Clostridiales|G_Blautia_RA	1	AB	RA	RA	females_fGRS	BMI	pulit_bmi_females	1335	3.28199	0.55293	5.93564	3.7279e-09	35.2318	0.0251666	1335	-0.806454	0.713101	-1.13091	0.258296	1.27896	1.27896	0.258296	0.00131853	0.000958915	0.5454	1335	0.033441	1.79125	1.94772	0.919668	0.357746	0.000127693	0.00012195	0.162458	0.162458	0.686969	0.843374	0.351791	0.553101	O_Clostridiales|G_Blautia	NA	NA	NA	NA	NA	O_Clostridiales	G_Blautia	Firmicutes	Firmicutes
O_Clostridiales|G_Butyricicoccus_RA	1	AB	RA	RA	females_fGRS	BMI	pulit_bmi_females	1335	3.28199	0.55293	5.93564	3.7279e-09	35.2318	0.0251666	1335	-6.99526	3.40829	-2.05242	0.0403238	4.21243	4.21243	0.0403238	0.00315778	0.0031525	0.423539	1335	0.289868	32.7248	20.6805	1.5824	0.113559	0.00318975	0.00177534	2.37232	2.37232	0.123741	0.45158	3.60041	0.0577652	O_Clostridiales|G_Butyricicoccus	NA	NA	NA	NA	NA	O_Clostridiales	G_Butyricicoccus	Firmicutes	Firmicutes
O_Clostridiales|G_Clostridium_XVIII_RA	0	AB	RA	RA	females_fGRS	BMI	pulit_bmi_females	1335	3.28199	0.55293	5.93564	3.7279e-09	35.2318	0.0251666	1335	13.7733	6.96196	1.97836	0.048094	3.9139	3.9139	0.048094	0.00450352	0.00292513	0.268266	1335	0.410122	35.4168	42.0011	0.843234	0.399098	0.000860958	0.000499013	0.665258	0.665258	0.414856	0.353063	0.256212	0.612734	O_Clostridiales|G_Clostridium_XVIII	NA	NA	NA	NA	NA	O_Clostridiales	G_Clostridium_XVIII	Firmicutes	Firmicutes
O_Clostridiales|G_Coprococcus_RA	0	AB	RA	RA	females_fGRS	BMI	pulit_bmi_females	1335	3.28199	0.55293	5.93564	3.7279e-09	35.2318	0.0251666	1335	-0.190392	7.95797	-0.0239247	0.980916	0.000572392	0.000572392	0.980916	2.84705e-05	4.29712e-07	0.966817	1335	0.310496	43.473	55.2939	0.786217	0.431741	0.0010087	0.000577078	0.769445	0.769445	0.380547	0.61179	0.798063	0.371673	O_Clostridiales|G_Coprococcus	NA	NA	NA	NA	NA	O_Clostridiales	G_Coprococcus	Firmicutes	Firmicutes
O_Clostridiales|G_Dorea_RA	1	AB	RA	RA	females_fGRS	BMI	pulit_bmi_females	1335	3.28199	0.55293	5.93564	3.7279e-09	35.2318	0.0251666	1335	-0.792707	3.38315	-0.234311	0.81478	0.0549015	0.0549015	0.81478	0.000309136	4.12046e-05	0.757021	1335	0.16708	6.85461	14.3531	0.47757	0.632956	0.000431845	7.93855e-05	0.105787	0.105787	0.745043	0.675111	0.135452	0.712845	O_Clostridiales|G_Dorea	NA	NA	NA	NA	NA	O_Clostridiales	G_Dorea	Firmicutes	Firmicutes
O_Clostridiales|G_Faecalibacterium_RA	1	AB	RA	RA	females_fGRS	BMI	pulit_bmi_females	1335	3.28199	0.55293	5.93564	3.7279e-09	35.2318	0.0251666	1335	1.56228	2.2759	0.686445	0.492552	0.471207	0.471207	0.492552	0.000766251	0.000353488	0.61419	1335	0.139557	37.6995	20.7429	1.81747	0.0691457	0.00648629	0.00530008	7.10579	7.10579	0.00777644	0.0224415	6.68357	0.00973054	O_Clostridiales|G_Faecalibacterium	NA	NA	NA	NA	NA	O_Clostridiales	G_Faecalibacterium	Firmicutes	Firmicutes
O_Clostridiales|G_Fusicatenibacter_RA	1	AB	RA	RA	females_fGRS	BMI	pulit_bmi_females	1335	3.28199	0.55293	5.93564	3.7279e-09	35.2318	0.0251666	1335	-6.19924	6.54385	-0.947338	0.343638	0.897449	0.897449	0.343638	0.000728188	0.00067327	0.666614	1335	0.258503	7.9608	44.109	0.18048	0.856776	3.04431e-05	2.86115e-05	0.0381117	0.0381117	0.845249	0.946306	0.124128	0.7246	O_Clostridiales|G_Fusicatenibacter	NA	NA	NA	NA	NA	O_Clostridiales	G_Fusicatenibacter	Firmicutes	Firmicutes
O_Clostridiales|G_Gemmiger_RA	0	AB	RA	RA	females_fGRS	BMI	pulit_bmi_females	1335	3.28199	0.55293	5.93564	3.7279e-09	35.2318	0.0251666	1335	9.35729	11.4753	0.815431	0.414971	0.664929	0.664929	0.414971	0.00257774	0.000497909	0.350668	1335	0.501073	116.711	74.963	1.55692	0.11949	0.0057965	0.00199258	2.66959	2.66959	0.102519	0.274443	2.32015	0.127707	O_Clostridiales|G_Gemmiger	NA	NA	NA	NA	NA	O_Clostridiales	G_Gemmiger	Firmicutes	Firmicutes
O_Clostridiales|G_Parabacteroides_RA	0	AB	RA	RA	females_fGRS	BMI	pulit_bmi_females	1335	3.28199	0.55293	5.93564	3.7279e-09	35.2318	0.0251666	1335	7.11175	5.6016	1.26959	0.204451	1.61187	1.61187	0.204451	0.00510739	0.00120393	0.0424729	1335	0.249371	103.659	45.9962	2.25364	0.024219	0.0161316	0.00655347	8.87235	8.87235	0.00294762	0.00500309	7.87519	0.00501176	O_Clostridiales|G_Parabacteroides	NA	NA	NA	NA	NA	O_Clostridiales	G_Parabacteroides	Firmicutes	Bacteroidetes
O_Clostridiales|G_Roseburia_RA	0	AB	RA	RA	females_fGRS	BMI	pulit_bmi_females	1335	3.28199	0.55293	5.93564	3.7279e-09	35.2318	0.0251666	1335	-7.31278	3.05025	-2.39743	0.0166473	5.74769	5.74769	0.0166473	0.00591607	0.00428956	0.108595	1335	0.143176	31.9544	24.7925	1.28887	0.197442	0.00222745	0.00211377	2.82183	2.82183	0.0932248	0.174436	4.39334	0.0360795	O_Clostridiales|G_Roseburia	NA	NA	NA	NA	NA	O_Clostridiales	G_Roseburia	Firmicutes	Firmicutes
O_Clostridiales|G_Ruminococcus_RA	0	AB	RA	RA	females_fGRS	BMI	pulit_bmi_females	1335	3.28199	0.55293	5.93564	3.7279e-09	35.2318	0.0251666	1335	7.1183	7.59382	0.937381	0.348732	0.878683	0.878683	0.348732	0.00243541	0.000658066	0.502327	1335	0.319862	97.9527	52.2545	1.87453	0.060857	0.00771906	0.0032022	4.29851	4.29851	0.0383376	0.0942599	3.79304	0.051466	O_Clostridiales|G_Ruminococcus	NA	NA	NA	NA	NA	O_Clostridiales	G_Ruminococcus	Firmicutes	Firmicutes
O_Clostridiales|G_Ruminococcus2_RA	1	AB	RA	RA	females_fGRS	BMI	pulit_bmi_females	1335	3.28199	0.55293	5.93564	3.7279e-09	35.2318	0.0251666	1335	-1.68709	3.09202	-0.545625	0.585415	0.297707	0.297707	0.585415	0.000608959	0.000223368	0.495569	1335	0.165115	6.7436	21.471	0.314079	0.753461	0.000601193	9.19537e-05	0.122556	0.122556	0.726334	0.340949	0.197083	0.657086	O_Clostridiales|G_Ruminococcus2	NA	NA	NA	NA	NA	O_Clostridiales	G_Ruminococcus2	Firmicutes	Firmicutes
O_Clostridiales|G_unclassified_F_Lachnospiraceae_RA	1	AB	RA	RA	females_fGRS	BMI	pulit_bmi_females	1335	3.28199	0.55293	5.93564	3.7279e-09	35.2318	0.0251666	1335	-0.817105	0.719644	-1.13543	0.256399	1.2892	1.2892	0.256399	0.00117914	0.000966728	0.534375	1335	0.0228319	1.68345	1.90493	0.883734	0.37684	0.000105823	0.000105763	0.140891	0.140891	0.707457	0.839583	0.32007	0.571565	O_Clostridiales|G_unclassified_F_Lachnospiraceae	NA	NA	NA	NA	NA	O_Clostridiales	G_unclassified_F_Lachnospiraceae	Firmicutes	Firmicutes
O_Coriobacteriales|O_Erysipelotrichales_RA	0	AB	RA	RA	females_fGRS	BMI	pulit_bmi_females	1335	3.28199	0.55293	5.93564	3.7279e-09	35.2318	0.0251666	1335	0.00924541	0.0143209	0.645587	0.518658	0.416782	0.416782	0.518658	0.000407253	0.000312772	0.570038	1335	0.459696	-0.156163	0.0758728	-2.05822	0.0395691	0.00312153	0.00229777	3.07021	3.07021	0.0799693	0.6844	3.53654	0.0600307	O_Coriobacteriales|O_Erysipelotrichales	NA	NA	NA	NA	NA	O_Coriobacteriales	O_Erysipelotrichales	Actinobacteriota	Firmicutes
O_Coriobacteriales|F_Bacteroidaceae_RA	0	AB	RA	RA	females_fGRS	BMI	pulit_bmi_females	1335	3.28199	0.55293	5.93564	3.7279e-09	35.2318	0.0251666	1335	0.00316475	0.00212616	1.48848	0.13686	2.21559	2.21559	0.13686	0.00166503	0.00166058	0.117342	1335	0.36577	-0.00225184	0.0117798	-0.191162	0.848398	6.20244e-05	2.16638e-05	0.028858	0.028858	0.865133	0.251145	0.172056	0.678291	O_Coriobacteriales|F_Bacteroidaceae	NA	NA	NA	NA	NA	O_Coriobacteriales	F_Bacteroidaceae	Actinobacteriota	Bacteroidetes
O_Coriobacteriales|F_Bifidobacteriaceae_RA	0	AB	RA	RA	females_fGRS	BMI	pulit_bmi_females	1335	3.28199	0.55293	5.93564	3.7279e-09	35.2318	0.0251666	1335	0.00011952	0.232351	0.000514393	0.99959	2.64604e-07	2.646e-07	0.99959	0.00224261	1.98206e-10	0.992055	1335	0.325389	1.54777	1.13934	1.35848	0.17431	0.00104152	0.000858287	1.14443	1.14443	0.284912	0.845103	1.17615	0.27814	O_Coriobacteriales|F_Bifidobacteriaceae	NA	NA	NA	NA	NA	O_Coriobacteriales	F_Bifidobacteriaceae	Actinobacteriota	Actinobacteriota
O_Coriobacteriales|F_Erysipelotrichaceae_RA	0	AB	RA	RA	females_fGRS	BMI	pulit_bmi_females	1335	3.28199	0.55293	5.93564	3.7279e-09	35.2318	0.0251666	1335	0.00924541	0.0143209	0.645587	0.518658	0.416782	0.416782	0.518658	0.000407253	0.000312772	0.570038	1335	0.459696	-0.156163	0.0758728	-2.05822	0.0395691	0.00312153	0.00229777	3.07021	3.07021	0.0799693	0.6844	3.53654	0.0600307	O_Coriobacteriales|F_Erysipelotrichaceae	NA	NA	NA	NA	NA	O_Coriobacteriales	F_Erysipelotrichaceae	Actinobacteriota	Firmicutes
O_Coriobacteriales|G_Bacteroides_RA	0	AB	RA	RA	females_fGRS	BMI	pulit_bmi_females	1335	3.28199	0.55293	5.93564	3.7279e-09	35.2318	0.0251666	1335	0.00315925	0.00212686	1.48541	0.137673	2.20643	2.20643	0.137673	0.00165799	0.00165373	0.117732	1335	0.365859	-0.0023018	0.0117873	-0.195277	0.845176	6.4205e-05	2.26208e-05	0.0301328	0.0301328	0.862216	0.251591	0.174776	0.675902	O_Coriobacteriales|G_Bacteroides	NA	NA	NA	NA	NA	O_Coriobacteriales	G_Bacteroides	Actinobacteriota	Bacteroidetes
O_Coriobacteriales|G_Bifidobacterium_RA	0	AB	RA	RA	females_fGRS	BMI	pulit_bmi_females	1335	3.28199	0.55293	5.93564	3.7279e-09	35.2318	0.0251666	1335	0.00176484	0.23235	0.00759559	0.993941	5.7693e-05	5.7693e-05	0.993941	0.00224646	4.32158e-08	0.99203	1335	0.32582	1.56582	1.13995	1.37359	0.16957	0.00105657	0.00087843	1.17131	1.17131	0.279329	0.845186	1.20122	0.273077	O_Coriobacteriales|G_Bifidobacterium	NA	NA	NA	NA	NA	O_Coriobacteriales	G_Bifidobacterium	Actinobacteriota	Actinobacteriota
O_Coriobacteriales|G_Blautia_RA	0	AB	RA	RA	females_fGRS	BMI	pulit_bmi_females	1335	3.28199	0.55293	5.93564	3.7279e-09	35.2318	0.0251666	1335	-0.00250632	0.00191618	-1.30798	0.191105	1.71082	1.71082	0.191105	0.00516918	0.00127776	0.457377	1335	0.498408	-0.00728856	0.0120194	-0.606397	0.544251	0.00305002	0.000278765	0.372451	0.372451	0.541775	0.248013	0.16512	0.684486	O_Coriobacteriales|G_Blautia	NA	NA	NA	NA	NA	O_Coriobacteriales	G_Blautia	Actinobacteriota	Firmicutes
O_Coriobacteriales|G_Dorea_RA	0	AB	RA	RA	females_fGRS	BMI	pulit_bmi_females	1335	3.28199	0.55293	5.93564	3.7279e-09	35.2318	0.0251666	1335	0.0506165	0.0500486	1.01135	0.312034	1.02282	1.02282	0.312034	0.000769624	0.000767295	0.380269	1335	0.142773	-0.0622567	0.215368	-0.289071	0.772527	6.43995e-05	2.99109e-05	0.0398438	0.0398438	0.841817	0.669817	0.134836	0.71347	O_Coriobacteriales|G_Dorea	NA	NA	NA	NA	NA	O_Coriobacteriales	G_Dorea	Actinobacteriota	Firmicutes
O_Coriobacteriales|G_Ruminococcus2_RA	0	AB	RA	RA	females_fGRS	BMI	pulit_bmi_females	1335	3.28199	0.55293	5.93564	3.7279e-09	35.2318	0.0251666	1335	0.0252688	0.0447627	0.564507	0.572505	0.318668	0.318668	0.572505	0.0028667	0.000238554	0.0147826	1335	0.169169	-0.185882	0.286311	-0.649233	0.516188	0.000833745	0.000333359	0.444405	0.444405	0.50512	0.0300862	0.589879	0.442466	O_Coriobacteriales|G_Ruminococcus2	NA	NA	NA	NA	NA	O_Coriobacteriales	G_Ruminococcus2	Actinobacteriota	Firmicutes
O_Coriobacteriales|G_Sporobacter_RA	0	AB	RA	RA	females_fGRS	BMI	pulit_bmi_females	1335	3.28199	0.55293	5.93564	3.7279e-09	35.2318	0.0251666	1335	0.621506	0.203087	3.06029	0.00225544	9.36537	9.36537	0.00225544	0.0103455	0.00695832	0.170267	1335	0.312133	1.52067	1.05748	1.43801	0.150432	0.00415776	0.00107376	1.43622	1.43622	0.230965	0.650338	0.519658	0.470987	O_Coriobacteriales|G_Sporobacter	NA	NA	NA	NA	NA	O_Coriobacteriales	G_Sporobacter	Actinobacteriota	Firmicutes
O_Erysipelotrichales|F_Bacteroidaceae_RA	0	AB	RA	RA	females_fGRS	BMI	pulit_bmi_females	1335	3.28199	0.55293	5.93564	3.7279e-09	35.2318	0.0251666	1335	0.0109628	0.0145216	0.754933	0.450423	0.569924	0.569924	0.450423	0.00151895	0.000427221	0.0738566	1335	0.142953	-0.0334906	0.0974822	-0.343556	0.73118	0.000308389	0.000102833	0.137015	0.137015	0.711325	0.0688878	0.248422	0.618188	O_Erysipelotrichales|F_Bacteroidaceae	NA	NA	NA	NA	NA	O_Erysipelotrichales	F_Bacteroidaceae	Firmicutes	Bacteroidetes
O_Erysipelotrichales|F_Coriobacteriaceae_RA	0	AB	RA	RA	females_fGRS	BMI	pulit_bmi_females	1335	3.28199	0.55293	5.93564	3.7279e-09	35.2318	0.0251666	1335	0.0145953	0.102957	0.141761	0.88729	0.0200961	0.0200961	0.88729	0.00075876	1.50757e-05	0.206019	1335	0.23593	0.44299	0.576995	0.767753	0.442634	0.00040403	0.000358126	0.477216	0.477216	0.489806	0.43051	0.458967	0.498107	O_Erysipelotrichales|F_Coriobacteriaceae	NA	NA	NA	NA	NA	O_Erysipelotrichales	F_Coriobacteriaceae	Firmicutes	Actinobacteriota
O_Erysipelotrichales|G_Bacteroides_RA	0	AB	RA	RA	females_fGRS	BMI	pulit_bmi_females	1335	3.28199	0.55293	5.93564	3.7279e-09	35.2318	0.0251666	1335	0.0109558	0.014522	0.754427	0.450726	0.569161	0.569161	0.450726	0.00151763	0.000426649	0.0738663	1335	0.142993	-0.0335268	0.0974841	-0.343921	0.730906	0.000308202	0.000103049	0.137304	0.137304	0.711035	0.0688952	0.248734	0.617968	O_Erysipelotrichales|G_Bacteroides	NA	NA	NA	NA	NA	O_Erysipelotrichales	G_Bacteroides	Firmicutes	Bacteroidetes
O_Erysipelotrichales|G_Clostridium_XVIII_RA	0	AB	RA	RA	females_fGRS	BMI	pulit_bmi_females	1335	3.28199	0.55293	5.93564	3.7279e-09	35.2318	0.0251666	1335	1.08602	0.532252	2.04043	0.041504	4.16337	4.16337	0.041504	0.0032234	0.00311558	0.125731	1335	0.127203	1.51301	2.22569	0.679794	0.496635	0.000254889	0.000155825	0.207612	0.207612	0.64872	0.904358	0.0170606	0.896079	O_Erysipelotrichales|G_Clostridium_XVIII	NA	NA	NA	NA	NA	O_Erysipelotrichales	G_Clostridium_XVIII	Firmicutes	Firmicutes
O_Erysipelotrichales|G_Dorea_RA	0	AB	RA	RA	females_fGRS	BMI	pulit_bmi_females	1335	3.28199	0.55293	5.93564	3.7279e-09	35.2318	0.0251666	1335	-0.117313	0.12633	-0.928621	0.353254	0.862337	0.862337	0.353254	0.00110565	0.000646684	0.243426	1335	0.151486	-0.725617	0.693784	-1.04588	0.295615	0.00155538	0.000637249	0.850138	0.850138	0.35668	0.436418	0.61466	0.433039	O_Erysipelotrichales|G_Dorea	NA	NA	NA	NA	NA	O_Erysipelotrichales	G_Dorea	Firmicutes	Firmicutes
O_Erysipelotrichales|G_Ruminococcus2_RA	0	AB	RA	RA	females_fGRS	BMI	pulit_bmi_females	1335	3.28199	0.55293	5.93564	3.7279e-09	35.2318	0.0251666	1335	-0.162242	0.144977	-1.11909	0.263305	1.25236	1.25236	0.263305	0.000989481	0.000939277	0.450136	1335	0.128558	-0.0414433	1.0571	-0.0392047	0.968727	7.96146e-06	1.57938e-06	0.00210375	0.00210375	0.963423	0.990222	0.0184049	0.892086	O_Erysipelotrichales|G_Ruminococcus2	NA	NA	NA	NA	NA	O_Erysipelotrichales	G_Ruminococcus2	Firmicutes	Firmicutes
O_Selenomonadales|F_Bacteroidaceae_RA	0	AB	RA	RA	females_fGRS	BMI	pulit_bmi_females	1335	3.28199	0.55293	5.93564	3.7279e-09	35.2318	0.0251666	1335	0.0140702	0.00695971	2.02167	0.04341	4.08715	4.08715	0.04341	0.00317856	0.00305868	0.948322	1335	0.258105	-0.0482204	0.0469636	-1.02676	0.304533	0.00131544	0.000925483	1.23437	1.23437	0.26676	0.326914	2.12359	0.145046	O_Selenomonadales|F_Bacteroidaceae	NA	NA	NA	NA	NA	O_Selenomonadales	F_Bacteroidaceae	Firmicutes	Bacteroidetes
O_Selenomonadales|F_Veillonellaceae_RA	1	AB	RA	RA	females_fGRS	BMI	pulit_bmi_females	1335	3.28199	0.55293	5.93564	3.7279e-09	35.2318	0.0251666	1335	-0.477965	0.454432	-1.05179	0.293088	1.10626	1.10626	0.293088	0.00199625	0.000828864	0.953849	1335	0.326978	-0.380235	2.40442	-0.15814	0.874346	0.000586814	1.35253e-05	0.0180263	0.0180263	0.893216	0.973518	0.0012261	0.972067	O_Selenomonadales|F_Veillonellaceae	NA	NA	NA	NA	NA	O_Selenomonadales	F_Veillonellaceae	Firmicutes	Firmicutes
O_Selenomonadales|G_Bacteroides_RA	1	AB	RA	RA	females_fGRS	BMI	pulit_bmi_females	1335	3.28199	0.55293	5.93564	3.7279e-09	35.2318	0.0251666	1335	0.0140647	0.00696001	2.02079	0.0435015	4.08358	4.08358	0.0435015	0.00317619	0.00305602	0.94825	1335	0.258157	-0.048266	0.0469719	-1.02755	0.304161	0.0013174	0.000927155	1.2366	1.2366	0.266328	0.326748	2.12614	0.144805	O_Selenomonadales|G_Bacteroides	NA	NA	NA	NA	NA	O_Selenomonadales	G_Bacteroides	Firmicutes	Bacteroidetes
O_unclassified_P_Firmicutes|F_Bacteroidaceae_RA	0	AB	RA	RA	females_fGRS	BMI	pulit_bmi_females	1335	3.28199	0.55293	5.93564	3.7279e-09	35.2318	0.0251666	1335	-0.0033684	0.00219158	-1.53697	0.124537	2.36229	2.36229	0.124537	0.00869275	0.00175807	0.474036	1335	0.472011	-0.0180381	0.014938	-1.20753	0.227227	0.00779389	0.00129974	1.74486	1.74486	0.186751	0.303197	1.18778	0.275777	O_unclassified_P_Firmicutes|F_Bacteroidaceae	NA	NA	NA	NA	NA	O_unclassified_P_Firmicutes	F_Bacteroidaceae	Firmicutes	Bacteroidetes
