## Supplementary Tables for "Estimating the causal effect of body mass index on gut microbiota variation" (part 13 of 13)

### Sheet: Table_S5 (continued)
Supplementary Table 5: Association summary statistics - no transformation|normalization of outcome (MT)
O_unclassified_P_Firmicutes|F_Lachnospiraceae_RA	0	AB	RA	RA	females_fGRS	BMI	pulit_bmi_females	1335	3.28199	0.55293	5.93564	3.7279e-09	35.2318	0.0251666	1335	-0.00263871	0.000627902	-4.20241	2.81673e-05	17.6603	17.6603	2.81673e-05	0.0167482	0.0130364	0.306961	1335	0.497474	-0.00616487	0.00346663	-1.77835	0.0753471	0.0055651	0.00183361	2.45604	2.45604	0.117311	0.645075	0.836042	0.360531	O_unclassified_P_Firmicutes|F_Lachnospiraceae	NA	NA	NA	NA	NA	O_unclassified_P_Firmicutes	F_Lachnospiraceae	Firmicutes	Firmicutes
O_unclassified_P_Firmicutes|F_Porphyromonadaceae_RA	0	AB	RA	RA	females_fGRS	BMI	pulit_bmi_females	1335	3.28199	0.55293	5.93564	3.7279e-09	35.2318	0.0251666	1335	-0.0224861	0.00608559	-3.69497	0.000228822	13.6528	13.6528	0.000228822	0.0113433	0.0101336	0.156651	1335	0.468324	-0.0411357	0.0396283	-1.03804	0.299253	0.00206181	0.000873926	1.16647	1.16647	0.280322	0.160795	0.248965	0.617805	O_unclassified_P_Firmicutes|F_Porphyromonadaceae	NA	NA	NA	NA	NA	O_unclassified_P_Firmicutes	F_Porphyromonadaceae	Firmicutes	Bacteroidetes
O_unclassified_P_Firmicutes|F_Rikenellaceae_RA	0	AB	RA	RA	females_fGRS	BMI	pulit_bmi_females	1335	3.28199	0.55293	5.93564	3.7279e-09	35.2318	0.0251666	1335	0.0404757	0.0808136	0.500852	0.616558	0.250853	0.250853	0.616558	0.000357133	0.000188261	0.822165	1335	0.0559745	0.569505	0.578296	0.984799	0.324723	0.00107892	0.000960465	1.28072	1.28072	0.257969	0.513782	1.13605	0.286488	O_unclassified_P_Firmicutes|F_Rikenellaceae	NA	NA	NA	NA	NA	O_unclassified_P_Firmicutes	F_Rikenellaceae	Firmicutes	Bacteroidetes
O_unclassified_P_Firmicutes|F_Ruminococcaceae_RA	0	AB	RA	RA	females_fGRS	BMI	pulit_bmi_females	1335	3.28199	0.55293	5.93564	3.7279e-09	35.2318	0.0251666	1335	-0.00225278	0.00047568	-4.73591	2.41386e-06	22.4289	22.4289	2.41386e-06	0.0235265	0.0164424	0.0246617	1335	0.615428	-0.00465945	0.00293179	-1.58929	0.111996	0.00760787	0.0018149	2.43597	2.43597	0.118818	0.352225	0.678593	0.410072	O_unclassified_P_Firmicutes|F_Ruminococcaceae	NA	NA	NA	NA	NA	O_unclassified_P_Firmicutes	F_Ruminococcaceae	Firmicutes	Firmicutes
O_unclassified_P_Firmicutes|F_unclassified_O_Clostridiales_RA	0	AB	RA	RA	females_fGRS	BMI	pulit_bmi_females	1335	3.28199	0.55293	5.93564	3.7279e-09	35.2318	0.0251666	1335	0.00868241	0.00937289	0.926332	0.354441	0.858092	0.858092	0.354441	0.00628365	0.000640165	0.102716	1335	0.445524	0.0551194	0.0782538	0.704367	0.481204	0.00548056	0.000665388	0.891181	0.891181	0.345329	0.0258506	0.650713	0.419858	O_unclassified_P_Firmicutes|F_unclassified_O_Clostridiales	NA	NA	NA	NA	NA	O_unclassified_P_Firmicutes	F_unclassified_O_Clostridiales	Firmicutes	Firmicutes
O_unclassified_P_Firmicutes|G_Alistipes_RA	0	AB	RA	RA	females_fGRS	BMI	pulit_bmi_females	1335	3.28199	0.55293	5.93564	3.7279e-09	35.2318	0.0251666	1335	0.0371507	0.0809589	0.458883	0.646393	0.210574	0.210574	0.646393	0.000373252	0.000158029	0.822721	1335	0.0587906	0.510777	0.578541	0.882871	0.377306	0.000826521	0.000769888	1.02634	1.02634	0.311204	0.516142	0.907296	0.340833	O_unclassified_P_Firmicutes|G_Alistipes	NA	NA	NA	NA	NA	O_unclassified_P_Firmicutes	G_Alistipes	Firmicutes	Bacteroidetes
O_unclassified_P_Firmicutes|G_Bacteroides_RA	0	AB	RA	RA	females_fGRS	BMI	pulit_bmi_females	1335	3.28199	0.55293	5.93564	3.7279e-09	35.2318	0.0251666	1335	-0.00337199	0.00219409	-1.53685	0.124567	2.36191	2.36191	0.124567	0.00869372	0.00175779	0.473013	1335	0.471649	-0.0181391	0.0149765	-1.21117	0.225831	0.00782446	0.00131131	1.76044	1.76044	0.184798	0.298811	1.20086	0.273151	O_unclassified_P_Firmicutes|G_Bacteroides	NA	NA	NA	NA	NA	O_unclassified_P_Firmicutes	G_Bacteroides	Firmicutes	Bacteroidetes
O_unclassified_P_Firmicutes|G_Barnesiella_RA	0	AB	RA	RA	females_fGRS	BMI	pulit_bmi_females	1335	3.28199	0.55293	5.93564	3.7279e-09	35.2318	0.0251666	1335	-0.548979	0.287102	-1.91214	0.0560726	3.65628	3.65628	0.0560726	0.00612868	0.00272813	0.114676	1335	0.244673	0.356599	1.35476	0.263218	0.792382	0.00107309	2.97325e-05	0.0396462	0.0396462	0.842204	0.678148	0.263746	0.607558	O_unclassified_P_Firmicutes|G_Barnesiella	NA	NA	NA	NA	NA	O_unclassified_P_Firmicutes	G_Barnesiella	Firmicutes	Bacteroidetes
O_unclassified_P_Firmicutes|G_Blautia_RA	0	AB	RA	RA	females_fGRS	BMI	pulit_bmi_females	1335	3.28199	0.55293	5.93564	3.7279e-09	35.2318	0.0251666	1335	-0.0223947	0.00823553	-2.71928	0.00662745	7.39447	7.39447	0.00662745	0.00629309	0.00551647	0.617089	1335	0.262136	0.0111829	0.0552008	0.202586	0.839459	9.17135e-05	3.54719e-05	0.0472529	0.0472529	0.827948	0.601122	0.44068	0.506794	O_unclassified_P_Firmicutes|G_Blautia	NA	NA	NA	NA	NA	O_unclassified_P_Firmicutes	G_Blautia	Firmicutes	Firmicutes
O_unclassified_P_Firmicutes|G_Clostridium_IV_RA	0	AB	RA	RA	females_fGRS	BMI	pulit_bmi_females	1335	3.28199	0.55293	5.93564	3.7279e-09	35.2318	0.0251666	1335	-0.08339	0.0193092	-4.31867	1.6861e-05	18.6509	18.6509	1.6861e-05	0.0143616	0.0138011	0.017226	1335	0.431846	-0.139297	0.126359	-1.10239	0.270293	0.0010594	0.00099283	1.32385	1.32385	0.250108	0.188438	0.222233	0.637344	O_unclassified_P_Firmicutes|G_Clostridium_IV	NA	NA	NA	NA	NA	O_unclassified_P_Firmicutes	G_Clostridium_IV	Firmicutes	Firmicutes
O_unclassified_P_Firmicutes|G_Coprococcus_RA	0	AB	RA	RA	females_fGRS	BMI	pulit_bmi_females	1335	3.28199	0.55293	5.93564	3.7279e-09	35.2318	0.0251666	1335	-0.0999613	0.107835	-0.926985	0.354102	0.8593	0.8593	0.354102	0.00269679	0.000643381	0.543313	1335	0.161745	-0.892815	0.694002	-1.28647	0.198278	0.00437993	0.00132124	1.76764	1.76764	0.183902	0.224711	1.4331	0.23126	O_unclassified_P_Firmicutes|G_Coprococcus	NA	NA	NA	NA	NA	O_unclassified_P_Firmicutes	G_Coprococcus	Firmicutes	Firmicutes
O_unclassified_P_Firmicutes|G_Oscillibacter_RA	0	AB	RA	RA	females_fGRS	BMI	pulit_bmi_females	1335	3.28199	0.55293	5.93564	3.7279e-09	35.2318	0.0251666	1335	-0.0682957	0.0206019	-3.31503	0.000940992	10.9894	10.9894	0.000940992	0.0121499	0.00815006	0.33834	1335	0.434829	-0.120903	0.101812	-1.18751	0.235028	0.00351215	0.000658929	0.880787	0.880787	0.348156	0.702874	0.172855	0.677587	O_unclassified_P_Firmicutes|G_Oscillibacter	NA	NA	NA	NA	NA	O_unclassified_P_Firmicutes	G_Oscillibacter	Firmicutes	Firmicutes
O_unclassified_P_Firmicutes|G_Roseburia_RA	0	AB	RA	RA	females_fGRS	BMI	pulit_bmi_females	1335	3.28199	0.55293	5.93564	3.7279e-09	35.2318	0.0251666	1335	-0.15024	0.124203	-1.20963	0.226636	1.4632	1.4632	0.226636	0.0016111	0.00109673	0.758244	1335	0.0773843	0.289331	0.593983	0.487103	0.626185	0.000133973	0.000104863	0.139697	0.139697	0.708642	0.934075	0.332048	0.564456	O_unclassified_P_Firmicutes|G_Roseburia	NA	NA	NA	NA	NA	O_unclassified_P_Firmicutes	G_Roseburia	Firmicutes	Firmicutes
O_unclassified_P_Firmicutes|G_Ruminococcus_RA	0	AB	RA	RA	females_fGRS	BMI	pulit_bmi_females	1335	3.28199	0.55293	5.93564	3.7279e-09	35.2318	0.0251666	1335	0.0612635	0.0526209	1.16424	0.244534	1.35546	1.35546	0.244534	0.00103909	0.00101656	0.314919	1335	0.106781	0.177899	0.165285	1.07632	0.281786	0.000232673	0.000220889	0.294292	0.294292	0.587574	0.889547	0.130243	0.71818	O_unclassified_P_Firmicutes|G_Ruminococcus	NA	NA	NA	NA	NA	O_unclassified_P_Firmicutes	G_Ruminococcus	Firmicutes	Firmicutes
O_unclassified_P_Firmicutes|G_Sporobacter_RA	0	AB	RA	RA	females_fGRS	BMI	pulit_bmi_females	1335	3.28199	0.55293	5.93564	3.7279e-09	35.2318	0.0251666	1335	-0.127839	0.0561215	-2.27789	0.022891	5.18878	5.18878	0.022891	0.00388943	0.00388033	0.328217	1335	0.353982	0.0987408	0.356617	0.276882	0.781871	0.000273717	5.96406e-05	0.079463	0.079463	0.77807	0.911464	0.432106	0.510958	O_unclassified_P_Firmicutes|G_Sporobacter	NA	NA	NA	NA	NA	O_unclassified_P_Firmicutes	G_Sporobacter	Firmicutes	Firmicutes
O_unclassified_P_Firmicutes|G_unclassified_F_Ruminococcaceae_RA	0	AB	RA	RA	females_fGRS	BMI	pulit_bmi_females	1335	3.28199	0.55293	5.93564	3.7279e-09	35.2318	0.0251666	1335	-0.0112331	0.00303271	-3.70398	0.000220928	13.7194	13.7194	0.000220928	0.0122631	0.0101736	0.210658	1335	0.651733	-0.0223796	0.0214683	-1.04245	0.297204	0.00299539	0.00104072	1.3904	1.3904	0.238547	0.485369	0.35812	0.549552	O_unclassified_P_Firmicutes|G_unclassified_F_Ruminococcaceae	NA	NA	NA	NA	NA	O_unclassified_P_Firmicutes	G_unclassified_F_Ruminococcaceae	Firmicutes	Firmicutes
O_unclassified_P_Firmicutes|G_unclassified_O_Clostridiales_RA	0	AB	RA	RA	females_fGRS	BMI	pulit_bmi_females	1335	3.28199	0.55293	5.93564	3.7279e-09	35.2318	0.0251666	1335	0.00868241	0.00937289	0.926332	0.354441	0.858092	0.858092	0.354441	0.00628365	0.000640165	0.102716	1335	0.445524	0.0551194	0.0782538	0.704367	0.481204	0.00548056	0.000665388	0.891181	0.891181	0.345329	0.0258506	0.650713	0.419858	O_unclassified_P_Firmicutes|G_unclassified_O_Clostridiales	NA	NA	NA	NA	NA	O_unclassified_P_Firmicutes	G_unclassified_O_Clostridiales	Firmicutes	Firmicutes
F_Bacteroidaceae|F_Coriobacteriaceae_RA	0	AB	RA	RA	females_fGRS	BMI	pulit_bmi_females	1335	3.28199	0.55293	5.93564	3.7279e-09	35.2318	0.0251666	1335	-0.247099	1.73202	-0.142665	0.886577	0.0203532	0.0203532	0.886577	0.000919923	1.52661e-05	0.765069	1335	0.195084	24.441	13.1664	1.85631	0.0634093	0.00813941	0.00383565	5.15101	5.15101	0.0233921	0.334219	5.38611	0.0202977	F_Bacteroidaceae|F_Coriobacteriaceae	NA	NA	NA	NA	NA	F_Bacteroidaceae	F_Coriobacteriaceae	Bacteroidetes	Actinobacteriota
F_Bacteroidaceae|F_Erysipelotrichaceae_RA	0	AB	RA	RA	females_fGRS	BMI	pulit_bmi_females	1335	3.28199	0.55293	5.93564	3.7279e-09	35.2318	0.0251666	1335	0.750336	0.800001	0.937919	0.348456	0.879692	0.879692	0.348456	0.00125703	0.000659599	0.988495	1335	0.213422	2.54536	4.40122	0.57833	0.563041	0.000797467	0.000195595	0.26074	0.26074	0.609697	0.64198	0.133465	0.714867	F_Bacteroidaceae|F_Erysipelotrichaceae	NA	NA	NA	NA	NA	F_Bacteroidaceae	F_Erysipelotrichaceae	Bacteroidetes	Firmicutes
F_Bacteroidaceae|F_Porphyromonadaceae_RA	0	AB	RA	RA	females_fGRS	BMI	pulit_bmi_females	1335	3.28199	0.55293	5.93564	3.7279e-09	35.2318	0.0251666	1335	1.02165	1.24654	0.819594	0.412594	0.671734	0.671734	0.412594	0.000505263	0.00050405	0.759925	1335	0.0691821	22.237	12.8305	1.73314	0.0830699	0.00898049	0.00613586	8.24703	8.24703	0.00414649	0.0297775	7.6789	0.00558702	F_Bacteroidaceae|F_Porphyromonadaceae	NA	NA	NA	NA	NA	F_Bacteroidaceae	F_Porphyromonadaceae	Bacteroidetes	Bacteroidetes
F_Bacteroidaceae|F_Rikenellaceae_RA	0	AB	RA	RA	females_fGRS	BMI	pulit_bmi_females	1335	3.28199	0.55293	5.93564	3.7279e-09	35.2318	0.0251666	1335	1.43808	1.4912	0.964375	0.335033	0.93002	0.93002	0.335033	0.000862198	0.000697611	0.954323	1335	0.0940362	8.38546	9.30425	0.90125	0.367455	0.00116952	0.000610976	0.814773	0.814773	0.366876	0.782087	0.575411	0.448117	F_Bacteroidaceae|F_Rikenellaceae	NA	NA	NA	NA	NA	F_Bacteroidaceae	F_Rikenellaceae	Bacteroidetes	Bacteroidetes
F_Bacteroidaceae|F_Sutterellaceae_RA	0	AB	RA	RA	females_fGRS	BMI	pulit_bmi_females	1335	3.28199	0.55293	5.93564	3.7279e-09	35.2318	0.0251666	1335	-11.5199	3.94868	-2.91741	0.00358865	8.51131	8.51131	0.00358865	0.00710721	0.00634446	0.0456462	1335	0.288451	21.3226	24.7584	0.861225	0.389114	0.000593526	0.00056051	0.747043	0.747043	0.38757	0.470159	1.8339	0.175667	F_Bacteroidaceae|F_Sutterellaceae	NA	NA	NA	NA	NA	F_Bacteroidaceae	F_Sutterellaceae	Bacteroidetes	Proteobacteria
F_Bacteroidaceae|F_unclassified_O_Clostridiales_RA	0	AB	RA	RA	females_fGRS	BMI	pulit_bmi_females	1335	3.28199	0.55293	5.93564	3.7279e-09	35.2318	0.0251666	1335	15.4393	4.48777	3.4403	0.000599044	11.8356	11.8356	0.000599044	0.0121701	0.00877748	0.0327908	1335	0.287508	42.9335	31.8328	1.34872	0.177427	0.00544019	0.00174853	2.34178	2.34178	0.126183	0.316346	0.995018	0.318519	F_Bacteroidaceae|F_unclassified_O_Clostridiales	NA	NA	NA	NA	NA	F_Bacteroidaceae	F_unclassified_O_Clostridiales	Bacteroidetes	Firmicutes
F_Bacteroidaceae|F_unclassified_P_Firmicutes_RA	0	AB	RA	RA	females_fGRS	BMI	pulit_bmi_females	1335	3.28199	0.55293	5.93564	3.7279e-09	35.2318	0.0251666	1335	15.7621	5.88001	2.68063	0.00743907	7.18577	7.18577	0.00743907	0.00687418	0.00535764	0.457389	1335	0.484713	73.3303	42.0057	1.74572	0.0808593	0.00636481	0.00298258	3.99824	3.99824	0.0457505	0.126633	2.54107	0.110919	F_Bacteroidaceae|F_unclassified_P_Firmicutes	NA	NA	NA	NA	NA	F_Bacteroidaceae	F_unclassified_P_Firmicutes	Bacteroidetes	Firmicutes
F_Bacteroidaceae|G_Alistipes_RA	0	AB	RA	RA	females_fGRS	BMI	pulit_bmi_females	1335	3.28199	0.55293	5.93564	3.7279e-09	35.2318	0.0251666	1335	1.31467	1.64196	0.800671	0.423465	0.641074	0.641074	0.423465	0.000543098	0.000481026	0.910156	1335	0.0962794	0.341034	12.7517	0.0267443	0.978664	1.55765e-05	8.34146e-07	0.0011111	0.0011111	0.973414	0.913422	0.00932129	0.923086	F_Bacteroidaceae|G_Alistipes	NA	NA	NA	NA	NA	F_Bacteroidaceae	G_Alistipes	Bacteroidetes	Bacteroidetes
F_Bacteroidaceae|G_Barnesiella_RA	0	AB	RA	RA	females_fGRS	BMI	pulit_bmi_females	1335	3.28199	0.55293	5.93564	3.7279e-09	35.2318	0.0251666	1335	2.29594	5.36438	0.427998	0.668722	0.183182	0.183182	0.668722	0.00129271	0.000137347	0.653481	1335	0.409323	86.6698	33.6989	2.57188	0.0101147	0.010341	0.00502238	6.75971	6.75971	0.009427	0.231465	6.5582	0.0104402	F_Bacteroidaceae|G_Barnesiella	NA	NA	NA	NA	NA	F_Bacteroidaceae	G_Barnesiella	Bacteroidetes	Bacteroidetes
F_Bacteroidaceae|G_Coprococcus_RA	0	AB	RA	RA	females_fGRS	BMI	pulit_bmi_females	1335	3.28199	0.55293	5.93564	3.7279e-09	35.2318	0.0251666	1335	1.44174	4.4627	0.323064	0.746698	0.10437	0.10437	0.746698	0.000133751	7.83456e-05	0.971026	1335	0.269577	11.5288	27.2852	0.422529	0.672639	0.000281556	0.00012908	0.171983	0.171983	0.678422	0.984455	0.135438	0.71286	F_Bacteroidaceae|G_Coprococcus	NA	NA	NA	NA	NA	F_Bacteroidaceae	G_Coprococcus	Bacteroidetes	Firmicutes
F_Bacteroidaceae|G_Dorea_RA	0	AB	RA	RA	females_fGRS	BMI	pulit_bmi_females	1335	3.28199	0.55293	5.93564	3.7279e-09	35.2318	0.0251666	1335	-0.756715	2.47989	-0.305141	0.760307	0.0931107	0.0931107	0.760307	0.000567305	6.98633e-05	0.625103	1335	0.142404	7.28454	14.0113	0.519905	0.60313	0.000847017	0.000166802	0.222369	0.222369	0.637318	0.475507	0.278734	0.597532	F_Bacteroidaceae|G_Dorea	NA	NA	NA	NA	NA	F_Bacteroidaceae	G_Dorea	Bacteroidetes	Firmicutes
F_Bacteroidaceae|G_Parabacteroides_RA	0	AB	RA	RA	females_fGRS	BMI	pulit_bmi_females	1335	3.28199	0.55293	5.93564	3.7279e-09	35.2318	0.0251666	1335	1.08519	2.84281	0.38173	0.702722	0.145718	0.145718	0.702722	0.000610171	0.000109331	0.944968	1335	0.200235	70.4521	26.1242	2.69682	0.00700054	0.0200971	0.0117817	16.015	16.015	6.63025e-05	0.00307153	15.784	7.10012e-05	F_Bacteroidaceae|G_Parabacteroides	NA	NA	NA	NA	NA	F_Bacteroidaceae	G_Parabacteroides	Bacteroidetes	Bacteroidetes
F_Bacteroidaceae|G_Sporobacter_RA	0	AB	RA	RA	females_fGRS	BMI	pulit_bmi_females	1335	3.28199	0.55293	5.93564	3.7279e-09	35.2318	0.0251666	1335	13.2153	5.70026	2.31836	0.0205803	5.37482	5.37482	0.0205803	0.00844301	0.00400108	0.12737	1335	0.434953	82.1261	39.4385	2.08238	0.0373073	0.0112116	0.00397061	5.34882	5.34882	0.0208881	0.19106	3.8743	0.0490306	F_Bacteroidaceae|G_Sporobacter	NA	NA	NA	NA	NA	F_Bacteroidaceae	G_Sporobacter	Bacteroidetes	Firmicutes
F_Bacteroidaceae|G_unclassified_F_Ruminococcaceae_RA	0	AB	RA	RA	females_fGRS	BMI	pulit_bmi_females	1335	3.28199	0.55293	5.93564	3.7279e-09	35.2318	0.0251666	1335	-0.978522	1.51323	-0.646645	0.517973	0.41815	0.41815	0.517973	0.00138293	0.000313492	0.119285	1335	0.111619	23.2093	12.6338	1.83708	0.0661981	0.00521495	0.00454648	6.08766	6.08766	0.0137379	0.0667174	6.77316	0.0092539	F_Bacteroidaceae|G_unclassified_F_Ruminococcaceae	NA	NA	NA	NA	NA	F_Bacteroidaceae	G_unclassified_F_Ruminococcaceae	Bacteroidetes	Firmicutes
F_Bacteroidaceae|G_unclassified_O_Clostridiales_RA	0	AB	RA	RA	females_fGRS	BMI	pulit_bmi_females	1335	3.28199	0.55293	5.93564	3.7279e-09	35.2318	0.0251666	1335	15.4393	4.48777	3.4403	0.000599044	11.8356	11.8356	0.000599044	0.0121701	0.00877748	0.0327908	1335	0.287508	42.9335	31.8328	1.34872	0.177427	0.00544019	0.00174853	2.34178	2.34178	0.126183	0.316346	0.995018	0.318519	F_Bacteroidaceae|G_unclassified_O_Clostridiales	NA	NA	NA	NA	NA	F_Bacteroidaceae	G_unclassified_O_Clostridiales	Bacteroidetes	Firmicutes
F_Bacteroidaceae|G_unclassified_P_Firmicutes_RA	0	AB	RA	RA	females_fGRS	BMI	pulit_bmi_females	1335	3.28199	0.55293	5.93564	3.7279e-09	35.2318	0.0251666	1335	15.7621	5.88001	2.68063	0.00743907	7.18577	7.18577	0.00743907	0.00687418	0.00535764	0.457389	1335	0.484713	73.3303	42.0057	1.74572	0.0808593	0.00636481	0.00298258	3.99824	3.99824	0.0457505	0.126633	2.54107	0.110919	F_Bacteroidaceae|G_unclassified_P_Firmicutes	NA	NA	NA	NA	NA	F_Bacteroidaceae	G_unclassified_P_Firmicutes	Bacteroidetes	Firmicutes
F_Bifidobacteriaceae|F_Coriobacteriaceae_RA	0	AB	RA	RA	females_fGRS	BMI	pulit_bmi_females	1335	3.28199	0.55293	5.93564	3.7279e-09	35.2318	0.0251666	1335	-0.0140977	0.060533	-0.232893	0.81588	0.0542392	0.0542392	0.81588	0.00487002	4.05218e-05	0.954044	1335	0.314862	-0.419613	0.418027	-1.00379	0.315478	0.00179488	0.000928767	1.23934	1.23934	0.265799	0.405456	1.1897	0.275391	F_Bifidobacteriaceae|F_Coriobacteriaceae	NA	NA	NA	NA	NA	F_Bifidobacteriaceae	F_Coriobacteriaceae	Actinobacteriota	Actinobacteriota
F_Bifidobacteriaceae|F_Veillonellaceae_RA	0	AB	RA	RA	females_fGRS	BMI	pulit_bmi_females	1335	3.28199	0.55293	5.93564	3.7279e-09	35.2318	0.0251666	1335	0.042175	1.15484	0.0365203	0.970873	0.00133373	0.00133373	0.970873	0.00433891	9.96956e-07	0.180533	1335	0.291428	-20.0412	9.51609	-2.10603	0.0352014	0.0058652	0.0058261	7.80614	7.80614	0.0052815	0.00721492	8.01752	0.00463269	F_Bifidobacteriaceae|F_Veillonellaceae	NA	NA	NA	NA	NA	F_Bifidobacteriaceae	F_Veillonellaceae	Actinobacteriota	Firmicutes
F_Bifidobacteriaceae|G_Anaerostipes_RA	0	AB	RA	RA	females_fGRS	BMI	pulit_bmi_females	1335	3.28199	0.55293	5.93564	3.7279e-09	35.2318	0.0251666	1335	-0.0578352	0.0814923	-0.709701	0.478014	0.503676	0.503676	0.478014	0.00118868	0.000377685	0.794783	1335	0.12715	-0.480669	0.723035	-0.664794	0.506182	0.000692767	0.000672782	0.896767	0.896767	0.343822	0.558574	0.713697	0.398219	F_Bifidobacteriaceae|G_Anaerostipes	NA	NA	NA	NA	NA	F_Bifidobacteriaceae	G_Anaerostipes	Actinobacteriota	Firmicutes
F_Bifidobacteriaceae|G_Clostridium_XlVa_RA	0	AB	RA	RA	females_fGRS	BMI	pulit_bmi_females	1335	3.28199	0.55293	5.93564	3.7279e-09	35.2318	0.0251666	1335	-0.0188553	0.0535912	-0.351835	0.725018	0.123788	0.123788	0.725018	0.00264006	9.26883e-05	0.729877	1335	0.223435	-0.318972	0.373425	-0.85418	0.393005	0.00104854	0.000685027	0.913413	0.913413	0.339384	0.817847	0.831381	0.361873	F_Bifidobacteriaceae|G_Clostridium_XlVa	NA	NA	NA	NA	NA	F_Bifidobacteriaceae	G_Clostridium_XlVa	Actinobacteriota	Firmicutes
F_Coriobacteriaceae|F_Erysipelotrichaceae_RA	1	AB	RA	RA	females_fGRS	BMI	pulit_bmi_females	1335	3.28199	0.55293	5.93564	3.7279e-09	35.2318	0.0251666	1335	0.00924541	0.0143209	0.645587	0.518658	0.416782	0.416782	0.518658	0.000407253	0.000312772	0.570038	1335	0.459696	-0.156163	0.0758728	-2.05822	0.0395691	0.00312153	0.00229777	3.07021	3.07021	0.0799693	0.6844	3.53654	0.0600307	F_Coriobacteriaceae|F_Erysipelotrichaceae	NA	NA	NA	NA	NA	F_Coriobacteriaceae	F_Erysipelotrichaceae	Actinobacteriota	Firmicutes
F_Coriobacteriaceae|G_Bacteroides_RA	1	AB	RA	RA	females_fGRS	BMI	pulit_bmi_females	1335	3.28199	0.55293	5.93564	3.7279e-09	35.2318	0.0251666	1335	0.00315925	0.00212686	1.48541	0.137673	2.20643	2.20643	0.137673	0.00165799	0.00165373	0.117732	1335	0.365859	-0.0023018	0.0117873	-0.195277	0.845176	6.4205e-05	2.26208e-05	0.0301328	0.0301328	0.862216	0.251591	0.174776	0.675902	F_Coriobacteriaceae|G_Bacteroides	NA	NA	NA	NA	NA	F_Coriobacteriaceae	G_Bacteroides	Actinobacteriota	Bacteroidetes
F_Coriobacteriaceae|G_Bifidobacterium_RA	1	AB	RA	RA	females_fGRS	BMI	pulit_bmi_females	1335	3.28199	0.55293	5.93564	3.7279e-09	35.2318	0.0251666	1335	0.00176484	0.23235	0.00759559	0.993941	5.7693e-05	5.7693e-05	0.993941	0.00224646	4.32158e-08	0.99203	1335	0.32582	1.56582	1.13995	1.37359	0.16957	0.00105657	0.00087843	1.17131	1.17131	0.279329	0.845186	1.20122	0.273077	F_Coriobacteriaceae|G_Bifidobacterium	NA	NA	NA	NA	NA	F_Coriobacteriaceae	G_Bifidobacterium	Actinobacteriota	Actinobacteriota
F_Coriobacteriaceae|G_Blautia_RA	1	AB	RA	RA	females_fGRS	BMI	pulit_bmi_females	1335	3.28199	0.55293	5.93564	3.7279e-09	35.2318	0.0251666	1335	-0.00250632	0.00191618	-1.30798	0.191105	1.71082	1.71082	0.191105	0.00516918	0.00127776	0.457377	1335	0.498408	-0.00728856	0.0120194	-0.606397	0.544251	0.00305002	0.000278765	0.372451	0.372451	0.541775	0.248013	0.16512	0.684486	F_Coriobacteriaceae|G_Blautia	NA	NA	NA	NA	NA	F_Coriobacteriaceae	G_Blautia	Actinobacteriota	Firmicutes
F_Coriobacteriaceae|G_Dorea_RA	1	AB	RA	RA	females_fGRS	BMI	pulit_bmi_females	1335	3.28199	0.55293	5.93564	3.7279e-09	35.2318	0.0251666	1335	0.0506165	0.0500486	1.01135	0.312034	1.02282	1.02282	0.312034	0.000769624	0.000767295	0.380269	1335	0.142773	-0.0622567	0.215368	-0.289071	0.772527	6.43995e-05	2.99109e-05	0.0398438	0.0398438	0.841817	0.669817	0.134836	0.71347	F_Coriobacteriaceae|G_Dorea	NA	NA	NA	NA	NA	F_Coriobacteriaceae	G_Dorea	Actinobacteriota	Firmicutes
F_Coriobacteriaceae|G_Ruminococcus2_RA	1	AB	RA	RA	females_fGRS	BMI	pulit_bmi_females	1335	3.28199	0.55293	5.93564	3.7279e-09	35.2318	0.0251666	1335	0.0252688	0.0447627	0.564507	0.572505	0.318668	0.318668	0.572505	0.0028667	0.000238554	0.0147826	1335	0.169169	-0.185882	0.286311	-0.649233	0.516188	0.000833745	0.000333359	0.444405	0.444405	0.50512	0.0300862	0.589879	0.442466	F_Coriobacteriaceae|G_Ruminococcus2	NA	NA	NA	NA	NA	F_Coriobacteriaceae	G_Ruminococcus2	Actinobacteriota	Firmicutes
F_Coriobacteriaceae|G_Sporobacter_RA	1	AB	RA	RA	females_fGRS	BMI	pulit_bmi_females	1335	3.28199	0.55293	5.93564	3.7279e-09	35.2318	0.0251666	1335	0.621506	0.203087	3.06029	0.00225544	9.36537	9.36537	0.00225544	0.0103455	0.00695832	0.170267	1335	0.312133	1.52067	1.05748	1.43801	0.150432	0.00415776	0.00107376	1.43622	1.43622	0.230965	0.650338	0.519658	0.470987	F_Coriobacteriaceae|G_Sporobacter	NA	NA	NA	NA	NA	F_Coriobacteriaceae	G_Sporobacter	Actinobacteriota	Firmicutes
F_Erysipelotrichaceae|G_Bacteroides_RA	1	AB	RA	RA	females_fGRS	BMI	pulit_bmi_females	1335	3.28199	0.55293	5.93564	3.7279e-09	35.2318	0.0251666	1335	0.0109558	0.014522	0.754427	0.450726	0.569161	0.569161	0.450726	0.00151763	0.000426649	0.0738663	1335	0.142993	-0.0335268	0.0974841	-0.343921	0.730906	0.000308202	0.000103049	0.137304	0.137304	0.711035	0.0688952	0.248734	0.617968	F_Erysipelotrichaceae|G_Bacteroides	NA	NA	NA	NA	NA	F_Erysipelotrichaceae	G_Bacteroides	Firmicutes	Bacteroidetes
F_Erysipelotrichaceae|G_Clostridium_XVIII_RA	1	AB	RA	RA	females_fGRS	BMI	pulit_bmi_females	1335	3.28199	0.55293	5.93564	3.7279e-09	35.2318	0.0251666	1335	1.08602	0.532252	2.04043	0.041504	4.16337	4.16337	0.041504	0.0032234	0.00311558	0.125731	1335	0.127203	1.51301	2.22569	0.679794	0.496635	0.000254889	0.000155825	0.207612	0.207612	0.64872	0.904358	0.0170606	0.896079	F_Erysipelotrichaceae|G_Clostridium_XVIII	NA	NA	NA	NA	NA	F_Erysipelotrichaceae	G_Clostridium_XVIII	Firmicutes	Firmicutes
F_Erysipelotrichaceae|G_Dorea_RA	1	AB	RA	RA	females_fGRS	BMI	pulit_bmi_females	1335	3.28199	0.55293	5.93564	3.7279e-09	35.2318	0.0251666	1335	-0.117313	0.12633	-0.928621	0.353254	0.862337	0.862337	0.353254	0.00110565	0.000646684	0.243426	1335	0.151486	-0.725617	0.693784	-1.04588	0.295615	0.00155538	0.000637249	0.850138	0.850138	0.35668	0.436418	0.61466	0.433039	F_Erysipelotrichaceae|G_Dorea	NA	NA	NA	NA	NA	F_Erysipelotrichaceae	G_Dorea	Firmicutes	Firmicutes
F_Erysipelotrichaceae|G_Ruminococcus2_RA	1	AB	RA	RA	females_fGRS	BMI	pulit_bmi_females	1335	3.28199	0.55293	5.93564	3.7279e-09	35.2318	0.0251666	1335	-0.162242	0.144977	-1.11909	0.263305	1.25236	1.25236	0.263305	0.000989481	0.000939277	0.450136	1335	0.128558	-0.0414433	1.0571	-0.0392047	0.968727	7.96146e-06	1.57938e-06	0.00210375	0.00210375	0.963423	0.990222	0.0184049	0.892086	F_Erysipelotrichaceae|G_Ruminococcus2	NA	NA	NA	NA	NA	F_Erysipelotrichaceae	G_Ruminococcus2	Firmicutes	Firmicutes
F_Lachnospiraceae|F_Porphyromonadaceae_RA	1	AB	RA	RA	females_fGRS	BMI	pulit_bmi_females	1335	3.28199	0.55293	5.93564	3.7279e-09	35.2318	0.0251666	1335	0.968702	1.67501	0.578324	0.563143	0.334459	0.334459	0.563143	0.00080385	0.000250894	0.994903	1335	0.0865594	22.0084	13.9616	1.57635	0.114945	0.00642981	0.00332867	4.46248	4.46248	0.0348329	0.184873	4.18263	0.0408403	F_Lachnospiraceae|F_Porphyromonadaceae	NA	NA	NA	NA	NA	F_Lachnospiraceae	F_Porphyromonadaceae	Firmicutes	Bacteroidetes
F_Lachnospiraceae|F_Rikenellaceae_RA	0	AB	RA	RA	females_fGRS	BMI	pulit_bmi_females	1335	3.28199	0.55293	5.93564	3.7279e-09	35.2318	0.0251666	1335	4.44485	1.99579	2.22711	0.0261065	4.96002	4.96002	0.0261065	0.00372277	0.00370987	0.505514	1335	0.222002	19.197	12.8864	1.4897	0.136302	0.00219159	0.00178251	2.37951	2.37951	0.123173	0.15713	1.44839	0.228786	F_Lachnospiraceae|F_Rikenellaceae	NA	NA	NA	NA	NA	F_Lachnospiraceae	F_Rikenellaceae	Firmicutes	Bacteroidetes
F_Lachnospiraceae|F_unclassified_O_Clostridiales_RA	0	AB	RA	RA	females_fGRS	BMI	pulit_bmi_females	1335	3.28199	0.55293	5.93564	3.7279e-09	35.2318	0.0251666	1335	21.1155	4.64946	4.54148	6.09123e-06	20.625	20.625	6.09123e-06	0.0194492	0.0151831	0.006445	1335	0.336259	23.7211	32.6141	0.727326	0.467026	0.00287517	0.000494702	0.660843	0.660843	0.416408	0.835752	0.00832587	0.927297	F_Lachnospiraceae|F_unclassified_O_Clostridiales	NA	NA	NA	NA	NA	F_Lachnospiraceae	F_unclassified_O_Clostridiales	Firmicutes	Firmicutes
F_Lachnospiraceae|F_unclassified_P_Firmicutes_RA	0	AB	RA	RA	females_fGRS	BMI	pulit_bmi_females	1335	3.28199	0.55293	5.93564	3.7279e-09	35.2318	0.0251666	1335	33.9369	7.6585	4.43128	1.01362e-05	19.6362	19.6362	1.01362e-05	0.0169702	0.0144917	0.0574449	1335	0.550827	47.8091	47.337	1.00997	0.312508	0.00245686	0.000741688	0.990362	0.990362	0.319835	0.713867	0.0869781	0.768055	F_Lachnospiraceae|F_unclassified_P_Firmicutes	NA	NA	NA	NA	NA	F_Lachnospiraceae	F_unclassified_P_Firmicutes	Firmicutes	Firmicutes
F_Lachnospiraceae|G_Alistipes_RA	1	AB	RA	RA	females_fGRS	BMI	pulit_bmi_females	1335	3.28199	0.55293	5.93564	3.7279e-09	35.2318	0.0251666	1335	4.32221	2.08061	2.07737	0.0379586	4.31547	4.31547	0.0379586	0.00325989	0.00322928	0.503306	1335	0.227161	12.358	14.6676	0.842532	0.39949	0.000743295	0.000680247	0.906764	0.906764	0.341147	0.370977	0.395438	0.529455	F_Lachnospiraceae|G_Alistipes	NA	NA	NA	NA	NA	F_Lachnospiraceae	G_Alistipes	Firmicutes	Bacteroidetes
F_Lachnospiraceae|G_Anaerostipes_RA	1	AB	RA	RA	females_fGRS	BMI	pulit_bmi_females	1335	3.28199	0.55293	5.93564	3.7279e-09	35.2318	0.0251666	1335	2.0506	1.43664	1.42736	0.153711	2.03735	2.03735	0.153711	0.00168853	0.00152696	0.494319	1335	0.194823	1.71767	9.56006	0.179671	0.857411	0.000124994	2.76097e-05	0.0367807	0.0367807	0.847941	0.933099	0.00142376	0.969901	F_Lachnospiraceae|G_Anaerostipes	NA	NA	NA	NA	NA	F_Lachnospiraceae	G_Anaerostipes	Firmicutes	Firmicutes
F_Lachnospiraceae|G_Barnesiella_RA	0	AB	RA	RA	females_fGRS	BMI	pulit_bmi_females	1335	3.28199	0.55293	5.93564	3.7279e-09	35.2318	0.0251666	1335	12.859	7.08097	1.81599	0.0695961	3.29783	3.29783	0.0695961	0.0034071	0.00246742	0.138376	1335	0.538799	116.886	47.0918	2.4821	0.0130612	0.00976442	0.00523461	7.04126	7.04126	0.00806006	0.0353488	5.72159	0.0167575	F_Lachnospiraceae|G_Barnesiella	NA	NA	NA	NA	NA	F_Lachnospiraceae	G_Barnesiella	Firmicutes	Bacteroidetes
F_Lachnospiraceae|G_Blautia_RA	1	AB	RA	RA	females_fGRS	BMI	pulit_bmi_females	1335	3.28199	0.55293	5.93564	3.7279e-09	35.2318	0.0251666	1335	0.0275735	0.0312692	0.881811	0.378038	0.777591	0.777591	0.378038	0.00252259	0.000582304	0.235844	1335	0.78251	0.297752	0.225674	1.31939	0.187038	0.00177842	0.00175307	2.33925	2.33925	0.126388	0.00750691	1.97913	0.159482	F_Lachnospiraceae|G_Blautia	NA	NA	NA	NA	NA	F_Lachnospiraceae	G_Blautia	Firmicutes	Firmicutes
F_Lachnospiraceae|G_Butyricicoccus_RA	1	AB	RA	RA	females_fGRS	BMI	pulit_bmi_females	1335	3.28199	0.55293	5.93564	3.7279e-09	35.2318	0.0251666	1335	-3.27643	1.99596	-1.64153	0.100924	2.69461	2.69461	0.100924	0.00204139	0.00201885	0.469212	1335	0.225486	24.356	14.7807	1.64782	0.0993891	0.00499739	0.00286874	3.84035	3.84035	0.0502412	0.299809	5.08089	0.0241909	F_Lachnospiraceae|G_Butyricicoccus	NA	NA	NA	NA	NA	F_Lachnospiraceae	G_Butyricicoccus	Firmicutes	Firmicutes
F_Lachnospiraceae|G_Clostridium_XlVa_RA	1	AB	RA	RA	females_fGRS	BMI	pulit_bmi_females	1335	3.28199	0.55293	5.93564	3.7279e-09	35.2318	0.0251666	1335	0.199448	0.77294	0.258038	0.796417	0.0665838	0.0665838	0.796417	0.000160375	4.99798e-05	0.498853	1335	0.0716554	7.12004	7.56911	0.94067	0.346874	0.00204556	0.00164083	2.19007	2.19007	0.13914	0.144679	2.12521	0.144893	F_Lachnospiraceae|G_Clostridium_XlVa	NA	NA	NA	NA	NA	F_Lachnospiraceae	G_Clostridium_XlVa	Firmicutes	Firmicutes
F_Lachnospiraceae|G_Clostridium_XVIII_RA	0	AB	RA	RA	females_fGRS	BMI	pulit_bmi_females	1335	3.28199	0.55293	5.93564	3.7279e-09	35.2318	0.0251666	1335	9.14862	3.70734	2.4677	0.0137232	6.08956	6.08956	0.0137232	0.00495722	0.00454908	0.50882	1335	0.375372	20.1438	21.8949	0.920023	0.357561	0.000597673	0.000568529	0.757734	0.757734	0.384195	0.754057	0.233178	0.629177	F_Lachnospiraceae|G_Clostridium_XVIII	NA	NA	NA	NA	NA	F_Lachnospiraceae	G_Clostridium_XVIII	Firmicutes	Firmicutes
F_Lachnospiraceae|G_Dorea_RA	1	AB	RA	RA	females_fGRS	BMI	pulit_bmi_females	1335	3.28199	0.55293	5.93564	3.7279e-09	35.2318	0.0251666	1335	-0.0592912	2.00338	-0.0295956	0.976394	0.000875898	0.000875898	0.976394	0.000729467	6.57102e-07	0.617857	1335	0.131249	2.56707	7.62571	0.336633	0.736393	0.000583644	3.17466e-05	0.0423112	0.0423112	0.837059	0.618102	0.0455606	0.830976	F_Lachnospiraceae|G_Dorea	NA	NA	NA	NA	NA	F_Lachnospiraceae	G_Dorea	Firmicutes	Firmicutes
F_Lachnospiraceae|G_Fusicatenibacter_RA	1	AB	RA	RA	females_fGRS	BMI	pulit_bmi_females	1335	3.28199	0.55293	5.93564	3.7279e-09	35.2318	0.0251666	1335	-2.76063	3.87099	-0.713158	0.475873	0.508594	0.508594	0.475873	0.000382076	0.000381682	0.72124	1335	0.226779	5.03401	24.1822	0.20817	0.835096	6.60344e-05	3.27033e-05	0.0435637	0.0435637	0.834699	0.990429	0.107487	0.743024	F_Lachnospiraceae|G_Fusicatenibacter	NA	NA	NA	NA	NA	F_Lachnospiraceae	G_Fusicatenibacter	Firmicutes	Firmicutes
F_Lachnospiraceae|G_Oscillibacter_RA	1	AB	RA	RA	females_fGRS	BMI	pulit_bmi_females	1335	3.28199	0.55293	5.93564	3.7279e-09	35.2318	0.0251666	1335	3.01012	2.17429	1.38441	0.166464	1.9166	1.9166	0.166464	0.00298683	0.00143459	0.37568	1335	0.257055	22.0442	16.2536	1.35627	0.175014	0.00504397	0.00197963	2.65024	2.65024	0.103771	0.221195	2.03159	0.154059	F_Lachnospiraceae|G_Oscillibacter	NA	NA	NA	NA	NA	F_Lachnospiraceae	G_Oscillibacter	Firmicutes	Firmicutes
F_Lachnospiraceae|G_Parabacteroides_RA	1	AB	RA	RA	females_fGRS	BMI	pulit_bmi_females	1335	3.28199	0.55293	5.93564	3.7279e-09	35.2318	0.0251666	1335	4.94086	3.40856	1.44954	0.147421	2.10118	2.10118	0.147421	0.00545029	0.00156886	0.0686523	1335	0.241657	67.5876	29.9589	2.25601	0.0240699	0.0177609	0.00751662	10.1932	10.1932	0.00144257	0.00402445	8.95491	0.00276725	F_Lachnospiraceae|G_Parabacteroides	NA	NA	NA	NA	NA	F_Lachnospiraceae	G_Parabacteroides	Firmicutes	Bacteroidetes
F_Lachnospiraceae|G_Roseburia_RA	1	AB	RA	RA	females_fGRS	BMI	pulit_bmi_females	1335	3.28199	0.55293	5.93564	3.7279e-09	35.2318	0.0251666	1335	-3.71633	1.76755	-2.10253	0.0356939	4.42064	4.42064	0.0356939	0.00592292	0.00329914	0.13761	1335	0.101715	11.4816	13.9338	0.824015	0.409931	0.000921336	0.000813519	1.08461	1.08461	0.297858	0.428076	1.95991	0.161523	F_Lachnospiraceae|G_Roseburia	NA	NA	NA	NA	NA	F_Lachnospiraceae	G_Roseburia	Firmicutes	Firmicutes
F_Lachnospiraceae|G_Ruminococcus2_RA	1	AB	RA	RA	females_fGRS	BMI	pulit_bmi_females	1335	3.28199	0.55293	5.93564	3.7279e-09	35.2318	0.0251666	1335	-1.2505	1.8585	-0.672857	0.501155	0.452736	0.452736	0.501155	0.0018688	0.000339257	0.139119	1335	0.136701	8.77955	14.6036	0.601192	0.547712	0.00243974	0.000430714	0.575114	0.575114	0.448368	0.111664	0.77213	0.379559	F_Lachnospiraceae|G_Ruminococcus2	NA	NA	NA	NA	NA	F_Lachnospiraceae	G_Ruminococcus2	Firmicutes	Firmicutes
F_Lachnospiraceae|G_Sporobacter_RA	0	AB	RA	RA	females_fGRS	BMI	pulit_bmi_females	1335	3.28199	0.55293	5.93564	3.7279e-09	35.2318	0.0251666	1335	21.4557	7.03174	3.05126	0.00232386	9.31021	9.31021	0.00232386	0.0162918	0.00687578	0.0291962	1335	0.530393	90.9939	44.5964	2.04039	0.041312	0.0132183	0.00318481	4.29899	4.29899	0.0383269	0.0141498	2.59256	0.107367	F_Lachnospiraceae|G_Sporobacter	NA	NA	NA	NA	NA	F_Lachnospiraceae	G_Sporobacter	Firmicutes	Firmicutes
F_Lachnospiraceae|G_unclassified_F_Lachnospiraceae_RA	1	AB	RA	RA	females_fGRS	BMI	pulit_bmi_females	1335	3.28199	0.55293	5.93564	3.7279e-09	35.2318	0.0251666	1335	-0.0147371	0.0720321	-0.204591	0.837923	0.0418573	0.0418573	0.837923	4.5955e-05	3.14229e-05	0.621742	1335	0.0878959	0.0840743	0.140707	0.597515	0.550164	7.51657e-05	2.63528e-05	0.0351046	0.0351046	0.851405	0.721092	0.0498849	0.823264	F_Lachnospiraceae|G_unclassified_F_Lachnospiraceae	NA	NA	NA	NA	NA	F_Lachnospiraceae	G_unclassified_F_Lachnospiraceae	Firmicutes	Firmicutes
F_Lachnospiraceae|G_unclassified_F_Ruminococcaceae_RA	1	AB	RA	RA	females_fGRS	BMI	pulit_bmi_females	1335	3.28199	0.55293	5.93564	3.7279e-09	35.2318	0.0251666	1335	-0.616475	1.36456	-0.451775	0.651504	0.204101	0.204101	0.651504	0.000599426	0.000153137	0.446325	1335	0.0922551	20.4415	13.0838	1.56235	0.118206	0.00539156	0.00433613	5.80704	5.80704	0.016097	0.144712	6.31327	0.0119837	F_Lachnospiraceae|G_unclassified_F_Ruminococcaceae	NA	NA	NA	NA	NA	F_Lachnospiraceae	G_unclassified_F_Ruminococcaceae	Firmicutes	Firmicutes
F_Lachnospiraceae|G_unclassified_O_Clostridiales_RA	0	AB	RA	RA	females_fGRS	BMI	pulit_bmi_females	1335	3.28199	0.55293	5.93564	3.7279e-09	35.2318	0.0251666	1335	21.1155	4.64946	4.54148	6.09123e-06	20.625	20.625	6.09123e-06	0.0194492	0.0151831	0.006445	1335	0.336259	23.7211	32.6141	0.727326	0.467026	0.00287517	0.000494702	0.660843	0.660843	0.416408	0.835752	0.00832587	0.927297	F_Lachnospiraceae|G_unclassified_O_Clostridiales	NA	NA	NA	NA	NA	F_Lachnospiraceae	G_unclassified_O_Clostridiales	Firmicutes	Firmicutes
F_Lachnospiraceae|G_unclassified_P_Firmicutes_RA	0	AB	RA	RA	females_fGRS	BMI	pulit_bmi_females	1335	3.28199	0.55293	5.93564	3.7279e-09	35.2318	0.0251666	1335	33.9369	7.6585	4.43128	1.01362e-05	19.6362	19.6362	1.01362e-05	0.0169702	0.0144917	0.0574449	1335	0.550827	47.8091	47.337	1.00997	0.312508	0.00245686	0.000741688	0.990362	0.990362	0.319835	0.713867	0.0869781	0.768055	F_Lachnospiraceae|G_unclassified_P_Firmicutes	NA	NA	NA	NA	NA	F_Lachnospiraceae	G_unclassified_P_Firmicutes	Firmicutes	Firmicutes
F_Porphyromonadaceae|F_Rikenellaceae_RA	0	AB	RA	RA	females_fGRS	BMI	pulit_bmi_females	1335	3.28199	0.55293	5.93564	3.7279e-09	35.2318	0.0251666	1335	0.0406335	0.124991	0.325091	0.745163	0.105684	0.105684	0.745163	0.000803312	7.92786e-05	0.24258	1335	0.163851	-0.459414	0.647416	-0.709612	0.477945	0.000310462	0.000261326	0.348194	0.348194	0.555237	0.240894	0.424298	0.5148	F_Porphyromonadaceae|F_Rikenellaceae	NA	NA	NA	NA	NA	F_Porphyromonadaceae	F_Rikenellaceae	Bacteroidetes	Bacteroidetes
F_Porphyromonadaceae|F_Sutterellaceae_RA	1	AB	RA	RA	females_fGRS	BMI	pulit_bmi_females	1335	3.28199	0.55293	5.93564	3.7279e-09	35.2318	0.0251666	1335	-1.03608	0.705363	-1.46886	0.142106	2.15756	2.15756	0.142106	0.00176653	0.00161693	0.949118	1335	0.246372	-0.00804142	3.4982	-0.00229873	0.998166	1.85247e-05	2.51025e-09	3.34372e-06	3.34372e-06	0.998541	0.910938	0.0563121	0.812423	F_Porphyromonadaceae|F_Sutterellaceae	NA	NA	NA	NA	NA	F_Porphyromonadaceae	F_Sutterellaceae	Bacteroidetes	Proteobacteria
F_Porphyromonadaceae|F_unclassified_O_Clostridiales_RA	0	AB	RA	RA	females_fGRS	BMI	pulit_bmi_females	1335	3.28199	0.55293	5.93564	3.7279e-09	35.2318	0.0251666	1335	1.39058	0.469172	2.96389	0.00309176	8.78464	8.78464	0.00309176	0.0103666	0.0065267	0.114187	1335	0.261495	3.97378	4.42718	0.897587	0.369406	0.00516271	0.00137349	1.83899	1.83899	0.175299	0.152355	0.803636	0.370008	F_Porphyromonadaceae|F_unclassified_O_Clostridiales	NA	NA	NA	NA	NA	F_Porphyromonadaceae	F_unclassified_O_Clostridiales	Bacteroidetes	Firmicutes
F_Porphyromonadaceae|F_unclassified_P_Firmicutes_RA	0	AB	RA	RA	females_fGRS	BMI	pulit_bmi_females	1335	3.28199	0.55293	5.93564	3.7279e-09	35.2318	0.0251666	1335	1.89481	0.716432	2.64479	0.00827016	6.99494	6.99494	0.00827016	0.00568795	0.00522159	0.733398	1335	0.409828	-1.5532	4.94774	-0.31392	0.753582	9.09536e-05	9.04516e-05	0.120492	0.120492	0.728556	0.721177	0.614038	0.433272	F_Porphyromonadaceae|F_unclassified_P_Firmicutes	NA	NA	NA	NA	NA	F_Porphyromonadaceae	F_unclassified_P_Firmicutes	Bacteroidetes	Firmicutes
F_Porphyromonadaceae|G_Alistipes_RA	1	AB	RA	RA	females_fGRS	BMI	pulit_bmi_females	1335	3.28199	0.55293	5.93564	3.7279e-09	35.2318	0.0251666	1335	0.0344539	0.129555	0.26594	0.790327	0.070724	0.070724	0.790327	0.00048632	5.30703e-05	0.281204	1335	0.177681	-0.854204	0.779449	-1.09591	0.273119	0.000879637	0.000840936	1.12111	1.12111	0.289871	0.222993	1.24729	0.264071	F_Porphyromonadaceae|G_Alistipes	NA	NA	NA	NA	NA	F_Porphyromonadaceae	G_Alistipes	Bacteroidetes	Bacteroidetes
F_Porphyromonadaceae|G_Bacteroides_RA	1	AB	RA	RA	females_fGRS	BMI	pulit_bmi_females	1335	3.28199	0.55293	5.93564	3.7279e-09	35.2318	0.0251666	1335	0.00162461	0.0029391	0.552757	0.580523	0.30554	0.30554	0.580523	0.00636021	0.000227926	0.196952	1335	0.59177	-0.0438083	0.020288	-2.15932	0.0308254	0.0150234	0.00425079	5.74841	5.74841	0.0166406	0.0114088	6.33462	0.0118404	F_Porphyromonadaceae|G_Bacteroides	NA	NA	NA	NA	NA	F_Porphyromonadaceae	G_Bacteroides	Bacteroidetes	Bacteroidetes
F_Porphyromonadaceae|G_Barnesiella_RA	1	AB	RA	RA	females_fGRS	BMI	pulit_bmi_females	1335	3.28199	0.55293	5.93564	3.7279e-09	35.2318	0.0251666	1335	-0.0317072	0.807623	-0.0392599	0.968689	0.00154134	0.00154134	0.968689	2.63901e-06	1.15716e-06	0.793575	1335	0.332039	4.02281	5.45772	0.737087	0.46107	0.000694413	0.000479885	0.63965	0.63965	0.42398	0.893628	0.668142	0.4137	F_Porphyromonadaceae|G_Barnesiella	NA	NA	NA	NA	NA	F_Porphyromonadaceae	G_Barnesiella	Bacteroidetes	Bacteroidetes
F_Porphyromonadaceae|G_Blautia_RA	1	AB	RA	RA	females_fGRS	BMI	pulit_bmi_females	1335	3.28199	0.55293	5.93564	3.7279e-09	35.2318	0.0251666	1335	-0.0209378	0.0155826	-1.34366	0.179286	1.80543	1.80543	0.179286	0.00194811	0.00135279	0.245544	1335	0.310739	-0.0773804	0.101825	-0.759937	0.447293	0.000517086	0.000476392	0.634883	0.634883	0.425712	0.283523	0.34781	0.555355	F_Porphyromonadaceae|G_Blautia	NA	NA	NA	NA	NA	F_Porphyromonadaceae	G_Blautia	Bacteroidetes	Firmicutes
F_Porphyromonadaceae|G_Clostridium_IV_RA	1	AB	RA	RA	females_fGRS	BMI	pulit_bmi_females	1335	3.28199	0.55293	5.93564	3.7279e-09	35.2318	0.0251666	1335	0.0212661	0.167458	0.126993	0.898965	0.0161273	0.0161273	0.898965	0.00594367	1.20357e-05	0.398231	1335	0.215483	-0.368052	1.06182	-0.346624	0.728874	0.00243313	9.32333e-05	0.12449	0.12449	0.724271	0.398161	0.143286	0.705036	F_Porphyromonadaceae|G_Clostridium_IV	NA	NA	NA	NA	NA	F_Porphyromonadaceae	G_Clostridium_IV	Bacteroidetes	Firmicutes
F_Porphyromonadaceae|G_Dorea_RA	1	AB	RA	RA	females_fGRS	BMI	pulit_bmi_females	1335	3.28199	0.55293	5.93564	3.7279e-09	35.2318	0.0251666	1335	-0.345928	0.799899	-0.432464	0.665474	0.187025	0.187025	0.665474	0.000388441	0.000140355	0.780768	1335	0.0855847	-6.97307	4.54599	-1.53389	0.125056	0.00167344	0.00146966	1.96087	1.96087	0.161654	0.325545	1.81966	0.177354	F_Porphyromonadaceae|G_Dorea	NA	NA	NA	NA	NA	F_Porphyromonadaceae	G_Dorea	Bacteroidetes	Firmicutes
F_Porphyromonadaceae|G_Oscillibacter_RA	1	AB	RA	RA	females_fGRS	BMI	pulit_bmi_females	1335	3.28199	0.55293	5.93564	3.7279e-09	35.2318	0.0251666	1335	0.0144375	0.177331	0.0814154	0.935124	0.00662846	0.00662846	0.935124	0.000511435	4.97378e-06	0.56029	1335	0.225854	1.35546	1.68318	0.805294	0.42065	0.00269368	0.00112851	1.50724	1.50724	0.219778	0.120845	1.51603	0.218222	F_Porphyromonadaceae|G_Oscillibacter	NA	NA	NA	NA	NA	F_Porphyromonadaceae	G_Oscillibacter	Bacteroidetes	Firmicutes
F_Porphyromonadaceae|G_Parabacteroides_RA	1	AB	RA	RA	females_fGRS	BMI	pulit_bmi_females	1335	3.28199	0.55293	5.93564	3.7279e-09	35.2318	0.0251666	1335	0.0625436	0.180933	0.345673	0.729643	0.11949	0.11949	0.729643	0.000124985	8.96957e-05	0.845984	1335	0.134601	2.55995	1.68355	1.52057	0.128369	0.00606421	0.00386385	5.17804	5.17804	0.0230323	0.0722508	5.05068	0.0246162	F_Porphyromonadaceae|G_Parabacteroides	NA	NA	NA	NA	NA	F_Porphyromonadaceae	G_Parabacteroides	Bacteroidetes	Bacteroidetes
F_Porphyromonadaceae|G_Roseburia_RA	1	AB	RA	RA	females_fGRS	BMI	pulit_bmi_females	1335	3.28199	0.55293	5.93564	3.7279e-09	35.2318	0.0251666	1335	-0.812838	0.549078	-1.48037	0.139011	2.1915	2.1915	0.139011	0.00185697	0.00164221	0.665533	1335	0.0571739	-0.902706	2.38803	-0.378013	0.705421	0.00017447	5.21971e-05	0.0695387	0.0695387	0.79205	0.853324	0.000710148	0.97874	F_Porphyromonadaceae|G_Roseburia	NA	NA	NA	NA	NA	F_Porphyromonadaceae	G_Roseburia	Bacteroidetes	Firmicutes
F_Porphyromonadaceae|G_Sporobacter_RA	1	AB	RA	RA	females_fGRS	BMI	pulit_bmi_females	1335	3.28199	0.55293	5.93564	3.7279e-09	35.2318	0.0251666	1335	0.831409	0.653874	1.27151	0.203768	1.61675	1.61675	0.203768	0.00670752	0.00120563	0.0981214	1335	0.407117	5.70358	4.92799	1.15738	0.247115	0.00729231	0.0014616	1.96115	1.96115	0.161623	0.0672099	1.47185	0.225054	F_Porphyromonadaceae|G_Sporobacter	NA	NA	NA	NA	NA	F_Porphyromonadaceae	G_Sporobacter	Bacteroidetes	Firmicutes
F_Porphyromonadaceae|G_unclassified_F_Ruminococcaceae_RA	1	AB	RA	RA	females_fGRS	BMI	pulit_bmi_females	1335	3.28199	0.55293	5.93564	3.7279e-09	35.2318	0.0251666	1335	0.0207574	0.0721338	0.287762	0.773574	0.082807	0.082807	0.773574	0.000396547	6.21427e-05	0.90764	1335	0.160091	0.45536	0.624534	0.72912	0.465928	0.00178033	0.000770113	1.02762	1.02762	0.310902	0.837467	0.96231	0.326606	F_Porphyromonadaceae|G_unclassified_F_Ruminococcaceae	NA	NA	NA	NA	NA	F_Porphyromonadaceae	G_unclassified_F_Ruminococcaceae	Bacteroidetes	Firmicutes
F_Porphyromonadaceae|G_unclassified_O_Clostridiales_RA	1	AB	RA	RA	females_fGRS	BMI	pulit_bmi_females	1335	3.28199	0.55293	5.93564	3.7279e-09	35.2318	0.0251666	1335	1.39058	0.469172	2.96389	0.00309176	8.78464	8.78464	0.00309176	0.0103666	0.0065267	0.114187	1335	0.261495	3.97378	4.42718	0.897587	0.369406	0.00516271	0.00137349	1.83899	1.83899	0.175299	0.152355	0.803636	0.370008	F_Porphyromonadaceae|G_unclassified_O_Clostridiales	NA	NA	NA	NA	NA	F_Porphyromonadaceae	G_unclassified_O_Clostridiales	Bacteroidetes	Firmicutes
F_Porphyromonadaceae|G_unclassified_P_Firmicutes_RA	1	AB	RA	RA	females_fGRS	BMI	pulit_bmi_females	1335	3.28199	0.55293	5.93564	3.7279e-09	35.2318	0.0251666	1335	1.89481	0.716432	2.64479	0.00827016	6.99494	6.99494	0.00827016	0.00568795	0.00522159	0.733398	1335	0.409828	-1.5532	4.94774	-0.31392	0.753582	9.09536e-05	9.04516e-05	0.120492	0.120492	0.728556	0.721177	0.614038	0.433272	F_Porphyromonadaceae|G_unclassified_P_Firmicutes	NA	NA	NA	NA	NA	F_Porphyromonadaceae	G_unclassified_P_Firmicutes	Bacteroidetes	Firmicutes
F_Rikenellaceae|F_unclassified_O_Clostridiales_RA	0	AB	RA	RA	females_fGRS	BMI	pulit_bmi_females	1335	3.28199	0.55293	5.93564	3.7279e-09	35.2318	0.0251666	1335	0.379492	0.25654	1.47927	0.139305	2.18824	2.18824	0.139305	0.00603197	0.00163291	0.576046	1335	0.214767	3.09774	1.92751	1.60712	0.108027	0.00925244	0.00279796	3.76169	3.76169	0.0526505	0.243246	2.97628	0.0844931	F_Rikenellaceae|F_unclassified_O_Clostridiales	NA	NA	NA	NA	NA	F_Rikenellaceae	F_unclassified_O_Clostridiales	Bacteroidetes	Firmicutes
F_Rikenellaceae|F_unclassified_P_Firmicutes_RA	0	AB	RA	RA	females_fGRS	BMI	pulit_bmi_females	1335	3.28199	0.55293	5.93564	3.7279e-09	35.2318	0.0251666	1335	0.583551	0.452566	1.28943	0.197473	1.66262	1.66262	0.197473	0.00440801	0.00124271	0.31731	1335	0.37844	4.10792	3.0769	1.33508	0.18185	0.00574627	0.00158531	2.12384	2.12384	0.145258	0.143954	1.6077	0.204815	F_Rikenellaceae|F_unclassified_P_Firmicutes	NA	NA	NA	NA	NA	F_Rikenellaceae	F_unclassified_P_Firmicutes	Bacteroidetes	Firmicutes
F_Rikenellaceae|G_Bacteroides_RA	0	AB	RA	RA	females_fGRS	BMI	pulit_bmi_females	1335	3.28199	0.55293	5.93564	3.7279e-09	35.2318	0.0251666	1335	-0.00810099	0.00302086	-2.68168	0.00741585	7.19141	7.19141	0.00741585	0.00672578	0.00536265	0.205223	1335	0.476935	-0.00535972	0.0185873	-0.288355	0.773075	0.000626792	6.05378e-05	0.0806869	0.0806869	0.776413	0.872155	0.0218297	0.882541	F_Rikenellaceae|G_Bacteroides	NA	NA	NA	NA	NA	F_Rikenellaceae	G_Bacteroides	Bacteroidetes	Bacteroidetes
F_Rikenellaceae|G_Barnesiella_RA	0	AB	RA	RA	females_fGRS	BMI	pulit_bmi_females	1335	3.28199	0.55293	5.93564	3.7279e-09	35.2318	0.0251666	1335	-0.654766	0.663187	-0.987301	0.323674	0.974764	0.974764	0.323674	0.00103277	0.000731049	0.39986	1335	0.279967	7.15253	4.2524	1.682	0.0925694	0.00281742	0.00224735	3.00192	3.00192	0.0833972	0.470126	3.67398	0.0552682	F_Rikenellaceae|G_Barnesiella	NA	NA	NA	NA	NA	F_Rikenellaceae	G_Barnesiella	Bacteroidetes	Bacteroidetes
F_Rikenellaceae|G_Clostridium_IV_RA	0	AB	RA	RA	females_fGRS	BMI	pulit_bmi_females	1335	3.28199	0.55293	5.93564	3.7279e-09	35.2318	0.0251666	1335	-0.192416	0.175427	-1.09685	0.272907	1.20307	1.20307	0.272907	0.00689094	0.000896983	0.251948	1335	0.121903	0.123402	0.462918	0.266575	0.789797	0.00377466	9.52826e-06	0.0127397	0.0127397	0.91015	0.281198	0.0859194	0.76943	F_Rikenellaceae|G_Clostridium_IV	NA	NA	NA	NA	NA	F_Rikenellaceae	G_Clostridium_IV	Bacteroidetes	Firmicutes
F_Rikenellaceae|G_Oscillibacter_RA	0	AB	RA	RA	females_fGRS	BMI	pulit_bmi_females	1335	3.28199	0.55293	5.93564	3.7279e-09	35.2318	0.0251666	1335	-0.251428	0.208843	-1.20391	0.228838	1.4494	1.4494	0.228838	0.00196904	0.001086	0.333381	1335	0.101977	1.67806	1.63598	1.02572	0.305023	0.00373439	0.00124455	1.66395	1.66395	0.197295	0.319161	2.26284	0.132511	F_Rikenellaceae|G_Oscillibacter	NA	NA	NA	NA	NA	F_Rikenellaceae	G_Oscillibacter	Bacteroidetes	Firmicutes
F_Rikenellaceae|G_Parabacteroides_RA	0	AB	RA	RA	females_fGRS	BMI	pulit_bmi_females	1335	3.28199	0.55293	5.93564	3.7279e-09	35.2318	0.0251666	1335	-0.0779022	0.307449	-0.253382	0.800012	0.0642026	0.0642026	0.800012	0.000843608	4.81595e-05	0.451322	1335	0.16258	6.83163	2.96372	2.30509	0.0211617	0.0174766	0.00947502	12.8452	12.8452	0.000350554	0.00845595	13.3893	0.000253064	F_Rikenellaceae|G_Parabacteroides	NA	NA	NA	NA	NA	F_Rikenellaceae	G_Parabacteroides	Bacteroidetes	Bacteroidetes
F_Rikenellaceae|G_Roseburia_RA	0	AB	RA	RA	females_fGRS	BMI	pulit_bmi_females	1335	3.28199	0.55293	5.93564	3.7279e-09	35.2318	0.0251666	1335	-0.693705	0.396144	-1.75114	0.0801514	3.0665	3.0665	0.0801514	0.00232337	0.00229683	0.507523	1335	0.0945301	2.53906	2.72644	0.931273	0.351712	0.00125449	0.000792555	1.05701	1.05701	0.304085	0.974981	1.76543	0.183949	F_Rikenellaceae|G_Roseburia	NA	NA	NA	NA	NA	F_Rikenellaceae	G_Roseburia	Bacteroidetes	Firmicutes
F_Rikenellaceae|G_Sporobacter_RA	0	AB	RA	RA	females_fGRS	BMI	pulit_bmi_females	1335	3.28199	0.55293	5.93564	3.7279e-09	35.2318	0.0251666	1335	0.265518	0.440583	0.602651	0.546843	0.363189	0.363189	0.546843	0.00886435	0.000270247	0.0621144	1335	0.331994	5.05932	3.15512	1.60353	0.108818	0.0125594	0.00252475	3.40574	3.40574	0.0651919	0.0348621	3.13842	0.0764678	F_Rikenellaceae|G_Sporobacter	NA	NA	NA	NA	NA	F_Rikenellaceae	G_Sporobacter	Bacteroidetes	Firmicutes
F_Rikenellaceae|G_unclassified_F_Ruminococcaceae_RA	0	AB	RA	RA	females_fGRS	BMI	pulit_bmi_females	1335	3.28199	0.55293	5.93564	3.7279e-09	35.2318	0.0251666	1335	-0.115322	0.107841	-1.06937	0.285095	1.14356	1.14356	0.285095	0.00105097	0.000857626	0.339814	1335	0.0643845	1.28967	1.48344	0.869373	0.384643	0.00367664	0.00276187	3.69239	3.69239	0.0548744	0.0660445	4.4997	0.0339007	F_Rikenellaceae|G_unclassified_F_Ruminococcaceae	NA	NA	NA	NA	NA	F_Rikenellaceae	G_unclassified_F_Ruminococcaceae	Bacteroidetes	Firmicutes
F_Rikenellaceae|G_unclassified_O_Clostridiales_RA	0	AB	RA	RA	females_fGRS	BMI	pulit_bmi_females	1335	3.28199	0.55293	5.93564	3.7279e-09	35.2318	0.0251666	1335	0.379492	0.25654	1.47927	0.139305	2.18824	2.18824	0.139305	0.00603197	0.00163291	0.576046	1335	0.214767	3.09774	1.92751	1.60712	0.108027	0.00925244	0.00279796	3.76169	3.76169	0.0526505	0.243246	2.97628	0.0844931	F_Rikenellaceae|G_unclassified_O_Clostridiales	NA	NA	NA	NA	NA	F_Rikenellaceae	G_unclassified_O_Clostridiales	Bacteroidetes	Firmicutes
F_Rikenellaceae|G_unclassified_P_Firmicutes_RA	0	AB	RA	RA	females_fGRS	BMI	pulit_bmi_females	1335	3.28199	0.55293	5.93564	3.7279e-09	35.2318	0.0251666	1335	0.583551	0.452566	1.28943	0.197473	1.66262	1.66262	0.197473	0.00440801	0.00124271	0.31731	1335	0.37844	4.10792	3.0769	1.33508	0.18185	0.00574627	0.00158531	2.12384	2.12384	0.145258	0.143954	1.6077	0.204815	F_Rikenellaceae|G_unclassified_P_Firmicutes	NA	NA	NA	NA	NA	F_Rikenellaceae	G_unclassified_P_Firmicutes	Bacteroidetes	Firmicutes
F_Ruminococcaceae|F_unclassified_O_Clostridiales_RA	0	AB	RA	RA	females_fGRS	BMI	pulit_bmi_females	1335	3.28199	0.55293	5.93564	3.7279e-09	35.2318	0.0251666	1335	8.33329	2.21381	3.76423	0.000174329	14.1695	14.1695	0.000174329	0.0159252	0.0104683	0.0529004	1335	0.327497	-4.14486	14.9109	-0.277975	0.781032	0.00136097	6.70148e-05	0.0893854	0.0893854	0.765007	0.670095	0.842226	0.358761	F_Ruminococcaceae|F_unclassified_O_Clostridiales	NA	NA	NA	NA	NA	F_Ruminococcaceae	F_unclassified_O_Clostridiales	Firmicutes	Firmicutes
F_Ruminococcaceae|F_unclassified_P_Firmicutes_RA	0	AB	RA	RA	females_fGRS	BMI	pulit_bmi_females	1335	3.28199	0.55293	5.93564	3.7279e-09	35.2318	0.0251666	1335	17.1294	4.79405	3.57305	0.000365429	12.7667	12.7667	0.000365429	0.0132894	0.00945725	0.0493087	1335	0.541987	4.31811	30.5257	0.141458	0.887508	0.00134115	1.55257e-05	0.020708	0.020708	0.885599	0.331501	0.189316	0.663486	F_Ruminococcaceae|F_unclassified_P_Firmicutes	NA	NA	NA	NA	NA	F_Ruminococcaceae	F_unclassified_P_Firmicutes	Firmicutes	Firmicutes
F_Ruminococcaceae|G_Clostridium_IV_RA	1	AB	RA	RA	females_fGRS	BMI	pulit_bmi_females	1335	3.28199	0.55293	5.93564	3.7279e-09	35.2318	0.0251666	1335	-0.031888	0.912038	-0.0349635	0.972114	0.00122244	0.00122244	0.972114	0.00807273	9.10342e-07	0.574246	1335	0.29477	-1.82066	3.93433	-0.462763	0.643534	0.00353241	7.68278e-05	0.102697	0.102697	0.748667	0.554105	0.101975	0.749472	F_Ruminococcaceae|G_Clostridium_IV	NA	NA	NA	NA	NA	F_Ruminococcaceae	G_Clostridium_IV	Firmicutes	Firmicutes
F_Ruminococcaceae|G_Coprococcus_RA	1	AB	RA	RA	females_fGRS	BMI	pulit_bmi_females	1335	3.28199	0.55293	5.93564	3.7279e-09	35.2318	0.0251666	1335	0.0173641	3.43265	0.00505851	0.995965	2.55885e-05	2.55885e-05	0.995965	6.07186e-05	1.92095e-08	0.718337	1335	0.281537	17.4712	26.6346	0.65596	0.51185	0.000603393	0.000501109	0.66788	0.66788	0.413938	0.58445	0.685381	0.40774	F_Ruminococcaceae|G_Coprococcus	NA	NA	NA	NA	NA	F_Ruminococcaceae	G_Coprococcus	Firmicutes	Firmicutes
F_Ruminococcaceae|G_Faecalibacterium_RA	1	AB	RA	RA	females_fGRS	BMI	pulit_bmi_females	1335	3.28199	0.55293	5.93564	3.7279e-09	35.2318	0.0251666	1335	0.27227	0.210196	1.29531	0.195437	1.67784	1.67784	0.195437	0.00131053	0.00125799	0.307763	1335	0.119216	1.5131	2.12258	0.712862	0.475931	0.00117065	0.00100105	1.33496	1.33496	0.248132	0.755984	0.923815	0.336475	F_Ruminococcaceae|G_Faecalibacterium	NA	NA	NA	NA	NA	F_Ruminococcaceae	G_Faecalibacterium	Firmicutes	Firmicutes
F_Ruminococcaceae|G_Fusicatenibacter_RA	1	AB	RA	RA	females_fGRS	BMI	pulit_bmi_females	1335	3.28199	0.55293	5.93564	3.7279e-09	35.2318	0.0251666	1335	-2.65977	2.85676	-0.931045	0.351999	0.866845	0.866845	0.351999	0.000671643	0.000650347	0.574187	1335	0.236618	6.09349	20.2827	0.300428	0.763851	0.000125774	8.79579e-05	0.117175	0.117175	0.732173	0.626845	0.248886	0.617861	F_Ruminococcaceae|G_Fusicatenibacter	NA	NA	NA	NA	NA	F_Ruminococcaceae	G_Fusicatenibacter	Firmicutes	Firmicutes
F_Ruminococcaceae|G_Oscillibacter_RA	1	AB	RA	RA	females_fGRS	BMI	pulit_bmi_females	1335	3.28199	0.55293	5.93564	3.7279e-09	35.2318	0.0251666	1335	0.306933	0.955099	0.321363	0.747986	0.103274	0.103274	0.747986	0.00305383	7.72964e-05	0.549245	1335	0.310643	-0.0389398	4.87636	-0.00798541	0.993629	0.00145875	3.21078e-08	4.28301e-05	4.28301e-05	0.994779	0.542268	0.00347652	0.952982	F_Ruminococcaceae|G_Oscillibacter	NA	NA	NA	NA	NA	F_Ruminococcaceae	G_Oscillibacter	Firmicutes	Firmicutes
F_Ruminococcaceae|G_Ruminococcus_RA	1	AB	RA	RA	females_fGRS	BMI	pulit_bmi_females	1335	3.28199	0.55293	5.93564	3.7279e-09	35.2318	0.0251666	1335	0.750853	2.69179	0.278942	0.780333	0.0778087	0.0778087	0.780333	0.00162079	5.83202e-05	0.416733	1335	0.277593	35.965	20.349	1.76741	0.0771601	0.00816684	0.00343701	4.6158	4.6158	0.0318586	0.0437809	4.5369	0.0331716	F_Ruminococcaceae|G_Ruminococcus	NA	NA	NA	NA	NA	F_Ruminococcaceae	G_Ruminococcus	Firmicutes	Firmicutes
F_Ruminococcaceae|G_Sporobacter_RA	1	AB	RA	RA	females_fGRS	BMI	pulit_bmi_females	1335	3.28199	0.55293	5.93564	3.7279e-09	35.2318	0.0251666	1335	7.60833	3.88477	1.9585	0.0503793	3.83574	3.83574	0.0503793	0.00862966	0.00285483	0.597396	1335	0.488105	38.5772	24.1423	1.59791	0.110063	0.00816949	0.00189033	2.53865	2.53865	0.111327	0.200121	1.68473	0.194297	F_Ruminococcaceae|G_Sporobacter	NA	NA	NA	NA	NA	F_Ruminococcaceae	G_Sporobacter	Firmicutes	Firmicutes
F_Ruminococcaceae|G_unclassified_F_Ruminococcaceae_RA	1	AB	RA	RA	females_fGRS	BMI	pulit_bmi_females	1335	3.28199	0.55293	5.93564	3.7279e-09	35.2318	0.0251666	1335	-0.0951024	0.210011	-0.452846	0.650734	0.205069	0.205069	0.650734	0.00153587	0.000153719	0.44277	1335	0.239451	0.309065	1.10464	0.279788	0.77964	0.00111245	4.18478e-05	0.0558034	0.0558034	0.813293	0.929204	0.0981855	0.754018	F_Ruminococcaceae|G_unclassified_F_Ruminococcaceae	NA	NA	NA	NA	NA	F_Ruminococcaceae	G_unclassified_F_Ruminococcaceae	Firmicutes	Firmicutes
F_Ruminococcaceae|G_unclassified_O_Clostridiales_RA	1	AB	RA	RA	females_fGRS	BMI	pulit_bmi_females	1335	3.28199	0.55293	5.93564	3.7279e-09	35.2318	0.0251666	1335	8.33329	2.21381	3.76423	0.000174329	14.1695	14.1695	0.000174329	0.0159252	0.0104683	0.0529004	1335	0.327497	-4.14486	14.9109	-0.277975	0.781032	0.00136097	6.70148e-05	0.0893854	0.0893854	0.765007	0.670095	0.842226	0.358761	F_Ruminococcaceae|G_unclassified_O_Clostridiales	NA	NA	NA	NA	NA	F_Ruminococcaceae	G_unclassified_O_Clostridiales	Firmicutes	Firmicutes
F_Ruminococcaceae|G_unclassified_P_Firmicutes_RA	0	AB	RA	RA	females_fGRS	BMI	pulit_bmi_females	1335	3.28199	0.55293	5.93564	3.7279e-09	35.2318	0.0251666	1335	17.1294	4.79405	3.57305	0.000365429	12.7667	12.7667	0.000365429	0.0132894	0.00945725	0.0493087	1335	0.541987	4.31811	30.5257	0.141458	0.887508	0.00134115	1.55257e-05	0.020708	0.020708	0.885599	0.331501	0.189316	0.663486	F_Ruminococcaceae|G_unclassified_P_Firmicutes	NA	NA	NA	NA	NA	F_Ruminococcaceae	G_unclassified_P_Firmicutes	Firmicutes	Firmicutes
F_Sutterellaceae|G_Bacteroides_RA	1	AB	RA	RA	females_fGRS	BMI	pulit_bmi_females	1335	3.28199	0.55293	5.93564	3.7279e-09	35.2318	0.0251666	1335	0.00238579	0.00114077	2.09138	0.0366827	4.37389	4.37389	0.0366827	0.0038398	0.00327109	0.344854	1335	0.444363	0.00207895	0.00739895	0.280979	0.778726	0.000388126	6.40198e-05	0.0853075	0.0853075	0.770275	0.345597	0.00191797	0.965068	F_Sutterellaceae|G_Bacteroides	NA	NA	NA	NA	NA	F_Sutterellaceae	G_Bacteroides	Proteobacteria	Bacteroidetes
F_Sutterellaceae|G_Parabacteroides_RA	1	AB	RA	RA	females_fGRS	BMI	pulit_bmi_females	1335	3.28199	0.55293	5.93564	3.7279e-09	35.2318	0.0251666	1335	0.105443	0.100863	1.04541	0.296022	1.09289	1.09289	0.296022	0.00199232	0.000818853	0.764885	1335	0.147819	2.18806	1.09128	2.00504	0.044959	0.0167983	0.00902606	12.2281	12.2281	0.000486225	0.00449625	11.3022	0.000774161	F_Sutterellaceae|G_Parabacteroides	NA	NA	NA	NA	NA	F_Sutterellaceae	G_Parabacteroides	Proteobacteria	Bacteroidetes
F_Veillonellaceae|G_Bifidobacterium_RA	1	AB	RA	RA	females_fGRS	BMI	pulit_bmi_females	1335	3.28199	0.55293	5.93564	3.7279e-09	35.2318	0.0251666	1335	2.43044	0.616327	3.94343	8.4502e-05	15.5507	15.5507	8.4502e-05	0.011549	0.0115398	6.73764e-05	1335	0.119205	-4.35225	4.11791	-1.05691	0.290554	0.0022472	0.000952335	1.27137	1.27137	0.259713	0.416229	3.21062	0.0731616	F_Veillonellaceae|G_Bifidobacterium	NA	NA	NA	NA	NA	F_Veillonellaceae	G_Bifidobacterium	Firmicutes	Actinobacteriota
F_unclassified_O_Clostridiales|F_unclassified_P_Firmicutes_RA	0	AB	RA	RA	females_fGRS	BMI	pulit_bmi_females	1335	3.28199	0.55293	5.93564	3.7279e-09	35.2318	0.0251666	1335	0.201291	0.0850292	2.36732	0.0180599	5.60418	5.60418	0.0180599	0.00421645	0.00418961	0.224717	1335	0.436279	-0.34373	0.520597	-0.660261	0.509086	0.000572269	0.00031474	0.419473	0.419473	0.517312	0.436726	1.08917	0.296654	F_unclassified_O_Clostridiales|F_unclassified_P_Firmicutes	NA	NA	NA	NA	NA	F_unclassified_O_Clostridiales	F_unclassified_P_Firmicutes	Firmicutes	Firmicutes
F_unclassified_O_Clostridiales|G_Alistipes_RA	0	AB	RA	RA	females_fGRS	BMI	pulit_bmi_females	1335	3.28199	0.55293	5.93564	3.7279e-09	35.2318	0.0251666	1335	0.123369	0.114632	1.07622	0.282023	1.15825	1.15825	0.282023	0.00178668	0.000868007	0.701041	1335	0.123349	0.751774	0.732249	1.02666	0.304579	0.00085521	0.000831314	1.10826	1.10826	0.292652	0.476165	0.796667	0.372092	F_unclassified_O_Clostridiales|G_Alistipes	NA	NA	NA	NA	NA	F_unclassified_O_Clostridiales	G_Alistipes	Firmicutes	Bacteroidetes
F_unclassified_O_Clostridiales|G_Bacteroides_RA	0	AB	RA	RA	females_fGRS	BMI	pulit_bmi_females	1335	3.28199	0.55293	5.93564	3.7279e-09	35.2318	0.0251666	1335	-0.00670491	0.0055553	-1.20694	0.22767	1.4567	1.4567	0.22767	0.00864176	0.00108417	0.561118	1335	0.398956	-0.0122911	0.0331162	-0.37115	0.710526	0.00442342	9.41877e-05	0.126015	0.126015	0.722656	0.793887	0.0268053	0.869949	F_unclassified_O_Clostridiales|G_Bacteroides	NA	NA	NA	NA	NA	F_unclassified_O_Clostridiales	G_Bacteroides	Firmicutes	Bacteroidetes
F_unclassified_O_Clostridiales|G_Barnesiella_RA	0	AB	RA	RA	females_fGRS	BMI	pulit_bmi_females	1335	3.28199	0.55293	5.93564	3.7279e-09	35.2318	0.0251666	1335	-0.493798	0.632348	-0.780896	0.435002	0.609799	0.609799	0.435002	0.00314202	0.000456369	0.624686	1335	0.22607	4.73846	3.31967	1.42739	0.153467	0.00122445	0.00108565	1.44786	1.44786	0.229085	0.611936	1.81499	0.177911	F_unclassified_O_Clostridiales|G_Barnesiella	NA	NA	NA	NA	NA	F_unclassified_O_Clostridiales	G_Barnesiella	Firmicutes	Bacteroidetes
F_unclassified_O_Clostridiales|G_Blautia_RA	0	AB	RA	RA	females_fGRS	BMI	pulit_bmi_females	1335	3.28199	0.55293	5.93564	3.7279e-09	35.2318	0.0251666	1335	-0.0307067	0.0126339	-2.4305	0.0152094	5.90732	5.90732	0.0152094	0.00698697	0.00440394	0.767407	1335	0.327779	0.0141789	0.0627147	0.226086	0.821135	0.0006832	2.42432e-05	0.032314	0.032314	0.857368	0.931166	0.334615	0.562954	F_unclassified_O_Clostridiales|G_Blautia	NA	NA	NA	NA	NA	F_unclassified_O_Clostridiales	G_Blautia	Firmicutes	Firmicutes
F_unclassified_O_Clostridiales|G_Clostridium_IV_RA	0	AB	RA	RA	females_fGRS	BMI	pulit_bmi_females	1335	3.28199	0.55293	5.93564	3.7279e-09	35.2318	0.0251666	1335	-0.124129	0.0363879	-3.41128	0.000665949	11.6368	11.6368	0.000665949	0.00899777	0.00865776	0.409431	1335	0.357512	0.0551495	0.201191	0.274115	0.783996	0.000852694	4.40178e-05	0.0586817	0.0586817	0.808629	0.623743	0.643504	0.422445	F_unclassified_O_Clostridiales|G_Clostridium_IV	NA	NA	NA	NA	NA	F_unclassified_O_Clostridiales	G_Clostridium_IV	Firmicutes	Firmicutes
F_unclassified_O_Clostridiales|G_Coprococcus_RA	0	AB	RA	RA	females_fGRS	BMI	pulit_bmi_females	1335	3.28199	0.55293	5.93564	3.7279e-09	35.2318	0.0251666	1335	-0.00141468	0.358223	-0.00394915	0.99685	1.55958e-05	1.55958e-05	0.99685	0.00219416	1.16829e-08	0.457185	1335	0.138181	-0.921344	2.61591	-0.352208	0.724682	0.00186405	0.000127753	0.170485	0.170485	0.679748	0.461336	0.174828	0.675856	F_unclassified_O_Clostridiales|G_Coprococcus	NA	NA	NA	NA	NA	F_unclassified_O_Clostridiales	G_Coprococcus	Firmicutes	Firmicutes
F_unclassified_O_Clostridiales|G_Oscillibacter_RA	0	AB	RA	RA	females_fGRS	BMI	pulit_bmi_females	1335	3.28199	0.55293	5.93564	3.7279e-09	35.2318	0.0251666	1335	-0.105447	0.0324436	-3.25017	0.00118216	10.5636	10.5636	0.00118216	0.0164862	0.00779991	0.383174	1335	0.506522	-0.169923	0.148485	-1.14438	0.252466	0.00589981	0.000523675	0.701675	0.701675	0.402372	0.63679	0.104698	0.746263	F_unclassified_O_Clostridiales|G_Oscillibacter	NA	NA	NA	NA	NA	F_unclassified_O_Clostridiales	G_Oscillibacter	Firmicutes	Firmicutes
F_unclassified_O_Clostridiales|G_Roseburia_RA	0	AB	RA	RA	females_fGRS	BMI	pulit_bmi_females	1335	3.28199	0.55293	5.93564	3.7279e-09	35.2318	0.0251666	1335	-0.310109	0.224452	-1.38163	0.167317	1.9089	1.9089	0.167317	0.00185928	0.00143044	0.641576	1335	0.0912706	0.543375	1.11801	0.486019	0.626954	0.000123222	0.000113218	0.150825	0.150825	0.69781	0.936065	0.383312	0.535836	F_unclassified_O_Clostridiales|G_Roseburia	NA	NA	NA	NA	NA	F_unclassified_O_Clostridiales	G_Roseburia	Firmicutes	Firmicutes
F_unclassified_O_Clostridiales|G_Ruminococcus_RA	0	AB	RA	RA	females_fGRS	BMI	pulit_bmi_females	1335	3.28199	0.55293	5.93564	3.7279e-09	35.2318	0.0251666	1335	0.100837	0.0783212	1.28747	0.198153	1.65759	1.65759	0.198153	0.00167583	0.00124235	0.0901495	1335	0.201235	0.244682	0.518756	0.47167	0.637162	0.00027538	0.000188562	0.251234	0.251234	0.61629	0.87314	0.0894211	0.764914	F_unclassified_O_Clostridiales|G_Ruminococcus	NA	NA	NA	NA	NA	F_unclassified_O_Clostridiales	G_Ruminococcus	Firmicutes	Firmicutes
F_unclassified_O_Clostridiales|G_Sporobacter_RA	0	AB	RA	RA	females_fGRS	BMI	pulit_bmi_females	1335	3.28199	0.55293	5.93564	3.7279e-09	35.2318	0.0251666	1335	-0.13895	0.106011	-1.31071	0.190182	1.71796	1.71796	0.190182	0.00131163	0.00128807	0.48418	1335	0.369254	0.878815	0.524282	1.67623	0.0936938	0.00201147	0.00132685	1.77093	1.77093	0.183495	0.807198	2.44342	0.118018	F_unclassified_O_Clostridiales|G_Sporobacter	NA	NA	NA	NA	NA	F_unclassified_O_Clostridiales	G_Sporobacter	Firmicutes	Firmicutes
F_unclassified_O_Clostridiales|G_unclassified_F_Ruminococcaceae_RA	0	AB	RA	RA	females_fGRS	BMI	pulit_bmi_females	1335	3.28199	0.55293	5.93564	3.7279e-09	35.2318	0.0251666	1335	-0.0114433	0.00577064	-1.98303	0.0475693	3.9324	3.9324	0.0475693	0.00804041	0.00292852	0.912914	1335	0.533833	-0.0305111	0.0372261	-0.819616	0.412435	0.00434366	0.00053718	0.718646	0.718646	0.396741	0.83159	0.289441	0.590579	F_unclassified_O_Clostridiales|G_unclassified_F_Ruminococcaceae	NA	NA	NA	NA	NA	F_unclassified_O_Clostridiales	G_unclassified_F_Ruminococcaceae	Firmicutes	Firmicutes
F_unclassified_O_Clostridiales|G_unclassified_P_Firmicutes_RA	0	AB	RA	RA	females_fGRS	BMI	pulit_bmi_females	1335	3.28199	0.55293	5.93564	3.7279e-09	35.2318	0.0251666	1335	0.201291	0.0850292	2.36732	0.0180599	5.60418	5.60418	0.0180599	0.00421645	0.00418961	0.224717	1335	0.436279	-0.34373	0.520597	-0.660261	0.509086	0.000572269	0.00031474	0.419473	0.419473	0.517312	0.436726	1.08917	0.296654	F_unclassified_O_Clostridiales|G_unclassified_P_Firmicutes	NA	NA	NA	NA	NA	F_unclassified_O_Clostridiales	G_unclassified_P_Firmicutes	Firmicutes	Firmicutes
F_unclassified_P_Firmicutes|G_Alistipes_RA	0	AB	RA	RA	females_fGRS	BMI	pulit_bmi_females	1335	3.28199	0.55293	5.93564	3.7279e-09	35.2318	0.0251666	1335	0.0371507	0.0809589	0.458883	0.646393	0.210574	0.210574	0.646393	0.000373252	0.000158029	0.822721	1335	0.0587906	0.510777	0.578541	0.882871	0.377306	0.000826521	0.000769888	1.02634	1.02634	0.311204	0.516142	0.907296	0.340833	F_unclassified_P_Firmicutes|G_Alistipes	NA	NA	NA	NA	NA	F_unclassified_P_Firmicutes	G_Alistipes	Firmicutes	Bacteroidetes
F_unclassified_P_Firmicutes|G_Bacteroides_RA	0	AB	RA	RA	females_fGRS	BMI	pulit_bmi_females	1335	3.28199	0.55293	5.93564	3.7279e-09	35.2318	0.0251666	1335	-0.00337199	0.00219409	-1.53685	0.124567	2.36191	2.36191	0.124567	0.00869372	0.00175779	0.473013	1335	0.471649	-0.0181391	0.0149765	-1.21117	0.225831	0.00782446	0.00131131	1.76044	1.76044	0.184798	0.298811	1.20086	0.273151	F_unclassified_P_Firmicutes|G_Bacteroides	NA	NA	NA	NA	NA	F_unclassified_P_Firmicutes	G_Bacteroides	Firmicutes	Bacteroidetes
F_unclassified_P_Firmicutes|G_Barnesiella_RA	0	AB	RA	RA	females_fGRS	BMI	pulit_bmi_females	1335	3.28199	0.55293	5.93564	3.7279e-09	35.2318	0.0251666	1335	-0.548979	0.287102	-1.91214	0.0560726	3.65628	3.65628	0.0560726	0.00612868	0.00272813	0.114676	1335	0.244673	0.356599	1.35476	0.263218	0.792382	0.00107309	2.97325e-05	0.0396462	0.0396462	0.842204	0.678148	0.263746	0.607558	F_unclassified_P_Firmicutes|G_Barnesiella	NA	NA	NA	NA	NA	F_unclassified_P_Firmicutes	G_Barnesiella	Firmicutes	Bacteroidetes
F_unclassified_P_Firmicutes|G_Blautia_RA	0	AB	RA	RA	females_fGRS	BMI	pulit_bmi_females	1335	3.28199	0.55293	5.93564	3.7279e-09	35.2318	0.0251666	1335	-0.0223947	0.00823553	-2.71928	0.00662745	7.39447	7.39447	0.00662745	0.00629309	0.00551647	0.617089	1335	0.262136	0.0111829	0.0552008	0.202586	0.839459	9.17135e-05	3.54719e-05	0.0472529	0.0472529	0.827948	0.601122	0.44068	0.506794	F_unclassified_P_Firmicutes|G_Blautia	NA	NA	NA	NA	NA	F_unclassified_P_Firmicutes	G_Blautia	Firmicutes	Firmicutes
F_unclassified_P_Firmicutes|G_Clostridium_IV_RA	0	AB	RA	RA	females_fGRS	BMI	pulit_bmi_females	1335	3.28199	0.55293	5.93564	3.7279e-09	35.2318	0.0251666	1335	-0.08339	0.0193092	-4.31867	1.6861e-05	18.6509	18.6509	1.6861e-05	0.0143616	0.0138011	0.017226	1335	0.431846	-0.139297	0.126359	-1.10239	0.270293	0.0010594	0.00099283	1.32385	1.32385	0.250108	0.188438	0.222233	0.637344	F_unclassified_P_Firmicutes|G_Clostridium_IV	NA	NA	NA	NA	NA	F_unclassified_P_Firmicutes	G_Clostridium_IV	Firmicutes	Firmicutes
F_unclassified_P_Firmicutes|G_Coprococcus_RA	0	AB	RA	RA	females_fGRS	BMI	pulit_bmi_females	1335	3.28199	0.55293	5.93564	3.7279e-09	35.2318	0.0251666	1335	-0.0999613	0.107835	-0.926985	0.354102	0.8593	0.8593	0.354102	0.00269679	0.000643381	0.543313	1335	0.161745	-0.892815	0.694002	-1.28647	0.198278	0.00437993	0.00132124	1.76764	1.76764	0.183902	0.224711	1.4331	0.23126	F_unclassified_P_Firmicutes|G_Coprococcus	NA	NA	NA	NA	NA	F_unclassified_P_Firmicutes	G_Coprococcus	Firmicutes	Firmicutes
F_unclassified_P_Firmicutes|G_Oscillibacter_RA	0	AB	RA	RA	females_fGRS	BMI	pulit_bmi_females	1335	3.28199	0.55293	5.93564	3.7279e-09	35.2318	0.0251666	1335	-0.0682957	0.0206019	-3.31503	0.000940992	10.9894	10.9894	0.000940992	0.0121499	0.00815006	0.33834	1335	0.434829	-0.120903	0.101812	-1.18751	0.235028	0.00351215	0.000658929	0.880787	0.880787	0.348156	0.702874	0.172855	0.677587	F_unclassified_P_Firmicutes|G_Oscillibacter	NA	NA	NA	NA	NA	F_unclassified_P_Firmicutes	G_Oscillibacter	Firmicutes	Firmicutes
F_unclassified_P_Firmicutes|G_Roseburia_RA	0	AB	RA	RA	females_fGRS	BMI	pulit_bmi_females	1335	3.28199	0.55293	5.93564	3.7279e-09	35.2318	0.0251666	1335	-0.15024	0.124203	-1.20963	0.226636	1.4632	1.4632	0.226636	0.0016111	0.00109673	0.758244	1335	0.0773843	0.289331	0.593983	0.487103	0.626185	0.000133973	0.000104863	0.139697	0.139697	0.708642	0.934075	0.332048	0.564456	F_unclassified_P_Firmicutes|G_Roseburia	NA	NA	NA	NA	NA	F_unclassified_P_Firmicutes	G_Roseburia	Firmicutes	Firmicutes
F_unclassified_P_Firmicutes|G_Ruminococcus_RA	0	AB	RA	RA	females_fGRS	BMI	pulit_bmi_females	1335	3.28199	0.55293	5.93564	3.7279e-09	35.2318	0.0251666	1335	0.0612635	0.0526209	1.16424	0.244534	1.35546	1.35546	0.244534	0.00103909	0.00101656	0.314919	1335	0.106781	0.177899	0.165285	1.07632	0.281786	0.000232673	0.000220889	0.294292	0.294292	0.587574	0.889547	0.130243	0.71818	F_unclassified_P_Firmicutes|G_Ruminococcus	NA	NA	NA	NA	NA	F_unclassified_P_Firmicutes	G_Ruminococcus	Firmicutes	Firmicutes
F_unclassified_P_Firmicutes|G_Sporobacter_RA	0	AB	RA	RA	females_fGRS	BMI	pulit_bmi_females	1335	3.28199	0.55293	5.93564	3.7279e-09	35.2318	0.0251666	1335	-0.127839	0.0561215	-2.27789	0.022891	5.18878	5.18878	0.022891	0.00388943	0.00388033	0.328217	1335	0.353982	0.0987408	0.356617	0.276882	0.781871	0.000273717	5.96406e-05	0.079463	0.079463	0.77807	0.911464	0.432106	0.510958	F_unclassified_P_Firmicutes|G_Sporobacter	NA	NA	NA	NA	NA	F_unclassified_P_Firmicutes	G_Sporobacter	Firmicutes	Firmicutes
F_unclassified_P_Firmicutes|G_unclassified_F_Ruminococcaceae_RA	0	AB	RA	RA	females_fGRS	BMI	pulit_bmi_females	1335	3.28199	0.55293	5.93564	3.7279e-09	35.2318	0.0251666	1335	-0.0112331	0.00303271	-3.70398	0.000220928	13.7194	13.7194	0.000220928	0.0122631	0.0101736	0.210658	1335	0.651733	-0.0223796	0.0214683	-1.04245	0.297204	0.00299539	0.00104072	1.3904	1.3904	0.238547	0.485369	0.35812	0.549552	F_unclassified_P_Firmicutes|G_unclassified_F_Ruminococcaceae	NA	NA	NA	NA	NA	F_unclassified_P_Firmicutes	G_unclassified_F_Ruminococcaceae	Firmicutes	Firmicutes
F_unclassified_P_Firmicutes|G_unclassified_O_Clostridiales_RA	0	AB	RA	RA	females_fGRS	BMI	pulit_bmi_females	1335	3.28199	0.55293	5.93564	3.7279e-09	35.2318	0.0251666	1335	0.00868241	0.00937289	0.926332	0.354441	0.858092	0.858092	0.354441	0.00628365	0.000640165	0.102716	1335	0.445524	0.0551194	0.0782538	0.704367	0.481204	0.00548056	0.000665388	0.891181	0.891181	0.345329	0.0258506	0.650713	0.419858	F_unclassified_P_Firmicutes|G_unclassified_O_Clostridiales	NA	NA	NA	NA	NA	F_unclassified_P_Firmicutes	G_unclassified_O_Clostridiales	Firmicutes	Firmicutes
G_Alistipes|G_Bacteroides_RA	1	AB	RA	RA	females_fGRS	BMI	pulit_bmi_females	1335	3.28199	0.55293	5.93564	3.7279e-09	35.2318	0.0251666	1335	-0.00795959	0.00297587	-2.67471	0.007571	7.15406	7.15406	0.007571	0.00680897	0.00533435	0.182729	1335	0.471656	-0.00443994	0.0185017	-0.239975	0.81035	0.000619528	4.28093e-05	0.0570573	0.0570573	0.811246	0.85006	0.0370831	0.847296	G_Alistipes|G_Bacteroides	NA	NA	NA	NA	NA	G_Alistipes	G_Bacteroides	Bacteroidetes	Bacteroidetes
G_Alistipes|G_Barnesiella_RA	1	AB	RA	RA	females_fGRS	BMI	pulit_bmi_females	1335	3.28199	0.55293	5.93564	3.7279e-09	35.2318	0.0251666	1335	-0.59374	0.653408	-0.908681	0.363683	0.825701	0.825701	0.363683	0.000853342	0.000619366	0.437262	1335	0.271345	6.84824	4.17957	1.6385	0.101317	0.0027076	0.00212253	2.83488	2.83488	0.0924718	0.517497	3.43886	0.0636795	G_Alistipes|G_Barnesiella	NA	NA	NA	NA	NA	G_Alistipes	G_Barnesiella	Bacteroidetes	Bacteroidetes
G_Alistipes|G_Clostridium_IV_RA	1	AB	RA	RA	females_fGRS	BMI	pulit_bmi_females	1335	3.28199	0.55293	5.93564	3.7279e-09	35.2318	0.0251666	1335	-0.181551	0.175173	-1.03641	0.300199	1.07415	1.07415	0.300199	0.00671877	0.000800998	0.25278	1335	0.118063	0.143809	0.459965	0.312653	0.754545	0.00375594	1.29793e-05	0.0173536	0.0173536	0.895215	0.282021	0.0914541	0.762337	G_Alistipes|G_Clostridium_IV	NA	NA	NA	NA	NA	G_Alistipes	G_Clostridium_IV	Bacteroidetes	Firmicutes
G_Alistipes|G_Oscillibacter_RA	1	AB	RA	RA	females_fGRS	BMI	pulit_bmi_females	1335	3.28199	0.55293	5.93564	3.7279e-09	35.2318	0.0251666	1335	-0.244501	0.205978	-1.18703	0.235428	1.40903	1.40903	0.235428	0.00185863	0.00105587	0.352454	1335	0.0986626	1.64847	1.60948	1.02423	0.305728	0.00361193	0.00123486	1.65079	1.65079	0.199074	0.342658	2.239	0.134568	G_Alistipes|G_Oscillibacter	NA	NA	NA	NA	NA	G_Alistipes	G_Oscillibacter	Bacteroidetes	Firmicutes
G_Alistipes|G_Parabacteroides_RA	1	AB	RA	RA	females_fGRS	BMI	pulit_bmi_females	1335	3.28199	0.55293	5.93564	3.7279e-09	35.2318	0.0251666	1335	-0.0767532	0.289689	-0.26495	0.791089	0.0701986	0.0701986	0.791089	0.000845539	5.26571e-05	0.472505	1335	0.151882	6.23758	2.8098	2.21994	0.0264227	0.0165304	0.00890034	12.0545	12.0545	0.000533204	0.0131552	12.595	0.000386781	G_Alistipes|G_Parabacteroides	NA	NA	NA	NA	NA	G_Alistipes	G_Parabacteroides	Bacteroidetes	Bacteroidetes
G_Alistipes|G_Roseburia_RA	1	AB	RA	RA	females_fGRS	BMI	pulit_bmi_females	1335	3.28199	0.55293	5.93564	3.7279e-09	35.2318	0.0251666	1335	-0.67965	0.377442	-1.80067	0.0719803	3.24243	3.24243	0.0719803	0.00245313	0.00242828	0.52257	1335	0.0927277	2.45465	2.59777	0.944909	0.344705	0.0013022	0.000815833	1.08811	1.08811	0.29708	0.975991	1.82806	0.176357	G_Alistipes|G_Roseburia	NA	NA	NA	NA	NA	G_Alistipes	G_Roseburia	Bacteroidetes	Firmicutes
G_Alistipes|G_Sporobacter_RA	1	AB	RA	RA	females_fGRS	BMI	pulit_bmi_females	1335	3.28199	0.55293	5.93564	3.7279e-09	35.2318	0.0251666	1335	0.292153	0.425773	0.686171	0.492725	0.47083	0.47083	0.492725	0.010023	0.000349933	0.0498254	1335	0.328087	4.72818	3.0143	1.56858	0.116745	0.0129327	0.00235967	3.18426	3.18426	0.0745784	0.0309106	2.87766	0.0898163	G_Alistipes|G_Sporobacter	NA	NA	NA	NA	NA	G_Alistipes	G_Sporobacter	Bacteroidetes	Firmicutes
G_Alistipes|G_unclassified_F_Ruminococcaceae_RA	1	AB	RA	RA	females_fGRS	BMI	pulit_bmi_females	1335	3.28199	0.55293	5.93564	3.7279e-09	35.2318	0.0251666	1335	-0.115209	0.106676	-1.07999	0.280343	1.16637	1.16637	0.280343	0.00111369	0.00087468	0.326012	1335	0.0633495	1.29054	1.48171	0.870979	0.383766	0.00370182	0.00282641	3.77876	3.77876	0.0521174	0.058335	4.60349	0.031907	G_Alistipes|G_unclassified_F_Ruminococcaceae	NA	NA	NA	NA	NA	G_Alistipes	G_unclassified_F_Ruminococcaceae	Bacteroidetes	Firmicutes
G_Alistipes|G_unclassified_O_Clostridiales_RA	1	AB	RA	RA	females_fGRS	BMI	pulit_bmi_females	1335	3.28199	0.55293	5.93564	3.7279e-09	35.2318	0.0251666	1335	0.380423	0.255919	1.4865	0.137383	2.20969	2.20969	0.137383	0.00604212	0.0016489	0.574368	1335	0.208782	3.13976	1.92703	1.62932	0.103245	0.00942929	0.00288806	3.88352	3.88352	0.0489691	0.241047	3.08185	0.0791702	G_Alistipes|G_unclassified_O_Clostridiales	NA	NA	NA	NA	NA	G_Alistipes	G_unclassified_O_Clostridiales	Bacteroidetes	Firmicutes
G_Alistipes|G_unclassified_P_Firmicutes_RA	1	AB	RA	RA	females_fGRS	BMI	pulit_bmi_females	1335	3.28199	0.55293	5.93564	3.7279e-09	35.2318	0.0251666	1335	0.556351	0.427991	1.29991	0.193856	1.68977	1.68977	0.193856	0.00445566	0.00126295	0.280978	1335	0.371356	4.39564	2.93264	1.49887	0.133907	0.00669503	0.00202853	2.72022	2.72022	0.0993204	0.0931447	2.13324	0.144135	G_Alistipes|G_unclassified_P_Firmicutes	NA	NA	NA	NA	NA	G_Alistipes	G_unclassified_P_Firmicutes	Bacteroidetes	Firmicutes
G_Anaerostipes|G_Bifidobacterium_RA	1	AB	RA	RA	females_fGRS	BMI	pulit_bmi_females	1335	3.28199	0.55293	5.93564	3.7279e-09	35.2318	0.0251666	1335	0.471006	0.508539	0.926194	0.354513	0.857836	0.857836	0.354513	0.00230941	0.000642534	0.331491	1335	0.335313	8.18767	2.97149	2.75541	0.00586192	0.0053159	0.00501013	6.70916	6.70916	0.00969658	0.26033	6.10406	0.0134871	G_Anaerostipes|G_Bifidobacterium	NA	NA	NA	NA	NA	G_Anaerostipes	G_Bifidobacterium	Firmicutes	Actinobacteriota
G_Anaerostipes|G_Blautia_RA	1	AB	RA	RA	females_fGRS	BMI	pulit_bmi_females	1335	3.28199	0.55293	5.93564	3.7279e-09	35.2318	0.0251666	1335	-0.00379619	0.00277127	-1.36983	0.17097	1.87645	1.87645	0.17097	0.00420317	0.00140282	0.74937	1335	0.600182	0.00749714	0.0167297	0.448133	0.654057	0.000794298	0.000141295	0.188354	0.188354	0.66436	0.943389	0.440243	0.507005	G_Anaerostipes|G_Blautia	NA	NA	NA	NA	NA	G_Anaerostipes	G_Blautia	Firmicutes	Firmicutes
G_Anaerostipes|G_Butyricicoccus_RA	1	AB	RA	RA	females_fGRS	BMI	pulit_bmi_females	1335	3.28199	0.55293	5.93564	3.7279e-09	35.2318	0.0251666	1335	-0.194326	0.129097	-1.50527	0.132491	2.26585	2.26585	0.132491	0.00265207	0.00169658	0.395127	1335	0.249104	1.67767	0.999924	1.6778	0.0933858	0.00376763	0.00325996	4.35869	4.35869	0.0370102	0.148064	5.57426	0.0182264	G_Anaerostipes|G_Butyricicoccus	NA	NA	NA	NA	NA	G_Anaerostipes	G_Butyricicoccus	Firmicutes	Firmicutes
G_Anaerostipes|G_Clostridium_XVIII_RA	1	AB	RA	RA	females_fGRS	BMI	pulit_bmi_females	1335	3.28199	0.55293	5.93564	3.7279e-09	35.2318	0.0251666	1335	0.428259	0.272693	1.57048	0.116541	2.46641	2.46641	0.116541	0.00195915	0.00184803	0.543112	1335	0.166555	1.83511	1.29479	1.41731	0.156393	0.000944145	0.000874445	1.16586	1.16586	0.280449	0.767053	0.705599	0.400909	G_Anaerostipes|G_Clostridium_XVIII	NA	NA	NA	NA	NA	G_Anaerostipes	G_Clostridium_XVIII	Firmicutes	Firmicutes
G_Anaerostipes|G_Dorea_RA	1	AB	RA	RA	females_fGRS	BMI	pulit_bmi_females	1335	3.28199	0.55293	5.93564	3.7279e-09	35.2318	0.0251666	1335	-0.0760311	0.0738789	-1.02913	0.303605	1.05911	1.05911	0.303605	0.00139794	0.000794017	0.109058	1335	0.149634	-0.078709	0.310636	-0.25338	0.799974	0.000331158	2.19339e-05	0.0292257	0.0292257	0.864285	0.109006	3.48293e-05	0.995291	G_Anaerostipes|G_Dorea	NA	NA	NA	NA	NA	G_Anaerostipes	G_Dorea	Firmicutes	Firmicutes
G_Anaerostipes|G_Fusicatenibacter_RA	1	AB	RA	RA	females_fGRS	BMI	pulit_bmi_females	1335	3.28199	0.55293	5.93564	3.7279e-09	35.2318	0.0251666	1335	-0.280807	0.289964	-0.968422	0.333009	0.937841	0.937841	0.333009	0.000727274	0.000703573	0.689572	1335	0.184788	2.20204	2.2681	0.970876	0.33161	0.00201162	0.00111392	1.48674	1.48674	0.222939	0.164861	1.94366	0.163272	G_Anaerostipes|G_Fusicatenibacter	NA	NA	NA	NA	NA	G_Anaerostipes	G_Fusicatenibacter	Firmicutes	Firmicutes
G_Anaerostipes|G_Ruminococcus2_RA	1	AB	RA	RA	females_fGRS	BMI	pulit_bmi_females	1335	3.28199	0.55293	5.93564	3.7279e-09	35.2318	0.0251666	1335	-0.130309	0.193541	-0.67329	0.500879	0.45332	0.45332	0.500879	0.00170059	0.000339751	0.571142	1335	0.0969255	1.95672	1.77205	1.10421	0.269501	0.00554727	0.00196969	2.63826	2.63826	0.104554	0.0769512	3.08262	0.0791328	G_Anaerostipes|G_Ruminococcus2	NA	NA	NA	NA	NA	G_Anaerostipes	G_Ruminococcus2	Firmicutes	Firmicutes
G_Bacteroides|G_Barnesiella_RA	1	AB	RA	RA	females_fGRS	BMI	pulit_bmi_females	1335	3.28199	0.55293	5.93564	3.7279e-09	35.2318	0.0251666	1335	2.29726	5.36313	0.428343	0.66847	0.183478	0.183478	0.66847	0.00129303	0.000137568	0.653437	1335	0.409337	86.6676	33.6959	2.57205	0.0101098	0.0103446	0.00502445	6.76252	6.76252	0.00941225	0.231562	6.5607	0.0104255	G_Bacteroides|G_Barnesiella	NA	NA	NA	NA	NA	G_Bacteroides	G_Barnesiella	Bacteroidetes	Bacteroidetes
G_Bacteroides|G_Coprococcus_RA	1	AB	RA	RA	females_fGRS	BMI	pulit_bmi_females	1335	3.28199	0.55293	5.93564	3.7279e-09	35.2318	0.0251666	1335	1.44287	4.46218	0.323356	0.746476	0.104559	0.104559	0.746476	0.000133622	7.84873e-05	0.970964	1335	0.269547	11.5607	27.2795	0.423786	0.671722	0.000282524	0.000129825	0.172976	0.172976	0.677547	0.984288	0.136297	0.711991	G_Bacteroides|G_Coprococcus	NA	NA	NA	NA	NA	G_Bacteroides	G_Coprococcus	Bacteroidetes	Firmicutes
G_Bacteroides|G_Dorea_RA	1	AB	RA	RA	females_fGRS	BMI	pulit_bmi_females	1335	3.28199	0.55293	5.93564	3.7279e-09	35.2318	0.0251666	1335	-0.755725	2.47932	-0.304812	0.760557	0.0929103	0.0929103	0.760557	0.000565449	6.9713e-05	0.625854	1335	0.142378	7.29495	14.0103	0.520685	0.602586	0.000846868	0.000167357	0.223108	0.223108	0.636759	0.475586	0.279517	0.597018	G_Bacteroides|G_Dorea	NA	NA	NA	NA	NA	G_Bacteroides	G_Dorea	Bacteroidetes	Firmicutes
G_Bacteroides|G_Parabacteroides_RA	1	AB	RA	RA	females_fGRS	BMI	pulit_bmi_females	1335	3.28199	0.55293	5.93564	3.7279e-09	35.2318	0.0251666	1335	1.08558	2.84263	0.381894	0.702601	0.145843	0.145843	0.702601	0.000609968	0.000109425	0.944936	1335	0.20023	70.454	26.1227	2.69704	0.00699587	0.0200996	0.0117838	16.018	16.018	6.62e-05	0.00307071	15.7867	7.08992e-05	G_Bacteroides|G_Parabacteroides	NA	NA	NA	NA	NA	G_Bacteroides	G_Parabacteroides	Bacteroidetes	Bacteroidetes
G_Bacteroides|G_Sporobacter_RA	1	AB	RA	RA	females_fGRS	BMI	pulit_bmi_females	1335	3.28199	0.55293	5.93564	3.7279e-09	35.2318	0.0251666	1335	13.2172	5.69965	2.31894	0.0205489	5.37749	5.37749	0.0205489	0.00844148	0.00400307	0.1273	1335	0.434933	82.1452	39.4348	2.08306	0.0372455	0.0112132	0.00397329	5.35244	5.35244	0.0208449	0.190991	3.87706	0.0489502	G_Bacteroides|G_Sporobacter	NA	NA	NA	NA	NA	G_Bacteroides	G_Sporobacter	Bacteroidetes	Firmicutes
G_Bacteroides|G_unclassified_F_Ruminococcaceae_RA	1	AB	RA	RA	females_fGRS	BMI	pulit_bmi_females	1335	3.28199	0.55293	5.93564	3.7279e-09	35.2318	0.0251666	1335	-0.978415	1.51322	-0.646577	0.518017	0.418062	0.418062	0.518017	0.00138297	0.000313426	0.119288	1335	0.111614	23.2106	12.6339	1.83718	0.0661836	0.0052156	0.00454705	6.08843	6.08843	0.013732	0.0667174	6.77391	0.00924998	G_Bacteroides|G_unclassified_F_Ruminococcaceae	NA	NA	NA	NA	NA	G_Bacteroides	G_unclassified_F_Ruminococcaceae	Bacteroidetes	Firmicutes
G_Bacteroides|G_unclassified_O_Clostridiales_RA	1	AB	RA	RA	females_fGRS	BMI	pulit_bmi_females	1335	3.28199	0.55293	5.93564	3.7279e-09	35.2318	0.0251666	1335	15.44	4.48732	3.44081	0.000597926	11.8391	11.8391	0.000597926	0.0121706	0.00878007	0.0327733	1335	0.287496	42.9474	31.8274	1.34938	0.177214	0.00544141	0.00175001	2.34376	2.34376	0.126023	0.3163	0.99617	0.318239	G_Bacteroides|G_unclassified_O_Clostridiales	NA	NA	NA	NA	NA	G_Bacteroides	G_unclassified_O_Clostridiales	Bacteroidetes	Firmicutes
G_Bacteroides|G_unclassified_P_Firmicutes_RA	1	AB	RA	RA	females_fGRS	BMI	pulit_bmi_females	1335	3.28199	0.55293	5.93564	3.7279e-09	35.2318	0.0251666	1335	15.7649	5.87937	2.68139	0.0074222	7.18987	7.18987	0.0074222	0.00687538	0.00536069	0.457045	1335	0.484691	73.3407	42.0012	1.74616	0.0807837	0.00636515	0.00298406	4.00023	4.00023	0.0456967	0.126437	2.54229	0.110834	G_Bacteroides|G_unclassified_P_Firmicutes	NA	NA	NA	NA	NA	G_Bacteroides	G_unclassified_P_Firmicutes	Bacteroidetes	Firmicutes
G_Barnesiella|G_Oscillibacter_RA	1	AB	RA	RA	females_fGRS	BMI	pulit_bmi_females	1335	3.28199	0.55293	5.93564	3.7279e-09	35.2318	0.0251666	1335	-0.00635404	0.0203877	-0.311661	0.755347	0.0971324	0.0971324	0.755347	0.000586238	7.28795e-05	0.991515	1335	0.365883	-0.00890206	0.16257	-0.0547582	0.956331	0.000257431	3.68716e-06	0.00491256	0.00491256	0.944133	0.43806	0.000414074	0.983765	G_Barnesiella|G_Oscillibacter	NA	NA	NA	NA	NA	G_Barnesiella	G_Oscillibacter	Bacteroidetes	Firmicutes
G_Barnesiella|G_Parabacteroides_RA	1	AB	RA	RA	females_fGRS	BMI	pulit_bmi_females	1335	3.28199	0.55293	5.93564	3.7279e-09	35.2318	0.0251666	1335	0.0614577	0.116597	0.527096	0.598215	0.27783	0.27783	0.598215	0.000236307	0.000208532	0.626985	1335	0.109939	1.60239	1.06982	1.49781	0.134182	0.0056363	0.00364581	4.88375	4.88375	0.0272802	0.0456926	4.6302	0.0314138	G_Barnesiella|G_Parabacteroides	NA	NA	NA	NA	NA	G_Barnesiella	G_Parabacteroides	Bacteroidetes	Bacteroidetes
G_Barnesiella|G_Sporobacter_RA	1	AB	RA	RA	females_fGRS	BMI	pulit_bmi_females	1335	3.28199	0.55293	5.93564	3.7279e-09	35.2318	0.0251666	1335	0.0890437	0.13779	0.646226	0.518244	0.417608	0.417608	0.518244	0.00193456	0.000312913	0.556026	1335	0.312	0.163992	0.87519	0.187379	0.851364	0.000968973	2.73685e-05	0.0364902	0.0364902	0.848536	0.830706	0.00784319	0.92943	G_Barnesiella|G_Sporobacter	NA	NA	NA	NA	NA	G_Barnesiella	G_Sporobacter	Bacteroidetes	Firmicutes
G_Barnesiella|G_unclassified_O_Clostridiales_RA	1	AB	RA	RA	females_fGRS	BMI	pulit_bmi_females	1335	3.28199	0.55293	5.93564	3.7279e-09	35.2318	0.0251666	1335	0.21548	0.0751445	2.86754	0.00420193	8.22278	8.22278	0.00420193	0.00693694	0.00613043	0.341973	1335	0.202187	3.87648e-06	0.559792	6.92486e-06	0.999994	0.000134907	5.201e-14	6.92867e-11	6.81554e-11	0.999993	0.925575	0.217977	0.640586	G_Barnesiella|G_unclassified_O_Clostridiales	NA	NA	NA	NA	NA	G_Barnesiella	G_unclassified_O_Clostridiales	Bacteroidetes	Firmicutes
G_Barnesiella|G_unclassified_P_Firmicutes_RA	1	AB	RA	RA	females_fGRS	BMI	pulit_bmi_females	1335	3.28199	0.55293	5.93564	3.7279e-09	35.2318	0.0251666	1335	0.337419	0.18845	1.7905	0.0736012	3.20588	3.20588	0.0736012	0.00269929	0.00240032	0.286067	1335	0.292292	-1.69835	1.13539	-1.49583	0.134699	0.00365908	0.00156421	2.09118	2.09118	0.148387	0.0974453	3.09365	0.0785984	G_Barnesiella|G_unclassified_P_Firmicutes	NA	NA	NA	NA	NA	G_Barnesiella	G_unclassified_P_Firmicutes	Bacteroidetes	Firmicutes
G_Bifidobacterium|G_Clostridium_XlVa_RA	1	AB	RA	RA	females_fGRS	BMI	pulit_bmi_females	1335	3.28199	0.55293	5.93564	3.7279e-09	35.2318	0.0251666	1335	-0.0188935	0.0535911	-0.352549	0.724482	0.124291	0.124291	0.724482	0.00264172	9.3065e-05	0.729878	1335	0.223428	-0.318949	0.373424	-0.854121	0.393038	0.00104893	0.000684931	0.913286	0.913286	0.339418	0.817837	0.831046	0.36197	G_Bifidobacterium|G_Clostridium_XlVa	NA	NA	NA	NA	NA	G_Bifidobacterium	G_Clostridium_XlVa	Actinobacteriota	Firmicutes
G_Blautia|G_Butyricicoccus_RA	1	AB	RA	RA	females_fGRS	BMI	pulit_bmi_females	1335	3.28199	0.55293	5.93564	3.7279e-09	35.2318	0.0251666	1335	-1.04927	0.521755	-2.01103	0.044523	4.04426	4.04426	0.044523	0.00316264	0.00302663	0.266167	1335	0.189571	4.39149	3.75431	1.16972	0.242114	0.00193172	0.00136558	1.82247	1.82247	0.177249	0.563861	2.88266	0.0895381	G_Blautia|G_Butyricicoccus	NA	NA	NA	NA	NA	G_Blautia	G_Butyricicoccus	Firmicutes	Firmicutes
G_Blautia|G_Clostridium_XVIII_RA	1	AB	RA	RA	females_fGRS	BMI	pulit_bmi_females	1335	3.28199	0.55293	5.93564	3.7279e-09	35.2318	0.0251666	1335	1.28359	0.6505	1.97324	0.0486746	3.89368	3.89368	0.0486746	0.00292665	0.00291463	0.67623	1335	0.348224	3.91169	4.13732	0.945466	0.344421	0.000797005	0.000697449	0.929743	0.929743	0.335105	0.693339	0.43271	0.510662	G_Blautia|G_Clostridium_XVIII	NA	NA	NA	NA	NA	G_Blautia	G_Clostridium_XVIII	Firmicutes	Firmicutes
G_Blautia|G_Dorea_RA	1	AB	RA	RA	females_fGRS	BMI	pulit_bmi_females	1335	3.28199	0.55293	5.93564	3.7279e-09	35.2318	0.0251666	1335	-0.287523	0.648991	-0.443031	0.657815	0.196276	0.196276	0.657815	0.0011748	0.000147181	0.204289	1335	0.100874	-0.61265	2.56477	-0.238871	0.811205	0.000481153	1.72294e-05	0.0229605	0.0229605	0.879583	0.219315	0.00665325	0.934991	G_Blautia|G_Dorea	NA	NA	NA	NA	NA	G_Blautia	G_Dorea	Firmicutes	Firmicutes
G_Blautia|G_Fusicatenibacter_RA	1	AB	RA	RA	females_fGRS	BMI	pulit_bmi_females	1335	3.28199	0.55293	5.93564	3.7279e-09	35.2318	0.0251666	1335	-3.40083	1.70374	-1.9961	0.0461261	3.98442	3.98442	0.0461261	0.00299502	0.00298235	0.204849	1335	0.142853	-6.37217	8.87527	-0.717969	0.472776	0.000277777	0.00026981	0.359487	0.359487	0.548893	0.734615	0.0806322	0.776443	G_Blautia|G_Fusicatenibacter	NA	NA	NA	NA	NA	G_Blautia	G_Fusicatenibacter	Firmicutes	Firmicutes
G_Blautia|G_Ruminococcus2_RA	1	AB	RA	RA	females_fGRS	BMI	pulit_bmi_females	1335	3.28199	0.55293	5.93564	3.7279e-09	35.2318	0.0251666	1335	-0.928283	0.81773	-1.13519	0.256498	1.28867	1.28867	0.256498	0.00260625	0.000964946	0.0895418	1335	0.0904653	2.48091	5.35935	0.462912	0.643428	0.0019452	0.000177583	0.237002	0.237002	0.62646	0.141498	0.460776	0.497261	G_Blautia|G_Ruminococcus2	NA	NA	NA	NA	NA	G_Blautia	G_Ruminococcus2	Firmicutes	Firmicutes
G_Blautia|G_unclassified_O_Clostridiales_RA	1	AB	RA	RA	females_fGRS	BMI	pulit_bmi_females	1335	3.28199	0.55293	5.93564	3.7279e-09	35.2318	0.0251666	1335	3.08684	1.30698	2.36181	0.018329	5.57817	5.57817	0.018329	0.00465968	0.0041683	0.793594	1335	0.205873	6.79561	8.68401	0.782542	0.433896	0.00113128	0.000520507	0.694101	0.694101	0.404922	0.784303	0.213466	0.644064	G_Blautia|G_unclassified_O_Clostridiales	NA	NA	NA	NA	NA	G_Blautia	G_unclassified_O_Clostridiales	Firmicutes	Firmicutes
G_Blautia|G_unclassified_P_Firmicutes_RA	1	AB	RA	RA	females_fGRS	BMI	pulit_bmi_females	1335	3.28199	0.55293	5.93564	3.7279e-09	35.2318	0.0251666	1335	3.65358	2.13042	1.71496	0.0865848	2.9411	2.9411	0.0865848	0.00341854	0.00220048	0.560298	1335	0.368772	7.08598	12.3004	0.576077	0.564563	0.00111982	0.000213357	0.28451	0.28451	0.593849	0.955713	0.0688133	0.793072	G_Blautia|G_unclassified_P_Firmicutes	NA	NA	NA	NA	NA	G_Blautia	G_unclassified_P_Firmicutes	Firmicutes	Firmicutes
G_Butyricicoccus|G_Dorea_RA	1	AB	RA	RA	females_fGRS	BMI	pulit_bmi_females	1335	3.28199	0.55293	5.93564	3.7279e-09	35.2318	0.0251666	1335	0.000438346	0.0615255	0.00712462	0.994316	5.07603e-05	5.07603e-05	0.994316	0.000488937	3.80897e-08	0.80885	1335	0.09311	0.199769	0.291856	0.684478	0.493674	0.000238819	0.000203947	0.271723	0.271723	0.602265	0.631455	0.278256	0.597847	G_Butyricicoccus|G_Dorea	NA	NA	NA	NA	NA	G_Butyricicoccus	G_Dorea	Firmicutes	Firmicutes
G_Butyricicoccus|G_Fusicatenibacter_RA	1	AB	RA	RA	females_fGRS	BMI	pulit_bmi_females	1335	3.28199	0.55293	5.93564	3.7279e-09	35.2318	0.0251666	1335	-0.0544463	0.069714	-0.780996	0.434944	0.609954	0.609954	0.434944	0.000468293	0.000457709	0.541012	1335	0.178101	-0.190407	0.42587	-0.447101	0.654802	0.000214327	0.00014424	0.192168	0.192168	0.661189	0.992244	0.100831	0.750835	G_Butyricicoccus|G_Fusicatenibacter	NA	NA	NA	NA	NA	G_Butyricicoccus	G_Fusicatenibacter	Firmicutes	Firmicutes
G_Butyricicoccus|G_Roseburia_RA	1	AB	RA	RA	females_fGRS	BMI	pulit_bmi_females	1335	3.28199	0.55293	5.93564	3.7279e-09	35.2318	0.0251666	1335	-0.0414023	0.0195649	-2.11615	0.0345171	4.4781	4.4781	0.0345171	0.00385198	0.00334898	0.191715	1335	0.0942952	0.0141634	0.137225	0.103213	0.917794	6.46298e-05	1.01039e-05	0.0134592	0.0134592	0.907659	0.910869	0.213829	0.643783	G_Butyricicoccus|G_Roseburia	NA	NA	NA	NA	NA	G_Butyricicoccus	G_Roseburia	Firmicutes	Firmicutes
G_Butyricicoccus|G_Ruminococcus2_RA	1	AB	RA	RA	females_fGRS	BMI	pulit_bmi_females	1335	3.28199	0.55293	5.93564	3.7279e-09	35.2318	0.0251666	1335	-0.0412081	0.0403001	-1.02253	0.306716	1.04557	1.04557	0.306716	0.000879943	0.00078427	0.544001	1335	0.0670175	-0.0543029	0.123932	-0.438166	0.661266	9.98522e-05	3.50955e-05	0.0467519	0.0467519	0.828848	0.873048	0.00279892	0.957808	G_Butyricicoccus|G_Ruminococcus2	NA	NA	NA	NA	NA	G_Butyricicoccus	G_Ruminococcus2	Firmicutes	Firmicutes
G_Butyricicoccus|G_unclassified_F_Lachnospiraceae_RA	1	AB	RA	RA	females_fGRS	BMI	pulit_bmi_females	1335	3.28199	0.55293	5.93564	3.7279e-09	35.2318	0.0251666	1335	-0.0404796	0.0381193	-1.06192	0.288465	1.12767	1.12767	0.288465	0.00117486	0.000845605	0.535894	1335	0.0166131	0.0921691	0.100719	0.915112	0.360133	0.000118344	0.000113005	0.150541	0.150541	0.698081	0.840046	0.321013	0.570999	G_Butyricicoccus|G_unclassified_F_Lachnospiraceae	NA	NA	NA	NA	NA	G_Butyricicoccus	G_unclassified_F_Lachnospiraceae	Firmicutes	Firmicutes
G_Clostridium_IV|G_Oscillibacter_RA	1	AB	RA	RA	females_fGRS	BMI	pulit_bmi_females	1335	3.28199	0.55293	5.93564	3.7279e-09	35.2318	0.0251666	1335	-0.0208373	0.0409494	-0.508855	0.610938	0.258933	0.258933	0.610938	0.00350439	0.000193713	0.599767	1335	0.392886	0.258052	0.19763	1.30573	0.191643	0.00118534	0.00076779	1.02391	1.02391	0.311777	0.820679	1.22964	0.267478	G_Clostridium_IV|G_Oscillibacter	NA	NA	NA	NA	NA	G_Clostridium_IV	G_Oscillibacter	Firmicutes	Firmicutes
G_Clostridium_IV|G_Roseburia_RA	1	AB	RA	RA	females_fGRS	BMI	pulit_bmi_females	1335	3.28199	0.55293	5.93564	3.7279e-09	35.2318	0.0251666	1335	-0.0859221	0.229255	-0.374788	0.707878	0.140466	0.140466	0.707878	0.00150617	0.000105296	0.404971	1335	0.0819585	1.42309	0.923295	1.54132	0.123239	0.000789075	0.000745335	0.993571	0.993571	0.319052	0.35351	1.14857	0.283849	G_Clostridium_IV|G_Roseburia	NA	NA	NA	NA	NA	G_Clostridium_IV	G_Roseburia	Firmicutes	Firmicutes
G_Clostridium_IV|G_Sporobacter_RA	1	AB	RA	RA	females_fGRS	BMI	pulit_bmi_females	1335	3.28199	0.55293	5.93564	3.7279e-09	35.2318	0.0251666	1335	0.385089	0.292158	1.31809	0.187702	1.73735	1.73735	0.187702	0.00146388	0.00130241	0.47963	1335	0.218181	3.67538	1.49867	2.45243	0.0141894	0.00371338	0.00305567	4.08533	4.08533	0.0434568	0.322452	3.36234	0.0667031	G_Clostridium_IV|G_Sporobacter	NA	NA	NA	NA	NA	G_Clostridium_IV	G_Sporobacter	Firmicutes	Firmicutes
G_Clostridium_IV|G_unclassified_F_Ruminococcaceae_RA	1	AB	RA	RA	females_fGRS	BMI	pulit_bmi_females	1335	3.28199	0.55293	5.93564	3.7279e-09	35.2318	0.0251666	1335	0.010541	0.00750572	1.40439	0.160436	1.97231	1.97231	0.160436	0.00417977	0.00147452	0.4828	1335	0.551504	0.0968695	0.0698573	1.38668	0.16554	0.00322144	0.00321761	4.29971	4.29971	0.0383108	0.0203402	3.50697	0.0611113	G_Clostridium_IV|G_unclassified_F_Ruminococcaceae	NA	NA	NA	NA	NA	G_Clostridium_IV	G_unclassified_F_Ruminococcaceae	Firmicutes	Firmicutes
G_Clostridium_IV|G_unclassified_O_Clostridiales_RA	1	AB	RA	RA	females_fGRS	BMI	pulit_bmi_females	1335	3.28199	0.55293	5.93564	3.7279e-09	35.2318	0.0251666	1335	0.520365	0.122566	4.2456	2.3312e-05	18.0251	18.0251	2.3312e-05	0.0143747	0.0133379	0.00995114	1335	0.188846	1.46837	0.756427	1.94119	0.0522356	0.00493345	0.00273354	3.65913	3.65913	0.0559769	0.640822	1.58595	0.207906	G_Clostridium_IV|G_unclassified_O_Clostridiales	NA	NA	NA	NA	NA	G_Clostridium_IV	G_unclassified_O_Clostridiales	Firmicutes	Firmicutes
G_Clostridium_IV|G_unclassified_P_Firmicutes_RA	1	AB	RA	RA	females_fGRS	BMI	pulit_bmi_females	1335	3.28199	0.55293	5.93564	3.7279e-09	35.2318	0.0251666	1335	1.01015	0.25232	4.00345	6.5868e-05	16.0276	16.0276	6.5868e-05	0.012897	0.0118776	0.0120069	1335	0.328789	-0.488749	1.7071	-0.286304	0.774645	0.00177125	7.16018e-05	0.0955429	0.0955429	0.757294	0.0499449	0.935513	0.333435	G_Clostridium_IV|G_unclassified_P_Firmicutes	NA	NA	NA	NA	NA	G_Clostridium_IV	G_unclassified_P_Firmicutes	Firmicutes	Firmicutes
G_Clostridium_XlVa|G_unclassified_F_Lachnospiraceae_RA	1	AB	RA	RA	females_fGRS	BMI	pulit_bmi_females	1335	3.28199	0.55293	5.93564	3.7279e-09	35.2318	0.0251666	1335	-0.0219473	0.0283884	-0.773108	0.439596	0.597696	0.597696	0.439596	0.00101075	0.000448267	0.60493	1335	0.0324343	-0.040689	0.0430105	-0.946024	0.344137	0.000405241	3.97106e-05	0.0529159	0.0529159	0.8181	0.707024	0.0115543	0.9144	G_Clostridium_XlVa|G_unclassified_F_Lachnospiraceae	NA	NA	NA	NA	NA	G_Clostridium_XlVa	G_unclassified_F_Lachnospiraceae	Firmicutes	Firmicutes
G_Clostridium_XVIII|G_Ruminococcus2_RA	1	AB	RA	RA	females_fGRS	BMI	pulit_bmi_females	1335	3.28199	0.55293	5.93564	3.7279e-09	35.2318	0.0251666	1335	-0.15629	0.0992514	-1.57468	0.115567	2.47963	2.47963	0.115567	0.0018892	0.00185807	0.494614	1335	0.0916932	0.166167	0.655348	0.253555	0.799839	9.03598e-05	5.41228e-05	0.0720981	0.0720981	0.788348	0.92859	0.279818	0.59682	G_Clostridium_XVIII|G_Ruminococcus2	NA	NA	NA	NA	NA	G_Clostridium_XVIII	G_Ruminococcus2	Firmicutes	Firmicutes
G_Coprococcus|G_Ruminococcus_RA	1	AB	RA	RA	females_fGRS	BMI	pulit_bmi_females	1335	3.28199	0.55293	5.93564	3.7279e-09	35.2318	0.0251666	1335	0.173024	0.178885	0.967237	0.333601	0.935547	0.935547	0.333601	0.00280978	0.000700389	0.135924	1335	0.173795	0.948316	1.39985	0.677439	0.498128	0.00269988	0.000542132	0.724074	0.724074	0.394964	0.17396	0.497957	0.480399	G_Coprococcus|G_Ruminococcus	NA	NA	NA	NA	NA	G_Coprococcus	G_Ruminococcus	Firmicutes	Firmicutes
G_Coprococcus|G_Sporobacter_RA	1	AB	RA	RA	females_fGRS	BMI	pulit_bmi_females	1335	3.28199	0.55293	5.93564	3.7279e-09	35.2318	0.0251666	1335	0.323111	0.323203	0.999715	0.31763	0.999431	0.999431	0.31763	0.000967717	0.000749597	0.836564	1335	0.288963	1.25243	2.21691	0.564945	0.572111	0.00067119	0.000290172	0.386769	0.386769	0.534109	0.919242	0.219174	0.63967	G_Coprococcus|G_Sporobacter	NA	NA	NA	NA	NA	G_Coprococcus	G_Sporobacter	Firmicutes	Firmicutes
G_Coprococcus|G_unclassified_F_Ruminococcaceae_RA	1	AB	RA	RA	females_fGRS	BMI	pulit_bmi_females	1335	3.28199	0.55293	5.93564	3.7279e-09	35.2318	0.0251666	1335	-0.0516014	0.0682412	-0.756163	0.449685	0.571782	0.571782	0.449685	0.00092555	0.000428869	0.557162	1335	0.062141	0.759668	0.670133	1.13361	0.256959	0.00282387	0.00239536	3.19965	3.19965	0.0738812	0.202086	3.74666	0.0529131	G_Coprococcus|G_unclassified_F_Ruminococcaceae	NA	NA	NA	NA	NA	G_Coprococcus	G_unclassified_F_Ruminococcaceae	Firmicutes	Firmicutes
G_Coprococcus|G_unclassified_O_Clostridiales_RA	1	AB	RA	RA	females_fGRS	BMI	pulit_bmi_females	1335	3.28199	0.55293	5.93564	3.7279e-09	35.2318	0.0251666	1335	0.356536	0.248546	1.43449	0.151668	2.05775	2.05775	0.151668	0.00440167	0.00153806	0.390773	1335	0.141984	-1.01156	2.38132	-0.424792	0.670989	0.000785135	0.000319807	0.426317	0.426317	0.513914	0.119765	0.803209	0.370136	G_Coprococcus|G_unclassified_O_Clostridiales	NA	NA	NA	NA	NA	G_Coprococcus	G_unclassified_O_Clostridiales	Firmicutes	Firmicutes
G_Coprococcus|G_unclassified_P_Firmicutes_RA	1	AB	RA	RA	females_fGRS	BMI	pulit_bmi_females	1335	3.28199	0.55293	5.93564	3.7279e-09	35.2318	0.0251666	1335	0.999512	0.622876	1.60467	0.108803	2.57498	2.57498	0.108803	0.0020216	0.00192926	0.858975	1335	0.195272	-5.2114	3.9399	-1.32272	0.185927	0.00192108	0.00135085	1.80279	1.80279	0.179604	0.406541	2.63581	0.104479	G_Coprococcus|G_unclassified_P_Firmicutes	NA	NA	NA	NA	NA	G_Coprococcus	G_unclassified_P_Firmicutes	Firmicutes	Firmicutes
G_Dorea|G_Fusicatenibacter_RA	1	AB	RA	RA	females_fGRS	BMI	pulit_bmi_females	1335	3.28199	0.55293	5.93564	3.7279e-09	35.2318	0.0251666	1335	-0.285994	0.245075	-1.16697	0.243433	1.36181	1.36181	0.243433	0.00104565	0.00102131	0.382686	1335	0.11704	-0.322171	1.28683	-0.250359	0.802309	4.29825e-05	3.33975e-05	0.0444874	0.0444874	0.832982	0.943267	0.000577657	0.980825	G_Dorea|G_Fusicatenibacter	NA	NA	NA	NA	NA	G_Dorea	G_Fusicatenibacter	Firmicutes	Firmicutes
G_Dorea|G_Ruminococcus2_RA	1	AB	RA	RA	females_fGRS	BMI	pulit_bmi_females	1335	3.28199	0.55293	5.93564	3.7279e-09	35.2318	0.0251666	1335	0.0140398	0.0520049	0.269971	0.787224	0.0728844	0.0728844	0.787224	0.00180822	5.46191e-05	0.216848	1335	0.132894	-0.0204068	0.434436	-0.0469732	0.962535	0.000793622	2.97635e-06	0.00396764	0.00396764	0.949785	0.225438	0.0116309	0.914117	G_Dorea|G_Ruminococcus2	NA	NA	NA	NA	NA	G_Dorea	G_Ruminococcus2	Firmicutes	Firmicutes
G_Faecalibacterium|G_Fusicatenibacter_RA	1	AB	RA	RA	females_fGRS	BMI	pulit_bmi_females	1335	3.28199	0.55293	5.93564	3.7279e-09	35.2318	0.0251666	1335	-2.88304	1.67895	-1.71717	0.0861803	2.94868	2.94868	0.0861803	0.00224915	0.00220874	0.156039	1335	0.192618	0.820748	12.3289	0.0665708	0.946923	0.000134353	4.6123e-06	0.0061444	0.0061444	0.937533	0.875918	0.129011	0.71946	G_Faecalibacterium|G_Fusicatenibacter	NA	NA	NA	NA	NA	G_Faecalibacterium	G_Fusicatenibacter	Firmicutes	Firmicutes
G_Faecalibacterium|G_Roseburia_RA	1	AB	RA	RA	females_fGRS	BMI	pulit_bmi_females	1335	3.28199	0.55293	5.93564	3.7279e-09	35.2318	0.0251666	1335	-1.81293	0.99776	-1.817	0.0694423	3.30148	3.30148	0.0694423	0.00247255	0.00247246	0.367521	1335	0.0941799	13.9939	9.23902	1.51465	0.129861	0.00619623	0.00378694	5.07566	5.07566	0.0244262	0.0592439	6.65339	0.00989675	G_Faecalibacterium|G_Roseburia	NA	NA	NA	NA	NA	G_Faecalibacterium	G_Roseburia	Firmicutes	Firmicutes
G_Fusicatenibacter|G_Ruminococcus2_RA	1	AB	RA	RA	females_fGRS	BMI	pulit_bmi_females	1335	3.28199	0.55293	5.93564	3.7279e-09	35.2318	0.0251666	1335	-0.0183301	0.036767	-0.498548	0.61818	0.24855	0.24855	0.61818	0.000835827	0.000186443	0.516196	1335	0.164971	-0.233681	0.154537	-1.51214	0.130499	0.000781391	0.000781332	1.04155	1.04155	0.307647	0.439337	0.909456	0.340259	G_Fusicatenibacter|G_Ruminococcus2	NA	NA	NA	NA	NA	G_Fusicatenibacter	G_Ruminococcus2	Firmicutes	Firmicutes
G_Gemmiger|G_Ruminococcus2_RA	1	AB	RA	RA	females_fGRS	BMI	pulit_bmi_females	1335	3.28199	0.55293	5.93564	3.7279e-09	35.2318	0.0251666	1335	-0.101927	0.267962	-0.380378	0.703726	0.144687	0.144687	0.703726	0.000547257	0.000108564	0.731384	1335	0.0364396	1.467	2.18057	0.672762	0.501099	0.00167945	0.000579134	0.772705	0.772705	0.37954	0.366214	0.908801	0.340433	G_Gemmiger|G_Ruminococcus2	NA	NA	NA	NA	NA	G_Gemmiger	G_Ruminococcus2	Firmicutes	Firmicutes
G_Oscillibacter|G_Parabacteroides_RA	1	AB	RA	RA	females_fGRS	BMI	pulit_bmi_females	1335	3.28199	0.55293	5.93564	3.7279e-09	35.2318	0.0251666	1335	0.030549	0.0702992	0.434556	0.663955	0.188839	0.188839	0.663955	0.000861869	0.000141649	0.423765	1335	0.146712	1.02642	0.646992	1.58644	0.112638	0.00807731	0.0041072	5.51533	5.51533	0.018996	0.0565263	5.31998	0.0210823	G_Oscillibacter|G_Parabacteroides	NA	NA	NA	NA	NA	G_Oscillibacter	G_Parabacteroides	Firmicutes	Bacteroidetes
G_Oscillibacter|G_Roseburia_RA	1	AB	RA	RA	females_fGRS	BMI	pulit_bmi_females	1335	3.28199	0.55293	5.93564	3.7279e-09	35.2318	0.0251666	1335	-0.13678	0.100827	-1.35658	0.175143	1.84032	1.84032	0.175143	0.00147412	0.00137958	0.615282	1335	0.0718708	0.727474	0.840092	0.865945	0.38652	0.00138496	0.00100532	1.34095	1.34095	0.247074	0.404603	1.94777	0.162827	G_Oscillibacter|G_Roseburia	NA	NA	NA	NA	NA	G_Oscillibacter	G_Roseburia	Firmicutes	Firmicutes
G_Oscillibacter|G_Sporobacter_RA	1	AB	RA	RA	females_fGRS	BMI	pulit_bmi_females	1335	3.28199	0.55293	5.93564	3.7279e-09	35.2318	0.0251666	1335	0.167364	0.0750992	2.22857	0.0260088	4.96653	4.96653	0.0260088	0.0102094	0.00369056	0.0652445	1335	0.427635	0.942694	0.480126	1.96343	0.0495963	0.0110812	0.00301248	4.05759	4.05759	0.044174	0.0434076	2.82559	0.0927725	G_Oscillibacter|G_Sporobacter	NA	NA	NA	NA	NA	G_Oscillibacter	G_Sporobacter	Firmicutes	Firmicutes
G_Oscillibacter|G_unclassified_F_Ruminococcaceae_RA	1	AB	RA	RA	females_fGRS	BMI	pulit_bmi_females	1335	3.28199	0.55293	5.93564	3.7279e-09	35.2318	0.0251666	1335	-0.00498206	0.0119862	-0.415649	0.677734	0.172764	0.172764	0.677734	0.000142436	0.000129684	0.813386	1335	0.0675949	0.0571075	0.0742392	0.769237	0.441753	0.000619793	0.000439012	0.585127	0.585127	0.444445	0.588191	0.711346	0.398997	G_Oscillibacter|G_unclassified_F_Ruminococcaceae	NA	NA	NA	NA	NA	G_Oscillibacter	G_unclassified_F_Ruminococcaceae	Firmicutes	Firmicutes
G_Oscillibacter|G_unclassified_O_Clostridiales_RA	1	AB	RA	RA	females_fGRS	BMI	pulit_bmi_females	1335	3.28199	0.55293	5.93564	3.7279e-09	35.2318	0.0251666	1335	0.175278	0.0470248	3.72736	0.000201607	13.8932	13.8932	0.000201607	0.0159452	0.010264	0.0511696	1335	0.282444	0.186258	0.310416	0.600025	0.548489	0.00333102	0.000299459	0.400213	0.400213	0.527088	0.360354	0.00144517	0.969675	G_Oscillibacter|G_unclassified_O_Clostridiales	NA	NA	NA	NA	NA	G_Oscillibacter	G_unclassified_O_Clostridiales	Firmicutes	Firmicutes
G_Oscillibacter|G_unclassified_P_Firmicutes_RA	1	AB	RA	RA	females_fGRS	BMI	pulit_bmi_females	1335	3.28199	0.55293	5.93564	3.7279e-09	35.2318	0.0251666	1335	0.292163	0.0882599	3.31025	0.000957054	10.9578	10.9578	0.000957054	0.00856185	0.00815613	0.822968	1335	0.50627	0.0508789	0.537549	0.0946498	0.924593	4.34196e-05	6.37621e-06	0.00849348	0.00849348	0.926585	0.8063	0.198124	0.656239	G_Oscillibacter|G_unclassified_P_Firmicutes	NA	NA	NA	NA	NA	G_Oscillibacter	G_unclassified_P_Firmicutes	Firmicutes	Firmicutes
G_Roseburia|G_Sporobacter_RA	1	AB	RA	RA	females_fGRS	BMI	pulit_bmi_females	1335	3.28199	0.55293	5.93564	3.7279e-09	35.2318	0.0251666	1335	11.9146	2.67247	4.45827	8.95682e-06	19.8762	19.8762	8.95682e-06	0.0252241	0.0145456	0.0032801	1335	0.446054	32.7171	15.5877	2.0989	0.0358255	0.0124765	0.00282923	3.81615	3.81615	0.0509698	0.0427515	1.60625	0.20502	G_Roseburia|G_Sporobacter	NA	NA	NA	NA	NA	G_Roseburia	G_Sporobacter	Firmicutes	Firmicutes
G_Roseburia|G_unclassified_F_Ruminococcaceae_RA	1	AB	RA	RA	females_fGRS	BMI	pulit_bmi_females	1335	3.28199	0.55293	5.93564	3.7279e-09	35.2318	0.0251666	1335	0.0829358	0.727812	0.113952	0.909293	0.0129851	0.0129851	0.909293	2.27327e-05	9.74836e-06	0.82651	1335	0.0404842	5.86242	4.59539	1.27572	0.202055	0.00199087	0.00125424	1.67398	1.67398	0.195951	0.578388	1.67166	0.196037	G_Roseburia|G_unclassified_F_Ruminococcaceae	NA	NA	NA	NA	NA	G_Roseburia	G_unclassified_F_Ruminococcaceae	Firmicutes	Firmicutes
G_Roseburia|G_unclassified_O_Clostridiales_RA	1	AB	RA	RA	females_fGRS	BMI	pulit_bmi_females	1335	3.28199	0.55293	5.93564	3.7279e-09	35.2318	0.0251666	1335	9.21002	1.74851	5.26736	1.61225e-07	27.7451	27.7451	1.61225e-07	0.026763	0.0202722	0.000444311	1335	0.288215	5.1394	10.8781	0.472454	0.636603	0.00276487	0.000163303	0.218123	0.218123	0.64055	0.775056	0.143679	0.704651	G_Roseburia|G_unclassified_O_Clostridiales	NA	NA	NA	NA	NA	G_Roseburia	G_unclassified_O_Clostridiales	Firmicutes	Firmicutes
G_Roseburia|G_unclassified_P_Firmicutes_RA	1	AB	RA	RA	females_fGRS	BMI	pulit_bmi_females	1335	3.28199	0.55293	5.93564	3.7279e-09	35.2318	0.0251666	1335	15.9568	2.94547	5.41741	7.16782e-08	29.3484	29.3484	7.16782e-08	0.0261548	0.021457	0.00454198	1335	0.456526	30.9813	17.6178	1.75852	0.0786589	0.00630155	0.00208536	2.79531	2.79531	0.0947755	0.229741	0.689764	0.406245	G_Roseburia|G_unclassified_P_Firmicutes	NA	NA	NA	NA	NA	G_Roseburia	G_unclassified_P_Firmicutes	Firmicutes	Firmicutes
G_Ruminococcus|G_Sporobacter_RA	1	AB	RA	RA	females_fGRS	BMI	pulit_bmi_females	1335	3.28199	0.55293	5.93564	3.7279e-09	35.2318	0.0251666	1335	1.3476	0.440937	3.05622	0.00228603	9.3405	9.3405	0.00228603	0.0103811	0.00693959	0.28348	1335	0.364333	5.34079	2.99752	1.78174	0.074792	0.00771126	0.00280462	3.76479	3.76479	0.0525533	0.233453	2.17417	0.140345	G_Ruminococcus|G_Sporobacter	NA	NA	NA	NA	NA	G_Ruminococcus	G_Sporobacter	Firmicutes	Firmicutes
G_Ruminococcus|G_unclassified_F_Ruminococcaceae_RA	1	AB	RA	RA	females_fGRS	BMI	pulit_bmi_females	1335	3.28199	0.55293	5.93564	3.7279e-09	35.2318	0.0251666	1335	0.0068765	0.0195467	0.351798	0.725046	0.123762	0.123762	0.725046	0.000290557	9.28872e-05	0.0925614	1335	0.332899	0.187769	0.217017	0.865228	0.386914	0.00328098	0.00178236	2.38192	2.38192	0.122984	0.135867	2.27039	0.131867	G_Ruminococcus|G_unclassified_F_Ruminococcaceae	NA	NA	NA	NA	NA	G_Ruminococcus	G_unclassified_F_Ruminococcaceae	Firmicutes	Firmicutes
G_Ruminococcus|G_unclassified_O_Clostridiales_RA	1	AB	RA	RA	females_fGRS	BMI	pulit_bmi_females	1335	3.28199	0.55293	5.93564	3.7279e-09	35.2318	0.0251666	1335	0.990685	0.215866	4.58935	4.86544e-06	21.0622	21.0622	4.86544e-06	0.0200873	0.0154948	0.0051422	1335	0.270586	1.66082	1.48155	1.12101	0.262285	0.00452608	0.0011235	1.5033	1.5033	0.220381	0.331257	0.255485	0.613239	G_Ruminococcus|G_unclassified_O_Clostridiales	NA	NA	NA	NA	NA	G_Ruminococcus	G_unclassified_O_Clostridiales	Firmicutes	Firmicutes
G_Ruminococcus|G_unclassified_P_Firmicutes_RA	1	AB	RA	RA	females_fGRS	BMI	pulit_bmi_females	1335	3.28199	0.55293	5.93564	3.7279e-09	35.2318	0.0251666	1335	1.71305	0.654675	2.61664	0.00898054	6.84679	6.84679	0.00898054	0.00873022	0.00509536	0.081916	1335	0.358506	2.94256	3.54409	0.830273	0.406384	0.00281067	0.00038789	0.518126	0.518126	0.471768	0.0711875	0.093503	0.75977	G_Ruminococcus|G_unclassified_P_Firmicutes	NA	NA	NA	NA	NA	G_Ruminococcus	G_unclassified_P_Firmicutes	Firmicutes	Firmicutes
G_Sporobacter|G_unclassified_F_Ruminococcaceae_RA	1	AB	RA	RA	females_fGRS	BMI	pulit_bmi_females	1335	3.28199	0.55293	5.93564	3.7279e-09	35.2318	0.0251666	1335	-0.000954521	0.00115447	-0.826806	0.408495	0.683609	0.683609	0.408495	0.000583603	0.00051292	0.583959	1335	0.618226	-0.0131825	0.00805783	-1.63598	0.101843	0.00402049	0.00251734	3.36664	3.36664	0.0667523	0.331658	2.97407	0.0846086	G_Sporobacter|G_unclassified_F_Ruminococcaceae	NA	NA	NA	NA	NA	G_Sporobacter	G_unclassified_F_Ruminococcaceae	Firmicutes	Firmicutes
G_Sporobacter|G_unclassified_O_Clostridiales_RA	1	AB	RA	RA	females_fGRS	BMI	pulit_bmi_females	1335	3.28199	0.55293	5.93564	3.7279e-09	35.2318	0.0251666	1335	0.020836	0.00965015	2.15913	0.031018	4.66185	4.66185	0.031018	0.00824793	0.00347102	0.280765	1335	0.277239	0.0107061	0.0443863	0.241202	0.809399	0.00219449	2.36766e-05	0.0316065	0.0316065	0.858921	0.809653	0.0292111	0.864292	G_Sporobacter|G_unclassified_O_Clostridiales	NA	NA	NA	NA	NA	G_Sporobacter	G_unclassified_O_Clostridiales	Firmicutes	Firmicutes
G_Sporobacter|G_unclassified_P_Firmicutes_RA	1	AB	RA	RA	females_fGRS	BMI	pulit_bmi_females	1335	3.28199	0.55293	5.93564	3.7279e-09	35.2318	0.0251666	1335	0.104765	0.0462876	2.26336	0.023774	5.12279	5.12279	0.023774	0.00387434	0.00383104	0.413706	1335	0.303905	0.0412347	0.277831	0.148416	0.882014	9.58298e-05	1.52927e-05	0.0203718	0.0203718	0.886525	0.445499	0.0499396	0.823168	G_Sporobacter|G_unclassified_P_Firmicutes	NA	NA	NA	NA	NA	G_Sporobacter	G_unclassified_P_Firmicutes	Firmicutes	Firmicutes
G_unclassified_F_Ruminococcaceae|G_unclassified_O_Clostridiales_RA	1	AB	RA	RA	females_fGRS	BMI	pulit_bmi_females	1335	3.28199	0.55293	5.93564	3.7279e-09	35.2318	0.0251666	1335	0.404247	0.129942	3.11098	0.00190428	9.67819	9.67819	0.00190428	0.0115685	0.00718186	0.33659	1335	0.288296	-0.193553	0.717128	-0.2699	0.787237	0.00117143	4.2565e-05	0.0567631	0.0567631	0.811724	0.788994	0.561073	0.453828	G_unclassified_F_Ruminococcaceae|G_unclassified_O_Clostridiales	NA	NA	NA	NA	NA	G_unclassified_F_Ruminococcaceae	G_unclassified_O_Clostridiales	Firmicutes	Firmicutes
G_unclassified_F_Ruminococcaceae|G_unclassified_P_Firmicutes_RA	1	AB	RA	RA	females_fGRS	BMI	pulit_bmi_females	1335	3.28199	0.55293	5.93564	3.7279e-09	35.2318	0.0251666	1335	1.13882	0.315387	3.61088	0.000316494	13.0384	13.0384	0.000316494	0.00974259	0.00969325	0.291142	1335	0.459871	0.492068	1.74312	0.282291	0.77772	4.82047e-05	4.66357e-05	0.0621218	0.0621218	0.803212	0.683999	0.111481	0.738464	G_unclassified_F_Ruminococcaceae|G_unclassified_P_Firmicutes	NA	NA	NA	NA	NA	G_unclassified_F_Ruminococcaceae	G_unclassified_P_Firmicutes	Firmicutes	Firmicutes
G_unclassified_O_Clostridiales|G_unclassified_P_Firmicutes_RA	1	AB	RA	RA	females_fGRS	BMI	pulit_bmi_females	1335	3.28199	0.55293	5.93564	3.7279e-09	35.2318	0.0251666	1335	0.201291	0.0850292	2.36732	0.0180599	5.60418	5.60418	0.0180599	0.00421645	0.00418961	0.224717	1335	0.436279	-0.34373	0.520597	-0.660261	0.509086	0.000572269	0.00031474	0.419473	0.419473	0.517312	0.436726	1.08917	0.296654	G_unclassified_O_Clostridiales|G_unclassified_P_Firmicutes	NA	NA	NA	NA	NA	G_unclassified_O_Clostridiales	G_unclassified_P_Firmicutes	Firmicutes	Firmicutes
Enterotype_Bact1	1	PA	PA	Entero	females_fGRS	BMI	pulit_bmi_females	1335	3.28199	0.55293	5.93564	3.7279e-09	35.2318	0.0251666	1335	-0.0217524	0.0135782	-1.60201	0.109153	2.59557	2.56644	0.10939	0.00802258	0.00193299	0.0143896	1335	NA	-0.122772	0.0875791	-1.40185	0.160961	0.0027113	0.00163138	2.17891	2.17961	0.140086	0.0359244	2.35646	0.124765	Enterotype_Bact1	Enterotype	NA	NA	NA	NA	NA	NA	NA	NA
Enterotype_Bact2	1	PA	PA	Entero	females_fGRS	BMI	pulit_bmi_females	1335	3.28199	0.55293	5.93564	3.7279e-09	35.2318	0.0251666	1335	0.0462103	0.0158515	2.9152	0.00355461	8.19324	8.49839	0.00361405	0.0137897	0.00606626	0.000998538	1335	NA	0.190833	0.112542	1.69566	0.0899505	0.0104726	0.00248353	3.34307	3.33678	0.067971	0.00501985	2.27665	0.131335	Enterotype_Bact2	Enterotype	NA	NA	NA	NA	NA	NA	NA	NA
Enterotype_Prev	1	PA	PA	Entero	females_fGRS	BMI	pulit_bmi_females	1335	3.28199	0.55293	5.93564	3.7279e-09	35.2318	0.0251666	1335	0.0667078	0.0172796	3.8605	0.000113158	14.2274	14.9034	0.000118582	0.0110197	0.0105635	0.000269442	1335	NA	0.104228	0.119002	0.875851	0.381111	0.000673583	0.00058456	0.779159	0.779118	0.37757	0.245488	0.269675	0.60355	Enterotype_Prev	Enterotype	NA	NA	NA	NA	NA	NA	NA	NA
Enterotype_Rum	1	PA	PA	Entero	females_fGRS	BMI	pulit_bmi_females	1335	3.28199	0.55293	5.93564	3.7279e-09	35.2318	0.0251666	1335	-0.051417	0.0145572	-3.53206	0.000412335	13.1121	12.4754	0.000426416	0.0291352	0.00955715	1.68702e-11	1335	NA	-0.0541904	0.0836826	-0.647571	0.517262	0.0108704	0.000298111	0.401448	0.401233	0.526562	9.57818e-08	2.06894	0.150326	Enterotype_Rum	Enterotype	NA	NA	NA	NA	NA	NA	NA	NA
P_Cyanobacteria.Chloroplast_0.132_PA	0	PA	PA	PA	females_fGRS	BMI	pulit_bmi_females	1335	3.28199	0.55293	5.93564	3.7279e-09	35.2318	0.0251666	1335	-0.0550007	0.0206235	-2.66689	0.00765566	7.6246	7.11231	0.00774839	0.0101086	0.00566631	0.00247749	1335	NA	0.00510485	0.119132	0.0428504	0.965821	0.00151598	1.43483e-06	0.0019141	0.00191774	0.965077	0.119256	0.29173	0.589114	P_Cyanobacteria.Chloroplast	Cyanobacteria	NA	NA	NA	NA	NA	NA	NA	NA
P_Euryarchaeota_0.456_PA	0	PA	PA	PA	females_fGRS	BMI	pulit_bmi_females	1335	3.28199	0.55293	5.93564	3.7279e-09	35.2318	0.0251666	1335	-0.0269303	0.0130566	-2.06259	0.0391521	4.29265	4.25426	0.0393456	0.0210356	0.00315492	7.43887e-05	1335	NA	0.00474415	0.0804995	0.0589339	0.953005	0.00802639	2.58291e-06	0.00346828	0.00347595	0.952995	0.000750988	2.10601	0.146721	P_Euryarchaeota	Euryarchaeota	NA	NA	NA	NA	NA	NA	NA	NA
P_Lentisphaerae_0.46_PA	1	PA	PA	PA	females_fGRS	BMI	pulit_bmi_females	1335	3.28199	0.55293	5.93564	3.7279e-09	35.2318	0.0251666	1335	-0.0430426	0.0131057	-3.28427	0.00102247	10.9907	10.7864	0.00104903	0.0201983	0.00808458	0.0503677	1335	NA	-0.0588754	0.0792833	-0.742594	0.457727	0.00737505	0.00040328	0.54116	0.542063	0.461709	0.050149	1.83798	0.175188	P_Lentisphaerae	Lentisphaerae	NA	NA	NA	NA	NA	NA	NA	NA
P_Synergistetes_0.209_PA	0	PA	PA	PA	females_fGRS	BMI	pulit_bmi_females	1335	3.28199	0.55293	5.93564	3.7279e-09	35.2318	0.0251666	1335	-0.0487834	0.0159427	-3.05993	0.00221392	9.87434	9.36314	0.00225816	0.0246593	0.00723037	2.77952e-08	1335	NA	-0.0345054	0.0932171	-0.370162	0.711262	0.00889037	0.000102632	0.137932	0.137985	0.710352	1.00278e-05	1.17743	0.27788	P_Synergistetes	Synergistetes	NA	NA	NA	NA	NA	NA	NA	NA
P_Verrucomicrobia_0.67_PA	1	PA	PA	PA	females_fGRS	BMI	pulit_bmi_females	1335	3.28199	0.55293	5.93564	3.7279e-09	35.2318	0.0251666	1335	-0.0487966	0.013816	-3.5319	0.000412591	12.3281	12.4743	0.000426678	0.0131218	0.00913388	0.00225101	1335	NA	-0.114233	0.0856662	-1.33346	0.18238	0.00478752	0.00124631	1.66807	1.66791	0.196763	0.0931134	1.42424	0.232707	P_Verrucomicrobia	Verrucomicrobiota	NA	NA	NA	NA	NA	NA	NA	NA
P_unclassified_K_Bacteria_0.798_PA	0	PA	PA	PA	females_fGRS	BMI	pulit_bmi_females	1335	3.28199	0.55293	5.93564	3.7279e-09	35.2318	0.0251666	1335	-0.0615009	0.0157382	-3.90776	9.31559e-05	14.6586	15.2706	9.78356e-05	0.0221261	0.0107615	1.97766e-05	1335	NA	-0.0126669	0.106291	-0.119171	0.90514	0.00454418	1.10122e-05	0.0147352	0.0148186	0.90313	0.0119775	0.806142	0.369263	P_unclassified_K_Bacteria	Bacteria	NA	NA	NA	NA	NA	NA	NA	NA
C_Alphaproteobacteria_0.614_PA	0	PA	PA	PA	females_fGRS	BMI	pulit_bmi_females	1335	3.28199	0.55293	5.93564	3.7279e-09	35.2318	0.0251666	1335	-0.0391554	0.0132057	-2.96502	0.0030266	8.76298	8.79136	0.00308046	0.00786782	0.00652705	0.00611156	1335	NA	-0.0971956	0.0831027	-1.16958	0.242168	0.00259777	0.00102042	1.36274	1.36349	0.243142	0.469783	1.15919	0.281634	C_Alphaproteobacteria	Proteobacteria	Alphaproteobacteria	NA	NA	NA	NA	NA	NA	NA
C_Chloroplast_0.132_PA	0	PA	PA	PA	females_fGRS	BMI	pulit_bmi_females	1335	3.28199	0.55293	5.93564	3.7279e-09	35.2318	0.0251666	1335	-0.0550007	0.0206235	-2.66689	0.00765566	7.6246	7.11231	0.00774839	0.0101086	0.00566631	0.00247749	1335	NA	0.00510485	0.119132	0.0428504	0.965821	0.00151598	1.43483e-06	0.0019141	0.00191774	0.965077	0.119256	0.29173	0.589114	C_Chloroplast	Cyanobacteria	Chloroplast	NA	NA	NA	NA	NA	NA	NA
C_Gammaproteobacteria_0.734_PA	1	PA	PA	PA	females_fGRS	BMI	pulit_bmi_females	1335	3.28199	0.55293	5.93564	3.7279e-09	35.2318	0.0251666	1335	-0.019191	0.0140907	-1.36196	0.173209	1.83232	1.85495	0.173439	0.00170088	0.00137327	0.192276	1335	NA	0.132088	0.0926476	1.42571	0.153953	0.00369644	0.00162759	2.17599	2.17662	0.140359	0.213611	3.10319	0.0781392	C_Gammaproteobacteria	Proteobacteria	Gammaproteobacteria	NA	NA	NA	NA	NA	NA	NA
C_Lentisphaeria_0.433_PA	0	PA	PA	PA	females_fGRS	BMI	pulit_bmi_females	1335	3.28199	0.55293	5.93564	3.7279e-09	35.2318	0.0251666	1335	-0.0341456	0.0130895	-2.60863	0.00909047	6.90289	6.80496	0.00919221	0.0149962	0.00510463	0.00303546	1335	NA	-0.0367566	0.0796428	-0.461518	0.644427	0.00542989	0.000156811	0.210012	0.210439	0.646498	0.00574902	1.32958	0.24888	C_Lentisphaeria	Lentisphaerae	Lentisphaeria	NA	NA	NA	NA	NA	NA	NA
C_Methanobacteria_0.449_PA	0	PA	PA	PA	females_fGRS	BMI	pulit_bmi_females	1335	3.28199	0.55293	5.93564	3.7279e-09	35.2318	0.0251666	1335	-0.0283031	0.0130871	-2.16267	0.0305669	4.72665	4.67712	0.0307444	0.0201202	0.00347714	1.36193e-05	1335	NA	0.0131485	0.0806249	0.163083	0.870453	0.00704807	1.98411e-05	0.0266159	0.0266726	0.870293	0.000460416	2.11577	0.145788	C_Methanobacteria	Euryarchaeota	Methanobacteria	NA	NA	NA	NA	NA	NA	NA
C_Oligosphaeria_0.168_PA	0	PA	PA	PA	females_fGRS	BMI	pulit_bmi_females	1335	3.28199	0.55293	5.93564	3.7279e-09	35.2318	0.0251666	1335	-0.0400987	0.0175079	-2.29032	0.0220025	5.50398	5.24559	0.0221582	0.00815407	0.00409842	0.00271658	1335	NA	-0.106325	0.102932	-1.03296	0.301621	0.00424048	0.000805339	1.07728	1.07807	0.299318	0.0614643	0.681491	0.409074	C_Oligosphaeria	Lentisphaerae	Oligosphaeria	NA	NA	NA	NA	NA	NA	NA
C_Opitutae_0.28_PA	0	PA	PA	PA	females_fGRS	BMI	pulit_bmi_females	1335	3.28199	0.55293	5.93564	3.7279e-09	35.2318	0.0251666	1335	-0.0402195	0.0146376	-2.74768	0.00600183	7.83114	7.54975	0.00608278	0.0195482	0.00576431	4.09325e-07	1335	NA	-0.138423	0.0886297	-1.56181	0.118332	0.0132191	0.00186339	2.51529	2.5166	0.112891	0.000266928	2.5728	0.108715	C_Opitutae	Verrucomicrobiota	Opitutae	NA	NA	NA	NA	NA	NA	NA
C_Synergistia_0.209_PA	0	PA	PA	PA	females_fGRS	BMI	pulit_bmi_females	1335	3.28199	0.55293	5.93564	3.7279e-09	35.2318	0.0251666	1335	-0.0487834	0.0159427	-3.05993	0.00221392	9.87434	9.36314	0.00225816	0.0246593	0.00723037	2.77952e-08	1335	NA	-0.0345054	0.0932171	-0.370162	0.711262	0.00889037	0.000102632	0.137932	0.137985	0.710352	1.00278e-05	1.17743	0.27788	C_Synergistia	Synergistetes	Synergistia	NA	NA	NA	NA	NA	NA	NA
C_Verrucomicrobiae_0.61_PA	0	PA	PA	PA	females_fGRS	BMI	pulit_bmi_females	1335	3.28199	0.55293	5.93564	3.7279e-09	35.2318	0.0251666	1335	-0.0394495	0.0132502	-2.97727	0.00290824	8.8251	8.86416	0.00296078	0.00715785	0.00657803	0.0241091	1335	NA	-0.132953	0.0836507	-1.58939	0.111973	0.00338685	0.00188563	2.52019	2.51756	0.112822	0.240429	1.89534	0.168601	C_Verrucomicrobiae	Verrucomicrobiota	Verrucomicrobiae	NA	NA	NA	NA	NA	NA	NA
C_unclassified_K_Bacteria_0.798_PA	0	PA	PA	PA	females_fGRS	BMI	pulit_bmi_females	1335	3.28199	0.55293	5.93564	3.7279e-09	35.2318	0.0251666	1335	-0.0615009	0.0157382	-3.90776	9.31559e-05	14.6586	15.2706	9.78356e-05	0.0221261	0.0107615	1.97766e-05	1335	NA	-0.0126669	0.106291	-0.119171	0.90514	0.00454418	1.10122e-05	0.0147352	0.0148186	0.90313	0.0119775	0.806142	0.369263	C_unclassified_K_Bacteria	Bacteria	NA	NA	NA	NA	NA	NA	NA	NA
C_unclassified_P_Bacteroidetes_0.277_PA	0	PA	PA	PA	females_fGRS	BMI	pulit_bmi_females	1335	3.28199	0.55293	5.93564	3.7279e-09	35.2318	0.0251666	1335	-0.0429899	0.0146859	-2.92729	0.0034193	8.92451	8.56903	0.00347735	0.0204355	0.00656317	2.08952e-07	1335	NA	-0.0786688	0.0891442	-0.882489	0.377512	0.00934425	0.000606567	0.815568	0.816595	0.366341	0.000151567	1.51827	0.217881	C_unclassified_P_Bacteroidetes	Bacteria	NA	NA	NA	NA	NA	NA	NA	NA
C_unclassified_P_Firmicutes_0.856_PA	0	PA	PA	PA	females_fGRS	BMI	pulit_bmi_females	1335	3.28199	0.55293	5.93564	3.7279e-09	35.2318	0.0251666	1335	-0.06532	0.0181005	-3.60875	0.000307678	12.2529	13.0231	0.000319076	0.010578	0.00910154	0.00273219	1335	NA	-0.118121	0.133656	-0.883768	0.376821	0.00193609	0.000677982	0.904824	0.905795	0.341405	0.459132	0.210588	0.646307	C_unclassified_P_Firmicutes	Firmicutes	NA	NA	NA	NA	NA	NA	NA	NA
C_unclassified_P_Proteobacteria_0.455_PA	0	PA	PA	PA	females_fGRS	BMI	pulit_bmi_females	1335	3.28199	0.55293	5.93564	3.7279e-09	35.2318	0.0251666	1335	-0.00857528	0.0129001	-0.664744	0.506214	0.441923	0.441885	0.506329	0.00932071	0.000328682	4.75416e-05	1335	NA	0.0655311	0.0812546	0.806491	0.41996	0.0030903	0.000497411	0.664606	0.665319	0.414834	0.000144568	1.79049	0.180867	C_unclassified_P_Proteobacteria	Proteobacteria	NA	NA	NA	NA	NA	NA	NA	NA
O_Actinomycetales_0.265_PA	1	PA	PA	PA	females_fGRS	BMI	pulit_bmi_females	1335	3.28199	0.55293	5.93564	3.7279e-09	35.2318	0.0251666	1335	-0.00297762	0.0147981	-0.201216	0.84053	0.0404931	0.0404879	0.84056	0.000166855	3.03951e-05	0.902219	1335	NA	0.0114364	0.0921159	0.124152	0.901195	0.000142267	1.16188e-05	0.0154784	0.0155124	0.900899	0.901785	0.0355636	0.85042	O_Actinomycetales	Actinobacteriota	Actinomycetia	Actinomycetales	NA	NA	NA	NA	NA	NA
O_Chloroplast_0.132_PA	0	PA	PA	PA	females_fGRS	BMI	pulit_bmi_females	1335	3.28199	0.55293	5.93564	3.7279e-09	35.2318	0.0251666	1335	-0.0550007	0.0206235	-2.66689	0.00765566	7.6246	7.11231	0.00774839	0.0101086	0.00566631	0.00247749	1335	NA	0.00510485	0.119132	0.0428504	0.965821	0.00151598	1.43483e-06	0.0019141	0.00191774	0.965077	0.119256	0.29173	0.589114	O_Chloroplast	Cyanobacteria	Chloroplast	Chloroplast	NA	NA	NA	NA	NA	NA
O_Desulfovibrionales_0.887_PA	1	PA	PA	PA	females_fGRS	BMI	pulit_bmi_females	1335	3.28199	0.55293	5.93564	3.7279e-09	35.2318	0.0251666	1335	-0.0263348	0.0204988	-1.2847	0.198897	1.59683	1.65046	0.19912	0.00123637	0.00119734	0.399404	1335	NA	-0.17174	0.14434	-1.18983	0.234114	0.00148283	0.00122047	1.62808	1.62845	0.202141	0.423348	1.16574	0.280278	O_Desulfovibrionales	Thermodesulfobacteriota	Desulfovibrionia	Desulfovibrionales	NA	NA	NA	NA	NA	NA
O_Enterobacteriales_0.548_PA	0	PA	PA	PA	females_fGRS	BMI	pulit_bmi_females	1335	3.28199	0.55293	5.93564	3.7279e-09	35.2318	0.0251666	1335	-0.0158122	0.0128044	-1.2349	0.216866	1.52312	1.52499	0.217084	0.00203935	0.00114116	0.623535	1335	NA	0.06016	0.0802432	0.749721	0.453423	0.000436418	0.000425786	0.567394	0.56829	0.451073	0.0776703	1.11531	0.29093	O_Enterobacteriales	Proteobacteria	Gammaproteobacteria	Enterobacterales	NA	NA	NA	NA	NA	NA
O_Methanobacteriales_0.449_PA	0	PA	PA	PA	females_fGRS	BMI	pulit_bmi_females	1335	3.28199	0.55293	5.93564	3.7279e-09	35.2318	0.0251666	1335	-0.0283031	0.0130871	-2.16267	0.0305669	4.72665	4.67712	0.0307444	0.0201202	0.00347714	1.36193e-05	1335	NA	0.0131485	0.0806249	0.163083	0.870453	0.00704807	1.98411e-05	0.0266159	0.0266726	0.870293	0.000460416	2.11577	0.145788	O_Methanobacteriales	Euryarchaeota	Methanobacteria	Methanobacteriales	NA	NA	NA	NA	NA	NA
O_Oligosphaerales_0.168_PA	0	PA	PA	PA	females_fGRS	BMI	pulit_bmi_females	1335	3.28199	0.55293	5.93564	3.7279e-09	35.2318	0.0251666	1335	-0.0400987	0.0175079	-2.29032	0.0220025	5.50398	5.24559	0.0221582	0.00815407	0.00409842	0.00271658	1335	NA	-0.106325	0.102932	-1.03296	0.301621	0.00424048	0.000805339	1.07728	1.07807	0.299318	0.0614643	0.681491	0.409074	O_Oligosphaerales	Lentisphaerae	Oligosphaeria	Oligosphaerales	NA	NA	NA	NA	NA	NA
O_Pasteurellales_0.365_PA	0	PA	PA	PA	females_fGRS	BMI	pulit_bmi_females	1335	3.28199	0.55293	5.93564	3.7279e-09	35.2318	0.0251666	1335	-0.01329	0.0134969	-0.984672	0.324785	0.974236	0.969579	0.324964	0.00678338	0.000726447	0.0672174	1335	NA	-0.00570517	0.0809062	-0.0705159	0.943783	0.00334717	3.51575e-06	0.0046987	0.00471079	0.94529	0.044309	0.689754	0.406248	O_Pasteurellales	Proteobacteria	Gammaproteobacteria	Pasteurellales	NA	NA	NA	NA	NA	NA
O_Puniceicoccales_0.274_PA	0	PA	PA	PA	females_fGRS	BMI	pulit_bmi_females	1335	3.28199	0.55293	5.93564	3.7279e-09	35.2318	0.0251666	1335	-0.0395499	0.014772	-2.67736	0.00742046	7.43394	7.16826	0.00751163	0.0199955	0.00546944	5.07247e-07	1335	NA	-0.121801	0.0893734	-1.36283	0.172937	0.0125056	0.0014186	1.9135	1.91574	0.166559	0.000174005	2.1456	0.142979	O_Puniceicoccales	Verrucomicrobiota	Opitutae	Puniceicoccales	NA	NA	NA	NA	NA	NA
O_Rhodospirillales_0.602_PA	1	PA	PA	PA	females_fGRS	BMI	pulit_bmi_females	1335	3.28199	0.55293	5.93564	3.7279e-09	35.2318	0.0251666	1335	-0.0390588	0.0131455	-2.97127	0.0029657	8.81175	8.82845	0.00301888	0.00851572	0.00655909	0.0125178	1335	NA	-0.119703	0.0835929	-1.43198	0.152151	0.0041177	0.00156555	2.09394	2.09347	0.148165	0.354689	1.68819	0.19384	O_Rhodospirillales	Pseudomonadota	Alphaproteobacteria	Rhodospirillales	NA	NA	NA	NA	NA	NA
O_Synergistales_0.209_PA	0	PA	PA	PA	females_fGRS	BMI	pulit_bmi_females	1335	3.28199	0.55293	5.93564	3.7279e-09	35.2318	0.0251666	1335	-0.0487834	0.0159427	-3.05993	0.00221392	9.87434	9.36314	0.00225816	0.0246593	0.00723037	2.77952e-08	1335	NA	-0.0345054	0.0932171	-0.370162	0.711262	0.00889037	0.000102632	0.137932	0.137985	0.710352	1.00278e-05	1.17743	0.27788	O_Synergistales	Synergistetes	Synergistia	Synergistales	NA	NA	NA	NA	NA	NA
O_Verrucomicrobiales_0.61_PA	0	PA	PA	PA	females_fGRS	BMI	pulit_bmi_females	1335	3.28199	0.55293	5.93564	3.7279e-09	35.2318	0.0251666	1335	-0.0394495	0.0132502	-2.97727	0.00290824	8.8251	8.86416	0.00296078	0.00715785	0.00657803	0.0241091	1335	NA	-0.132953	0.0836507	-1.58939	0.111973	0.00338685	0.00188563	2.52019	2.51756	0.112822	0.240429	1.89534	0.168601	O_Verrucomicrobiales	Verrucomicrobiota	Verrucomicrobiae	Verrucomicrobiales	NA	NA	NA	NA	NA	NA
O_Victivallales_0.433_PA	0	PA	PA	PA	females_fGRS	BMI	pulit_bmi_females	1335	3.28199	0.55293	5.93564	3.7279e-09	35.2318	0.0251666	1335	-0.0341456	0.0130895	-2.60863	0.00909047	6.90289	6.80496	0.00919221	0.0149962	0.00510463	0.00303546	1335	NA	-0.0367566	0.0796428	-0.461518	0.644427	0.00542989	0.000156811	0.210012	0.210439	0.646498	0.00574902	1.32958	0.24888	O_Victivallales	Lentisphaerae	Lentisphaeria	Victivallales	NA	NA	NA	NA	NA	NA
O_unclassified_C_Clostridia_0.692_PA	0	PA	PA	PA	females_fGRS	BMI	pulit_bmi_females	1335	3.28199	0.55293	5.93564	3.7279e-09	35.2318	0.0251666	1335	-0.0173343	0.0136983	-1.26543	0.205716	1.5854	1.60132	0.205937	0.00147167	0.00118849	0.397722	1335	NA	-0.066835	0.0911257	-0.733438	0.463291	0.000980229	0.000446825	0.595755	0.596592	0.440018	0.748935	0.440239	0.507007	O_unclassified_C_Clostridia	Firmicutes	Clostridia	NA	NA	NA	NA	NA	NA	NA
O_unclassified_C_Deltaproteobacteria_0.132_PA	0	PA	PA	PA	females_fGRS	BMI	pulit_bmi_females	1335	3.28199	0.55293	5.93564	3.7279e-09	35.2318	0.0251666	1335	-0.0531698	0.0206586	-2.57373	0.0100608	7.06864	6.6241	0.0101681	0.00845186	0.00526194	0.00709109	1335	NA	-0.150655	0.116148	-1.2971	0.194598	0.00450516	0.00123579	1.65352	1.65452	0.198568	0.0995929	0.812545	0.367369	O_unclassified_C_Deltaproteobacteria	Proteobacteria	Deltaproteobacteria	NA	NA	NA	NA	NA	NA	NA
O_unclassified_K_Bacteria_0.798_PA	0	PA	PA	PA	females_fGRS	BMI	pulit_bmi_females	1335	3.28199	0.55293	5.93564	3.7279e-09	35.2318	0.0251666	1335	-0.0615009	0.0157382	-3.90776	9.31559e-05	14.6586	15.2706	9.78356e-05	0.0221261	0.0107615	1.97766e-05	1335	NA	-0.0126669	0.106291	-0.119171	0.90514	0.00454418	1.10122e-05	0.0147352	0.0148186	0.90313	0.0119775	0.806142	0.369263	O_unclassified_K_Bacteria	Bacteria	NA	NA	NA	NA	NA	NA	NA	NA
O_unclassified_P_Bacteroidetes_0.277_PA	0	PA	PA	PA	females_fGRS	BMI	pulit_bmi_females	1335	3.28199	0.55293	5.93564	3.7279e-09	35.2318	0.0251666	1335	-0.0429899	0.0146859	-2.92729	0.0034193	8.92451	8.56903	0.00347735	0.0204355	0.00656317	2.08952e-07	1335	NA	-0.0786688	0.0891442	-0.882489	0.377512	0.00934425	0.000606567	0.815568	0.816595	0.366341	0.000151567	1.51827	0.217881	O_unclassified_P_Bacteroidetes	Bacteroidetes	NA	NA	NA	NA	NA	NA	NA	NA
O_unclassified_P_Firmicutes_0.856_PA	0	PA	PA	PA	females_fGRS	BMI	pulit_bmi_females	1335	3.28199	0.55293	5.93564	3.7279e-09	35.2318	0.0251666	1335	-0.06532	0.0181005	-3.60875	0.000307678	12.2529	13.0231	0.000319076	0.010578	0.00910154	0.00273219	1335	NA	-0.118121	0.133656	-0.883768	0.376821	0.00193609	0.000677982	0.904824	0.905795	0.341405	0.459132	0.210588	0.646307	O_unclassified_P_Firmicutes	Firmicutes	NA	NA	NA	NA	NA	NA	NA	NA
O_unclassified_P_Proteobacteria_0.455_PA	0	PA	PA	PA	females_fGRS	BMI	pulit_bmi_females	1335	3.28199	0.55293	5.93564	3.7279e-09	35.2318	0.0251666	1335	-0.00857528	0.0129001	-0.664744	0.506214	0.441923	0.441885	0.506329	0.00932071	0.000328682	4.75416e-05	1335	NA	0.0655311	0.0812546	0.806491	0.41996	0.0030903	0.000497411	0.664606	0.665319	0.414834	0.000144568	1.79049	0.180867	O_unclassified_P_Proteobacteria	Proteobacteria	NA	NA	NA	NA	NA	NA	NA	NA
F_Acidaminococcaceae_0.715_PA	1	PA	PA	PA	females_fGRS	BMI	pulit_bmi_females	1335	3.28199	0.55293	5.93564	3.7279e-09	35.2318	0.0251666	1335	0.0158985	0.0143515	1.1078	0.26795	1.24031	1.22721	0.26815	0.00643697	0.000925173	0.00573793	1335	NA	0.0676783	0.0883125	0.76635	0.443468	0.00221716	0.000445502	0.594727	0.595371	0.440487	0.00559822	0.9338	0.333877	F_Acidaminococcaceae	Firmicutes	Negativicutes	Acidaminococcales	Acidaminococcaceae	NA	NA	NA	NA	NA
F_Actinomycetaceae_0.248_PA	0	PA	PA	PA	females_fGRS	BMI	pulit_bmi_females	1335	3.28199	0.55293	5.93564	3.7279e-09	35.2318	0.0251666	1335	0.00298006	0.0149561	0.199253	0.842065	0.0395179	0.0397019	0.842095	0.00026817	2.96601e-05	0.843556	1335	NA	0.0767418	0.0935135	0.82065	0.411846	0.00119451	0.000503735	0.671777	0.672519	0.412321	0.611625	0.652178	0.419335	F_Actinomycetaceae	Actinomycetota	Actinomycetia	Actinomycetales	Actinomycetaceae	NA	NA	NA	NA	NA
F_Clostridiaceae_1_0.664_PA	0	PA	PA	PA	females_fGRS	BMI	pulit_bmi_females	1335	3.28199	0.55293	5.93564	3.7279e-09	35.2318	0.0251666	1335	-0.0265876	0.0133698	-1.98864	0.0467415	3.9195	3.95467	0.0469458	0.020371	0.00288262	0.00141363	1335	NA	-0.0835705	0.0885129	-0.944162	0.345087	0.0124387	0.000727719	0.981531	0.982791	0.321691	0.000672019	2.11435	0.145924	F_Clostridiaceae_1	Firmicutes	Clostridia	Clostridiales	Clostridiaceae	NA	NA	NA	NA	NA
F_Clostridiales_Incertae_Sedis_XIII_0.847_PA	1	PA	PA	PA	females_fGRS	BMI	pulit_bmi_females	1335	3.28199	0.55293	5.93564	3.7279e-09	35.2318	0.0251666	1335	-0.0524455	0.0174858	-2.99931	0.00270592	8.55175	8.99586	0.00275615	0.0137387	0.00633202	0.00065065	1335	NA	0.00728466	0.116391	0.0625876	0.950095	0.00266664	2.90167e-06	0.00387536	0.00389059	0.950274	0.0303866	0.36713	0.544573	F_Clostridiales_Incertae_Sedis_XIII	Firmicutes	Clostridia	Clostridiales	Clostridiales Incertae Sedis XIII	NA	NA	NA	NA	NA
F_Defluviitaleaceae_0.266_PA	0	PA	PA	PA	females_fGRS	BMI	pulit_bmi_females	1335	3.28199	0.55293	5.93564	3.7279e-09	35.2318	0.0251666	1335	-0.0429275	0.0151394	-2.83548	0.00457576	8.4117	8.03992	0.00464493	0.0356028	0.00609026	8.27431e-13	1335	NA	-0.223797	0.0933075	-2.39849	0.016463	0.0308529	0.00449637	6.17982	6.1595	0.0131934	1.3798e-09	6.21579	0.0126616	F_Defluviitaleaceae	Firmicutes	Clostridia	Clostridiales	Defluviitaleaceae	NA	NA	NA	NA	NA
F_Desulfovibrionaceae_0.857_PA	1	PA	PA	PA	females_fGRS	BMI	pulit_bmi_females	1335	3.28199	0.55293	5.93564	3.7279e-09	35.2318	0.0251666	1335	-0.0396026	0.0176453	-2.24437	0.0248085	4.8418	5.0372	0.0249721	0.00448926	0.00361867	0.0381627	1335	NA	-0.109316	0.124256	-0.879764	0.378987	0.000750533	0.000651219	0.868075	0.869122	0.351367	0.248847	0.383311	0.535836	F_Desulfovibrionaceae	Thermodesulfobacteriota	Desulfovibrionia	Desulfovibrionales	Desulfovibrionaceae	NA	NA	NA	NA	NA
F_Enterobacteriaceae_0.548_PA	1	PA	PA	PA	females_fGRS	BMI	pulit_bmi_females	1335	3.28199	0.55293	5.93564	3.7279e-09	35.2318	0.0251666	1335	-0.0158122	0.0128044	-1.2349	0.216866	1.52312	1.52499	0.217084	0.00203935	0.00114116	0.623535	1335	NA	0.06016	0.0802432	0.749721	0.453423	0.000436418	0.000425786	0.567394	0.56829	0.451073	0.0776703	1.11531	0.29093	F_Enterobacteriaceae	Proteobacteria	Gammaproteobacteria	Enterobacterales	Enterobacteriaceae	NA	NA	NA	NA	NA
F_Enterococcaceae_0.222_PA	1	PA	PA	PA	females_fGRS	BMI	pulit_bmi_females	1335	3.28199	0.55293	5.93564	3.7279e-09	35.2318	0.0251666	1335	0.0213691	0.0152993	1.39674	0.162493	1.91462	1.95087	0.162726	0.00394764	0.00143173	0.0542612	1335	NA	-0.0443295	0.0959416	-0.462046	0.644048	0.00255451	0.000152629	0.203823	0.204406	0.651262	0.130821	0.65192	0.419427	F_Enterococcaceae	Firmicutes	Bacilli	Lactobacillales	Enterococcaceae	NA	NA	NA	NA	NA
F_Eubacteriaceae_0.196_PA	1	PA	PA	PA	females_fGRS	BMI	pulit_bmi_females	1335	3.28199	0.55293	5.93564	3.7279e-09	35.2318	0.0251666	1335	-0.00971484	0.0157179	-0.618076	0.536526	0.384644	0.382017	0.536631	0.00584365	0.000287084	0.0230158	1335	NA	-0.0137956	0.0937449	-0.147161	0.883005	0.00302047	1.51331e-05	0.0202184	0.0202732	0.886798	0.0311352	0.226977	0.633775	F_Eubacteriaceae	Firmicutes	Clostridia	Clostridiales	Eubacteriaceae	NA	NA	NA	NA	NA
F_Lactobacillaceae_0.333_PA	0	PA	PA	PA	females_fGRS	BMI	pulit_bmi_females	1335	3.28199	0.55293	5.93564	3.7279e-09	35.2318	0.0251666	1335	0.025804	0.0135844	1.89952	0.0574956	3.56761	3.60819	0.0577114	0.00370768	0.00266845	0.106636	1335	NA	0.000566309	0.0848688	0.00667276	0.994676	0.000833727	3.2349e-08	4.31248e-05	4.3217e-05	0.994756	0.266241	0.422651	0.515617	F_Lactobacillaceae	Firmicutes	Bacilli	Lactobacillales	Lactobacillaceae	NA	NA	NA	NA	NA
F_Methanobacteriaceae_0.449_PA	0	PA	PA	PA	females_fGRS	BMI	pulit_bmi_females	1335	3.28199	0.55293	5.93564	3.7279e-09	35.2318	0.0251666	1335	-0.0283031	0.0130871	-2.16267	0.0305669	4.72665	4.67712	0.0307444	0.0201202	0.00347714	1.36193e-05	1335	NA	0.0131485	0.0806249	0.163083	0.870453	0.00704807	1.98411e-05	0.0266159	0.0266726	0.870293	0.000460416	2.11577	0.145788	F_Methanobacteriaceae	Euryarchaeota	Methanobacteria	Methanobacteriales	Methanobacteriaceae	NA	NA	NA	NA	NA
F_Oligosphaeraceae_0.168_PA	0	PA	PA	PA	females_fGRS	BMI	pulit_bmi_females	1335	3.28199	0.55293	5.93564	3.7279e-09	35.2318	0.0251666	1335	-0.0400987	0.0175079	-2.29032	0.0220025	5.50398	5.24559	0.0221582	0.00815407	0.00409842	0.00271658	1335	NA	-0.106325	0.102932	-1.03296	0.301621	0.00424048	0.000805339	1.07728	1.07807	0.299318	0.0614643	0.681491	0.409074	F_Oligosphaeraceae	Lentisphaerae	Oligosphaeria	Oligosphaerales	Oligosphaeraceae	NA	NA	NA	NA	NA
F_Oxalobacteraceae_0.308_PA	1	PA	PA	PA	females_fGRS	BMI	pulit_bmi_females	1335	3.28199	0.55293	5.93564	3.7279e-09	35.2318	0.0251666	1335	-0.0323549	0.0138373	-2.33824	0.0193747	5.58902	5.46738	0.019522	0.00459142	0.0041767	0.0691804	1335	NA	-0.182026	0.086318	-2.10878	0.0349634	0.00593372	0.0035264	4.7252	4.71228	0.0301241	0.100675	3.69752	0.0544933	F_Oxalobacteraceae	Proteobacteria	Betaproteobacteria	Burkholderiales	Oxalobacteraceae	NA	NA	NA	NA	NA
F_Pasteurellaceae_0.365_PA	0	PA	PA	PA	females_fGRS	BMI	pulit_bmi_females	1335	3.28199	0.55293	5.93564	3.7279e-09	35.2318	0.0251666	1335	-0.01329	0.0134969	-0.984672	0.324785	0.974236	0.969579	0.324964	0.00678338	0.000726447	0.0672174	1335	NA	-0.00570517	0.0809062	-0.0705159	0.943783	0.00334717	3.51575e-06	0.0046987	0.00471079	0.94529	0.044309	0.689754	0.406248	F_Pasteurellaceae	Proteobacteria	Gammaproteobacteria	Pasteurellales	Pasteurellaceae	NA	NA	NA	NA	NA
F_Peptococcaceae_1_0.39_PA	0	PA	PA	PA	females_fGRS	BMI	pulit_bmi_females	1335	3.28199	0.55293	5.93564	3.7279e-09	35.2318	0.0251666	1335	-0.0271878	0.0134785	-2.01713	0.0436822	4.13401	4.06881	0.0438824	0.0164602	0.00305252	9.78646e-07	1335	NA	-0.136632	0.0850542	-1.60641	0.108183	0.0139018	0.00203055	2.74282	2.74069	0.0980581	2.62775e-05	3.19636	0.0738023	F_Peptococcaceae_1	Firmicutes	Clostridia	Clostridiales	Peptococcaceae	NA	NA	NA	NA	NA
F_Peptostreptococcaceae_0.873_PA	1	PA	PA	PA	females_fGRS	BMI	pulit_bmi_females	1335	3.28199	0.55293	5.93564	3.7279e-09	35.2318	0.0251666	1335	-0.00172676	0.0191552	-0.0901455	0.928172	0.00805797	0.00812621	0.928185	0.00702807	6.00701e-06	0.0113084	1335	NA	-0.334177	0.13763	-2.42808	0.015179	0.00568742	0.00560413	7.5074	7.55583	0.00606241	0.000720086	7.55906	0.00597092	F_Peptostreptococcaceae	Firmicutes	Clostridia	Clostridiales	Peptostreptococcaceae	NA	NA	NA	NA	NA
F_Prevotellaceae_0.706_PA	1	PA	PA	PA	females_fGRS	BMI	pulit_bmi_females	1335	3.28199	0.55293	5.93564	3.7279e-09	35.2318	0.0251666	1335	0.048394	0.0146948	3.29329	0.000990231	11.3124	10.8457	0.00101622	0.0126134	0.00838567	0.000210914	1335	NA	-0.0171592	0.0875115	-0.196079	0.844548	0.00379265	2.96666e-05	0.0396664	0.0397667	0.841968	0.0351403	1.65526	0.198244	F_Prevotellaceae	Bacteroidetes	Bacteroidia	Bacteroidales	Prevotellaceae	NA	NA	NA	NA	NA
F_Puniceicoccaceae_0.274_PA	0	PA	PA	PA	females_fGRS	BMI	pulit_bmi_females	1335	3.28199	0.55293	5.93564	3.7279e-09	35.2318	0.0251666	1335	-0.0395499	0.014772	-2.67736	0.00742046	7.43394	7.16826	0.00751163	0.0199955	0.00546944	5.07247e-07	1335	NA	-0.121801	0.0893734	-1.36283	0.172937	0.0125056	0.0014186	1.9135	1.91574	0.166559	0.000174005	2.1456	0.142979	F_Puniceicoccaceae	Verrucomicrobiota	Opitutae	Puniceicoccales	Puniceicoccaceae	NA	NA	NA	NA	NA
F_Rhodospirillaceae_0.586_PA	1	PA	PA	PA	females_fGRS	BMI	pulit_bmi_females	1335	3.28199	0.55293	5.93564	3.7279e-09	35.2318	0.0251666	1335	-0.0419783	0.0130785	-3.20972	0.00132864	10.3226	10.3023	0.00136033	0.00854229	0.00768352	0.00434048	1335	NA	-0.0982429	0.0822577	-1.19433	0.232349	0.00225276	0.00107699	1.43779	1.43842	0.230608	0.504425	1.25776	0.262076	F_Rhodospirillaceae	Proteobacteria	Alphaproteobacteria	Rhodospirillales	Rhodospirillaceae	NA	NA	NA	NA	NA
F_Streptophyta_0.132_PA	0	PA	PA	PA	females_fGRS	BMI	pulit_bmi_females	1335	3.28199	0.55293	5.93564	3.7279e-09	35.2318	0.0251666	1335	-0.0550007	0.0206235	-2.66689	0.00765566	7.6246	7.11231	0.00774839	0.0101086	0.00566631	0.00247749	1335	NA	0.00510485	0.119132	0.0428504	0.965821	0.00151598	1.43483e-06	0.0019141	0.00191774	0.965077	0.119256	0.29173	0.589114	F_Streptophyta	Streptophyta	Streptophyta	Streptophyta	Streptophyta	NA	NA	NA	NA	NA
F_Synergistaceae_0.209_PA	1	PA	PA	PA	females_fGRS	BMI	pulit_bmi_females	1335	3.28199	0.55293	5.93564	3.7279e-09	35.2318	0.0251666	1335	-0.0487834	0.0159427	-3.05993	0.00221392	9.87434	9.36314	0.00225816	0.0246593	0.00723037	2.77952e-08	1335	NA	-0.0345054	0.0932171	-0.370162	0.711262	0.00889037	0.000102632	0.137932	0.137985	0.710352	1.00278e-05	1.17743	0.27788	F_Synergistaceae	Synergistetes	Synergistia	Synergistales	Synergistaceae	NA	NA	NA	NA	NA
F_Veillonellaceae_0.757_PA	1	PA	PA	PA	females_fGRS	BMI	pulit_bmi_females	1335	3.28199	0.55293	5.93564	3.7279e-09	35.2318	0.0251666	1335	0.0307483	0.0147189	2.08903	0.036705	4.47575	4.36405	0.0368945	0.00881617	0.00333055	0.00546739	1335	NA	0.012212	0.0867429	0.140784	0.888041	0.00249005	1.42584e-05	0.0190395	0.0190717	0.890182	0.0220256	0.540832	0.462088	F_Veillonellaceae	Firmicutes	Negativicutes	Selenomonadales	Veillonellaceae	NA	NA	NA	NA	NA
F_Verrucomicrobiaceae_0.61_PA	0	PA	PA	PA	females_fGRS	BMI	pulit_bmi_females	1335	3.28199	0.55293	5.93564	3.7279e-09	35.2318	0.0251666	1335	-0.0394495	0.0132502	-2.97727	0.00290824	8.8251	8.86416	0.00296078	0.00715785	0.00657803	0.0241091	1335	NA	-0.132953	0.0836507	-1.58939	0.111973	0.00338685	0.00188563	2.52019	2.51756	0.112822	0.240429	1.89534	0.168601	F_Verrucomicrobiaceae	Verrucomicrobiota	Verrucomicrobiae	Verrucomicrobiales	Verrucomicrobiaceae	NA	NA	NA	NA	NA
F_Victivallaceae_0.433_PA	0	PA	PA	PA	females_fGRS	BMI	pulit_bmi_females	1335	3.28199	0.55293	5.93564	3.7279e-09	35.2318	0.0251666	1335	-0.0341456	0.0130895	-2.60863	0.00909047	6.90289	6.80496	0.00919221	0.0149962	0.00510463	0.00303546	1335	NA	-0.0367566	0.0796428	-0.461518	0.644427	0.00542989	0.000156811	0.210012	0.210439	0.646498	0.00574902	1.32958	0.24888	F_Victivallaceae	Lentisphaerae	Lentisphaeria	Victivallales	Victivallaceae	NA	NA	NA	NA	NA
F_unclassified_C_Clostridia_0.692_PA	0	PA	PA	PA	females_fGRS	BMI	pulit_bmi_females	1335	3.28199	0.55293	5.93564	3.7279e-09	35.2318	0.0251666	1335	-0.0173343	0.0136983	-1.26543	0.205716	1.5854	1.60132	0.205937	0.00147167	0.00118849	0.397722	1335	NA	-0.066835	0.0911257	-0.733438	0.463291	0.000980229	0.000446825	0.595755	0.596592	0.440018	0.748935	0.440239	0.507007	F_unclassified_C_Clostridia	Firmicutes	Clostridia	NA	NA	NA	NA	NA	NA	NA
F_unclassified_C_Deltaproteobacteria_0.132_PA	0	PA	PA	PA	females_fGRS	BMI	pulit_bmi_females	1335	3.28199	0.55293	5.93564	3.7279e-09	35.2318	0.0251666	1335	-0.0531698	0.0206586	-2.57373	0.0100608	7.06864	6.6241	0.0101681	0.00845186	0.00526194	0.00709109	1335	NA	-0.150655	0.116148	-1.2971	0.194598	0.00450516	0.00123579	1.65352	1.65452	0.198568	0.0995929	0.812545	0.367369	F_unclassified_C_Deltaproteobacteria	Proteobacteria	Deltaproteobacteria	NA	NA	NA	NA	NA	NA	NA
F_unclassified_K_Bacteria_0.798_PA	0	PA	PA	PA	females_fGRS	BMI	pulit_bmi_females	1335	3.28199	0.55293	5.93564	3.7279e-09	35.2318	0.0251666	1335	-0.0615009	0.0157382	-3.90776	9.31559e-05	14.6586	15.2706	9.78356e-05	0.0221261	0.0107615	1.97766e-05	1335	NA	-0.0126669	0.106291	-0.119171	0.90514	0.00454418	1.10122e-05	0.0147352	0.0148186	0.90313	0.0119775	0.806142	0.369263	F_unclassified_K_Bacteria	Bacteria	NA	NA	NA	NA	NA	NA	NA	NA
F_unclassified_O_Bacteroidales_0.187_PA	0	PA	PA	PA	females_fGRS	BMI	pulit_bmi_females	1335	3.28199	0.55293	5.93564	3.7279e-09	35.2318	0.0251666	1335	0.0162782	0.0158872	1.02461	0.305546	1.03251	1.04983	0.305732	0.00945519	0.000767831	0.000861454	1335	NA	-0.0632852	0.101598	-0.622901	0.53335	0.00708535	0.000288749	0.387358	0.388034	0.533442	0.000942628	0.909731	0.340186	F_unclassified_O_Bacteroidales	Bacteroidetes	Bacteroidia	Bacteroidales	NA	NA	NA	NA	NA	NA
F_unclassified_O_Burkholderiales_0.231_PA	0	PA	PA	PA	females_fGRS	BMI	pulit_bmi_females	1335	3.28199	0.55293	5.93564	3.7279e-09	35.2318	0.0251666	1335	-0.0328747	0.0162102	-2.02802	0.0425577	4.26123	4.11288	0.0427564	0.00967252	0.00316818	0.000766964	1335	NA	-0.106484	0.0935862	-1.13782	0.255197	0.00624594	0.000908204	1.21733	1.21832	0.269889	0.0104718	1.00047	0.317197	F_unclassified_O_Burkholderiales	Proteobacteria	Betaproteobacteria	Burkholderiales	NA	NA	NA	NA	NA	NA
F_unclassified_O_Desulfovibrionales_0.274_PA	0	PA	PA	PA	females_fGRS	BMI	pulit_bmi_females	1335	3.28199	0.55293	5.93564	3.7279e-09	35.2318	0.0251666	1335	-0.0043185	0.0137449	-0.314189	0.753378	0.0987359	0.0987146	0.753427	0.00336078	7.3877e-05	0.133445	1335	NA	0.0119038	0.0862474	0.138019	0.890225	0.00144099	1.45176e-05	0.0193654	0.0194118	0.889214	0.153366	0.290248	0.590062	F_unclassified_O_Desulfovibrionales	Thermodesulfobacteriota	Desulfovibrionia	Desulfovibrionales	NA	NA	NA	NA	NA	NA
F_unclassified_P_Bacteroidetes_0.277_PA	0	PA	PA	PA	females_fGRS	BMI	pulit_bmi_females	1335	3.28199	0.55293	5.93564	3.7279e-09	35.2318	0.0251666	1335	-0.0429899	0.0146859	-2.92729	0.0034193	8.92451	8.56903	0.00347735	0.0204355	0.00656317	2.08952e-07	1335	NA	-0.0786688	0.0891442	-0.882489	0.377512	0.00934425	0.000606567	0.815568	0.816595	0.366341	0.000151567	1.51827	0.217881	F_unclassified_P_Bacteroidetes	Bacteroidetes	NA	NA	NA	NA	NA	NA	NA	NA
F_unclassified_P_Firmicutes_0.856_PA	0	PA	PA	PA	females_fGRS	BMI	pulit_bmi_females	1335	3.28199	0.55293	5.93564	3.7279e-09	35.2318	0.0251666	1335	-0.06532	0.0181005	-3.60875	0.000307678	12.2529	13.0231	0.000319076	0.010578	0.00910154	0.00273219	1335	NA	-0.118121	0.133656	-0.883768	0.376821	0.00193609	0.000677982	0.904824	0.905795	0.341405	0.459132	0.210588	0.646307	F_unclassified_P_Firmicutes	Firmicutes	NA	NA	NA	NA	NA	NA	NA	NA
F_unclassified_P_Proteobacteria_0.455_PA	0	PA	PA	PA	females_fGRS	BMI	pulit_bmi_females	1335	3.28199	0.55293	5.93564	3.7279e-09	35.2318	0.0251666	1335	-0.00857528	0.0129001	-0.664744	0.506214	0.441923	0.441885	0.506329	0.00932071	0.000328682	4.75416e-05	1335	NA	0.0655311	0.0812546	0.806491	0.41996	0.0030903	0.000497411	0.664606	0.665319	0.414834	0.000144568	1.79049	0.180867	F_unclassified_P_Proteobacteria	Proteobacteria	NA	NA	NA	NA	NA	NA	NA	NA
G_Acetanaerobacterium_0.384_PA	1	PA	PA	PA	females_fGRS	BMI	pulit_bmi_females	1335	3.28199	0.55293	5.93564	3.7279e-09	35.2318	0.0251666	1335	0.0382452	0.0131503	2.90832	0.00363374	8.4379	8.45834	0.00369399	0.00646323	0.00629382	0.0211679	1335	NA	-0.0437266	0.0833524	-0.524598	0.599862	0.000304304	0.000209641	0.279327	0.279895	0.596858	0.856562	1.62464	0.202446	G_Acetanaerobacterium	Firmicutes	Clostridia	Clostridiales	Oscillospiraceae	Acetanaerobacterium	NA	NA	NA	NA
G_Acetitomaculum_0.126_PA	1	PA	PA	PA	females_fGRS	BMI	pulit_bmi_females	1335	3.28199	0.55293	5.93564	3.7279e-09	35.2318	0.0251666	1335	-0.0205145	0.0208847	-0.982272	0.325966	0.991656	0.964859	0.326144	0.00487433	0.000740857	0.0374499	1335	NA	-0.0093988	0.118484	-0.0793257	0.936774	0.00203445	4.19091e-06	0.00559367	0.00558885	0.940418	0.0648845	0.0165357	0.897681	G_Acetitomaculum	Firmicutes	Clostridia	Clostridiales	Lachnospiraceae	Acetitomaculum	NA	NA	NA	NA
G_Acidaminococcus_0.16_PA	1	PA	PA	PA	females_fGRS	BMI	pulit_bmi_females	1335	3.28199	0.55293	5.93564	3.7279e-09	35.2318	0.0251666	1335	0.0342249	0.0177788	1.92504	0.0542244	3.58134	3.70578	0.0544372	0.00278956	0.0026812	0.111047	1335	NA	-0.0294707	0.113747	-0.259091	0.795565	0.000371647	4.75524e-05	0.0633633	0.0634961	0.801092	0.742898	0.367237	0.544514	G_Acidaminococcus	Firmicutes	Negativicutes	Acidaminococcales	Acidaminococcaceae	Acidaminococcus	NA	NA	NA	NA
G_Actinomyces_0.237_PA	1	PA	PA	PA	females_fGRS	BMI	pulit_bmi_females	1335	3.28199	0.55293	5.93564	3.7279e-09	35.2318	0.0251666	1335	0.00705765	0.0152613	0.462455	0.643755	0.212131	0.213865	0.643831	0.000173439	0.00015923	0.894079	1335	NA	0.0496526	0.0953707	0.520627	0.602626	0.000234191	0.000200377	0.266965	0.267416	0.605157	0.852097	0.211602	0.645515	G_Actinomyces	Actinomycetota	Actinomycetia	Actinomycetales	Actinomycetaceae	Actinomyces	NA	NA	NA	NA
G_Adlercreutzia_0.658_PA	1	PA	PA	PA	females_fGRS	BMI	pulit_bmi_females	1335	3.28199	0.55293	5.93564	3.7279e-09	35.2318	0.0251666	1335	-0.0388092	0.0135935	-2.85499	0.00430382	8.06389	8.15097	0.00437052	0.00609335	0.00601708	0.0250114	1335	NA	-0.261313	0.0980293	-2.66566	0.00768374	0.00850063	0.006689	8.98614	8.9105	0.00288707	0.0173892	7.10369	0.00769255	G_Adlercreutzia	Actinomycetota	Coriobacteriia	Eggerthellales	Eggerthellaceae	Adlercreutzia	NA	NA	NA	NA
G_Aestuariispira_0.263_PA	1	PA	PA	PA	females_fGRS	BMI	pulit_bmi_females	1335	3.28199	0.55293	5.93564	3.7279e-09	35.2318	0.0251666	1335	0.00453085	0.0142337	0.318318	0.750244	0.100794	0.101326	0.750294	0.000145953	7.56603e-05	0.895203	1335	NA	-0.0510586	0.0914547	-0.558293	0.576644	0.000281919	0.000246117	0.32792	0.328616	0.566572	0.852265	0.409254	0.522349	G_Aestuariispira	Proteobacteria	Alphaproteobacteria	Rhodospirillales	Kiloniellaceae	Aestuariispira	NA	NA	NA	NA
G_Akkermansia_0.61_PA	1	PA	PA	PA	females_fGRS	BMI	pulit_bmi_females	1335	3.28199	0.55293	5.93564	3.7279e-09	35.2318	0.0251666	1335	-0.0394495	0.0132502	-2.97727	0.00290824	8.8251	8.86416	0.00296078	0.00715785	0.00657803	0.0241091	1335	NA	-0.132953	0.0836507	-1.58939	0.111973	0.00338685	0.00188563	2.52019	2.51756	0.112822	0.240429	1.89534	0.168601	G_Akkermansia	Verrucomicrobiota	Verrucomicrobiae	Verrucomicrobiales	Akkermansiaceae	Akkermansia	NA	NA	NA	NA
G_Allisonella_0.197_PA	1	PA	PA	PA	females_fGRS	BMI	pulit_bmi_females	1335	3.28199	0.55293	5.93564	3.7279e-09	35.2318	0.0251666	1335	0.0663612	0.0164721	4.0287	5.60851e-05	15.5713	16.2305	5.92548e-05	0.0122367	0.0115471	0.000244096	1335	NA	-0.200054	0.113297	-1.76574	0.0774396	0.00658476	0.00240198	3.22064	3.2208	0.0729349	0.0636165	6.39884	0.0114195	G_Allisonella	Firmicutes	Negativicutes	Selenomonadales	Veillonellaceae	Allisonella	NA	NA	NA	NA
G_Alloprevotella_0.184_PA	1	PA	PA	PA	females_fGRS	BMI	pulit_bmi_females	1335	3.28199	0.55293	5.93564	3.7279e-09	35.2318	0.0251666	1335	0.050412	0.0163269	3.08766	0.0020174	9.22397	9.53363	0.00205908	0.0209867	0.00677957	2.73366e-08	1335	NA	0.0527725	0.109164	0.483426	0.628794	0.00763583	0.000174985	0.234873	0.23483	0.628045	3.62042e-06	0.428304	0.512822	G_Alloprevotella	Bacteroidetes	Bacteroidia	Bacteroidales	Prevotellaceae	Alloprevotella	NA	NA	NA	NA
G_Anaerosporobacter_0.392_PA	1	PA	PA	PA	females_fGRS	BMI	pulit_bmi_females	1335	3.28199	0.55293	5.93564	3.7279e-09	35.2318	0.0251666	1335	-0.0407511	0.0134447	-3.03102	0.00243731	9.42135	9.18707	0.00248433	0.00970494	0.00700444	0.00187365	1335	NA	0.00440838	0.0801804	0.0549808	0.956154	0.000728524	2.21701e-06	0.00295521	0.0029616	0.956608	0.162161	1.09366	0.295663	G_Anaerosporobacter	Firmicutes	Clostridia	Clostridiales	Lachnospiraceae	Anaerosporobacter	NA	NA	NA	NA
G_Anaerotruncus_0.346_PA	1	PA	PA	PA	females_fGRS	BMI	pulit_bmi_females	1335	3.28199	0.55293	5.93564	3.7279e-09	35.2318	0.0251666	1335	-0.00259263	0.0132287	-0.195984	0.844622	0.0383715	0.0384099	0.844652	0.00453912	2.86767e-05	0.0233465	1335	NA	-0.0974543	0.0847677	-1.14966	0.250283	0.00600075	0.00104087	1.39481	1.39581	0.237638	0.00915579	1.78217	0.181883	NA	NA	NA	NA	NA	NA	NA	NA	NA	NA
G_Anaerovorax_0.148_PA	1	PA	PA	PA	females_fGRS	BMI	pulit_bmi_females	1335	3.28199	0.55293	5.93564	3.7279e-09	35.2318	0.0251666	1335	-0.027784	0.0182888	-1.51918	0.128717	2.37884	2.30791	0.128954	0.00178314	0.00178273	0.297732	1335	NA	-0.115287	0.108299	-1.06452	0.287093	0.00107265	0.000843657	1.12496	1.12684	0.288642	0.54141	0.705688	0.400879	G_Anaerovorax	Firmicutes	Clostridia	Clostridiales	Clostridiales Incertae Sedis XIII	Anaerovorax	NA	NA	NA	NA
G_Barnesiella_0.865_PA	1	PA	PA	PA	females_fGRS	BMI	pulit_bmi_females	1335	3.28199	0.55293	5.93564	3.7279e-09	35.2318	0.0251666	1335	-0.0224863	0.01903	-1.18162	0.237355	1.35799	1.39624	0.237566	0.00133645	0.00101815	0.478824	1335	NA	-0.241024	0.123143	-1.95727	0.0503156	0.00502385	0.00283962	3.80147	3.78239	0.0520049	0.115146	3.22773	0.0724011	G_Barnesiella	Bacteroidetes	Bacteroidia	Bacteroidales	Barnesiellaceae	Barnesiella	NA	NA	NA	NA
G_Bilophila_0.796_PA	1	PA	PA	PA	females_fGRS	BMI	pulit_bmi_females	1335	3.28199	0.55293	5.93564	3.7279e-09	35.2318	0.0251666	1335	-0.02657	0.0158202	-1.6795	0.093055	2.75377	2.82071	0.0932895	0.00720661	0.0020525	0.00467005	1335	NA	-0.0324053	0.104216	-0.310944	0.755843	0.00266746	7.48259e-05	0.0999346	0.100138	0.751713	0.0131906	0.231101	0.630709	G_Bilophila	Thermodesulfobacteriota	Desulfovibrionia	Desulfovibrionales	Desulfovibrionaceae	Bilophila	NA	NA	NA	NA
G_Butyricimonas_0.804_PA	1	PA	PA	PA	females_fGRS	BMI	pulit_bmi_females	1335	3.28199	0.55293	5.93564	3.7279e-09	35.2318	0.0251666	1335	-0.000240449	0.0166338	-0.0144555	0.988467	0.000208246	0.00020896	0.988469	0.0114941	1.54544e-07	0.000765271	1335	NA	0.000228527	0.102663	0.002226	0.998224	0.0059198	3.65651e-09	4.89948e-06	4.915e-06	0.998231	0.000754276	0.391224	0.531657	G_Butyricimonas	Bacteroidetes	Bacteroidia	Bacteroidales	Odoribacteraceae	Butyricimonas	NA	NA	NA	NA
G_Butyrivibrio_0.171_PA	1	PA	PA	PA	females_fGRS	BMI	pulit_bmi_females	1335	3.28199	0.55293	5.93564	3.7279e-09	35.2318	0.0251666	1335	-0.0497776	0.0189737	-2.62351	0.00870301	7.39951	6.88278	0.00880242	0.0286766	0.00539589	2.07651e-09	1335	NA	0.095868	0.110604	0.866771	0.386067	0.00824387	0.000576896	0.774813	0.768535	0.380829	1.37454e-07	2.32408	0.127386	G_Butyrivibrio	Firmicutes	Clostridia	Clostridiales	Lachnospiraceae	Butyrivibrio	NA	NA	NA	NA
G_Catenibacterium_0.127_PA	1	PA	PA	PA	females_fGRS	BMI	pulit_bmi_females	1335	3.28199	0.55293	5.93564	3.7279e-09	35.2318	0.0251666	1335	0.055448	0.019589	2.83057	0.00464652	7.56081	8.01212	0.00471632	0.00901016	0.00562514	0.000808703	1335	NA	0.0772563	0.123992	0.623073	0.533237	0.00177699	0.000247302	0.329992	0.3299	0.565815	0.0307349	0.0416087	0.838368	G_Catenibacterium	Firmicutes	Erysipelotrichia	Erysipelotrichales	Coprobacillaceae	Catenibacterium	NA	NA	NA	NA
G_Cerasicoccus_0.274_PA	1	PA	PA	PA	females_fGRS	BMI	pulit_bmi_females	1335	3.28199	0.55293	5.93564	3.7279e-09	35.2318	0.0251666	1335	-0.0395499	0.014772	-2.67736	0.00742046	7.43394	7.16826	0.00751163	0.0199955	0.00546944	5.07247e-07	1335	NA	-0.121801	0.0893734	-1.36283	0.172937	0.0125056	0.0014186	1.9135	1.91574	0.166559	0.000174005	2.1456	0.142979	G_Cerasicoccus	Verrucomicrobiota	Verrucomicrobiae	Opitutae	Puniceicoccaceae	Cerasicoccus	NA	NA	NA	NA
G_Cloacibacillus_0.119_PA	1	PA	PA	PA	females_fGRS	BMI	pulit_bmi_females	1335	3.28199	0.55293	5.93564	3.7279e-09	35.2318	0.0251666	1335	-0.0426192	0.0200429	-2.1264	0.0334703	4.79742	4.52156	0.0336538	0.020763	0.00352688	9.89859e-07	1335	NA	-0.0180769	0.117455	-0.153906	0.877684	0.00859245	1.80238e-05	0.0242158	0.0241152	0.876616	1.47857e-05	0.151929	0.696699	G_Cloacibacillus	Synergistetes	Synergistia	Synergistales	Synergistaceae	Cloacibacillus	NA	NA	NA	NA
G_Clostridium_III_0.257_PA	1	PA	PA	PA	females_fGRS	BMI	pulit_bmi_females	1335	3.28199	0.55293	5.93564	3.7279e-09	35.2318	0.0251666	1335	-0.0230087	0.0146372	-1.57193	0.115967	2.51505	2.47097	0.116204	0.00318558	0.00188216	0.0694463	1335	NA	-0.085364	0.0883524	-0.966176	0.333956	0.000848804	0.000695154	0.926731	0.927897	0.335585	0.13908	0.778825	0.377501	G_Clostridium_III	Firmicutes	Clostridia	Clostridiales	Clostridiaceae	Clostridium_III	NA	NA	NA	NA
G_Clostridium_sensu_stricto_0.658_PA	1	PA	PA	PA	females_fGRS	BMI	pulit_bmi_females	1335	3.28199	0.55293	5.93564	3.7279e-09	35.2318	0.0251666	1335	-0.0221569	0.0133183	-1.66364	0.0961847	2.74554	2.76769	0.0964199	0.0196821	0.00202064	0.00147486	1335	NA	-0.0822487	0.0877015	-0.937826	0.348334	0.0126975	0.000712716	0.961547	0.962743	0.326675	0.000740116	2.18862	0.139034	G_Clostridium_sensu_stricto	Firmicutes	Clostridia	Clostridiales	Clostridiaceae	Clostridium_sensu_stricto	NA	NA	NA	NA
G_Clostridium_XlVb_0.883_PA	1	PA	PA	PA	females_fGRS	BMI	pulit_bmi_females	1335	3.28199	0.55293	5.93564	3.7279e-09	35.2318	0.0251666	1335	0.0315473	0.0209594	1.50516	0.132282	2.34842	2.26551	0.132519	0.00719023	0.0017504	0.0152543	1335	NA	0.0523579	0.120266	0.435352	0.663307	0.00337641	0.000133516	0.178446	0.179303	0.672041	0.0481401	0.0302336	0.861961	G_Clostridium_XlVb	Firmicutes	Clostridia	Lachnospirales	Clostridiaceae	Clostridium_XlVb	NA	NA	NA	NA
G_Coprobacillus_0.142_PA	1	PA	PA	PA	females_fGRS	BMI	pulit_bmi_females	1335	3.28199	0.55293	5.93564	3.7279e-09	35.2318	0.0251666	1335	-0.0410334	0.019669	-2.08619	0.0369612	4.57205	4.3522	0.0371511	0.0112464	0.00339387	0.00112515	1335	NA	-0.016789	0.122656	-0.136878	0.891127	0.00370276	1.60705e-05	0.0214854	0.0215488	0.883316	0.0134435	0.119969	0.729068	G_Coprobacillus	Firmicutes	Erysipelotrichia	Erysipelotrichales	Coprobacillaceae	Coprobacillus	NA	NA	NA	NA
G_Coprobacter_0.63_PA	1	PA	PA	PA	females_fGRS	BMI	pulit_bmi_females	1335	3.28199	0.55293	5.93564	3.7279e-09	35.2318	0.0251666	1335	-0.0260514	0.0134657	-1.93465	0.0530328	3.70568	3.74288	0.0532444	0.0033465	0.00277273	0.0980179	1335	NA	-0.0163773	0.0838908	-0.195222	0.845219	0.000406038	2.7637e-05	0.0368274	0.0369072	0.847683	0.491659	0.331135	0.564992	G_Coprobacter	Bacteroidetes	Bacteroidia	Bacteroidales	Barnesiellaceae	Coprobacter	NA	NA	NA	NA
G_Defluviitalea_0.266_PA	1	PA	PA	PA	females_fGRS	BMI	pulit_bmi_females	1335	3.28199	0.55293	5.93564	3.7279e-09	35.2318	0.0251666	1335	-0.0429275	0.0151394	-2.83548	0.00457576	8.4117	8.03992	0.00464493	0.0356028	0.00609026	8.27431e-13	1335	NA	-0.223797	0.0933075	-2.39849	0.016463	0.0308529	0.00449637	6.17982	6.1595	0.0131934	1.3798e-09	6.21579	0.0126616	G_Defluviitalea	Firmicutes	Clostridia	Clostridiales	Defluviitaleaceae	Defluviitalea	NA	NA	NA	NA
G_Desulfovibrio_0.332_PA	1	PA	PA	PA	females_fGRS	BMI	pulit_bmi_females	1335	3.28199	0.55293	5.93564	3.7279e-09	35.2318	0.0251666	1335	-0.0101558	0.0137451	-0.738865	0.459989	0.54824	0.545921	0.460119	0.0109785	0.000407073	0.000640023	1335	NA	-0.00811263	0.0855958	-0.0947784	0.924491	0.0054957	6.77141e-06	0.00906936	0.00908853	0.924064	0.000638412	0.848247	0.357049	G_Desulfovibrio	Thermodesulfobacteriota	Desulfovibrionia	Desulfovibrionales	Desulfovibrionaceae	Desulfovibrio	NA	NA	NA	NA
G_Dialister_0.505_PA	1	PA	PA	PA	females_fGRS	BMI	pulit_bmi_females	1335	3.28199	0.55293	5.93564	3.7279e-09	35.2318	0.0251666	1335	-0.0113099	0.0128444	-0.880531	0.378572	0.774812	0.775336	0.37873	0.0100393	0.000575851	0.395458	1335	NA	-0.0650392	0.0808826	-0.804119	0.421328	0.00379304	0.000493259	0.659523	0.660466	0.416541	0.305692	1.59995	0.20591	G_Dialister	Firmicutes	Negativicutes	Selenomonadales	Veillonellaceae	Dialister	NA	NA	NA	NA
G_Eggerthella_0.212_PA	1	PA	PA	PA	females_fGRS	BMI	pulit_bmi_females	1335	3.28199	0.55293	5.93564	3.7279e-09	35.2318	0.0251666	1335	-0.0208056	0.0153379	-1.35649	0.174944	1.87292	1.84006	0.175174	0.00141494	0.00140411	0.332756	1335	NA	0.0289859	0.09613	0.301528	0.763012	0.000233214	7.29553e-05	0.0971992	0.0973921	0.755031	0.885067	0.370705	0.54262	G_Eggerthella	Actinomycetota	Coriobacteriia	Eggerthellales	Eggerthellaceae	Eggerthella	NA	NA	NA	NA
G_Eisenbergiella_0.169_PA	1	PA	PA	PA	females_fGRS	BMI	pulit_bmi_females	1335	3.28199	0.55293	5.93564	3.7279e-09	35.2318	0.0251666	1335	-0.0747708	0.018434	-4.05614	4.98906e-05	17.9653	16.4523	5.27853e-05	0.016825	0.0132605	4.44122e-05	1335	NA	0.0481708	0.103875	0.463737	0.642836	0.000601131	0.000169417	0.225799	0.226173	0.634454	0.265063	1.73019	0.188387	G_Eisenbergiella	Firmicutes	Clostridia	Clostridiales	Lachnospiraceae	Eisenbergiella	NA	NA	NA	NA
G_Enterococcus_0.123_PA	1	PA	PA	PA	females_fGRS	BMI	pulit_bmi_females	1335	3.28199	0.55293	5.93564	3.7279e-09	35.2318	0.0251666	1335	-0.0179302	0.0209727	-0.854929	0.39259	0.744223	0.730904	0.392744	0.0073125	0.00055464	0.0119628	1335	NA	-0.171889	0.124028	-1.3859	0.165779	0.00822686	0.00136244	1.82983	1.82912	0.176461	0.00546183	1.57107	0.210051	G_Enterococcus	Firmicutes	Bacilli	Lactobacillales	Enterococcaceae	Enterococcus	NA	NA	NA	NA
G_Enterorhabdus_0.367_PA	1	PA	PA	PA	females_fGRS	BMI	pulit_bmi_females	1335	3.28199	0.55293	5.93564	3.7279e-09	35.2318	0.0251666	1335	-0.00520318	0.0136285	-0.381785	0.702621	0.145966	0.14576	0.702682	0.0193435	0.000107464	1.88619e-07	1335	NA	-0.00308071	0.0835549	-0.0368705	0.970588	0.0100855	9.76859e-07	0.00131443	0.00131661	0.97106	2.68914e-07	1.58071	0.208658	G_Enterorhabdus	Actinomycetota	Coriobacteriia	Eggerthellales	Eggerthellaceae	Enterorhabdus	NA	NA	NA	NA
G_Escherichia_Shigella_0.494_PA	1	PA	PA	PA	females_fGRS	BMI	pulit_bmi_females	1335	3.28199	0.55293	5.93564	3.7279e-09	35.2318	0.0251666	1335	-0.0115246	0.0127896	-0.901089	0.367541	0.811486	0.811961	0.367704	0.000956901	0.000608641	0.246382	1335	NA	0.0722068	0.0805991	0.895876	0.370319	0.000662598	0.000616317	0.821479	0.822519	0.364609	0.00459545	1.22325	0.268723	G_Escherichia_Shigella	Proteobacteria	Gammaproteobacteria	Enterobacterales	Enterobacteriaceae	Escherichia_Shigella	NA	NA	NA	NA
G_Faecalicoccus_0.384_PA	1	PA	PA	PA	females_fGRS	BMI	pulit_bmi_females	1335	3.28199	0.55293	5.93564	3.7279e-09	35.2318	0.0251666	1335	-0.0361897	0.0132637	-2.72848	0.00636279	7.59152	7.44458	0.00644646	0.00583228	0.0056661	0.00228612	1335	NA	-0.109311	0.0814233	-1.3425	0.179434	0.00209506	0.00137647	1.83731	1.83784	0.175434	0.550793	1.40006	0.236714	G_Faecalicoccus	Firmicutes	Erysipelotrichia	Erysipelotrichales	Erysipelotrichaceae	Faecalicoccus	NA	NA	NA	NA
G_Faecalitalea_0.198_PA	1	PA	PA	PA	females_fGRS	BMI	pulit_bmi_females	1335	3.28199	0.55293	5.93564	3.7279e-09	35.2318	0.0251666	1335	0.00475844	0.0155136	0.306726	0.759052	0.0933378	0.0940809	0.7591	0.00689312	6.95904e-05	0.0122035	1335	NA	-0.0570117	0.096684	-0.589671	0.555411	0.0054154	0.000253807	0.339911	0.341214	0.559228	0.011716	0.660515	0.416378	G_Faecalitalea	Firmicutes	Erysipelotrichia	Erysipelotrichales	Erysipelotrichaceae	Faecalitalea	NA	NA	NA	NA
G_Flavonifractor_0.759_PA	1	PA	PA	PA	females_fGRS	BMI	pulit_bmi_females	1335	3.28199	0.55293	5.93564	3.7279e-09	35.2318	0.0251666	1335	0.0287114	0.0163918	1.75157	0.079848	3.15694	3.06799	0.0800781	0.00393295	0.00236075	0.0395168	1335	NA	-0.0339856	0.096023	-0.353932	0.72339	0.00175907	9.06954e-05	0.121019	0.121301	0.727683	0.242298	0.580873	0.44597	G_Flavonifractor	Firmicutes	Clostridia	Clostridiales	Oscillospiraceae	Flavonifractor	NA	NA	NA	NA
G_Gemmiger_0.886_PA	1	PA	PA	PA	females_fGRS	BMI	pulit_bmi_females	1335	3.28199	0.55293	5.93564	3.7279e-09	35.2318	0.0251666	1335	-0.0167969	0.0187071	-0.897888	0.369245	0.78891	0.806203	0.369407	0.00342668	0.000590245	0.138182	1335	NA	-0.20324	0.134525	-1.5108	0.130839	0.00676102	0.00213762	2.8667	2.86282	0.0908825	0.051411	2.4955	0.114172	G_Gemmiger	Firmicutes	Clostridia	Clostridiales	Ruminococcaceae	Gemmiger	NA	NA	NA	NA
G_Haemophilus_0.358_PA	1	PA	PA	PA	females_fGRS	BMI	pulit_bmi_females	1335	3.28199	0.55293	5.93564	3.7279e-09	35.2318	0.0251666	1335	-0.0123765	0.0135466	-0.913626	0.360914	0.838395	0.834712	0.361079	0.00734914	0.0006248	0.0430908	1335	NA	0.000608162	0.0812824	0.00748209	0.99403	0.00385208	3.96037e-08	5.29561e-05	5.30943e-05	0.994187	0.0311779	0.748448	0.386968	G_Haemophilus	Proteobacteria	Gammaproteobacteria	Pasteurellales	Pasteurellaceae	Haemophilus	NA	NA	NA	NA
G_Hespellia_0.739_PA	1	PA	PA	PA	females_fGRS	BMI	pulit_bmi_females	1335	3.28199	0.55293	5.93564	3.7279e-09	35.2318	0.0251666	1335	-0.0133535	0.0141559	-0.943319	0.345518	0.880671	0.889851	0.345689	0.000860705	0.000660596	0.598538	1335	NA	-0.0830389	0.0927546	-0.895254	0.370651	0.0006678	0.000645064	0.859799	0.860593	0.353741	0.531972	0.689852	0.406215	G_Hespellia	Firmicutes	Clostridia	Clostridiales	Lachnospiraceae	Hespellia	NA	NA	NA	NA
G_Holdemanella_0.387_PA	1	PA	PA	PA	females_fGRS	BMI	pulit_bmi_females	1335	3.28199	0.55293	5.93564	3.7279e-09	35.2318	0.0251666	1335	0.0263632	0.0132838	1.98462	0.0471871	3.90762	3.9387	0.047392	0.00345527	0.00292351	0.0866563	1335	NA	0.0717459	0.0854221	0.839899	0.400965	0.000586457	0.000547538	0.729748	0.730553	0.392858	0.294016	0.655969	0.417987	G_Holdemanella	Firmicutes	Erysipelotrichia	Erysipelotrichales	Erysipelotrichaceae	Holdemanella	NA	NA	NA	NA
G_Holdemania_0.384_PA	1	PA	PA	PA	females_fGRS	BMI	pulit_bmi_females	1335	3.28199	0.55293	5.93564	3.7279e-09	35.2318	0.0251666	1335	-0.0231016	0.0132902	-1.73825	0.0821675	3.0538	3.0215	0.0823986	0.00399178	0.00228349	0.187856	1335	NA	0.00613283	0.0817097	0.0750564	0.94017	0.000531259	4.2449e-06	0.00565721	0.00566971	0.939989	0.36978	0.4484	0.503096	G_Holdemania	Firmicutes	Erysipelotrichia	Erysipelotrichales	Erysipelotrichaceae	Holdemania	NA	NA	NA	NA
G_Howardella_0.216_PA	1	PA	PA	PA	females_fGRS	BMI	pulit_bmi_females	1335	3.28199	0.55293	5.93564	3.7279e-09	35.2318	0.0251666	1335	0.0134906	0.0163865	0.823272	0.410353	0.669316	0.677778	0.4105	0.0101898	0.000497369	0.000300344	1335	NA	-0.00977443	0.0984247	-0.0993087	0.920893	0.00574475	6.52369e-06	0.00873976	0.00874033	0.925529	0.000405224	0.309329	0.578092	G_Howardella	Firmicutes	Clostridia	Clostridiales	Clostridiales Incertae Sedis XIII	Howardella	NA	NA	NA	NA
G_Hydrogenoanaerobacterium_0.49_PA	1	PA	PA	PA	females_fGRS	BMI	pulit_bmi_females	1335	3.28199	0.55293	5.93564	3.7279e-09	35.2318	0.0251666	1335	-0.0419283	0.0130118	-3.22232	0.00127159	10.5339	10.3833	0.00130236	0.0161274	0.00778077	0.191692	1335	NA	-0.0657154	0.080093	-0.820489	0.411938	0.00565051	0.000504744	0.67614	0.677201	0.410699	0.940442	1.52549	0.216791	G_Hydrogenoanaerobacterium	Firmicutes	Clostridia	Clostridiales	Oscillospiraceae	Hydrogenoanaerobacterium	NA	NA	NA	NA
G_Intestinibacter_0.632_PA	1	PA	PA	PA	females_fGRS	BMI	pulit_bmi_females	1335	3.28199	0.55293	5.93564	3.7279e-09	35.2318	0.0251666	1335	0.00318669	0.0133494	0.238715	0.811326	0.0569476	0.0569849	0.811363	0.00227896	4.2656e-05	0.164609	1335	NA	-0.129005	0.0858681	-1.50236	0.133005	0.00181017	0.00179697	2.3979	2.39565	0.12191	0.0859223	2.77694	0.0956309	G_Intestinibacter	Firmicutes	Clostridia	Clostridiales	Peptostreptococcaceae	Intestinibacter	NA	NA	NA	NA
G_Lactobacillus_0.325_PA	1	PA	PA	PA	females_fGRS	BMI	pulit_bmi_females	1335	3.28199	0.55293	5.93564	3.7279e-09	35.2318	0.0251666	1335	0.0276224	0.013656	2.02273	0.0431013	4.04179	4.09142	0.0433008	0.0046869	0.00302015	0.0533897	1335	NA	0.0165251	0.0852167	0.193919	0.846239	0.00104568	2.71373e-05	0.0361848	0.0362562	0.849016	0.138735	0.429536	0.512217	G_Lactobacillus	Firmicutes	Bacilli	Lactobacillales	Lactobacillaceae	Lactobacillus	NA	NA	NA	NA
G_Lactococcus_0.184_PA	1	PA	PA	PA	females_fGRS	BMI	pulit_bmi_females	1335	3.28199	0.55293	5.93564	3.7279e-09	35.2318	0.0251666	1335	-0.0174319	0.0164595	-1.05908	0.289563	1.13983	1.12165	0.289755	0.000855737	0.000854996	0.544029	1335	NA	-0.0215681	0.0988073	-0.218284	0.827208	3.70548e-05	3.4969e-05	0.0465805	0.0466886	0.828962	0.967616	0.0306224	0.861085	G_Lactococcus	Firmicutes	Bacilli	Lactobacillales	Streptococcaceae	Lactococcus	NA	NA	NA	NA
G_Methanobrevibacter_0.443_PA	1	PA	PA	PA	females_fGRS	BMI	pulit_bmi_females	1335	3.28199	0.55293	5.93564	3.7279e-09	35.2318	0.0251666	1335	-0.025586	0.0130921	-1.95431	0.050665	3.85449	3.81931	0.050874	0.0197144	0.00283671	1.53058e-05	1335	NA	0.0449063	0.0814028	0.551656	0.581184	0.0062688	0.000230656	0.309172	0.309678	0.577971	0.00010015	2.60064	0.10682	G_Methanobrevibacter	Euryarchaeota	Methanobacteria	Methanobacteriales	Methanobacteriaceae	Methanobrevibacter	NA	NA	NA	NA
G_Mitsuokella_0.117_PA	1	PA	PA	PA	females_fGRS	BMI	pulit_bmi_females	1335	3.28199	0.55293	5.93564	3.7279e-09	35.2318	0.0251666	1335	0.0543441	0.0210197	2.58539	0.0097269	6.29098	6.68424	0.00983234	0.00849613	0.00468283	0.00125422	1335	NA	0.0383626	0.124846	0.30728	0.75863	0.00225601	5.26543e-05	0.0702941	0.0700347	0.791327	0.0249489	0.0883542	0.76628	G_Mitsuokella	Firmicutes	Negativicutes	Selenomonadales	Selenomonadaceae	Mitsuokella	NA	NA	NA	NA
G_Mogibacterium_0.588_PA	1	PA	PA	PA	females_fGRS	BMI	pulit_bmi_females	1335	3.28199	0.55293	5.93564	3.7279e-09	35.2318	0.0251666	1335	-0.0189504	0.0129914	-1.45868	0.144653	2.11832	2.12775	0.144888	0.0093361	0.00157549	0.206603	1335	NA	-0.024201	0.081665	-0.296345	0.766967	0.00425605	6.60994e-05	0.0884208	0.0886362	0.765965	0.17876	0.823658	0.364113	G_Mogibacterium	Firmicutes	Clostridia	Clostridiales	Clostridiales Incertae Sedis XIII	Mogibacterium	NA	NA	NA	NA
G_Oligosphaera_0.168_PA	1	PA	PA	PA	females_fGRS	BMI	pulit_bmi_females	1335	3.28199	0.55293	5.93564	3.7279e-09	35.2318	0.0251666	1335	-0.0400987	0.0175079	-2.29032	0.0220025	5.50398	5.24559	0.0221582	0.00815407	0.00409842	0.00271658	1335	NA	-0.106325	0.102932	-1.03296	0.301621	0.00424048	0.000805339	1.07728	1.07807	0.299318	0.0614643	0.681491	0.409074	G_Oligosphaera	Lentisphaerae	Oligosphaeria	Oligosphaerales	Oligosphaeraceae	Oligosphaera	NA	NA	NA	NA
G_Olsenella_0.38_PA	1	PA	PA	PA	females_fGRS	BMI	pulit_bmi_females	1335	3.28199	0.55293	5.93564	3.7279e-09	35.2318	0.0251666	1335	0.0110688	0.0132126	0.837744	0.402174	0.697874	0.701816	0.402325	0.00438534	0.000521632	0.0214332	1335	NA	-0.150439	0.0883577	-1.70261	0.0886412	0.00913929	0.00243656	3.27543	3.27179	0.0707059	0.00741481	4.30584	0.0379818	G_Olsenella	Actinobacteriota	Coriobacteriia	Coriobacteriales	Atopobiaceae	Olsenella	NA	NA	NA	NA
G_Oxalobacter_0.285_PA	1	PA	PA	PA	females_fGRS	BMI	pulit_bmi_females	1335	3.28199	0.55293	5.93564	3.7279e-09	35.2318	0.0251666	1335	-0.0264992	0.0140459	-1.88662	0.0592119	3.62478	3.55932	0.0594293	0.0036605	0.00271135	0.13717	1335	NA	-0.139108	0.0854699	-1.62757	0.103616	0.00425539	0.00198841	2.65987	2.65892	0.103207	0.189483	2.08048	0.149193	G_Oxalobacter	Proteobacteria	Betaproteobacteria	Burkholderiales	Oxalobacteraceae	Oxalobacter	NA	NA	NA	NA
G_Paraprevotella_0.411_PA	1	PA	PA	PA	females_fGRS	BMI	pulit_bmi_females	1335	3.28199	0.55293	5.93564	3.7279e-09	35.2318	0.0251666	1335	0.0278478	0.0130663	2.13127	0.0330669	4.52292	4.54231	0.0332496	0.0058805	0.00337562	0.0152405	1335	NA	0.0724887	0.0821537	0.882355	0.377585	0.0012424	0.000582399	0.776721	0.777604	0.378034	0.0649177	0.948378	0.330132	G_Paraprevotella	Bacteroidetes	Bacteroidia	Bacteroidales	Prevotellaceae	Paraprevotella	NA	NA	NA	NA
G_Parasutterella_0.743_PA	1	PA	PA	PA	females_fGRS	BMI	pulit_bmi_females	1335	3.28199	0.55293	5.93564	3.7279e-09	35.2318	0.0251666	1335	0.0289212	0.0156023	1.85366	0.0637885	3.53043	3.43604	0.0640095	0.00320502	0.00264198	0.117668	1335	NA	0.0044649	0.0951442	0.0469278	0.962571	0.000149807	1.7134e-06	0.00228259	0.00228785	0.961858	0.860409	0.20944	0.647207	G_Parasutterella	Proteobacteria	Betaproteobacteria	Burkholderiales	Sutterellaceae	Parasutterella	NA	NA	NA	NA
G_Peptococcus_0.375_PA	1	PA	PA	PA	females_fGRS	BMI	pulit_bmi_females	1335	3.28199	0.55293	5.93564	3.7279e-09	35.2318	0.0251666	1335	-0.022536	0.0135843	-1.65897	0.0971223	2.78893	2.75217	0.0973577	0.0141589	0.00206414	7.3269e-06	1335	NA	-0.109297	0.0849824	-1.28611	0.198404	0.0111569	0.00127685	1.71995	1.72032	0.189878	6.33134e-05	2.27489	0.131484	G_Peptococcus	Firmicutes	Clostridia	Clostridiales	Peptococcaceae	Peptococcus	NA	NA	NA	NA
G_Phascolarctobacterium_0.618_PA	1	PA	PA	PA	females_fGRS	BMI	pulit_bmi_females	1335	3.28199	0.55293	5.93564	3.7279e-09	35.2318	0.0251666	1335	0.0150697	0.0133379	1.12984	0.258545	1.28421	1.27653	0.258748	0.00737887	0.000957011	0.0014459	1335	NA	0.114293	0.0847567	1.34848	0.177503	0.00264016	0.00144366	1.92805	1.9271	0.165308	0.000585551	2.31519	0.128116	G_Phascolarctobacterium	Firmicutes	Negativicutes	Acidaminococcales	Acidaminococcaceae	Phascolarctobacterium	NA	NA	NA	NA
G_Prevotella_0.591_PA	1	PA	PA	PA	females_fGRS	BMI	pulit_bmi_females	1335	3.28199	0.55293	5.93564	3.7279e-09	35.2318	0.0251666	1335	0.0466731	0.0134886	3.46018	0.00053981	12.3161	11.9729	0.000556866	0.0183093	0.00907706	0.200055	1335	NA	-0.0402128	0.0819322	-0.490806	0.623563	0.00824068	0.000183321	0.246213	0.246775	0.619437	0.152194	3.2833	0.0699881	G_Prevotella	Bacteroidetes	Bacteroidia	Bacteroidales	Prevotellaceae	Prevotella	NA	NA	NA	NA
G_Pseudobutyrivibrio_0.162_PA	1	PA	PA	PA	females_fGRS	BMI	pulit_bmi_females	1335	3.28199	0.55293	5.93564	3.7279e-09	35.2318	0.0251666	1335	-0.0265281	0.0174551	-1.51979	0.128564	2.37413	2.30976	0.128802	0.00295361	0.00177712	0.185145	1335	NA	-0.134451	0.100746	-1.33455	0.182024	0.00323868	0.00124164	1.65924	1.66064	0.197741	0.238205	1.20248	0.272827	G_Pseudobutyrivibrio	Firmicutes	Clostridia	Clostridiales	Lachnospiraceae	Pseudobutyrivibrio	NA	NA	NA	NA
G_Pseudoflavonifractor_0.444_PA	1	PA	PA	PA	females_fGRS	BMI	pulit_bmi_females	1335	3.28199	0.55293	5.93564	3.7279e-09	35.2318	0.0251666	1335	-0.0149403	0.0128488	-1.16278	0.24492	1.35363	1.35205	0.245128	0.00682243	0.00100931	0.000740352	1335	NA	-0.000513875	0.079442	-0.00646856	0.994839	0.00265918	3.09859e-08	4.13832e-05	4.14751e-05	0.994863	0.000918304	0.678054	0.410257	G_Pseudoflavonifractor	Firmicutes	Clostridia	Clostridiales	Oscillospiraceae	Pseudoflavonifractor	NA	NA	NA	NA
G_Romboutsia_0.763_PA	1	PA	PA	PA	females_fGRS	BMI	pulit_bmi_females	1335	3.28199	0.55293	5.93564	3.7279e-09	35.2318	0.0251666	1335	0.0108383	0.0149603	0.724467	0.468779	0.528566	0.524852	0.468906	0.00110709	0.000396382	0.571524	1335	NA	-0.313349	0.111408	-2.81264	0.00491366	0.0107105	0.00844422	11.3695	11.2515	0.000817956	0.00892452	12.5065	0.000405549	G_Romboutsia	Firmicutes	Clostridia	Clostridiales	Peptostreptococcaceae	Romboutsia	NA	NA	NA	NA
G_Senegalimassilia_0.457_PA	1	PA	PA	PA	females_fGRS	BMI	pulit_bmi_females	1335	3.28199	0.55293	5.93564	3.7279e-09	35.2318	0.0251666	1335	0.019527	0.0129318	1.51	0.131044	2.27256	2.2801	0.131281	0.00524116	0.00169719	0.0162183	1335	NA	0.0206739	0.0805662	0.256608	0.797482	0.00187016	4.87482e-05	0.0650542	0.0651858	0.798519	0.0174625	0.603976	0.437065	G_Senegalimassilia	Actinobacteriota	Coriobacteriia	Coriobacteriales	Coriobacteriaceae	Senegalimassilia	NA	NA	NA	NA
G_Slackia_0.352_PA	1	PA	PA	PA	females_fGRS	BMI	pulit_bmi_females	1335	3.28199	0.55293	5.93564	3.7279e-09	35.2318	0.0251666	1335	-0.005577	0.0138128	-0.403755	0.686393	0.163314	0.163018	0.686457	0.0143397	0.00012085	1.62315e-05	1335	NA	0.123907	0.0904448	1.36998	0.170694	0.00492419	0.00154498	2.0681	2.06516	0.150934	6.15422e-06	3.45329	0.0631262	G_Slackia	Actinobacteriota	Coriobacteriia	Eggerthellales	Eggerthellaceae	Slackia	NA	NA	NA	NA
G_Sporobacter_0.879_PA	1	PA	PA	PA	females_fGRS	BMI	pulit_bmi_females	1335	3.28199	0.55293	5.93564	3.7279e-09	35.2318	0.0251666	1335	-0.0570446	0.0194779	-2.92869	0.00340398	8.02372	8.5772	0.00346188	0.0133412	0.00594345	0.000629216	1335	NA	-0.25016	0.145055	-1.72459	0.0846015	0.010588	0.00262882	3.53906	3.52068	0.060826	0.00351733	2.26042	0.132718	G_Sporobacter	Firmicutes	Clostridia	Clostridiales	Clostridiaceae	Sporobacter	NA	NA	NA	NA
G_Subdoligranulum_0.4_PA	1	PA	PA	PA	females_fGRS	BMI	pulit_bmi_females	1335	3.28199	0.55293	5.93564	3.7279e-09	35.2318	0.0251666	1335	-0.015812	0.0129176	-1.22407	0.220925	1.50205	1.49835	0.221142	0.00689788	0.00111989	0.456398	1335	NA	-0.0227849	0.080455	-0.2832	0.777023	0.00288552	6.05209e-05	0.0808471	0.0810216	0.775962	0.29998	0.822309	0.364506	G_Subdoligranulum	Firmicutes	Clostridia	Clostridiales	Oscillospiraceae	Subdoligranulum	NA	NA	NA	NA
G_Sutterella_0.599_PA	1	PA	PA	PA	females_fGRS	BMI	pulit_bmi_females	1335	3.28199	0.55293	5.93564	3.7279e-09	35.2318	0.0251666	1335	0.0119822	0.0129901	0.922409	0.356315	0.852565	0.850838	0.356482	0.00131834	0.00063922	0.668213	1335	NA	0.0191548	0.0809031	0.236762	0.812841	0.000333063	4.24551e-05	0.056569	0.056694	0.811836	0.653138	0.162143	0.687191	G_Sutterella	Proteobacteria	Gammaproteobacteria	Burkholderiales	Burkholderiaceae	Sutterella	NA	NA	NA	NA
G_Terrisporobacter_0.265_PA	1	PA	PA	PA	females_fGRS	BMI	pulit_bmi_females	1335	3.28199	0.55293	5.93564	3.7279e-09	35.2318	0.0251666	1335	-0.0256441	0.015436	-1.66132	0.0966492	2.82417	2.75998	0.0968845	0.00252387	0.0021149	0.182168	1335	NA	-0.181162	0.0896861	-2.01996	0.0433876	0.00501904	0.00283319	3.79285	3.78387	0.0519589	0.0575209	3.04027	0.0812226	G_Terrisporobacter	Firmicutes	Clostridia	Clostridiales	Peptostreptococcaceae	Terrisporobacter	NA	NA	NA	NA
G_Turicibacter_0.351_PA	1	PA	PA	PA	females_fGRS	BMI	pulit_bmi_females	1335	3.28199	0.55293	5.93564	3.7279e-09	35.2318	0.0251666	1335	-0.0185836	0.0135883	-1.36761	0.171434	1.88844	1.87036	0.171665	0.00147708	0.00141565	0.327568	1335	NA	0.00474984	0.0821991	0.0577846	0.95392	0.000123883	2.43733e-06	0.00324693	0.00325427	0.954517	0.934988	0.213003	0.644423	G_Turicibacter	Firmicutes	Erysipelotrichia	Erysipelotrichales	Turicibacteraceae	Turicibacter	NA	NA	NA	NA
G_Veillonella_0.278_PA	1	PA	PA	PA	females_fGRS	BMI	pulit_bmi_females	1335	3.28199	0.55293	5.93564	3.7279e-09	35.2318	0.0251666	1335	0.00356066	0.0145677	0.244421	0.806905	0.059437	0.0597417	0.806942	0.000729754	4.45898e-05	0.686642	1335	NA	-0.134602	0.0930942	-1.44587	0.148214	0.00391494	0.00162289	2.17019	2.17136	0.140838	0.2331	2.39086	0.122047	G_Veillonella	Firmicutes	Negativicutes	Veillonellales	Veillonellaceae	Veillonella	NA	NA	NA	NA
G_Victivallis_0.433_PA	1	PA	PA	PA	females_fGRS	BMI	pulit_bmi_females	1335	3.28199	0.55293	5.93564	3.7279e-09	35.2318	0.0251666	1335	-0.0341456	0.0130895	-2.60863	0.00909047	6.90289	6.80496	0.00919221	0.0149962	0.00510463	0.00303546	1335	NA	-0.0367566	0.0796428	-0.461518	0.644427	0.00542989	0.000156811	0.210012	0.210439	0.646498	0.00574902	1.32958	0.24888	G_Victivallis	Lentisphaerae	Lentisphaeria	Victivallales	Victivallaceae	Victivallis	NA	NA	NA	NA
G_unclassified_C_Clostridia_0.692_PA	1	PA	PA	PA	females_fGRS	BMI	pulit_bmi_females	1335	3.28199	0.55293	5.93564	3.7279e-09	35.2318	0.0251666	1335	-0.0173343	0.0136983	-1.26543	0.205716	1.5854	1.60132	0.205937	0.00147167	0.00118849	0.397722	1335	NA	-0.066835	0.0911257	-0.733438	0.463291	0.000980229	0.000446825	0.595755	0.596592	0.440018	0.748935	0.440239	0.507007	G_unclassified_C_Clostridia	Firmicutes	Clostridia	NA	NA	NA	NA	NA	NA	NA
G_unclassified_C_Deltaproteobacteria_0.132_PA	1	PA	PA	PA	females_fGRS	BMI	pulit_bmi_females	1335	3.28199	0.55293	5.93564	3.7279e-09	35.2318	0.0251666	1335	-0.0531698	0.0206586	-2.57373	0.0100608	7.06864	6.6241	0.0101681	0.00845186	0.00526194	0.00709109	1335	NA	-0.150655	0.116148	-1.2971	0.194598	0.00450516	0.00123579	1.65352	1.65452	0.198568	0.0995929	0.812545	0.367369	G_unclassified_C_Deltaproteobacteria	Proteobacteria	Deltaproteobacteria	NA	NA	NA	NA	NA	NA	NA
G_unclassified_F_Clostridiales_Incertae_Sedis_XIII_0.696_PA	1	PA	PA	PA	females_fGRS	BMI	pulit_bmi_females	1335	3.28199	0.55293	5.93564	3.7279e-09	35.2318	0.0251666	1335	-0.0467218	0.0137033	-3.40953	0.000650756	11.5068	11.6249	0.000670208	0.0122099	0.00853326	0.00188025	1335	NA	-0.04065	0.0884351	-0.459659	0.645761	0.00194274	0.000162068	0.216295	0.216713	0.641632	0.242526	0.845661	0.357783	G_unclassified_F_Clostridiales_Incertae_Sedis_XIII	Firmicutes	Clostridia	Clostridiales	Clostridiales Incertae Sedis XIII	NA	NA	NA	NA	NA
G_unclassified_F_Coriobacteriaceae_0.756_PA	1	PA	PA	PA	females_fGRS	BMI	pulit_bmi_females	1335	3.28199	0.55293	5.93564	3.7279e-09	35.2318	0.0251666	1335	-0.0264309	0.01452	-1.82032	0.068711	3.25218	3.31355	0.0689353	0.00834928	0.00242119	0.0201942	1335	NA	-0.239391	0.103685	-2.30883	0.0209532	0.0146461	0.00488421	6.60246	6.56229	0.0105255	0.00188301	5.86122	0.0154781	G_unclassified_F_Coriobacteriaceae	Actinobacteriota	Coriobacteriia	Coriobacteriales	Coriobacteriaceae	NA	NA	NA	NA	NA
G_unclassified_F_Erysipelotrichaceae_0.461_PA	1	PA	PA	PA	females_fGRS	BMI	pulit_bmi_females	1335	3.28199	0.55293	5.93564	3.7279e-09	35.2318	0.0251666	1335	0.00459666	0.0127879	0.359454	0.719256	0.128887	0.129207	0.719313	0.000439516	9.67193e-05	0.533555	1335	NA	0.113626	0.0813885	1.3961	0.162685	0.00168289	0.00151559	2.02216	2.02178	0.155291	0.831208	1.96561	0.160915	G_unclassified_F_Erysipelotrichaceae	Firmicutes	Erysipelotrichia	Erysipelotrichales	Erysipelotrichaceae	NA	NA	NA	NA	NA
G_unclassified_F_Porphyromonadaceae_0.64_PA	1	PA	PA	PA	females_fGRS	BMI	pulit_bmi_females	1335	3.28199	0.55293	5.93564	3.7279e-09	35.2318	0.0251666	1335	0.0199418	0.0136887	1.4568	0.145171	2.14204	2.12228	0.145406	0.0219077	0.00157291	0.000507874	1335	NA	-0.103103	0.0848625	-1.21494	0.22439	0.0181555	0.00110953	1.50523	1.50897	0.219514	0.00526087	4.48082	0.0342773	G_unclassified_F_Porphyromonadaceae	Bacteroidetes	Bacteroidia	Bacteroidales	Porphyromonadaceae	NA	NA	NA	NA	NA
G_unclassified_F_Prevotellaceae_0.163_PA	1	PA	PA	PA	females_fGRS	BMI	pulit_bmi_females	1335	3.28199	0.55293	5.93564	3.7279e-09	35.2318	0.0251666	1335	0.0582281	0.0177318	3.28382	0.00102409	10.2602	10.7835	0.00105068	0.0134028	0.00759961	2.91035e-05	1335	NA	-0.0718123	0.120802	-0.594464	0.552202	0.00595809	0.000263554	0.353157	0.354571	0.551638	0.00470686	1.34208	0.246667	G_unclassified_F_Prevotellaceae	Bacteroidetes	Bacteroidia	Bacteroidales	Prevotellaceae	NA	NA	NA	NA	NA
G_unclassified_F_Rhodospirillaceae_0.505_PA	1	PA	PA	PA	females_fGRS	BMI	pulit_bmi_females	1335	3.28199	0.55293	5.93564	3.7279e-09	35.2318	0.0251666	1335	-0.0460957	0.0129978	-3.54643	0.00039049	12.7696	12.5772	0.000404031	0.010267	0.00948835	0.0241198	1335	NA	-0.0539619	0.0799711	-0.674768	0.499823	0.000829567	0.000342462	0.456538	0.457322	0.498996	0.839264	0.992171	0.319212	G_unclassified_F_Rhodospirillaceae	Proteobacteria	Alphaproteobacteria	Rhodospirillales	Rhodospirillaceae	NA	NA	NA	NA	NA
G_unclassified_F_Rikenellaceae_0.342_PA	1	PA	PA	PA	females_fGRS	BMI	pulit_bmi_females	1335	3.28199	0.55293	5.93564	3.7279e-09	35.2318	0.0251666	1335	-0.0451599	0.0136684	-3.30395	0.000953327	11.272	10.9161	0.000978653	0.0134329	0.00834882	2.49354e-05	1335	NA	0.00746085	0.0829342	0.089961	0.928318	0.00155892	6.23768e-06	0.00832156	0.00833887	0.927254	0.0379105	1.47814	0.224066	G_unclassified_F_Rikenellaceae	Bacteroidetes	Bacteroidia	Bacteroidales	Rikenellaceae	NA	NA	NA	NA	NA
G_unclassified_F_Streptophyta_0.132_PA	1	PA	PA	PA	females_fGRS	BMI	pulit_bmi_females	1335	3.28199	0.55293	5.93564	3.7279e-09	35.2318	0.0251666	1335	-0.0550007	0.0206235	-2.66689	0.00765566	7.6246	7.11231	0.00774839	0.0101086	0.00566631	0.00247749	1335	NA	0.00510485	0.119132	0.0428504	0.965821	0.00151598	1.43483e-06	0.0019141	0.00191774	0.965077	0.119256	0.29173	0.589114	G_unclassified_F_Streptophyta	Streptophyta	Streptophyta	Streptophyta	Streptophyta	NA	NA	NA	NA	NA
G_unclassified_F_Synergistaceae_0.134_PA	1	PA	PA	PA	females_fGRS	BMI	pulit_bmi_females	1335	3.28199	0.55293	5.93564	3.7279e-09	35.2318	0.0251666	1335	-0.0494555	0.0189004	-2.61664	0.00887992	7.2764	6.84682	0.0089804	0.0125163	0.00539439	0.000358199	1335	NA	-0.165861	0.111697	-1.48492	0.137566	0.00845438	0.0017394	2.33663	2.33349	0.126855	0.00593646	1.41783	0.23376	G_unclassified_F_Synergistaceae	Synergistetes	Synergistia	Synergistales	Synergistaceae	NA	NA	NA	NA	NA
G_unclassified_K_Bacteria_0.798_PA	1	PA	PA	PA	females_fGRS	BMI	pulit_bmi_females	1335	3.28199	0.55293	5.93564	3.7279e-09	35.2318	0.0251666	1335	-0.0615009	0.0157382	-3.90776	9.31559e-05	14.6586	15.2706	9.78356e-05	0.0221261	0.0107615	1.97766e-05	1335	NA	-0.0126669	0.106291	-0.119171	0.90514	0.00454418	1.10122e-05	0.0147352	0.0148186	0.90313	0.0119775	0.806142	0.369263	G_unclassified_K_Bacteria	K_Bacteria	NA	NA	NA	NA	NA	NA	NA	NA
G_unclassified_O_Bacteroidales_0.187_PA	1	PA	PA	PA	females_fGRS	BMI	pulit_bmi_females	1335	3.28199	0.55293	5.93564	3.7279e-09	35.2318	0.0251666	1335	0.0162782	0.0158872	1.02461	0.305546	1.03251	1.04983	0.305732	0.00945519	0.000767831	0.000861454	1335	NA	-0.0632852	0.101598	-0.622901	0.53335	0.00708535	0.000288749	0.387358	0.388034	0.533442	0.000942628	0.909731	0.340186	G_unclassified_O_Bacteroidales	Bacteroidetes	Bacteroidia	Bacteroidales	NA	NA	NA	NA	NA	NA
G_unclassified_O_Burkholderiales_0.231_PA	1	PA	PA	PA	females_fGRS	BMI	pulit_bmi_females	1335	3.28199	0.55293	5.93564	3.7279e-09	35.2318	0.0251666	1335	-0.0328747	0.0162102	-2.02802	0.0425577	4.26123	4.11288	0.0427564	0.00967252	0.00316818	0.000766964	1335	NA	-0.106484	0.0935862	-1.13782	0.255197	0.00624594	0.000908204	1.21733	1.21832	0.269889	0.0104718	1.00047	0.317197	G_unclassified_O_Burkholderiales	Proteobacteria	Betaproteobacteria	Burkholderiales	NA	NA	NA	NA	NA	NA
G_unclassified_O_Desulfovibrionales_0.274_PA	1	PA	PA	PA	females_fGRS	BMI	pulit_bmi_females	1335	3.28199	0.55293	5.93564	3.7279e-09	35.2318	0.0251666	1335	-0.0043185	0.0137449	-0.314189	0.753378	0.0987359	0.0987146	0.753427	0.00336078	7.3877e-05	0.133445	1335	NA	0.0119038	0.0862474	0.138019	0.890225	0.00144099	1.45176e-05	0.0193654	0.0194118	0.889214	0.153366	0.290248	0.590062	G_unclassified_O_Desulfovibrionales	Thermodesulfobacteriota	Desulfovibrionia	Desulfovibrionales	NA	NA	NA	NA	NA	NA
G_unclassified_P_Bacteroidetes_0.277_PA	1	PA	PA	PA	females_fGRS	BMI	pulit_bmi_females	1335	3.28199	0.55293	5.93564	3.7279e-09	35.2318	0.0251666	1335	-0.0429899	0.0146859	-2.92729	0.0034193	8.92451	8.56903	0.00347735	0.0204355	0.00656317	2.08952e-07	1335	NA	-0.0786688	0.0891442	-0.882489	0.377512	0.00934425	0.000606567	0.815568	0.816595	0.366341	0.000151567	1.51827	0.217881	G_unclassified_P_Bacteroidetes	Bacteroidetes	NA	NA	NA	NA	NA	NA	NA	NA
G_unclassified_P_Firmicutes_0.856_PA	1	PA	PA	PA	females_fGRS	BMI	pulit_bmi_females	1335	3.28199	0.55293	5.93564	3.7279e-09	35.2318	0.0251666	1335	-0.06532	0.0181005	-3.60875	0.000307678	12.2529	13.0231	0.000319076	0.010578	0.00910154	0.00273219	1335	NA	-0.118121	0.133656	-0.883768	0.376821	0.00193609	0.000677982	0.904824	0.905795	0.341405	0.459132	0.210588	0.646307	G_unclassified_P_Firmicutes	Firmicutes	NA	NA	NA	NA	NA	NA	NA	NA
G_unclassified_P_Proteobacteria_0.455_PA	1	PA	PA	PA	females_fGRS	BMI	pulit_bmi_females	1335	3.28199	0.55293	5.93564	3.7279e-09	35.2318	0.0251666	1335	-0.00857528	0.0129001	-0.664744	0.506214	0.441923	0.441885	0.506329	0.00932071	0.000328682	4.75416e-05	1335	NA	0.0655311	0.0812546	0.806491	0.41996	0.0030903	0.000497411	0.664606	0.665319	0.414834	0.000144568	1.79049	0.180867	G_unclassified_P_Proteobacteria	Proteobacteria	NA	NA	NA	NA	NA	NA	NA	NA
MDS1	1	AB	AB	Div	males_mGRS	BMI	pulit_bmi_males	890	3.53724	0.610062	5.79816	9.31727e-09	33.6187	0.0347661	890	-0.00772392	0.002178	-3.54634	0.000411069	12.5766	12.5766	0.000411069	0.0450096	0.0135406	0.671214	890	0.984342	0.00395425	0.01171	0.337682	0.735603	0.00827311	0.000132717	0.118702	0.118702	0.730528	0.719821	1.09335	0.29573	MDS1	Diversity	NA	NA	NA	NA	NA	NA	NA	NA
MDS2	1	AB	AB	Div	males_mGRS	BMI	pulit_bmi_males	890	3.53724	0.610062	5.79816	9.31727e-09	33.6187	0.0347661	890	0.00554517	0.00159696	3.47232	0.000540905	12.057	12.057	0.000540905	0.014717	0.013393	0.453313	890	0.984339	0.00231754	0.00815597	0.284153	0.776293	0.000272268	8.55261e-05	0.0758823	0.0758823	0.783021	0.402236	0.155347	0.693477	MDS2	Diversity	NA	NA	NA	NA	NA	NA	NA	NA
Div_NumberGenera	1	AB	AB	Div	males_mGRS	BMI	pulit_bmi_males	890	3.53724	0.610062	5.79816	9.31727e-09	33.6187	0.0347661	890	-0.308205	0.103222	-2.98586	0.00290553	8.91536	8.91536	0.00290553	0.0713321	0.00933417	0.878529	890	0.998843	-0.147996	0.546506	-0.270804	0.786542	0.0248247	8.17166e-05	0.0743278	0.0743278	0.7852	0.915562	0.0916135	0.762136	Div_NumberGenera	Diversity	NA	NA	NA	NA	NA	NA	NA	NA
Div_Shannon	1	AB	AB	Div	males_mGRS	BMI	pulit_bmi_males	890	3.53724	0.610062	5.79816	9.31727e-09	33.6187	0.0347661	890	-0.0108647	0.00288087	-3.77134	0.000173138	14.223	14.223	0.000173138	0.06879	0.0149319	0.175148	890	0.985435	-0.00705067	0.014747	-0.478108	0.632573	0.0217893	0.000237477	0.215334	0.215334	0.642733	0.201034	0.066658	0.796266	Div_Shannon	Diversity	NA	NA	NA	NA	NA	NA	NA	NA
Div_Chao1	1	AB	AB	Div	males_mGRS	BMI	pulit_bmi_males	890	3.53724	0.610062	5.79816	9.31727e-09	33.6187	0.0347661	890	-0.30858	0.109911	-2.80753	0.00510182	7.88222	7.88222	0.00510182	0.065654	0.00830296	0.869141	890	0.997915	-0.0868625	0.57455	-0.151184	0.879831	0.0220874	2.49244e-05	0.0226073	0.0226073	0.880517	0.897475	0.154752	0.694035	Div_Chao1	Diversity	NA	NA	NA	NA	NA	NA	NA	NA
P_Actinobacteria_1_AB	0	AB	AB	AB	males_mGRS	BMI	pulit_bmi_males	890	3.53724	0.610062	5.79816	9.31727e-09	33.6187	0.0347661	890	-0.672045	2.70911	-0.248068	0.804139	0.0615379	0.0615379	0.804139	0.00151657	6.92724e-05	0.965333	890	0.659083	-6.33368	14.4394	-0.438638	0.660924	0.000430442	0.000224966	0.199631	0.199631	0.655128	0.95985	0.166094	0.683607	P_Actinobacteria	Actinobacteriota	NA	NA	NA	NA	NA	NA	NA	NA
P_Bacteroidetes_1_AB	0	AB	AB	AB	males_mGRS	BMI	pulit_bmi_males	890	3.53724	0.610062	5.79816	9.31727e-09	33.6187	0.0347661	890	8.52769	11.2026	0.761224	0.446725	0.579463	0.579463	0.446725	0.0135597	0.000644425	0.00916021	890	0.963112	-32.2614	57.8483	-0.557691	0.577056	0.00348765	0.000340137	0.302758	0.302758	0.582297	0.024955	0.504167	0.477675	P_Bacteroidetes	Bacteroidetes	NA	NA	NA	NA	NA	NA	NA	NA
P_Euryarchaeota_0.456_trunc_AB	0	AB	AB	AB	males_mGRS	BMI	pulit_bmi_males	404	2.36546	0.93393	2.5328	0.011696	6.41507	0.0150337	404	-1.08178	1.05776	-1.02271	0.307062	1.04593	1.04593	0.307062	0.00357949	0.00259898	0.220623	404	0.37015	1.23408	6.21096	0.198694	0.842502	6.83164e-05	5.33079e-05	0.0213779	0.0213779	0.883828	0.628487	0.0772579	0.781048	P_Euryarchaeota	Euryarchaeota	NA	NA	NA	NA	NA	NA	NA	NA
P_Firmicutes_1_AB	1	AB	AB	AB	males_mGRS	BMI	pulit_bmi_males	890	3.53724	0.610062	5.79816	9.31727e-09	33.6187	0.0347661	890	1.14686	11.8268	0.0969717	0.922771	0.00940352	0.00940352	0.922771	0.00259632	1.0574e-05	0.071199	890	0.971473	31.2206	59.8885	0.521312	0.60215	0.000703809	0.000286775	0.254548	0.254548	0.614016	0.189054	0.245904	0.619974	P_Firmicutes	Firmicutes	NA	NA	NA	NA	NA	NA	NA	NA
P_Proteobacteria_0.996_AB	1	AB	AB	AB	males_mGRS	BMI	pulit_bmi_males	890	3.53724	0.610062	5.79816	9.31727e-09	33.6187	0.0347661	890	-0.907266	4.92444	-0.184237	0.853869	0.0339434	0.0339434	0.853869	0.0145413	3.77112e-05	0.0520361	890	0.543417	6.40451	24.7031	0.25926	0.795435	0.00514174	6.92805e-05	0.0617694	0.0617694	0.803778	0.0616385	0.0838409	0.772158	P_Proteobacteria	Proteobacteria	NA	NA	NA	NA	NA	NA	NA	NA
P_Verrucomicrobia_0.67_trunc_AB	0	AB	AB	AB	males_mGRS	BMI	pulit_bmi_males	538	2.59116	0.758627	3.41559	0.000684782	11.6662	0.0204044	538	-2.21831	2.4417	-0.908513	0.364016	0.825397	0.825397	0.364016	0.00262178	0.00153875	0.766178	538	0.381251	13.6674	12.3636	1.10545	0.268963	0.00402754	0.0012444	0.668449	0.668449	0.413957	0.88625	0.928184	0.335335	P_Verrucomicrobia	Verrucomicrobiota	NA	NA	NA	NA	NA	NA	NA	NA
P_unclassified_K_Bacteria_0.798_trunc_AB	0	AB	AB	AB	males_mGRS	BMI	pulit_bmi_males	680	2.72817	0.683552	3.99117	7.29291e-05	15.9294	0.0218019	680	-3.61374	1.50322	-2.40401	0.0164842	5.77925	5.77925	0.0164842	0.00887759	0.00846077	0.74884	680	0.495324	8.72965	11.144	0.783349	0.433422	0.00198813	0.00113452	0.769598	0.769598	0.380653	0.286293	1.59352	0.206824	P_unclassified_K_Bacteria	Bacteria	NA	NA	NA	NA	NA	NA	NA	NA
P_unclassified_K_Bacteria_0.798_AB	0	AB	AB	AB	males_mGRS	BMI	pulit_bmi_males	890	3.53724	0.610062	5.79816	9.31727e-09	33.6187	0.0347661	890	-3.56344	1.14187	-3.12072	0.0018625	9.73887	9.73887	0.0018625	0.0141479	0.0108242	0.669881	890	0.448337	3.33557	6.51084	0.512311	0.608434	0.000405722	0.000347472	0.308332	0.308332	0.578845	0.38454	1.38825	0.238701	P_unclassified_K_Bacteria	Bacteria	NA	NA	NA	NA	NA	NA	NA	NA
C_Actinobacteria_1_AB	1	AB	AB	AB	males_mGRS	BMI	pulit_bmi_males	890	3.53724	0.610062	5.79816	9.31727e-09	33.6187	0.0347661	890	-0.672045	2.70911	-0.248068	0.804139	0.0615379	0.0615379	0.804139	0.00151657	6.92724e-05	0.965333	890	0.659083	-6.33368	14.4394	-0.438638	0.660924	0.000430442	0.000224966	0.199631	0.199631	0.655128	0.95985	0.166094	0.683607	C_Actinobacteria	Actinobacteriota	Actinobacteria	NA	NA	NA	NA	NA	NA	NA
C_Alphaproteobacteria_0.614_trunc_AB	1	AB	AB	AB	males_mGRS	BMI	pulit_bmi_males	505	2.20924	0.766946	2.88057	0.00413929	8.29769	0.0150981	505	-0.737342	1.75156	-0.420964	0.673962	0.177211	0.177211	0.673962	0.00128407	0.000352556	0.89028	505	0.532653	19.578	18.3313	1.06801	0.285518	0.00626626	0.00403641	2.03906	2.03906	0.153927	0.163305	2.23687	0.134753	C_Alphaproteobacteria	Proteobacteria	Alphaproteobacteria	NA	NA	NA	NA	NA	NA	NA
C_Bacilli_0.928_AB	0	AB	AB	AB	males_mGRS	BMI	pulit_bmi_males	890	3.53724	0.610062	5.79816	9.31727e-09	33.6187	0.0347661	890	3.56877	1.7699	2.01637	0.0440621	4.06576	4.06576	0.0440621	0.0228148	0.00447914	0.0373864	890	0.434249	9.7469	10.1557	0.959743	0.337185	0.00631466	0.00123657	1.1038	1.1038	0.293719	0.0357674	0.463384	0.496047	C_Bacilli	Firmicutes	Bacilli	NA	NA	NA	NA	NA	NA	NA
C_Bacteroidia_1_AB	0	AB	AB	AB	males_mGRS	BMI	pulit_bmi_males	890	3.53724	0.610062	5.79816	9.31727e-09	33.6187	0.0347661	890	8.88985	11.18	0.795158	0.426734	0.632276	0.632276	0.426734	0.0143112	0.000702624	0.00790417	890	0.963435	-26.3962	57.4	-0.459865	0.645613	0.0038869	0.000228495	0.203466	0.203466	0.652048	0.0260794	0.378833	0.538228	C_Bacteroidia	Bacteroidetes	Bacteroidia	NA	NA	NA	NA	NA	NA	NA
C_Betaproteobacteria_0.958_AB	0	AB	AB	AB	males_mGRS	BMI	pulit_bmi_males	890	3.53724	0.610062	5.79816	9.31727e-09	33.6187	0.0347661	890	-0.0532026	0.776205	-0.0685419	0.94537	0.00469799	0.00469799	0.94537	0.0017319	5.28732e-06	0.796586	890	0.782835	-1.06558	4.12517	-0.258312	0.796166	0.000498649	7.75554e-05	0.068826	0.068826	0.793115	0.574793	0.0646929	0.799227	C_Betaproteobacteria	Proteobacteria	Betaproteobacteria	NA	NA	NA	NA	NA	NA	NA
C_Clostridia_1_AB	0	AB	AB	AB	males_mGRS	BMI	pulit_bmi_males	890	3.53724	0.610062	5.79816	9.31727e-09	33.6187	0.0347661	890	-8.96845	11.9576	-0.75002	0.453442	0.56253	0.56253	0.453442	0.0016377	0.000633155	0.066207	890	0.972804	29.0972	62.0502	0.46893	0.63912	0.000266409	0.000243616	0.216145	0.216145	0.642108	0.155202	0.38539	0.534733	C_Clostridia	Firmicutes	Clostridia	NA	NA	NA	NA	NA	NA	NA
C_Deltaproteobacteria_0.896_AB	1	AB	AB	AB	males_mGRS	BMI	pulit_bmi_males	890	3.53724	0.610062	5.79816	9.31727e-09	33.6187	0.0347661	890	-1.42071	0.755207	-1.88122	0.0602697	3.53898	3.53898	0.0602697	0.0100465	0.00394974	0.224601	890	0.394671	-1.08539	3.76216	-0.288502	0.772962	0.00244671	8.45011e-05	0.0751363	0.0751363	0.784064	0.393954	0.00749725	0.931	C_Deltaproteobacteria	Proteobacteria	Deltaproteobacteria	NA	NA	NA	NA	NA	NA	NA
C_Erysipelotrichia_0.999_AB	0	AB	AB	AB	males_mGRS	BMI	pulit_bmi_males	890	3.53724	0.610062	5.79816	9.31727e-09	33.6187	0.0347661	890	6.69849	2.885	2.32183	0.0204677	5.3909	5.3909	0.0204677	0.00610662	0.00604057	0.408022	890	0.621376	-4.97844	15.3333	-0.324683	0.745421	0.000763295	0.000121776	0.108098	0.108098	0.742398	0.630925	0.623001	0.429934	C_Erysipelotrichia	Firmicutes	Erysipelotrichia	NA	NA	NA	NA	NA	NA	NA
C_Gammaproteobacteria_0.734_trunc_AB	1	AB	AB	AB	males_mGRS	BMI	pulit_bmi_males	661	3.81794	0.702123	5.43771	7.61471e-08	29.5687	0.0405557	661	3.53918	6.17867	0.572806	0.566972	0.328106	0.328106	0.566972	0.0118738	0.000492721	0.111398	661	0.441676	2.61452	27.5015	0.0950681	0.924261	0.00487285	1.16399e-05	0.00769658	0.00769658	0.930118	0.149577	0.00101101	0.974634	C_Gammaproteobacteria	Proteobacteria	Gammaproteobacteria	NA	NA	NA	NA	NA	NA	NA
C_Methanobacteria_0.449_trunc_AB	0	AB	AB	AB	males_mGRS	BMI	pulit_bmi_males	395	2.15054	0.936049	2.29746	0.0221187	5.27832	0.0126248	395	-1.11493	1.08492	-1.02766	0.304742	1.05609	1.05609	0.304742	0.00364629	0.00268429	0.21276	395	0.356015	1.37079	6.99498	0.195967	0.844636	5.87695e-05	5.39622e-05	0.0211544	0.0211544	0.884434	0.63047	0.0712246	0.789562	C_Methanobacteria	Euryarchaeota	Methanobacteria	NA	NA	NA	NA	NA	NA	NA
C_Negativicutes_0.992_AB	0	AB	AB	AB	males_mGRS	BMI	pulit_bmi_males	890	3.53724	0.610062	5.79816	9.31727e-09	33.6187	0.0347661	890	5.49385	3.33523	1.64722	0.0998679	2.71332	2.71332	0.0998679	0.00553542	0.00304205	0.9716	890	0.477889	-7.8848	15.6936	-0.502422	0.615371	0.000387062	0.000229357	0.203518	0.203518	0.652006	0.713327	0.611922	0.434065	C_Negativicutes	Firmicutes	Negativicutes	NA	NA	NA	NA	NA	NA	NA
C_Verrucomicrobiae_0.61_trunc_AB	0	AB	AB	AB	males_mGRS	BMI	pulit_bmi_males	487	2.52671	0.801141	3.15389	0.00171128	9.947	0.0192348	487	-2.14751	2.64285	-0.812576	0.41686	0.66028	0.66028	0.41686	0.00291282	0.00136024	0.768897	487	0.385898	14.0381	13.5807	1.03368	0.301285	0.00418554	0.00116879	0.568074	0.568074	0.451392	0.878831	0.775618	0.378485	C_Verrucomicrobiae	Verrucomicrobiota	Verrucomicrobiae	NA	NA	NA	NA	NA	NA	NA
C_unclassified_K_Bacteria_0.798_trunc_AB	0	AB	AB	AB	males_mGRS	BMI	pulit_bmi_males	680	2.72817	0.683552	3.99117	7.29291e-05	15.9294	0.0218019	680	-3.61374	1.50322	-2.40401	0.0164842	5.77925	5.77925	0.0164842	0.00887759	0.00846077	0.74884	680	0.495324	8.72965	11.144	0.783349	0.433422	0.00198813	0.00113452	0.769598	0.769598	0.380653	0.286293	1.59352	0.206824	C_unclassified_K_Bacteria	Bacteria	NA	NA	NA	NA	NA	NA	NA	NA
C_unclassified_K_Bacteria_0.798_AB	0	AB	AB	AB	males_mGRS	BMI	pulit_bmi_males	890	3.53724	0.610062	5.79816	9.31727e-09	33.6187	0.0347661	890	-3.56344	1.14187	-3.12072	0.0018625	9.73887	9.73887	0.0018625	0.0141479	0.0108242	0.669881	890	0.448337	3.33557	6.51084	0.512311	0.608434	0.000405722	0.000347472	0.308332	0.308332	0.578845	0.38454	1.38825	0.238701	C_unclassified_K_Bacteria	Bacteria	NA	NA	NA	NA	NA	NA	NA	NA
C_unclassified_P_Firmicutes_0.856_trunc_AB	0	AB	AB	AB	males_mGRS	BMI	pulit_bmi_males	726	2.78326	0.675457	4.12056	4.21691e-05	16.9791	0.0217827	726	-5.31154	2.099	-2.53051	0.0116007	6.40349	6.40349	0.0116007	0.0108231	0.00876097	0.442322	726	0.441683	12.3957	11.5495	1.07327	0.283151	0.00132205	0.00109684	0.794067	0.794067	0.37317	0.639107	1.67822	0.195161	C_unclassified_P_Firmicutes	Firmicutes	NA	NA	NA	NA	NA	NA	NA	NA
C_unclassified_P_Firmicutes_0.856_AB	0	AB	AB	AB	males_mGRS	BMI	pulit_bmi_males	890	3.53724	0.610062	5.79816	9.31727e-09	33.6187	0.0347661	890	-5.6458	1.72723	-3.2687	0.00112199	10.6844	10.6844	0.00112199	0.016902	0.0118419	0.373939	890	0.421882	5.23976	7.26293	0.721438	0.47064	0.000604421	0.000374281	0.332188	0.332188	0.56452	0.607468	1.51051	0.219061	C_unclassified_P_Firmicutes	Firmicutes	NA	NA	NA	NA	NA	NA	NA	NA
C_unclassified_P_Proteobacteria_0.455_trunc_AB	0	AB	AB	AB	males_mGRS	BMI	pulit_bmi_males	409	2.87244	0.845949	3.39552	0.000752476	11.5296	0.0258394	409	-0.0706539	0.900118	-0.078494	0.937474	0.00616132	0.00616132	0.937474	0.000179517	1.51729e-05	0.388658	409	0.6179	-7.40311	7.0411	-1.05141	0.293069	0.00710773	0.0045891	1.87651	1.87651	0.171488	0.170526	1.89839	0.168259	C_unclassified_P_Proteobacteria	Proteobacteria	NA	NA	NA	NA	NA	NA	NA	NA
O_Bacteroidales_1_AB	1	AB	AB	AB	males_mGRS	BMI	pulit_bmi_males	890	3.53724	0.610062	5.79816	9.31727e-09	33.6187	0.0347661	890	8.88985	11.18	0.795158	0.426734	0.632276	0.632276	0.426734	0.0143112	0.000702624	0.00790417	890	0.963435	-26.3962	57.4	-0.459865	0.645613	0.0038869	0.000228495	0.203466	0.203466	0.652048	0.0260794	0.378833	0.538228	O_Bacteroidales	Bacteroidetes	Bacteroidia	Bacteroidales	NA	NA	NA	NA	NA	NA
O_Bifidobacteriales_0.889_AB	0	AB	AB	AB	males_mGRS	BMI	pulit_bmi_males	890	3.53724	0.610062	5.79816	9.31727e-09	33.6187	0.0347661	890	-2.35275	2.3964	-0.981787	0.326472	0.963906	0.963906	0.326472	0.006256	0.00107991	0.754089	890	0.579324	-7.26828	12.6576	-0.574221	0.565818	0.00171944	0.000377806	0.335691	0.335691	0.562474	0.766881	0.16001	0.689148	O_Bifidobacteriales	Actinobacteriota	Actinomycetia	Bifidobacteriales	NA	NA	NA	NA	NA	NA
O_Burkholderiales_0.958_AB	1	AB	AB	AB	males_mGRS	BMI	pulit_bmi_males	890	3.53724	0.610062	5.79816	9.31727e-09	33.6187	0.0347661	890	-0.0550742	0.776244	-0.0709496	0.943454	0.00503385	0.00503385	0.943454	0.00172132	5.66537e-06	0.797263	890	0.78284	-1.06091	4.12555	-0.257156	0.797058	0.00049617	7.68698e-05	0.0682173	0.0682173	0.794011	0.575629	0.0638533	0.800506	O_Burkholderiales	Pseudomonadota	Betaproteobacteria	Burkholderiales	NA	NA	NA	NA	NA	NA
O_Clostridiales_1_AB	1	AB	AB	AB	males_mGRS	BMI	pulit_bmi_males	890	3.53724	0.610062	5.79816	9.31727e-09	33.6187	0.0347661	890	-8.29235	11.9357	-0.694752	0.487392	0.482681	0.482681	0.487392	0.00143855	0.000543389	0.0657677	890	0.973195	29.2688	61.919	0.472695	0.636431	0.000261868	0.000247429	0.219527	0.219527	0.639516	0.151208	0.376623	0.539416	O_Clostridiales	Firmicutes	Clostridia	Clostridiales	NA	NA	NA	NA	NA	NA
O_Coriobacteriales_0.995_AB	0	AB	AB	AB	males_mGRS	BMI	pulit_bmi_males	890	3.53724	0.610062	5.79816	9.31727e-09	33.6187	0.0347661	890	1.66256	0.912412	1.82216	0.0687675	3.32026	3.32026	0.0687675	0.00903725	0.00370942	0.529922	890	0.617899	0.785354	5.10457	0.153853	0.877726	0.00275803	3.03053e-05	0.0269551	0.0269551	0.869627	0.365262	0.0351515	0.851278	O_Coriobacteriales	Actinobacteriota	Coriobacteriia	Coriobacteriales	NA	NA	NA	NA	NA	NA
O_Desulfovibrionales_0.887_trunc_AB	0	AB	AB	AB	males_mGRS	BMI	pulit_bmi_males	768	3.475	0.671485	5.1751	2.91332e-07	26.7816	0.0320919	768	-0.571544	0.443435	-1.2889	0.197822	1.66127	1.66127	0.197822	0.00914299	0.00215174	0.463983	768	0.616328	2.38742	2.15606	1.10731	0.268161	0.00156001	0.0012785	0.979582	0.979582	0.322615	0.654274	1.56492	0.210946	O_Desulfovibrionales	Thermodesulfobacteriota	Desulfovibrionia	Desulfovibrionales	NA	NA	NA	NA	NA	NA
O_Desulfovibrionales_0.887_AB	0	AB	AB	AB	males_mGRS	BMI	pulit_bmi_males	890	3.53724	0.610062	5.79816	9.31727e-09	33.6187	0.0347661	890	-0.42149	0.397552	-1.06022	0.289335	1.12406	1.12406	0.289335	0.00850628	0.00125648	0.419439	890	0.605289	2.67126	1.85773	1.43792	0.150457	0.00213974	0.00185588	1.6497	1.6497	0.199335	0.59324	2.30159	0.129242	O_Desulfovibrionales	Thermodesulfobacteriota	Desulfovibrionia	Desulfovibrionales	NA	NA	NA	NA	NA	NA
O_Enterobacteriales_0.548_trunc_AB	0	AB	AB	AB	males_mGRS	BMI	pulit_bmi_males	505	3.50219	0.817205	4.28557	2.18574e-05	18.3661	0.0335685	505	2.8128	6.6958	0.420085	0.674603	0.176471	0.176471	0.674603	0.0240028	0.000343099	0.0300331	505	0.471832	-4.96224	36.59	-0.135617	0.892124	0.0114375	3.81612e-05	0.0193786	0.0193786	0.889342	0.0409466	0.049625	0.823717	O_Enterobacteriales	Proteobacteria	Gammaproteobacteria	Enterobacterales	NA	NA	NA	NA	NA	NA
O_Erysipelotrichales_0.999_AB	0	AB	AB	AB	males_mGRS	BMI	pulit_bmi_males	890	3.53724	0.610062	5.79816	9.31727e-09	33.6187	0.0347661	890	6.69849	2.885	2.32183	0.0204677	5.3909	5.3909	0.0204677	0.00610662	0.00604057	0.408022	890	0.621376	-4.97844	15.3333	-0.324683	0.745421	0.000763295	0.000121776	0.108098	0.108098	0.742398	0.630925	0.623001	0.429934	O_Erysipelotrichales	Firmicutes	Erysipelotrichia	Erysipelotrichales	NA	NA	NA	NA	NA	NA
O_Lactobacillales_0.923_AB	1	AB	AB	AB	males_mGRS	BMI	pulit_bmi_males	890	3.53724	0.610062	5.79816	9.31727e-09	33.6187	0.0347661	890	3.54306	1.76946	2.00234	0.0455521	4.00937	4.00937	0.0455521	0.022784	0.00441716	0.0375485	890	0.434052	9.56559	10.1514	0.942297	0.346041	0.00634178	0.00119157	1.06366	1.06366	0.302662	0.0359125	0.440554	0.506855	O_Lactobacillales	Firmicutes	Bacilli	Lactobacillales	NA	NA	NA	NA	NA	NA
O_Methanobacteriales_0.449_trunc_AB	0	AB	AB	AB	males_mGRS	BMI	pulit_bmi_males	395	2.15054	0.936049	2.29746	0.0221187	5.27832	0.0126248	395	-1.11493	1.08492	-1.02766	0.304742	1.05609	1.05609	0.304742	0.00364629	0.00268429	0.21276	395	0.356015	1.37079	6.99498	0.195967	0.844636	5.87695e-05	5.39622e-05	0.0211544	0.0211544	0.884434	0.63047	0.0712246	0.789562	O_Methanobacteriales	Euryarchaeota	Methanobacteria	Methanobacteriales	NA	NA	NA	NA	NA	NA
O_Rhodospirillales_0.602_trunc_AB	0	AB	AB	AB	males_mGRS	BMI	pulit_bmi_males	495	2.11123	0.767527	2.75069	0.00616614	7.5663	0.0140925	495	-0.254879	1.68378	-0.151373	0.879744	0.0229138	0.0229138	0.879744	0.00238061	4.64618e-05	0.736638	495	0.543898	24.1957	18.4296	1.31287	0.189226	0.00920051	0.00633822	3.14736	3.14736	0.0766683	0.0970524	3.26263	0.0708755	O_Rhodospirillales	Pseudomonadota	Alphaproteobacteria	Rhodospirillales	NA	NA	NA	NA	NA	NA
O_Selenomonadales_0.992_AB	1	AB	AB	AB	males_mGRS	BMI	pulit_bmi_males	890	3.53724	0.610062	5.79816	9.31727e-09	33.6187	0.0347661	890	5.49385	3.33523	1.64722	0.0998679	2.71332	2.71332	0.0998679	0.00553542	0.00304205	0.9716	890	0.477889	-7.8848	15.6936	-0.502422	0.615371	0.000387062	0.000229357	0.203518	0.203518	0.652006	0.713327	0.611922	0.434065	O_Selenomonadales	Firmicutes	Negativicutes	Selenomonadales	NA	NA	NA	NA	NA	NA
O_Verrucomicrobiales_0.61_trunc_AB	0	AB	AB	AB	males_mGRS	BMI	pulit_bmi_males	487	2.52671	0.801141	3.15389	0.00171128	9.947	0.0192348	487	-2.14751	2.64285	-0.812576	0.41686	0.66028	0.66028	0.41686	0.00291282	0.00136024	0.768897	487	0.385898	14.0381	13.5807	1.03368	0.301285	0.00418554	0.00116879	0.568074	0.568074	0.451392	0.878831	0.775618	0.378485	O_Verrucomicrobiales	Verrucomicrobiota	Verrucomicrobiae	Verrucomicrobiales	NA	NA	NA	NA	NA	NA
O_unclassified_C_Clostridia_0.692_trunc_AB	0	AB	AB	AB	males_mGRS	BMI	pulit_bmi_males	610	2.48996	0.687997	3.61914	0.000320223	13.0982	0.0201263	610	-0.339126	0.498804	-0.679878	0.496841	0.462234	0.462234	0.496841	0.0053048	0.000757465	0.33074	610	0.263965	1.03235	2.42612	0.425514	0.670462	0.000698605	0.000148862	0.0904224	0.0904224	0.763744	0.470254	0.163937	0.685557	O_unclassified_C_Clostridia	Firmicutes	Clostridia	NA	NA	NA	NA	NA	NA	NA
O_unclassified_K_Bacteria_0.798_trunc_AB	0	AB	AB	AB	males_mGRS	BMI	pulit_bmi_males	680	2.72817	0.683552	3.99117	7.29291e-05	15.9294	0.0218019	680	-3.61374	1.50322	-2.40401	0.0164842	5.77925	5.77925	0.0164842	0.00887759	0.00846077	0.74884	680	0.495324	8.72965	11.144	0.783349	0.433422	0.00198813	0.00113452	0.769598	0.769598	0.380653	0.286293	1.59352	0.206824	O_unclassified_K_Bacteria	Bacteria	NA	NA	NA	NA	NA	NA	NA	NA
O_unclassified_K_Bacteria_0.798_AB	0	AB	AB	AB	males_mGRS	BMI	pulit_bmi_males	890	3.53724	0.610062	5.79816	9.31727e-09	33.6187	0.0347661	890	-3.56344	1.14187	-3.12072	0.0018625	9.73887	9.73887	0.0018625	0.0141479	0.0108242	0.669881	890	0.448337	3.33557	6.51084	0.512311	0.608434	0.000405722	0.000347472	0.308332	0.308332	0.578845	0.38454	1.38825	0.238701	O_unclassified_K_Bacteria	Bacteria	NA	NA	NA	NA	NA	NA	NA	NA
O_unclassified_P_Firmicutes_0.856_trunc_AB	0	AB	AB	AB	males_mGRS	BMI	pulit_bmi_males	726	2.78326	0.675457	4.12056	4.21691e-05	16.9791	0.0217827	726	-5.31154	2.099	-2.53051	0.0116007	6.40349	6.40349	0.0116007	0.0108231	0.00876097	0.442322	726	0.441683	12.3957	11.5495	1.07327	0.283151	0.00132205	0.00109684	0.794067	0.794067	0.37317	0.639107	1.67822	0.195161	O_unclassified_P_Firmicutes	Firmicutes	NA	NA	NA	NA	NA	NA	NA	NA
O_unclassified_P_Firmicutes_0.856_AB	0	AB	AB	AB	males_mGRS	BMI	pulit_bmi_males	890	3.53724	0.610062	5.79816	9.31727e-09	33.6187	0.0347661	890	-5.6458	1.72723	-3.2687	0.00112199	10.6844	10.6844	0.00112199	0.016902	0.0118419	0.373939	890	0.421882	5.23976	7.26293	0.721438	0.47064	0.000604421	0.000374281	0.332188	0.332188	0.56452	0.607468	1.51051	0.219061	O_unclassified_P_Firmicutes	Firmicutes	NA	NA	NA	NA	NA	NA	NA	NA
O_unclassified_P_Proteobacteria_0.455_trunc_AB	0	AB	AB	AB	males_mGRS	BMI	pulit_bmi_males	409	2.87244	0.845949	3.39552	0.000752476	11.5296	0.0258394	409	-0.0706539	0.900118	-0.078494	0.937474	0.00616132	0.00616132	0.937474	0.000179517	1.51729e-05	0.388658	409	0.6179	-7.40311	7.0411	-1.05141	0.293069	0.00710773	0.0045891	1.87651	1.87651	0.171488	0.170526	1.89839	0.168259	O_unclassified_P_Proteobacteria	Proteobacteria	NA	NA	NA	NA	NA	NA	NA	NA
F_Acidaminococcaceae_0.715_trunc_AB	1	AB	AB	AB	males_mGRS	BMI	pulit_bmi_males	647	4.02666	0.744432	5.40903	8.94245e-08	29.2577	0.0416902	647	0.300885	1.23867	0.24291	0.808152	0.0590055	0.0590055	0.808152	0.00247215	9.13969e-05	0.424032	647	0.532253	-0.305528	5.25942	-0.0580915	0.953676	0.0010311	4.1009e-06	0.00264371	0.00264371	0.959009	0.460566	0.0109396	0.916699	F_Acidaminococcaceae	Firmicutes	Negativicutes	Acidaminococcales	Acidaminococcaceae	NA	NA	NA	NA	NA
F_Bacteroidaceae_1_AB	0	AB	AB	AB	males_mGRS	BMI	pulit_bmi_males	890	3.53724	0.610062	5.79816	9.31727e-09	33.6187	0.0347661	890	2.81179	9.18197	0.30623	0.759502	0.0937767	0.0937767	0.759502	0.0113896	0.000104519	0.000821203	890	0.90928	-18.1285	51.6519	-0.350975	0.725607	0.00351782	0.000159928	0.142357	0.142357	0.706039	0.00135644	0.197797	0.656505	F_Bacteroidaceae	Bacteroidetes	Bacteroidia	Bacteroidales	Bacteroidaceae	NA	NA	NA	NA	NA
F_Bifidobacteriaceae_0.889_AB	0	AB	AB	AB	males_mGRS	BMI	pulit_bmi_males	890	3.53724	0.610062	5.79816	9.31727e-09	33.6187	0.0347661	890	-2.35275	2.3964	-0.981787	0.326472	0.963906	0.963906	0.326472	0.006256	0.00107991	0.754089	890	0.579324	-7.26828	12.6576	-0.574221	0.565818	0.00171944	0.000377806	0.335691	0.335691	0.562474	0.766881	0.16001	0.689148	F_Bifidobacteriaceae	Actinobacteriota	Actinomycetia	Bifidobacteriales	Bifidobacteriaceae	NA	NA	NA	NA	NA
F_Clostridiaceae_1_0.664_trunc_AB	0	AB	AB	AB	males_mGRS	BMI	pulit_bmi_males	606	2.82669	0.700369	4.036	6.13717e-05	16.2893	0.0253637	606	-0.701817	0.619834	-1.13227	0.257973	1.28202	1.28202	0.257973	0.0127769	0.00209891	0.0406786	606	0.630551	-0.306723	3.7903	-0.080923	0.935503	0.00409127	1.06153e-05	0.00642733	0.00642733	0.936128	0.0936834	0.0110304	0.916356	F_Clostridiaceae_1	Firmicutes	Clostridia	Clostridiales	Clostridiaceae	NA	NA	NA	NA	NA
F_Coriobacteriaceae_0.995_AB	1	AB	AB	AB	males_mGRS	BMI	pulit_bmi_males	890	3.53724	0.610062	5.79816	9.31727e-09	33.6187	0.0347661	890	1.66256	0.912412	1.82216	0.0687675	3.32026	3.32026	0.0687675	0.00903725	0.00370942	0.529922	890	0.617899	0.785354	5.10457	0.153853	0.877726	0.00275803	3.03053e-05	0.0269551	0.0269551	0.869627	0.365262	0.0351515	0.851278	F_Coriobacteriaceae	Actinobacteriota	Coriobacteriia	Coriobacteriales	Coriobacteriaceae	NA	NA	NA	NA	NA
F_Desulfovibrionaceae_0.857_trunc_AB	0	AB	AB	AB	males_mGRS	BMI	pulit_bmi_males	750	3.53302	0.676919	5.21926	2.33008e-07	27.2407	0.0333344	750	-0.565587	0.443004	-1.27671	0.202102	1.62998	1.62998	0.202102	0.00879225	0.00216285	0.471818	750	0.614725	2.8588	2.1564	1.32573	0.18493	0.00203569	0.00195701	1.46487	1.46487	0.22654	0.668615	2.1877	0.139117	F_Desulfovibrionaceae	Thermodesulfobacteriota	Desulfovibrionia	Desulfovibrionales	Desulfovibrionaceae	NA	NA	NA	NA	NA
F_Desulfovibrionaceae_0.857_AB	1	AB	AB	AB	males_mGRS	BMI	pulit_bmi_males	890	3.53724	0.610062	5.79816	9.31727e-09	33.6187	0.0347661	890	-0.412413	0.388558	-1.06139	0.288799	1.12656	1.12656	0.288799	0.00816839	0.0012597	0.422833	890	0.599868	2.68729	1.83153	1.46724	0.14231	0.00217758	0.00196631	1.74793	1.74793	0.186479	0.603	2.42021	0.119779	F_Desulfovibrionaceae	Thermodesulfobacteriota	Desulfovibrionia	Desulfovibrionales	Desulfovibrionaceae	NA	NA	NA	NA	NA
F_Enterobacteriaceae_0.548_trunc_AB	0	AB	AB	AB	males_mGRS	BMI	pulit_bmi_males	505	3.50219	0.817205	4.28557	2.18574e-05	18.3661	0.0335685	505	2.8128	6.6958	0.420085	0.674603	0.176471	0.176471	0.674603	0.0240028	0.000343099	0.0300331	505	0.471832	-4.96224	36.59	-0.135617	0.892124	0.0114375	3.81612e-05	0.0193786	0.0193786	0.889342	0.0409466	0.049625	0.823717	F_Enterobacteriaceae	Proteobacteria	Gammaproteobacteria	Enterobacterales	Enterobacteriaceae	NA	NA	NA	NA	NA
F_Erysipelotrichaceae_0.999_AB	1	AB	AB	AB	males_mGRS	BMI	pulit_bmi_males	890	3.53724	0.610062	5.79816	9.31727e-09	33.6187	0.0347661	890	6.69849	2.885	2.32183	0.0204677	5.3909	5.3909	0.0204677	0.00610662	0.00604057	0.408022	890	0.621376	-4.97844	15.3333	-0.324683	0.745421	0.000763295	0.000121776	0.108098	0.108098	0.742398	0.630925	0.623001	0.429934	F_Erysipelotrichaceae	Firmicutes	Erysipelotrichia	Erysipelotrichales	Erysipelotrichaceae	NA	NA	NA	NA	NA
F_Lachnospiraceae_1_AB	1	AB	AB	AB	males_mGRS	BMI	pulit_bmi_males	890	3.53724	0.610062	5.79816	9.31727e-09	33.6187	0.0347661	890	13.3335	9.86745	1.35126	0.176958	1.8259	1.8259	0.176958	0.00341625	0.00205148	0.106871	890	0.992336	24.6315	49.3482	0.499138	0.617682	0.0011367	0.000255785	0.227139	0.227139	0.63377	0.0514791	0.0498566	0.823313	F_Lachnospiraceae	Firmicutes	Clostridia	Clostridiales	Lachnospiraceae	NA	NA	NA	NA	NA
F_Methanobacteriaceae_0.449_trunc_AB	1	AB	AB	AB	males_mGRS	BMI	pulit_bmi_males	395	2.15054	0.936049	2.29746	0.0221187	5.27832	0.0126248	395	-1.11493	1.08492	-1.02766	0.304742	1.05609	1.05609	0.304742	0.00364629	0.00268429	0.21276	395	0.356015	1.37079	6.99498	0.195967	0.844636	5.87695e-05	5.39622e-05	0.0211544	0.0211544	0.884434	0.63047	0.0712246	0.789562	F_Methanobacteriaceae	Euryarchaeota	Methanobacteria	Methanobacteriales	Methanobacteriaceae	NA	NA	NA	NA	NA
F_Peptostreptococcaceae_0.873_trunc_AB	0	AB	AB	AB	males_mGRS	BMI	pulit_bmi_males	777	3.07878	0.635833	4.84212	1.55147e-06	23.4461	0.0277829	777	-0.909821	0.779604	-1.16703	0.243558	1.36196	1.36196	0.243558	0.0166699	0.0017303	0.0116549	777	0.699131	-8.69603	4.96855	-1.75021	0.0800815	0.0194805	0.00464803	3.66905	3.66905	0.0558	0.017153	3.03329	0.0815726	F_Peptostreptococcaceae	Firmicutes	Clostridia	Clostridiales	Peptostreptococcaceae	NA	NA	NA	NA	NA
F_Peptostreptococcaceae_0.873_AB	1	AB	AB	AB	males_mGRS	BMI	pulit_bmi_males	890	3.53724	0.610062	5.79816	9.31727e-09	33.6187	0.0347661	890	-1.19666	0.688018	-1.73929	0.0823313	3.02512	3.02512	0.0823313	0.0121302	0.00336913	0.0118314	890	0.676615	-8.21508	3.93639	-2.08696	0.036892	0.0180951	0.00577751	5.21909	5.21909	0.0225757	0.0172783	3.95734	0.0466675	F_Peptostreptococcaceae	Firmicutes	Clostridia	Clostridiales	Peptostreptococcaceae	NA	NA	NA	NA	NA
F_Porphyromonadaceae_0.994_AB	1	AB	AB	AB	males_mGRS	BMI	pulit_bmi_males	890	3.53724	0.610062	5.79816	9.31727e-09	33.6187	0.0347661	890	-9.18877	2.37003	-3.87707	0.000113523	15.0317	15.0317	0.000113523	0.021282	0.016586	0.0424842	890	0.672074	-9.58288	11.0433	-0.867753	0.38553	0.00271989	0.000660494	0.587456	0.587456	0.443608	0.836489	0.00105161	0.97413	F_Porphyromonadaceae	Bacteroidetes	Bacteroidia	Bacteroidales	Porphyromonadaceae	NA	NA	NA	NA	NA
F_Prevotellaceae_0.706_trunc_AB	0	AB	AB	AB	males_mGRS	BMI	pulit_bmi_males	654	3.46281	0.72915	4.74911	2.51482e-06	22.554	0.032028	654	21.8609	12.4303	1.75869	0.0791006	3.09298	3.09298	0.0791006	0.0162234	0.00467404	0.00264354	654	0.758932	-19.2367	60.5071	-0.317924	0.750543	0.00288516	0.000122267	0.0798261	0.0798261	0.777623	0.0168094	0.380462	0.537356	F_Prevotellaceae	Bacteroidetes	Bacteroidia	Bacteroidales	Prevotellaceae	NA	NA	NA	NA	NA
F_Rhodospirillaceae_0.586_trunc_AB	0	AB	AB	AB	males_mGRS	BMI	pulit_bmi_males	482	2.33575	0.776997	3.00612	0.00278494	9.03678	0.0172616	482	0.669158	1.56119	0.428621	0.668392	0.183716	0.183716	0.668392	0.00286142	0.000382444	0.613918	482	0.525552	14.1055	11.9886	1.17658	0.239364	0.0037885	0.00315245	1.51576	1.51576	0.218866	0.269545	1.40618	0.235692	F_Rhodospirillaceae	Proteobacteria	Alphaproteobacteria	Rhodospirillales	Rhodospirillaceae	NA	NA	NA	NA	NA
F_Rikenellaceae_0.983_AB	0	AB	AB	AB	males_mGRS	BMI	pulit_bmi_males	890	3.53724	0.610062	5.79816	9.31727e-09	33.6187	0.0347661	890	-5.62862	2.02732	-2.77638	0.00561261	7.70828	7.70828	0.00561261	0.0148122	0.00856156	0.254724	890	0.593107	-5.50765	9.57515	-0.575203	0.565154	0.00291599	0.000300448	0.267277	0.267277	0.605293	0.3627	0.000135398	0.990716	F_Rikenellaceae	Bacteroidetes	Bacteroidia	Bacteroidales	Rikenellaceae	NA	NA	NA	NA	NA
F_Ruminococcaceae_1_AB	1	AB	AB	AB	males_mGRS	BMI	pulit_bmi_males	890	3.53724	0.610062	5.79816	9.31727e-09	33.6187	0.0347661	890	-11.1948	7.85032	-1.42603	0.15421	2.03357	2.03357	0.15421	0.00558632	0.00227983	0.298355	890	0.996721	2.45855	40.098	0.0613136	0.951109	0.000831004	4.02539e-06	0.00357349	0.00357349	0.952345	0.773699	0.115035	0.734483	F_Ruminococcaceae	Firmicutes	Clostridia	Clostridiales	Ruminococcaceae	NA	NA	NA	NA	NA
F_Streptococcaceae_0.901_AB	0	AB	AB	AB	males_mGRS	BMI	pulit_bmi_males	890	3.53724	0.610062	5.79816	9.31727e-09	33.6187	0.0347661	890	2.17363	1.17133	1.85569	0.06383	3.44357	3.44357	0.06383	0.0167459	0.00381725	0.0317715	890	0.423671	6.3701	6.38071	0.998337	0.318116	0.00439662	0.00120904	1.07715	1.07715	0.299619	0.0295462	0.488125	0.484765	F_Streptococcaceae	Firmicutes	Bacilli	Lactobacillales	Streptococcaceae	NA	NA	NA	NA	NA
F_Sutterellaceae_0.935_AB	1	AB	AB	AB	males_mGRS	BMI	pulit_bmi_males	890	3.53724	0.610062	5.79816	9.31727e-09	33.6187	0.0347661	890	0.337883	0.75461	0.447758	0.654437	0.200488	0.200488	0.654437	0.00277328	0.000225402	0.88799	890	0.759401	0.243138	3.98976	0.0609404	0.951407	0.00103991	4.26863e-06	0.00379022	0.00379022	0.950923	0.590296	0.000599507	0.980466	F_Sutterellaceae	Proteobacteria	Betaproteobacteria	Burkholderiales	Sutterellaceae	NA	NA	NA	NA	NA
F_Veillonellaceae_0.757_trunc_AB	0	AB	AB	AB	males_mGRS	BMI	pulit_bmi_males	727	3.4199	0.671849	5.09029	4.56212e-07	25.911	0.032963	727	6.87832	3.80137	1.80943	0.0707989	3.27404	3.27404	0.0707989	0.0079592	0.00448616	0.946341	727	0.456127	-14.7648	19.0352	-0.775656	0.437952	0.000775142	0.00071668	0.519279	0.519279	0.471382	0.676391	1.16493	0.280445	F_Veillonellaceae	Firmicutes	Negativicutes	Selenomonadales	Veillonellaceae	NA	NA	NA	NA	NA
F_Veillonellaceae_0.757_AB	1	AB	AB	AB	males_mGRS	BMI	pulit_bmi_males	890	3.53724	0.610062	5.79816	9.31727e-09	33.6187	0.0347661	890	5.03547	3.15022	1.59845	0.110299	2.55505	2.55505	0.110299	0.0048736	0.00286651	0.944844	890	0.430477	-7.04186	14.8918	-0.47287	0.636306	0.000306976	0.000205106	0.181985	0.181985	0.669776	0.705585	0.558966	0.454677	F_Veillonellaceae	Firmicutes	Negativicutes	Selenomonadales	Veillonellaceae	NA	NA	NA	NA	NA
F_Verrucomicrobiaceae_0.61_trunc_AB	0	AB	AB	AB	males_mGRS	BMI	pulit_bmi_males	487	2.52671	0.801141	3.15389	0.00171128	9.947	0.0192348	487	-2.14751	2.64285	-0.812576	0.41686	0.66028	0.66028	0.41686	0.00291282	0.00136024	0.768897	487	0.385898	14.0381	13.5807	1.03368	0.301285	0.00418554	0.00116879	0.568074	0.568074	0.451392	0.878831	0.775618	0.378485	F_Verrucomicrobiaceae	Verrucomicrobiota	Verrucomicrobiae	Verrucomicrobiales	Verrucomicrobiaceae	NA	NA	NA	NA	NA
F_unclassified_C_Clostridia_0.692_trunc_AB	0	AB	AB	AB	males_mGRS	BMI	pulit_bmi_males	610	2.48996	0.687997	3.61914	0.000320223	13.0982	0.0201263	610	-0.339126	0.498804	-0.679878	0.496841	0.462234	0.462234	0.496841	0.0053048	0.000757465	0.33074	610	0.263965	1.03235	2.42612	0.425514	0.670462	0.000698605	0.000148862	0.0904224	0.0904224	0.763744	0.470254	0.163937	0.685557	F_unclassified_C_Clostridia	Firmicutes	Clostridia	NA	NA	NA	NA	NA	NA	NA
F_unclassified_K_Bacteria_0.798_trunc_AB	0	AB	AB	AB	males_mGRS	BMI	pulit_bmi_males	680	2.72817	0.683552	3.99117	7.29291e-05	15.9294	0.0218019	680	-3.61374	1.50322	-2.40401	0.0164842	5.77925	5.77925	0.0164842	0.00887759	0.00846077	0.74884	680	0.495324	8.72965	11.144	0.783349	0.433422	0.00198813	0.00113452	0.769598	0.769598	0.380653	0.286293	1.59352	0.206824	F_unclassified_K_Bacteria	Bacteria	NA	NA	NA	NA	NA	NA	NA	NA
F_unclassified_K_Bacteria_0.798_AB	0	AB	AB	AB	males_mGRS	BMI	pulit_bmi_males	890	3.53724	0.610062	5.79816	9.31727e-09	33.6187	0.0347661	890	-3.56344	1.14187	-3.12072	0.0018625	9.73887	9.73887	0.0018625	0.0141479	0.0108242	0.669881	890	0.448337	3.33557	6.51084	0.512311	0.608434	0.000405722	0.000347472	0.308332	0.308332	0.578845	0.38454	1.38825	0.238701	F_unclassified_K_Bacteria	Bacteria	NA	NA	NA	NA	NA	NA	NA	NA
F_unclassified_O_Clostridiales_0.955_AB	0	AB	AB	AB	males_mGRS	BMI	pulit_bmi_males	890	3.53724	0.610062	5.79816	9.31727e-09	33.6187	0.0347661	890	-8.47361	2.26165	-3.74664	0.000190801	14.0373	14.0373	0.000190801	0.018851	0.0155273	0.126496	890	0.596572	11.9425	11.9971	0.995449	0.319518	0.00117925	0.00112999	1.00348	1.00348	0.316742	0.173741	3.09896	0.0783421	F_unclassified_O_Clostridiales	Firmicutes	Clostridia	Clostridiales	NA	NA	NA	NA	NA	NA
F_unclassified_P_Firmicutes_0.856_trunc_AB	0	AB	AB	AB	males_mGRS	BMI	pulit_bmi_males	726	2.78326	0.675457	4.12056	4.21691e-05	16.9791	0.0217827	726	-5.31154	2.099	-2.53051	0.0116007	6.40349	6.40349	0.0116007	0.0108231	0.00876097	0.442322	726	0.441683	12.3957	11.5495	1.07327	0.283151	0.00132205	0.00109684	0.794067	0.794067	0.37317	0.639107	1.67822	0.195161	F_unclassified_P_Firmicutes	Firmicutes	NA	NA	NA	NA	NA	NA	NA	NA
F_unclassified_P_Firmicutes_0.856_AB	0	AB	AB	AB	males_mGRS	BMI	pulit_bmi_males	890	3.53724	0.610062	5.79816	9.31727e-09	33.6187	0.0347661	890	-5.6458	1.72723	-3.2687	0.00112199	10.6844	10.6844	0.00112199	0.016902	0.0118419	0.373939	890	0.421882	5.23976	7.26293	0.721438	0.47064	0.000604421	0.000374281	0.332188	0.332188	0.56452	0.607468	1.51051	0.219061	F_unclassified_P_Firmicutes	Firmicutes	NA	NA	NA	NA	NA	NA	NA	NA
F_unclassified_P_Proteobacteria_0.455_trunc_AB	0	AB	AB	AB	males_mGRS	BMI	pulit_bmi_males	409	2.87244	0.845949	3.39552	0.000752476	11.5296	0.0258394	409	-0.0706539	0.900118	-0.078494	0.937474	0.00616132	0.00616132	0.937474	0.000179517	1.51729e-05	0.388658	409	0.6179	-7.40311	7.0411	-1.05141	0.293069	0.00710773	0.0045891	1.87651	1.87651	0.171488	0.170526	1.89839	0.168259	F_unclassified_P_Proteobacteria	Proteobacteria	NA	NA	NA	NA	NA	NA	NA	NA
G_Akkermansia_0.61_trunc_AB	1	AB	AB	AB	males_mGRS	BMI	pulit_bmi_males	487	2.52671	0.801141	3.15389	0.00171128	9.947	0.0192348	487	-2.14751	2.64285	-0.812576	0.41686	0.66028	0.66028	0.41686	0.00291282	0.00136024	0.768897	487	0.385898	14.0381	13.5807	1.03368	0.301285	0.00418554	0.00116879	0.568074	0.568074	0.451392	0.878831	0.775618	0.378485	G_Akkermansia	Verrucomicrobiota	Verrucomicrobiae	Verrucomicrobiales	Akkermansiaceae	Akkermansia	NA	NA	NA	NA
G_Alistipes_0.983_AB	1	AB	AB	AB	males_mGRS	BMI	pulit_bmi_males	890	3.53724	0.610062	5.79816	9.31727e-09	33.6187	0.0347661	890	-5.35087	2.0069	-2.66624	0.0078102	7.10881	7.10881	0.0078102	0.0139433	0.00790269	0.254211	890	0.583747	-5.29225	9.5094	-0.556528	0.57785	0.00282523	0.000283291	0.251991	0.251991	0.615801	0.346627	3.24516e-05	0.995455	G_Alistipes	Bacteroidetes	Bacteroidia	Bacteroidales	Rikenellaceae	Alistipes	NA	NA	NA	NA
G_Anaerostipes_0.992_AB	1	AB	AB	AB	males_mGRS	BMI	pulit_bmi_males	890	3.53724	0.610062	5.79816	9.31727e-09	33.6187	0.0347661	890	0.329486	1.40712	0.234157	0.814918	0.0548293	0.0548293	0.814918	0.00659339	6.14067e-05	0.557936	890	0.639262	-0.61533	6.21947	-0.0989361	0.921189	0.00243449	7.85328e-06	0.00698286	0.00698286	0.933422	0.586663	0.0171458	0.895821	G_Anaerostipes	Firmicutes	Clostridia	Clostridiales	Lachnospiraceae	Anaerostipes	NA	NA	NA	NA
G_Bacteroides_1_AB	1	AB	AB	AB	males_mGRS	BMI	pulit_bmi_males	890	3.53724	0.610062	5.79816	9.31727e-09	33.6187	0.0347661	890	2.83397	9.18027	0.308703	0.75762	0.0952973	0.0952973	0.75762	0.0114074	0.000106212	0.000805571	890	0.909325	-18.0578	51.636	-0.349713	0.726554	0.00352519	0.000158739	0.1413	0.1413	0.707082	0.00134227	0.196953	0.657192	G_Bacteroides	Bacteroidetes	Bacteroidia	Bacteroidales	Bacteroidaceae	Bacteroides	NA	NA	NA	NA
G_Barnesiella_0.865_trunc_AB	0	AB	AB	AB	males_mGRS	BMI	pulit_bmi_males	747	3.11718	0.638116	4.88497	1.2671e-06	23.863	0.0294165	747	-2.20538	1.25872	-1.75209	0.0801705	3.06982	3.06982	0.0801705	0.00412391	0.00410908	0.145064	747	0.362888	-10.8569	7.81617	-1.38903	0.164823	0.00423224	0.0030913	2.3097	2.3097	0.128993	0.120099	1.52135	0.217415	G_Barnesiella	Bacteroidetes	Bacteroidia	Bacteroidales	Barnesiellaceae	Barnesiella	NA	NA	NA	NA
G_Barnesiella_0.865_AB	1	AB	AB	AB	males_mGRS	BMI	pulit_bmi_males	890	3.53724	0.610062	5.79816	9.31727e-09	33.6187	0.0347661	890	-2.05313	1.02845	-1.99634	0.0462023	3.98537	3.98537	0.0462023	0.00449443	0.0044729	0.152796	890	0.351382	-7.19034	5.85249	-1.22859	0.219224	0.00277341	0.00200184	1.78057	1.78057	0.182422	0.132559	0.948885	0.330003	G_Barnesiella	Bacteroidetes	Bacteroidia	Bacteroidales	Barnesiellaceae	Barnesiella	NA	NA	NA	NA
G_Bifidobacterium_0.888_AB	1	AB	AB	AB	males_mGRS	BMI	pulit_bmi_males	890	3.53724	0.610062	5.79816	9.31727e-09	33.6187	0.0347661	890	-2.36035	2.39629	-0.985002	0.324892	0.970229	0.970229	0.324892	0.00627579	0.00108697	0.753798	890	0.579302	-7.27825	12.6567	-0.575051	0.565257	0.00172435	0.000378873	0.33664	0.33664	0.561922	0.766691	0.160178	0.688992	G_Bifidobacterium	Actinobacteriota	Actinomycetia	Bifidobacteriales	Bifidobacteriaceae	Bifidobacterium	NA	NA	NA	NA
G_Blautia_1_AB	1	AB	AB	AB	males_mGRS	BMI	pulit_bmi_males	890	3.53724	0.610062	5.79816	9.31727e-09	33.6187	0.0347661	890	3.34577	3.86873	0.864823	0.38737	0.747918	0.747918	0.38737	0.00142111	0.000842001	0.761208	890	0.727888	12.2733	20.2175	0.607062	0.54381	0.00114747	0.000413691	0.367365	0.367365	0.544599	0.424899	0.20251	0.652702	G_Blautia	Firmicutes	Clostridia	Clostridiales	Lachnospiraceae	Blautia_1_AB	NA	NA	NA	NA
G_Butyricicoccus_0.994_AB	1	AB	AB	AB	males_mGRS	BMI	pulit_bmi_males	890	3.53724	0.610062	5.79816	9.31727e-09	33.6187	0.0347661	890	-0.676774	0.357888	-1.89102	0.0589471	3.57596	3.57596	0.0589471	0.00441635	0.00401372	0.144493	890	0.7523	-1.46673	1.97707	-0.74187	0.458166	0.000693047	0.000688706	0.611305	0.611305	0.434505	0.303201	0.185282	0.666873	G_Butyricicoccus	Firmicutes	Clostridia	Clostridiales	Clostridiaceae	Butyricicoccus	NA	NA	NA	NA
G_Clostridium_IV_0.992_AB	1	AB	AB	AB	males_mGRS	BMI	pulit_bmi_males	890	3.53724	0.610062	5.79816	9.31727e-09	33.6187	0.0347661	890	-2.01852	1.73287	-1.16484	0.244396	1.35686	1.35686	0.244396	0.0083458	0.00151695	0.983602	890	0.570013	3.09532	7.78282	0.397711	0.690843	0.00166459	0.000130956	0.116351	0.116351	0.733107	0.974654	0.331196	0.564956	G_Clostridium_IV	Firmicutes	Clostridia	Clostridiales	Clostridiaceae	Clostridium_IV	NA	NA	NA	NA
G_Clostridium_sensu_stricto_0.658_trunc_AB	1	AB	AB	AB	males_mGRS	BMI	pulit_bmi_males	604	2.83287	0.701527	4.03815	6.08504e-05	16.3066	0.0254718	604	-0.702067	0.620554	-1.13136	0.258357	1.27997	1.27997	0.258357	0.0134439	0.00210109	0.0394412	604	0.631428	-0.230411	3.78377	-0.0608945	0.951443	0.00429023	6.02071e-06	0.00363404	0.00363404	0.95195	0.0908686	0.0157523	0.900121	G_Clostridium_sensu_stricto	Firmicutes	Clostridia	Clostridiales	Clostridiaceae	Clostridium_sensu_stricto	NA	NA	NA	NA
G_Clostridium_XlVa_0.998_AB	1	AB	AB	AB	males_mGRS	BMI	pulit_bmi_males	890	3.53724	0.610062	5.79816	9.31727e-09	33.6187	0.0347661	890	-4.69679	1.42656	-3.29239	0.00103267	10.8398	10.8398	0.00103267	0.0204008	0.0119714	0.0074948	890	0.801225	-0.467926	7.05484	-0.0663268	0.947118	0.00204597	4.36704e-06	0.00388151	0.00388151	0.950337	0.50188	0.334188	0.563203	G_Clostridium_XlVa	Firmicutes	Clostridia	Lachnospirales	Clostridiaceae	Clostridium_XlVa	NA	NA	NA	NA
G_Clostridium_XlVb_0.883_trunc_AB	0	AB	AB	AB	males_mGRS	BMI	pulit_bmi_males	786	3.4482	0.65249	5.28467	1.63411e-07	27.9278	0.0326442	786	0.0108258	0.234811	0.0461043	0.963239	0.00212561	0.00212561	0.963239	0.00014433	2.71431e-06	0.455838	786	0.665597	0.0425751	1.03939	0.0409617	0.967326	4.56741e-05	1.44592e-06	0.00113221	0.00113221	0.973166	0.800045	0.000654583	0.979588	G_Clostridium_XlVb	Firmicutes	Clostridia	Lachnospirales	Clostridiaceae	Clostridium_XlVb	NA	NA	NA	NA
G_Clostridium_XlVb_0.883_AB	1	AB	AB	AB	males_mGRS	BMI	pulit_bmi_males	890	3.53724	0.610062	5.79816	9.31727e-09	33.6187	0.0347661	890	-0.0350485	0.215339	-0.16276	0.870745	0.0264908	0.0264908	0.870745	0.000277856	2.98573e-05	0.460748	890	0.667902	-0.0167933	0.937236	-0.0179179	0.985704	9.64154e-05	2.50352e-07	0.000222083	0.000222083	0.988113	0.802349	0.000273309	0.98681	G_Clostridium_XlVb	Firmicutes	Clostridia	Lachnospirales	Clostridiaceae	Clostridium_XlVb	NA	NA	NA	NA
G_Clostridium_XVIII_0.952_AB	1	AB	AB	AB	males_mGRS	BMI	pulit_bmi_males	890	3.53724	0.610062	5.79816	9.31727e-09	33.6187	0.0347661	890	-0.0970493	1.27069	-0.0763753	0.939138	0.00583319	0.00583319	0.939138	0.000419353	6.57355e-06	0.76034	890	0.577934	-1.353	6.96087	-0.194373	0.845884	0.000115288	4.66728e-05	0.0414036	0.0414036	0.838808	0.800763	0.0371529	0.847154	G_Clostridium_XVIII	Firmicutes	Clostridia	Lachnospirales	Clostridiaceae	Clostridium_XVIII	NA	NA	NA	NA
G_Collinsella_0.89_AB	1	AB	AB	AB	males_mGRS	BMI	pulit_bmi_males	890	3.53724	0.610062	5.79816	9.31727e-09	33.6187	0.0347661	890	1.06124	0.656209	1.61723	0.106185	2.61542	2.61542	0.106185	0.00537066	0.00293278	0.536733	890	0.447425	-1.06167	3.94663	-0.269007	0.787924	0.00242136	0.000107199	0.0953159	0.0953159	0.757597	0.252976	0.398018	0.528115	G_Collinsella	Actinobacteriota	Coriobacteriia	Coriobacteriales	Coriobacteriaceae	Collinsella	NA	NA	NA	NA
G_Coprococcus_0.945_AB	1	AB	AB	AB	males_mGRS	BMI	pulit_bmi_males	890	3.53724	0.610062	5.79816	9.31727e-09	33.6187	0.0347661	890	-2.66914	1.49182	-1.78918	0.0739274	3.20116	3.20116	0.0739274	0.0152204	0.00355404	0.0310902	890	0.796006	-8.62108	8.10694	-1.06342	0.287592	0.00945642	0.00135885	1.2168	1.2168	0.270288	0.103961	0.605349	0.436544	G_Coprococcus	Firmicutes	Clostridia	Clostridiales	Lachnospiraceae	Coprococcus	NA	NA	NA	NA
G_Dialister_0.505_trunc_AB	1	AB	AB	AB	males_mGRS	BMI	pulit_bmi_males	464	2.13168	0.77474	2.75147	0.0061665	7.57061	0.0150495	464	-2.16177	2.96306	-0.729573	0.466022	0.532277	0.532277	0.466022	0.00812032	0.00114524	0.284483	464	0.596525	-18.4627	21.9938	-0.83945	0.401217	0.00140808	0.00135907	0.627416	0.627416	0.428712	0.623687	0.500255	0.479388	G_Dialister	Firmicutes	Negativicutes	Selenomonadales	Veillonellaceae	Dialister	NA	NA	NA	NA
G_Dorea_0.99_AB	1	AB	AB	AB	males_mGRS	BMI	pulit_bmi_males	890	3.53724	0.610062	5.79816	9.31727e-09	33.6187	0.0347661	890	2.70502	1.01633	2.66156	0.00791853	7.08392	7.08392	0.00791853	0.00792738	0.00792307	0.1747	890	0.777152	1.23047	5.17139	0.237937	0.81193	0.000132641	5.98637e-05	0.0531061	0.0531061	0.817797	0.246434	0.080053	0.777226	G_Dorea	Firmicutes	Clostridia	Clostridiales	Lachnospiraceae	Dorea	NA	NA	NA	NA
G_Escherichia_Shigella_0.494_trunc_AB	1	AB	AB	AB	males_mGRS	BMI	pulit_bmi_males	438	3.29997	0.878825	3.75498	0.000196918	14.0999	0.0298357	438	5.17899	7.24924	0.714419	0.475351	0.510394	0.510394	0.475351	0.0252352	0.00114371	0.0372515	438	0.457643	2.32014	40.882	0.0567521	0.954743	0.00983316	7.31187e-06	0.00321225	0.00321225	0.954829	0.0571203	0.00507585	0.943203	G_Escherichia_Shigella	Proteobacteria	Gammaproteobacteria	Enterobacterales	Enterobacteriaceae	Escherichia_Shigella	NA	NA	NA	NA
G_Faecalibacterium_0.988_AB	1	AB	AB	AB	males_mGRS	BMI	pulit_bmi_males	890	3.53724	0.610062	5.79816	9.31727e-09	33.6187	0.0347661	890	7.35687	6.98598	1.05309	0.292586	1.109	1.109	0.292586	0.00386104	0.00124546	0.623061	890	0.977988	1.11259	36.4499	0.0305239	0.975649	0.00083072	1.04206e-06	0.000925073	0.000925073	0.975743	0.588592	0.0303832	0.861623	G_Faecalibacterium	Firmicutes	Clostridia	Clostridiales	Ruminococcaceae	Faecalibacterium	NA	NA	NA	NA
G_Fusicatenibacter_0.962_AB	1	AB	AB	AB	males_mGRS	BMI	pulit_bmi_males	890	3.53724	0.610062	5.79816	9.31727e-09	33.6187	0.0347661	890	0.80345	1.03075	0.77948	0.435905	0.607588	0.607588	0.435905	0.0055635	0.000681182	0.544155	890	0.807333	-3.34206	5.09741	-0.655638	0.512057	0.00108222	0.000432232	0.383805	0.383805	0.535733	0.946606	0.615135	0.432861	G_Fusicatenibacter	Firmicutes	Clostridia	Clostridiales	Lachnospiraceae	Fusicatenibacter	NA	NA	NA	NA
G_Gemmiger_0.886_trunc_AB	0	AB	AB	AB	males_mGRS	BMI	pulit_bmi_males	807	3.70243	0.639765	5.78718	1.02549e-08	33.4914	0.0381852	807	0.546391	1.99335	0.274106	0.784073	0.0751343	0.0751343	0.784073	0.0011949	9.3339e-05	0.266562	807	0.395954	7.75418	8.50644	0.911565	0.361997	0.000765899	0.000752582	0.60554	0.60554	0.436701	0.466983	0.546676	0.459679	G_Gemmiger	Firmicutes	Clostridia	Clostridiales	Ruminococcaceae	Gemmiger	NA	NA	NA	NA
G_Gemmiger_0.886_AB	1	AB	AB	AB	males_mGRS	BMI	pulit_bmi_males	890	3.53724	0.610062	5.79816	9.31727e-09	33.6187	0.0347661	890	0.298448	1.82146	0.163851	0.869886	0.0268472	0.0268472	0.869886	0.000920984	3.02395e-05	0.282515	890	0.401133	7.22321	8.0501	0.897281	0.369569	0.000647664	0.000647421	0.574635	0.574635	0.448624	0.473727	0.549662	0.458456	G_Gemmiger	Firmicutes	Clostridia	Clostridiales	Ruminococcaceae	Gemmiger	NA	NA	NA	NA
G_Intestinibacter_0.632_trunc_AB	1	AB	AB	AB	males_mGRS	BMI	pulit_bmi_males	549	3.17741	0.756693	4.19907	3.12927e-05	17.6322	0.0296957	549	-0.904053	0.686937	-1.31606	0.188705	1.73203	1.73203	0.188705	0.0272224	0.00308585	0.0386671	549	0.641458	-4.53869	4.0731	-1.11431	0.265148	0.0188316	0.00245243	1.36473	1.36473	0.24323	0.125714	0.909036	0.34037	G_Intestinibacter	Firmicutes	Clostridia	Clostridiales	Peptostreptococcaceae	Intestinibacter	NA	NA	NA	NA
G_Oscillibacter_0.981_AB	1	AB	AB	AB	males_mGRS	BMI	pulit_bmi_males	890	3.53724	0.610062	5.79816	9.31727e-09	33.6187	0.0347661	890	-2.02653	0.75083	-2.69906	0.00708582	7.28492	7.28492	0.00708582	0.0125416	0.00810999	0.38121	890	0.624801	1.31154	4.31474	0.303966	0.761154	0.000578806	0.000124539	0.11053	0.11053	0.73962	0.303996	0.751678	0.385945	G_Oscillibacter	Firmicutes	Clostridia	Clostridiales	Ruminococcaceae	Oscillibacter	NA	NA	NA	NA
G_Parabacteroides_0.977_AB	1	AB	AB	AB	males_mGRS	BMI	pulit_bmi_males	890	3.53724	0.610062	5.79816	9.31727e-09	33.6187	0.0347661	890	-2.78256	1.50785	-1.84539	0.0653143	3.40546	3.40546	0.0653143	0.00474288	0.00382109	0.184065	890	0.514439	-3.8929	6.21167	-0.626707	0.530852	0.000819512	0.000273217	0.242542	0.242542	0.622498	0.744302	0.0206213	0.885815	G_Parabacteroides	Bacteroidetes	Bacteroidia	Bacteroidales	Tannerellaceae	Parabacteroides	NA	NA	NA	NA
G_Parasutterella_0.743_trunc_AB	1	AB	AB	AB	males_mGRS	BMI	pulit_bmi_males	636	2.42694	0.67735	3.583	0.000365772	12.8379	0.0190065	636	0.678691	0.582425	1.16529	0.244342	1.35789	1.35789	0.244342	0.00566292	0.00213302	0.271154	636	0.639829	3.63249	3.54055	1.02597	0.304908	0.00441463	0.00121499	0.772496	0.772496	0.379779	0.285324	0.524111	0.469093	G_Parasutterella	Proteobacteria	Betaproteobacteria	Burkholderiales	Sutterellaceae	Parasutterella	NA	NA	NA	NA
G_Phascolarctobacterium_0.618_trunc_AB	1	AB	AB	AB	males_mGRS	BMI	pulit_bmi_males	550	3.46803	0.800953	4.32988	1.77471e-05	18.7479	0.0319595	550	-0.370201	0.720393	-0.513888	0.607538	0.264081	0.264081	0.607538	0.00210838	0.000481763	0.521403	550	0.593601	2.62848	3.86634	0.679835	0.496609	0.00347614	0.000803971	0.441306	0.441306	0.506773	0.47719	0.59712	0.439679	G_Phascolarctobacterium	Firmicutes	Negativicutes	Acidaminococcales	Acidaminococcaceae	Phascolarctobacterium	NA	NA	NA	NA
G_Prevotella_0.591_trunc_AB	1	AB	AB	AB	males_mGRS	BMI	pulit_bmi_males	548	3.38086	0.773486	4.37094	1.48188e-05	19.1051	0.0322437	548	23.9617	14.0802	1.70181	0.089362	2.89614	2.89614	0.089362	0.021301	0.00520083	0.00777872	548	0.801286	9.1111	67.5662	0.134847	0.892733	0.00566185	2.57374e-05	0.0141067	0.0141067	0.9055	0.028499	0.0392112	0.843031	G_Prevotella	Bacteroidetes	Bacteroidia	Bacteroidales	Prevotellaceae	Prevotella	NA	NA	NA	NA
G_Romboutsia_0.763_trunc_AB	0	AB	AB	AB	males_mGRS	BMI	pulit_bmi_males	695	2.97655	0.678456	4.38723	1.32698e-05	19.2478	0.0257222	695	0.348781	0.310424	1.12356	0.261588	1.26239	1.26239	0.261588	0.00205583	0.00182052	0.0571342	695	0.66567	-2.13528	2.07629	-1.02841	0.303757	0.00433235	0.00184238	1.28048	1.28048	0.258203	0.739716	1.78883	0.181069	G_Romboutsia	Firmicutes	Clostridia	Clostridiales	Peptostreptococcaceae	Romboutsia	NA	NA	NA	NA
G_Romboutsia_0.763_AB	1	AB	AB	AB	males_mGRS	BMI	pulit_bmi_males	890	3.53724	0.610062	5.79816	9.31727e-09	33.6187	0.0347661	890	0.197791	0.254571	0.776957	0.437391	0.603662	0.603662	0.437391	0.000768345	0.000680043	0.0773968	890	0.642978	-2.20833	1.4841	-1.48799	0.136753	0.00475784	0.00309077	2.75462	2.75462	0.0973274	0.679323	3.39735	0.0653013	G_Romboutsia	Firmicutes	Clostridia	Clostridiales	Peptostreptococcaceae	Romboutsia	NA	NA	NA	NA
G_Roseburia_0.988_AB	1	AB	AB	AB	males_mGRS	BMI	pulit_bmi_males	890	3.53724	0.610062	5.79816	9.31727e-09	33.6187	0.0347661	890	24.6974	6.7918	3.63636	0.000292453	13.2231	13.2231	0.000292453	0.0273247	0.0145003	0.0361395	890	0.886931	23.7835	34.0232	0.699036	0.48453	0.0058469	0.000494768	0.44144	0.44144	0.506601	0.139658	0.000688634	0.979064	G_Roseburia	Firmicutes	Clostridia	Clostridiales	Lachnospiraceae	Roseburia	NA	NA	NA	NA
G_Ruminococcus_0.943_AB	1	AB	AB	AB	males_mGRS	BMI	pulit_bmi_males	890	3.53724	0.610062	5.79816	9.31727e-09	33.6187	0.0347661	890	-3.74659	2.23526	-1.67613	0.0940647	2.80942	2.80942	0.0940647	0.0148382	0.00312033	0.828269	890	0.840163	-5.6999	11.856	-0.480762	0.630686	0.00586646	0.000265365	0.236767	0.236767	0.626671	0.637912	0.0290408	0.864685	G_Ruminococcus	Firmicutes	Clostridia	Clostridiales	Ruminococcaceae	Ruminococcus	NA	NA	NA	NA
G_Ruminococcus2_0.99_AB	1	AB	AB	AB	males_mGRS	BMI	pulit_bmi_males	890	3.53724	0.610062	5.79816	9.31727e-09	33.6187	0.0347661	890	1.39134	0.958638	1.45138	0.147029	2.10649	2.10649	0.147029	0.00436913	0.00236447	0.0518952	890	0.82452	3.03165	5.16094	0.587422	0.55692	0.00182203	0.000410189	0.364501	0.364501	0.546171	0.162247	0.111344	0.738619	G_Ruminococcus2	Firmicutes	Clostridia	Clostridiales	Ruminococcaceae	Ruminococcus2	NA	NA	NA	NA
G_Sporobacter_0.879_trunc_AB	0	AB	AB	AB	males_mGRS	BMI	pulit_bmi_males	756	3.06527	0.653682	4.68924	3.25558e-06	21.989	0.026664	756	-1.29779	0.380919	-3.407	0.000691694	11.6076	11.6076	0.000691694	0.026432	0.0150077	0.136607	756	0.790318	-2.55246	2.29323	-1.11304	0.265691	0.00752169	0.00165641	1.25673	1.25673	0.262628	0.209624	0.318076	0.572766	G_Sporobacter	Firmicutes	Clostridia	Clostridiales	Clostridiaceae	Sporobacter	NA	NA	NA	NA
G_Sporobacter_0.879_AB	1	AB	AB	AB	males_mGRS	BMI	pulit_bmi_males	890	3.53724	0.610062	5.79816	9.31727e-09	33.6187	0.0347661	890	-1.42094	0.338839	-4.19355	3.02193e-05	17.5858	17.5858	3.02193e-05	0.0421269	0.018991	0.0668198	890	0.78266	-2.93747	1.79928	-1.63257	0.102558	0.0176487	0.00298948	2.69931	2.69931	0.100746	0.172392	0.761792	0.382768	G_Sporobacter	Firmicutes	Clostridia	Clostridiales	Clostridiaceae	Sporobacter	NA	NA	NA	NA
G_Streptococcus_0.888_AB	1	AB	AB	AB	males_mGRS	BMI	pulit_bmi_males	890	3.53724	0.610062	5.79816	9.31727e-09	33.6187	0.0347661	890	2.06194	1.16537	1.76935	0.077179	3.1306	3.1306	0.077179	0.0163622	0.00347168	0.0334101	890	0.417789	6.00524	6.32728	0.949103	0.342568	0.00437224	0.00108581	0.967343	0.967343	0.325612	0.0304391	0.43543	0.509337	G_Streptococcus	Firmicutes	Bacilli	Lactobacillales	Streptococcaceae	Streptococcus	NA	NA	NA	NA
G_Sutterella_0.599_trunc_AB	1	AB	AB	AB	males_mGRS	BMI	pulit_bmi_males	567	3.54905	0.74807	4.74428	2.65484e-06	22.5081	0.0363992	567	0.946023	1.05359	0.897903	0.369621	0.806229	0.806229	0.369621	0.00235893	0.00142611	0.620705	567	0.743993	1.31375	5.71563	0.229853	0.818206	0.000580999	0.000105595	0.0595902	0.0595902	0.807234	0.417292	0.00488746	0.944265	G_Sutterella	Proteobacteria	Gammaproteobacteria	Burkholderiales	Burkholderiaceae	Sutterella	NA	NA	NA	NA
G_unclassified_C_Clostridia_0.692_trunc_AB	1	AB	AB	AB	males_mGRS	BMI	pulit_bmi_males	610	2.48996	0.687997	3.61914	0.000320223	13.0982	0.0201263	610	-0.339126	0.498804	-0.679878	0.496841	0.462234	0.462234	0.496841	0.0053048	0.000757465	0.33074	610	0.263965	1.03235	2.42612	0.425514	0.670462	0.000698605	0.000148862	0.0904224	0.0904224	0.763744	0.470254	0.163937	0.685557	G_unclassified_C_Clostridia	Firmicutes	Clostridia	NA	NA	NA	NA	NA	NA	NA
G_unclassified_F_Coriobacteriaceae_0.756_trunc_AB	0	AB	AB	AB	males_mGRS	BMI	pulit_bmi_males	675	2.79352	0.701717	3.98097	7.61108e-05	15.8481	0.0219542	675	0.458184	0.441451	1.0379	0.299688	1.07725	1.07725	0.299688	0.00380857	0.00159694	0.463147	675	0.471543	1.54161	3.37998	0.456102	0.648317	0.000627114	0.000417365	0.280646	0.280646	0.596453	0.575866	0.142686	0.705625	G_unclassified_F_Coriobacteriaceae	Actinobacteriota	Coriobacteriia	Coriobacteriales	Coriobacteriaceae	NA	NA	NA	NA	NA
G_unclassified_F_Coriobacteriaceae_0.756_AB	1	AB	AB	AB	males_mGRS	BMI	pulit_bmi_males	890	3.53724	0.610062	5.79816	9.31727e-09	33.6187	0.0347661	890	0.260792	0.344234	0.757599	0.448892	0.573956	0.573956	0.448892	0.00602524	0.000643177	0.443015	890	0.452661	0.658937	2.06424	0.319215	0.749563	0.00191339	0.000150491	0.133741	0.133741	0.714671	0.536668	0.0508743	0.821549	G_unclassified_F_Coriobacteriaceae	Actinobacteriota	Coriobacteriia	Coriobacteriales	Coriobacteriaceae	NA	NA	NA	NA	NA
G_unclassified_F_Erysipelotrichaceae_0.461_trunc_AB	1	AB	AB	AB	males_mGRS	BMI	pulit_bmi_males	403	4.19832	0.933407	4.49785	9.00767e-06	20.2306	0.0455011	403	3.37198	2.54717	1.32382	0.18632	1.75249	1.75249	0.18632	0.00493507	0.0043596	0.61021	403	0.257884	-25.0207	20.646	-1.21189	0.225554	0.0169496	0.0114993	4.67902	4.67902	0.0311249	0.0339726	6.33126	0.0118628	G_unclassified_F_Erysipelotrichaceae	Firmicutes	Erysipelotrichia	Erysipelotrichales	Erysipelotrichaceae	NA	NA	NA	NA	NA
G_unclassified_F_Lachnospiraceae_1_AB	1	AB	AB	AB	males_mGRS	BMI	pulit_bmi_males	890	3.53724	0.610062	5.79816	9.31727e-09	33.6187	0.0347661	890	-5.43489	3.18065	-1.70873	0.0878502	2.91977	2.91977	0.0878502	0.00605455	0.00327181	0.949102	890	0.916791	-9.28423	16.5361	-0.561452	0.574489	0.00197145	0.000349064	0.310231	0.310231	0.577679	0.996124	0.0557012	0.813424	G_unclassified_F_Lachnospiraceae	Firmicutes	Clostridia	Clostridiales	Lachnospiraceae	NA	NA	NA	NA	NA
G_unclassified_F_Porphyromonadaceae_0.64_trunc_AB	1	AB	AB	AB	males_mGRS	BMI	pulit_bmi_males	571	2.96878	0.770115	3.85498	0.000128961	14.8609	0.0245167	571	-4.68266	1.80993	-2.5872	0.00992332	6.69359	6.69359	0.00992332	0.0155865	0.0116008	0.152107	571	0.482554	6.74058	8.38336	0.804042	0.421373	0.000659086	0.000615308	0.349725	0.349725	0.554504	0.401796	1.0477	0.306038	G_unclassified_F_Porphyromonadaceae	Bacteroidetes	Bacteroidia	Bacteroidales	Porphyromonadaceae	NA	NA	NA	NA	NA
G_unclassified_F_Rhodospirillaceae_0.505_trunc_AB	1	AB	AB	AB	males_mGRS	BMI	pulit_bmi_males	407	2.49262	0.831171	2.99893	0.00287686	8.99359	0.0201262	407	0.672354	1.74903	0.384415	0.700873	0.147775	0.147775	0.700873	0.00170156	0.000365157	0.711202	407	0.509607	14.1235	12.7096	1.11124	0.266463	0.00465777	0.00350947	1.42446	1.42446	0.233371	0.320709	1.32645	0.249439	G_unclassified_F_Rhodospirillaceae	Proteobacteria	Alphaproteobacteria	Rhodospirillales	Rhodospirillaceae	NA	NA	NA	NA	NA
G_unclassified_F_Ruminococcaceae_0.996_AB	1	AB	AB	AB	males_mGRS	BMI	pulit_bmi_males	890	3.53724	0.610062	5.79816	9.31727e-09	33.6187	0.0347661	890	-8.9785	1.99691	-4.49619	7.83575e-06	20.2157	20.2157	7.83575e-06	0.0328339	0.0220428	0.759281	890	0.807117	-3.4016	9.62912	-0.353262	0.723892	0.00303491	0.000116458	0.103613	0.103613	0.747612	0.905823	0.296613	0.586014	G_unclassified_F_Ruminococcaceae	Firmicutes	Clostridia	Clostridiales	Ruminococcaceae	NA	NA	NA	NA	NA
G_unclassified_K_Bacteria_0.798_trunc_AB	0	AB	AB	AB	males_mGRS	BMI	pulit_bmi_males	680	2.72817	0.683552	3.99117	7.29291e-05	15.9294	0.0218019	680	-3.61374	1.50322	-2.40401	0.0164842	5.77925	5.77925	0.0164842	0.00887759	0.00846077	0.74884	680	0.495324	8.72965	11.144	0.783349	0.433422	0.00198813	0.00113452	0.769598	0.769598	0.380653	0.286293	1.59352	0.206824	G_unclassified_K_Bacteria	K_Bacteria	NA	NA	NA	NA	NA	NA	NA	NA
G_unclassified_K_Bacteria_0.798_AB	1	AB	AB	AB	males_mGRS	BMI	pulit_bmi_males	890	3.53724	0.610062	5.79816	9.31727e-09	33.6187	0.0347661	890	-3.56344	1.14187	-3.12072	0.0018625	9.73887	9.73887	0.0018625	0.0141479	0.0108242	0.669881	890	0.448337	3.33557	6.51084	0.512311	0.608434	0.000405722	0.000347472	0.308332	0.308332	0.578845	0.38454	1.38825	0.238701	G_unclassified_K_Bacteria	K_Bacteria	NA	NA	NA	NA	NA	NA	NA	NA
G_unclassified_O_Clostridiales_0.955_AB	1	AB	AB	AB	males_mGRS	BMI	pulit_bmi_males	890	3.53724	0.610062	5.79816	9.31727e-09	33.6187	0.0347661	890	-8.47361	2.26165	-3.74664	0.000190801	14.0373	14.0373	0.000190801	0.018851	0.0155273	0.126496	890	0.596572	11.9425	11.9971	0.995449	0.319518	0.00117925	0.00112999	1.00348	1.00348	0.316742	0.173741	3.09896	0.0783421	G_unclassified_O_Clostridiales	Firmicutes	Clostridia	Clostridiales	NA	NA	NA	NA	NA	NA
G_unclassified_P_Firmicutes_0.856_trunc_AB	0	AB	AB	AB	males_mGRS	BMI	pulit_bmi_males	726	2.78326	0.675457	4.12056	4.21691e-05	16.9791	0.0217827	726	-5.31154	2.099	-2.53051	0.0116007	6.40349	6.40349	0.0116007	0.0108231	0.00876097	0.442322	726	0.441683	12.3957	11.5495	1.07327	0.283151	0.00132205	0.00109684	0.794067	0.794067	0.37317	0.639107	1.67822	0.195161	G_unclassified_P_Firmicutes	Firmicutes	NA	NA	NA	NA	NA	NA	NA	NA
G_unclassified_P_Firmicutes_0.856_AB	1	AB	AB	AB	males_mGRS	BMI	pulit_bmi_males	890	3.53724	0.610062	5.79816	9.31727e-09	33.6187	0.0347661	890	-5.6458	1.72723	-3.2687	0.00112199	10.6844	10.6844	0.00112199	0.016902	0.0118419	0.373939	890	0.421882	5.23976	7.26293	0.721438	0.47064	0.000604421	0.000374281	0.332188	0.332188	0.56452	0.607468	1.51051	0.219061	G_unclassified_P_Firmicutes	Firmicutes	NA	NA	NA	NA	NA	NA	NA	NA
G_unclassified_P_Proteobacteria_0.455_trunc_AB	1	AB	AB	AB	males_mGRS	BMI	pulit_bmi_males	409	2.87244	0.845949	3.39552	0.000752476	11.5296	0.0258394	409	-0.0706539	0.900118	-0.078494	0.937474	0.00616132	0.00616132	0.937474	0.000179517	1.51729e-05	0.388658	409	0.6179	-7.40311	7.0411	-1.05141	0.293069	0.00710773	0.0045891	1.87651	1.87651	0.171488	0.170526	1.89839	0.168259	G_unclassified_P_Proteobacteria	Proteobacteria	NA	NA	NA	NA	NA	NA	NA	NA
P_Actinobacteria|P_Bacteroidetes_RA	0	AB	RA	RA	males_mGRS	BMI	pulit_bmi_males	890	3.53724	0.610062	5.79816	9.31727e-09	33.6187	0.0347661	890	0.0308521	0.0177254	1.74056	0.0821073	3.02955	3.02955	0.0821073	0.00386629	0.0034023	0.142399	890	0.078612	0.007039	0.0258123	0.2727	0.785084	0.000433061	6.46757e-06	0.00573922	0.00573922	0.939629	0.552171	0.0686381	0.79333	P_Actinobacteria|P_Bacteroidetes	NA	NA	NA	NA	NA	P_Actinobacteria	P_Bacteroidetes	Actinobacteriota	Bacteroidetes
P_Actinobacteria|P_Firmicutes_RA	0	AB	RA	RA	males_mGRS	BMI	pulit_bmi_males	890	3.53724	0.610062	5.79816	9.31727e-09	33.6187	0.0347661	890	-0.000282611	0.000438869	-0.643952	0.519773	0.414675	0.414675	0.519773	0.00258671	0.000466293	0.761479	890	0.598471	-0.000650315	0.00225703	-0.288128	0.773249	0.000754059	9.02949e-05	0.080152	0.080152	0.777158	0.794146	0.0266962	0.870212	P_Actinobacteria|P_Firmicutes	NA	NA	NA	NA	NA	P_Actinobacteria	P_Firmicutes	Actinobacteriota	Firmicutes
P_Actinobacteria|P_Proteobacteria_RA	0	AB	RA	RA	males_mGRS	BMI	pulit_bmi_males	890	3.53724	0.610062	5.79816	9.31727e-09	33.6187	0.0347661	890	0.0460087	0.189678	0.242562	0.808401	0.0588364	0.0588364	0.808401	0.00240353	6.61724e-05	0.613861	890	0.221412	-0.174683	1.18449	-0.147475	0.882757	0.000692387	3.48924e-05	0.030971	0.030971	0.860345	0.590953	0.0514828	0.820503	P_Actinobacteria|P_Proteobacteria	NA	NA	NA	NA	NA	P_Actinobacteria	P_Proteobacteria	Actinobacteriota	Proteobacteria
P_Actinobacteria|C_Bacteroidia_RA	0	AB	RA	RA	males_mGRS	BMI	pulit_bmi_males	890	3.53724	0.610062	5.79816	9.31727e-09	33.6187	0.0347661	890	0.0308192	0.017726	1.73865	0.0824438	3.02289	3.02289	0.0824438	0.00386935	0.00339481	0.142393	890	0.0788326	0.00646561	0.025835	0.250266	0.802382	0.000444915	5.45643e-06	0.00484201	0.00484201	0.94454	0.552138	0.0717844	0.788756	P_Actinobacteria|C_Bacteroidia	NA	NA	NA	NA	NA	P_Actinobacteria	C_Bacteroidia	Actinobacteriota	Bacteroidetes
P_Actinobacteria|O_Bacteroidales_RA	0	AB	RA	RA	males_mGRS	BMI	pulit_bmi_males	890	3.53724	0.610062	5.79816	9.31727e-09	33.6187	0.0347661	890	0.0308192	0.017726	1.73865	0.0824438	3.02289	3.02289	0.0824438	0.00386935	0.00339481	0.142393	890	0.0788326	0.00646561	0.025835	0.250266	0.802382	0.000444915	5.45643e-06	0.00484201	0.00484201	0.94454	0.552138	0.0717844	0.788756	P_Actinobacteria|O_Bacteroidales	NA	NA	NA	NA	NA	P_Actinobacteria	O_Bacteroidales	Actinobacteriota	Bacteroidetes
P_Actinobacteria|O_Bifidobacteriales_RA	0	AB	RA	RA	males_mGRS	BMI	pulit_bmi_males	890	3.53724	0.610062	5.79816	9.31727e-09	33.6187	0.0347661	890	0.411993	0.508548	0.810136	0.418079	0.656321	0.656321	0.418079	0.000838139	0.000739313	0.783605	890	0.125912	-0.435439	3.51005	-0.124055	0.901272	0.000247269	3.01545e-05	0.0267537	0.0267537	0.870111	0.438491	0.105601	0.745209	P_Actinobacteria|O_Bifidobacteriales	NA	NA	NA	NA	NA	P_Actinobacteria	O_Bifidobacteriales	Actinobacteriota	Actinobacteriota
P_Actinobacteria|O_Coriobacteriales_RA	0	AB	RA	RA	males_mGRS	BMI	pulit_bmi_males	890	3.53724	0.610062	5.79816	9.31727e-09	33.6187	0.0347661	890	-0.176477	0.106498	-1.6571	0.0978537	2.74597	2.74597	0.0978537	0.00546583	0.00307887	0.801368	890	0.249344	-0.31768	0.729673	-0.435373	0.663291	0.000998882	0.000364971	0.324053	0.324053	0.569326	0.571149	0.0668545	0.795973	P_Actinobacteria|O_Coriobacteriales	NA	NA	NA	NA	NA	P_Actinobacteria	O_Coriobacteriales	Actinobacteriota	Actinobacteriota
P_Actinobacteria|F_Bifidobacteriaceae_RA	0	AB	RA	RA	males_mGRS	BMI	pulit_bmi_males	890	3.53724	0.610062	5.79816	9.31727e-09	33.6187	0.0347661	890	0.411993	0.508548	0.810136	0.418079	0.656321	0.656321	0.418079	0.000838139	0.000739313	0.783605	890	0.125912	-0.435439	3.51005	-0.124055	0.901272	0.000247269	3.01545e-05	0.0267537	0.0267537	0.870111	0.438491	0.105601	0.745209	P_Actinobacteria|F_Bifidobacteriaceae	NA	NA	NA	NA	NA	P_Actinobacteria	F_Bifidobacteriaceae	Actinobacteriota	Actinobacteriota
P_Actinobacteria|F_Coriobacteriaceae_RA	0	AB	RA	RA	males_mGRS	BMI	pulit_bmi_males	890	3.53724	0.610062	5.79816	9.31727e-09	33.6187	0.0347661	890	-0.176477	0.106498	-1.6571	0.0978537	2.74597	2.74597	0.0978537	0.00546583	0.00307887	0.801368	890	0.249344	-0.31768	0.729673	-0.435373	0.663291	0.000998882	0.000364971	0.324053	0.324053	0.569326	0.571149	0.0668545	0.795973	P_Actinobacteria|F_Coriobacteriaceae	NA	NA	NA	NA	NA	P_Actinobacteria	F_Coriobacteriaceae	Actinobacteriota	Actinobacteriota
P_Actinobacteria|G_Anaerostipes_RA	0	AB	RA	RA	males_mGRS	BMI	pulit_bmi_males	890	3.53724	0.610062	5.79816	9.31727e-09	33.6187	0.0347661	890	-0.274821	0.432621	-0.635246	0.525432	0.403537	0.403537	0.525432	0.00416255	0.000453052	0.242277	890	0.100779	2.12327	1.57878	1.34488	0.178664	0.00113696	0.000991087	0.880094	0.880094	0.348431	0.33777	1.16853	0.279704	P_Actinobacteria|G_Anaerostipes	NA	NA	NA	NA	NA	P_Actinobacteria	G_Anaerostipes	Actinobacteriota	Firmicutes
P_Actinobacteria|G_Bifidobacterium_RA	0	AB	RA	RA	males_mGRS	BMI	pulit_bmi_males	890	3.53724	0.610062	5.79816	9.31727e-09	33.6187	0.0347661	890	0.418831	0.508568	0.823551	0.410416	0.678236	0.678236	0.410416	0.000865014	0.000763978	0.783662	890	0.126246	-0.414597	3.51015	-0.118114	0.905977	0.000242526	2.73343e-05	0.0242514	0.0242514	0.876282	0.438576	0.102132	0.749286	P_Actinobacteria|G_Bifidobacterium	NA	NA	NA	NA	NA	P_Actinobacteria	G_Bifidobacterium	Actinobacteriota	Actinobacteriota
P_Actinobacteria|G_Clostridium_XlVa_RA	0	AB	RA	RA	males_mGRS	BMI	pulit_bmi_males	890	3.53724	0.610062	5.79816	9.31727e-09	33.6187	0.0347661	890	0.00182506	0.140047	0.0130317	0.989605	0.000169825	0.000169825	0.989605	0.00512249	1.9048e-07	0.126208	890	0.138629	0.392345	0.585844	0.669709	0.503044	0.00396396	0.000321942	0.286699	0.286699	0.592478	0.0945476	0.295705	0.586587	P_Actinobacteria|G_Clostridium_XlVa	NA	NA	NA	NA	NA	P_Actinobacteria	G_Clostridium_XlVa	Actinobacteriota	Firmicutes
P_Actinobacteria|G_Dorea_RA	0	AB	RA	RA	males_mGRS	BMI	pulit_bmi_males	890	3.53724	0.610062	5.79816	9.31727e-09	33.6187	0.0347661	890	-0.192339	0.129423	-1.48612	0.137603	2.20855	2.20855	0.137603	0.00293325	0.0024826	0.208211	890	0.137695	0.770666	0.584421	1.31868	0.187275	0.00199107	0.00145536	1.29348	1.29348	0.255714	0.58224	2.1055	0.146771	P_Actinobacteria|G_Dorea	NA	NA	NA	NA	NA	P_Actinobacteria	G_Dorea	Actinobacteriota	Firmicutes
P_Bacteroidetes|P_Firmicutes_RA	0	AB	RA	RA	males_mGRS	BMI	pulit_bmi_males	890	3.53724	0.610062	5.79816	9.31727e-09	33.6187	0.0347661	890	0.00202869	0.00338893	0.598624	0.549576	0.358351	0.358351	0.549576	0.00942002	0.000400198	0.709617	890	0.728922	-0.011353	0.0169581	-0.669477	0.503191	0.00224987	0.000461025	0.409851	0.409851	0.52221	0.69791	0.592958	0.441277	P_Bacteroidetes|P_Firmicutes	NA	NA	NA	NA	NA	P_Bacteroidetes	P_Firmicutes	Bacteroidetes	Firmicutes
P_Bacteroidetes|C_Actinobacteria_RA	0	AB	RA	RA	males_mGRS	BMI	pulit_bmi_males	890	3.53724	0.610062	5.79816	9.31727e-09	33.6187	0.0347661	890	1.83329	1.47221	1.24527	0.213362	1.5507	1.5507	0.213362	0.00562844	0.00173841	0.17493	890	0.205638	-2.306	8.5618	-0.269336	0.787671	0.000808839	0.000100761	0.0894477	0.0894477	0.764951	0.215249	0.300635	0.583485	P_Bacteroidetes|C_Actinobacteria	NA	NA	NA	NA	NA	P_Bacteroidetes	C_Actinobacteria	Bacteroidetes	Actinobacteriota
P_Bacteroidetes|C_Betaproteobacteria_RA	0	AB	RA	RA	males_mGRS	BMI	pulit_bmi_males	890	3.53724	0.610062	5.79816	9.31727e-09	33.6187	0.0347661	890	5.80059	4.16059	1.39418	0.163613	1.94373	1.94373	0.163613	0.00236689	0.00218616	0.928073	890	0.212605	11.4406	25.0536	0.456643	0.647928	0.000549553	0.000310533	0.275594	0.275594	0.599735	0.864795	0.0698823	0.791508	P_Bacteroidetes|C_Betaproteobacteria	NA	NA	NA	NA	NA	P_Bacteroidetes	C_Betaproteobacteria	Bacteroidetes	Proteobacteria
P_Bacteroidetes|C_Clostridia_RA	0	AB	RA	RA	males_mGRS	BMI	pulit_bmi_males	890	3.53724	0.610062	5.79816	9.31727e-09	33.6187	0.0347661	890	0.00361515	0.00391175	0.924178	0.355645	0.854104	0.854104	0.355645	0.0101801	0.000953111	0.400681	890	0.72479	-0.0132123	0.0193168	-0.68398	0.493988	0.00217102	0.000468417	0.41639	0.41639	0.518911	0.4215	0.703748	0.401527	P_Bacteroidetes|C_Clostridia	NA	NA	NA	NA	NA	P_Bacteroidetes	C_Clostridia	Bacteroidetes	Firmicutes
P_Bacteroidetes|C_Erysipelotrichia_RA	0	AB	RA	RA	males_mGRS	BMI	pulit_bmi_males	890	3.53724	0.610062	5.79816	9.31727e-09	33.6187	0.0347661	890	-0.2676	1.50679	-0.177597	0.85908	0.0315405	0.0315405	0.85908	0.00210964	3.54837e-05	0.565342	890	0.15621	12.9426	12.4087	1.04303	0.296936	0.00834889	0.00302122	2.70238	2.70238	0.100553	0.140497	2.92307	0.0873215	P_Bacteroidetes|C_Erysipelotrichia	NA	NA	NA	NA	NA	P_Bacteroidetes	C_Erysipelotrichia	Bacteroidetes	Firmicutes
P_Bacteroidetes|C_unclassified_P_Firmicutes_RA	0	AB	RA	RA	males_mGRS	BMI	pulit_bmi_males	890	3.53724	0.610062	5.79816	9.31727e-09	33.6187	0.0347661	890	41.556	10.5622	3.93441	8.99186e-05	15.4796	15.4796	8.99186e-05	0.0398571	0.016756	0.0162435	890	0.653678	37.6236	56.7795	0.662627	0.50757	0.010027	0.000508535	0.45564	0.45564	0.499845	0.137754	0.00527156	0.94212	P_Bacteroidetes|C_unclassified_P_Firmicutes	NA	NA	NA	NA	NA	P_Bacteroidetes	C_unclassified_P_Firmicutes	Bacteroidetes	Firmicutes
P_Bacteroidetes|O_Bifidobacteriales_RA	0	AB	RA	RA	males_mGRS	BMI	pulit_bmi_males	890	3.53724	0.610062	5.79816	9.31727e-09	33.6187	0.0347661	890	20.2024	8.1522	2.47815	0.0133915	6.14125	6.14125	0.0133915	0.00864227	0.00686378	0.200659	890	0.439415	3.3999	45.1313	0.0753335	0.939949	0.000302914	7.10942e-06	0.00630797	0.00630797	0.936714	0.369674	0.161556	0.687728	P_Bacteroidetes|O_Bifidobacteriales	NA	NA	NA	NA	NA	P_Bacteroidetes	O_Bifidobacteriales	Bacteroidetes	Actinobacteriota
P_Bacteroidetes|O_Burkholderiales_RA	0	AB	RA	RA	males_mGRS	BMI	pulit_bmi_males	890	3.53724	0.610062	5.79816	9.31727e-09	33.6187	0.0347661	890	5.80864	4.16063	1.3961	0.163035	1.94908	1.94908	0.163035	0.00237932	0.00219216	0.92808	890	0.212794	11.5381	25.0548	0.460515	0.645146	0.000562989	0.000315842	0.280309	0.280309	0.596631	0.864797	0.072117	0.788279	P_Bacteroidetes|O_Burkholderiales	NA	NA	NA	NA	NA	P_Bacteroidetes	O_Burkholderiales	Bacteroidetes	Pseudomonadota
P_Bacteroidetes|O_Clostridiales_RA	0	AB	RA	RA	males_mGRS	BMI	pulit_bmi_males	890	3.53724	0.610062	5.79816	9.31727e-09	33.6187	0.0347661	890	0.00356632	0.0039157	0.910775	0.362661	0.829511	0.829511	0.362661	0.0100916	0.00092575	0.401673	890	0.725334	-0.013228	0.0193384	-0.684027	0.493958	0.00215915	0.000468604	0.416551	0.416551	0.51883	0.422987	0.699567	0.402929	P_Bacteroidetes|O_Clostridiales	NA	NA	NA	NA	NA	P_Bacteroidetes	O_Clostridiales	Bacteroidetes	Firmicutes
P_Bacteroidetes|O_Coriobacteriales_RA	0	AB	RA	RA	males_mGRS	BMI	pulit_bmi_males	890	3.53724	0.610062	5.79816	9.31727e-09	33.6187	0.0347661	890	1.42839	2.97184	0.480641	0.63089	0.231016	0.231016	0.63089	0.00150951	0.000260053	0.893978	890	0.236815	-25.2882	22.7288	-1.11261	0.265877	0.00344998	0.0029788	2.65135	2.65135	0.103817	0.0936528	3.07349	0.0795783	P_Bacteroidetes|O_Coriobacteriales	NA	NA	NA	NA	NA	P_Bacteroidetes	O_Coriobacteriales	Bacteroidetes	Actinobacteriota
P_Bacteroidetes|O_Erysipelotrichales_RA	0	AB	RA	RA	males_mGRS	BMI	pulit_bmi_males	890	3.53724	0.610062	5.79816	9.31727e-09	33.6187	0.0347661	890	-0.2676	1.50679	-0.177597	0.85908	0.0315405	0.0315405	0.85908	0.00210964	3.54837e-05	0.565342	890	0.15621	12.9426	12.4087	1.04303	0.296936	0.00834889	0.00302122	2.70238	2.70238	0.100553	0.140497	2.92307	0.0873215	P_Bacteroidetes|O_Erysipelotrichales	NA	NA	NA	NA	NA	P_Bacteroidetes	O_Erysipelotrichales	Bacteroidetes	Firmicutes
P_Bacteroidetes|O_unclassified_P_Firmicutes_RA	0	AB	RA	RA	males_mGRS	BMI	pulit_bmi_males	890	3.53724	0.610062	5.79816	9.31727e-09	33.6187	0.0347661	890	41.556	10.5622	3.93441	8.99186e-05	15.4796	15.4796	8.99186e-05	0.0398571	0.016756	0.0162435	890	0.653678	37.6236	56.7795	0.662627	0.50757	0.010027	0.000508535	0.45564	0.45564	0.499845	0.137754	0.00527156	0.94212	P_Bacteroidetes|O_unclassified_P_Firmicutes	NA	NA	NA	NA	NA	P_Bacteroidetes	O_unclassified_P_Firmicutes	Bacteroidetes	Firmicutes
P_Bacteroidetes|F_Bacteroidaceae_RA	0	AB	RA	RA	males_mGRS	BMI	pulit_bmi_males	890	3.53724	0.610062	5.79816	9.31727e-09	33.6187	0.0347661	890	1.11568	0.768186	1.45235	0.146757	2.10933	2.10933	0.146757	0.00421175	0.00236803	0.334977	890	0.0872477	-1.83231	3.97709	-0.460717	0.645002	0.000312102	0.000233656	0.207318	0.207318	0.648989	0.695397	0.56007	0.454232	P_Bacteroidetes|F_Bacteroidaceae	NA	NA	NA	NA	NA	P_Bacteroidetes	F_Bacteroidaceae	Bacteroidetes	Bacteroidetes
P_Bacteroidetes|F_Bifidobacteriaceae_RA	0	AB	RA	RA	males_mGRS	BMI	pulit_bmi_males	890	3.53724	0.610062	5.79816	9.31727e-09	33.6187	0.0347661	890	20.2024	8.1522	2.47815	0.0133915	6.14125	6.14125	0.0133915	0.00864227	0.00686378	0.200659	890	0.439415	3.3999	45.1313	0.0753335	0.939949	0.000302914	7.10942e-06	0.00630797	0.00630797	0.936714	0.369674	0.161556	0.687728	P_Bacteroidetes|F_Bifidobacteriaceae	NA	NA	NA	NA	NA	P_Bacteroidetes	F_Bifidobacteriaceae	Bacteroidetes	Actinobacteriota
P_Bacteroidetes|F_Coriobacteriaceae_RA	0	AB	RA	RA	males_mGRS	BMI	pulit_bmi_males	890	3.53724	0.610062	5.79816	9.31727e-09	33.6187	0.0347661	890	1.42839	2.97184	0.480641	0.63089	0.231016	0.231016	0.63089	0.00150951	0.000260053	0.893978	890	0.236815	-25.2882	22.7288	-1.11261	0.265877	0.00344998	0.0029788	2.65135	2.65135	0.103817	0.0936528	3.07349	0.0795783	P_Bacteroidetes|F_Coriobacteriaceae	NA	NA	NA	NA	NA	P_Bacteroidetes	F_Coriobacteriaceae	Bacteroidetes	Actinobacteriota
P_Bacteroidetes|F_Erysipelotrichaceae_RA	0	AB	RA	RA	males_mGRS	BMI	pulit_bmi_males	890	3.53724	0.610062	5.79816	9.31727e-09	33.6187	0.0347661	890	-0.2676	1.50679	-0.177597	0.85908	0.0315405	0.0315405	0.85908	0.00210964	3.54837e-05	0.565342	890	0.15621	12.9426	12.4087	1.04303	0.296936	0.00834889	0.00302122	2.70238	2.70238	0.100553	0.140497	2.92307	0.0873215	P_Bacteroidetes|F_Erysipelotrichaceae	NA	NA	NA	NA	NA	P_Bacteroidetes	F_Erysipelotrichaceae	Bacteroidetes	Firmicutes
P_Bacteroidetes|F_Lachnospiraceae_RA	0	AB	RA	RA	males_mGRS	BMI	pulit_bmi_males	890	3.53724	0.610062	5.79816	9.31727e-09	33.6187	0.0347661	890	-0.000547507	0.00778189	-0.0703565	0.943926	0.00495003	0.00495003	0.943926	0.00656728	5.544e-06	0.403258	890	0.731611	0.00206556	0.0399535	0.0516991	0.958768	0.00295873	2.89198e-06	0.0025728	0.0025728	0.959558	0.23989	0.004288	0.94779	P_Bacteroidetes|F_Lachnospiraceae	NA	NA	NA	NA	NA	P_Bacteroidetes	F_Lachnospiraceae	Bacteroidetes	Firmicutes
P_Bacteroidetes|F_Porphyromonadaceae_RA	0	AB	RA	RA	males_mGRS	BMI	pulit_bmi_males	890	3.53724	0.610062	5.79816	9.31727e-09	33.6187	0.0347661	890	0.541199	1.79878	0.300871	0.763583	0.0905233	0.0905233	0.763583	0.00104181	0.000101949	0.99016	890	0.0967152	-2.42229	12.1472	-0.199411	0.841941	0.000212202	7.46399e-05	0.0662197	0.0662197	0.796982	0.900819	0.103223	0.747996	P_Bacteroidetes|F_Porphyromonadaceae	NA	NA	NA	NA	NA	P_Bacteroidetes	F_Porphyromonadaceae	Bacteroidetes	Bacteroidetes
P_Bacteroidetes|F_Rikenellaceae_RA	0	AB	RA	RA	males_mGRS	BMI	pulit_bmi_males	890	3.53724	0.610062	5.79816	9.31727e-09	33.6187	0.0347661	890	4.5306	4.57331	0.990661	0.322121	0.981409	0.981409	0.322121	0.00393205	0.00110209	0.811086	890	0.270831	-8.9552	22.2085	-0.403233	0.686777	0.000555316	0.000157621	0.139887	0.139887	0.708482	0.853183	0.330686	0.565255	P_Bacteroidetes|F_Rikenellaceae	NA	NA	NA	NA	NA	P_Bacteroidetes	F_Rikenellaceae	Bacteroidetes	Bacteroidetes
P_Bacteroidetes|F_Ruminococcaceae_RA	0	AB	RA	RA	males_mGRS	BMI	pulit_bmi_males	890	3.53724	0.610062	5.79816	9.31727e-09	33.6187	0.0347661	890	0.036174	0.0299842	1.20644	0.227971	1.45549	1.45549	0.227971	0.00316392	0.00163572	0.771496	890	0.334032	-0.306256	0.211126	-1.45058	0.146896	0.00526345	0.00428374	3.81979	3.81979	0.0509645	0.0551012	4.96	0.0259402	P_Bacteroidetes|F_Ruminococcaceae	NA	NA	NA	NA	NA	P_Bacteroidetes	F_Ruminococcaceae	Bacteroidetes	Firmicutes
P_Bacteroidetes|F_Sutterellaceae_RA	0	AB	RA	RA	males_mGRS	BMI	pulit_bmi_males	890	3.53724	0.610062	5.79816	9.31727e-09	33.6187	0.0347661	890	4.54303	5.24086	0.866848	0.38626	0.751426	0.751426	0.38626	0.00125552	0.000846091	0.876615	890	0.30591	1.48669	28.2487	0.0526286	0.958028	0.00010827	3.30978e-06	0.0029361	0.0029361	0.956799	0.869979	0.0129337	0.909455	P_Bacteroidetes|F_Sutterellaceae	NA	NA	NA	NA	NA	P_Bacteroidetes	F_Sutterellaceae	Bacteroidetes	Proteobacteria
P_Bacteroidetes|F_unclassified_O_Clostridiales_RA	0	AB	RA	RA	males_mGRS	BMI	pulit_bmi_males	890	3.53724	0.610062	5.79816	9.31727e-09	33.6187	0.0347661	890	12.9417	6.23386	2.07603	0.038179	4.30989	4.30989	0.038179	0.0284929	0.00472051	0.144937	890	0.421809	-24.0472	32.9502	-0.729805	0.465509	0.00575199	0.000606522	0.541098	0.541098	0.462173	0.0777159	1.33891	0.247226	P_Bacteroidetes|F_unclassified_O_Clostridiales	NA	NA	NA	NA	NA	P_Bacteroidetes	F_unclassified_O_Clostridiales	Bacteroidetes	Firmicutes
P_Bacteroidetes|F_unclassified_P_Firmicutes_RA	0	AB	RA	RA	males_mGRS	BMI	pulit_bmi_males	890	3.53724	0.610062	5.79816	9.31727e-09	33.6187	0.0347661	890	41.556	10.5622	3.93441	8.99186e-05	15.4796	15.4796	8.99186e-05	0.0398571	0.016756	0.0162435	890	0.653678	37.6236	56.7795	0.662627	0.50757	0.010027	0.000508535	0.45564	0.45564	0.499845	0.137754	0.00527156	0.94212	P_Bacteroidetes|F_unclassified_P_Firmicutes	NA	NA	NA	NA	NA	P_Bacteroidetes	F_unclassified_P_Firmicutes	Bacteroidetes	Firmicutes
P_Bacteroidetes|G_Alistipes_RA	0	AB	RA	RA	males_mGRS	BMI	pulit_bmi_males	890	3.53724	0.610062	5.79816	9.31727e-09	33.6187	0.0347661	890	4.59062	4.57508	1.0034	0.315943	1.0068	1.0068	0.315943	0.0042161	0.00113028	0.805464	890	0.276528	-10.0441	22.2712	-0.450991	0.651996	0.000607581	0.000198122	0.175841	0.175841	0.675073	0.843743	0.389131	0.532756	P_Bacteroidetes|G_Alistipes	NA	NA	NA	NA	NA	P_Bacteroidetes	G_Alistipes	Bacteroidetes	Bacteroidetes
P_Bacteroidetes|G_Bacteroides_RA	0	AB	RA	RA	males_mGRS	BMI	pulit_bmi_males	890	3.53724	0.610062	5.79816	9.31727e-09	33.6187	0.0347661	890	1.1157	0.768186	1.45239	0.146748	2.10943	2.10943	0.146748	0.00421183	0.00236814	0.334977	890	0.0872483	-1.83211	3.97709	-0.460667	0.645038	0.000312067	0.000233606	0.207273	0.207273	0.649025	0.695397	0.560005	0.454258	P_Bacteroidetes|G_Bacteroides	NA	NA	NA	NA	NA	P_Bacteroidetes	G_Bacteroides	Bacteroidetes	Bacteroidetes
P_Bacteroidetes|G_Bifidobacterium_RA	0	AB	RA	RA	males_mGRS	BMI	pulit_bmi_males	890	3.53724	0.610062	5.79816	9.31727e-09	33.6187	0.0347661	890	20.3574	8.15271	2.49701	0.012705	6.23504	6.23504	0.012705	0.00874728	0.00696787	0.20005	890	0.439844	4.09038	45.1407	0.090614	0.927799	0.000317677	1.02879e-05	0.00912824	0.00912824	0.923906	0.369813	0.151403	0.697198	P_Bacteroidetes|G_Bifidobacterium	NA	NA	NA	NA	NA	P_Bacteroidetes	G_Bifidobacterium	Bacteroidetes	Actinobacteriota
P_Bacteroidetes|G_Blautia_RA	0	AB	RA	RA	males_mGRS	BMI	pulit_bmi_males	890	3.53724	0.610062	5.79816	9.31727e-09	33.6187	0.0347661	890	-0.0550807	0.0836555	-0.658423	0.510437	0.433521	0.433521	0.510437	0.000643384	0.000488435	0.243713	890	0.541937	0.346565	0.439446	0.788641	0.430322	0.00172492	0.000705512	0.62687	0.62687	0.428717	0.304622	0.876642	0.349123	P_Bacteroidetes|G_Blautia	NA	NA	NA	NA	NA	P_Bacteroidetes	G_Blautia	Bacteroidetes	Firmicutes
P_Bacteroidetes|G_Butyricicoccus_RA	0	AB	RA	RA	males_mGRS	BMI	pulit_bmi_males	890	3.53724	0.610062	5.79816	9.31727e-09	33.6187	0.0347661	890	-0.71592	1.72004	-0.416222	0.677348	0.173241	0.173241	0.677348	0.00389416	0.00019455	0.305396	890	0.347328	6.52122	10.5812	0.616301	0.537696	0.00423477	0.000589502	0.525112	0.525112	0.46886	0.242722	0.673254	0.411919	P_Bacteroidetes|G_Butyricicoccus	NA	NA	NA	NA	NA	P_Bacteroidetes	G_Butyricicoccus	Bacteroidetes	Firmicutes
P_Bacteroidetes|G_Coprococcus_RA	0	AB	RA	RA	males_mGRS	BMI	pulit_bmi_males	890	3.53724	0.610062	5.79816	9.31727e-09	33.6187	0.0347661	890	9.01421	6.84938	1.31606	0.188493	1.73202	1.73202	0.188493	0.0033485	0.00194613	0.337296	890	0.280904	-45.3285	42.8288	-1.05836	0.289889	0.00202602	0.00179917	1.5991	1.5991	0.206363	0.231112	2.39389	0.12181	P_Bacteroidetes|G_Coprococcus	NA	NA	NA	NA	NA	P_Bacteroidetes	G_Coprococcus	Bacteroidetes	Firmicutes
P_Bacteroidetes|G_Dorea_RA	0	AB	RA	RA	males_mGRS	BMI	pulit_bmi_males	890	3.53724	0.610062	5.79816	9.31727e-09	33.6187	0.0347661	890	-1.38224	2.07597	-0.665828	0.505694	0.443327	0.443327	0.505694	0.00104893	0.000499281	0.438431	890	0.129209	23.3814	16.0494	1.45684	0.14516	0.0107122	0.00519106	4.65433	4.65433	0.0312433	0.0644971	5.41142	0.0200054	P_Bacteroidetes|G_Dorea	NA	NA	NA	NA	NA	P_Bacteroidetes	G_Dorea	Bacteroidetes	Firmicutes
P_Bacteroidetes|G_Faecalibacterium_RA	0	AB	RA	RA	males_mGRS	BMI	pulit_bmi_males	890	3.53724	0.610062	5.79816	9.31727e-09	33.6187	0.0347661	890	0.128898	4.25228	0.0303128	0.975824	0.000918864	0.000918864	0.975824	5.80463e-05	1.03586e-06	0.973652	890	0.127414	-34.5075	26.0103	-1.32669	0.184613	0.00476188	0.00270562	2.41136	2.41136	0.120814	0.262742	2.52316	0.112185	P_Bacteroidetes|G_Faecalibacterium	NA	NA	NA	NA	NA	P_Bacteroidetes	G_Faecalibacterium	Bacteroidetes	Firmicutes
P_Bacteroidetes|G_Fusicatenibacter_RA	0	AB	RA	RA	males_mGRS	BMI	pulit_bmi_males	890	3.53724	0.610062	5.79816	9.31727e-09	33.6187	0.0347661	890	0.61855	5.60722	0.110313	0.912186	0.012169	0.012169	0.912186	0.000233537	1.37161e-05	0.902495	890	0.188228	9.2299	28.6604	0.322044	0.747419	0.000409456	0.000111517	0.098956	0.098956	0.75316	0.854312	0.0896955	0.764565	P_Bacteroidetes|G_Fusicatenibacter	NA	NA	NA	NA	NA	P_Bacteroidetes	G_Fusicatenibacter	Bacteroidetes	Firmicutes
P_Bacteroidetes|G_Gemmiger_RA	0	AB	RA	RA	males_mGRS	BMI	pulit_bmi_males	890	3.53724	0.610062	5.79816	9.31727e-09	33.6187	0.0347661	890	5.72799	8.74204	0.655224	0.512493	0.429319	0.429319	0.512493	0.000732741	0.000483657	0.774141	890	0.397658	-32.9989	48.1585	-0.685216	0.493208	0.000724638	0.000586249	0.52038	0.52038	0.47087	0.642683	0.74632	0.387644	P_Bacteroidetes|G_Gemmiger	NA	NA	NA	NA	NA	P_Bacteroidetes	G_Gemmiger	Bacteroidetes	Firmicutes
P_Bacteroidetes|G_Parabacteroides_RA	0	AB	RA	RA	males_mGRS	BMI	pulit_bmi_males	890	3.53724	0.610062	5.79816	9.31727e-09	33.6187	0.0347661	890	0.838999	3.45305	0.242973	0.808082	0.0590359	0.0590359	0.808082	0.00240546	6.63967e-05	0.640539	890	0.226923	-37.8285	22.8682	-1.65419	0.0980879	0.00552382	0.00493771	4.40408	4.40408	0.0361354	0.0352655	4.7688	0.02898	P_Bacteroidetes|G_Parabacteroides	NA	NA	NA	NA	NA	P_Bacteroidetes	G_Parabacteroides	Bacteroidetes	Bacteroidetes
P_Bacteroidetes|G_Ruminococcus_RA	0	AB	RA	RA	males_mGRS	BMI	pulit_bmi_males	890	3.53724	0.610062	5.79816	9.31727e-09	33.6187	0.0347661	890	5.31054	7.30543	0.72693	0.467461	0.528427	0.528427	0.467461	0.00873864	0.000590541	0.0835683	890	0.32017	-12.3185	40.2751	-0.305859	0.759712	0.00230863	0.000116732	0.103781	0.103781	0.747415	0.0520975	0.221457	0.637932	P_Bacteroidetes|G_Ruminococcus	NA	NA	NA	NA	NA	P_Bacteroidetes	G_Ruminococcus	Bacteroidetes	Firmicutes
P_Bacteroidetes|G_Ruminococcus2_RA	0	AB	RA	RA	males_mGRS	BMI	pulit_bmi_males	890	3.53724	0.610062	5.79816	9.31727e-09	33.6187	0.0347661	890	-0.667258	2.40259	-0.277725	0.781288	0.077131	0.077131	0.781288	0.000320186	8.69293e-05	0.98926	890	0.153553	-18.0489	17.2086	-1.04883	0.294256	0.00299927	0.00232161	2.06546	2.06546	0.151022	0.450051	1.99043	0.158296	P_Bacteroidetes|G_Ruminococcus2	NA	NA	NA	NA	NA	P_Bacteroidetes	G_Ruminococcus2	Bacteroidetes	Firmicutes
P_Bacteroidetes|G_unclassified_F_Lachnospiraceae_RA	0	AB	RA	RA	males_mGRS	BMI	pulit_bmi_males	890	3.53724	0.610062	5.79816	9.31727e-09	33.6187	0.0347661	890	0.188266	0.152587	1.23383	0.217593	1.52234	1.52234	0.217593	0.00176959	0.00171324	0.397911	890	0.134606	-0.342301	0.374777	-0.913345	0.361061	0.000360406	0.000206799	0.183497	0.183497	0.668489	0.62871	0.459802	0.497716	P_Bacteroidetes|G_unclassified_F_Lachnospiraceae	NA	NA	NA	NA	NA	P_Bacteroidetes	G_unclassified_F_Lachnospiraceae	Bacteroidetes	Firmicutes
P_Bacteroidetes|G_unclassified_F_Ruminococcaceae_RA	0	AB	RA	RA	males_mGRS	BMI	pulit_bmi_males	890	3.53724	0.610062	5.79816	9.31727e-09	33.6187	0.0347661	890	3.13995	2.22807	1.40927	0.159107	1.98603	1.98603	0.159107	0.00226321	0.00223397	0.598533	890	0.127337	-21.4658	18.362	-1.16903	0.242391	0.00719249	0.00379985	3.39488	3.39488	0.0657327	0.0728044	4.63808	0.03127	P_Bacteroidetes|G_unclassified_F_Ruminococcaceae	NA	NA	NA	NA	NA	P_Bacteroidetes	G_unclassified_F_Ruminococcaceae	Bacteroidetes	Firmicutes
P_Bacteroidetes|G_unclassified_O_Clostridiales_RA	0	AB	RA	RA	males_mGRS	BMI	pulit_bmi_males	890	3.53724	0.610062	5.79816	9.31727e-09	33.6187	0.0347661	890	12.9417	6.23386	2.07603	0.038179	4.30989	4.30989	0.038179	0.0284929	0.00472051	0.144937	890	0.421809	-24.0472	32.9502	-0.729805	0.465509	0.00575199	0.000606522	0.541098	0.541098	0.462173	0.0777159	1.33891	0.247226	P_Bacteroidetes|G_unclassified_O_Clostridiales	NA	NA	NA	NA	NA	P_Bacteroidetes	G_unclassified_O_Clostridiales	Bacteroidetes	Firmicutes
P_Bacteroidetes|G_unclassified_P_Firmicutes_RA	0	AB	RA	RA	males_mGRS	BMI	pulit_bmi_males	890	3.53724	0.610062	5.79816	9.31727e-09	33.6187	0.0347661	890	41.556	10.5622	3.93441	8.99186e-05	15.4796	15.4796	8.99186e-05	0.0398571	0.016756	0.0162435	890	0.653678	37.6236	56.7795	0.662627	0.50757	0.010027	0.000508535	0.45564	0.45564	0.499845	0.137754	0.00527156	0.94212	P_Bacteroidetes|G_unclassified_P_Firmicutes	NA	NA	NA	NA	NA	P_Bacteroidetes	G_unclassified_P_Firmicutes	Bacteroidetes	Firmicutes
P_Firmicutes|P_Proteobacteria_RA	0	AB	RA	RA	males_mGRS	BMI	pulit_bmi_males	890	3.53724	0.610062	5.79816	9.31727e-09	33.6187	0.0347661	890	13.5878	5.14766	2.63961	0.00844586	6.96754	6.96754	0.00844586	0.0138491	0.00774639	0.015833	890	0.160313	47.7292	33.092	1.44232	0.149213	0.0104488	0.00348734	3.12593	3.12593	0.0773997	0.0875607	1.67288	0.195873	P_Firmicutes|P_Proteobacteria	NA	NA	NA	NA	NA	P_Firmicutes	P_Proteobacteria	Firmicutes	Proteobacteria
P_Firmicutes|C_Actinobacteria_RA	0	AB	RA	RA	males_mGRS	BMI	pulit_bmi_males	890	3.53724	0.610062	5.79816	9.31727e-09	33.6187	0.0347661	890	0.260719	2.29256	0.113724	0.909482	0.0129331	0.0129331	0.909482	0.00330173	1.45326e-05	0.0543047	890	0.226581	-7.93064	10.4798	-0.756756	0.449196	0.00087391	0.00049247	0.437203	0.437203	0.508647	0.0628734	0.485504	0.48594	P_Firmicutes|C_Actinobacteria	NA	NA	NA	NA	NA	P_Firmicutes	C_Actinobacteria	Firmicutes	Actinobacteriota
P_Firmicutes|C_Bacteroidia_RA	0	AB	RA	RA	males_mGRS	BMI	pulit_bmi_males	890	3.53724	0.610062	5.79816	9.31727e-09	33.6187	0.0347661	890	0.146117	0.0840621	1.73821	0.0825215	3.02136	3.02136	0.0825215	0.0036393	0.00339387	0.277361	890	0.313176	0.191684	0.333543	0.57469	0.565501	0.000269353	0.000213328	0.189273	0.189273	0.663628	0.638151	0.0111743	0.915814	P_Firmicutes|C_Bacteroidia	NA	NA	NA	NA	NA	P_Firmicutes	C_Bacteroidia	Firmicutes	Bacteroidetes
P_Firmicutes|C_Betaproteobacteria_RA	0	AB	RA	RA	males_mGRS	BMI	pulit_bmi_males	890	3.53724	0.610062	5.79816	9.31727e-09	33.6187	0.0347661	890	37.7694	12.0994	3.12159	0.00185703	9.74434	9.74434	0.00185703	0.0108747	0.0108663	0.0123508	890	0.312403	24.3735	64.5027	0.377867	0.705529	0.000178131	0.000165247	0.146601	0.146601	0.701897	0.554817	0.0466166	0.829059	P_Firmicutes|C_Betaproteobacteria	NA	NA	NA	NA	NA	P_Firmicutes	C_Betaproteobacteria	Firmicutes	Proteobacteria
P_Firmicutes|C_Erysipelotrichia_RA	0	AB	RA	RA	males_mGRS	BMI	pulit_bmi_males	890	3.53724	0.610062	5.79816	9.31727e-09	33.6187	0.0347661	890	-0.514479	1.87216	-0.274806	0.783529	0.0755183	0.0755183	0.783529	0.000375131	8.51071e-05	0.672557	890	0.320625	15.5164	13.4629	1.15253	0.249105	0.00568685	0.00281962	2.5153	2.5153	0.113102	0.145897	2.78839	0.0949498	P_Firmicutes|C_Erysipelotrichia	NA	NA	NA	NA	NA	P_Firmicutes	C_Erysipelotrichia	Firmicutes	Firmicutes
P_Firmicutes|O_Bacteroidales_RA	0	AB	RA	RA	males_mGRS	BMI	pulit_bmi_males	890	3.53724	0.610062	5.79816	9.31727e-09	33.6187	0.0347661	890	0.146117	0.0840621	1.73821	0.0825215	3.02136	3.02136	0.0825215	0.0036393	0.00339387	0.277361	890	0.313176	0.191684	0.333543	0.57469	0.565501	0.000269353	0.000213328	0.189273	0.189273	0.663628	0.638151	0.0111743	0.915814	P_Firmicutes|O_Bacteroidales	NA	NA	NA	NA	NA	P_Firmicutes	O_Bacteroidales	Firmicutes	Bacteroidetes
P_Firmicutes|O_Burkholderiales_RA	0	AB	RA	RA	males_mGRS	BMI	pulit_bmi_males	890	3.53724	0.610062	5.79816	9.31727e-09	33.6187	0.0347661	890	37.7859	12.0993	3.12298	0.00184837	9.75303	9.75303	0.00184837	0.0108852	0.0108758	0.0123525	890	0.312478	24.5666	64.5029	0.38086	0.703307	0.000179509	0.000167877	0.148934	0.148934	0.699649	0.554838	0.0453966	0.831276	P_Firmicutes|O_Burkholderiales	NA	NA	NA	NA	NA	P_Firmicutes	O_Burkholderiales	Firmicutes	Pseudomonadota
P_Firmicutes|O_Coriobacteriales_RA	0	AB	RA	RA	males_mGRS	BMI	pulit_bmi_males	890	3.53724	0.610062	5.79816	9.31727e-09	33.6187	0.0347661	890	-5.10137	4.20361	-1.21357	0.225236	1.47275	1.47275	0.225236	0.00232342	0.00165651	0.558989	890	0.306946	-30.627	25.6831	-1.1925	0.233066	0.00236051	0.00218144	1.93951	1.93951	0.16407	0.469154	1.40227	0.236344	P_Firmicutes|O_Coriobacteriales	NA	NA	NA	NA	NA	P_Firmicutes	O_Coriobacteriales	Firmicutes	Actinobacteriota
P_Firmicutes|O_Erysipelotrichales_RA	0	AB	RA	RA	males_mGRS	BMI	pulit_bmi_males	890	3.53724	0.610062	5.79816	9.31727e-09	33.6187	0.0347661	890	-0.514479	1.87216	-0.274806	0.783529	0.0755183	0.0755183	0.783529	0.000375131	8.51071e-05	0.672557	890	0.320625	15.5164	13.4629	1.15253	0.249105	0.00568685	0.00281962	2.5153	2.5153	0.113102	0.145897	2.78839	0.0949498	P_Firmicutes|O_Erysipelotrichales	NA	NA	NA	NA	NA	P_Firmicutes	O_Erysipelotrichales	Firmicutes	Firmicutes
P_Firmicutes|F_Bacteroidaceae_RA	0	AB	RA	RA	males_mGRS	BMI	pulit_bmi_males	890	3.53724	0.610062	5.79816	9.31727e-09	33.6187	0.0347661	890	1.40289	1.93246	0.72596	0.468055	0.527018	0.527018	0.468055	0.00161034	0.000593202	0.538053	890	0.0845182	-9.5203	13.3698	-0.712077	0.476417	0.00105284	0.000998569	0.886665	0.886665	0.346639	0.259948	1.21508	0.270329	P_Firmicutes|F_Bacteroidaceae	NA	NA	NA	NA	NA	P_Firmicutes	F_Bacteroidaceae	Firmicutes	Bacteroidetes
P_Firmicutes|F_Coriobacteriaceae_RA	0	AB	RA	RA	males_mGRS	BMI	pulit_bmi_males	890	3.53724	0.610062	5.79816	9.31727e-09	33.6187	0.0347661	890	-5.10137	4.20361	-1.21357	0.225236	1.47275	1.47275	0.225236	0.00232342	0.00165651	0.558989	890	0.306946	-30.627	25.6831	-1.1925	0.233066	0.00236051	0.00218144	1.93951	1.93951	0.16407	0.469154	1.40227	0.236344	P_Firmicutes|F_Coriobacteriaceae	NA	NA	NA	NA	NA	P_Firmicutes	F_Coriobacteriaceae	Firmicutes	Actinobacteriota
P_Firmicutes|F_Erysipelotrichaceae_RA	0	AB	RA	RA	males_mGRS	BMI	pulit_bmi_males	890	3.53724	0.610062	5.79816	9.31727e-09	33.6187	0.0347661	890	-0.514479	1.87216	-0.274806	0.783529	0.0755183	0.0755183	0.783529	0.000375131	8.51071e-05	0.672557	890	0.320625	15.5164	13.4629	1.15253	0.249105	0.00568685	0.00281962	2.5153	2.5153	0.113102	0.145897	2.78839	0.0949498	P_Firmicutes|F_Erysipelotrichaceae	NA	NA	NA	NA	NA	P_Firmicutes	F_Erysipelotrichaceae	Firmicutes	Firmicutes
P_Firmicutes|F_Lachnospiraceae_RA	1	AB	RA	RA	males_mGRS	BMI	pulit_bmi_males	890	3.53724	0.610062	5.79816	9.31727e-09	33.6187	0.0347661	890	-0.0123355	0.00700596	-1.76072	0.0786308	3.10013	3.10013	0.0786308	0.00693601	0.00347083	0.574865	890	0.712276	0.0257994	0.0347306	0.742845	0.457576	0.000683604	0.000556278	0.493757	0.493757	0.482441	0.658423	1.12677	0.288466	P_Firmicutes|F_Lachnospiraceae	NA	NA	NA	NA	NA	P_Firmicutes	F_Lachnospiraceae	Firmicutes	Firmicutes
P_Firmicutes|F_Porphyromonadaceae_RA	0	AB	RA	RA	males_mGRS	BMI	pulit_bmi_males	890	3.53724	0.610062	5.79816	9.31727e-09	33.6187	0.0347661	890	4.1802	5.39547	0.774761	0.438688	0.600254	0.600254	0.438688	0.0038366	0.000674128	0.30104	890	0.138805	-11.0826	23.084	-0.480097	0.631158	0.000680456	0.000173494	0.153994	0.153994	0.694841	0.208751	0.304321	0.581186	P_Firmicutes|F_Porphyromonadaceae	NA	NA	NA	NA	NA	P_Firmicutes	F_Porphyromonadaceae	Firmicutes	Bacteroidetes
P_Firmicutes|F_Rikenellaceae_RA	0	AB	RA	RA	males_mGRS	BMI	pulit_bmi_males	890	3.53724	0.610062	5.79816	9.31727e-09	33.6187	0.0347661	890	1.5752	9.68608	0.162626	0.87085	0.0264471	0.0264471	0.87085	0.00494522	2.96689e-05	0.0556071	890	0.361973	-34.3262	37.1941	-0.922893	0.356063	0.001257	0.000516652	0.458847	0.458847	0.49834	0.0428905	0.522457	0.469796	P_Firmicutes|F_Rikenellaceae	NA	NA	NA	NA	NA	P_Firmicutes	F_Rikenellaceae	Firmicutes	Bacteroidetes
P_Firmicutes|F_Ruminococcaceae_RA	0	AB	RA	RA	males_mGRS	BMI	pulit_bmi_males	890	3.53724	0.610062	5.79816	9.31727e-09	33.6187	0.0347661	890	0.0793837	0.0446898	1.77633	0.0760217	3.15534	3.15534	0.0760217	0.00415463	0.00354254	0.28478	890	0.223871	-0.159861	0.234087	-0.682911	0.494663	0.000634944	0.000524872	0.465857	0.465857	0.495077	0.817125	1.08991	0.296491	P_Firmicutes|F_Ruminococcaceae	NA	NA	NA	NA	NA	P_Firmicutes	F_Ruminococcaceae	Firmicutes	Firmicutes
P_Firmicutes|F_Sutterellaceae_RA	0	AB	RA	RA	males_mGRS	BMI	pulit_bmi_males	890	3.53724	0.610062	5.79816	9.31727e-09	33.6187	0.0347661	890	37.0841	14.7205	2.51922	0.0119362	6.34648	6.34648	0.0119362	0.00710416	0.00710416	0.0185919	890	0.393305	1.83746	74.2927	0.0247328	0.980268	0.000141432	6.36818e-07	0.000564937	0.000564937	0.981043	0.690649	0.21803	0.640545	P_Firmicutes|F_Sutterellaceae	NA	NA	NA	NA	NA	P_Firmicutes	F_Sutterellaceae	Firmicutes	Proteobacteria
P_Firmicutes|G_Alistipes_RA	0	AB	RA	RA	males_mGRS	BMI	pulit_bmi_males	890	3.53724	0.610062	5.79816	9.31727e-09	33.6187	0.0347661	890	1.95333	9.68268	0.201735	0.84017	0.0406969	0.0406969	0.84017	0.00528319	4.56391e-05	0.0554682	890	0.368273	-36.0077	37.2868	-0.965694	0.334197	0.00133197	0.000568885	0.505274	0.505274	0.477379	0.0423666	0.58453	0.444542	P_Firmicutes|G_Alistipes	NA	NA	NA	NA	NA	P_Firmicutes	G_Alistipes	Firmicutes	Bacteroidetes
P_Firmicutes|G_Anaerostipes_RA	0	AB	RA	RA	males_mGRS	BMI	pulit_bmi_males	890	3.53724	0.610062	5.79816	9.31727e-09	33.6187	0.0347661	890	-2.13862	4.14707	-0.515695	0.606196	0.265942	0.265942	0.606196	0.00911696	0.000297088	0.0672073	890	0.2929	-2.54658	21.8579	-0.116506	0.907251	0.00381391	1.54607e-05	0.0137661	0.0137661	0.906626	0.136495	0.000368025	0.984694	P_Firmicutes|G_Anaerostipes	NA	NA	NA	NA	NA	P_Firmicutes	G_Anaerostipes	Firmicutes	Firmicutes
P_Firmicutes|G_Bacteroides_RA	0	AB	RA	RA	males_mGRS	BMI	pulit_bmi_males	890	3.53724	0.610062	5.79816	9.31727e-09	33.6187	0.0347661	890	1.40339	1.93252	0.726196	0.46791	0.527361	0.527361	0.46791	0.00161256	0.000593586	0.538019	890	0.0845901	-9.51917	13.3697	-0.711995	0.476468	0.00105223	0.000998268	0.886396	0.886396	0.346712	0.259932	1.21486	0.270372	P_Firmicutes|G_Bacteroides	NA	NA	NA	NA	NA	P_Firmicutes	G_Bacteroides	Firmicutes	Bacteroidetes
P_Firmicutes|G_Blautia_RA	0	AB	RA	RA	males_mGRS	BMI	pulit_bmi_males	890	3.53724	0.610062	5.79816	9.31727e-09	33.6187	0.0347661	890	-0.187991	0.10257	-1.8328	0.0671667	3.35917	3.35917	0.0671667	0.0111942	0.00374472	0.0225754	890	0.775557	0.437129	0.597162	0.732011	0.464162	0.00142119	0.000744426	0.661246	0.661246	0.416339	0.0222283	1.41257	0.23463	P_Firmicutes|G_Blautia	NA	NA	NA	NA	NA	P_Firmicutes	G_Blautia	Firmicutes	Firmicutes
P_Firmicutes|G_Butyricicoccus_RA	0	AB	RA	RA	males_mGRS	BMI	pulit_bmi_males	890	3.53724	0.610062	5.79816	9.31727e-09	33.6187	0.0347661	890	-0.819425	3.07346	-0.266613	0.789829	0.0710825	0.0710825	0.789829	0.000615148	8.00888e-05	0.568045	890	0.327507	27.3813	17.9593	1.52464	0.12735	0.00419872	0.0032643	2.90765	2.90765	0.0885106	0.254978	3.20177	0.0735586	P_Firmicutes|G_Butyricicoccus	NA	NA	NA	NA	NA	P_Firmicutes	G_Butyricicoccus	Firmicutes	Firmicutes
P_Firmicutes|G_Clostridium_XVIII_RA	0	AB	RA	RA	males_mGRS	BMI	pulit_bmi_males	890	3.53724	0.610062	5.79816	9.31727e-09	33.6187	0.0347661	890	29.5678	13.1511	2.24832	0.0248006	5.05495	5.05495	0.0248006	0.00616172	0.00566381	0.00965854	890	0.462567	33.6007	55.4007	0.606502	0.544181	0.000435494	0.000267184	0.237096	0.237096	0.626432	0.666966	0.00357625	0.952314	P_Firmicutes|G_Clostridium_XVIII	NA	NA	NA	NA	NA	P_Firmicutes	G_Clostridium_XVIII	Firmicutes	Firmicutes
P_Firmicutes|G_Coprococcus_RA	0	AB	RA	RA	males_mGRS	BMI	pulit_bmi_males	890	3.53724	0.610062	5.79816	9.31727e-09	33.6187	0.0347661	890	7.20129	11.2375	0.640827	0.5218	0.41066	0.41066	0.5218	0.00102147	0.000462503	0.910562	890	0.288376	-39.2098	57.0753	-0.686985	0.492092	0.000527671	0.000500975	0.4446	0.4446	0.505084	0.842859	0.648678	0.420586	P_Firmicutes|G_Coprococcus	NA	NA	NA	NA	NA	P_Firmicutes	G_Coprococcus	Firmicutes	Firmicutes
P_Firmicutes|G_Dorea_RA	0	AB	RA	RA	males_mGRS	BMI	pulit_bmi_males	890	3.53724	0.610062	5.79816	9.31727e-09	33.6187	0.0347661	890	-5.26843	2.89711	-1.81851	0.0693231	3.30698	3.30698	0.0693231	0.00394649	0.00371357	0.234653	890	0.138248	32.5165	21.6794	1.49988	0.133646	0.0081454	0.00515156	4.60696	4.60696	0.0321132	0.279037	6.46893	0.0109777	P_Firmicutes|G_Dorea	NA	NA	NA	NA	NA	P_Firmicutes	G_Dorea	Firmicutes	Firmicutes
P_Firmicutes|G_Faecalibacterium_RA	0	AB	RA	RA	males_mGRS	BMI	pulit_bmi_males	890	3.53724	0.610062	5.79816	9.31727e-09	33.6187	0.0347661	890	1.79003	5.91302	0.302726	0.76217	0.091643	0.091643	0.76217	0.000166841	0.000103301	0.935453	890	0.129977	-39.7017	26.9427	-1.47356	0.1406	0.0034547	0.00185283	1.64916	1.64916	0.199408	0.368649	1.87253	0.171186	P_Firmicutes|G_Faecalibacterium	NA	NA	NA	NA	NA	P_Firmicutes	G_Faecalibacterium	Firmicutes	Firmicutes
P_Firmicutes|G_Fusicatenibacter_RA	0	AB	RA	RA	males_mGRS	BMI	pulit_bmi_males	890	3.53724	0.610062	5.79816	9.31727e-09	33.6187	0.0347661	890	-0.745115	7.86821	-0.0946994	0.924575	0.00896798	0.00896798	0.924575	0.000145692	1.0109e-05	0.958818	890	0.209009	-2.14334	39.3905	-0.0544125	0.956607	7.43784e-05	3.05472e-06	0.00270974	0.00270974	0.958496	0.925517	0.00120095	0.972355	P_Firmicutes|G_Fusicatenibacter	NA	NA	NA	NA	NA	P_Firmicutes	G_Fusicatenibacter	Firmicutes	Firmicutes
P_Firmicutes|G_Gemmiger_RA	0	AB	RA	RA	males_mGRS	BMI	pulit_bmi_males	890	3.53724	0.610062	5.79816	9.31727e-09	33.6187	0.0347661	890	9.12575	14.5534	0.627054	0.530785	0.393197	0.393197	0.530785	0.000473282	0.000443079	0.780857	890	0.416998	-14.7683	79.2605	-0.186326	0.852189	0.000179909	4.23702e-05	0.0375891	0.0375891	0.846315	0.913225	0.102513	0.748835	P_Firmicutes|G_Gemmiger	NA	NA	NA	NA	NA	P_Firmicutes	G_Gemmiger	Firmicutes	Firmicutes
P_Firmicutes|G_Parabacteroides_RA	0	AB	RA	RA	males_mGRS	BMI	pulit_bmi_males	890	3.53724	0.610062	5.79816	9.31727e-09	33.6187	0.0347661	890	6.91342	9.31594	0.742107	0.458219	0.550722	0.550722	0.458219	0.00152761	0.000619933	0.805956	890	0.252684	-57.8281	46.1983	-1.25174	0.210666	0.00180878	0.00158502	1.40846	1.40846	0.235629	0.556062	1.83669	0.175339	P_Firmicutes|G_Parabacteroides	NA	NA	NA	NA	NA	P_Firmicutes	G_Parabacteroides	Firmicutes	Bacteroidetes
P_Firmicutes|G_Roseburia_RA	0	AB	RA	RA	males_mGRS	BMI	pulit_bmi_males	890	3.53724	0.610062	5.79816	9.31727e-09	33.6187	0.0347661	890	-5.59765	4.75999	-1.17598	0.239919	1.38293	1.38293	0.239919	0.00168863	0.00155647	0.453072	890	0.116824	13.9449	29.6889	0.4697	0.63857	0.00112801	0.000352517	0.313036	0.313036	0.575965	0.654474	0.64102	0.423342	P_Firmicutes|G_Roseburia	NA	NA	NA	NA	NA	P_Firmicutes	G_Roseburia	Firmicutes	Firmicutes
P_Firmicutes|G_Ruminococcus_RA	0	AB	RA	RA	males_mGRS	BMI	pulit_bmi_males	890	3.53724	0.610062	5.79816	9.31727e-09	33.6187	0.0347661	890	11.589	12.2171	0.948589	0.343088	0.899822	0.899822	0.343088	0.0048469	0.00100954	0.530722	890	0.328757	68.657	66.1021	1.03865	0.298968	0.00531152	0.00129367	1.15362	1.15362	0.283085	0.243778	0.829805	0.362329	P_Firmicutes|G_Ruminococcus	NA	NA	NA	NA	NA	P_Firmicutes	G_Ruminococcus	Firmicutes	Firmicutes
P_Firmicutes|G_Ruminococcus2_RA	0	AB	RA	RA	males_mGRS	BMI	pulit_bmi_males	890	3.53724	0.610062	5.79816	9.31727e-09	33.6187	0.0347661	890	0.840482	5.42265	0.154995	0.876861	0.0240234	0.0240234	0.876861	0.000221918	2.70778e-05	0.711669	890	0.137034	-17.398	31.9141	-0.545149	0.585651	0.000482316	0.000423754	0.376051	0.376051	0.539881	0.944445	0.430206	0.511888	P_Firmicutes|G_Ruminococcus2	NA	NA	NA	NA	NA	P_Firmicutes	G_Ruminococcus2	Firmicutes	Firmicutes
P_Firmicutes|G_unclassified_F_Lachnospiraceae_RA	0	AB	RA	RA	males_mGRS	BMI	pulit_bmi_males	890	3.53724	0.610062	5.79816	9.31727e-09	33.6187	0.0347661	890	0.246938	0.126999	1.94441	0.0521624	3.78071	3.78071	0.0521624	0.00438433	0.00424367	0.365513	890	0.256958	-0.0908163	0.360496	-0.251921	0.801102	0.000457336	2.0954e-05	0.0185947	0.0185947	0.891566	0.57662	0.268982	0.604015	P_Firmicutes|G_unclassified_F_Lachnospiraceae	NA	NA	NA	NA	NA	P_Firmicutes	G_unclassified_F_Lachnospiraceae	Firmicutes	Firmicutes
P_Proteobacteria|C_Actinobacteria_RA	1	AB	RA	RA	males_mGRS	BMI	pulit_bmi_males	890	3.53724	0.610062	5.79816	9.31727e-09	33.6187	0.0347661	890	0.640222	0.583819	1.09661	0.27311	1.20255	1.20255	0.27311	0.00237875	0.00135253	0.376673	890	0.0895965	0.900401	1.51394	0.594739	0.552018	0.000443627	9.77583e-05	0.0867501	0.0867501	0.768419	0.614543	0.00755287	0.930745	P_Proteobacteria|C_Actinobacteria	NA	NA	NA	NA	NA	P_Proteobacteria	C_Actinobacteria	Proteobacteria	Actinobacteriota
P_Proteobacteria|C_Betaproteobacteria_RA	0	AB	RA	RA	males_mGRS	BMI	pulit_bmi_males	890	3.53724	0.610062	5.79816	9.31727e-09	33.6187	0.0347661	890	0.436725	0.528931	0.825674	0.409211	0.681737	0.681737	0.409211	0.00595221	0.000764013	0.288759	890	0.175955	-0.665875	2.3146	-0.287685	0.773588	0.0033326	6.49846e-05	0.057834	0.057834	0.810008	0.407737	0.165258	0.684361	P_Proteobacteria|C_Betaproteobacteria	NA	NA	NA	NA	NA	P_Proteobacteria	C_Betaproteobacteria	Proteobacteria	Proteobacteria
P_Proteobacteria|C_Clostridia_RA	0	AB	RA	RA	males_mGRS	BMI	pulit_bmi_males	890	3.53724	0.610062	5.79816	9.31727e-09	33.6187	0.0347661	890	0.00165156	0.00190228	0.868198	0.385521	0.753769	0.753769	0.385521	0.00304827	0.000847205	0.451201	890	0.283723	0.00223661	0.00720975	0.31022	0.756394	0.000895552	5.68165e-05	0.0504414	0.0504414	0.822349	0.975478	0.00359716	0.952174	P_Proteobacteria|C_Clostridia	NA	NA	NA	NA	NA	P_Proteobacteria	C_Clostridia	Proteobacteria	Firmicutes
P_Proteobacteria|C_unclassified_P_Firmicutes_RA	0	AB	RA	RA	males_mGRS	BMI	pulit_bmi_males	890	3.53724	0.610062	5.79816	9.31727e-09	33.6187	0.0347661	890	4.50538	1.97913	2.27644	0.0230569	5.1822	5.1822	0.0230569	0.00646287	0.00580463	0.69951	890	0.267836	10.7602	10.0001	1.07602	0.28192	0.00225282	0.00120861	1.07446	1.07446	0.300223	0.652016	0.379845	0.537686	P_Proteobacteria|C_unclassified_P_Firmicutes	NA	NA	NA	NA	NA	P_Proteobacteria	C_unclassified_P_Firmicutes	Proteobacteria	Firmicutes
P_Proteobacteria|O_Burkholderiales_RA	1	AB	RA	RA	males_mGRS	BMI	pulit_bmi_males	890	3.53724	0.610062	5.79816	9.31727e-09	33.6187	0.0347661	890	0.436859	0.528931	0.825928	0.409067	0.682156	0.682156	0.409067	0.00594889	0.000764485	0.288758	890	0.175953	-0.664767	2.31459	-0.287207	0.773954	0.00332939	6.47687e-05	0.0576417	0.0576417	0.810318	0.407738	0.164966	0.684625	P_Proteobacteria|O_Burkholderiales	NA	NA	NA	NA	NA	P_Proteobacteria	O_Burkholderiales	Proteobacteria	Pseudomonadota
P_Proteobacteria|O_Clostridiales_RA	0	AB	RA	RA	males_mGRS	BMI	pulit_bmi_males	890	3.53724	0.610062	5.79816	9.31727e-09	33.6187	0.0347661	890	0.00164324	0.00190541	0.862406	0.388698	0.743743	0.743743	0.388698	0.00304104	0.000835943	0.450789	890	0.284217	0.00223273	0.00722737	0.308927	0.757377	0.000896264	5.64345e-05	0.0501023	0.0501023	0.822937	0.975569	0.00364005	0.951891	P_Proteobacteria|O_Clostridiales	NA	NA	NA	NA	NA	P_Proteobacteria	O_Clostridiales	Proteobacteria	Firmicutes
P_Proteobacteria|O_unclassified_P_Firmicutes_RA	0	AB	RA	RA	males_mGRS	BMI	pulit_bmi_males	890	3.53724	0.610062	5.79816	9.31727e-09	33.6187	0.0347661	890	4.50538	1.97913	2.27644	0.0230569	5.1822	5.1822	0.0230569	0.00646287	0.00580463	0.69951	890	0.267836	10.7602	10.0001	1.07602	0.28192	0.00225282	0.00120861	1.07446	1.07446	0.300223	0.652016	0.379845	0.537686	P_Proteobacteria|O_unclassified_P_Firmicutes	NA	NA	NA	NA	NA	P_Proteobacteria	O_unclassified_P_Firmicutes	Proteobacteria	Firmicutes
P_Proteobacteria|F_Lachnospiraceae_RA	1	AB	RA	RA	males_mGRS	BMI	pulit_bmi_males	890	3.53724	0.610062	5.79816	9.31727e-09	33.6187	0.0347661	890	0.00151158	0.00361422	0.41823	0.67588	0.174916	0.174916	0.67588	0.004063	0.000196399	0.321709	890	0.308264	0.00168079	0.0146334	0.11486	0.908556	0.00162452	8.88762e-06	0.00789614	0.00789614	0.929213	0.649931	8.33584e-05	0.992715	P_Proteobacteria|F_Lachnospiraceae	NA	NA	NA	NA	NA	P_Proteobacteria	F_Lachnospiraceae	Proteobacteria	Firmicutes
P_Proteobacteria|F_Porphyromonadaceae_RA	1	AB	RA	RA	males_mGRS	BMI	pulit_bmi_males	890	3.53724	0.610062	5.79816	9.31727e-09	33.6187	0.0347661	890	0.430056	0.283293	1.51806	0.129355	2.30452	2.30452	0.129355	0.00277965	0.00259088	0.168478	890	0.103574	-0.137794	0.921281	-0.149568	0.881106	0.000365823	9.71146e-06	0.00861722	0.00861722	0.92606	0.626905	0.152799	0.695875	P_Proteobacteria|F_Porphyromonadaceae	NA	NA	NA	NA	NA	P_Proteobacteria	F_Porphyromonadaceae	Proteobacteria	Bacteroidetes
P_Proteobacteria|F_Sutterellaceae_RA	1	AB	RA	RA	males_mGRS	BMI	pulit_bmi_males	890	3.53724	0.610062	5.79816	9.31727e-09	33.6187	0.0347661	890	1.45423	1.17233	1.24045	0.215135	1.53873	1.53873	0.215135	0.00177198	0.00173168	0.234886	890	0.14251	-4.16876	3.03267	-1.37462	0.16925	0.00129953	0.000519274	0.461195	0.461195	0.497243	0.886591	0.874893	0.349604	P_Proteobacteria|F_Sutterellaceae	NA	NA	NA	NA	NA	P_Proteobacteria	F_Sutterellaceae	Proteobacteria	Proteobacteria
P_Proteobacteria|F_unclassified_O_Clostridiales_RA	0	AB	RA	RA	males_mGRS	BMI	pulit_bmi_males	890	3.53724	0.610062	5.79816	9.31727e-09	33.6187	0.0347661	890	2.63009	1.99792	1.31641	0.188375	1.73295	1.73295	0.188375	0.00308004	0.0019477	0.585773	890	0.102621	-7.0278	5.80386	-1.21088	0.22594	0.000512986	0.000508406	0.451188	0.451188	0.501946	0.924205	0.888653	0.345843	P_Proteobacteria|F_unclassified_O_Clostridiales	NA	NA	NA	NA	NA	P_Proteobacteria	F_unclassified_O_Clostridiales	Proteobacteria	Firmicutes
P_Proteobacteria|F_unclassified_P_Firmicutes_RA	0	AB	RA	RA	males_mGRS	BMI	pulit_bmi_males	890	3.53724	0.610062	5.79816	9.31727e-09	33.6187	0.0347661	890	4.50538	1.97913	2.27644	0.0230569	5.1822	5.1822	0.0230569	0.00646287	0.00580463	0.69951	890	0.267836	10.7602	10.0001	1.07602	0.28192	0.00225282	0.00120861	1.07446	1.07446	0.300223	0.652016	0.379845	0.537686	P_Proteobacteria|F_unclassified_P_Firmicutes	NA	NA	NA	NA	NA	P_Proteobacteria	F_unclassified_P_Firmicutes	Proteobacteria	Firmicutes
P_Proteobacteria|G_Anaerostipes_RA	1	AB	RA	RA	males_mGRS	BMI	pulit_bmi_males	890	3.53724	0.610062	5.79816	9.31727e-09	33.6187	0.0347661	890	-0.822896	0.825559	-0.996774	0.319146	0.993558	0.993558	0.319146	0.00434563	0.00111527	0.234141	890	0.154869	1.33697	4.48564	0.298055	0.765661	0.000682142	0.000107792	0.0956771	0.0956771	0.757153	0.798564	0.260304	0.609912	P_Proteobacteria|G_Anaerostipes	NA	NA	NA	NA	NA	P_Proteobacteria	G_Anaerostipes	Proteobacteria	Firmicutes
P_Proteobacteria|G_Blautia_RA	1	AB	RA	RA	males_mGRS	BMI	pulit_bmi_males	890	3.53724	0.610062	5.79816	9.31727e-09	33.6187	0.0347661	890	0.0249817	0.0326401	0.76537	0.444255	0.585792	0.585792	0.444255	0.00341317	0.000658165	0.139906	890	0.274612	0.0233817	0.156983	0.148944	0.881598	0.00120149	2.10876e-05	0.0187272	0.0187272	0.891182	0.756481	9.13874e-05	0.992373	P_Proteobacteria|G_Blautia	NA	NA	NA	NA	NA	P_Proteobacteria	G_Blautia	Proteobacteria	Firmicutes
P_Proteobacteria|G_Dorea_RA	1	AB	RA	RA	males_mGRS	BMI	pulit_bmi_males	890	3.53724	0.610062	5.79816	9.31727e-09	33.6187	0.0347661	890	-0.249266	0.254796	-0.978296	0.328194	0.957064	0.957064	0.328194	0.00330672	0.00107542	0.714394	890	0.163865	1.8675	1.2286	1.52003	0.128504	0.00232057	0.002209	1.96394	1.96394	0.161442	0.666826	2.62472	0.105211	P_Proteobacteria|G_Dorea	NA	NA	NA	NA	NA	P_Proteobacteria	G_Dorea	Proteobacteria	Firmicutes
P_Proteobacteria|G_Faecalibacterium_RA	1	AB	RA	RA	males_mGRS	BMI	pulit_bmi_males	890	3.53724	0.610062	5.79816	9.31727e-09	33.6187	0.0347661	890	0.392439	0.549745	0.713856	0.475504	0.50959	0.50959	0.475504	0.000817668	0.00057404	0.394703	890	0.0872637	-0.126369	3.63262	-0.0347872	0.972249	0.000221978	2.17366e-06	0.00192846	0.00192846	0.964983	0.515243	0.0338699	0.853984	P_Proteobacteria|G_Faecalibacterium	NA	NA	NA	NA	NA	P_Proteobacteria	G_Faecalibacterium	Proteobacteria	Firmicutes
P_Proteobacteria|G_Parabacteroides_RA	1	AB	RA	RA	males_mGRS	BMI	pulit_bmi_males	890	3.53724	0.610062	5.79816	9.31727e-09	33.6187	0.0347661	890	0.429674	0.707178	0.60759	0.543615	0.369166	0.369166	0.543615	0.000462569	0.000416003	0.699671	890	0.179547	-7.0173	4.3431	-1.61574	0.106151	0.00725115	0.00403908	3.60884	3.60884	0.0577974	0.186113	4.21722	0.0400156	P_Proteobacteria|G_Parabacteroides	NA	NA	NA	NA	NA	P_Proteobacteria	G_Parabacteroides	Proteobacteria	Bacteroidetes
P_Proteobacteria|G_Roseburia_RA	1	AB	RA	RA	males_mGRS	BMI	pulit_bmi_males	890	3.53724	0.610062	5.79816	9.31727e-09	33.6187	0.0347661	890	-0.0486094	0.368777	-0.131812	0.895163	0.0173745	0.0173745	0.895163	0.000358348	1.95809e-05	0.588072	890	0.0915481	-0.892642	2.16283	-0.412719	0.679813	0.000241545	0.000241211	0.214005	0.214005	0.643759	0.509791	0.199212	0.655358	P_Proteobacteria|G_Roseburia	NA	NA	NA	NA	NA	P_Proteobacteria	G_Roseburia	Proteobacteria	Firmicutes
P_Proteobacteria|G_unclassified_O_Clostridiales_RA	1	AB	RA	RA	males_mGRS	BMI	pulit_bmi_males	890	3.53724	0.610062	5.79816	9.31727e-09	33.6187	0.0347661	890	2.63009	1.99792	1.31641	0.188375	1.73295	1.73295	0.188375	0.00308004	0.0019477	0.585773	890	0.102621	-7.0278	5.80386	-1.21088	0.22594	0.000512986	0.000508406	0.451188	0.451188	0.501946	0.924205	0.888653	0.345843	P_Proteobacteria|G_unclassified_O_Clostridiales	NA	NA	NA	NA	NA	P_Proteobacteria	G_unclassified_O_Clostridiales	Proteobacteria	Firmicutes
P_Proteobacteria|G_unclassified_P_Firmicutes_RA	1	AB	RA	RA	males_mGRS	BMI	pulit_bmi_males	890	3.53724	0.610062	5.79816	9.31727e-09	33.6187	0.0347661	890	4.50538	1.97913	2.27644	0.0230569	5.1822	5.1822	0.0230569	0.00646287	0.00580463	0.69951	890	0.267836	10.7602	10.0001	1.07602	0.28192	0.00225282	0.00120861	1.07446	1.07446	0.300223	0.652016	0.379845	0.537686	P_Proteobacteria|G_unclassified_P_Firmicutes	NA	NA	NA	NA	NA	P_Proteobacteria	G_unclassified_P_Firmicutes	Proteobacteria	Firmicutes
C_Actinobacteria|C_Bacteroidia_RA	0	AB	RA	RA	males_mGRS	BMI	pulit_bmi_males	890	3.53724	0.610062	5.79816	9.31727e-09	33.6187	0.0347661	890	0.0308192	0.017726	1.73865	0.0824438	3.02289	3.02289	0.0824438	0.00386935	0.00339481	0.142393	890	0.0788326	0.00646561	0.025835	0.250266	0.802382	0.000444915	5.45643e-06	0.00484201	0.00484201	0.94454	0.552138	0.0717844	0.788756	C_Actinobacteria|C_Bacteroidia	NA	NA	NA	NA	NA	C_Actinobacteria	C_Bacteroidia	Actinobacteriota	Bacteroidetes
C_Actinobacteria|O_Bacteroidales_RA	1	AB	RA	RA	males_mGRS	BMI	pulit_bmi_males	890	3.53724	0.610062	5.79816	9.31727e-09	33.6187	0.0347661	890	0.0308192	0.017726	1.73865	0.0824438	3.02289	3.02289	0.0824438	0.00386935	0.00339481	0.142393	890	0.0788326	0.00646561	0.025835	0.250266	0.802382	0.000444915	5.45643e-06	0.00484201	0.00484201	0.94454	0.552138	0.0717844	0.788756	C_Actinobacteria|O_Bacteroidales	NA	NA	NA	NA	NA	C_Actinobacteria	O_Bacteroidales	Actinobacteriota	Bacteroidetes
C_Actinobacteria|O_Bifidobacteriales_RA	0	AB	RA	RA	males_mGRS	BMI	pulit_bmi_males	890	3.53724	0.610062	5.79816	9.31727e-09	33.6187	0.0347661	890	0.411993	0.508548	0.810136	0.418079	0.656321	0.656321	0.418079	0.000838139	0.000739313	0.783605	890	0.125912	-0.435439	3.51005	-0.124055	0.901272	0.000247269	3.01545e-05	0.0267537	0.0267537	0.870111	0.438491	0.105601	0.745209	C_Actinobacteria|O_Bifidobacteriales	NA	NA	NA	NA	NA	C_Actinobacteria	O_Bifidobacteriales	Actinobacteriota	Actinobacteriota
C_Actinobacteria|O_Coriobacteriales_RA	0	AB	RA	RA	males_mGRS	BMI	pulit_bmi_males	890	3.53724	0.610062	5.79816	9.31727e-09	33.6187	0.0347661	890	-0.176477	0.106498	-1.6571	0.0978537	2.74597	2.74597	0.0978537	0.00546583	0.00307887	0.801368	890	0.249344	-0.31768	0.729673	-0.435373	0.663291	0.000998882	0.000364971	0.324053	0.324053	0.569326	0.571149	0.0668545	0.795973	C_Actinobacteria|O_Coriobacteriales	NA	NA	NA	NA	NA	C_Actinobacteria	O_Coriobacteriales	Actinobacteriota	Actinobacteriota
C_Actinobacteria|F_Bifidobacteriaceae_RA	0	AB	RA	RA	males_mGRS	BMI	pulit_bmi_males	890	3.53724	0.610062	5.79816	9.31727e-09	33.6187	0.0347661	890	0.411993	0.508548	0.810136	0.418079	0.656321	0.656321	0.418079	0.000838139	0.000739313	0.783605	890	0.125912	-0.435439	3.51005	-0.124055	0.901272	0.000247269	3.01545e-05	0.0267537	0.0267537	0.870111	0.438491	0.105601	0.745209	C_Actinobacteria|F_Bifidobacteriaceae	NA	NA	NA	NA	NA	C_Actinobacteria	F_Bifidobacteriaceae	Actinobacteriota	Actinobacteriota
C_Actinobacteria|F_Coriobacteriaceae_RA	0	AB	RA	RA	males_mGRS	BMI	pulit_bmi_males	890	3.53724	0.610062	5.79816	9.31727e-09	33.6187	0.0347661	890	-0.176477	0.106498	-1.6571	0.0978537	2.74597	2.74597	0.0978537	0.00546583	0.00307887	0.801368	890	0.249344	-0.31768	0.729673	-0.435373	0.663291	0.000998882	0.000364971	0.324053	0.324053	0.569326	0.571149	0.0668545	0.795973	C_Actinobacteria|F_Coriobacteriaceae	NA	NA	NA	NA	NA	C_Actinobacteria	F_Coriobacteriaceae	Actinobacteriota	Actinobacteriota
C_Actinobacteria|G_Anaerostipes_RA	1	AB	RA	RA	males_mGRS	BMI	pulit_bmi_males	890	3.53724	0.610062	5.79816	9.31727e-09	33.6187	0.0347661	890	-0.274821	0.432621	-0.635246	0.525432	0.403537	0.403537	0.525432	0.00416255	0.000453052	0.242277	890	0.100779	2.12327	1.57878	1.34488	0.178664	0.00113696	0.000991087	0.880094	0.880094	0.348431	0.33777	1.16853	0.279704	C_Actinobacteria|G_Anaerostipes	NA	NA	NA	NA	NA	C_Actinobacteria	G_Anaerostipes	Actinobacteriota	Firmicutes
C_Actinobacteria|G_Bifidobacterium_RA	0	AB	RA	RA	males_mGRS	BMI	pulit_bmi_males	890	3.53724	0.610062	5.79816	9.31727e-09	33.6187	0.0347661	890	0.418831	0.508568	0.823551	0.410416	0.678236	0.678236	0.410416	0.000865014	0.000763978	0.783662	890	0.126246	-0.414597	3.51015	-0.118114	0.905977	0.000242526	2.73343e-05	0.0242514	0.0242514	0.876282	0.438576	0.102132	0.749286	C_Actinobacteria|G_Bifidobacterium	NA	NA	NA	NA	NA	C_Actinobacteria	G_Bifidobacterium	Actinobacteriota	Actinobacteriota
C_Actinobacteria|G_Clostridium_XlVa_RA	1	AB	RA	RA	males_mGRS	BMI	pulit_bmi_males	890	3.53724	0.610062	5.79816	9.31727e-09	33.6187	0.0347661	890	0.00182506	0.140047	0.0130317	0.989605	0.000169825	0.000169825	0.989605	0.00512249	1.9048e-07	0.126208	890	0.138629	0.392345	0.585844	0.669709	0.503044	0.00396396	0.000321942	0.286699	0.286699	0.592478	0.0945476	0.295705	0.586587	C_Actinobacteria|G_Clostridium_XlVa	NA	NA	NA	NA	NA	C_Actinobacteria	G_Clostridium_XlVa	Actinobacteriota	Firmicutes
C_Actinobacteria|G_Dorea_RA	1	AB	RA	RA	males_mGRS	BMI	pulit_bmi_males	890	3.53724	0.610062	5.79816	9.31727e-09	33.6187	0.0347661	890	-0.192339	0.129423	-1.48612	0.137603	2.20855	2.20855	0.137603	0.00293325	0.0024826	0.208211	890	0.137695	0.770666	0.584421	1.31868	0.187275	0.00199107	0.00145536	1.29348	1.29348	0.255714	0.58224	2.1055	0.146771	C_Actinobacteria|G_Dorea	NA	NA	NA	NA	NA	C_Actinobacteria	G_Dorea	Actinobacteriota	Firmicutes
C_Bacteroidia|C_Betaproteobacteria_RA	0	AB	RA	RA	males_mGRS	BMI	pulit_bmi_males	890	3.53724	0.610062	5.79816	9.31727e-09	33.6187	0.0347661	890	5.81613	4.15986	1.39815	0.162416	1.95484	1.95484	0.162416	0.00238488	0.00219862	0.927044	890	0.212539	11.6126	25.0552	0.463482	0.643019	0.000569086	0.00032005	0.284046	0.284046	0.594195	0.864548	0.0738413	0.785824	C_Bacteroidia|C_Betaproteobacteria	NA	NA	NA	NA	NA	C_Bacteroidia	C_Betaproteobacteria	Bacteroidetes	Proteobacteria
C_Bacteroidia|C_Clostridia_RA	0	AB	RA	RA	males_mGRS	BMI	pulit_bmi_males	890	3.53724	0.610062	5.79816	9.31727e-09	33.6187	0.0347661	890	0.00377992	0.00389107	0.971436	0.331596	0.943688	0.943688	0.331596	0.0108882	0.00105233	0.378458	890	0.724845	-0.0108486	0.0189939	-0.571161	0.56789	0.0024349	0.000319008	0.283651	0.283651	0.594452	0.4155	0.537507	0.463468	C_Bacteroidia|C_Clostridia	NA	NA	NA	NA	NA	C_Bacteroidia	C_Clostridia	Bacteroidetes	Firmicutes
C_Bacteroidia|C_Erysipelotrichia_RA	0	AB	RA	RA	males_mGRS	BMI	pulit_bmi_males	890	3.53724	0.610062	5.79816	9.31727e-09	33.6187	0.0347661	890	-0.262588	1.50666	-0.174285	0.861681	0.0303753	0.0303753	0.861681	0.00211367	3.41726e-05	0.565423	890	0.15607	12.9998	12.4095	1.04757	0.294838	0.00840712	0.00304841	2.72686	2.72686	0.0990269	0.140426	2.94671	0.0860525	C_Bacteroidia|C_Erysipelotrichia	NA	NA	NA	NA	NA	C_Bacteroidia	C_Erysipelotrichia	Bacteroidetes	Firmicutes
C_Bacteroidia|C_unclassified_P_Firmicutes_RA	0	AB	RA	RA	males_mGRS	BMI	pulit_bmi_males	890	3.53724	0.610062	5.79816	9.31727e-09	33.6187	0.0347661	890	41.5722	10.5605	3.93656	8.9131e-05	15.4965	15.4965	8.9131e-05	0.0399521	0.0167727	0.016207	890	0.653538	38.0601	56.7745	0.670372	0.50262	0.0101101	0.00052052	0.466417	0.466417	0.494818	0.137038	0.00420616	0.94829	C_Bacteroidia|C_unclassified_P_Firmicutes	NA	NA	NA	NA	NA	C_Bacteroidia	C_unclassified_P_Firmicutes	Bacteroidetes	Firmicutes
C_Bacteroidia|O_Bifidobacteriales_RA	0	AB	RA	RA	males_mGRS	BMI	pulit_bmi_males	890	3.53724	0.610062	5.79816	9.31727e-09	33.6187	0.0347661	890	20.2218	8.15163	2.4807	0.013297	6.15387	6.15387	0.013297	0.00866336	0.00687774	0.200331	890	0.43915	3.52215	45.1267	0.0780503	0.937788	0.000307468	7.63083e-06	0.00677063	0.00677063	0.93444	0.369475	0.159605	0.68952	C_Bacteroidia|O_Bifidobacteriales	NA	NA	NA	NA	NA	C_Bacteroidia	O_Bifidobacteriales	Bacteroidetes	Actinobacteriota
C_Bacteroidia|O_Burkholderiales_RA	0	AB	RA	RA	males_mGRS	BMI	pulit_bmi_males	890	3.53724	0.610062	5.79816	9.31727e-09	33.6187	0.0347661	890	5.82417	4.1599	1.40007	0.161841	1.96021	1.96021	0.161841	0.00239742	0.00220463	0.92705	890	0.212728	11.7102	25.0564	0.467353	0.640247	0.000582772	0.000325439	0.288833	0.288833	0.591104	0.864549	0.0761383	0.782601	C_Bacteroidia|O_Burkholderiales	NA	NA	NA	NA	NA	C_Bacteroidia	O_Burkholderiales	Bacteroidetes	Pseudomonadota
C_Bacteroidia|O_Clostridiales_RA	0	AB	RA	RA	males_mGRS	BMI	pulit_bmi_males	890	3.53724	0.610062	5.79816	9.31727e-09	33.6187	0.0347661	890	0.00373127	0.00389503	0.957957	0.338345	0.917682	0.917682	0.338345	0.0107957	0.00102342	0.379463	890	0.725387	-0.0108637	0.0190158	-0.571298	0.567798	0.0024214	0.000319262	0.283873	0.283873	0.594308	0.416922	0.533959	0.464947	C_Bacteroidia|O_Clostridiales	NA	NA	NA	NA	NA	C_Bacteroidia	O_Clostridiales	Bacteroidetes	Firmicutes
C_Bacteroidia|O_Coriobacteriales_RA	0	AB	RA	RA	males_mGRS	BMI	pulit_bmi_males	890	3.53724	0.610062	5.79816	9.31727e-09	33.6187	0.0347661	890	1.44122	2.97156	0.485004	0.627794	0.235228	0.235228	0.627794	0.00152286	0.000264792	0.893801	890	0.23633	-25.0996	22.7205	-1.10472	0.269283	0.00339047	0.00293516	2.61234	2.61234	0.106391	0.093743	3.03379	0.0815473	C_Bacteroidia|O_Coriobacteriales	NA	NA	NA	NA	NA	C_Bacteroidia	O_Coriobacteriales	Bacteroidetes	Actinobacteriota
C_Bacteroidia|O_Erysipelotrichales_RA	0	AB	RA	RA	males_mGRS	BMI	pulit_bmi_males	890	3.53724	0.610062	5.79816	9.31727e-09	33.6187	0.0347661	890	-0.262588	1.50666	-0.174285	0.861681	0.0303753	0.0303753	0.861681	0.00211367	3.41726e-05	0.565423	890	0.15607	12.9998	12.4095	1.04757	0.294838	0.00840712	0.00304841	2.72686	2.72686	0.0990269	0.140426	2.94671	0.0860525	C_Bacteroidia|O_Erysipelotrichales	NA	NA	NA	NA	NA	C_Bacteroidia	O_Erysipelotrichales	Bacteroidetes	Firmicutes
C_Bacteroidia|O_unclassified_P_Firmicutes_RA	0	AB	RA	RA	males_mGRS	BMI	pulit_bmi_males	890	3.53724	0.610062	5.79816	9.31727e-09	33.6187	0.0347661	890	41.5722	10.5605	3.93656	8.9131e-05	15.4965	15.4965	8.9131e-05	0.0399521	0.0167727	0.016207	890	0.653538	38.0601	56.7745	0.670372	0.50262	0.0101101	0.00052052	0.466417	0.466417	0.494818	0.137038	0.00420616	0.94829	C_Bacteroidia|O_unclassified_P_Firmicutes	NA	NA	NA	NA	NA	C_Bacteroidia	O_unclassified_P_Firmicutes	Bacteroidetes	Firmicutes
C_Bacteroidia|F_Bacteroidaceae_RA	0	AB	RA	RA	males_mGRS	BMI	pulit_bmi_males	890	3.53724	0.610062	5.79816	9.31727e-09	33.6187	0.0347661	890	1.1163	0.760255	1.46832	0.142372	2.15596	2.15596	0.142372	0.00426916	0.00242024	0.326533	890	0.0873663	-1.74942	3.90324	-0.448198	0.65401	0.00030274	0.000217449	0.192936	0.192936	0.660591	0.712897	0.540348	0.462289	C_Bacteroidia|F_Bacteroidaceae	NA	NA	NA	NA	NA	C_Bacteroidia	F_Bacteroidaceae	Bacteroidetes	Bacteroidetes
C_Bacteroidia|F_Bifidobacteriaceae_RA	0	AB	RA	RA	males_mGRS	BMI	pulit_bmi_males	890	3.53724	0.610062	5.79816	9.31727e-09	33.6187	0.0347661	890	20.2218	8.15163	2.4807	0.013297	6.15387	6.15387	0.013297	0.00866336	0.00687774	0.200331	890	0.43915	3.52215	45.1267	0.0780503	0.937788	0.000307468	7.63083e-06	0.00677063	0.00677063	0.93444	0.369475	0.159605	0.68952	C_Bacteroidia|F_Bifidobacteriaceae	NA	NA	NA	NA	NA	C_Bacteroidia	F_Bifidobacteriaceae	Bacteroidetes	Actinobacteriota
C_Bacteroidia|F_Coriobacteriaceae_RA	0	AB	RA	RA	males_mGRS	BMI	pulit_bmi_males	890	3.53724	0.610062	5.79816	9.31727e-09	33.6187	0.0347661	890	1.44122	2.97156	0.485004	0.627794	0.235228	0.235228	0.627794	0.00152286	0.000264792	0.893801	890	0.23633	-25.0996	22.7205	-1.10472	0.269283	0.00339047	0.00293516	2.61234	2.61234	0.106391	0.093743	3.03379	0.0815473	C_Bacteroidia|F_Coriobacteriaceae	NA	NA	NA	NA	NA	C_Bacteroidia	F_Coriobacteriaceae	Bacteroidetes	Actinobacteriota
C_Bacteroidia|F_Erysipelotrichaceae_RA	0	AB	RA	RA	males_mGRS	BMI	pulit_bmi_males	890	3.53724	0.610062	5.79816	9.31727e-09	33.6187	0.0347661	890	-0.262588	1.50666	-0.174285	0.861681	0.0303753	0.0303753	0.861681	0.00211367	3.41726e-05	0.565423	890	0.15607	12.9998	12.4095	1.04757	0.294838	0.00840712	0.00304841	2.72686	2.72686	0.0990269	0.140426	2.94671	0.0860525	C_Bacteroidia|F_Erysipelotrichaceae	NA	NA	NA	NA	NA	C_Bacteroidia	F_Erysipelotrichaceae	Bacteroidetes	Firmicutes
C_Bacteroidia|F_Lachnospiraceae_RA	0	AB	RA	RA	males_mGRS	BMI	pulit_bmi_males	890	3.53724	0.610062	5.79816	9.31727e-09	33.6187	0.0347661	890	-0.000149029	0.00773319	-0.0192713	0.984629	0.000371385	0.000371385	0.984629	0.00713921	4.15709e-07	0.38197	890	0.731912	0.00674951	0.0394932	0.170903	0.8643	0.00355915	3.12514e-05	0.027819	0.027819	0.867573	0.202442	0.0302636	0.861894	C_Bacteroidia|F_Lachnospiraceae	NA	NA	NA	NA	NA	C_Bacteroidia	F_Lachnospiraceae	Bacteroidetes	Firmicutes
C_Bacteroidia|F_Porphyromonadaceae_RA	0	AB	RA	RA	males_mGRS	BMI	pulit_bmi_males	890	3.53724	0.610062	5.79816	9.31727e-09	33.6187	0.0347661	890	0.538399	1.79867	0.299331	0.764758	0.0895991	0.0895991	0.764758	0.00104475	0.000100908	0.990123	890	0.0966581	-2.41571	12.147	-0.198873	0.842362	0.000213397	7.42432e-05	0.0658678	0.0658678	0.797511	0.900732	0.102582	0.748753	C_Bacteroidia|F_Porphyromonadaceae	NA	NA	NA	NA	NA	C_Bacteroidia	F_Porphyromonadaceae	Bacteroidetes	Bacteroidetes
C_Bacteroidia|F_Rikenellaceae_RA	0	AB	RA	RA	males_mGRS	BMI	pulit_bmi_males	890	3.53724	0.610062	5.79816	9.31727e-09	33.6187	0.0347661	890	4.50073	4.56443	0.986045	0.32438	0.972284	0.972284	0.32438	0.00395392	0.00109182	0.809879	890	0.27067	-8.94176	22.1565	-0.403573	0.686527	0.000564072	0.000157761	0.140013	0.140013	0.708358	0.853049	0.329845	0.56575	C_Bacteroidia|F_Rikenellaceae	NA	NA	NA	NA	NA	C_Bacteroidia	F_Rikenellaceae	Bacteroidetes	Bacteroidetes
C_Bacteroidia|F_Ruminococcaceae_RA	0	AB	RA	RA	males_mGRS	BMI	pulit_bmi_males	890	3.53724	0.610062	5.79816	9.31727e-09	33.6187	0.0347661	890	0.0366647	0.0299474	1.2243	0.221163	1.49892	1.49892	0.221163	0.0032788	0.00168434	0.769971	890	0.33251	-0.299002	0.210408	-1.42106	0.155299	0.00497576	0.00409347	3.64906	3.64906	0.0564229	0.0567076	4.77774	0.0288299	C_Bacteroidia|F_Ruminococcaceae	NA	NA	NA	NA	NA	C_Bacteroidia	F_Ruminococcaceae	Bacteroidetes	Firmicutes
C_Bacteroidia|F_Sutterellaceae_RA	0	AB	RA	RA	males_mGRS	BMI	pulit_bmi_males	890	3.53724	0.610062	5.79816	9.31727e-09	33.6187	0.0347661	890	4.5773	5.23694	0.874041	0.382332	0.763948	0.763948	0.382332	0.00128209	0.000860167	0.876084	890	0.305528	1.84437	28.2323	0.0653286	0.947912	0.000120636	5.10147e-06	0.00452555	0.00452555	0.94638	0.869075	0.0103568	0.918941	C_Bacteroidia|F_Sutterellaceae	NA	NA	NA	NA	NA	C_Bacteroidia	F_Sutterellaceae	Bacteroidetes	Proteobacteria
C_Bacteroidia|F_unclassified_O_Clostridiales_RA	0	AB	RA	RA	males_mGRS	BMI	pulit_bmi_males	890	3.53724	0.610062	5.79816	9.31727e-09	33.6187	0.0347661	890	12.9393	6.2328	2.076	0.0381814	4.30978	4.30978	0.0381814	0.0285063	0.00472032	0.145249	890	0.421823	-23.9689	32.9403	-0.727647	0.46683	0.00576092	0.000602779	0.537763	0.537763	0.463555	0.0780426	1.33353	0.248177	C_Bacteroidia|F_unclassified_O_Clostridiales	NA	NA	NA	NA	NA	C_Bacteroidia	F_unclassified_O_Clostridiales	Bacteroidetes	Firmicutes
C_Bacteroidia|F_unclassified_P_Firmicutes_RA	0	AB	RA	RA	males_mGRS	BMI	pulit_bmi_males	890	3.53724	0.610062	5.79816	9.31727e-09	33.6187	0.0347661	890	41.5722	10.5605	3.93656	8.9131e-05	15.4965	15.4965	8.9131e-05	0.0399521	0.0167727	0.016207	890	0.653538	38.0601	56.7745	0.670372	0.50262	0.0101101	0.00052052	0.466417	0.466417	0.494818	0.137038	0.00420616	0.94829	C_Bacteroidia|F_unclassified_P_Firmicutes	NA	NA	NA	NA	NA	C_Bacteroidia	F_unclassified_P_Firmicutes	Bacteroidetes	Firmicutes
C_Bacteroidia|G_Alistipes_RA	0	AB	RA	RA	males_mGRS	BMI	pulit_bmi_males	890	3.53724	0.610062	5.79816	9.31727e-09	33.6187	0.0347661	890	4.56059	4.56623	0.998765	0.318181	0.997531	0.997531	0.318181	0.0042398	0.00111984	0.804206	890	0.276381	-10.03	22.2195	-0.451406	0.651697	0.000616617	0.000198334	0.176031	0.176031	0.674908	0.843614	0.38829	0.5332	C_Bacteroidia|G_Alistipes	NA	NA	NA	NA	NA	C_Bacteroidia	G_Alistipes	Bacteroidetes	Bacteroidetes
C_Bacteroidia|G_Bacteroides_RA	0	AB	RA	RA	males_mGRS	BMI	pulit_bmi_males	890	3.53724	0.610062	5.79816	9.31727e-09	33.6187	0.0347661	890	1.11632	0.760254	1.46835	0.142363	2.15606	2.15606	0.142363	0.00426925	0.00242036	0.326533	890	0.087367	-1.74922	3.90324	-0.448147	0.654047	0.000302706	0.0002174	0.192892	0.192892	0.660627	0.712897	0.540283	0.462315	C_Bacteroidia|G_Bacteroides	NA	NA	NA	NA	NA	C_Bacteroidia	G_Bacteroides	Bacteroidetes	Bacteroidetes
C_Bacteroidia|G_Bifidobacterium_RA	0	AB	RA	RA	males_mGRS	BMI	pulit_bmi_males	890	3.53724	0.610062	5.79816	9.31727e-09	33.6187	0.0347661	890	20.3767	8.15214	2.49955	0.0126147	6.24776	6.24776	0.0126147	0.00876848	0.00698193	0.199722	890	0.43958	4.21263	45.1361	0.0933317	0.92564	0.000322413	1.09133e-05	0.00968326	0.00968326	0.921634	0.369615	0.149514	0.699	C_Bacteroidia|G_Bifidobacterium	NA	NA	NA	NA	NA	C_Bacteroidia	G_Bifidobacterium	Bacteroidetes	Actinobacteriota
C_Bacteroidia|G_Blautia_RA	0	AB	RA	RA	males_mGRS	BMI	pulit_bmi_males	890	3.53724	0.610062	5.79816	9.31727e-09	33.6187	0.0347661	890	-0.0540979	0.0834253	-0.648459	0.516856	0.420499	0.420499	0.516856	0.000683073	0.000473745	0.246693	890	0.539526	0.359395	0.437759	0.820987	0.411654	0.00191942	0.000762811	0.677915	0.677915	0.410527	0.307887	0.934252	0.333761	C_Bacteroidia|G_Blautia	NA	NA	NA	NA	NA	C_Bacteroidia	G_Blautia	Bacteroidetes	Firmicutes
C_Bacteroidia|G_Butyricicoccus_RA	0	AB	RA	RA	males_mGRS	BMI	pulit_bmi_males	890	3.53724	0.610062	5.79816	9.31727e-09	33.6187	0.0347661	890	-0.665997	1.71394	-0.388577	0.697682	0.150992	0.150992	0.697682	0.00414108	0.000169523	0.301555	890	0.345466	6.86796	10.5601	0.650366	0.515456	0.0045937	0.000658348	0.58665	0.58665	0.443921	0.237751	0.734817	0.391326	C_Bacteroidia|G_Butyricicoccus	NA	NA	NA	NA	NA	C_Bacteroidia	G_Butyricicoccus	Bacteroidetes	Firmicutes
C_Bacteroidia|G_Coprococcus_RA	0	AB	RA	RA	males_mGRS	BMI	pulit_bmi_males	890	3.53724	0.610062	5.79816	9.31727e-09	33.6187	0.0347661	890	9.17838	6.77923	1.3539	0.176114	1.83304	1.83304	0.176114	0.00351269	0.0020593	0.281346	890	0.280718	-42.7882	41.8954	-1.02131	0.307108	0.00181297	0.00163641	1.45413	1.45413	0.228188	0.276653	2.23466	0.134946	C_Bacteroidia|G_Coprococcus	NA	NA	NA	NA	NA	C_Bacteroidia	G_Coprococcus	Bacteroidetes	Firmicutes
C_Bacteroidia|G_Dorea_RA	0	AB	RA	RA	males_mGRS	BMI	pulit_bmi_males	890	3.53724	0.610062	5.79816	9.31727e-09	33.6187	0.0347661	890	-1.37143	2.07553	-0.660762	0.508936	0.436607	0.436607	0.508936	0.00106047	0.000491707	0.438	890	0.129025	23.4831	16.0543	1.46273	0.143541	0.0108322	0.00523816	4.69713	4.69713	0.0304786	0.0643584	5.4535	0.0195292	C_Bacteroidia|G_Dorea	NA	NA	NA	NA	NA	C_Bacteroidia	G_Dorea	Bacteroidetes	Firmicutes
C_Bacteroidia|G_Faecalibacterium_RA	0	AB	RA	RA	males_mGRS	BMI	pulit_bmi_males	890	3.53724	0.610062	5.79816	9.31727e-09	33.6187	0.0347661	890	0.132228	4.25046	0.0311091	0.97519	0.000967778	0.000967778	0.97519	5.8303e-05	1.09101e-06	0.973328	890	0.1274	-34.4686	25.9962	-1.32591	0.184871	0.00475668	0.00270183	2.40798	2.40798	0.121075	0.263142	2.52014	0.112401	C_Bacteroidia|G_Faecalibacterium	NA	NA	NA	NA	NA	C_Bacteroidia	G_Faecalibacterium	Bacteroidetes	Firmicutes
C_Bacteroidia|G_Fusicatenibacter_RA	0	AB	RA	RA	males_mGRS	BMI	pulit_bmi_males	890	3.53724	0.610062	5.79816	9.31727e-09	33.6187	0.0347661	890	0.628724	5.60522	0.112168	0.910716	0.0125816	0.0125816	0.910716	0.000236828	1.41811e-05	0.902463	890	0.188152	9.27939	28.6443	0.323952	0.745974	0.000414171	0.000112796	0.100092	0.100092	0.751794	0.854197	0.0905813	0.763439	C_Bacteroidia|G_Fusicatenibacter	NA	NA	NA	NA	NA	C_Bacteroidia	G_Fusicatenibacter	Bacteroidetes	Firmicutes
C_Bacteroidia|G_Gemmiger_RA	0	AB	RA	RA	males_mGRS	BMI	pulit_bmi_males	890	3.53724	0.610062	5.79816	9.31727e-09	33.6187	0.0347661	890	5.77673	8.73959	0.660984	0.508794	0.4369	0.4369	0.508794	0.000744792	0.000492193	0.772988	890	0.39714	-32.4451	48.1291	-0.674126	0.500231	0.000697255	0.000567052	0.503326	0.503326	0.478229	0.644077	0.727384	0.393732	C_Bacteroidia|G_Gemmiger	NA	NA	NA	NA	NA	C_Bacteroidia	G_Gemmiger	Bacteroidetes	Firmicutes
C_Bacteroidia|G_Parabacteroides_RA	0	AB	RA	RA	males_mGRS	BMI	pulit_bmi_males	890	3.53724	0.610062	5.79816	9.31727e-09	33.6187	0.0347661	890	0.841881	3.45288	0.24382	0.807427	0.059448	0.059448	0.807427	0.00242021	6.68593e-05	0.640616	890	0.226713	-37.762	22.8634	-1.65164	0.0986088	0.00549807	0.00492088	4.38895	4.38895	0.0364556	0.0352163	4.75358	0.0292373	C_Bacteroidia|G_Parabacteroides	NA	NA	NA	NA	NA	C_Bacteroidia	G_Parabacteroides	Bacteroidetes	Bacteroidetes
C_Bacteroidia|G_Ruminococcus_RA	0	AB	RA	RA	males_mGRS	BMI	pulit_bmi_males	890	3.53724	0.610062	5.79816	9.31727e-09	33.6187	0.0347661	890	5.32006	7.3054	0.728237	0.466661	0.530328	0.530328	0.466661	0.00874541	0.000592661	0.0835813	890	0.320049	-12.167	40.2722	-0.30212	0.762561	0.00231638	0.000113879	0.101245	0.101245	0.750416	0.0521144	0.217907	0.640639	C_Bacteroidia|G_Ruminococcus	NA	NA	NA	NA	NA	C_Bacteroidia	G_Ruminococcus	Bacteroidetes	Firmicutes
C_Bacteroidia|G_Ruminococcus2_RA	0	AB	RA	RA	males_mGRS	BMI	pulit_bmi_males	890	3.53724	0.610062	5.79816	9.31727e-09	33.6187	0.0347661	890	-0.662254	2.40251	-0.275651	0.78288	0.0759835	0.0759835	0.78288	0.000325365	8.56356e-05	0.989253	890	0.153245	-18.0126	17.2078	-1.04677	0.295205	0.00297973	0.00231245	2.05728	2.05728	0.151833	0.449982	1.9834	0.159033	C_Bacteroidia|G_Ruminococcus2	NA	NA	NA	NA	NA	C_Bacteroidia	G_Ruminococcus2	Bacteroidetes	Firmicutes
C_Bacteroidia|G_unclassified_F_Lachnospiraceae_RA	0	AB	RA	RA	males_mGRS	BMI	pulit_bmi_males	890	3.53724	0.610062	5.79816	9.31727e-09	33.6187	0.0347661	890	0.189694	0.152542	1.24355	0.213992	1.54643	1.54643	0.213992	0.00180352	0.00174029	0.397723	890	0.133996	-0.321867	0.372836	-0.863294	0.387976	0.000314988	0.000182953	0.16233	0.16233	0.687117	0.628994	0.427702	0.513119	C_Bacteroidia|G_unclassified_F_Lachnospiraceae	NA	NA	NA	NA	NA	C_Bacteroidia	G_unclassified_F_Lachnospiraceae	Bacteroidetes	Firmicutes
C_Bacteroidia|G_unclassified_F_Ruminococcaceae_RA	0	AB	RA	RA	males_mGRS	BMI	pulit_bmi_males	890	3.53724	0.610062	5.79816	9.31727e-09	33.6187	0.0347661	890	3.14256	2.22808	1.41043	0.158762	1.98932	1.98932	0.158762	0.00226619	0.00223767	0.598526	890	0.127278	-21.4213	18.3602	-1.16672	0.243323	0.00716093	0.00378412	3.38073	3.38073	0.0662971	0.0728006	4.62227	0.0315595	C_Bacteroidia|G_unclassified_F_Ruminococcaceae	NA	NA	NA	NA	NA	C_Bacteroidia	G_unclassified_F_Ruminococcaceae	Bacteroidetes	Firmicutes
C_Bacteroidia|G_unclassified_O_Clostridiales_RA	0	AB	RA	RA	males_mGRS	BMI	pulit_bmi_males	890	3.53724	0.610062	5.79816	9.31727e-09	33.6187	0.0347661	890	12.9393	6.2328	2.076	0.0381814	4.30978	4.30978	0.0381814	0.0285063	0.00472032	0.145249	890	0.421823	-23.9689	32.9403	-0.727647	0.46683	0.00576092	0.000602779	0.537763	0.537763	0.463555	0.0780426	1.33353	0.248177	C_Bacteroidia|G_unclassified_O_Clostridiales	NA	NA	NA	NA	NA	C_Bacteroidia	G_unclassified_O_Clostridiales	Bacteroidetes	Firmicutes
C_Bacteroidia|G_unclassified_P_Firmicutes_RA	0	AB	RA	RA	males_mGRS	BMI	pulit_bmi_males	890	3.53724	0.610062	5.79816	9.31727e-09	33.6187	0.0347661	890	41.5722	10.5605	3.93656	8.9131e-05	15.4965	15.4965	8.9131e-05	0.0399521	0.0167727	0.016207	890	0.653538	38.0601	56.7745	0.670372	0.50262	0.0101101	0.00052052	0.466417	0.466417	0.494818	0.137038	0.00420616	0.94829	C_Bacteroidia|G_unclassified_P_Firmicutes	NA	NA	NA	NA	NA	C_Bacteroidia	G_unclassified_P_Firmicutes	Bacteroidetes	Firmicutes
C_Betaproteobacteria|C_Clostridia_RA	0	AB	RA	RA	males_mGRS	BMI	pulit_bmi_males	890	3.53724	0.610062	5.79816	9.31727e-09	33.6187	0.0347661	890	0.000143193	0.000173384	0.825869	0.409101	0.682059	0.682059	0.409101	0.00310463	0.000766563	0.518478	890	0.682699	-0.000711239	0.00103757	-0.685483	0.493039	0.000740527	0.000692204	0.61444	0.61444	0.43333	0.264605	0.923546	0.336546	C_Betaproteobacteria|C_Clostridia	NA	NA	NA	NA	NA	C_Betaproteobacteria	C_Clostridia	Proteobacteria	Firmicutes
C_Betaproteobacteria|O_Bacteroidales_RA	0	AB	RA	RA	males_mGRS	BMI	pulit_bmi_males	890	3.53724	0.610062	5.79816	9.31727e-09	33.6187	0.0347661	890	-0.000503552	0.000465482	-1.08179	0.279642	1.17026	1.17026	0.279642	0.00156034	0.00131729	0.568419	890	0.542017	0.000329179	0.00176175	0.186848	0.85178	2.20968e-05	2.05619e-05	0.0182388	0.0182388	0.892602	0.725011	0.12171	0.727187	C_Betaproteobacteria|O_Bacteroidales	NA	NA	NA	NA	NA	C_Betaproteobacteria	O_Bacteroidales	Proteobacteria	Bacteroidetes
C_Betaproteobacteria|O_Clostridiales_RA	0	AB	RA	RA	males_mGRS	BMI	pulit_bmi_males	890	3.53724	0.610062	5.79816	9.31727e-09	33.6187	0.0347661	890	0.000141207	0.000173696	0.812954	0.416462	0.660894	0.660894	0.416462	0.00304212	0.000742823	0.517969	890	0.682957	-0.000713471	0.00103901	-0.686685	0.492282	0.000739314	0.000694078	0.616103	0.616103	0.432709	0.265056	0.920767	0.337274	C_Betaproteobacteria|O_Clostridiales	NA	NA	NA	NA	NA	C_Betaproteobacteria	O_Clostridiales	Proteobacteria	Firmicutes
C_Betaproteobacteria|F_Bacteroidaceae_RA	0	AB	RA	RA	males_mGRS	BMI	pulit_bmi_males	890	3.53724	0.610062	5.79816	9.31727e-09	33.6187	0.0347661	890	-1.01281e-06	0.0233192	-4.34323e-05	0.999965	1.88558e-09	1.88637e-09	0.999965	0.00171668	2.12214e-12	0.400715	890	0.0704603	-0.154197	0.178143	-0.865578	0.386722	0.00183533	0.00180006	1.59959	1.59959	0.206294	0.156774	1.66281	0.197225	C_Betaproteobacteria|F_Bacteroidaceae	NA	NA	NA	NA	NA	C_Betaproteobacteria	F_Bacteroidaceae	Proteobacteria	Bacteroidetes
C_Betaproteobacteria|F_Porphyromonadaceae_RA	0	AB	RA	RA	males_mGRS	BMI	pulit_bmi_males	890	3.53724	0.610062	5.79816	9.31727e-09	33.6187	0.0347661	890	-0.00166306	0.102825	-0.0161736	0.9871	0.000261586	0.000261586	0.9871	0.00076108	2.94687e-07	0.93645	890	0.0589864	-0.646859	0.604747	-1.06964	0.284783	0.00180509	0.00162899	1.44753	1.44753	0.229246	0.373631	1.49729	0.221089	C_Betaproteobacteria|F_Porphyromonadaceae	NA	NA	NA	NA	NA	C_Betaproteobacteria	F_Porphyromonadaceae	Proteobacteria	Bacteroidetes
C_Betaproteobacteria|G_Bacteroides_RA	0	AB	RA	RA	males_mGRS	BMI	pulit_bmi_males	890	3.53724	0.610062	5.79816	9.31727e-09	33.6187	0.0347661	890	2.53715e-06	0.0233192	0.000108801	0.999913	1.18386e-08	1.18376e-08	0.999913	0.00171662	1.33238e-11	0.400715	890	0.0704623	-0.154178	0.178143	-0.865469	0.386781	0.00183483	0.0017996	1.59918	1.59918	0.206352	0.156775	1.66246	0.197271	C_Betaproteobacteria|G_Bacteroides	NA	NA	NA	NA	NA	C_Betaproteobacteria	G_Bacteroides	Proteobacteria	Bacteroidetes
C_Betaproteobacteria|G_Parabacteroides_RA	0	AB	RA	RA	males_mGRS	BMI	pulit_bmi_males	890	3.53724	0.610062	5.79816	9.31727e-09	33.6187	0.0347661	890	-0.0224237	0.222637	-0.100719	0.919797	0.0101443	0.0101443	0.919797	0.000601805	1.14297e-05	0.992222	890	0.113798	-2.72868	1.69851	-1.60651	0.108161	0.00816052	0.00617189	5.51951	5.51951	0.019024	0.132224	5.6191	0.0177658	C_Betaproteobacteria|G_Parabacteroides	NA	NA	NA	NA	NA	C_Betaproteobacteria	G_Parabacteroides	Proteobacteria	Bacteroidetes
C_Clostridia|O_Bacteroidales_RA	0	AB	RA	RA	males_mGRS	BMI	pulit_bmi_males	890	3.53724	0.610062	5.79816	9.31727e-09	33.6187	0.0347661	890	0.115716	0.0724008	1.59827	0.11034	2.55446	2.55446	0.11034	0.00304907	0.00287111	0.298556	890	0.322395	0.208021	0.299642	0.694233	0.487536	0.000344343	0.000338887	0.300696	0.300696	0.583584	0.572508	0.0618146	0.803651	C_Clostridia|O_Bacteroidales	NA	NA	NA	NA	NA	C_Clostridia	O_Bacteroidales	Firmicutes	Bacteroidetes
C_Clostridia|O_Burkholderiales_RA	0	AB	RA	RA	males_mGRS	BMI	pulit_bmi_males	890	3.53724	0.610062	5.79816	9.31727e-09	33.6187	0.0347661	890	33.9621	10.9138	3.11185	0.0019187	9.68363	9.68363	0.0019187	0.0108429	0.0107989	0.0118744	890	0.310301	27.0572	59.405	0.45547	0.648771	0.000251699	0.000250309	0.22208	0.22208	0.637575	0.560452	0.0152225	0.901807	C_Clostridia|O_Burkholderiales	NA	NA	NA	NA	NA	C_Clostridia	O_Burkholderiales	Firmicutes	Pseudomonadota
C_Clostridia|F_Bacteroidaceae_RA	0	AB	RA	RA	males_mGRS	BMI	pulit_bmi_males	890	3.53724	0.610062	5.79816	9.31727e-09	33.6187	0.0347661	890	1.04773	1.56318	0.670253	0.502871	0.449239	0.449239	0.502871	0.00155463	0.000505683	0.508178	890	0.0884052	-8.23202	10.9328	-0.752965	0.451471	0.00121262	0.00114109	1.01338	1.01338	0.314369	0.225833	1.34022	0.246994	C_Clostridia|F_Bacteroidaceae	NA	NA	NA	NA	NA	C_Clostridia	F_Bacteroidaceae	Firmicutes	Bacteroidetes
C_Clostridia|F_Lachnospiraceae_RA	0	AB	RA	RA	males_mGRS	BMI	pulit_bmi_males	890	3.53724	0.610062	5.79816	9.31727e-09	33.6187	0.0347661	890	-0.0132007	0.00532066	-2.48103	0.0132849	6.15549	6.15549	0.0132849	0.00907859	0.00687667	0.396326	890	0.811324	0.0239701	0.028578	0.838759	0.401604	0.00084661	0.000829802	0.736658	0.736658	0.390965	0.0870342	1.85608	0.173078	C_Clostridia|F_Lachnospiraceae	NA	NA	NA	NA	NA	C_Clostridia	F_Lachnospiraceae	Firmicutes	Firmicutes
C_Clostridia|F_Porphyromonadaceae_RA	0	AB	RA	RA	males_mGRS	BMI	pulit_bmi_males	890	3.53724	0.610062	5.79816	9.31727e-09	33.6187	0.0347661	890	3.56223	5.0079	0.711322	0.477072	0.505979	0.505979	0.477072	0.00387877	0.000568226	0.306156	890	0.13414	-12.8564	20.4188	-0.629636	0.528933	0.000717554	0.000271058	0.240601	0.240601	0.623893	0.193131	0.408776	0.522591	C_Clostridia|F_Porphyromonadaceae	NA	NA	NA	NA	NA	C_Clostridia	F_Porphyromonadaceae	Firmicutes	Bacteroidetes
C_Clostridia|F_Rikenellaceae_RA	0	AB	RA	RA	males_mGRS	BMI	pulit_bmi_males	890	3.53724	0.610062	5.79816	9.31727e-09	33.6187	0.0347661	890	0.430872	8.3556	0.0515669	0.958885	0.00265914	0.00265914	0.958885	0.00620714	2.9793e-06	0.0188053	890	0.368198	-31.3119	32.2614	-0.970567	0.331764	0.00162798	0.00057754	0.513113	0.513113	0.473983	0.0158903	0.548854	0.458786	C_Clostridia|F_Rikenellaceae	NA	NA	NA	NA	NA	C_Clostridia	F_Rikenellaceae	Firmicutes	Bacteroidetes
C_Clostridia|F_Ruminococcaceae_RA	0	AB	RA	RA	males_mGRS	BMI	pulit_bmi_males	890	3.53724	0.610062	5.79816	9.31727e-09	33.6187	0.0347661	890	0.0669851	0.0333098	2.01097	0.0446305	4.04401	4.04401	0.0446305	0.00585051	0.00453253	0.058082	890	0.24741	-0.0609087	0.193324	-0.31506	0.752716	0.000157726	0.000137027	0.121562	0.121562	0.727429	0.868547	0.560632	0.454006	C_Clostridia|F_Ruminococcaceae	NA	NA	NA	NA	NA	C_Clostridia	F_Ruminococcaceae	Firmicutes	Firmicutes
C_Clostridia|F_Sutterellaceae_RA	0	AB	RA	RA	males_mGRS	BMI	pulit_bmi_males	890	3.53724	0.610062	5.79816	9.31727e-09	33.6187	0.0347661	890	33.4517	13.2837	2.51825	0.011969	6.34157	6.34157	0.011969	0.00711124	0.00709862	0.023708	890	0.387913	2.22752	67.8954	0.0328081	0.973828	8.82952e-05	1.14934e-06	0.00101956	0.00101956	0.974535	0.776038	0.21012	0.646674	C_Clostridia|F_Sutterellaceae	NA	NA	NA	NA	NA	C_Clostridia	F_Sutterellaceae	Firmicutes	Proteobacteria
C_Clostridia|G_Alistipes_RA	0	AB	RA	RA	males_mGRS	BMI	pulit_bmi_males	890	3.53724	0.610062	5.79816	9.31727e-09	33.6187	0.0347661	890	0.794399	8.354	0.0950921	0.924263	0.0090425	0.0090425	0.924263	0.00657598	1.01274e-05	0.0187453	890	0.374958	-32.7663	32.3551	-1.01271	0.311198	0.00170907	0.000632662	0.562132	0.562132	0.453601	0.015649	0.613758	0.433376	C_Clostridia|G_Alistipes	NA	NA	NA	NA	NA	C_Clostridia	G_Alistipes	Firmicutes	Bacteroidetes
C_Clostridia|G_Anaerostipes_RA	0	AB	RA	RA	males_mGRS	BMI	pulit_bmi_males	890	3.53724	0.610062	5.79816	9.31727e-09	33.6187	0.0347661	890	-2.54719	3.60492	-0.706587	0.480009	0.499265	0.499265	0.480009	0.00894273	0.000557836	0.0704195	890	0.288749	-2.12447	18.6842	-0.113704	0.909472	0.00349894	1.42406e-05	0.0126758	0.0126758	0.910384	0.175731	0.000522918	0.981756	C_Clostridia|G_Anaerostipes	NA	NA	NA	NA	NA	C_Clostridia	G_Anaerostipes	Firmicutes	Firmicutes
C_Clostridia|G_Bacteroides_RA	0	AB	RA	RA	males_mGRS	BMI	pulit_bmi_males	890	3.53724	0.610062	5.79816	9.31727e-09	33.6187	0.0347661	890	1.04818	1.56325	0.670511	0.502707	0.449584	0.449584	0.502707	0.00155713	0.00050607	0.508137	890	0.0884911	-8.23123	10.9328	-0.752894	0.451513	0.0012119	0.00114077	1.01309	1.01309	0.314437	0.225814	1.34001	0.247033	C_Clostridia|G_Bacteroides	NA	NA	NA	NA	NA	C_Clostridia	G_Bacteroides	Firmicutes	Bacteroidetes
C_Clostridia|G_Blautia_RA	0	AB	RA	RA	males_mGRS	BMI	pulit_bmi_males	890	3.53724	0.610062	5.79816	9.31727e-09	33.6187	0.0347661	890	-0.192421	0.0856492	-2.24662	0.0249096	5.0473	5.0473	0.0249096	0.012206	0.00562085	0.00775489	890	0.835857	0.269241	0.478684	0.56246	0.573802	0.00108793	0.000404252	0.358962	0.358962	0.549236	0.0314345	1.10491	0.293192	C_Clostridia|G_Blautia	NA	NA	NA	NA	NA	C_Clostridia	G_Blautia	Firmicutes	Firmicutes
C_Clostridia|G_Butyricicoccus_RA	0	AB	RA	RA	males_mGRS	BMI	pulit_bmi_males	890	3.53724	0.610062	5.79816	9.31727e-09	33.6187	0.0347661	890	-0.575667	2.54374	-0.226308	0.821014	0.0512152	0.0512152	0.821014	0.000164229	5.77303e-05	0.690238	890	0.344436	21.8141	14.5496	1.49929	0.133799	0.00439411	0.00302334	2.69354	2.69354	0.101111	0.382314	2.94631	0.086074	C_Clostridia|G_Butyricicoccus	NA	NA	NA	NA	NA	C_Clostridia	G_Butyricicoccus	Firmicutes	Firmicutes
C_Clostridia|G_Clostridium_XVIII_RA	0	AB	RA	RA	males_mGRS	BMI	pulit_bmi_males	890	3.53724	0.610062	5.79816	9.31727e-09	33.6187	0.0347661	890	21.4302	11.2349	1.90746	0.056784	3.6384	3.6384	0.056784	0.00480308	0.00408221	0.045511	890	0.468343	31.0204	48.7767	0.635967	0.524798	0.000486938	0.000312519	0.27734	0.27734	0.598582	0.581256	0.02771	0.867792	C_Clostridia|G_Clostridium_XVIII	NA	NA	NA	NA	NA	C_Clostridia	G_Clostridium_XVIII	Firmicutes	Firmicutes
C_Clostridia|G_Coprococcus_RA	0	AB	RA	RA	males_mGRS	BMI	pulit_bmi_males	890	3.53724	0.610062	5.79816	9.31727e-09	33.6187	0.0347661	890	7.085	9.94111	0.712697	0.47622	0.507938	0.507938	0.47622	0.00124452	0.000571934	0.814281	890	0.283862	-30.1546	51.0231	-0.590999	0.554521	0.000381712	0.000378587	0.335935	0.335935	0.562332	0.882569	0.53366	0.465072	C_Clostridia|G_Coprococcus	NA	NA	NA	NA	NA	C_Clostridia	G_Coprococcus	Firmicutes	Firmicutes
C_Clostridia|G_Dorea_RA	0	AB	RA	RA	males_mGRS	BMI	pulit_bmi_males	890	3.53724	0.610062	5.79816	9.31727e-09	33.6187	0.0347661	890	-4.37045	2.51514	-1.73766	0.0826184	3.01945	3.01945	0.0826184	0.00347045	0.0033923	0.271914	890	0.147655	30.1394	20.2627	1.48743	0.136901	0.00974104	0.00586896	5.25697	5.25697	0.0220923	0.137237	7.15954	0.00745665	C_Clostridia|G_Dorea	NA	NA	NA	NA	NA	C_Clostridia	G_Dorea	Firmicutes	Firmicutes
C_Clostridia|G_Faecalibacterium_RA	0	AB	RA	RA	males_mGRS	BMI	pulit_bmi_males	890	3.53724	0.610062	5.79816	9.31727e-09	33.6187	0.0347661	890	3.22766	4.95012	0.652038	0.514545	0.425154	0.425154	0.514545	0.000481554	0.000479086	0.762131	890	0.12435	-28.9475	22.5012	-1.28649	0.198274	0.00238343	0.00140584	1.24996	1.24996	0.263863	0.509594	1.6067	0.204956	C_Clostridia|G_Faecalibacterium	NA	NA	NA	NA	NA	C_Clostridia	G_Faecalibacterium	Firmicutes	Firmicutes
C_Clostridia|G_Fusicatenibacter_RA	0	AB	RA	RA	males_mGRS	BMI	pulit_bmi_males	890	3.53724	0.610062	5.79816	9.31727e-09	33.6187	0.0347661	890	-2.15713	6.94363	-0.310664	0.756129	0.0965119	0.0965119	0.756129	0.000332229	0.000108771	0.825026	890	0.207376	-3.11183	35.9637	-0.086527	0.931048	0.000116255	8.26687e-06	0.00733357	0.00733357	0.931775	0.846577	0.000718918	0.978609	C_Clostridia|G_Fusicatenibacter	NA	NA	NA	NA	NA	C_Clostridia	G_Fusicatenibacter	Firmicutes	Firmicutes
C_Clostridia|G_Gemmiger_RA	0	AB	RA	RA	males_mGRS	BMI	pulit_bmi_males	890	3.53724	0.610062	5.79816	9.31727e-09	33.6187	0.0347661	890	10.3036	13.153	0.783365	0.433622	0.61366	0.61366	0.433622	0.000691404	0.000691359	0.615424	890	0.411898	-5.98638	72.0846	-0.0830466	0.933814	4.47159e-05	8.52191e-06	0.00755928	0.00755928	0.930736	0.985941	0.0583329	0.80915	C_Clostridia|G_Gemmiger	NA	NA	NA	NA	NA	C_Clostridia	G_Gemmiger	Firmicutes	Firmicutes
C_Clostridia|G_Parabacteroides_RA	0	AB	RA	RA	males_mGRS	BMI	pulit_bmi_males	890	3.53724	0.610062	5.79816	9.31727e-09	33.6187	0.0347661	890	5.71479	8.55475	0.668025	0.504291	0.446258	0.446258	0.504291	0.00164162	0.000502283	0.720207	890	0.246076	-51.3741	42.3958	-1.21177	0.225599	0.00160993	0.00148381	1.31826	1.31826	0.251214	0.510184	1.69361	0.193126	C_Clostridia|G_Parabacteroides	NA	NA	NA	NA	NA	C_Clostridia	G_Parabacteroides	Firmicutes	Bacteroidetes
C_Clostridia|G_Roseburia_RA	0	AB	RA	RA	males_mGRS	BMI	pulit_bmi_males	890	3.53724	0.610062	5.79816	9.31727e-09	33.6187	0.0347661	890	-4.72492	4.11683	-1.14771	0.251399	1.31723	1.31723	0.251399	0.00183636	0.00148231	0.386844	890	0.11812	12.3178	24.6365	0.499982	0.617088	0.00144129	0.000367625	0.326554	0.326554	0.56784	0.558882	0.651739	0.419492	C_Clostridia|G_Roseburia	NA	NA	NA	NA	NA	C_Clostridia	G_Roseburia	Firmicutes	Firmicutes
C_Clostridia|G_Ruminococcus_RA	0	AB	RA	RA	males_mGRS	BMI	pulit_bmi_males	890	3.53724	0.610062	5.79816	9.31727e-09	33.6187	0.0347661	890	12.719	10.8943	1.16749	0.243324	1.36304	1.36304	0.243324	0.00605269	0.00152739	0.279518	890	0.327934	70.9537	60.1124	1.18035	0.237861	0.00665791	0.00173507	1.54932	1.54932	0.213564	0.140286	1.08664	0.297216	C_Clostridia|G_Ruminococcus	NA	NA	NA	NA	NA	C_Clostridia	G_Ruminococcus	Firmicutes	Firmicutes
C_Clostridia|G_Ruminococcus2_RA	0	AB	RA	RA	males_mGRS	BMI	pulit_bmi_males	890	3.53724	0.610062	5.79816	9.31727e-09	33.6187	0.0347661	890	0.980134	4.98439	0.196641	0.844154	0.0386675	0.0386675	0.844154	0.000275301	4.35816e-05	0.674856	890	0.131629	-9.58665	27.9218	-0.34334	0.731343	0.000152713	0.000152289	0.135101	0.135101	0.713288	0.93421	0.170917	0.679298	C_Clostridia|G_Ruminococcus2	NA	NA	NA	NA	NA	C_Clostridia	G_Ruminococcus2	Firmicutes	Firmicutes
C_Clostridia|G_unclassified_F_Lachnospiraceae_RA	0	AB	RA	RA	males_mGRS	BMI	pulit_bmi_males	890	3.53724	0.610062	5.79816	9.31727e-09	33.6187	0.0347661	890	0.179789	0.0946316	1.89988	0.0577728	3.60955	3.60955	0.0577728	0.00407933	0.00405279	0.360213	890	0.324257	-0.0339463	0.290527	-0.116844	0.906984	0.000216926	5.27515e-06	0.00468008	0.00468008	0.945474	0.555769	0.194001	0.659607	C_Clostridia|G_unclassified_F_Lachnospiraceae	NA	NA	NA	NA	NA	C_Clostridia	G_unclassified_F_Lachnospiraceae	Firmicutes	Firmicutes
C_Erysipelotrichia|O_Bacteroidales_RA	0	AB	RA	RA	males_mGRS	BMI	pulit_bmi_males	890	3.53724	0.610062	5.79816	9.31727e-09	33.6187	0.0347661	890	0.0221667	0.0142145	1.55944	0.119248	2.43187	2.43187	0.119248	0.00274546	0.00273415	0.662632	890	0.119213	-0.000848547	0.0355753	-0.0238521	0.980971	0.000104616	1.46296e-07	0.000129778	0.000129778	0.990913	0.923967	0.0996995	0.752191	C_Erysipelotrichia|O_Bacteroidales	NA	NA	NA	NA	NA	C_Erysipelotrichia	O_Bacteroidales	Firmicutes	Bacteroidetes
C_Erysipelotrichia|O_Coriobacteriales_RA	0	AB	RA	RA	males_mGRS	BMI	pulit_bmi_males	890	3.53724	0.610062	5.79816	9.31727e-09	33.6187	0.0347661	890	-0.0343071	0.258584	-0.132673	0.894482	0.0176022	0.0176022	0.894482	4.88773e-05	1.98437e-05	0.622449	890	0.132134	0.184531	1.0965	0.168291	0.866355	2.14661e-05	2.09656e-05	0.0185969	0.0185969	0.891559	0.508244	0.0272376	0.868914	C_Erysipelotrichia|O_Coriobacteriales	NA	NA	NA	NA	NA	C_Erysipelotrichia	O_Coriobacteriales	Firmicutes	Actinobacteriota
C_Erysipelotrichia|F_Bacteroidaceae_RA	0	AB	RA	RA	males_mGRS	BMI	pulit_bmi_males	890	3.53724	0.610062	5.79816	9.31727e-09	33.6187	0.0347661	890	0.125128	0.205749	0.608162	0.543236	0.36986	0.36986	0.543236	0.0017567	0.000416247	0.514753	890	0.0700253	-1.02386	1.46726	-0.697804	0.4853	0.00103474	0.00101905	0.904831	0.904831	0.341749	0.243443	1.18598	0.276141	C_Erysipelotrichia|F_Bacteroidaceae	NA	NA	NA	NA	NA	C_Erysipelotrichia	F_Bacteroidaceae	Firmicutes	Bacteroidetes
C_Erysipelotrichia|F_Coriobacteriaceae_RA	0	AB	RA	RA	males_mGRS	BMI	pulit_bmi_males	890	3.53724	0.610062	5.79816	9.31727e-09	33.6187	0.0347661	890	-0.0343071	0.258584	-0.132673	0.894482	0.0176022	0.0176022	0.894482	4.88773e-05	1.98437e-05	0.622449	890	0.132134	0.184531	1.0965	0.168291	0.866355	2.14661e-05	2.09656e-05	0.0185969	0.0185969	0.891559	0.508244	0.0272376	0.868914	C_Erysipelotrichia|F_Coriobacteriaceae	NA	NA	NA	NA	NA	C_Erysipelotrichia	F_Coriobacteriaceae	Firmicutes	Actinobacteriota
C_Erysipelotrichia|G_Bacteroides_RA	0	AB	RA	RA	males_mGRS	BMI	pulit_bmi_males	890	3.53724	0.610062	5.79816	9.31727e-09	33.6187	0.0347661	890	0.12514	0.205749	0.608218	0.543199	0.369929	0.369929	0.543199	0.00175719	0.000416324	0.514752	890	0.0700352	-1.02366	1.46725	-0.697673	0.485382	0.00103428	0.00101866	0.904487	0.904487	0.341841	0.243443	1.18561	0.276218	C_Erysipelotrichia|G_Bacteroides	NA	NA	NA	NA	NA	C_Erysipelotrichia	G_Bacteroides	Firmicutes	Bacteroidetes
C_Erysipelotrichia|G_Clostridium_XVIII_RA	0	AB	RA	RA	males_mGRS	BMI	pulit_bmi_males	890	3.53724	0.610062	5.79816	9.31727e-09	33.6187	0.0347661	890	5.02983	1.38029	3.64403	0.000283992	13.279	13.279	0.000283992	0.014859	0.0147482	0.00617791	890	0.221717	-2.50302	4.44725	-0.562824	0.573555	0.000536818	0.000133332	0.118329	0.118329	0.730936	0.645944	1.13266	0.287209	C_Erysipelotrichia|G_Clostridium_XVIII	NA	NA	NA	NA	NA	C_Erysipelotrichia	G_Clostridium_XVIII	Firmicutes	Firmicutes
C_Erysipelotrichia|G_Dorea_RA	0	AB	RA	RA	males_mGRS	BMI	pulit_bmi_males	890	3.53724	0.610062	5.79816	9.31727e-09	33.6187	0.0347661	890	-0.524189	0.296694	-1.76677	0.0776109	3.12147	3.12147	0.0776109	0.00494148	0.00350174	0.167639	890	0.0530284	0.955587	0.931118	1.02628	0.30476	0.000425583	0.000425575	0.377646	0.377646	0.539023	0.629998	0.946018	0.330735	C_Erysipelotrichia|G_Dorea	NA	NA	NA	NA	NA	C_Erysipelotrichia	G_Dorea	Firmicutes	Firmicutes
C_Erysipelotrichia|G_Ruminococcus2_RA	0	AB	RA	RA	males_mGRS	BMI	pulit_bmi_males	890	3.53724	0.610062	5.79816	9.31727e-09	33.6187	0.0347661	890	-0.0565815	0.311575	-0.181598	0.85594	0.0329778	0.0329778	0.85594	0.000911996	3.71452e-05	0.318528	890	0.101958	-2.52528	2.52774	-0.999028	0.317781	0.00310977	0.0027032	2.40521	2.40521	0.121288	0.0973007	2.38745	0.122313	C_Erysipelotrichia|G_Ruminococcus2	NA	NA	NA	NA	NA	C_Erysipelotrichia	G_Ruminococcus2	Firmicutes	Firmicutes
C_Negativicutes|F_Bacteroidaceae_RA	0	AB	RA	RA	males_mGRS	BMI	pulit_bmi_males	890	3.53724	0.610062	5.79816	9.31727e-09	33.6187	0.0347661	890	0.168183	0.140267	1.19902	0.230842	1.43764	1.43764	0.230842	0.00237095	0.00161695	0.675264	890	0.0668622	-0.287416	0.806624	-0.356319	0.721601	0.000175489	0.000172576	0.153102	0.153102	0.695682	0.915252	0.401214	0.526463	C_Negativicutes|F_Bacteroidaceae	NA	NA	NA	NA	NA	C_Negativicutes	F_Bacteroidaceae	Firmicutes	Bacteroidetes
C_Negativicutes|F_Veillonellaceae_RA	0	AB	RA	RA	males_mGRS	BMI	pulit_bmi_males	890	3.53724	0.610062	5.79816	9.31727e-09	33.6187	0.0347661	890	-0.291585	0.460949	-0.632575	0.527175	0.400151	0.400151	0.527175	0.00330021	0.000449639	0.222459	890	0.321927	-1.21793	2.62472	-0.464021	0.642633	0.000898555	0.000287112	0.254898	0.254898	0.613773	0.289527	0.153589	0.695129	C_Negativicutes|F_Veillonellaceae	NA	NA	NA	NA	NA	C_Negativicutes	F_Veillonellaceae	Firmicutes	Firmicutes
C_Negativicutes|G_Bacteroides_RA	0	AB	RA	RA	males_mGRS	BMI	pulit_bmi_males	890	3.53724	0.610062	5.79816	9.31727e-09	33.6187	0.0347661	890	0.168207	0.140268	1.19918	0.230779	1.43803	1.43803	0.230779	0.00237214	0.00161738	0.675256	890	0.0668925	-0.287339	0.806623	-0.356225	0.721672	0.000175431	0.000172481	0.153018	0.153018	0.695762	0.915247	0.401115	0.526514	C_Negativicutes|G_Bacteroides	NA	NA	NA	NA	NA	C_Negativicutes	G_Bacteroides	Firmicutes	Bacteroidetes
C_unclassified_P_Firmicutes|O_Bacteroidales_RA	0	AB	RA	RA	males_mGRS	BMI	pulit_bmi_males	890	3.53724	0.610062	5.79816	9.31727e-09	33.6187	0.0347661	890	-0.00189759	0.00170419	-1.11349	0.2658	1.23986	1.23986	0.2658	0.00308972	0.00139349	0.706898	890	0.342491	0.00912166	0.00729506	1.25039	0.211158	0.00120642	0.0011778	1.04597	1.04597	0.306715	0.679854	1.58999	0.207328	C_unclassified_P_Firmicutes|O_Bacteroidales	NA	NA	NA	NA	NA	C_unclassified_P_Firmicutes	O_Bacteroidales	Firmicutes	Bacteroidetes
C_unclassified_P_Firmicutes|F_Bacteroidaceae_RA	0	AB	RA	RA	males_mGRS	BMI	pulit_bmi_males	890	3.53724	0.610062	5.79816	9.31727e-09	33.6187	0.0347661	890	-0.022439	0.0227101	-0.988062	0.323392	0.976266	0.976266	0.323392	0.00134354	0.00109916	0.41362	890	0.097657	-0.168072	0.164159	-1.02384	0.305912	0.00272231	0.00225139	2.00244	2.00244	0.157398	0.171158	1.5639	0.211095	C_unclassified_P_Firmicutes|F_Bacteroidaceae	NA	NA	NA	NA	NA	C_unclassified_P_Firmicutes	F_Bacteroidaceae	Firmicutes	Bacteroidetes
C_unclassified_P_Firmicutes|F_Lachnospiraceae_RA	0	AB	RA	RA	males_mGRS	BMI	pulit_bmi_males	890	3.53724	0.610062	5.79816	9.31727e-09	33.6187	0.0347661	890	-0.00385361	0.00240646	-1.60136	0.109653	2.56436	2.56436	0.109653	0.00488089	0.00287694	0.435539	890	0.0854693	0.0050479	0.00457713	1.10285	0.270091	0.000295941	0.000180609	0.160247	0.160247	0.689025	0.595317	0.520349	0.470693	C_unclassified_P_Firmicutes|F_Lachnospiraceae	NA	NA	NA	NA	NA	C_unclassified_P_Firmicutes	F_Lachnospiraceae	Firmicutes	Firmicutes
C_unclassified_P_Firmicutes|F_Porphyromonadaceae_RA	0	AB	RA	RA	males_mGRS	BMI	pulit_bmi_males	890	3.53724	0.610062	5.79816	9.31727e-09	33.6187	0.0347661	890	0.0176726	0.016053	1.1009	0.271241	1.21197	1.21197	0.271241	0.00226819	0.00136327	0.0930817	890	0.270732	0.0364675	0.0464867	0.784472	0.432763	0.000400568	0.000212131	0.188235	0.188235	0.664495	0.655887	0.0521304	0.819397	C_unclassified_P_Firmicutes|F_Porphyromonadaceae	NA	NA	NA	NA	NA	C_unclassified_P_Firmicutes	F_Porphyromonadaceae	Firmicutes	Bacteroidetes
C_unclassified_P_Firmicutes|F_Rikenellaceae_RA	0	AB	RA	RA	males_mGRS	BMI	pulit_bmi_males	890	3.53724	0.610062	5.79816	9.31727e-09	33.6187	0.0347661	890	-0.156713	0.137549	-1.13932	0.254875	1.29806	1.29806	0.254875	0.0016612	0.001461	0.283382	890	0.138344	-0.259585	0.364372	-0.712418	0.476206	0.000176382	0.000146411	0.129889	0.129889	0.718633	0.289288	0.0212717	0.884041	C_unclassified_P_Firmicutes|F_Rikenellaceae	NA	NA	NA	NA	NA	C_unclassified_P_Firmicutes	F_Rikenellaceae	Firmicutes	Bacteroidetes
C_unclassified_P_Firmicutes|F_Ruminococcaceae_RA	0	AB	RA	RA	males_mGRS	BMI	pulit_bmi_males	890	3.53724	0.610062	5.79816	9.31727e-09	33.6187	0.0347661	890	-0.00270934	0.00115564	-2.34445	0.0192752	5.49642	5.49642	0.0192752	0.00928835	0.00613909	0.412995	890	0.199293	0.00203256	0.00292909	0.693922	0.487731	0.00038787	0.000126538	0.112283	0.112283	0.737639	0.588768	0.640298	0.423603	C_unclassified_P_Firmicutes|F_Ruminococcaceae	NA	NA	NA	NA	NA	C_unclassified_P_Firmicutes	F_Ruminococcaceae	Firmicutes	Firmicutes
C_unclassified_P_Firmicutes|F_unclassified_O_Clostridiales_RA	0	AB	RA	RA	males_mGRS	BMI	pulit_bmi_males	890	3.53724	0.610062	5.79816	9.31727e-09	33.6187	0.0347661	890	-0.0109994	0.0146038	-0.753189	0.451536	0.567294	0.567294	0.451536	0.00339137	0.000637395	0.141465	890	0.363276	0.0158716	0.0701075	0.226389	0.820899	0.00191735	4.85058e-05	0.0431073	0.0431073	0.835571	0.088226	0.128753	0.719728	C_unclassified_P_Firmicutes|F_unclassified_O_Clostridiales	NA	NA	NA	NA	NA	C_unclassified_P_Firmicutes	F_unclassified_O_Clostridiales	Firmicutes	Firmicutes
C_unclassified_P_Firmicutes|G_Alistipes_RA	0	AB	RA	RA	males_mGRS	BMI	pulit_bmi_males	890	3.53724	0.610062	5.79816	9.31727e-09	33.6187	0.0347661	890	-0.156247	0.137603	-1.13549	0.256478	1.28933	1.28933	0.256478	0.00162146	0.00145123	0.283674	890	0.140251	-0.272747	0.366053	-0.745102	0.45621	0.000179728	0.00016151	0.143285	0.143285	0.705127	0.289812	0.0272593	0.868862	C_unclassified_P_Firmicutes|G_Alistipes	NA	NA	NA	NA	NA	C_unclassified_P_Firmicutes	G_Alistipes	Firmicutes	Bacteroidetes
C_unclassified_P_Firmicutes|G_Bacteroides_RA	0	AB	RA	RA	males_mGRS	BMI	pulit_bmi_males	890	3.53724	0.610062	5.79816	9.31727e-09	33.6187	0.0347661	890	-0.022422	0.0227157	-0.987069	0.323878	0.974306	0.974306	0.323878	0.00134378	0.00109695	0.413499	890	0.0978489	-0.168024	0.164158	-1.02355	0.306048	0.00271705	0.00224897	2.00027	2.00027	0.157622	0.171108	1.56244	0.211309	C_unclassified_P_Firmicutes|G_Bacteroides	NA	NA	NA	NA	NA	C_unclassified_P_Firmicutes	G_Bacteroides	Firmicutes	Bacteroidetes
C_unclassified_P_Firmicutes|G_Barnesiella_RA	0	AB	RA	RA	males_mGRS	BMI	pulit_bmi_males	890	3.53724	0.610062	5.79816	9.31727e-09	33.6187	0.0347661	890	-0.560961	0.398275	-1.40847	0.159341	1.9838	1.9838	0.159341	0.00253214	0.00223087	0.292102	890	0.277626	-0.998089	2.10298	-0.474607	0.635067	0.000537499	0.000257904	0.228884	0.228884	0.632471	0.561812	0.0458116	0.830519	C_unclassified_P_Firmicutes|G_Barnesiella	NA	NA	NA	NA	NA	C_unclassified_P_Firmicutes	G_Barnesiella	Firmicutes	Bacteroidetes
C_unclassified_P_Firmicutes|G_Blautia_RA	0	AB	RA	RA	males_mGRS	BMI	pulit_bmi_males	890	3.53724	0.610062	5.79816	9.31727e-09	33.6187	0.0347661	890	-0.0295912	0.0155039	-1.90863	0.0566324	3.64287	3.64287	0.0566324	0.00767773	0.00407542	0.3991	890	0.124296	0.0504084	0.034637	1.45533	0.145577	0.00061425	0.000433353	0.38462	0.38462	0.5353	0.563247	1.01255	0.314292	C_unclassified_P_Firmicutes|G_Blautia	NA	NA	NA	NA	NA	C_unclassified_P_Firmicutes	G_Blautia	Firmicutes	Firmicutes
C_unclassified_P_Firmicutes|G_Clostridium_IV_RA	0	AB	RA	RA	males_mGRS	BMI	pulit_bmi_males	890	3.53724	0.610062	5.79816	9.31727e-09	33.6187	0.0347661	890	-0.0915185	0.0401748	-2.27801	0.0229631	5.18933	5.18933	0.0229631	0.00789087	0.00580426	0.251072	890	0.177171	0.0221568	0.0943308	0.234884	0.814299	0.00025799	1.24464e-05	0.0110428	0.0110428	0.916332	0.483891	0.304474	0.581091	C_unclassified_P_Firmicutes|G_Clostridium_IV	NA	NA	NA	NA	NA	C_unclassified_P_Firmicutes	G_Clostridium_IV	Firmicutes	Firmicutes
C_unclassified_P_Firmicutes|G_Coprococcus_RA	0	AB	RA	RA	males_mGRS	BMI	pulit_bmi_males	890	3.53724	0.610062	5.79816	9.31727e-09	33.6187	0.0347661	890	-0.139345	0.106261	-1.31134	0.190082	1.71961	1.71961	0.190082	0.0023007	0.00193422	0.411722	890	0.109067	-0.39661	0.241296	-1.64367	0.100245	0.00116988	0.000572075	0.508024	0.508024	0.476183	0.662448	0.222912	0.63683	C_unclassified_P_Firmicutes|G_Coprococcus	NA	NA	NA	NA	NA	C_unclassified_P_Firmicutes	G_Coprococcus	Firmicutes	Firmicutes
C_unclassified_P_Firmicutes|G_Oscillibacter_RA	0	AB	RA	RA	males_mGRS	BMI	pulit_bmi_males	890	3.53724	0.610062	5.79816	9.31727e-09	33.6187	0.0347661	890	-0.043318	0.0321908	-1.34567	0.178754	1.81082	1.81082	0.178754	0.00387984	0.00203359	0.44234	890	0.404843	0.0982041	0.14323	0.685641	0.492939	0.000419552	0.00038236	0.339296	0.339296	0.560384	0.338827	0.735038	0.391255	C_unclassified_P_Firmicutes|G_Oscillibacter	NA	NA	NA	NA	NA	C_unclassified_P_Firmicutes	G_Oscillibacter	Firmicutes	Firmicutes
C_unclassified_P_Firmicutes|G_Roseburia_RA	0	AB	RA	RA	males_mGRS	BMI	pulit_bmi_males	890	3.53724	0.610062	5.79816	9.31727e-09	33.6187	0.0347661	890	-0.0863246	0.0422906	-2.04122	0.0415241	4.16659	4.16659	0.0415241	0.00747444	0.00466229	0.354669	890	0.0902562	0.134894	0.117901	1.14413	0.252571	0.0004899	0.000416876	0.369951	0.369951	0.543187	0.532191	1.04059	0.307685	C_unclassified_P_Firmicutes|G_Roseburia	NA	NA	NA	NA	NA	C_unclassified_P_Firmicutes	G_Roseburia	Firmicutes	Firmicutes
C_unclassified_P_Firmicutes|G_Ruminococcus_RA	0	AB	RA	RA	males_mGRS	BMI	pulit_bmi_males	890	3.53724	0.610062	5.79816	9.31727e-09	33.6187	0.0347661	890	-0.0415999	0.0278756	-1.49234	0.135966	2.22708	2.22708	0.135966	0.00328096	0.00250256	0.318538	890	0.202072	0.10833	0.127438	0.850063	0.39529	0.000693717	0.000620162	0.550466	0.550466	0.458324	0.235791	1.10015	0.294233	C_unclassified_P_Firmicutes|G_Ruminococcus	NA	NA	NA	NA	NA	C_unclassified_P_Firmicutes	G_Ruminococcus	Firmicutes	Firmicutes
C_unclassified_P_Firmicutes|G_Sporobacter_RA	0	AB	RA	RA	males_mGRS	BMI	pulit_bmi_males	890	3.53724	0.610062	5.79816	9.31727e-09	33.6187	0.0347661	890	-0.0367005	0.126016	-0.291235	0.770939	0.0848181	0.0848181	0.770939	0.00132712	9.54967e-05	0.563892	890	0.156688	-0.645809	1.00502	-0.642581	0.520496	0.00326709	0.00107879	0.960025	0.960025	0.327448	0.167434	0.888501	0.345884	C_unclassified_P_Firmicutes|G_Sporobacter	NA	NA	NA	NA	NA	C_unclassified_P_Firmicutes	G_Sporobacter	Firmicutes	Firmicutes
C_unclassified_P_Firmicutes|G_unclassified_F_Ruminococcaceae_RA	0	AB	RA	RA	males_mGRS	BMI	pulit_bmi_males	890	3.53724	0.610062	5.79816	9.31727e-09	33.6187	0.0347661	890	-0.00888629	0.00506033	-1.75607	0.0794221	3.08377	3.08377	0.0794221	0.00835463	0.00344758	0.369074	890	0.437579	-0.0248321	0.0239014	-1.03894	0.298834	0.00472063	0.000984267	0.877186	0.877186	0.349229	0.454465	0.377623	0.538878	C_unclassified_P_Firmicutes|G_unclassified_F_Ruminococcaceae	NA	NA	NA	NA	NA	C_unclassified_P_Firmicutes	G_unclassified_F_Ruminococcaceae	Firmicutes	Firmicutes
C_unclassified_P_Firmicutes|G_unclassified_O_Clostridiales_RA	0	AB	RA	RA	males_mGRS	BMI	pulit_bmi_males	890	3.53724	0.610062	5.79816	9.31727e-09	33.6187	0.0347661	890	-0.0109994	0.0146038	-0.753189	0.451536	0.567294	0.567294	0.451536	0.00339137	0.000637395	0.141465	890	0.363276	0.0158716	0.0701075	0.226389	0.820899	0.00191735	4.85058e-05	0.0431073	0.0431073	0.835571	0.088226	0.128753	0.719728	C_unclassified_P_Firmicutes|G_unclassified_O_Clostridiales	NA	NA	NA	NA	NA	C_unclassified_P_Firmicutes	G_unclassified_O_Clostridiales	Firmicutes	Firmicutes
O_Bacteroidales|O_Bifidobacteriales_RA	0	AB	RA	RA	males_mGRS	BMI	pulit_bmi_males	890	3.53724	0.610062	5.79816	9.31727e-09	33.6187	0.0347661	890	20.2218	8.15163	2.4807	0.013297	6.15387	6.15387	0.013297	0.00866336	0.00687774	0.200331	890	0.43915	3.52215	45.1267	0.0780503	0.937788	0.000307468	7.63083e-06	0.00677063	0.00677063	0.93444	0.369475	0.159605	0.68952	O_Bacteroidales|O_Bifidobacteriales	NA	NA	NA	NA	NA	O_Bacteroidales	O_Bifidobacteriales	Bacteroidetes	Actinobacteriota
O_Bacteroidales|O_Burkholderiales_RA	1	AB	RA	RA	males_mGRS	BMI	pulit_bmi_males	890	3.53724	0.610062	5.79816	9.31727e-09	33.6187	0.0347661	890	5.82417	4.1599	1.40007	0.161841	1.96021	1.96021	0.161841	0.00239742	0.00220463	0.92705	890	0.212728	11.7102	25.0564	0.467353	0.640247	0.000582772	0.000325439	0.288833	0.288833	0.591104	0.864549	0.0761383	0.782601	O_Bacteroidales|O_Burkholderiales	NA	NA	NA	NA	NA	O_Bacteroidales	O_Burkholderiales	Bacteroidetes	Pseudomonadota
O_Bacteroidales|O_Clostridiales_RA	0	AB	RA	RA	males_mGRS	BMI	pulit_bmi_males	890	3.53724	0.610062	5.79816	9.31727e-09	33.6187	0.0347661	890	0.00373127	0.00389503	0.957957	0.338345	0.917682	0.917682	0.338345	0.0107957	0.00102342	0.379463	890	0.725387	-0.0108637	0.0190158	-0.571298	0.567798	0.0024214	0.000319262	0.283873	0.283873	0.594308	0.416922	0.533959	0.464947	O_Bacteroidales|O_Clostridiales	NA	NA	NA	NA	NA	O_Bacteroidales	O_Clostridiales	Bacteroidetes	Firmicutes
O_Bacteroidales|O_Coriobacteriales_RA	0	AB	RA	RA	males_mGRS	BMI	pulit_bmi_males	890	3.53724	0.610062	5.79816	9.31727e-09	33.6187	0.0347661	890	1.44122	2.97156	0.485004	0.627794	0.235228	0.235228	0.627794	0.00152286	0.000264792	0.893801	890	0.23633	-25.0996	22.7205	-1.10472	0.269283	0.00339047	0.00293516	2.61234	2.61234	0.106391	0.093743	3.03379	0.0815473	O_Bacteroidales|O_Coriobacteriales	NA	NA	NA	NA	NA	O_Bacteroidales	O_Coriobacteriales	Bacteroidetes	Actinobacteriota
O_Bacteroidales|O_Erysipelotrichales_RA	0	AB	RA	RA	males_mGRS	BMI	pulit_bmi_males	890	3.53724	0.610062	5.79816	9.31727e-09	33.6187	0.0347661	890	-0.262588	1.50666	-0.174285	0.861681	0.0303753	0.0303753	0.861681	0.00211367	3.41726e-05	0.565423	890	0.15607	12.9998	12.4095	1.04757	0.294838	0.00840712	0.00304841	2.72686	2.72686	0.0990269	0.140426	2.94671	0.0860525	O_Bacteroidales|O_Erysipelotrichales	NA	NA	NA	NA	NA	O_Bacteroidales	O_Erysipelotrichales	Bacteroidetes	Firmicutes
O_Bacteroidales|O_unclassified_P_Firmicutes_RA	0	AB	RA	RA	males_mGRS	BMI	pulit_bmi_males	890	3.53724	0.610062	5.79816	9.31727e-09	33.6187	0.0347661	890	41.5722	10.5605	3.93656	8.9131e-05	15.4965	15.4965	8.9131e-05	0.0399521	0.0167727	0.016207	890	0.653538	38.0601	56.7745	0.670372	0.50262	0.0101101	0.00052052	0.466417	0.466417	0.494818	0.137038	0.00420616	0.94829	O_Bacteroidales|O_unclassified_P_Firmicutes	NA	NA	NA	NA	NA	O_Bacteroidales	O_unclassified_P_Firmicutes	Bacteroidetes	Firmicutes
O_Bacteroidales|F_Bacteroidaceae_RA	0	AB	RA	RA	males_mGRS	BMI	pulit_bmi_males	890	3.53724	0.610062	5.79816	9.31727e-09	33.6187	0.0347661	890	1.1163	0.760255	1.46832	0.142372	2.15596	2.15596	0.142372	0.00426916	0.00242024	0.326533	890	0.0873663	-1.74942	3.90324	-0.448198	0.65401	0.00030274	0.000217449	0.192936	0.192936	0.660591	0.712897	0.540348	0.462289	O_Bacteroidales|F_Bacteroidaceae	NA	NA	NA	NA	NA	O_Bacteroidales	F_Bacteroidaceae	Bacteroidetes	Bacteroidetes
O_Bacteroidales|F_Bifidobacteriaceae_RA	0	AB	RA	RA	males_mGRS	BMI	pulit_bmi_males	890	3.53724	0.610062	5.79816	9.31727e-09	33.6187	0.0347661	890	20.2218	8.15163	2.4807	0.013297	6.15387	6.15387	0.013297	0.00866336	0.00687774	0.200331	890	0.43915	3.52215	45.1267	0.0780503	0.937788	0.000307468	7.63083e-06	0.00677063	0.00677063	0.93444	0.369475	0.159605	0.68952	O_Bacteroidales|F_Bifidobacteriaceae	NA	NA	NA	NA	NA	O_Bacteroidales	F_Bifidobacteriaceae	Bacteroidetes	Actinobacteriota
O_Bacteroidales|F_Coriobacteriaceae_RA	1	AB	RA	RA	males_mGRS	BMI	pulit_bmi_males	890	3.53724	0.610062	5.79816	9.31727e-09	33.6187	0.0347661	890	1.44122	2.97156	0.485004	0.627794	0.235228	0.235228	0.627794	0.00152286	0.000264792	0.893801	890	0.23633	-25.0996	22.7205	-1.10472	0.269283	0.00339047	0.00293516	2.61234	2.61234	0.106391	0.093743	3.03379	0.0815473	O_Bacteroidales|F_Coriobacteriaceae	NA	NA	NA	NA	NA	O_Bacteroidales	F_Coriobacteriaceae	Bacteroidetes	Actinobacteriota
O_Bacteroidales|F_Erysipelotrichaceae_RA	1	AB	RA	RA	males_mGRS	BMI	pulit_bmi_males	890	3.53724	0.610062	5.79816	9.31727e-09	33.6187	0.0347661	890	-0.262588	1.50666	-0.174285	0.861681	0.0303753	0.0303753	0.861681	0.00211367	3.41726e-05	0.565423	890	0.15607	12.9998	12.4095	1.04757	0.294838	0.00840712	0.00304841	2.72686	2.72686	0.0990269	0.140426	2.94671	0.0860525	O_Bacteroidales|F_Erysipelotrichaceae	NA	NA	NA	NA	NA	O_Bacteroidales	F_Erysipelotrichaceae	Bacteroidetes	Firmicutes
O_Bacteroidales|F_Lachnospiraceae_RA	1	AB	RA	RA	males_mGRS	BMI	pulit_bmi_males	890	3.53724	0.610062	5.79816	9.31727e-09	33.6187	0.0347661	890	-0.000149029	0.00773319	-0.0192713	0.984629	0.000371385	0.000371385	0.984629	0.00713921	4.15709e-07	0.38197	890	0.731912	0.00674951	0.0394932	0.170903	0.8643	0.00355915	3.12514e-05	0.027819	0.027819	0.867573	0.202442	0.0302636	0.861894	O_Bacteroidales|F_Lachnospiraceae	NA	NA	NA	NA	NA	O_Bacteroidales	F_Lachnospiraceae	Bacteroidetes	Firmicutes
O_Bacteroidales|F_Porphyromonadaceae_RA	1	AB	RA	RA	males_mGRS	BMI	pulit_bmi_males	890	3.53724	0.610062	5.79816	9.31727e-09	33.6187	0.0347661	890	0.538399	1.79867	0.299331	0.764758	0.0895991	0.0895991	0.764758	0.00104475	0.000100908	0.990123	890	0.0966581	-2.41571	12.147	-0.198873	0.842362	0.000213397	7.42432e-05	0.0658678	0.0658678	0.797511	0.900732	0.102582	0.748753	O_Bacteroidales|F_Porphyromonadaceae	NA	NA	NA	NA	NA	O_Bacteroidales	F_Porphyromonadaceae	Bacteroidetes	Bacteroidetes
O_Bacteroidales|F_Rikenellaceae_RA	0	AB	RA	RA	males_mGRS	BMI	pulit_bmi_males	890	3.53724	0.610062	5.79816	9.31727e-09	33.6187	0.0347661	890	4.50073	4.56443	0.986045	0.32438	0.972284	0.972284	0.32438	0.00395392	0.00109182	0.809879	890	0.27067	-8.94176	22.1565	-0.403573	0.686527	0.000564072	0.000157761	0.140013	0.140013	0.708358	0.853049	0.329845	0.56575	O_Bacteroidales|F_Rikenellaceae	NA	NA	NA	NA	NA	O_Bacteroidales	F_Rikenellaceae	Bacteroidetes	Bacteroidetes
O_Bacteroidales|F_Ruminococcaceae_RA	1	AB	RA	RA	males_mGRS	BMI	pulit_bmi_males	890	3.53724	0.610062	5.79816	9.31727e-09	33.6187	0.0347661	890	0.0366647	0.0299474	1.2243	0.221163	1.49892	1.49892	0.221163	0.0032788	0.00168434	0.769971	890	0.33251	-0.299002	0.210408	-1.42106	0.155299	0.00497576	0.00409347	3.64906	3.64906	0.0564229	0.0567076	4.77774	0.0288299	O_Bacteroidales|F_Ruminococcaceae	NA	NA	NA	NA	NA	O_Bacteroidales	F_Ruminococcaceae	Bacteroidetes	Firmicutes
O_Bacteroidales|F_Sutterellaceae_RA	1	AB	RA	RA	males_mGRS	BMI	pulit_bmi_males	890	3.53724	0.610062	5.79816	9.31727e-09	33.6187	0.0347661	890	4.5773	5.23694	0.874041	0.382332	0.763948	0.763948	0.382332	0.00128209	0.000860167	0.876084	890	0.305528	1.84437	28.2323	0.0653286	0.947912	0.000120636	5.10147e-06	0.00452555	0.00452555	0.94638	0.869075	0.0103568	0.918941	O_Bacteroidales|F_Sutterellaceae	NA	NA	NA	NA	NA	O_Bacteroidales	F_Sutterellaceae	Bacteroidetes	Proteobacteria
O_Bacteroidales|F_unclassified_O_Clostridiales_RA	0	AB	RA	RA	males_mGRS	BMI	pulit_bmi_males	890	3.53724	0.610062	5.79816	9.31727e-09	33.6187	0.0347661	890	12.9393	6.2328	2.076	0.0381814	4.30978	4.30978	0.0381814	0.0285063	0.00472032	0.145249	890	0.421823	-23.9689	32.9403	-0.727647	0.46683	0.00576092	0.000602779	0.537763	0.537763	0.463555	0.0780426	1.33353	0.248177	O_Bacteroidales|F_unclassified_O_Clostridiales	NA	NA	NA	NA	NA	O_Bacteroidales	F_unclassified_O_Clostridiales	Bacteroidetes	Firmicutes
O_Bacteroidales|F_unclassified_P_Firmicutes_RA	0	AB	RA	RA	males_mGRS	BMI	pulit_bmi_males	890	3.53724	0.610062	5.79816	9.31727e-09	33.6187	0.0347661	890	41.5722	10.5605	3.93656	8.9131e-05	15.4965	15.4965	8.9131e-05	0.0399521	0.0167727	0.016207	890	0.653538	38.0601	56.7745	0.670372	0.50262	0.0101101	0.00052052	0.466417	0.466417	0.494818	0.137038	0.00420616	0.94829	O_Bacteroidales|F_unclassified_P_Firmicutes	NA	NA	NA	NA	NA	O_Bacteroidales	F_unclassified_P_Firmicutes	Bacteroidetes	Firmicutes
O_Bacteroidales|G_Alistipes_RA	1	AB	RA	RA	males_mGRS	BMI	pulit_bmi_males	890	3.53724	0.610062	5.79816	9.31727e-09	33.6187	0.0347661	890	4.56059	4.56623	0.998765	0.318181	0.997531	0.997531	0.318181	0.0042398	0.00111984	0.804206	890	0.276381	-10.03	22.2195	-0.451406	0.651697	0.000616617	0.000198334	0.176031	0.176031	0.674908	0.843614	0.38829	0.5332	O_Bacteroidales|G_Alistipes	NA	NA	NA	NA	NA	O_Bacteroidales	G_Alistipes	Bacteroidetes	Bacteroidetes
O_Bacteroidales|G_Bacteroides_RA	1	AB	RA	RA	males_mGRS	BMI	pulit_bmi_males	890	3.53724	0.610062	5.79816	9.31727e-09	33.6187	0.0347661	890	1.11632	0.760254	1.46835	0.142363	2.15606	2.15606	0.142363	0.00426925	0.00242036	0.326533	890	0.087367	-1.74922	3.90324	-0.448147	0.654047	0.000302706	0.0002174	0.192892	0.192892	0.660627	0.712897	0.540283	0.462315	O_Bacteroidales|G_Bacteroides	NA	NA	NA	NA	NA	O_Bacteroidales	G_Bacteroides	Bacteroidetes	Bacteroidetes
O_Bacteroidales|G_Bifidobacterium_RA	0	AB	RA	RA	males_mGRS	BMI	pulit_bmi_males	890	3.53724	0.610062	5.79816	9.31727e-09	33.6187	0.0347661	890	20.3767	8.15214	2.49955	0.0126147	6.24776	6.24776	0.0126147	0.00876848	0.00698193	0.199722	890	0.43958	4.21263	45.1361	0.0933317	0.92564	0.000322413	1.09133e-05	0.00968326	0.00968326	0.921634	0.369615	0.149514	0.699	O_Bacteroidales|G_Bifidobacterium	NA	NA	NA	NA	NA	O_Bacteroidales	G_Bifidobacterium	Bacteroidetes	Actinobacteriota
O_Bacteroidales|G_Blautia_RA	1	AB	RA	RA	males_mGRS	BMI	pulit_bmi_males	890	3.53724	0.610062	5.79816	9.31727e-09	33.6187	0.0347661	890	-0.0540979	0.0834253	-0.648459	0.516856	0.420499	0.420499	0.516856	0.000683073	0.000473745	0.246693	890	0.539526	0.359395	0.437759	0.820987	0.411654	0.00191942	0.000762811	0.677915	0.677915	0.410527	0.307887	0.934252	0.333761	O_Bacteroidales|G_Blautia	NA	NA	NA	NA	NA	O_Bacteroidales	G_Blautia	Bacteroidetes	Firmicutes
O_Bacteroidales|G_Butyricicoccus_RA	1	AB	RA	RA	males_mGRS	BMI	pulit_bmi_males	890	3.53724	0.610062	5.79816	9.31727e-09	33.6187	0.0347661	890	-0.665997	1.71394	-0.388577	0.697682	0.150992	0.150992	0.697682	0.00414108	0.000169523	0.301555	890	0.345466	6.86796	10.5601	0.650366	0.515456	0.0045937	0.000658348	0.58665	0.58665	0.443921	0.237751	0.734817	0.391326	O_Bacteroidales|G_Butyricicoccus	NA	NA	NA	NA	NA	O_Bacteroidales	G_Butyricicoccus	Bacteroidetes	Firmicutes
O_Bacteroidales|G_Coprococcus_RA	1	AB	RA	RA	males_mGRS	BMI	pulit_bmi_males	890	3.53724	0.610062	5.79816	9.31727e-09	33.6187	0.0347661	890	9.17838	6.77923	1.3539	0.176114	1.83304	1.83304	0.176114	0.00351269	0.0020593	0.281346	890	0.280718	-42.7882	41.8954	-1.02131	0.307108	0.00181297	0.00163641	1.45413	1.45413	0.228188	0.276653	2.23466	0.134946	O_Bacteroidales|G_Coprococcus	NA	NA	NA	NA	NA	O_Bacteroidales	G_Coprococcus	Bacteroidetes	Firmicutes
O_Bacteroidales|G_Dorea_RA	1	AB	RA	RA	males_mGRS	BMI	pulit_bmi_males	890	3.53724	0.610062	5.79816	9.31727e-09	33.6187	0.0347661	890	-1.37143	2.07553	-0.660762	0.508936	0.436607	0.436607	0.508936	0.00106047	0.000491707	0.438	890	0.129025	23.4831	16.0543	1.46273	0.143541	0.0108322	0.00523816	4.69713	4.69713	0.0304786	0.0643584	5.4535	0.0195292	O_Bacteroidales|G_Dorea	NA	NA	NA	NA	NA	O_Bacteroidales	G_Dorea	Bacteroidetes	Firmicutes
O_Bacteroidales|G_Faecalibacterium_RA	1	AB	RA	RA	males_mGRS	BMI	pulit_bmi_males	890	3.53724	0.610062	5.79816	9.31727e-09	33.6187	0.0347661	890	0.132228	4.25046	0.0311091	0.97519	0.000967778	0.000967778	0.97519	5.8303e-05	1.09101e-06	0.973328	890	0.1274	-34.4686	25.9962	-1.32591	0.184871	0.00475668	0.00270183	2.40798	2.40798	0.121075	0.263142	2.52014	0.112401	O_Bacteroidales|G_Faecalibacterium	NA	NA	NA	NA	NA	O_Bacteroidales	G_Faecalibacterium	Bacteroidetes	Firmicutes
O_Bacteroidales|G_Fusicatenibacter_RA	1	AB	RA	RA	males_mGRS	BMI	pulit_bmi_males	890	3.53724	0.610062	5.79816	9.31727e-09	33.6187	0.0347661	890	0.628724	5.60522	0.112168	0.910716	0.0125816	0.0125816	0.910716	0.000236828	1.41811e-05	0.902463	890	0.188152	9.27939	28.6443	0.323952	0.745974	0.000414171	0.000112796	0.100092	0.100092	0.751794	0.854197	0.0905813	0.763439	O_Bacteroidales|G_Fusicatenibacter	NA	NA	NA	NA	NA	O_Bacteroidales	G_Fusicatenibacter	Bacteroidetes	Firmicutes
O_Bacteroidales|G_Gemmiger_RA	1	AB	RA	RA	males_mGRS	BMI	pulit_bmi_males	890	3.53724	0.610062	5.79816	9.31727e-09	33.6187	0.0347661	890	5.77673	8.73959	0.660984	0.508794	0.4369	0.4369	0.508794	0.000744792	0.000492193	0.772988	890	0.39714	-32.4451	48.1291	-0.674126	0.500231	0.000697255	0.000567052	0.503326	0.503326	0.478229	0.644077	0.727384	0.393732	O_Bacteroidales|G_Gemmiger	NA	NA	NA	NA	NA	O_Bacteroidales	G_Gemmiger	Bacteroidetes	Firmicutes
O_Bacteroidales|G_Parabacteroides_RA	1	AB	RA	RA	males_mGRS	BMI	pulit_bmi_males	890	3.53724	0.610062	5.79816	9.31727e-09	33.6187	0.0347661	890	0.841881	3.45288	0.24382	0.807427	0.059448	0.059448	0.807427	0.00242021	6.68593e-05	0.640616	890	0.226713	-37.762	22.8634	-1.65164	0.0986088	0.00549807	0.00492088	4.38895	4.38895	0.0364556	0.0352163	4.75358	0.0292373	O_Bacteroidales|G_Parabacteroides	NA	NA	NA	NA	NA	O_Bacteroidales	G_Parabacteroides	Bacteroidetes	Bacteroidetes
O_Bacteroidales|G_Ruminococcus_RA	1	AB	RA	RA	males_mGRS	BMI	pulit_bmi_males	890	3.53724	0.610062	5.79816	9.31727e-09	33.6187	0.0347661	890	5.32006	7.3054	0.728237	0.466661	0.530328	0.530328	0.466661	0.00874541	0.000592661	0.0835813	890	0.320049	-12.167	40.2722	-0.30212	0.762561	0.00231638	0.000113879	0.101245	0.101245	0.750416	0.0521144	0.217907	0.640639	O_Bacteroidales|G_Ruminococcus	NA	NA	NA	NA	NA	O_Bacteroidales	G_Ruminococcus	Bacteroidetes	Firmicutes
O_Bacteroidales|G_Ruminococcus2_RA	1	AB	RA	RA	males_mGRS	BMI	pulit_bmi_males	890	3.53724	0.610062	5.79816	9.31727e-09	33.6187	0.0347661	890	-0.662254	2.40251	-0.275651	0.78288	0.0759835	0.0759835	0.78288	0.000325365	8.56356e-05	0.989253	890	0.153245	-18.0126	17.2078	-1.04677	0.295205	0.00297973	0.00231245	2.05728	2.05728	0.151833	0.449982	1.9834	0.159033	O_Bacteroidales|G_Ruminococcus2	NA	NA	NA	NA	NA	O_Bacteroidales	G_Ruminococcus2	Bacteroidetes	Firmicutes
O_Bacteroidales|G_unclassified_F_Lachnospiraceae_RA	1	AB	RA	RA	males_mGRS	BMI	pulit_bmi_males	890	3.53724	0.610062	5.79816	9.31727e-09	33.6187	0.0347661	890	0.189694	0.152542	1.24355	0.213992	1.54643	1.54643	0.213992	0.00180352	0.00174029	0.397723	890	0.133996	-0.321867	0.372836	-0.863294	0.387976	0.000314988	0.000182953	0.16233	0.16233	0.687117	0.628994	0.427702	0.513119	O_Bacteroidales|G_unclassified_F_Lachnospiraceae	NA	NA	NA	NA	NA	O_Bacteroidales	G_unclassified_F_Lachnospiraceae	Bacteroidetes	Firmicutes
O_Bacteroidales|G_unclassified_F_Ruminococcaceae_RA	1	AB	RA	RA	males_mGRS	BMI	pulit_bmi_males	890	3.53724	0.610062	5.79816	9.31727e-09	33.6187	0.0347661	890	3.14256	2.22808	1.41043	0.158762	1.98932	1.98932	0.158762	0.00226619	0.00223767	0.598526	890	0.127278	-21.4213	18.3602	-1.16672	0.243323	0.00716093	0.00378412	3.38073	3.38073	0.0662971	0.0728006	4.62227	0.0315595	O_Bacteroidales|G_unclassified_F_Ruminococcaceae	NA	NA	NA	NA	NA	O_Bacteroidales	G_unclassified_F_Ruminococcaceae	Bacteroidetes	Firmicutes
O_Bacteroidales|G_unclassified_O_Clostridiales_RA	1	AB	RA	RA	males_mGRS	BMI	pulit_bmi_males	890	3.53724	0.610062	5.79816	9.31727e-09	33.6187	0.0347661	890	12.9393	6.2328	2.076	0.0381814	4.30978	4.30978	0.0381814	0.0285063	0.00472032	0.145249	890	0.421823	-23.9689	32.9403	-0.727647	0.46683	0.00576092	0.000602779	0.537763	0.537763	0.463555	0.0780426	1.33353	0.248177	O_Bacteroidales|G_unclassified_O_Clostridiales	NA	NA	NA	NA	NA	O_Bacteroidales	G_unclassified_O_Clostridiales	Bacteroidetes	Firmicutes
O_Bacteroidales|G_unclassified_P_Firmicutes_RA	1	AB	RA	RA	males_mGRS	BMI	pulit_bmi_males	890	3.53724	0.610062	5.79816	9.31727e-09	33.6187	0.0347661	890	41.5722	10.5605	3.93656	8.9131e-05	15.4965	15.4965	8.9131e-05	0.0399521	0.0167727	0.016207	890	0.653538	38.0601	56.7745	0.670372	0.50262	0.0101101	0.00052052	0.466417	0.466417	0.494818	0.137038	0.00420616	0.94829	O_Bacteroidales|G_unclassified_P_Firmicutes	NA	NA	NA	NA	NA	O_Bacteroidales	G_unclassified_P_Firmicutes	Bacteroidetes	Firmicutes
O_Bifidobacteriales|O_Coriobacteriales_RA	0	AB	RA	RA	males_mGRS	BMI	pulit_bmi_males	890	3.53724	0.610062	5.79816	9.31727e-09	33.6187	0.0347661	890	-0.175459	0.106478	-1.64785	0.0997382	2.7154	2.7154	0.0997382	0.00551029	0.00304446	0.807771	890	0.249604	-0.316261	0.731241	-0.4325	0.665378	0.00102318	0.000361858	0.321296	0.321296	0.570973	0.571559	0.0665007	0.796502	O_Bifidobacteriales|O_Coriobacteriales	NA	NA	NA	NA	NA	O_Bifidobacteriales	O_Coriobacteriales	Actinobacteriota	Actinobacteriota
O_Bifidobacteriales|F_Coriobacteriaceae_RA	0	AB	RA	RA	males_mGRS	BMI	pulit_bmi_males	890	3.53724	0.610062	5.79816	9.31727e-09	33.6187	0.0347661	890	-0.175459	0.106478	-1.64785	0.0997382	2.7154	2.7154	0.0997382	0.00551029	0.00304446	0.807771	890	0.249604	-0.316261	0.731241	-0.4325	0.665378	0.00102318	0.000361858	0.321296	0.321296	0.570973	0.571559	0.0665007	0.796502	O_Bifidobacteriales|F_Coriobacteriaceae	NA	NA	NA	NA	NA	O_Bifidobacteriales	F_Coriobacteriaceae	Actinobacteriota	Actinobacteriota
O_Bifidobacteriales|F_Veillonellaceae_RA	0	AB	RA	RA	males_mGRS	BMI	pulit_bmi_males	890	3.53724	0.610062	5.79816	9.31727e-09	33.6187	0.0347661	890	0.0859052	1.11253	0.0772162	0.938469	0.00596233	0.00596233	0.938469	0.000443355	6.71893e-06	0.176296	890	0.214989	-1.87136	5.60973	-0.333592	0.738687	0.000614279	0.000116427	0.103334	0.103334	0.747941	0.297762	0.117707	0.731535	O_Bifidobacteriales|F_Veillonellaceae	NA	NA	NA	NA	NA	O_Bifidobacteriales	F_Veillonellaceae	Actinobacteriota	Firmicutes
O_Bifidobacteriales|G_Anaerostipes_RA	0	AB	RA	RA	males_mGRS	BMI	pulit_bmi_males	890	3.53724	0.610062	5.79816	9.31727e-09	33.6187	0.0347661	890	-0.386344	0.419004	-0.922053	0.356752	0.850182	0.850182	0.356752	0.00396969	0.000954687	0.242381	890	0.0810632	1.94647	1.53013	1.2721	0.203339	0.000952362	0.000887554	0.788011	0.788011	0.374943	0.339519	1.17883	0.277595	O_Bifidobacteriales|G_Anaerostipes	NA	NA	NA	NA	NA	O_Bifidobacteriales	G_Anaerostipes	Actinobacteriota	Firmicutes
O_Bifidobacteriales|G_Clostridium_XlVa_RA	0	AB	RA	RA	males_mGRS	BMI	pulit_bmi_males	890	3.53724	0.610062	5.79816	9.31727e-09	33.6187	0.0347661	890	-0.0312203	0.116442	-0.268119	0.78867	0.0718876	0.0718876	0.78867	0.00658588	8.0512e-05	0.119056	890	0.126259	0.315515	0.490996	0.642601	0.520483	0.00481663	0.000300881	0.268173	0.268173	0.604689	0.0885999	0.337208	0.561445	O_Bifidobacteriales|G_Clostridium_XlVa	NA	NA	NA	NA	NA	O_Bifidobacteriales	G_Clostridium_XlVa	Actinobacteriota	Firmicutes
O_Burkholderiales|O_Clostridiales_RA	0	AB	RA	RA	males_mGRS	BMI	pulit_bmi_males	890	3.53724	0.610062	5.79816	9.31727e-09	33.6187	0.0347661	890	0.000140913	0.000173703	0.811229	0.417452	0.658093	0.658093	0.417452	0.00302931	0.000739684	0.51816	890	0.682971	-0.000713036	0.00103906	-0.686233	0.492566	0.000737824	0.000693178	0.615303	0.615303	0.433007	0.265286	0.919123	0.337705	O_Burkholderiales|O_Clostridiales	NA	NA	NA	NA	NA	O_Burkholderiales	O_Clostridiales	Pseudomonadota	Firmicutes
O_Burkholderiales|F_Bacteroidaceae_RA	0	AB	RA	RA	males_mGRS	BMI	pulit_bmi_males	890	3.53724	0.610062	5.79816	9.31727e-09	33.6187	0.0347661	890	-4.76805e-06	0.0233193	-0.000204468	0.999837	4.18069e-08	4.18072e-08	0.999837	0.00171541	4.70521e-11	0.400714	890	0.0704613	-0.15422	0.178144	-0.865706	0.386651	0.00183604	0.0018006	1.60007	1.60007	0.206226	0.156775	1.66323	0.197168	O_Burkholderiales|F_Bacteroidaceae	NA	NA	NA	NA	NA	O_Burkholderiales	F_Bacteroidaceae	Pseudomonadota	Bacteroidetes
O_Burkholderiales|F_Porphyromonadaceae_RA	1	AB	RA	RA	males_mGRS	BMI	pulit_bmi_males	890	3.53724	0.610062	5.79816	9.31727e-09	33.6187	0.0347661	890	-0.00168055	0.102825	-0.0163438	0.986964	0.000267118	0.000267118	0.986964	0.000760219	3.00919e-07	0.936449	890	0.0589879	-0.646958	0.60475	-1.06979	0.284713	0.00180595	0.00162949	1.44797	1.44797	0.229175	0.373631	1.49766	0.221031	O_Burkholderiales|F_Porphyromonadaceae	NA	NA	NA	NA	NA	O_Burkholderiales	F_Porphyromonadaceae	Pseudomonadota	Bacteroidetes
O_Burkholderiales|G_Bacteroides_RA	1	AB	RA	RA	males_mGRS	BMI	pulit_bmi_males	890	3.53724	0.610062	5.79816	9.31727e-09	33.6187	0.0347661	890	-1.21809e-06	0.0233193	-5.22353e-05	0.999958	2.72833e-09	2.72853e-09	0.999958	0.00171535	3.07063e-12	0.400714	890	0.0704633	-0.154201	0.178144	-0.865597	0.386711	0.00183554	0.00180014	1.59966	1.59966	0.206283	0.156775	1.66288	0.197215	O_Burkholderiales|G_Bacteroides	NA	NA	NA	NA	NA	O_Burkholderiales	G_Bacteroides	Pseudomonadota	Bacteroidetes
O_Burkholderiales|G_Parabacteroides_RA	1	AB	RA	RA	males_mGRS	BMI	pulit_bmi_males	890	3.53724	0.610062	5.79816	9.31727e-09	33.6187	0.0347661	890	-0.0224875	0.222638	-0.101005	0.919569	0.010202	0.010202	0.919569	0.000600382	1.14948e-05	0.992223	890	0.113799	-2.72924	1.69854	-1.60682	0.108095	0.00816574	0.00617437	5.52176	5.52176	0.0189997	0.132224	5.62113	0.0177452	O_Burkholderiales|G_Parabacteroides	NA	NA	NA	NA	NA	O_Burkholderiales	G_Parabacteroides	Pseudomonadota	Bacteroidetes
O_Clostridiales|F_Bacteroidaceae_RA	0	AB	RA	RA	males_mGRS	BMI	pulit_bmi_males	890	3.53724	0.610062	5.79816	9.31727e-09	33.6187	0.0347661	890	1.04821	1.5548	0.674176	0.500375	0.454513	0.454513	0.500375	0.0015605	0.000511616	0.509255	890	0.0885307	-8.16494	10.8649	-0.751497	0.452354	0.00120533	0.0011347	1.00769	1.00769	0.31573	0.226879	1.33534	0.247858	O_Clostridiales|F_Bacteroidaceae	NA	NA	NA	NA	NA	O_Clostridiales	F_Bacteroidaceae	Firmicutes	Bacteroidetes
O_Clostridiales|F_Lachnospiraceae_RA	1	AB	RA	RA	males_mGRS	BMI	pulit_bmi_males	890	3.53724	0.610062	5.79816	9.31727e-09	33.6187	0.0347661	890	-0.0129121	0.00527731	-2.44673	0.0146092	5.98647	5.98647	0.0146092	0.00882393	0.00668956	0.404144	890	0.813507	0.0233938	0.0281926	0.829785	0.40666	0.000819959	0.000803572	0.713353	0.713353	0.398561	0.0971712	1.79992	0.179722	O_Clostridiales|F_Lachnospiraceae	NA	NA	NA	NA	NA	O_Clostridiales	F_Lachnospiraceae	Firmicutes	Firmicutes
O_Clostridiales|F_Porphyromonadaceae_RA	0	AB	RA	RA	males_mGRS	BMI	pulit_bmi_males	890	3.53724	0.610062	5.79816	9.31727e-09	33.6187	0.0347661	890	3.54528	5.00472	0.708388	0.478891	0.501813	0.501813	0.478891	0.00387594	0.000563549	0.30583	890	0.133979	-12.8161	20.386	-0.628672	0.529564	0.000718608	0.000269707	0.239402	0.239402	0.624759	0.193396	0.406449	0.523777	O_Clostridiales|F_Porphyromonadaceae	NA	NA	NA	NA	NA	O_Clostridiales	F_Porphyromonadaceae	Firmicutes	Bacteroidetes
O_Clostridiales|F_Rikenellaceae_RA	0	AB	RA	RA	males_mGRS	BMI	pulit_bmi_males	890	3.53724	0.610062	5.79816	9.31727e-09	33.6187	0.0347661	890	0.424765	8.34488	0.0509013	0.959416	0.00259094	0.00259094	0.959416	0.00620882	2.90288e-06	0.0188855	890	0.368052	-31.2416	32.2288	-0.969368	0.332362	0.00162871	0.000576429	0.512127	0.512127	0.474408	0.0160113	0.547622	0.459291	O_Clostridiales|F_Rikenellaceae	NA	NA	NA	NA	NA	O_Clostridiales	F_Rikenellaceae	Firmicutes	Bacteroidetes
O_Clostridiales|F_Ruminococcaceae_RA	1	AB	RA	RA	males_mGRS	BMI	pulit_bmi_males	890	3.53724	0.610062	5.79816	9.31727e-09	33.6187	0.0347661	890	0.0672279	0.0333127	2.01809	0.0438828	4.07268	4.07268	0.0438828	0.00589988	0.00456443	0.0581184	890	0.24708	-0.0608111	0.193346	-0.31452	0.753126	0.000158519	0.000136561	0.121149	0.121149	0.727875	0.868567	0.56181	0.453532	O_Clostridiales|F_Ruminococcaceae	NA	NA	NA	NA	NA	O_Clostridiales	F_Ruminococcaceae	Firmicutes	Firmicutes
O_Clostridiales|F_Sutterellaceae_RA	0	AB	RA	RA	males_mGRS	BMI	pulit_bmi_males	890	3.53724	0.610062	5.79816	9.31727e-09	33.6187	0.0347661	890	33.3596	13.2351	2.52053	0.0118922	6.35309	6.35309	0.0118922	0.00712569	0.00711141	0.0236341	890	0.388034	2.1498	67.6711	0.0317683	0.974657	8.61806e-05	1.0784e-06	0.000956622	0.000956622	0.975333	0.782327	0.21147	0.645618	O_Clostridiales|F_Sutterellaceae	NA	NA	NA	NA	NA	O_Clostridiales	F_Sutterellaceae	Firmicutes	Proteobacteria
O_Clostridiales|G_Alistipes_RA	0	AB	RA	RA	males_mGRS	BMI	pulit_bmi_males	890	3.53724	0.610062	5.79816	9.31727e-09	33.6187	0.0347661	890	0.788364	8.3433	0.0944906	0.924741	0.00892848	0.00892848	0.924741	0.0065784	9.99971e-06	0.0188254	890	0.374818	-32.6929	32.3224	-1.01146	0.311795	0.00170995	0.000631446	0.561052	0.561052	0.454035	0.0157683	0.612424	0.433877	O_Clostridiales|G_Alistipes	NA	NA	NA	NA	NA	O_Clostridiales	G_Alistipes	Firmicutes	Bacteroidetes
O_Clostridiales|G_Anaerostipes_RA	0	AB	RA	RA	males_mGRS	BMI	pulit_bmi_males	890	3.53724	0.610062	5.79816	9.31727e-09	33.6187	0.0347661	890	-2.50311	3.59478	-0.696319	0.486411	0.48486	0.48486	0.486411	0.00885829	0.000541787	0.0711493	890	0.288465	-2.11808	18.671	-0.113442	0.90968	0.00347599	1.42356e-05	0.012671	0.012671	0.9104	0.176207	0.000436281	0.983336	O_Clostridiales|G_Anaerostipes	NA	NA	NA	NA	NA	O_Clostridiales	G_Anaerostipes	Firmicutes	Firmicutes
O_Clostridiales|G_Bacteroides_RA	0	AB	RA	RA	males_mGRS	BMI	pulit_bmi_males	890	3.53724	0.610062	5.79816	9.31727e-09	33.6187	0.0347661	890	1.04866	1.55487	0.674433	0.500212	0.45486	0.45486	0.500212	0.001563	0.000512006	0.509213	890	0.0886168	-8.16415	10.8649	-0.751427	0.452396	0.00120461	0.00113438	1.00741	1.00741	0.315798	0.22686	1.33512	0.247897	O_Clostridiales|G_Bacteroides	NA	NA	NA	NA	NA	O_Clostridiales	G_Bacteroides	Firmicutes	Bacteroidetes
O_Clostridiales|G_Blautia_RA	1	AB	RA	RA	males_mGRS	BMI	pulit_bmi_males	890	3.53724	0.610062	5.79816	9.31727e-09	33.6187	0.0347661	890	-0.188431	0.0851005	-2.21421	0.0270677	4.90274	4.90274	0.0270677	0.0118622	0.00546176	0.00920432	890	0.837463	0.269898	0.476119	0.566871	0.570802	0.00105753	0.000411565	0.365445	0.365445	0.545652	0.0343039	1.1031	0.293587	O_Clostridiales|G_Blautia	NA	NA	NA	NA	NA	O_Clostridiales	G_Blautia	Firmicutes	Firmicutes
O_Clostridiales|G_Butyricicoccus_RA	1	AB	RA	RA	males_mGRS	BMI	pulit_bmi_males	890	3.53724	0.610062	5.79816	9.31727e-09	33.6187	0.0347661	890	-0.560887	2.53916	-0.220895	0.825225	0.0487944	0.0487944	0.825225	0.00016023	5.50018e-05	0.688835	890	0.343475	21.7335	14.5247	1.49632	0.134571	0.00437769	0.0030119	2.68331	2.68331	0.10176	0.382238	2.93181	0.0868498	O_Clostridiales|G_Butyricicoccus	NA	NA	NA	NA	NA	O_Clostridiales	G_Butyricicoccus	Firmicutes	Firmicutes
O_Clostridiales|G_Clostridium_XVIII_RA	0	AB	RA	RA	males_mGRS	BMI	pulit_bmi_males	890	3.53724	0.610062	5.79816	9.31727e-09	33.6187	0.0347661	890	21.4974	11.2051	1.91854	0.0553627	3.68081	3.68081	0.0553627	0.0048406	0.00412965	0.0435916	890	0.468203	30.957	48.6221	0.636685	0.52433	0.000485366	0.000312891	0.277669	0.277669	0.598365	0.585143	0.0271044	0.869232	O_Clostridiales|G_Clostridium_XVIII	NA	NA	NA	NA	NA	O_Clostridiales	G_Clostridium_XVIII	Firmicutes	Firmicutes
O_Clostridiales|G_Coprococcus_RA	0	AB	RA	RA	males_mGRS	BMI	pulit_bmi_males	890	3.53724	0.610062	5.79816	9.31727e-09	33.6187	0.0347661	890	7.09286	9.93337	0.714044	0.475388	0.509858	0.509858	0.475388	0.00124999	0.000574094	0.812924	890	0.283843	-30.0786	50.9875	-0.589921	0.555244	0.000380179	0.000377266	0.334762	0.334762	0.563015	0.882908	0.532536	0.465543	O_Clostridiales|G_Coprococcus	NA	NA	NA	NA	NA	O_Clostridiales	G_Coprococcus	Firmicutes	Firmicutes
O_Clostridiales|G_Dorea_RA	1	AB	RA	RA	males_mGRS	BMI	pulit_bmi_males	890	3.53724	0.610062	5.79816	9.31727e-09	33.6187	0.0347661	890	-4.36093	2.51425	-1.73448	0.0831797	3.00843	3.00843	0.0831797	0.00345725	0.00337997	0.271898	890	0.147304	30.0728	20.2525	1.48489	0.137572	0.0097078	0.00584731	5.23741	5.23741	0.0223405	0.137496	7.13302	0.00756771	O_Clostridiales|G_Dorea	NA	NA	NA	NA	NA	O_Clostridiales	G_Dorea	Firmicutes	Firmicutes
O_Clostridiales|G_Faecalibacterium_RA	1	AB	RA	RA	males_mGRS	BMI	pulit_bmi_males	890	3.53724	0.610062	5.79816	9.31727e-09	33.6187	0.0347661	890	3.22876	4.95013	0.652259	0.514403	0.425441	0.425441	0.514403	0.000481901	0.00047941	0.762132	890	0.12434	-28.9478	22.5013	-1.28649	0.198271	0.00238324	0.00140587	1.24998	1.24998	0.263859	0.5096	1.60683	0.204937	O_Clostridiales|G_Faecalibacterium	NA	NA	NA	NA	NA	O_Clostridiales	G_Faecalibacterium	Firmicutes	Firmicutes
O_Clostridiales|G_Fusicatenibacter_RA	1	AB	RA	RA	males_mGRS	BMI	pulit_bmi_males	890	3.53724	0.610062	5.79816	9.31727e-09	33.6187	0.0347661	890	-2.14049	6.94224	-0.308329	0.757904	0.0950668	0.0950668	0.757904	0.000327719	0.000107143	0.824217	890	0.207092	-3.103	35.9621	-0.0862854	0.93124	0.000115028	8.22338e-06	0.00729497	0.00729497	0.931954	0.846133	0.000731029	0.97843	O_Clostridiales|G_Fusicatenibacter	NA	NA	NA	NA	NA	O_Clostridiales	G_Fusicatenibacter	Firmicutes	Firmicutes
O_Clostridiales|G_Gemmiger_RA	0	AB	RA	RA	males_mGRS	BMI	pulit_bmi_males	890	3.53724	0.610062	5.79816	9.31727e-09	33.6187	0.0347661	890	10.3396	13.1423	0.786745	0.431641	0.618968	0.618968	0.431641	0.000697382	0.000697335	0.612937	890	0.411723	-6.01426	71.996	-0.083536	0.933425	4.5129e-05	8.61553e-06	0.00764232	0.00764232	0.930357	0.98566	0.0588877	0.808263	O_Clostridiales|G_Gemmiger	NA	NA	NA	NA	NA	O_Clostridiales	G_Gemmiger	Firmicutes	Firmicutes
O_Clostridiales|G_Parabacteroides_RA	0	AB	RA	RA	males_mGRS	BMI	pulit_bmi_males	890	3.53724	0.610062	5.79816	9.31727e-09	33.6187	0.0347661	890	5.68717	8.54939	0.665214	0.506087	0.442509	0.442509	0.506087	0.001641	0.000498064	0.719534	890	0.245796	-51.277	42.3692	-1.21024	0.226187	0.00160425	0.00148007	1.31493	1.31493	0.251813	0.510555	1.68833	0.193822	O_Clostridiales|G_Parabacteroides	NA	NA	NA	NA	NA	O_Clostridiales	G_Parabacteroides	Firmicutes	Bacteroidetes
O_Clostridiales|G_Roseburia_RA	0	AB	RA	RA	males_mGRS	BMI	pulit_bmi_males	890	3.53724	0.610062	5.79816	9.31727e-09	33.6187	0.0347661	890	-4.71463	4.11536	-1.14562	0.252263	1.31244	1.31244	0.252263	0.00183372	0.00147692	0.386658	890	0.118001	12.2378	24.6175	0.497117	0.619107	0.00143325	0.000363127	0.322556	0.322556	0.570219	0.558651	0.645312	0.421794	O_Clostridiales|G_Roseburia	NA	NA	NA	NA	NA	O_Clostridiales	G_Roseburia	Firmicutes	Firmicutes
O_Clostridiales|G_Ruminococcus_RA	0	AB	RA	RA	males_mGRS	BMI	pulit_bmi_males	890	3.53724	0.610062	5.79816	9.31727e-09	33.6187	0.0347661	890	12.7118	10.8905	1.16724	0.243429	1.36244	1.36244	0.243429	0.00605257	0.00152671	0.279903	890	0.327895	70.9086	60.0817	1.1802	0.237919	0.00665617	0.00173408	1.54843	1.54843	0.213696	0.140509	1.08598	0.297363	O_Clostridiales|G_Ruminococcus	NA	NA	NA	NA	NA	O_Clostridiales	G_Ruminococcus	Firmicutes	Firmicutes
O_Clostridiales|G_Ruminococcus2_RA	1	AB	RA	RA	males_mGRS	BMI	pulit_bmi_males	890	3.53724	0.610062	5.79816	9.31727e-09	33.6187	0.0347661	890	0.991869	4.98439	0.198995	0.842312	0.0395991	0.0395991	0.842312	0.000278506	4.46314e-05	0.67486	890	0.131483	-9.58326	27.9222	-0.343213	0.731438	0.000152557	0.000152181	0.135005	0.135005	0.713386	0.934219	0.171187	0.679059	O_Clostridiales|G_Ruminococcus2	NA	NA	NA	NA	NA	O_Clostridiales	G_Ruminococcus2	Firmicutes	Firmicutes
O_Clostridiales|G_unclassified_F_Lachnospiraceae_RA	1	AB	RA	RA	males_mGRS	BMI	pulit_bmi_males	890	3.53724	0.610062	5.79816	9.31727e-09	33.6187	0.0347661	890	0.180761	0.0946185	1.91042	0.056401	3.64972	3.64972	0.056401	0.00412151	0.00409772	0.360105	890	0.323639	-0.0347267	0.290309	-0.11962	0.904784	0.000214725	5.52178e-06	0.00489887	0.00489887	0.944216	0.555558	0.197251	0.656949	O_Clostridiales|G_unclassified_F_Lachnospiraceae	NA	NA	NA	NA	NA	O_Clostridiales	G_unclassified_F_Lachnospiraceae	Firmicutes	Firmicutes
O_Coriobacteriales|O_Erysipelotrichales_RA	0	AB	RA	RA	males_mGRS	BMI	pulit_bmi_males	890	3.53724	0.610062	5.79816	9.31727e-09	33.6187	0.0347661	890	0.0148951	0.026576	0.560474	0.575298	0.314131	0.314131	0.575298	0.00038316	0.000354014	0.66415	890	0.276348	0.152578	0.186395	0.818577	0.413028	0.00221045	0.00135538	1.20488	1.20488	0.272646	0.190371	1.02072	0.312347	O_Coriobacteriales|O_Erysipelotrichales	NA	NA	NA	NA	NA	O_Coriobacteriales	O_Erysipelotrichales	Actinobacteriota	Firmicutes
O_Coriobacteriales|F_Bacteroidaceae_RA	0	AB	RA	RA	males_mGRS	BMI	pulit_bmi_males	890	3.53724	0.610062	5.79816	9.31727e-09	33.6187	0.0347661	890	0.0460143	0.0355144	1.29565	0.195432	1.67872	1.67872	0.195432	0.0019414	0.0018889	0.636735	890	0.0678052	-0.012696	0.181697	-0.0698747	0.944293	1.75326e-05	5.25142e-06	0.00465809	0.00465809	0.945602	0.919707	0.103931	0.747163	O_Coriobacteriales|F_Bacteroidaceae	NA	NA	NA	NA	NA	O_Coriobacteriales	F_Bacteroidaceae	Actinobacteriota	Bacteroidetes
O_Coriobacteriales|F_Bifidobacteriaceae_RA	0	AB	RA	RA	males_mGRS	BMI	pulit_bmi_males	890	3.53724	0.610062	5.79816	9.31727e-09	33.6187	0.0347661	890	0.415883	0.508276	0.818223	0.413449	0.66949	0.66949	0.413449	0.000850369	0.000754138	0.783597	890	0.12665	-0.412098	3.50659	-0.117521	0.906447	0.000236239	2.70372e-05	0.0239877	0.0239877	0.876952	0.439111	0.100917	0.750731	O_Coriobacteriales|F_Bifidobacteriaceae	NA	NA	NA	NA	NA	O_Coriobacteriales	F_Bifidobacteriaceae	Actinobacteriota	Actinobacteriota
O_Coriobacteriales|F_Erysipelotrichaceae_RA	0	AB	RA	RA	males_mGRS	BMI	pulit_bmi_males	890	3.53724	0.610062	5.79816	9.31727e-09	33.6187	0.0347661	890	0.0148951	0.026576	0.560474	0.575298	0.314131	0.314131	0.575298	0.00038316	0.000354014	0.66415	890	0.276348	0.152578	0.186395	0.818577	0.413028	0.00221045	0.00135538	1.20488	1.20488	0.272646	0.190371	1.02072	0.312347	O_Coriobacteriales|F_Erysipelotrichaceae	NA	NA	NA	NA	NA	O_Coriobacteriales	F_Erysipelotrichaceae	Actinobacteriota	Firmicutes
O_Coriobacteriales|G_Bacteroides_RA	0	AB	RA	RA	males_mGRS	BMI	pulit_bmi_males	890	3.53724	0.610062	5.79816	9.31727e-09	33.6187	0.0347661	890	0.0460393	0.0355368	1.29554	0.195472	1.67842	1.67842	0.195472	0.00194259	0.00188856	0.636643	890	0.0680603	-0.0126708	0.18171	-0.0697309	0.944408	1.69946e-05	5.224e-06	0.00463377	0.00463377	0.945744	0.919753	0.103799	0.747318	O_Coriobacteriales|G_Bacteroides	NA	NA	NA	NA	NA	O_Coriobacteriales	G_Bacteroides	Actinobacteriota	Bacteroidetes
O_Coriobacteriales|G_Bifidobacterium_RA	0	AB	RA	RA	males_mGRS	BMI	pulit_bmi_males	890	3.53724	0.610062	5.79816	9.31727e-09	33.6187	0.0347661	890	0.421994	0.508292	0.830219	0.406639	0.689263	0.689263	0.406639	0.000874446	0.000776393	0.783644	890	0.126947	-0.392927	3.50667	-0.112051	0.910783	0.000231818	2.4578e-05	0.0218058	0.0218058	0.882639	0.439184	0.0977524	0.754544	O_Coriobacteriales|G_Bifidobacterium	NA	NA	NA	NA	NA	O_Coriobacteriales	G_Bifidobacterium	Actinobacteriota	Actinobacteriota
O_Coriobacteriales|G_Blautia_RA	0	AB	RA	RA	males_mGRS	BMI	pulit_bmi_males	890	3.53724	0.610062	5.79816	9.31727e-09	33.6187	0.0347661	890	0.000451627	0.00231738	0.194887	0.845526	0.0379808	0.0379808	0.845526	0.011165	4.23413e-05	0.0359887	890	0.608017	0.0152874	0.0129393	1.18148	0.237414	0.00316005	0.0017891	1.59196	1.59196	0.207378	0.0246986	1.55865	0.211863	O_Coriobacteriales|G_Blautia	NA	NA	NA	NA	NA	O_Coriobacteriales	G_Blautia	Actinobacteriota	Firmicutes
O_Coriobacteriales|G_Dorea_RA	0	AB	RA	RA	males_mGRS	BMI	pulit_bmi_males	890	3.53724	0.610062	5.79816	9.31727e-09	33.6187	0.0347661	890	-0.110891	0.0667511	-1.66127	0.0970128	2.75981	2.75981	0.0970128	0.00614624	0.00309228	0.156685	890	0.0802831	0.319726	0.234035	1.36615	0.171892	0.000957003	0.000941591	0.835992	0.835992	0.360794	0.581455	1.58267	0.208376	O_Coriobacteriales|G_Dorea	NA	NA	NA	NA	NA	O_Coriobacteriales	G_Dorea	Actinobacteriota	Firmicutes
O_Coriobacteriales|G_Ruminococcus2_RA	0	AB	RA	RA	males_mGRS	BMI	pulit_bmi_males	890	3.53724	0.610062	5.79816	9.31727e-09	33.6187	0.0347661	890	0.00949459	0.0534182	0.177741	0.858967	0.0315918	0.0315918	0.858967	0.000362746	3.56035e-05	0.976512	890	0.122739	-0.140329	0.221775	-0.632756	0.526893	0.000943437	0.000283919	0.252074	0.252074	0.615743	0.778993	0.299163	0.584407	O_Coriobacteriales|G_Ruminococcus2	NA	NA	NA	NA	NA	O_Coriobacteriales	G_Ruminococcus2	Actinobacteriota	Firmicutes
O_Coriobacteriales|G_Sporobacter_RA	0	AB	RA	RA	males_mGRS	BMI	pulit_bmi_males	890	3.53724	0.610062	5.79816	9.31727e-09	33.6187	0.0347661	890	0.807321	0.340921	2.36806	0.0180951	5.60772	5.60772	0.0180951	0.0160369	0.00622074	0.182033	890	0.410447	3.90019	1.69088	2.30661	0.0210765	0.0171633	0.00529078	4.77488	4.77488	0.0291389	0.217845	3.12998	0.0768646	O_Coriobacteriales|G_Sporobacter	NA	NA	NA	NA	NA	O_Coriobacteriales	G_Sporobacter	Actinobacteriota	Firmicutes
O_Erysipelotrichales|F_Bacteroidaceae_RA	0	AB	RA	RA	males_mGRS	BMI	pulit_bmi_males	890	3.53724	0.610062	5.79816	9.31727e-09	33.6187	0.0347661	890	0.125128	0.205749	0.608162	0.543236	0.36986	0.36986	0.543236	0.0017567	0.000416247	0.514753	890	0.0700253	-1.02386	1.46726	-0.697804	0.4853	0.00103474	0.00101905	0.904831	0.904831	0.341749	0.243443	1.18598	0.276141	O_Erysipelotrichales|F_Bacteroidaceae	NA	NA	NA	NA	NA	O_Erysipelotrichales	F_Bacteroidaceae	Firmicutes	Bacteroidetes
O_Erysipelotrichales|F_Coriobacteriaceae_RA	0	AB	RA	RA	males_mGRS	BMI	pulit_bmi_males	890	3.53724	0.610062	5.79816	9.31727e-09	33.6187	0.0347661	890	-0.0343071	0.258584	-0.132673	0.894482	0.0176022	0.0176022	0.894482	4.88773e-05	1.98437e-05	0.622449	890	0.132134	0.184531	1.0965	0.168291	0.866355	2.14661e-05	2.09656e-05	0.0185969	0.0185969	0.891559	0.508244	0.0272376	0.868914	O_Erysipelotrichales|F_Coriobacteriaceae	NA	NA	NA	NA	NA	O_Erysipelotrichales	F_Coriobacteriaceae	Firmicutes	Actinobacteriota
O_Erysipelotrichales|G_Bacteroides_RA	0	AB	RA	RA	males_mGRS	BMI	pulit_bmi_males	890	3.53724	0.610062	5.79816	9.31727e-09	33.6187	0.0347661	890	0.12514	0.205749	0.608218	0.543199	0.369929	0.369929	0.543199	0.00175719	0.000416324	0.514752	890	0.0700352	-1.02366	1.46725	-0.697673	0.485382	0.00103428	0.00101866	0.904487	0.904487	0.341841	0.243443	1.18561	0.276218	O_Erysipelotrichales|G_Bacteroides	NA	NA	NA	NA	NA	O_Erysipelotrichales	G_Bacteroides	Firmicutes	Bacteroidetes
O_Erysipelotrichales|G_Clostridium_XVIII_RA	0	AB	RA	RA	males_mGRS	BMI	pulit_bmi_males	890	3.53724	0.610062	5.79816	9.31727e-09	33.6187	0.0347661	890	5.02983	1.38029	3.64403	0.000283992	13.279	13.279	0.000283992	0.014859	0.0147482	0.00617791	890	0.221717	-2.50302	4.44725	-0.562824	0.573555	0.000536818	0.000133332	0.118329	0.118329	0.730936	0.645944	1.13266	0.287209	O_Erysipelotrichales|G_Clostridium_XVIII	NA	NA	NA	NA	NA	O_Erysipelotrichales	G_Clostridium_XVIII	Firmicutes	Firmicutes
O_Erysipelotrichales|G_Dorea_RA	0	AB	RA	RA	males_mGRS	BMI	pulit_bmi_males	890	3.53724	0.610062	5.79816	9.31727e-09	33.6187	0.0347661	890	-0.524189	0.296694	-1.76677	0.0776109	3.12147	3.12147	0.0776109	0.00494148	0.00350174	0.167639	890	0.0530284	0.955587	0.931118	1.02628	0.30476	0.000425583	0.000425575	0.377646	0.377646	0.539023	0.629998	0.946018	0.330735	O_Erysipelotrichales|G_Dorea	NA	NA	NA	NA	NA	O_Erysipelotrichales	G_Dorea	Firmicutes	Firmicutes
O_Erysipelotrichales|G_Ruminococcus2_RA	0	AB	RA	RA	males_mGRS	BMI	pulit_bmi_males	890	3.53724	0.610062	5.79816	9.31727e-09	33.6187	0.0347661	890	-0.0565815	0.311575	-0.181598	0.85594	0.0329778	0.0329778	0.85594	0.000911996	3.71452e-05	0.318528	890	0.101958	-2.52528	2.52774	-0.999028	0.317781	0.00310977	0.0027032	2.40521	2.40521	0.121288	0.0973007	2.38745	0.122313	O_Erysipelotrichales|G_Ruminococcus2	NA	NA	NA	NA	NA	O_Erysipelotrichales	G_Ruminococcus2	Firmicutes	Firmicutes
O_Selenomonadales|F_Bacteroidaceae_RA	0	AB	RA	RA	males_mGRS	BMI	pulit_bmi_males	890	3.53724	0.610062	5.79816	9.31727e-09	33.6187	0.0347661	890	0.168183	0.140267	1.19902	0.230842	1.43764	1.43764	0.230842	0.00237095	0.00161695	0.675264	890	0.0668622	-0.287416	0.806624	-0.356319	0.721601	0.000175489	0.000172576	0.153102	0.153102	0.695682	0.915252	0.401214	0.526463	O_Selenomonadales|F_Bacteroidaceae	NA	NA	NA	NA	NA	O_Selenomonadales	F_Bacteroidaceae	Firmicutes	Bacteroidetes
O_Selenomonadales|F_Veillonellaceae_RA	1	AB	RA	RA	males_mGRS	BMI	pulit_bmi_males	890	3.53724	0.610062	5.79816	9.31727e-09	33.6187	0.0347661	890	-0.291585	0.460949	-0.632575	0.527175	0.400151	0.400151	0.527175	0.00330021	0.000449639	0.222459	890	0.321927	-1.21793	2.62472	-0.464021	0.642633	0.000898555	0.000287112	0.254898	0.254898	0.613773	0.289527	0.153589	0.695129	O_Selenomonadales|F_Veillonellaceae	NA	NA	NA	NA	NA	O_Selenomonadales	F_Veillonellaceae	Firmicutes	Firmicutes
O_Selenomonadales|G_Bacteroides_RA	1	AB	RA	RA	males_mGRS	BMI	pulit_bmi_males	890	3.53724	0.610062	5.79816	9.31727e-09	33.6187	0.0347661	890	0.168207	0.140268	1.19918	0.230779	1.43803	1.43803	0.230779	0.00237214	0.00161738	0.675256	890	0.0668925	-0.287339	0.806623	-0.356225	0.721672	0.000175431	0.000172481	0.153018	0.153018	0.695762	0.915247	0.401115	0.526514	O_Selenomonadales|G_Bacteroides	NA	NA	NA	NA	NA	O_Selenomonadales	G_Bacteroides	Firmicutes	Bacteroidetes
O_unclassified_P_Firmicutes|F_Bacteroidaceae_RA	0	AB	RA	RA	males_mGRS	BMI	pulit_bmi_males	890	3.53724	0.610062	5.79816	9.31727e-09	33.6187	0.0347661	890	-0.022439	0.0227101	-0.988062	0.323392	0.976266	0.976266	0.323392	0.00134354	0.00109916	0.41362	890	0.097657	-0.168072	0.164159	-1.02384	0.305912	0.00272231	0.00225139	2.00244	2.00244	0.157398	0.171158	1.5639	0.211095	O_unclassified_P_Firmicutes|F_Bacteroidaceae	NA	NA	NA	NA	NA	O_unclassified_P_Firmicutes	F_Bacteroidaceae	Firmicutes	Bacteroidetes
O_unclassified_P_Firmicutes|F_Lachnospiraceae_RA	0	AB	RA	RA	males_mGRS	BMI	pulit_bmi_males	890	3.53724	0.610062	5.79816	9.31727e-09	33.6187	0.0347661	890	-0.00385361	0.00240646	-1.60136	0.109653	2.56436	2.56436	0.109653	0.00488089	0.00287694	0.435539	890	0.0854693	0.0050479	0.00457713	1.10285	0.270091	0.000295941	0.000180609	0.160247	0.160247	0.689025	0.595317	0.520349	0.470693	O_unclassified_P_Firmicutes|F_Lachnospiraceae	NA	NA	NA	NA	NA	O_unclassified_P_Firmicutes	F_Lachnospiraceae	Firmicutes	Firmicutes
O_unclassified_P_Firmicutes|F_Porphyromonadaceae_RA	0	AB	RA	RA	males_mGRS	BMI	pulit_bmi_males	890	3.53724	0.610062	5.79816	9.31727e-09	33.6187	0.0347661	890	0.0176726	0.016053	1.1009	0.271241	1.21197	1.21197	0.271241	0.00226819	0.00136327	0.0930817	890	0.270732	0.0364675	0.0464867	0.784472	0.432763	0.000400568	0.000212131	0.188235	0.188235	0.664495	0.655887	0.0521304	0.819397	O_unclassified_P_Firmicutes|F_Porphyromonadaceae	NA	NA	NA	NA	NA	O_unclassified_P_Firmicutes	F_Porphyromonadaceae	Firmicutes	Bacteroidetes
O_unclassified_P_Firmicutes|F_Rikenellaceae_RA	0	AB	RA	RA	males_mGRS	BMI	pulit_bmi_males	890	3.53724	0.610062	5.79816	9.31727e-09	33.6187	0.0347661	890	-0.156713	0.137549	-1.13932	0.254875	1.29806	1.29806	0.254875	0.0016612	0.001461	0.283382	890	0.138344	-0.259585	0.364372	-0.712418	0.476206	0.000176382	0.000146411	0.129889	0.129889	0.718633	0.289288	0.0212717	0.884041	O_unclassified_P_Firmicutes|F_Rikenellaceae	NA	NA	NA	NA	NA	O_unclassified_P_Firmicutes	F_Rikenellaceae	Firmicutes	Bacteroidetes
O_unclassified_P_Firmicutes|F_Ruminococcaceae_RA	0	AB	RA	RA	males_mGRS	BMI	pulit_bmi_males	890	3.53724	0.610062	5.79816	9.31727e-09	33.6187	0.0347661	890	-0.00270934	0.00115564	-2.34445	0.0192752	5.49642	5.49642	0.0192752	0.00928835	0.00613909	0.412995	890	0.199293	0.00203256	0.00292909	0.693922	0.487731	0.00038787	0.000126538	0.112283	0.112283	0.737639	0.588768	0.640298	0.423603	O_unclassified_P_Firmicutes|F_Ruminococcaceae	NA	NA	NA	NA	NA	O_unclassified_P_Firmicutes	F_Ruminococcaceae	Firmicutes	Firmicutes
O_unclassified_P_Firmicutes|F_unclassified_O_Clostridiales_RA	0	AB	RA	RA	males_mGRS	BMI	pulit_bmi_males	890	3.53724	0.610062	5.79816	9.31727e-09	33.6187	0.0347661	890	-0.0109994	0.0146038	-0.753189	0.451536	0.567294	0.567294	0.451536	0.00339137	0.000637395	0.141465	890	0.363276	0.0158716	0.0701075	0.226389	0.820899	0.00191735	4.85058e-05	0.0431073	0.0431073	0.835571	0.088226	0.128753	0.719728	O_unclassified_P_Firmicutes|F_unclassified_O_Clostridiales	NA	NA	NA	NA	NA	O_unclassified_P_Firmicutes	F_unclassified_O_Clostridiales	Firmicutes	Firmicutes
O_unclassified_P_Firmicutes|G_Alistipes_RA	0	AB	RA	RA	males_mGRS	BMI	pulit_bmi_males	890	3.53724	0.610062	5.79816	9.31727e-09	33.6187	0.0347661	890	-0.156247	0.137603	-1.13549	0.256478	1.28933	1.28933	0.256478	0.00162146	0.00145123	0.283674	890	0.140251	-0.272747	0.366053	-0.745102	0.45621	0.000179728	0.00016151	0.143285	0.143285	0.705127	0.289812	0.0272593	0.868862	O_unclassified_P_Firmicutes|G_Alistipes	NA	NA	NA	NA	NA	O_unclassified_P_Firmicutes	G_Alistipes	Firmicutes	Bacteroidetes
O_unclassified_P_Firmicutes|G_Bacteroides_RA	0	AB	RA	RA	males_mGRS	BMI	pulit_bmi_males	890	3.53724	0.610062	5.79816	9.31727e-09	33.6187	0.0347661	890	-0.022422	0.0227157	-0.987069	0.323878	0.974306	0.974306	0.323878	0.00134378	0.00109695	0.413499	890	0.0978489	-0.168024	0.164158	-1.02355	0.306048	0.00271705	0.00224897	2.00027	2.00027	0.157622	0.171108	1.56244	0.211309	O_unclassified_P_Firmicutes|G_Bacteroides	NA	NA	NA	NA	NA	O_unclassified_P_Firmicutes	G_Bacteroides	Firmicutes	Bacteroidetes
O_unclassified_P_Firmicutes|G_Barnesiella_RA	0	AB	RA	RA	males_mGRS	BMI	pulit_bmi_males	890	3.53724	0.610062	5.79816	9.31727e-09	33.6187	0.0347661	890	-0.560961	0.398275	-1.40847	0.159341	1.9838	1.9838	0.159341	0.00253214	0.00223087	0.292102	890	0.277626	-0.998089	2.10298	-0.474607	0.635067	0.000537499	0.000257904	0.228884	0.228884	0.632471	0.561812	0.0458116	0.830519	O_unclassified_P_Firmicutes|G_Barnesiella	NA	NA	NA	NA	NA	O_unclassified_P_Firmicutes	G_Barnesiella	Firmicutes	Bacteroidetes
O_unclassified_P_Firmicutes|G_Blautia_RA	0	AB	RA	RA	males_mGRS	BMI	pulit_bmi_males	890	3.53724	0.610062	5.79816	9.31727e-09	33.6187	0.0347661	890	-0.0295912	0.0155039	-1.90863	0.0566324	3.64287	3.64287	0.0566324	0.00767773	0.00407542	0.3991	890	0.124296	0.0504084	0.034637	1.45533	0.145577	0.00061425	0.000433353	0.38462	0.38462	0.5353	0.563247	1.01255	0.314292	O_unclassified_P_Firmicutes|G_Blautia	NA	NA	NA	NA	NA	O_unclassified_P_Firmicutes	G_Blautia	Firmicutes	Firmicutes
O_unclassified_P_Firmicutes|G_Clostridium_IV_RA	0	AB	RA	RA	males_mGRS	BMI	pulit_bmi_males	890	3.53724	0.610062	5.79816	9.31727e-09	33.6187	0.0347661	890	-0.0915185	0.0401748	-2.27801	0.0229631	5.18933	5.18933	0.0229631	0.00789087	0.00580426	0.251072	890	0.177171	0.0221568	0.0943308	0.234884	0.814299	0.00025799	1.24464e-05	0.0110428	0.0110428	0.916332	0.483891	0.304474	0.581091	O_unclassified_P_Firmicutes|G_Clostridium_IV	NA	NA	NA	NA	NA	O_unclassified_P_Firmicutes	G_Clostridium_IV	Firmicutes	Firmicutes
O_unclassified_P_Firmicutes|G_Coprococcus_RA	0	AB	RA	RA	males_mGRS	BMI	pulit_bmi_males	890	3.53724	0.610062	5.79816	9.31727e-09	33.6187	0.0347661	890	-0.139345	0.106261	-1.31134	0.190082	1.71961	1.71961	0.190082	0.0023007	0.00193422	0.411722	890	0.109067	-0.39661	0.241296	-1.64367	0.100245	0.00116988	0.000572075	0.508024	0.508024	0.476183	0.662448	0.222912	0.63683	O_unclassified_P_Firmicutes|G_Coprococcus	NA	NA	NA	NA	NA	O_unclassified_P_Firmicutes	G_Coprococcus	Firmicutes	Firmicutes
O_unclassified_P_Firmicutes|G_Oscillibacter_RA	0	AB	RA	RA	males_mGRS	BMI	pulit_bmi_males	890	3.53724	0.610062	5.79816	9.31727e-09	33.6187	0.0347661	890	-0.043318	0.0321908	-1.34567	0.178754	1.81082	1.81082	0.178754	0.00387984	0.00203359	0.44234	890	0.404843	0.0982041	0.14323	0.685641	0.492939	0.000419552	0.00038236	0.339296	0.339296	0.560384	0.338827	0.735038	0.391255	O_unclassified_P_Firmicutes|G_Oscillibacter	NA	NA	NA	NA	NA	O_unclassified_P_Firmicutes	G_Oscillibacter	Firmicutes	Firmicutes
O_unclassified_P_Firmicutes|G_Roseburia_RA	0	AB	RA	RA	males_mGRS	BMI	pulit_bmi_males	890	3.53724	0.610062	5.79816	9.31727e-09	33.6187	0.0347661	890	-0.0863246	0.0422906	-2.04122	0.0415241	4.16659	4.16659	0.0415241	0.00747444	0.00466229	0.354669	890	0.0902562	0.134894	0.117901	1.14413	0.252571	0.0004899	0.000416876	0.369951	0.369951	0.543187	0.532191	1.04059	0.307685	O_unclassified_P_Firmicutes|G_Roseburia	NA	NA	NA	NA	NA	O_unclassified_P_Firmicutes	G_Roseburia	Firmicutes	Firmicutes
O_unclassified_P_Firmicutes|G_Ruminococcus_RA	0	AB	RA	RA	males_mGRS	BMI	pulit_bmi_males	890	3.53724	0.610062	5.79816	9.31727e-09	33.6187	0.0347661	890	-0.0415999	0.0278756	-1.49234	0.135966	2.22708	2.22708	0.135966	0.00328096	0.00250256	0.318538	890	0.202072	0.10833	0.127438	0.850063	0.39529	0.000693717	0.000620162	0.550466	0.550466	0.458324	0.235791	1.10015	0.294233	O_unclassified_P_Firmicutes|G_Ruminococcus	NA	NA	NA	NA	NA	O_unclassified_P_Firmicutes	G_Ruminococcus	Firmicutes	Firmicutes
O_unclassified_P_Firmicutes|G_Sporobacter_RA	0	AB	RA	RA	males_mGRS	BMI	pulit_bmi_males	890	3.53724	0.610062	5.79816	9.31727e-09	33.6187	0.0347661	890	-0.0367005	0.126016	-0.291235	0.770939	0.0848181	0.0848181	0.770939	0.00132712	9.54967e-05	0.563892	890	0.156688	-0.645809	1.00502	-0.642581	0.520496	0.00326709	0.00107879	0.960025	0.960025	0.327448	0.167434	0.888501	0.345884	O_unclassified_P_Firmicutes|G_Sporobacter	NA	NA	NA	NA	NA	O_unclassified_P_Firmicutes	G_Sporobacter	Firmicutes	Firmicutes
O_unclassified_P_Firmicutes|G_unclassified_F_Ruminococcaceae_RA	0	AB	RA	RA	males_mGRS	BMI	pulit_bmi_males	890	3.53724	0.610062	5.79816	9.31727e-09	33.6187	0.0347661	890	-0.00888629	0.00506033	-1.75607	0.0794221	3.08377	3.08377	0.0794221	0.00835463	0.00344758	0.369074	890	0.437579	-0.0248321	0.0239014	-1.03894	0.298834	0.00472063	0.000984267	0.877186	0.877186	0.349229	0.454465	0.377623	0.538878	O_unclassified_P_Firmicutes|G_unclassified_F_Ruminococcaceae	NA	NA	NA	NA	NA	O_unclassified_P_Firmicutes	G_unclassified_F_Ruminococcaceae	Firmicutes	Firmicutes
O_unclassified_P_Firmicutes|G_unclassified_O_Clostridiales_RA	0	AB	RA	RA	males_mGRS	BMI	pulit_bmi_males	890	3.53724	0.610062	5.79816	9.31727e-09	33.6187	0.0347661	890	-0.0109994	0.0146038	-0.753189	0.451536	0.567294	0.567294	0.451536	0.00339137	0.000637395	0.141465	890	0.363276	0.0158716	0.0701075	0.226389	0.820899	0.00191735	4.85058e-05	0.0431073	0.0431073	0.835571	0.088226	0.128753	0.719728	O_unclassified_P_Firmicutes|G_unclassified_O_Clostridiales	NA	NA	NA	NA	NA	O_unclassified_P_Firmicutes	G_unclassified_O_Clostridiales	Firmicutes	Firmicutes
F_Bacteroidaceae|F_Coriobacteriaceae_RA	0	AB	RA	RA	males_mGRS	BMI	pulit_bmi_males	890	3.53724	0.610062	5.79816	9.31727e-09	33.6187	0.0347661	890	1.42526	2.68723	0.530383	0.595979	0.281307	0.281307	0.595979	0.000973196	0.000316835	0.809999	890	0.178308	-23.3047	21.4246	-1.08775	0.276705	0.00393858	0.00309278	2.75414	2.75414	0.0973562	0.0840697	3.22078	0.0727092	F_Bacteroidaceae|F_Coriobacteriaceae	NA	NA	NA	NA	NA	F_Bacteroidaceae	F_Coriobacteriaceae	Bacteroidetes	Actinobacteriota
F_Bacteroidaceae|F_Erysipelotrichaceae_RA	0	AB	RA	RA	males_mGRS	BMI	pulit_bmi_males	890	3.53724	0.610062	5.79816	9.31727e-09	33.6187	0.0347661	890	-0.161818	1.38168	-0.117117	0.906794	0.0137163	0.0137163	0.906794	0.00131268	1.54434e-05	0.589676	890	0.101019	10.4129	11.5377	0.902515	0.366784	0.00609134	0.00232951	2.07894	2.07894	0.149697	0.158056	2.22766	0.135559	F_Bacteroidaceae|F_Erysipelotrichaceae	NA	NA	NA	NA	NA	F_Bacteroidaceae	F_Erysipelotrichaceae	Bacteroidetes	Firmicutes
F_Bacteroidaceae|F_Porphyromonadaceae_RA	0	AB	RA	RA	males_mGRS	BMI	pulit_bmi_males	890	3.53724	0.610062	5.79816	9.31727e-09	33.6187	0.0347661	890	-0.10274	1.67188	-0.0614522	0.951013	0.00377638	0.00377638	0.951013	0.000329741	4.25607e-06	0.98465	890	0.0665984	-3.49604	11.6294	-0.300622	0.763703	0.000182674	0.00018002	0.159707	0.159707	0.689523	0.945725	0.156661	0.692249	F_Bacteroidaceae|F_Porphyromonadaceae	NA	NA	NA	NA	NA	F_Bacteroidaceae	F_Porphyromonadaceae	Bacteroidetes	Bacteroidetes
F_Bacteroidaceae|F_Rikenellaceae_RA	0	AB	RA	RA	males_mGRS	BMI	pulit_bmi_males	890	3.53724	0.610062	5.79816	9.31727e-09	33.6187	0.0347661	890	0.836941	2.01193	0.415989	0.677519	0.173047	0.173047	0.677519	0.00050948	0.000194993	0.788891	890	0.16264	-3.96489	14.5265	-0.272942	0.784898	0.000159975	0.000159856	0.141815	0.141815	0.706573	0.596964	0.216627	0.641622	F_Bacteroidaceae|F_Rikenellaceae	NA	NA	NA	NA	NA	F_Bacteroidaceae	F_Rikenellaceae	Bacteroidetes	Bacteroidetes
F_Bacteroidaceae|F_Sutterellaceae_RA	0	AB	RA	RA	males_mGRS	BMI	pulit_bmi_males	890	3.53724	0.610062	5.79816	9.31727e-09	33.6187	0.0347661	890	2.75524	3.49203	0.789008	0.430318	0.622534	0.622534	0.430318	0.000791641	0.000701287	0.996563	890	0.222115	5.69946	20.1598	0.282714	0.777396	0.000216959	0.000109582	0.0972203	0.0972203	0.755264	0.979504	0.027034	0.8694	F_Bacteroidaceae|F_Sutterellaceae	NA	NA	NA	NA	NA	F_Bacteroidaceae	F_Sutterellaceae	Bacteroidetes	Proteobacteria
F_Bacteroidaceae|F_unclassified_O_Clostridiales_RA	0	AB	RA	RA	males_mGRS	BMI	pulit_bmi_males	890	3.53724	0.610062	5.79816	9.31727e-09	33.6187	0.0347661	890	7.12585	4.88294	1.45934	0.144827	2.12966	2.12966	0.144827	0.0205982	0.00235152	0.361468	890	0.37717	-26.0057	29.5609	-0.879733	0.379004	0.00416065	0.00116146	1.03452	1.03452	0.309376	0.0723468	1.75083	0.185772	F_Bacteroidaceae|F_unclassified_O_Clostridiales	NA	NA	NA	NA	NA	F_Bacteroidaceae	F_unclassified_O_Clostridiales	Bacteroidetes	Firmicutes
F_Bacteroidaceae|F_unclassified_P_Firmicutes_RA	0	AB	RA	RA	males_mGRS	BMI	pulit_bmi_males	890	3.53724	0.610062	5.79816	9.31727e-09	33.6187	0.0347661	890	18.0643	7.37941	2.44793	0.0145607	5.99237	5.99237	0.0145607	0.0298147	0.00655435	0.0379885	890	0.616313	16.1041	43.0694	0.37391	0.708471	0.00987951	0.000192866	0.172779	0.172779	0.677754	0.0333201	0.00268332	0.958687	F_Bacteroidaceae|F_unclassified_P_Firmicutes	NA	NA	NA	NA	NA	F_Bacteroidaceae	F_unclassified_P_Firmicutes	Bacteroidetes	Firmicutes
F_Bacteroidaceae|G_Alistipes_RA	0	AB	RA	RA	males_mGRS	BMI	pulit_bmi_males	890	3.53724	0.610062	5.79816	9.31727e-09	33.6187	0.0347661	890	0.854565	2.01212	0.424708	0.671152	0.180377	0.180377	0.671152	0.000551402	0.000203244	0.789183	890	0.168242	-4.26681	14.5299	-0.293658	0.769019	0.000185373	0.000185091	0.164206	0.164206	0.685411	0.596777	0.24637	0.619643	F_Bacteroidaceae|G_Alistipes	NA	NA	NA	NA	NA	F_Bacteroidaceae	G_Alistipes	Bacteroidetes	Bacteroidetes
F_Bacteroidaceae|G_Barnesiella_RA	0	AB	RA	RA	males_mGRS	BMI	pulit_bmi_males	890	3.53724	0.610062	5.79816	9.31727e-09	33.6187	0.0347661	890	7.61323	5.98807	1.2714	0.20392	1.61646	1.61646	0.20392	0.00473939	0.00181375	0.79329	890	0.414754	-30.6551	31.4622	-0.974347	0.329884	0.00108883	0.001077	0.956338	0.956338	0.328378	0.429054	1.55321	0.212662	F_Bacteroidaceae|G_Barnesiella	NA	NA	NA	NA	NA	F_Bacteroidaceae	G_Barnesiella	Bacteroidetes	Bacteroidetes
F_Bacteroidaceae|G_Coprococcus_RA	0	AB	RA	RA	males_mGRS	BMI	pulit_bmi_males	890	3.53724	0.610062	5.79816	9.31727e-09	33.6187	0.0347661	890	2.70489	5.3254	0.507922	0.611634	0.257985	0.257985	0.611634	0.00207075	0.000290249	0.621473	890	0.269111	-35.2153	34.4024	-1.02363	0.306011	0.00186303	0.00179962	1.59924	1.59924	0.206343	0.123568	1.92823	0.164952	F_Bacteroidaceae|G_Coprococcus	NA	NA	NA	NA	NA	F_Bacteroidaceae	G_Coprococcus	Bacteroidetes	Firmicutes
F_Bacteroidaceae|G_Dorea_RA	0	AB	RA	RA	males_mGRS	BMI	pulit_bmi_males	890	3.53724	0.610062	5.79816	9.31727e-09	33.6187	0.0347661	890	-0.996723	1.53115	-0.650965	0.515237	0.423756	0.423756	0.515237	0.00148291	0.000477032	0.366114	890	0.126801	17.0977	12.4238	1.37621	0.168757	0.0113539	0.00509904	4.57479	4.57479	0.0327183	0.0361591	5.31105	0.0211905	F_Bacteroidaceae|G_Dorea	NA	NA	NA	NA	NA	F_Bacteroidaceae	G_Dorea	Bacteroidetes	Firmicutes
F_Bacteroidaceae|G_Parabacteroides_RA	0	AB	RA	RA	males_mGRS	BMI	pulit_bmi_males	890	3.53724	0.610062	5.79816	9.31727e-09	33.6187	0.0347661	890	0.656342	3.17799	0.206527	0.836426	0.0426536	0.0426536	0.836426	0.00157701	4.80116e-05	0.621168	890	0.175248	-36.5886	21.8427	-1.67509	0.0939165	0.00652841	0.00545099	4.8668	4.8668	0.027634	0.0469005	5.2234	0.0222849	F_Bacteroidaceae|G_Parabacteroides	NA	NA	NA	NA	NA	F_Bacteroidaceae	G_Parabacteroides	Bacteroidetes	Bacteroidetes
F_Bacteroidaceae|G_Sporobacter_RA	0	AB	RA	RA	males_mGRS	BMI	pulit_bmi_males	890	3.53724	0.610062	5.79816	9.31727e-09	33.6187	0.0347661	890	20.5588	7.29172	2.81947	0.00491744	7.94942	7.94942	0.00491744	0.0367153	0.0086331	0.00146018	890	0.565611	29.9834	43.8136	0.684341	0.49376	0.0141358	0.000680646	0.61239	0.61239	0.434098	0.0131673	0.0635317	0.800999	F_Bacteroidaceae|G_Sporobacter	NA	NA	NA	NA	NA	F_Bacteroidaceae	G_Sporobacter	Bacteroidetes	Firmicutes
F_Bacteroidaceae|G_unclassified_F_Ruminococcaceae_RA	0	AB	RA	RA	males_mGRS	BMI	pulit_bmi_males	890	3.53724	0.610062	5.79816	9.31727e-09	33.6187	0.0347661	890	2.75788	2.09879	1.31403	0.189176	1.72667	1.72667	0.189176	0.00202258	0.00194271	0.617114	890	0.105019	-19.941	17.7602	-1.12279	0.261526	0.00722541	0.00369617	3.30236	3.30236	0.0695177	0.077801	4.44829	0.0349363	F_Bacteroidaceae|G_unclassified_F_Ruminococcaceae	NA	NA	NA	NA	NA	F_Bacteroidaceae	G_unclassified_F_Ruminococcaceae	Bacteroidetes	Firmicutes
F_Bacteroidaceae|G_unclassified_O_Clostridiales_RA	0	AB	RA	RA	males_mGRS	BMI	pulit_bmi_males	890	3.53724	0.610062	5.79816	9.31727e-09	33.6187	0.0347661	890	7.12585	4.88294	1.45934	0.144827	2.12966	2.12966	0.144827	0.0205982	0.00235152	0.361468	890	0.37717	-26.0057	29.5609	-0.879733	0.379004	0.00416065	0.00116146	1.03452	1.03452	0.309376	0.0723468	1.75083	0.185772	F_Bacteroidaceae|G_unclassified_O_Clostridiales	NA	NA	NA	NA	NA	F_Bacteroidaceae	G_unclassified_O_Clostridiales	Bacteroidetes	Firmicutes
F_Bacteroidaceae|G_unclassified_P_Firmicutes_RA	0	AB	RA	RA	males_mGRS	BMI	pulit_bmi_males	890	3.53724	0.610062	5.79816	9.31727e-09	33.6187	0.0347661	890	18.0643	7.37941	2.44793	0.0145607	5.99237	5.99237	0.0145607	0.0298147	0.00655435	0.0379885	890	0.616313	16.1041	43.0694	0.37391	0.708471	0.00987951	0.000192866	0.172779	0.172779	0.677754	0.0333201	0.00268332	0.958687	F_Bacteroidaceae|G_unclassified_P_Firmicutes	NA	NA	NA	NA	NA	F_Bacteroidaceae	G_unclassified_P_Firmicutes	Bacteroidetes	Firmicutes
F_Bifidobacteriaceae|F_Coriobacteriaceae_RA	0	AB	RA	RA	males_mGRS	BMI	pulit_bmi_males	890	3.53724	0.610062	5.79816	9.31727e-09	33.6187	0.0347661	890	-0.175459	0.106478	-1.64785	0.0997382	2.7154	2.7154	0.0997382	0.00551029	0.00304446	0.807771	890	0.249604	-0.316261	0.731241	-0.4325	0.665378	0.00102318	0.000361858	0.321296	0.321296	0.570973	0.571559	0.0665007	0.796502	F_Bifidobacteriaceae|F_Coriobacteriaceae	NA	NA	NA	NA	NA	F_Bifidobacteriaceae	F_Coriobacteriaceae	Actinobacteriota	Actinobacteriota
F_Bifidobacteriaceae|F_Veillonellaceae_RA	0	AB	RA	RA	males_mGRS	BMI	pulit_bmi_males	890	3.53724	0.610062	5.79816	9.31727e-09	33.6187	0.0347661	890	0.0859052	1.11253	0.0772162	0.938469	0.00596233	0.00596233	0.938469	0.000443355	6.71893e-06	0.176296	890	0.214989	-1.87136	5.60973	-0.333592	0.738687	0.000614279	0.000116427	0.103334	0.103334	0.747941	0.297762	0.117707	0.731535	F_Bifidobacteriaceae|F_Veillonellaceae	NA	NA	NA	NA	NA	F_Bifidobacteriaceae	F_Veillonellaceae	Actinobacteriota	Firmicutes
F_Bifidobacteriaceae|G_Anaerostipes_RA	0	AB	RA	RA	males_mGRS	BMI	pulit_bmi_males	890	3.53724	0.610062	5.79816	9.31727e-09	33.6187	0.0347661	890	-0.386344	0.419004	-0.922053	0.356752	0.850182	0.850182	0.356752	0.00396969	0.000954687	0.242381	890	0.0810632	1.94647	1.53013	1.2721	0.203339	0.000952362	0.000887554	0.788011	0.788011	0.374943	0.339519	1.17883	0.277595	F_Bifidobacteriaceae|G_Anaerostipes	NA	NA	NA	NA	NA	F_Bifidobacteriaceae	G_Anaerostipes	Actinobacteriota	Firmicutes
F_Bifidobacteriaceae|G_Clostridium_XlVa_RA	0	AB	RA	RA	males_mGRS	BMI	pulit_bmi_males	890	3.53724	0.610062	5.79816	9.31727e-09	33.6187	0.0347661	890	-0.0312203	0.116442	-0.268119	0.78867	0.0718876	0.0718876	0.78867	0.00658588	8.0512e-05	0.119056	890	0.126259	0.315515	0.490996	0.642601	0.520483	0.00481663	0.000300881	0.268173	0.268173	0.604689	0.0885999	0.337208	0.561445	F_Bifidobacteriaceae|G_Clostridium_XlVa	NA	NA	NA	NA	NA	F_Bifidobacteriaceae	G_Clostridium_XlVa	Actinobacteriota	Firmicutes
F_Coriobacteriaceae|F_Erysipelotrichaceae_RA	1	AB	RA	RA	males_mGRS	BMI	pulit_bmi_males	890	3.53724	0.610062	5.79816	9.31727e-09	33.6187	0.0347661	890	0.0148951	0.026576	0.560474	0.575298	0.314131	0.314131	0.575298	0.00038316	0.000354014	0.66415	890	0.276348	0.152578	0.186395	0.818577	0.413028	0.00221045	0.00135538	1.20488	1.20488	0.272646	0.190371	1.02072	0.312347	F_Coriobacteriaceae|F_Erysipelotrichaceae	NA	NA	NA	NA	NA	F_Coriobacteriaceae	F_Erysipelotrichaceae	Actinobacteriota	Firmicutes
F_Coriobacteriaceae|G_Bacteroides_RA	1	AB	RA	RA	males_mGRS	BMI	pulit_bmi_males	890	3.53724	0.610062	5.79816	9.31727e-09	33.6187	0.0347661	890	0.0460393	0.0355368	1.29554	0.195472	1.67842	1.67842	0.195472	0.00194259	0.00188856	0.636643	890	0.0680603	-0.0126708	0.18171	-0.0697309	0.944408	1.69946e-05	5.224e-06	0.00463377	0.00463377	0.945744	0.919753	0.103799	0.747318	F_Coriobacteriaceae|G_Bacteroides	NA	NA	NA	NA	NA	F_Coriobacteriaceae	G_Bacteroides	Actinobacteriota	Bacteroidetes
F_Coriobacteriaceae|G_Bifidobacterium_RA	1	AB	RA	RA	males_mGRS	BMI	pulit_bmi_males	890	3.53724	0.610062	5.79816	9.31727e-09	33.6187	0.0347661	890	0.421994	0.508292	0.830219	0.406639	0.689263	0.689263	0.406639	0.000874446	0.000776393	0.783644	890	0.126947	-0.392927	3.50667	-0.112051	0.910783	0.000231818	2.4578e-05	0.0218058	0.0218058	0.882639	0.439184	0.0977524	0.754544	F_Coriobacteriaceae|G_Bifidobacterium	NA	NA	NA	NA	NA	F_Coriobacteriaceae	G_Bifidobacterium	Actinobacteriota	Actinobacteriota
F_Coriobacteriaceae|G_Blautia_RA	1	AB	RA	RA	males_mGRS	BMI	pulit_bmi_males	890	3.53724	0.610062	5.79816	9.31727e-09	33.6187	0.0347661	890	0.000451627	0.00231738	0.194887	0.845526	0.0379808	0.0379808	0.845526	0.011165	4.23413e-05	0.0359887	890	0.608017	0.0152874	0.0129393	1.18148	0.237414	0.00316005	0.0017891	1.59196	1.59196	0.207378	0.0246986	1.55865	0.211863	F_Coriobacteriaceae|G_Blautia	NA	NA	NA	NA	NA	F_Coriobacteriaceae	G_Blautia	Actinobacteriota	Firmicutes
F_Coriobacteriaceae|G_Dorea_RA	1	AB	RA	RA	males_mGRS	BMI	pulit_bmi_males	890	3.53724	0.610062	5.79816	9.31727e-09	33.6187	0.0347661	890	-0.110891	0.0667511	-1.66127	0.0970128	2.75981	2.75981	0.0970128	0.00614624	0.00309228	0.156685	890	0.0802831	0.319726	0.234035	1.36615	0.171892	0.000957003	0.000941591	0.835992	0.835992	0.360794	0.581455	1.58267	0.208376	F_Coriobacteriaceae|G_Dorea	NA	NA	NA	NA	NA	F_Coriobacteriaceae	G_Dorea	Actinobacteriota	Firmicutes
F_Coriobacteriaceae|G_Ruminococcus2_RA	1	AB	RA	RA	males_mGRS	BMI	pulit_bmi_males	890	3.53724	0.610062	5.79816	9.31727e-09	33.6187	0.0347661	890	0.00949459	0.0534182	0.177741	0.858967	0.0315918	0.0315918	0.858967	0.000362746	3.56035e-05	0.976512	890	0.122739	-0.140329	0.221775	-0.632756	0.526893	0.000943437	0.000283919	0.252074	0.252074	0.615743	0.778993	0.299163	0.584407	F_Coriobacteriaceae|G_Ruminococcus2	NA	NA	NA	NA	NA	F_Coriobacteriaceae	G_Ruminococcus2	Actinobacteriota	Firmicutes
F_Coriobacteriaceae|G_Sporobacter_RA	1	AB	RA	RA	males_mGRS	BMI	pulit_bmi_males	890	3.53724	0.610062	5.79816	9.31727e-09	33.6187	0.0347661	890	0.807321	0.340921	2.36806	0.0180951	5.60772	5.60772	0.0180951	0.0160369	0.00622074	0.182033	890	0.410447	3.90019	1.69088	2.30661	0.0210765	0.0171633	0.00529078	4.77488	4.77488	0.0291389	0.217845	3.12998	0.0768646	F_Coriobacteriaceae|G_Sporobacter	NA	NA	NA	NA	NA	F_Coriobacteriaceae	G_Sporobacter	Actinobacteriota	Firmicutes
F_Erysipelotrichaceae|G_Bacteroides_RA	1	AB	RA	RA	males_mGRS	BMI	pulit_bmi_males	890	3.53724	0.610062	5.79816	9.31727e-09	33.6187	0.0347661	890	0.12514	0.205749	0.608218	0.543199	0.369929	0.369929	0.543199	0.00175719	0.000416324	0.514752	890	0.0700352	-1.02366	1.46725	-0.697673	0.485382	0.00103428	0.00101866	0.904487	0.904487	0.341841	0.243443	1.18561	0.276218	F_Erysipelotrichaceae|G_Bacteroides	NA	NA	NA	NA	NA	F_Erysipelotrichaceae	G_Bacteroides	Firmicutes	Bacteroidetes
F_Erysipelotrichaceae|G_Clostridium_XVIII_RA	1	AB	RA	RA	males_mGRS	BMI	pulit_bmi_males	890	3.53724	0.610062	5.79816	9.31727e-09	33.6187	0.0347661	890	5.02983	1.38029	3.64403	0.000283992	13.279	13.279	0.000283992	0.014859	0.0147482	0.00617791	890	0.221717	-2.50302	4.44725	-0.562824	0.573555	0.000536818	0.000133332	0.118329	0.118329	0.730936	0.645944	1.13266	0.287209	F_Erysipelotrichaceae|G_Clostridium_XVIII	NA	NA	NA	NA	NA	F_Erysipelotrichaceae	G_Clostridium_XVIII	Firmicutes	Firmicutes
F_Erysipelotrichaceae|G_Dorea_RA	1	AB	RA	RA	males_mGRS	BMI	pulit_bmi_males	890	3.53724	0.610062	5.79816	9.31727e-09	33.6187	0.0347661	890	-0.524189	0.296694	-1.76677	0.0776109	3.12147	3.12147	0.0776109	0.00494148	0.00350174	0.167639	890	0.0530284	0.955587	0.931118	1.02628	0.30476	0.000425583	0.000425575	0.377646	0.377646	0.539023	0.629998	0.946018	0.330735	F_Erysipelotrichaceae|G_Dorea	NA	NA	NA	NA	NA	F_Erysipelotrichaceae	G_Dorea	Firmicutes	Firmicutes
F_Erysipelotrichaceae|G_Ruminococcus2_RA	1	AB	RA	RA	males_mGRS	BMI	pulit_bmi_males	890	3.53724	0.610062	5.79816	9.31727e-09	33.6187	0.0347661	890	-0.0565815	0.311575	-0.181598	0.85594	0.0329778	0.0329778	0.85594	0.000911996	3.71452e-05	0.318528	890	0.101958	-2.52528	2.52774	-0.999028	0.317781	0.00310977	0.0027032	2.40521	2.40521	0.121288	0.0973007	2.38745	0.122313	F_Erysipelotrichaceae|G_Ruminococcus2	NA	NA	NA	NA	NA	F_Erysipelotrichaceae	G_Ruminococcus2	Firmicutes	Firmicutes
F_Lachnospiraceae|F_Porphyromonadaceae_RA	1	AB	RA	RA	males_mGRS	BMI	pulit_bmi_males	890	3.53724	0.610062	5.79816	9.31727e-09	33.6187	0.0347661	890	1.68496	3.38305	0.49806	0.618565	0.248064	0.248064	0.618565	0.00426489	0.000278474	0.200908	890	0.134455	-11.7001	14.69	-0.796469	0.42576	0.000950683	0.000492061	0.436874	0.436874	0.508807	0.0988556	0.595316	0.440371	F_Lachnospiraceae|F_Porphyromonadaceae	NA	NA	NA	NA	NA	F_Lachnospiraceae	F_Porphyromonadaceae	Firmicutes	Bacteroidetes
F_Lachnospiraceae|F_Rikenellaceae_RA	0	AB	RA	RA	males_mGRS	BMI	pulit_bmi_males	890	3.53724	0.610062	5.79816	9.31727e-09	33.6187	0.0347661	890	1.0669	5.56398	0.19175	0.847982	0.0367682	0.0367682	0.847982	0.00487235	4.12504e-05	0.235413	890	0.344558	-23.9072	23.0548	-1.03697	0.29975	0.00128546	0.000759656	0.674682	0.674682	0.411645	0.109721	0.766182	0.381401	F_Lachnospiraceae|F_Rikenellaceae	NA	NA	NA	NA	NA	F_Lachnospiraceae	F_Rikenellaceae	Firmicutes	Bacteroidetes
F_Lachnospiraceae|F_unclassified_O_Clostridiales_RA	0	AB	RA	RA	males_mGRS	BMI	pulit_bmi_males	890	3.53724	0.610062	5.79816	9.31727e-09	33.6187	0.0347661	890	18.6333	7.41908	2.51154	0.0121971	6.30785	6.30785	0.0121971	0.0390825	0.00683351	0.00236146	890	0.454962	16.3274	35.3242	0.462215	0.643927	0.0137016	0.000195311	0.175648	0.175648	0.675242	0.0103023	0.0036739	0.951668	F_Lachnospiraceae|F_unclassified_O_Clostridiales	NA	NA	NA	NA	NA	F_Lachnospiraceae	F_unclassified_O_Clostridiales	Firmicutes	Firmicutes
F_Lachnospiraceae|F_unclassified_P_Firmicutes_RA	0	AB	RA	RA	males_mGRS	BMI	pulit_bmi_males	890	3.53724	0.610062	5.79816	9.31727e-09	33.6187	0.0347661	890	52.9807	12.9829	4.08082	4.89216e-05	16.6531	16.6531	4.89216e-05	0.0436729	0.0179547	0.00293783	890	0.696428	115.664	67.9448	1.70233	0.0886937	0.0195956	0.00315471	2.85415	2.85415	0.0914896	0.0211032	0.886527	0.34642	F_Lachnospiraceae|F_unclassified_P_Firmicutes	NA	NA	NA	NA	NA	F_Lachnospiraceae	F_unclassified_P_Firmicutes	Firmicutes	Firmicutes
F_Lachnospiraceae|G_Alistipes_RA	1	AB	RA	RA	males_mGRS	BMI	pulit_bmi_males	890	3.53724	0.610062	5.79816	9.31727e-09	33.6187	0.0347661	890	1.30649	5.56673	0.234697	0.814498	0.0550826	0.0550826	0.814498	0.00519231	6.17775e-05	0.235956	890	0.350412	-24.7814	23.1304	-1.07138	0.284	0.00135991	0.000815388	0.724234	0.724234	0.394988	0.108445	0.835219	0.360768	F_Lachnospiraceae|G_Alistipes	NA	NA	NA	NA	NA	F_Lachnospiraceae	G_Alistipes	Firmicutes	Bacteroidetes
F_Lachnospiraceae|G_Anaerostipes_RA	1	AB	RA	RA	males_mGRS	BMI	pulit_bmi_males	890	3.53724	0.610062	5.79816	9.31727e-09	33.6187	0.0347661	890	-0.248688	2.04172	-0.121803	0.903083	0.014836	0.014836	0.903083	0.00613073	1.66235e-05	0.403438	890	0.262483	-11.3935	14.3517	-0.793879	0.427266	0.00733203	0.00127424	1.1386	1.1386	0.286239	0.0654845	1.13311	0.287112	F_Lachnospiraceae|G_Anaerostipes	NA	NA	NA	NA	NA	F_Lachnospiraceae	G_Anaerostipes	Firmicutes	Firmicutes
F_Lachnospiraceae|G_Barnesiella_RA	0	AB	RA	RA	males_mGRS	BMI	pulit_bmi_males	890	3.53724	0.610062	5.79816	9.31727e-09	33.6187	0.0347661	890	22.7142	11.1382	2.0393	0.0417156	4.15876	4.15876	0.0417156	0.0115068	0.00463462	0.0436172	890	0.638207	-15.9979	58.8991	-0.271616	0.785917	0.00143576	8.44224e-05	0.0749903	0.0749903	0.784269	0.0896929	0.459397	0.497906	F_Lachnospiraceae|G_Barnesiella	NA	NA	NA	NA	NA	F_Lachnospiraceae	G_Barnesiella	Firmicutes	Bacteroidetes
F_Lachnospiraceae|G_Blautia_RA	1	AB	RA	RA	males_mGRS	BMI	pulit_bmi_males	890	3.53724	0.610062	5.79816	9.31727e-09	33.6187	0.0347661	890	-0.0346193	0.0442641	-0.782108	0.43436	0.611693	0.611693	0.43436	0.00167363	0.000688465	0.270244	890	0.820718	0.0183537	0.237668	0.077224	0.938445	0.000215733	7.07182e-06	0.00627406	0.00627406	0.936884	0.55967	0.0544665	0.815466	F_Lachnospiraceae|G_Blautia	NA	NA	NA	NA	NA	F_Lachnospiraceae	G_Blautia	Firmicutes	Firmicutes
F_Lachnospiraceae|G_Butyricicoccus_RA	1	AB	RA	RA	males_mGRS	BMI	pulit_bmi_males	890	3.53724	0.610062	5.79816	9.31727e-09	33.6187	0.0347661	890	0.541061	1.20647	0.448468	0.653925	0.201123	0.201123	0.653925	0.000387753	0.000226658	0.820147	890	0.395276	9.7669	7.26561	1.34426	0.178863	0.00482632	0.00269175	2.39916	2.39916	0.121757	0.309854	2.22385	0.135894	F_Lachnospiraceae|G_Butyricicoccus	NA	NA	NA	NA	NA	F_Lachnospiraceae	G_Butyricicoccus	Firmicutes	Firmicutes
F_Lachnospiraceae|G_Clostridium_XlVa_RA	1	AB	RA	RA	males_mGRS	BMI	pulit_bmi_males	890	3.53724	0.610062	5.79816	9.31727e-09	33.6187	0.0347661	890	0.576138	1.57858	0.364973	0.715218	0.133206	0.133206	0.715218	0.00305915	0.000149716	0.190458	890	0.0718809	5.34426	6.0446	0.884138	0.376622	0.00297367	0.000470618	0.418683	0.418683	0.517762	0.150474	0.346966	0.555835	F_Lachnospiraceae|G_Clostridium_XlVa	NA	NA	NA	NA	NA	F_Lachnospiraceae	G_Clostridium_XlVa	Firmicutes	Firmicutes
F_Lachnospiraceae|G_Clostridium_XVIII_RA	0	AB	RA	RA	males_mGRS	BMI	pulit_bmi_males	890	3.53724	0.610062	5.79816	9.31727e-09	33.6187	0.0347661	890	16.6061	6.48668	2.56004	0.0106308	6.55379	6.55379	0.0106308	0.00748087	0.00733344	0.0127649	890	0.431535	20.8434	28.1055	0.741614	0.458321	0.000443582	0.000421954	0.37444	0.37444	0.540751	0.765088	0.0162278	0.898633	F_Lachnospiraceae|G_Clostridium_XVIII	NA	NA	NA	NA	NA	F_Lachnospiraceae	G_Clostridium_XVIII	Firmicutes	Firmicutes
F_Lachnospiraceae|G_Dorea_RA	1	AB	RA	RA	males_mGRS	BMI	pulit_bmi_males	890	3.53724	0.610062	5.79816	9.31727e-09	33.6187	0.0347661	890	-3.47056	1.78722	-1.94187	0.0524693	3.77085	3.77085	0.0524693	0.00428571	0.00423302	0.248956	890	0.101338	18.103	16.4359	1.10143	0.270708	0.00722692	0.00419334	3.74657	3.74657	0.0532336	0.143513	5.54128	0.018573	F_Lachnospiraceae|G_Dorea	NA	NA	NA	NA	NA	F_Lachnospiraceae	G_Dorea	Firmicutes	Firmicutes
F_Lachnospiraceae|G_Fusicatenibacter_RA	1	AB	RA	RA	males_mGRS	BMI	pulit_bmi_males	890	3.53724	0.610062	5.79816	9.31727e-09	33.6187	0.0347661	890	-1.65126	4.74136	-0.348266	0.727723	0.12129	0.12129	0.727723	0.000260374	0.000136706	0.788451	890	0.181745	-2.19196	26.7082	-0.0820707	0.934591	6.94649e-05	8.79731e-06	0.00780375	0.00780375	0.929627	0.986001	0.000494572	0.982257	F_Lachnospiraceae|G_Fusicatenibacter	NA	NA	NA	NA	NA	F_Lachnospiraceae	G_Fusicatenibacter	Firmicutes	Firmicutes
F_Lachnospiraceae|G_Oscillibacter_RA	1	AB	RA	RA	males_mGRS	BMI	pulit_bmi_males	890	3.53724	0.610062	5.79816	9.31727e-09	33.6187	0.0347661	890	15.0794	7.11302	2.11997	0.0342856	4.49428	4.49428	0.0342856	0.0137998	0.00499691	0.0142954	890	0.307279	29.6958	36.7869	0.807238	0.419529	0.0057809	0.000710322	0.633719	0.633719	0.426207	0.0766267	0.160581	0.688622	F_Lachnospiraceae|G_Oscillibacter	NA	NA	NA	NA	NA	F_Lachnospiraceae	G_Oscillibacter	Firmicutes	Firmicutes
F_Lachnospiraceae|G_Parabacteroides_RA	1	AB	RA	RA	males_mGRS	BMI	pulit_bmi_males	890	3.53724	0.610062	5.79816	9.31727e-09	33.6187	0.0347661	890	5.77479	5.91976	0.975511	0.329573	0.951622	0.951622	0.329573	0.00300418	0.00106963	0.395941	890	0.224116	-27.2057	32.4477	-0.838449	0.401778	0.000869441	0.000868609	0.771127	0.771127	0.380106	0.574498	1.1804	0.277274	F_Lachnospiraceae|G_Parabacteroides	NA	NA	NA	NA	NA	F_Lachnospiraceae	G_Parabacteroides	Firmicutes	Bacteroidetes
F_Lachnospiraceae|G_Roseburia_RA	1	AB	RA	RA	males_mGRS	BMI	pulit_bmi_males	890	3.53724	0.610062	5.79816	9.31727e-09	33.6187	0.0347661	890	-3.91507	3.01417	-1.29889	0.194319	1.68712	1.68712	0.194319	0.00209245	0.00189807	0.350785	890	0.0846067	5.26152	19.4298	0.270797	0.786547	0.000709198	0.000125137	0.111075	0.111075	0.739002	0.726812	0.352494	0.552705	F_Lachnospiraceae|G_Roseburia	NA	NA	NA	NA	NA	F_Lachnospiraceae	G_Roseburia	Firmicutes	Firmicutes
F_Lachnospiraceae|G_Ruminococcus2_RA	1	AB	RA	RA	males_mGRS	BMI	pulit_bmi_males	890	3.53724	0.610062	5.79816	9.31727e-09	33.6187	0.0347661	890	2.08327	2.98935	0.696898	0.486049	0.485667	0.485667	0.486049	0.000706613	0.000547152	0.47227	890	0.114334	-14.1685	16.1287	-0.878468	0.37969	0.00127792	0.00092402	0.820655	0.820655	0.365235	0.911394	1.12402	0.289055	F_Lachnospiraceae|G_Ruminococcus2	NA	NA	NA	NA	NA	F_Lachnospiraceae	G_Ruminococcus2	Firmicutes	Firmicutes
F_Lachnospiraceae|G_Sporobacter_RA	0	AB	RA	RA	males_mGRS	BMI	pulit_bmi_males	890	3.53724	0.610062	5.79816	9.31727e-09	33.6187	0.0347661	890	35.4731	12.0158	2.95221	0.00323827	8.71553	8.71553	0.00323827	0.0445264	0.00938834	0.0032139	890	0.66343	143.413	62.1522	2.30745	0.0210295	0.0332136	0.00564763	5.18155	5.18155	0.0230656	0.000758269	3.06893	0.0798021	F_Lachnospiraceae|G_Sporobacter	NA	NA	NA	NA	NA	F_Lachnospiraceae	G_Sporobacter	Firmicutes	Firmicutes
F_Lachnospiraceae|G_unclassified_F_Lachnospiraceae_RA	1	AB	RA	RA	males_mGRS	BMI	pulit_bmi_males	890	3.53724	0.610062	5.79816	9.31727e-09	33.6187	0.0347661	890	0.14349	0.0529171	2.71159	0.00682564	7.35272	7.35272	0.00682564	0.00837586	0.00821999	0.365662	890	0.260524	0.0113544	0.153109	0.0741592	0.940884	1.99655e-05	1.87985e-06	0.00166746	0.00166746	0.967437	0.619303	0.23712	0.626294	F_Lachnospiraceae|G_unclassified_F_Lachnospiraceae	NA	NA	NA	NA	NA	F_Lachnospiraceae	G_unclassified_F_Lachnospiraceae	Firmicutes	Firmicutes
F_Lachnospiraceae|G_unclassified_F_Ruminococcaceae_RA	1	AB	RA	RA	males_mGRS	BMI	pulit_bmi_males	890	3.53724	0.610062	5.79816	9.31727e-09	33.6187	0.0347661	890	8.00217	3.29007	2.43222	0.0152034	5.91571	5.91571	0.0152034	0.00700873	0.0066226	0.050773	890	0.0855358	1.70466	24.6759	0.0690819	0.944924	2.17406e-05	1.09787e-05	0.00973833	0.00973833	0.921412	0.655217	0.139333	0.708945	F_Lachnospiraceae|G_unclassified_F_Ruminococcaceae	NA	NA	NA	NA	NA	F_Lachnospiraceae	G_unclassified_F_Ruminococcaceae	Firmicutes	Firmicutes
F_Lachnospiraceae|G_unclassified_O_Clostridiales_RA	0	AB	RA	RA	males_mGRS	BMI	pulit_bmi_males	890	3.53724	0.610062	5.79816	9.31727e-09	33.6187	0.0347661	890	18.6333	7.41908	2.51154	0.0121971	6.30785	6.30785	0.0121971	0.0390825	0.00683351	0.00236146	890	0.454962	16.3274	35.3242	0.462215	0.643927	0.0137016	0.000195311	0.175648	0.175648	0.675242	0.0103023	0.0036739	0.951668	F_Lachnospiraceae|G_unclassified_O_Clostridiales	NA	NA	NA	NA	NA	F_Lachnospiraceae	G_unclassified_O_Clostridiales	Firmicutes	Firmicutes
F_Lachnospiraceae|G_unclassified_P_Firmicutes_RA	0	AB	RA	RA	males_mGRS	BMI	pulit_bmi_males	890	3.53724	0.610062	5.79816	9.31727e-09	33.6187	0.0347661	890	52.9807	12.9829	4.08082	4.89216e-05	16.6531	16.6531	4.89216e-05	0.0436729	0.0179547	0.00293783	890	0.696428	115.664	67.9448	1.70233	0.0886937	0.0195956	0.00315471	2.85415	2.85415	0.0914896	0.0211032	0.886527	0.34642	F_Lachnospiraceae|G_unclassified_P_Firmicutes	NA	NA	NA	NA	NA	F_Lachnospiraceae	G_unclassified_P_Firmicutes	Firmicutes	Firmicutes
F_Porphyromonadaceae|F_Rikenellaceae_RA	0	AB	RA	RA	males_mGRS	BMI	pulit_bmi_males	890	3.53724	0.610062	5.79816	9.31727e-09	33.6187	0.0347661	890	-0.217603	0.191338	-1.13727	0.255733	1.29338	1.29338	0.255733	0.00159162	0.00145583	0.395942	890	0.26297	-0.70464	0.62686	-1.12408	0.26098	0.000583289	0.000557527	0.494815	0.494815	0.481972	0.824589	0.246403	0.619619	F_Porphyromonadaceae|F_Rikenellaceae	NA	NA	NA	NA	NA	F_Porphyromonadaceae	F_Rikenellaceae	Bacteroidetes	Bacteroidetes
F_Porphyromonadaceae|F_Sutterellaceae_RA	1	AB	RA	RA	males_mGRS	BMI	pulit_bmi_males	890	3.53724	0.610062	5.79816	9.31727e-09	33.6187	0.0347661	890	-1.93264	1.13399	-1.70429	0.0886773	2.9046	2.9046	0.0886773	0.00710614	0.00325137	0.1198	890	0.138073	-1.36446	2.83121	-0.481935	0.629852	0.00149454	5.93253e-05	0.0527003	0.0527003	0.818482	0.620351	0.00954731	0.922162	F_Porphyromonadaceae|F_Sutterellaceae	NA	NA	NA	NA	NA	F_Porphyromonadaceae	F_Sutterellaceae	Bacteroidetes	Proteobacteria
F_Porphyromonadaceae|F_unclassified_O_Clostridiales_RA	0	AB	RA	RA	males_mGRS	BMI	pulit_bmi_males	890	3.53724	0.610062	5.79816	9.31727e-09	33.6187	0.0347661	890	0.86286	0.364829	2.36511	0.0182392	5.59374	5.59374	0.0182392	0.0189694	0.00618673	0.108753	890	0.37124	0.0596995	1.49649	0.0398931	0.968178	0.00395292	1.09117e-06	0.000971706	0.000971706	0.975139	0.515385	0.18431	0.667695	F_Porphyromonadaceae|F_unclassified_O_Clostridiales	NA	NA	NA	NA	NA	F_Porphyromonadaceae	F_unclassified_O_Clostridiales	Bacteroidetes	Firmicutes
F_Porphyromonadaceae|F_unclassified_P_Firmicutes_RA	0	AB	RA	RA	males_mGRS	BMI	pulit_bmi_males	890	3.53724	0.610062	5.79816	9.31727e-09	33.6187	0.0347661	890	2.71165	1.07628	2.51947	0.0119279	6.34772	6.34772	0.0119279	0.00863127	0.00709462	0.663387	890	0.431763	6.49123	5.30384	1.22387	0.221	0.00331871	0.00148418	1.32086	1.32086	0.250748	0.455989	0.468988	0.493453	F_Porphyromonadaceae|F_unclassified_P_Firmicutes	NA	NA	NA	NA	NA	F_Porphyromonadaceae	F_unclassified_P_Firmicutes	Bacteroidetes	Firmicutes
F_Porphyromonadaceae|G_Alistipes_RA	1	AB	RA	RA	males_mGRS	BMI	pulit_bmi_males	890	3.53724	0.610062	5.79816	9.31727e-09	33.6187	0.0347661	890	-0.214965	0.191414	-1.12304	0.261726	1.26121	1.26121	0.261726	0.00154581	0.00141969	0.395003	890	0.272018	-0.782069	0.630105	-1.24117	0.214542	0.000741345	0.000686247	0.609153	0.609153	0.435315	0.82599	0.333813	0.563422	F_Porphyromonadaceae|G_Alistipes	NA	NA	NA	NA	NA	F_Porphyromonadaceae	G_Alistipes	Bacteroidetes	Bacteroidetes
F_Porphyromonadaceae|G_Bacteroides_RA	1	AB	RA	RA	males_mGRS	BMI	pulit_bmi_males	890	3.53724	0.610062	5.79816	9.31727e-09	33.6187	0.0347661	890	-0.0232009	0.0278555	-0.832904	0.405123	0.693729	0.693729	0.405123	0.00146967	0.000780958	0.369209	890	0.0923111	-0.240897	0.216159	-1.11444	0.265089	0.00354954	0.00307521	2.73743	2.73743	0.0983763	0.137482	2.32276	0.127493	F_Porphyromonadaceae|G_Bacteroides	NA	NA	NA	NA	NA	F_Porphyromonadaceae	G_Bacteroides	Bacteroidetes	Bacteroidetes
F_Porphyromonadaceae|G_Barnesiella_RA	1	AB	RA	RA	males_mGRS	BMI	pulit_bmi_males	890	3.53724	0.610062	5.79816	9.31727e-09	33.6187	0.0347661	890	-0.4035	1.01777	-0.396456	0.691864	0.157177	0.157177	0.691864	0.000389401	0.000177132	0.675695	890	0.345482	-1.40494	4.76557	-0.294811	0.768138	0.000284395	7.84208e-05	0.0695791	0.0695791	0.792012	0.684466	0.0368196	0.847833	F_Porphyromonadaceae|G_Barnesiella	NA	NA	NA	NA	NA	F_Porphyromonadaceae	G_Barnesiella	Bacteroidetes	Bacteroidetes
F_Porphyromonadaceae|G_Blautia_RA	1	AB	RA	RA	males_mGRS	BMI	pulit_bmi_males	890	3.53724	0.610062	5.79816	9.31727e-09	33.6187	0.0347661	890	-0.0775648	0.0282346	-2.74716	0.00613329	7.54687	7.54687	0.00613329	0.0117598	0.00840826	0.113352	890	0.139597	-0.0050468	0.0657457	-0.0767625	0.938813	0.00062324	1.30346e-06	0.00115689	0.00115689	0.972874	0.687623	0.250873	0.616461	F_Porphyromonadaceae|G_Blautia	NA	NA	NA	NA	NA	F_Porphyromonadaceae	G_Blautia	Bacteroidetes	Firmicutes
F_Porphyromonadaceae|G_Clostridium_IV_RA	1	AB	RA	RA	males_mGRS	BMI	pulit_bmi_males	890	3.53724	0.610062	5.79816	9.31727e-09	33.6187	0.0347661	890	0.436165	0.325293	1.34084	0.180317	1.79784	1.79784	0.180317	0.00313826	0.00202052	0.205958	890	0.140338	1.08296	1.75797	0.616028	0.537876	0.00145233	0.000454924	0.404104	0.404104	0.525141	0.504821	0.150351	0.6982	F_Porphyromonadaceae|G_Clostridium_IV	NA	NA	NA	NA	NA	F_Porphyromonadaceae	G_Clostridium_IV	Bacteroidetes	Firmicutes
F_Porphyromonadaceae|G_Dorea_RA	1	AB	RA	RA	males_mGRS	BMI	pulit_bmi_males	890	3.53724	0.610062	5.79816	9.31727e-09	33.6187	0.0347661	890	-0.0317715	0.458025	-0.0693662	0.944714	0.00481168	0.00481168	0.944714	0.000453712	5.4222e-06	0.399336	890	0.0731417	3.7053	3.11471	1.18961	0.234199	0.0056273	0.00268636	2.39628	2.39628	0.121981	0.201265	2.53167	0.111582	F_Porphyromonadaceae|G_Dorea	NA	NA	NA	NA	NA	F_Porphyromonadaceae	G_Dorea	Bacteroidetes	Firmicutes
F_Porphyromonadaceae|G_Oscillibacter_RA	1	AB	RA	RA	males_mGRS	BMI	pulit_bmi_males	890	3.53724	0.610062	5.79816	9.31727e-09	33.6187	0.0347661	890	0.406333	0.202806	2.00355	0.045422	4.01421	4.01421	0.045422	0.00667437	0.0044954	0.0869406	890	0.274152	0.50786	1.04787	0.48466	0.627918	0.00133339	0.000256728	0.228022	0.228022	0.633112	0.417524	0.00953073	0.92223	F_Porphyromonadaceae|G_Oscillibacter	NA	NA	NA	NA	NA	F_Porphyromonadaceae	G_Oscillibacter	Bacteroidetes	Firmicutes
F_Porphyromonadaceae|G_Parabacteroides_RA	1	AB	RA	RA	males_mGRS	BMI	pulit_bmi_males	890	3.53724	0.610062	5.79816	9.31727e-09	33.6187	0.0347661	890	-0.181849	0.109423	-1.6619	0.096887	2.7619	2.7619	0.096887	0.00317941	0.00310385	0.380522	890	0.191813	-1.3256	0.564311	-2.34906	0.0188209	0.00930143	0.0060035	5.3751	5.3751	0.0206527	0.239155	4.15502	0.0415112	F_Porphyromonadaceae|G_Parabacteroides	NA	NA	NA	NA	NA	F_Porphyromonadaceae	G_Parabacteroides	Bacteroidetes	Bacteroidetes
F_Porphyromonadaceae|G_Roseburia_RA	1	AB	RA	RA	males_mGRS	BMI	pulit_bmi_males	890	3.53724	0.610062	5.79816	9.31727e-09	33.6187	0.0347661	890	-1.71068	1.10582	-1.54699	0.122223	2.39317	2.39317	0.122223	0.00315588	0.00268953	0.194483	890	0.04234	2.02723	3.56757	0.568239	0.569873	0.000145565	0.000137989	0.122414	0.122414	0.726514	0.846049	0.434527	0.509776	F_Porphyromonadaceae|G_Roseburia	NA	NA	NA	NA	NA	F_Porphyromonadaceae	G_Roseburia	Bacteroidetes	Firmicutes
F_Porphyromonadaceae|G_Sporobacter_RA	1	AB	RA	RA	males_mGRS	BMI	pulit_bmi_males	890	3.53724	0.610062	5.79816	9.31727e-09	33.6187	0.0347661	890	2.34591	1.22014	1.92266	0.0548428	3.69662	3.69662	0.0548428	0.00724076	0.00413738	0.570542	890	0.327076	6.09153	6.03346	1.00962	0.312675	0.00366051	0.00101919	0.907346	0.907346	0.341079	0.968724	0.358386	0.549404	F_Porphyromonadaceae|G_Sporobacter	NA	NA	NA	NA	NA	F_Porphyromonadaceae	G_Sporobacter	Bacteroidetes	Firmicutes
F_Porphyromonadaceae|G_unclassified_F_Ruminococcaceae_RA	1	AB	RA	RA	males_mGRS	BMI	pulit_bmi_males	890	3.53724	0.610062	5.79816	9.31727e-09	33.6187	0.0347661	890	0.162329	0.100929	1.60835	0.108115	2.58678	2.58678	0.108115	0.00317343	0.00290706	0.204002	890	0.154149	-0.484483	0.536436	-0.903152	0.366445	0.00273956	0.000944183	0.839791	0.839791	0.359706	0.697253	1.56188	0.211391	F_Porphyromonadaceae|G_unclassified_F_Ruminococcaceae	NA	NA	NA	NA	NA	F_Porphyromonadaceae	G_unclassified_F_Ruminococcaceae	Bacteroidetes	Firmicutes
F_Porphyromonadaceae|G_unclassified_O_Clostridiales_RA	1	AB	RA	RA	males_mGRS	BMI	pulit_bmi_males	890	3.53724	0.610062	5.79816	9.31727e-09	33.6187	0.0347661	890	0.86286	0.364829	2.36511	0.0182392	5.59374	5.59374	0.0182392	0.0189694	0.00618673	0.108753	890	0.37124	0.0596995	1.49649	0.0398931	0.968178	0.00395292	1.09117e-06	0.000971706	0.000971706	0.975139	0.515385	0.18431	0.667695	F_Porphyromonadaceae|G_unclassified_O_Clostridiales	NA	NA	NA	NA	NA	F_Porphyromonadaceae	G_unclassified_O_Clostridiales	Bacteroidetes	Firmicutes
F_Porphyromonadaceae|G_unclassified_P_Firmicutes_RA	1	AB	RA	RA	males_mGRS	BMI	pulit_bmi_males	890	3.53724	0.610062	5.79816	9.31727e-09	33.6187	0.0347661	890	2.71165	1.07628	2.51947	0.0119279	6.34772	6.34772	0.0119279	0.00863127	0.00709462	0.663387	890	0.431763	6.49123	5.30384	1.22387	0.221	0.00331871	0.00148418	1.32086	1.32086	0.250748	0.455989	0.468988	0.493453	F_Porphyromonadaceae|G_unclassified_P_Firmicutes	NA	NA	NA	NA	NA	F_Porphyromonadaceae	G_unclassified_P_Firmicutes	Bacteroidetes	Firmicutes
F_Rikenellaceae|F_unclassified_O_Clostridiales_RA	0	AB	RA	RA	males_mGRS	BMI	pulit_bmi_males	890	3.53724	0.610062	5.79816	9.31727e-09	33.6187	0.0347661	890	0.0324335	0.16762	0.193494	0.846616	0.0374399	0.0374399	0.846616	0.0188115	4.14156e-05	0.0179497	890	0.333206	-1.03989	0.891119	-1.16695	0.243231	0.00493417	0.00157915	1.40765	1.40765	0.235765	0.0114507	1.55641	0.212192	F_Rikenellaceae|F_unclassified_O_Clostridiales	NA	NA	NA	NA	NA	F_Rikenellaceae	F_unclassified_O_Clostridiales	Bacteroidetes	Firmicutes
F_Rikenellaceae|F_unclassified_P_Firmicutes_RA	0	AB	RA	RA	males_mGRS	BMI	pulit_bmi_males	890	3.53724	0.610062	5.79816	9.31727e-09	33.6187	0.0347661	890	0.554356	0.558975	0.991738	0.321596	0.983544	0.983544	0.321596	0.00196778	0.00110666	0.7787	890	0.316194	1.91051	2.23046	0.856554	0.391691	0.00144737	0.000479946	0.426329	0.426329	0.513965	0.834041	0.223851	0.636121	F_Rikenellaceae|F_unclassified_P_Firmicutes	NA	NA	NA	NA	NA	F_Rikenellaceae	F_unclassified_P_Firmicutes	Bacteroidetes	Firmicutes
F_Rikenellaceae|G_Bacteroides_RA	0	AB	RA	RA	males_mGRS	BMI	pulit_bmi_males	890	3.53724	0.610062	5.79816	9.31727e-09	33.6187	0.0347661	890	-0.0039969	0.00378326	-1.05647	0.291042	1.11613	1.11613	0.291042	0.00588628	0.00125091	0.823424	890	0.410039	-0.0135311	0.0213375	-0.634149	0.525983	0.00374427	0.000524284	0.466788	0.466788	0.494647	0.606707	0.241526	0.623106	F_Rikenellaceae|G_Bacteroides	NA	NA	NA	NA	NA	F_Rikenellaceae	G_Bacteroides	Bacteroidetes	Bacteroidetes
F_Rikenellaceae|G_Barnesiella_RA	0	AB	RA	RA	males_mGRS	BMI	pulit_bmi_males	890	3.53724	0.610062	5.79816	9.31727e-09	33.6187	0.0347661	890	0.0492001	0.523918	0.093908	0.925203	0.00881872	0.00881872	0.925203	1.0934e-05	9.94208e-06	0.92915	890	0.303556	-3.25469	2.98484	-1.09041	0.275535	0.00260969	0.00158716	1.4115	1.4115	0.235126	0.542312	1.51234	0.218783	F_Rikenellaceae|G_Barnesiella	NA	NA	NA	NA	NA	F_Rikenellaceae	G_Barnesiella	Bacteroidetes	Bacteroidetes
F_Rikenellaceae|G_Clostridium_IV_RA	0	AB	RA	RA	males_mGRS	BMI	pulit_bmi_males	890	3.53724	0.610062	5.79816	9.31727e-09	33.6187	0.0347661	890	-0.0490192	0.0684516	-0.716115	0.474109	0.51282	0.51282	0.474109	0.00172997	0.000577151	0.676901	890	0.40442	-0.242561	0.277115	-0.875311	0.381405	0.00058081	0.000516625	0.458512	0.458512	0.498497	0.709529	0.304024	0.581371	F_Rikenellaceae|G_Clostridium_IV	NA	NA	NA	NA	NA	F_Rikenellaceae	G_Clostridium_IV	Bacteroidetes	Firmicutes
F_Rikenellaceae|G_Oscillibacter_RA	0	AB	RA	RA	males_mGRS	BMI	pulit_bmi_males	890	3.53724	0.610062	5.79816	9.31727e-09	33.6187	0.0347661	890	-0.0428038	0.089307	-0.479289	0.631851	0.229718	0.229718	0.631851	0.000300925	0.000258905	0.915714	890	0.231581	-0.0599189	0.353217	-0.169638	0.865295	2.91374e-05	1.85275e-05	0.0164344	0.0164344	0.898023	0.845933	0.00139671	0.970188	F_Rikenellaceae|G_Oscillibacter	NA	NA	NA	NA	NA	F_Rikenellaceae	G_Oscillibacter	Bacteroidetes	Firmicutes
F_Rikenellaceae|G_Parabacteroides_RA	0	AB	RA	RA	males_mGRS	BMI	pulit_bmi_males	890	3.53724	0.610062	5.79816	9.31727e-09	33.6187	0.0347661	890	-0.122879	0.152333	-0.806645	0.420087	0.650676	0.650676	0.420087	0.000738653	0.000733028	0.684714	890	0.16521	-1.7021	0.770088	-2.21026	0.027087	0.00761443	0.00512337	4.5793	4.5793	0.0326327	0.199963	4.08714	0.0432107	F_Rikenellaceae|G_Parabacteroides	NA	NA	NA	NA	NA	F_Rikenellaceae	G_Parabacteroides	Bacteroidetes	Bacteroidetes
F_Rikenellaceae|G_Roseburia_RA	0	AB	RA	RA	males_mGRS	BMI	pulit_bmi_males	890	3.53724	0.610062	5.79816	9.31727e-09	33.6187	0.0347661	890	-0.190781	0.163984	-1.16341	0.244975	1.35353	1.35353	0.244975	0.00382711	0.00152012	0.0975144	890	0.127747	1.0942	1.18702	0.921805	0.35663	0.00671822	0.00182128	1.6264	1.6264	0.202535	0.0497149	2.33516	0.126482	F_Rikenellaceae|G_Roseburia	NA	NA	NA	NA	NA	F_Rikenellaceae	G_Roseburia	Bacteroidetes	Firmicutes
F_Rikenellaceae|G_Sporobacter_RA	0	AB	RA	RA	males_mGRS	BMI	pulit_bmi_males	890	3.53724	0.610062	5.79816	9.31727e-09	33.6187	0.0347661	890	0.0648667	0.371028	0.17483	0.861253	0.0305655	0.0305655	0.861253	0.00880193	3.41561e-05	0.178349	890	0.418182	2.47583	2.16213	1.14509	0.252172	0.0104613	0.00181728	1.62897	1.62897	0.202179	0.178975	1.60581	0.205082	F_Rikenellaceae|G_Sporobacter	NA	NA	NA	NA	NA	F_Rikenellaceae	G_Sporobacter	Bacteroidetes	Firmicutes
F_Rikenellaceae|G_unclassified_F_Ruminococcaceae_RA	0	AB	RA	RA	males_mGRS	BMI	pulit_bmi_males	890	3.53724	0.610062	5.79816	9.31727e-09	33.6187	0.0347661	890	0.000499424	0.0170734	0.0292516	0.97667	0.000855657	0.000855657	0.97667	0.000501047	9.64181e-07	0.76201	890	0.30767	-0.164444	0.135682	-1.21199	0.225518	0.00770145	0.00380435	3.40065	3.40065	0.0655041	0.169964	3.54942	0.0595664	F_Rikenellaceae|G_unclassified_F_Ruminococcaceae	NA	NA	NA	NA	NA	F_Rikenellaceae	G_unclassified_F_Ruminococcaceae	Bacteroidetes	Firmicutes
F_Rikenellaceae|G_unclassified_O_Clostridiales_RA	0	AB	RA	RA	males_mGRS	BMI	pulit_bmi_males	890	3.53724	0.610062	5.79816	9.31727e-09	33.6187	0.0347661	890	0.0324335	0.16762	0.193494	0.846616	0.0374399	0.0374399	0.846616	0.0188115	4.14156e-05	0.0179497	890	0.333206	-1.03989	0.891119	-1.16695	0.243231	0.00493417	0.00157915	1.40765	1.40765	0.235765	0.0114507	1.55641	0.212192	F_Rikenellaceae|G_unclassified_O_Clostridiales	NA	NA	NA	NA	NA	F_Rikenellaceae	G_unclassified_O_Clostridiales	Bacteroidetes	Firmicutes
F_Rikenellaceae|G_unclassified_P_Firmicutes_RA	0	AB	RA	RA	males_mGRS	BMI	pulit_bmi_males	890	3.53724	0.610062	5.79816	9.31727e-09	33.6187	0.0347661	890	0.554356	0.558975	0.991738	0.321596	0.983544	0.983544	0.321596	0.00196778	0.00110666	0.7787	890	0.316194	1.91051	2.23046	0.856554	0.391691	0.00144737	0.000479946	0.426329	0.426329	0.513965	0.834041	0.223851	0.636121	F_Rikenellaceae|G_unclassified_P_Firmicutes	NA	NA	NA	NA	NA	F_Rikenellaceae	G_unclassified_P_Firmicutes	Bacteroidetes	Firmicutes
F_Ruminococcaceae|F_unclassified_O_Clostridiales_RA	0	AB	RA	RA	males_mGRS	BMI	pulit_bmi_males	890	3.53724	0.610062	5.79816	9.31727e-09	33.6187	0.0347661	890	8.35882	3.83301	2.18074	0.0294645	4.75564	4.75564	0.0294645	0.0494712	0.00509625	0.000408587	890	0.439902	11.3543	18.84	0.60267	0.546728	0.020616	0.000352052	0.318843	0.318843	0.572446	0.000591321	0.0232266	0.878869	F_Ruminococcaceae|F_unclassified_O_Clostridiales	NA	NA	NA	NA	NA	F_Ruminococcaceae	F_unclassified_O_Clostridiales	Firmicutes	Firmicutes
F_Ruminococcaceae|F_unclassified_P_Firmicutes_RA	0	AB	RA	RA	males_mGRS	BMI	pulit_bmi_males	890	3.53724	0.610062	5.79816	9.31727e-09	33.6187	0.0347661	890	31.0537	7.51369	4.13294	3.92087e-05	17.0812	17.0812	3.92087e-05	0.0474931	0.0183427	0.000171213	890	0.680913	65.3763	40.0274	1.63329	0.102409	0.0209075	0.00300318	2.72071	2.72071	0.0994081	0.00300501	0.793559	0.373026	F_Ruminococcaceae|F_unclassified_P_Firmicutes	NA	NA	NA	NA	NA	F_Ruminococcaceae	F_unclassified_P_Firmicutes	Firmicutes	Firmicutes
F_Ruminococcaceae|G_Clostridium_IV_RA	1	AB	RA	RA	males_mGRS	BMI	pulit_bmi_males	890	3.53724	0.610062	5.79816	9.31727e-09	33.6187	0.0347661	890	1.17433	1.15197	1.01941	0.308285	1.0392	1.0392	0.308285	0.016277	0.00115252	0.637571	890	0.465605	12.0458	6.36583	1.89226	0.0584564	0.0203864	0.00442457	4.00626	4.00626	0.0456357	0.167874	3.38703	0.0657113	F_Ruminococcaceae|G_Clostridium_IV	NA	NA	NA	NA	NA	F_Ruminococcaceae	G_Clostridium_IV	Firmicutes	Firmicutes
F_Ruminococcaceae|G_Coprococcus_RA	1	AB	RA	RA	males_mGRS	BMI	pulit_bmi_males	890	3.53724	0.610062	5.79816	9.31727e-09	33.6187	0.0347661	890	1.20042	3.64148	0.329652	0.741741	0.10867	0.10867	0.741741	0.000890209	0.000122406	0.863668	890	0.243427	-7.10016	17.0281	-0.416967	0.676703	0.000200998	0.000156489	0.138834	0.138834	0.709532	0.893468	0.197599	0.656666	F_Ruminococcaceae|G_Coprococcus	NA	NA	NA	NA	NA	F_Ruminococcaceae	G_Coprococcus	Firmicutes	Firmicutes
F_Ruminococcaceae|G_Faecalibacterium_RA	1	AB	RA	RA	males_mGRS	BMI	pulit_bmi_males	890	3.53724	0.610062	5.79816	9.31727e-09	33.6187	0.0347661	890	-0.107861	1.15046	-0.0937547	0.925325	0.00878994	0.00878994	0.925325	0.000295631	9.90681e-06	0.610945	890	0.0674756	-5.78156	7.16418	-0.807009	0.419661	0.00122272	0.00103954	0.9232	0.9232	0.336898	0.323441	0.92494	0.336181	F_Ruminococcaceae|G_Faecalibacterium	NA	NA	NA	NA	NA	F_Ruminococcaceae	G_Faecalibacterium	Firmicutes	Firmicutes
F_Ruminococcaceae|G_Fusicatenibacter_RA	1	AB	RA	RA	males_mGRS	BMI	pulit_bmi_males	890	3.53724	0.610062	5.79816	9.31727e-09	33.6187	0.0347661	890	-0.481916	2.84269	-0.169528	0.86542	0.0287398	0.0287398	0.86542	0.000217392	3.23941e-05	0.966598	890	0.16537	-0.368228	12.9674	-0.0283963	0.977346	7.52479e-05	6.90726e-07	0.00061272	0.00061272	0.980257	0.950748	6.08272e-05	0.993777	F_Ruminococcaceae|G_Fusicatenibacter	NA	NA	NA	NA	NA	F_Ruminococcaceae	G_Fusicatenibacter	Firmicutes	Firmicutes
F_Ruminococcaceae|G_Oscillibacter_RA	1	AB	RA	RA	males_mGRS	BMI	pulit_bmi_males	890	3.53724	0.610062	5.79816	9.31727e-09	33.6187	0.0347661	890	4.76411	3.22707	1.4763	0.140219	2.17946	2.17946	0.140219	0.0113311	0.00242927	0.136465	890	0.291471	22.4092	15.4871	1.44696	0.147909	0.00976991	0.00196492	1.76008	1.76008	0.184956	0.0533008	1.13698	0.286291	F_Ruminococcaceae|G_Oscillibacter	NA	NA	NA	NA	NA	F_Ruminococcaceae	G_Oscillibacter	Firmicutes	Firmicutes
F_Ruminococcaceae|G_Ruminococcus_RA	1	AB	RA	RA	males_mGRS	BMI	pulit_bmi_males	890	3.53724	0.610062	5.79816	9.31727e-09	33.6187	0.0347661	890	4.52974	3.48302	1.30052	0.193761	1.69135	1.69135	0.193761	0.0115344	0.00188483	0.0271836	890	0.303153	29.0231	20.5995	1.40892	0.158859	0.0125364	0.00282545	2.53799	2.53799	0.111492	0.00658928	1.88065	0.17026	F_Ruminococcaceae|G_Ruminococcus	NA	NA	NA	NA	NA	F_Ruminococcaceae	G_Ruminococcus	Firmicutes	Firmicutes
F_Ruminococcaceae|G_Sporobacter_RA	1	AB	RA	RA	males_mGRS	BMI	pulit_bmi_males	890	3.53724	0.610062	5.79816	9.31727e-09	33.6187	0.0347661	890	21.4731	6.19022	3.46888	0.000547798	12.0331	12.0331	0.000547798	0.0600462	0.0127515	2.53037e-05	890	0.658913	59.787	30.7802	1.94238	0.0520907	0.0334747	0.00367611	3.37364	3.37364	0.0665815	0.000260792	1.45688	0.227427	F_Ruminococcaceae|G_Sporobacter	NA	NA	NA	NA	NA	F_Ruminococcaceae	G_Sporobacter	Firmicutes	Firmicutes
F_Ruminococcaceae|G_unclassified_F_Ruminococcaceae_RA	1	AB	RA	RA	males_mGRS	BMI	pulit_bmi_males	890	3.53724	0.610062	5.79816	9.31727e-09	33.6187	0.0347661	890	0.748536	0.2319	3.22784	0.00129308	10.4189	10.4189	0.00129308	0.0133382	0.0115896	0.137027	890	0.389719	-0.125299	1.21569	-0.103068	0.917909	8.51101e-05	1.18786e-05	0.0105372	0.0105372	0.918263	0.379891	0.539983	0.46244	F_Ruminococcaceae|G_unclassified_F_Ruminococcaceae	NA	NA	NA	NA	NA	F_Ruminococcaceae	G_unclassified_F_Ruminococcaceae	Firmicutes	Firmicutes
F_Ruminococcaceae|G_unclassified_O_Clostridiales_RA	1	AB	RA	RA	males_mGRS	BMI	pulit_bmi_males	890	3.53724	0.610062	5.79816	9.31727e-09	33.6187	0.0347661	890	8.35882	3.83301	2.18074	0.0294645	4.75564	4.75564	0.0294645	0.0494712	0.00509625	0.000408587	890	0.439902	11.3543	18.84	0.60267	0.546728	0.020616	0.000352052	0.318843	0.318843	0.572446	0.000591321	0.0232266	0.878869	F_Ruminococcaceae|G_unclassified_O_Clostridiales	NA	NA	NA	NA	NA	F_Ruminococcaceae	G_unclassified_O_Clostridiales	Firmicutes	Firmicutes
F_Ruminococcaceae|G_unclassified_P_Firmicutes_RA	0	AB	RA	RA	males_mGRS	BMI	pulit_bmi_males	890	3.53724	0.610062	5.79816	9.31727e-09	33.6187	0.0347661	890	31.0537	7.51369	4.13294	3.92087e-05	17.0812	17.0812	3.92087e-05	0.0474931	0.0183427	0.000171213	890	0.680913	65.3763	40.0274	1.63329	0.102409	0.0209075	0.00300318	2.72071	2.72071	0.0994081	0.00300501	0.793559	0.373026	F_Ruminococcaceae|G_unclassified_P_Firmicutes	NA	NA	NA	NA	NA	F_Ruminococcaceae	G_unclassified_P_Firmicutes	Firmicutes	Firmicutes
F_Sutterellaceae|G_Bacteroides_RA	1	AB	RA	RA	males_mGRS	BMI	pulit_bmi_males	890	3.53724	0.610062	5.79816	9.31727e-09	33.6187	0.0347661	890	0.00829725	0.00618523	1.34146	0.180114	1.79952	1.79952	0.180114	0.00203984	0.00202463	0.46238	890	0.121305	0.0341283	0.0298247	1.1443	0.252501	0.00179143	0.0012502	1.11092	1.11092	0.292169	0.604049	0.663279	0.415405	F_Sutterellaceae|G_Bacteroides	NA	NA	NA	NA	NA	F_Sutterellaceae	G_Bacteroides	Proteobacteria	Bacteroidetes
F_Sutterellaceae|G_Parabacteroides_RA	1	AB	RA	RA	males_mGRS	BMI	pulit_bmi_males	890	3.53724	0.610062	5.79816	9.31727e-09	33.6187	0.0347661	890	-0.000992502	0.222222	-0.00446627	0.996437	1.99475e-05	1.99475e-05	0.996437	0.00058435	2.24756e-08	0.991455	890	0.10867	-2.63235	1.69267	-1.55514	0.119912	0.00762521	0.00576611	5.15384	5.15384	0.0234342	0.133686	5.33224	0.0209345	F_Sutterellaceae|G_Parabacteroides	NA	NA	NA	NA	NA	F_Sutterellaceae	G_Parabacteroides	Proteobacteria	Bacteroidetes
F_Veillonellaceae|G_Bifidobacterium_RA	1	AB	RA	RA	males_mGRS	BMI	pulit_bmi_males	890	3.53724	0.610062	5.79816	9.31727e-09	33.6187	0.0347661	890	0.854728	0.559414	1.5279	0.126894	2.33448	2.33448	0.126894	0.00263463	0.00262495	0.558424	890	0.249362	-0.443124	2.50085	-0.17719	0.859359	0.000115931	2.57622e-05	0.0228537	0.0228537	0.879873	0.914556	0.204696	0.650957	F_Veillonellaceae|G_Bifidobacterium	NA	NA	NA	NA	NA	F_Veillonellaceae	G_Bifidobacterium	Firmicutes	Actinobacteriota
F_unclassified_O_Clostridiales|F_unclassified_P_Firmicutes_RA	0	AB	RA	RA	males_mGRS	BMI	pulit_bmi_males	890	3.53724	0.610062	5.79816	9.31727e-09	33.6187	0.0347661	890	-0.0131586	0.196741	-0.0668828	0.94669	0.00447331	0.00447331	0.94669	0.000676251	5.03978e-06	0.299045	890	0.270877	0.9135	0.578656	1.57866	0.114415	0.000930855	0.000887531	0.787973	0.787973	0.374954	0.969158	0.843671	0.358349	F_unclassified_O_Clostridiales|F_unclassified_P_Firmicutes	NA	NA	NA	NA	NA	F_unclassified_O_Clostridiales	F_unclassified_P_Firmicutes	Firmicutes	Firmicutes
F_unclassified_O_Clostridiales|G_Alistipes_RA	0	AB	RA	RA	males_mGRS	BMI	pulit_bmi_males	890	3.53724	0.610062	5.79816	9.31727e-09	33.6187	0.0347661	890	-0.14764	0.237061	-0.622795	0.533579	0.387874	0.387874	0.533579	0.000603658	0.000437023	0.587674	890	0.203186	-0.358952	0.714338	-0.502497	0.615318	0.000109981	9.43486e-05	0.0836964	0.0836964	0.772417	0.585305	0.0302171	0.861998	F_unclassified_O_Clostridiales|G_Alistipes	NA	NA	NA	NA	NA	F_unclassified_O_Clostridiales	G_Alistipes	Firmicutes	Bacteroidetes
F_unclassified_O_Clostridiales|G_Bacteroides_RA	0	AB	RA	RA	males_mGRS	BMI	pulit_bmi_males	890	3.53724	0.610062	5.79816	9.31727e-09	33.6187	0.0347661	890	-0.0645833	0.121361	-0.532156	0.594751	0.28319	0.28319	0.594751	0.00146346	0.0003188	0.368485	890	0.0568357	-0.997448	0.962377	-1.03644	0.299996	0.00304234	0.00277935	2.47281	2.47281	0.116187	0.138096	2.24698	0.133875	F_unclassified_O_Clostridiales|G_Bacteroides	NA	NA	NA	NA	NA	F_unclassified_O_Clostridiales	G_Bacteroides	Firmicutes	Bacteroidetes
F_unclassified_O_Clostridiales|G_Barnesiella_RA	0	AB	RA	RA	males_mGRS	BMI	pulit_bmi_males	890	3.53724	0.610062	5.79816	9.31727e-09	33.6187	0.0347661	890	-0.52997	0.751004	-0.705682	0.480571	0.497987	0.497987	0.480571	0.00137132	0.000560658	0.657855	890	0.333161	-0.893441	3.29902	-0.27082	0.786529	0.000494948	5.82092e-05	0.0516571	0.0516571	0.820257	0.869963	0.00890798	0.924806	F_unclassified_O_Clostridiales|G_Barnesiella	NA	NA	NA	NA	NA	F_unclassified_O_Clostridiales	G_Barnesiella	Firmicutes	Bacteroidetes
F_unclassified_O_Clostridiales|G_Blautia_RA	0	AB	RA	RA	males_mGRS	BMI	pulit_bmi_males	890	3.53724	0.610062	5.79816	9.31727e-09	33.6187	0.0347661	890	-0.033256	0.0132432	-2.51117	0.01221	6.30596	6.30596	0.01221	0.00931277	0.00704311	0.614138	890	0.329446	0.10503	0.0675727	1.55432	0.120107	0.00300041	0.00257012	2.28655	2.28655	0.130856	0.273126	4.1466	0.0417182	F_unclassified_O_Clostridiales|G_Blautia	NA	NA	NA	NA	NA	F_unclassified_O_Clostridiales	G_Blautia	Firmicutes	Firmicutes
F_unclassified_O_Clostridiales|G_Clostridium_IV_RA	0	AB	RA	RA	males_mGRS	BMI	pulit_bmi_males	890	3.53724	0.610062	5.79816	9.31727e-09	33.6187	0.0347661	890	-0.0736056	0.0325972	-2.25803	0.0241859	5.09872	5.09872	0.0241859	0.00582445	0.00571479	0.0384212	890	0.512675	-0.00089837	0.193265	-0.00464839	0.996291	0.000318787	3.10813e-08	2.75779e-05	2.75779e-05	0.995811	0.04032	0.189199	0.663584	F_unclassified_O_Clostridiales|G_Clostridium_IV	NA	NA	NA	NA	NA	F_unclassified_O_Clostridiales	G_Clostridium_IV	Firmicutes	Firmicutes
F_unclassified_O_Clostridiales|G_Coprococcus_RA	0	AB	RA	RA	males_mGRS	BMI	pulit_bmi_males	890	3.53724	0.610062	5.79816	9.31727e-09	33.6187	0.0347661	890	-1.86068	0.928829	-2.00326	0.0454535	4.01304	4.01304	0.0454535	0.00479765	0.00450258	0.213667	890	0.0408559	-1.18318	1.93187	-0.612453	0.540238	0.00012334	6.65002e-05	0.0589929	0.0589929	0.808151	0.98046	0.0202337	0.886886	F_unclassified_O_Clostridiales|G_Coprococcus	NA	NA	NA	NA	NA	F_unclassified_O_Clostridiales	G_Coprococcus	Firmicutes	Firmicutes
F_unclassified_O_Clostridiales|G_Oscillibacter_RA	0	AB	RA	RA	males_mGRS	BMI	pulit_bmi_males	890	3.53724	0.610062	5.79816	9.31727e-09	33.6187	0.0347661	890	-0.00416959	0.0975454	-0.0427451	0.965914	0.00182715	0.00182715	0.965914	0.00160522	2.05661e-06	0.250776	890	0.212047	0.275075	0.246714	1.11495	0.26487	0.000466402	0.000327344	0.29049	0.29049	0.590042	0.537344	0.311659	0.576664	F_unclassified_O_Clostridiales|G_Oscillibacter	NA	NA	NA	NA	NA	F_unclassified_O_Clostridiales	G_Oscillibacter	Firmicutes	Firmicutes
F_unclassified_O_Clostridiales|G_Roseburia_RA	0	AB	RA	RA	males_mGRS	BMI	pulit_bmi_males	890	3.53724	0.610062	5.79816	9.31727e-09	33.6187	0.0347661	890	-0.155415	0.0519206	-2.99332	0.00283616	8.95995	8.95995	0.00283616	0.012068	0.00997951	0.0362127	890	0.209748	0.230837	0.225273	1.0247	0.305506	0.000855794	0.000805604	0.715183	0.715183	0.397957	0.516093	2.10468	0.146849	F_unclassified_O_Clostridiales|G_Roseburia	NA	NA	NA	NA	NA	F_unclassified_O_Clostridiales	G_Roseburia	Firmicutes	Firmicutes
F_unclassified_O_Clostridiales|G_Ruminococcus_RA	0	AB	RA	RA	males_mGRS	BMI	pulit_bmi_males	890	3.53724	0.610062	5.79816	9.31727e-09	33.6187	0.0347661	890	-0.0456448	0.0430023	-1.06145	0.288774	1.12668	1.12668	0.288774	0.0013378	0.00126851	0.97313	890	0.317992	0.113992	0.236499	0.481996	0.629809	0.000458769	0.000288879	0.256353	0.256353	0.612762	0.552807	0.524089	0.469103	F_unclassified_O_Clostridiales|G_Ruminococcus	NA	NA	NA	NA	NA	F_unclassified_O_Clostridiales	G_Ruminococcus	Firmicutes	Firmicutes
F_unclassified_O_Clostridiales|G_Sporobacter_RA	0	AB	RA	RA	males_mGRS	BMI	pulit_bmi_males	890	3.53724	0.610062	5.79816	9.31727e-09	33.6187	0.0347661	890	-1.6018	0.900244	-1.77929	0.0755341	3.16588	3.16588	0.0755341	0.00362572	0.00355626	0.233252	890	0.0434592	1.95472	1.25988	1.55151	0.120779	0.000394699	0.000193372	0.171588	0.171588	0.678804	0.962118	0.593545	0.441051	F_unclassified_O_Clostridiales|G_Sporobacter	NA	NA	NA	NA	NA	F_unclassified_O_Clostridiales	G_Sporobacter	Firmicutes	Firmicutes
F_unclassified_O_Clostridiales|G_unclassified_F_Ruminococcaceae_RA	0	AB	RA	RA	males_mGRS	BMI	pulit_bmi_males	890	3.53724	0.610062	5.79816	9.31727e-09	33.6187	0.0347661	890	-0.0334171	0.0139202	-2.40061	0.0165728	5.76294	5.76294	0.0165728	0.00823162	0.00644363	0.22609	890	0.159212	-0.0129038	0.0341683	-0.377655	0.705687	0.000442338	3.51344e-05	0.031178	0.031178	0.859884	0.972964	0.0825847	0.773825	F_unclassified_O_Clostridiales|G_unclassified_F_Ruminococcaceae	NA	NA	NA	NA	NA	F_unclassified_O_Clostridiales	G_unclassified_F_Ruminococcaceae	Firmicutes	Firmicutes
F_unclassified_O_Clostridiales|G_unclassified_P_Firmicutes_RA	0	AB	RA	RA	males_mGRS	BMI	pulit_bmi_males	890	3.53724	0.610062	5.79816	9.31727e-09	33.6187	0.0347661	890	-0.0131586	0.196741	-0.0668828	0.94669	0.00447331	0.00447331	0.94669	0.000676251	5.03978e-06	0.299045	890	0.270877	0.9135	0.578656	1.57866	0.114415	0.000930855	0.000887531	0.787973	0.787973	0.374954	0.969158	0.843671	0.358349	F_unclassified_O_Clostridiales|G_unclassified_P_Firmicutes	NA	NA	NA	NA	NA	F_unclassified_O_Clostridiales	G_unclassified_P_Firmicutes	Firmicutes	Firmicutes
F_unclassified_P_Firmicutes|G_Alistipes_RA	0	AB	RA	RA	males_mGRS	BMI	pulit_bmi_males	890	3.53724	0.610062	5.79816	9.31727e-09	33.6187	0.0347661	890	-0.156247	0.137603	-1.13549	0.256478	1.28933	1.28933	0.256478	0.00162146	0.00145123	0.283674	890	0.140251	-0.272747	0.366053	-0.745102	0.45621	0.000179728	0.00016151	0.143285	0.143285	0.705127	0.289812	0.0272593	0.868862	F_unclassified_P_Firmicutes|G_Alistipes	NA	NA	NA	NA	NA	F_unclassified_P_Firmicutes	G_Alistipes	Firmicutes	Bacteroidetes
F_unclassified_P_Firmicutes|G_Bacteroides_RA	0	AB	RA	RA	males_mGRS	BMI	pulit_bmi_males	890	3.53724	0.610062	5.79816	9.31727e-09	33.6187	0.0347661	890	-0.022422	0.0227157	-0.987069	0.323878	0.974306	0.974306	0.323878	0.00134378	0.00109695	0.413499	890	0.0978489	-0.168024	0.164158	-1.02355	0.306048	0.00271705	0.00224897	2.00027	2.00027	0.157622	0.171108	1.56244	0.211309	F_unclassified_P_Firmicutes|G_Bacteroides	NA	NA	NA	NA	NA	F_unclassified_P_Firmicutes	G_Bacteroides	Firmicutes	Bacteroidetes
F_unclassified_P_Firmicutes|G_Barnesiella_RA	0	AB	RA	RA	males_mGRS	BMI	pulit_bmi_males	890	3.53724	0.610062	5.79816	9.31727e-09	33.6187	0.0347661	890	-0.560961	0.398275	-1.40847	0.159341	1.9838	1.9838	0.159341	0.00253214	0.00223087	0.292102	890	0.277626	-0.998089	2.10298	-0.474607	0.635067	0.000537499	0.000257904	0.228884	0.228884	0.632471	0.561812	0.0458116	0.830519	F_unclassified_P_Firmicutes|G_Barnesiella	NA	NA	NA	NA	NA	F_unclassified_P_Firmicutes	G_Barnesiella	Firmicutes	Bacteroidetes
F_unclassified_P_Firmicutes|G_Blautia_RA	0	AB	RA	RA	males_mGRS	BMI	pulit_bmi_males	890	3.53724	0.610062	5.79816	9.31727e-09	33.6187	0.0347661	890	-0.0295912	0.0155039	-1.90863	0.0566324	3.64287	3.64287	0.0566324	0.00767773	0.00407542	0.3991	890	0.124296	0.0504084	0.034637	1.45533	0.145577	0.00061425	0.000433353	0.38462	0.38462	0.5353	0.563247	1.01255	0.314292	F_unclassified_P_Firmicutes|G_Blautia	NA	NA	NA	NA	NA	F_unclassified_P_Firmicutes	G_Blautia	Firmicutes	Firmicutes
F_unclassified_P_Firmicutes|G_Clostridium_IV_RA	0	AB	RA	RA	males_mGRS	BMI	pulit_bmi_males	890	3.53724	0.610062	5.79816	9.31727e-09	33.6187	0.0347661	890	-0.0915185	0.0401748	-2.27801	0.0229631	5.18933	5.18933	0.0229631	0.00789087	0.00580426	0.251072	890	0.177171	0.0221568	0.0943308	0.234884	0.814299	0.00025799	1.24464e-05	0.0110428	0.0110428	0.916332	0.483891	0.304474	0.581091	F_unclassified_P_Firmicutes|G_Clostridium_IV	NA	NA	NA	NA	NA	F_unclassified_P_Firmicutes	G_Clostridium_IV	Firmicutes	Firmicutes
F_unclassified_P_Firmicutes|G_Coprococcus_RA	0	AB	RA	RA	males_mGRS	BMI	pulit_bmi_males	890	3.53724	0.610062	5.79816	9.31727e-09	33.6187	0.0347661	890	-0.139345	0.106261	-1.31134	0.190082	1.71961	1.71961	0.190082	0.0023007	0.00193422	0.411722	890	0.109067	-0.39661	0.241296	-1.64367	0.100245	0.00116988	0.000572075	0.508024	0.508024	0.476183	0.662448	0.222912	0.63683	F_unclassified_P_Firmicutes|G_Coprococcus	NA	NA	NA	NA	NA	F_unclassified_P_Firmicutes	G_Coprococcus	Firmicutes	Firmicutes
F_unclassified_P_Firmicutes|G_Oscillibacter_RA	0	AB	RA	RA	males_mGRS	BMI	pulit_bmi_males	890	3.53724	0.610062	5.79816	9.31727e-09	33.6187	0.0347661	890	-0.043318	0.0321908	-1.34567	0.178754	1.81082	1.81082	0.178754	0.00387984	0.00203359	0.44234	890	0.404843	0.0982041	0.14323	0.685641	0.492939	0.000419552	0.00038236	0.339296	0.339296	0.560384	0.338827	0.735038	0.391255	F_unclassified_P_Firmicutes|G_Oscillibacter	NA	NA	NA	NA	NA	F_unclassified_P_Firmicutes	G_Oscillibacter	Firmicutes	Firmicutes
F_unclassified_P_Firmicutes|G_Roseburia_RA	0	AB	RA	RA	males_mGRS	BMI	pulit_bmi_males	890	3.53724	0.610062	5.79816	9.31727e-09	33.6187	0.0347661	890	-0.0863246	0.0422906	-2.04122	0.0415241	4.16659	4.16659	0.0415241	0.00747444	0.00466229	0.354669	890	0.0902562	0.134894	0.117901	1.14413	0.252571	0.0004899	0.000416876	0.369951	0.369951	0.543187	0.532191	1.04059	0.307685	F_unclassified_P_Firmicutes|G_Roseburia	NA	NA	NA	NA	NA	F_unclassified_P_Firmicutes	G_Roseburia	Firmicutes	Firmicutes
F_unclassified_P_Firmicutes|G_Ruminococcus_RA	0	AB	RA	RA	males_mGRS	BMI	pulit_bmi_males	890	3.53724	0.610062	5.79816	9.31727e-09	33.6187	0.0347661	890	-0.0415999	0.0278756	-1.49234	0.135966	2.22708	2.22708	0.135966	0.00328096	0.00250256	0.318538	890	0.202072	0.10833	0.127438	0.850063	0.39529	0.000693717	0.000620162	0.550466	0.550466	0.458324	0.235791	1.10015	0.294233	F_unclassified_P_Firmicutes|G_Ruminococcus	NA	NA	NA	NA	NA	F_unclassified_P_Firmicutes	G_Ruminococcus	Firmicutes	Firmicutes
F_unclassified_P_Firmicutes|G_Sporobacter_RA	0	AB	RA	RA	males_mGRS	BMI	pulit_bmi_males	890	3.53724	0.610062	5.79816	9.31727e-09	33.6187	0.0347661	890	-0.0367005	0.126016	-0.291235	0.770939	0.0848181	0.0848181	0.770939	0.00132712	9.54967e-05	0.563892	890	0.156688	-0.645809	1.00502	-0.642581	0.520496	0.00326709	0.00107879	0.960025	0.960025	0.327448	0.167434	0.888501	0.345884	F_unclassified_P_Firmicutes|G_Sporobacter	NA	NA	NA	NA	NA	F_unclassified_P_Firmicutes	G_Sporobacter	Firmicutes	Firmicutes
F_unclassified_P_Firmicutes|G_unclassified_F_Ruminococcaceae_RA	0	AB	RA	RA	males_mGRS	BMI	pulit_bmi_males	890	3.53724	0.610062	5.79816	9.31727e-09	33.6187	0.0347661	890	-0.00888629	0.00506033	-1.75607	0.0794221	3.08377	3.08377	0.0794221	0.00835463	0.00344758	0.369074	890	0.437579	-0.0248321	0.0239014	-1.03894	0.298834	0.00472063	0.000984267	0.877186	0.877186	0.349229	0.454465	0.377623	0.538878	F_unclassified_P_Firmicutes|G_unclassified_F_Ruminococcaceae	NA	NA	NA	NA	NA	F_unclassified_P_Firmicutes	G_unclassified_F_Ruminococcaceae	Firmicutes	Firmicutes
F_unclassified_P_Firmicutes|G_unclassified_O_Clostridiales_RA	0	AB	RA	RA	males_mGRS	BMI	pulit_bmi_males	890	3.53724	0.610062	5.79816	9.31727e-09	33.6187	0.0347661	890	-0.0109994	0.0146038	-0.753189	0.451536	0.567294	0.567294	0.451536	0.00339137	0.000637395	0.141465	890	0.363276	0.0158716	0.0701075	0.226389	0.820899	0.00191735	4.85058e-05	0.0431073	0.0431073	0.835571	0.088226	0.128753	0.719728	F_unclassified_P_Firmicutes|G_unclassified_O_Clostridiales	NA	NA	NA	NA	NA	F_unclassified_P_Firmicutes	G_unclassified_O_Clostridiales	Firmicutes	Firmicutes
G_Alistipes|G_Bacteroides_RA	1	AB	RA	RA	males_mGRS	BMI	pulit_bmi_males	890	3.53724	0.610062	5.79816	9.31727e-09	33.6187	0.0347661	890	-0.00383565	0.00376796	-1.01796	0.308973	1.03625	1.03625	0.308973	0.00582934	0.00116145	0.822731	890	0.404997	-0.0137763	0.0212816	-0.647331	0.517418	0.00385232	0.000547877	0.487846	0.487846	0.485073	0.601809	0.26469	0.606916	G_Alistipes|G_Bacteroides	NA	NA	NA	NA	NA	G_Alistipes	G_Bacteroides	Bacteroidetes	Bacteroidetes
G_Alistipes|G_Barnesiella_RA	1	AB	RA	RA	males_mGRS	BMI	pulit_bmi_males	890	3.53724	0.610062	5.79816	9.31727e-09	33.6187	0.0347661	890	0.0638392	0.51913	0.122973	0.902156	0.0151225	0.0151225	0.902156	1.78482e-05	1.70487e-05	0.917188	890	0.300099	-3.24321	2.97666	-1.08955	0.275913	0.00264391	0.00160516	1.42755	1.42755	0.232485	0.534143	1.54331	0.214126	G_Alistipes|G_Barnesiella	NA	NA	NA	NA	NA	G_Alistipes	G_Barnesiella	Bacteroidetes	Bacteroidetes
G_Alistipes|G_Clostridium_IV_RA	1	AB	RA	RA	males_mGRS	BMI	pulit_bmi_males	890	3.53724	0.610062	5.79816	9.31727e-09	33.6187	0.0347661	890	-0.0377376	0.0654032	-0.576999	0.564086	0.332928	0.332928	0.564086	0.00152532	0.00037477	0.862664	890	0.410011	-0.223471	0.267135	-0.836545	0.402848	0.000543265	0.00048043	0.426373	0.426373	0.513943	0.786679	0.306693	0.579716	G_Alistipes|G_Clostridium_IV	NA	NA	NA	NA	NA	G_Alistipes	G_Clostridium_IV	Bacteroidetes	Firmicutes
G_Alistipes|G_Oscillibacter_RA	1	AB	RA	RA	males_mGRS	BMI	pulit_bmi_males	890	3.53724	0.610062	5.79816	9.31727e-09	33.6187	0.0347661	890	-0.0408026	0.0888937	-0.459004	0.646344	0.210685	0.210685	0.646344	0.000268047	0.000237461	0.918622	890	0.226522	-0.0746495	0.351823	-0.212179	0.831967	3.19129e-05	2.90259e-05	0.0257468	0.0257468	0.872557	0.841166	0.00551342	0.94081	G_Alistipes|G_Oscillibacter	NA	NA	NA	NA	NA	G_Alistipes	G_Oscillibacter	Bacteroidetes	Firmicutes
G_Alistipes|G_Parabacteroides_RA	1	AB	RA	RA	males_mGRS	BMI	pulit_bmi_males	890	3.53724	0.610062	5.79816	9.31727e-09	33.6187	0.0347661	890	-0.112159	0.148057	-0.757541	0.448927	0.573868	0.573868	0.448927	0.000659222	0.00064655	0.686643	890	0.164877	-1.6652	0.760641	-2.18921	0.0285816	0.00766673	0.00519155	4.64049	4.64049	0.0314949	0.191742	4.18441	0.0407975	G_Alistipes|G_Parabacteroides	NA	NA	NA	NA	NA	G_Alistipes	G_Parabacteroides	Bacteroidetes	Bacteroidetes
G_Alistipes|G_Roseburia_RA	1	AB	RA	RA	males_mGRS	BMI	pulit_bmi_males	890	3.53724	0.610062	5.79816	9.31727e-09	33.6187	0.0347661	890	-0.188597	0.163873	-1.15087	0.250095	1.32451	1.32451	0.250095	0.00382788	0.00148753	0.0971999	890	0.127026	1.08587	1.1856	0.915884	0.359728	0.0066839	0.00179616	1.60391	1.60391	0.205682	0.049771	2.30021	0.129356	G_Alistipes|G_Roseburia	NA	NA	NA	NA	NA	G_Alistipes	G_Roseburia	Bacteroidetes	Firmicutes
G_Alistipes|G_Sporobacter_RA	1	AB	RA	RA	males_mGRS	BMI	pulit_bmi_males	890	3.53724	0.610062	5.79816	9.31727e-09	33.6187	0.0347661	890	0.0595973	0.364028	0.163716	0.869992	0.026803	0.026803	0.869992	0.00776032	2.99831e-05	0.213535	890	0.404435	2.54908	2.09741	1.21535	0.224233	0.0102712	0.00200196	1.79417	1.79417	0.180762	0.213442	1.77858	0.182324	G_Alistipes|G_Sporobacter	NA	NA	NA	NA	NA	G_Alistipes	G_Sporobacter	Bacteroidetes	Firmicutes
G_Alistipes|G_unclassified_F_Ruminococcaceae_RA	1	AB	RA	RA	males_mGRS	BMI	pulit_bmi_males	890	3.53724	0.610062	5.79816	9.31727e-09	33.6187	0.0347661	890	0.00160555	0.016917	0.0949078	0.924409	0.0090075	0.0090075	0.924409	0.000483226	1.01501e-05	0.760125	890	0.293638	-0.153871	0.134368	-1.14514	0.252149	0.00695865	0.00339383	3.03143	3.03143	0.0820129	0.176703	3.21224	0.0730892	G_Alistipes|G_unclassified_F_Ruminococcaceae	NA	NA	NA	NA	NA	G_Alistipes	G_unclassified_F_Ruminococcaceae	Bacteroidetes	Firmicutes
G_Alistipes|G_unclassified_O_Clostridiales_RA	1	AB	RA	RA	males_mGRS	BMI	pulit_bmi_males	890	3.53724	0.610062	5.79816	9.31727e-09	33.6187	0.0347661	890	0.0177589	0.162445	0.109322	0.912972	0.0119513	0.0119513	0.912972	0.0188657	1.32197e-05	0.02042	890	0.323098	-1.01107	0.873882	-1.15699	0.247277	0.00500442	0.00158941	1.4169	1.4169	0.234233	0.0145547	1.52545	0.216797	G_Alistipes|G_unclassified_O_Clostridiales	NA	NA	NA	NA	NA	G_Alistipes	G_unclassified_O_Clostridiales	Bacteroidetes	Firmicutes
G_Alistipes|G_unclassified_P_Firmicutes_RA	1	AB	RA	RA	males_mGRS	BMI	pulit_bmi_males	890	3.53724	0.610062	5.79816	9.31727e-09	33.6187	0.0347661	890	0.568112	0.541082	1.04996	0.294025	1.10241	1.10241	0.294025	0.00176992	0.00124065	0.754907	890	0.307196	1.79263	2.16647	0.827439	0.407988	0.00113629	0.000451017	0.400507	0.400507	0.52699	0.788579	0.194771	0.658975	G_Alistipes|G_unclassified_P_Firmicutes	NA	NA	NA	NA	NA	G_Alistipes	G_unclassified_P_Firmicutes	Bacteroidetes	Firmicutes
G_Anaerostipes|G_Bifidobacterium_RA	1	AB	RA	RA	males_mGRS	BMI	pulit_bmi_males	890	3.53724	0.610062	5.79816	9.31727e-09	33.6187	0.0347661	890	0.692924	0.48857	1.41827	0.156463	2.01149	2.01149	0.156463	0.0063337	0.00225338	0.101514	890	0.294731	0.0458651	2.61756	0.0175221	0.98602	0.0012233	3.61555e-07	0.000321092	0.000321092	0.985707	0.134193	0.066705	0.796196	G_Anaerostipes|G_Bifidobacterium	NA	NA	NA	NA	NA	G_Anaerostipes	G_Bifidobacterium	Firmicutes	Actinobacteriota
G_Anaerostipes|G_Blautia_RA	1	AB	RA	RA	males_mGRS	BMI	pulit_bmi_males	890	3.53724	0.610062	5.79816	9.31727e-09	33.6187	0.0347661	890	0.00111081	0.0031983	0.347313	0.728439	0.120626	0.120626	0.728439	0.00986047	0.000134652	0.254249	890	0.575789	-0.0134968	0.0147784	-0.913282	0.361094	0.00246409	0.000731797	0.650708	0.650708	0.420076	0.499654	0.793315	0.3731	G_Anaerostipes|G_Blautia	NA	NA	NA	NA	NA	G_Anaerostipes	G_Blautia	Firmicutes	Firmicutes
G_Anaerostipes|G_Butyricicoccus_RA	1	AB	RA	RA	males_mGRS	BMI	pulit_bmi_males	890	3.53724	0.610062	5.79816	9.31727e-09	33.6187	0.0347661	890	-0.0318746	0.142439	-0.223777	0.822982	0.0500761	0.0500761	0.822982	5.65441e-05	5.64524e-05	0.600127	890	0.125369	0.413622	0.603786	0.685047	0.493314	0.000594837	0.000347052	0.308019	0.308019	0.579039	0.597178	0.37201	0.541911	G_Anaerostipes|G_Butyricicoccus	NA	NA	NA	NA	NA	G_Anaerostipes	G_Butyricicoccus	Firmicutes	Firmicutes
G_Anaerostipes|G_Clostridium_XVIII_RA	1	AB	RA	RA	males_mGRS	BMI	pulit_bmi_males	890	3.53724	0.610062	5.79816	9.31727e-09	33.6187	0.0347661	890	0.593739	0.360189	1.64841	0.0996233	2.71725	2.71725	0.0996233	0.00616866	0.00304451	0.0573593	890	0.189516	0.712891	0.76902	0.927012	0.35392	0.00160225	0.000160549	0.142635	0.142635	0.705766	0.123928	0.00416162	0.948564	G_Anaerostipes|G_Clostridium_XVIII	NA	NA	NA	NA	NA	G_Anaerostipes	G_Clostridium_XVIII	Firmicutes	Firmicutes
G_Anaerostipes|G_Dorea_RA	1	AB	RA	RA	males_mGRS	BMI	pulit_bmi_males	890	3.53724	0.610062	5.79816	9.31727e-09	33.6187	0.0347661	890	-0.0484988	0.0335353	-1.4462	0.148474	2.0915	2.0915	0.148474	0.00389391	0.00234876	0.313002	890	0.2682	0.143017	0.28261	0.506058	0.612816	0.00364181	0.000744847	0.663094	0.663094	0.415688	0.159966	1.24031	0.265412	G_Anaerostipes|G_Dorea	NA	NA	NA	NA	NA	G_Anaerostipes	G_Dorea	Firmicutes	Firmicutes
G_Anaerostipes|G_Fusicatenibacter_RA	1	AB	RA	RA	males_mGRS	BMI	pulit_bmi_males	890	3.53724	0.610062	5.79816	9.31727e-09	33.6187	0.0347661	890	-0.113576	0.204091	-0.556497	0.578012	0.309689	0.309689	0.578012	0.00230964	0.000348336	0.204504	890	0.145962	-0.668139	1.10572	-0.604257	0.545673	0.000674521	0.000440972	0.391406	0.391406	0.531722	0.212999	0.280788	0.596185	G_Anaerostipes|G_Fusicatenibacter	NA	NA	NA	NA	NA	G_Anaerostipes	G_Fusicatenibacter	Firmicutes	Firmicutes
G_Anaerostipes|G_Ruminococcus2_RA	1	AB	RA	RA	males_mGRS	BMI	pulit_bmi_males	890	3.53724	0.610062	5.79816	9.31727e-09	33.6187	0.0347661	890	0.0652195	0.185334	0.351903	0.724994	0.123836	0.123836	0.724994	0.00153442	0.000139398	0.738619	890	0.109193	-0.938537	1.24669	-0.75282	0.451558	0.00106263	0.00105562	0.937332	0.937332	0.333229	0.435876	1.11551	0.290888	G_Anaerostipes|G_Ruminococcus2	NA	NA	NA	NA	NA	G_Anaerostipes	G_Ruminococcus2	Firmicutes	Firmicutes
G_Bacteroides|G_Barnesiella_RA	1	AB	RA	RA	males_mGRS	BMI	pulit_bmi_males	890	3.53724	0.610062	5.79816	9.31727e-09	33.6187	0.0347661	890	7.63162	5.98466	1.2752	0.202574	1.62612	1.62612	0.202574	0.00476171	0.00182456	0.790586	890	0.414827	-30.5598	31.4274	-0.972394	0.330855	0.00108415	0.00107152	0.951468	0.951468	0.329612	0.432123	1.54873	0.213322	G_Bacteroides|G_Barnesiella	NA	NA	NA	NA	NA	G_Bacteroides	G_Barnesiella	Bacteroidetes	Bacteroidetes
G_Bacteroides|G_Coprococcus_RA	1	AB	RA	RA	males_mGRS	BMI	pulit_bmi_males	890	3.53724	0.610062	5.79816	9.31727e-09	33.6187	0.0347661	890	2.70685	5.32308	0.508512	0.611221	0.258584	0.258584	0.611221	0.00207535	0.000290922	0.619142	890	0.269115	-35.1404	34.3756	-1.02225	0.306664	0.00185563	0.00179354	1.59382	1.59382	0.207113	0.124079	1.92249	0.165582	G_Bacteroides|G_Coprococcus	NA	NA	NA	NA	NA	G_Bacteroides	G_Coprococcus	Bacteroidetes	Firmicutes
G_Bacteroides|G_Dorea_RA	1	AB	RA	RA	males_mGRS	BMI	pulit_bmi_males	890	3.53724	0.610062	5.79816	9.31727e-09	33.6187	0.0347661	890	-0.996733	1.53092	-0.65107	0.51517	0.423892	0.423892	0.51517	0.00148329	0.000477185	0.366087	890	0.126804	17.1003	12.4225	1.37655	0.168651	0.01136	0.00510209	4.57756	4.57756	0.0326657	0.0361346	5.31417	0.0211526	G_Bacteroides|G_Dorea	NA	NA	NA	NA	NA	G_Bacteroides	G_Dorea	Bacteroidetes	Firmicutes
G_Bacteroides|G_Parabacteroides_RA	1	AB	RA	RA	males_mGRS	BMI	pulit_bmi_males	890	3.53724	0.610062	5.79816	9.31727e-09	33.6187	0.0347661	890	0.657047	3.1769	0.20682	0.836198	0.0427746	0.0427746	0.836198	0.00157839	4.81477e-05	0.6208	890	0.175256	-36.5651	21.8336	-1.67472	0.0939896	0.00652345	0.00544773	4.86387	4.86387	0.0276807	0.047004	5.22059	0.022321	G_Bacteroides|G_Parabacteroides	NA	NA	NA	NA	NA	G_Bacteroides	G_Parabacteroides	Bacteroidetes	Bacteroidetes
G_Bacteroides|G_Sporobacter_RA	1	AB	RA	RA	males_mGRS	BMI	pulit_bmi_males	890	3.53724	0.610062	5.79816	9.31727e-09	33.6187	0.0347661	890	20.5606	7.28965	2.82051	0.00490162	7.9553	7.9553	0.00490162	0.0367397	0.00863927	0.00143141	890	0.565708	30.0781	43.7919	0.686841	0.492183	0.0141636	0.00068532	0.616612	0.616612	0.432519	0.013045	0.0648271	0.799023	G_Bacteroides|G_Sporobacter	NA	NA	NA	NA	NA	G_Bacteroides	G_Sporobacter	Bacteroidetes	Firmicutes
G_Bacteroides|G_unclassified_F_Ruminococcaceae_RA	1	AB	RA	RA	males_mGRS	BMI	pulit_bmi_males	890	3.53724	0.610062	5.79816	9.31727e-09	33.6187	0.0347661	890	2.75929	2.09315	1.31825	0.18776	1.73778	1.73778	0.18776	0.00203382	0.00195518	0.615914	890	0.105162	-19.8693	17.7105	-1.12189	0.261908	0.00721072	0.00368945	3.29631	3.29631	0.0697733	0.077868	4.44467	0.0350104	G_Bacteroides|G_unclassified_F_Ruminococcaceae	NA	NA	NA	NA	NA	G_Bacteroides	G_unclassified_F_Ruminococcaceae	Bacteroidetes	Firmicutes
G_Bacteroides|G_unclassified_O_Clostridiales_RA	1	AB	RA	RA	males_mGRS	BMI	pulit_bmi_males	890	3.53724	0.610062	5.79816	9.31727e-09	33.6187	0.0347661	890	7.12721	4.88056	1.46033	0.144554	2.13256	2.13256	0.144554	0.0206289	0.00235464	0.358988	890	0.377332	-25.9326	29.5306	-0.878158	0.379858	0.00416885	0.00115605	1.02971	1.02971	0.310504	0.0724077	1.74496	0.186512	G_Bacteroides|G_unclassified_O_Clostridiales	NA	NA	NA	NA	NA	G_Bacteroides	G_unclassified_O_Clostridiales	Bacteroidetes	Firmicutes
G_Bacteroides|G_unclassified_P_Firmicutes_RA	1	AB	RA	RA	males_mGRS	BMI	pulit_bmi_males	890	3.53724	0.610062	5.79816	9.31727e-09	33.6187	0.0347661	890	18.0667	7.37763	2.44885	0.014524	5.99685	5.99685	0.014524	0.0298341	0.00655912	0.037604	890	0.616403	16.1863	43.0501	0.375988	0.706926	0.00989817	0.00019493	0.174632	0.174632	0.676129	0.0331302	0.00247043	0.960359	G_Bacteroides|G_unclassified_P_Firmicutes	NA	NA	NA	NA	NA	G_Bacteroides	G_unclassified_P_Firmicutes	Bacteroidetes	Firmicutes
G_Barnesiella|G_Oscillibacter_RA	1	AB	RA	RA	males_mGRS	BMI	pulit_bmi_males	890	3.53724	0.610062	5.79816	9.31727e-09	33.6187	0.0347661	890	0.0662421	0.0931612	0.711049	0.477241	0.50559	0.50559	0.477241	0.00131473	0.000569251	0.778771	890	0.0853711	0.138394	0.364535	0.379644	0.70421	0.000556523	9.07591e-05	0.0805482	0.0805482	0.776622	0.756079	0.022811	0.87995	G_Barnesiella|G_Oscillibacter	NA	NA	NA	NA	NA	G_Barnesiella	G_Oscillibacter	Bacteroidetes	Firmicutes
G_Barnesiella|G_Parabacteroides_RA	1	AB	RA	RA	males_mGRS	BMI	pulit_bmi_males	890	3.53724	0.610062	5.79816	9.31727e-09	33.6187	0.0347661	890	-0.0401344	0.0783634	-0.512157	0.608669	0.262305	0.262305	0.608669	0.000937529	0.000295444	0.436227	890	0.122409	-0.970233	0.479736	-2.02243	0.0431317	0.00810329	0.00629782	5.6318	5.6318	0.0178498	0.0909962	5.35742	0.0206343	G_Barnesiella|G_Parabacteroides	NA	NA	NA	NA	NA	G_Barnesiella	G_Parabacteroides	Bacteroidetes	Bacteroidetes
G_Barnesiella|G_Sporobacter_RA	1	AB	RA	RA	males_mGRS	BMI	pulit_bmi_males	890	3.53724	0.610062	5.79816	9.31727e-09	33.6187	0.0347661	890	0.738128	0.667765	1.10537	0.269299	1.22184	1.22184	0.269299	0.00180212	0.00137502	0.628654	890	0.088533	2.24971	2.84779	0.789984	0.429537	0.00107452	0.00046636	0.414106	0.414106	0.520059	0.890202	0.194868	0.658896	G_Barnesiella|G_Sporobacter	NA	NA	NA	NA	NA	G_Barnesiella	G_Sporobacter	Bacteroidetes	Firmicutes
G_Barnesiella|G_unclassified_O_Clostridiales_RA	1	AB	RA	RA	males_mGRS	BMI	pulit_bmi_males	890	3.53724	0.610062	5.79816	9.31727e-09	33.6187	0.0347661	890	0.142644	0.076928	1.85425	0.064035	3.43825	3.43825	0.064035	0.00910975	0.00384095	0.387928	890	0.246372	-0.294627	0.427786	-0.688725	0.490996	0.000964601	0.000601335	0.533899	0.533899	0.465165	0.594431	1.22873	0.267654	G_Barnesiella|G_unclassified_O_Clostridiales	NA	NA	NA	NA	NA	G_Barnesiella	G_unclassified_O_Clostridiales	Bacteroidetes	Firmicutes
G_Barnesiella|G_unclassified_P_Firmicutes_RA	1	AB	RA	RA	males_mGRS	BMI	pulit_bmi_males	890	3.53724	0.610062	5.79816	9.31727e-09	33.6187	0.0347661	890	0.468731	0.217477	2.15532	0.0314056	4.64539	4.64539	0.0314056	0.00544318	0.00520868	0.412279	890	0.309349	0.667904	0.961585	0.694586	0.487315	0.000596019	0.000386207	0.34277	0.34277	0.558384	0.828659	0.0318976	0.858253	G_Barnesiella|G_unclassified_P_Firmicutes	NA	NA	NA	NA	NA	G_Barnesiella	G_unclassified_P_Firmicutes	Bacteroidetes	Firmicutes
G_Bifidobacterium|G_Clostridium_XlVa_RA	1	AB	RA	RA	males_mGRS	BMI	pulit_bmi_males	890	3.53724	0.610062	5.79816	9.31727e-09	33.6187	0.0347661	890	-0.0313488	0.116442	-0.269224	0.78782	0.0724813	0.0724813	0.78782	0.00659001	8.11766e-05	0.119052	890	0.126248	0.315421	0.490994	0.642413	0.520605	0.00481854	0.000300705	0.268017	0.268017	0.604794	0.0885981	0.33728	0.561404	G_Bifidobacterium|G_Clostridium_XlVa	NA	NA	NA	NA	NA	G_Bifidobacterium	G_Clostridium_XlVa	Actinobacteriota	Firmicutes
G_Blautia|G_Butyricicoccus_RA	1	AB	RA	RA	males_mGRS	BMI	pulit_bmi_males	890	3.53724	0.610062	5.79816	9.31727e-09	33.6187	0.0347661	890	0.197496	0.311931	0.63314	0.526806	0.400866	0.400866	0.526806	0.00045792	0.000451727	0.927479	890	0.260212	2.45992	2.21099	1.11259	0.265885	0.00397192	0.00255558	2.27584	2.27584	0.13176	0.218285	2.00057	0.157241	G_Blautia|G_Butyricicoccus	NA	NA	NA	NA	NA	G_Blautia	G_Butyricicoccus	Firmicutes	Firmicutes
G_Blautia|G_Clostridium_XVIII_RA	1	AB	RA	RA	males_mGRS	BMI	pulit_bmi_males	890	3.53724	0.610062	5.79816	9.31727e-09	33.6187	0.0347661	890	3.29063	1.24252	2.64835	0.00823221	7.01377	7.01377	0.00823221	0.00911398	0.00783522	0.00925573	890	0.364451	1.82044	5.61811	0.324031	0.745914	0.000933483	8.76068e-05	0.0777799	0.0777799	0.780394	0.271181	0.0532428	0.817514	G_Blautia|G_Clostridium_XVIII	NA	NA	NA	NA	NA	G_Blautia	G_Clostridium_XVIII	Firmicutes	Firmicutes
G_Blautia|G_Dorea_RA	1	AB	RA	RA	males_mGRS	BMI	pulit_bmi_males	890	3.53724	0.610062	5.79816	9.31727e-09	33.6187	0.0347661	890	-1.67056	1.00851	-1.65646	0.0979824	2.74386	2.74386	0.0979824	0.0031117	0.00308379	0.289874	890	0.0602153	10.2898	9.98826	1.03019	0.302923	0.00812113	0.00425599	3.80597	3.80597	0.0513847	0.109433	5.34866	0.0207382	G_Blautia|G_Dorea	NA	NA	NA	NA	NA	G_Blautia	G_Dorea	Firmicutes	Firmicutes
G_Blautia|G_Fusicatenibacter_RA	1	AB	RA	RA	males_mGRS	BMI	pulit_bmi_males	890	3.53724	0.610062	5.79816	9.31727e-09	33.6187	0.0347661	890	-2.25737	1.85296	-1.21825	0.223453	1.48413	1.48413	0.223453	0.00168337	0.00167039	0.235981	890	0.144584	-0.481886	12.0903	-0.0398574	0.968207	5.31686e-05	2.77963e-06	0.00246566	0.00246566	0.960408	0.685647	0.034916	0.851772	G_Blautia|G_Fusicatenibacter	NA	NA	NA	NA	NA	G_Blautia	G_Fusicatenibacter	Firmicutes	Firmicutes
G_Blautia|G_Ruminococcus2_RA	1	AB	RA	RA	males_mGRS	BMI	pulit_bmi_males	890	3.53724	0.610062	5.79816	9.31727e-09	33.6187	0.0347661	890	2.22675	1.43586	1.55082	0.121302	2.40503	2.40503	0.121302	0.00277188	0.00270391	0.123209	890	0.0537602	2.66609	6.68084	0.399065	0.689845	0.00018879	0.00014155	0.125578	0.125578	0.723146	0.719466	0.00356043	0.952419	G_Blautia|G_Ruminococcus2	NA	NA	NA	NA	NA	G_Blautia	G_Ruminococcus2	Firmicutes	Firmicutes
G_Blautia|G_unclassified_O_Clostridiales_RA	1	AB	RA	RA	males_mGRS	BMI	pulit_bmi_males	890	3.53724	0.610062	5.79816	9.31727e-09	33.6187	0.0347661	890	2.1914	1.55307	1.41101	0.158591	1.99096	1.99096	0.158591	0.0202543	0.00219914	0.413719	890	0.399932	3.27041	7.1043	0.460342	0.64527	0.00848514	0.000180637	0.161596	0.161596	0.687788	0.359034	0.0183567	0.892227	G_Blautia|G_unclassified_O_Clostridiales	NA	NA	NA	NA	NA	G_Blautia	G_unclassified_O_Clostridiales	Firmicutes	Firmicutes
G_Blautia|G_unclassified_P_Firmicutes_RA	1	AB	RA	RA	males_mGRS	BMI	pulit_bmi_males	890	3.53724	0.610062	5.79816	9.31727e-09	33.6187	0.0347661	890	9.95789	3.34811	2.97419	0.00301723	8.84579	8.84579	0.00301723	0.017736	0.00979583	0.323058	890	0.518491	28.0371	17.8667	1.56924	0.116593	0.00997901	0.00283806	2.54274	2.54274	0.111159	0.445508	1.10887	0.292327	G_Blautia|G_unclassified_P_Firmicutes	NA	NA	NA	NA	NA	G_Blautia	G_unclassified_P_Firmicutes	Firmicutes	Firmicutes
G_Butyricicoccus|G_Dorea_RA	1	AB	RA	RA	males_mGRS	BMI	pulit_bmi_males	890	3.53724	0.610062	5.79816	9.31727e-09	33.6187	0.0347661	890	-0.0484656	0.0242782	-1.99626	0.0462108	3.98506	3.98506	0.0462108	0.00488777	0.00447078	0.168336	890	0.11933	0.149547	0.152029	0.983675	0.325276	0.00229253	0.00155393	1.38151	1.38151	0.24016	0.563462	2.52974	0.111718	G_Butyricicoccus|G_Dorea	NA	NA	NA	NA	NA	G_Butyricicoccus	G_Dorea	Firmicutes	Firmicutes
G_Butyricicoccus|G_Fusicatenibacter_RA	1	AB	RA	RA	males_mGRS	BMI	pulit_bmi_males	890	3.53724	0.610062	5.79816	9.31727e-09	33.6187	0.0347661	890	0.0168749	0.0977157	0.172694	0.862931	0.0298232	0.0298232	0.862931	0.00105961	3.35869e-05	0.577551	890	0.1651	0.115753	0.347542	0.333061	0.739088	0.000306785	5.77547e-05	0.0512441	0.0512441	0.820965	0.575976	0.0389396	0.843568	G_Butyricicoccus|G_Fusicatenibacter	NA	NA	NA	NA	NA	G_Butyricicoccus	G_Fusicatenibacter	Firmicutes	Firmicutes
G_Butyricicoccus|G_Roseburia_RA	1	AB	RA	RA	males_mGRS	BMI	pulit_bmi_males	890	3.53724	0.610062	5.79816	9.31727e-09	33.6187	0.0347661	890	-0.0374809	0.0488373	-0.767465	0.443009	0.589002	0.589002	0.443009	0.000664425	0.000663597	0.928099	890	0.0739292	0.203034	0.172339	1.17811	0.238752	0.0012807	0.000710685	0.631186	0.631186	0.427133	0.893763	0.922371	0.336853	G_Butyricicoccus|G_Roseburia	NA	NA	NA	NA	NA	G_Butyricicoccus	G_Roseburia	Firmicutes	Firmicutes
G_Butyricicoccus|G_Ruminococcus2_RA	1	AB	RA	RA	males_mGRS	BMI	pulit_bmi_males	890	3.53724	0.610062	5.79816	9.31727e-09	33.6187	0.0347661	890	0.00284373	0.0497124	0.0572037	0.954396	0.00327226	0.00327226	0.954396	0.000523803	3.6872e-06	0.868759	890	0.11198	-0.147146	0.26043	-0.565011	0.572066	0.00036073	0.000360696	0.320053	0.320053	0.571719	0.886683	0.346191	0.556277	G_Butyricicoccus|G_Ruminococcus2	NA	NA	NA	NA	NA	G_Butyricicoccus	G_Ruminococcus2	Firmicutes	Firmicutes
G_Butyricicoccus|G_unclassified_F_Lachnospiraceae_RA	1	AB	RA	RA	males_mGRS	BMI	pulit_bmi_males	890	3.53724	0.610062	5.79816	9.31727e-09	33.6187	0.0347661	890	0.00123137	0.00122268	1.0071	0.314161	1.01425	1.01425	0.314161	0.0011449	0.00114215	0.37793	890	0.305924	-0.00132764	0.00365204	-0.363533	0.716207	0.00018011	4.8479e-05	0.0430086	0.0430086	0.835757	0.594692	0.166585	0.683165	G_Butyricicoccus|G_unclassified_F_Lachnospiraceae	NA	NA	NA	NA	NA	G_Butyricicoccus	G_unclassified_F_Lachnospiraceae	Firmicutes	Firmicutes
G_Clostridium_IV|G_Oscillibacter_RA	1	AB	RA	RA	males_mGRS	BMI	pulit_bmi_males	890	3.53724	0.610062	5.79816	9.31727e-09	33.6187	0.0347661	890	0.284618	0.144717	1.96672	0.0495271	3.86798	3.86798	0.0495271	0.00636328	0.004333	0.129964	890	0.18372	0.739661	0.586787	1.26053	0.207479	0.0030795	0.00106866	0.950826	0.950826	0.329775	0.32376	0.375999	0.539752	G_Clostridium_IV|G_Oscillibacter	NA	NA	NA	NA	NA	G_Clostridium_IV	G_Oscillibacter	Firmicutes	Firmicutes
G_Clostridium_IV|G_Roseburia_RA	1	AB	RA	RA	males_mGRS	BMI	pulit_bmi_males	890	3.53724	0.610062	5.79816	9.31727e-09	33.6187	0.0347661	890	-0.355568	0.168385	-2.11163	0.0349971	4.45899	4.45899	0.0349971	0.00752092	0.00498924	0.0908453	890	0.0841544	0.95696	1.16188	0.82363	0.41015	0.00135821	0.00132301	1.17511	1.17511	0.278648	0.154393	2.31064	0.128491	G_Clostridium_IV|G_Roseburia	NA	NA	NA	NA	NA	G_Clostridium_IV	G_Roseburia	Firmicutes	Firmicutes
G_Clostridium_IV|G_Sporobacter_RA	1	AB	RA	RA	males_mGRS	BMI	pulit_bmi_males	890	3.53724	0.610062	5.79816	9.31727e-09	33.6187	0.0347661	890	0.472045	0.537375	0.878428	0.37995	0.771635	0.771635	0.37995	0.00344241	0.000866943	0.457334	890	0.148552	0.384432	2.10868	0.182309	0.85534	0.00105613	2.10297e-05	0.0186731	0.0186731	0.891339	0.375043	0.00101091	0.974636	G_Clostridium_IV|G_Sporobacter	NA	NA	NA	NA	NA	G_Clostridium_IV	G_Sporobacter	Firmicutes	Firmicutes
G_Clostridium_IV|G_unclassified_F_Ruminococcaceae_RA	1	AB	RA	RA	males_mGRS	BMI	pulit_bmi_males	890	3.53724	0.610062	5.79816	9.31727e-09	33.6187	0.0347661	890	0.0643767	0.0239907	2.6834	0.00742347	7.20065	7.20065	0.00742347	0.00862795	0.00804793	0.0450414	890	0.156996	0.147008	0.211503	0.695063	0.487016	0.00259972	0.00153179	1.36224	1.36224	0.243463	0.128904	0.451158	0.501786	G_Clostridium_IV|G_unclassified_F_Ruminococcaceae	NA	NA	NA	NA	NA	G_Clostridium_IV	G_unclassified_F_Ruminococcaceae	Firmicutes	Firmicutes
G_Clostridium_IV|G_unclassified_O_Clostridiales_RA	1	AB	RA	RA	males_mGRS	BMI	pulit_bmi_males	890	3.53724	0.610062	5.79816	9.31727e-09	33.6187	0.0347661	890	0.201359	0.116225	1.73249	0.0835334	3.00153	3.00153	0.0835334	0.00890904	0.00335377	0.643052	890	0.244812	-0.215746	0.539471	-0.399922	0.689214	0.00108464	0.00014125	0.125425	0.125425	0.723308	0.645744	0.489797	0.484018	G_Clostridium_IV|G_unclassified_O_Clostridiales	NA	NA	NA	NA	NA	G_Clostridium_IV	G_unclassified_O_Clostridiales	Firmicutes	Firmicutes
G_Clostridium_IV|G_unclassified_P_Firmicutes_RA	1	AB	RA	RA	males_mGRS	BMI	pulit_bmi_males	890	3.53724	0.610062	5.79816	9.31727e-09	33.6187	0.0347661	890	1.00009	0.283096	3.53269	0.000432576	12.4799	12.4799	0.000432576	0.0139489	0.0138735	0.0630411	890	0.423419	1.86346	1.19889	1.55432	0.120109	0.00184756	0.00175891	1.56304	1.56304	0.21155	0.355228	0.353712	0.552019	G_Clostridium_IV|G_unclassified_P_Firmicutes	NA	NA	NA	NA	NA	G_Clostridium_IV	G_unclassified_P_Firmicutes	Firmicutes	Firmicutes
G_Clostridium_XlVa|G_unclassified_F_Lachnospiraceae_RA	1	AB	RA	RA	males_mGRS	BMI	pulit_bmi_males	890	3.53724	0.610062	5.79816	9.31727e-09	33.6187	0.0347661	890	0.0019358	0.0057083	0.339121	0.734599	0.115003	0.115003	0.734599	0.00188723	0.000129409	0.369473	890	0.23845	0.000828782	0.0164788	0.0502938	0.959888	0.000796349	8.67048e-07	0.000769685	0.000769685	0.977873	0.603452	0.00143029	0.969832	G_Clostridium_XlVa|G_unclassified_F_Lachnospiraceae	NA	NA	NA	NA	NA	G_Clostridium_XlVa	G_unclassified_F_Lachnospiraceae	Firmicutes	Firmicutes
G_Clostridium_XVIII|G_Ruminococcus2_RA	1	AB	RA	RA	males_mGRS	BMI	pulit_bmi_males	890	3.53724	0.610062	5.79816	9.31727e-09	33.6187	0.0347661	890	0.146117	0.135572	1.07778	0.281426	1.1616	1.1616	0.281426	0.00130946	0.00130787	0.266688	890	0.0823839	0.308435	0.684124	0.450847	0.6521	0.000239123	0.000212806	0.188804	0.188804	0.66402	0.693119	0.0545152	0.815385	G_Clostridium_XVIII|G_Ruminococcus2	NA	NA	NA	NA	NA	G_Clostridium_XVIII	G_Ruminococcus2	Firmicutes	Firmicutes
G_Coprococcus|G_Ruminococcus_RA	1	AB	RA	RA	males_mGRS	BMI	pulit_bmi_males	890	3.53724	0.610062	5.79816	9.31727e-09	33.6187	0.0347661	890	0.300423	0.218522	1.3748	0.169542	1.89007	1.89007	0.169542	0.00460182	0.00212105	0.140414	890	0.216385	1.73725	1.4385	1.20768	0.227172	0.00679731	0.00258555	2.30908	2.30908	0.128977	0.17279	1.64415	0.199758	G_Coprococcus|G_Ruminococcus	NA	NA	NA	NA	NA	G_Coprococcus	G_Ruminococcus	Firmicutes	Firmicutes
G_Coprococcus|G_Sporobacter_RA	1	AB	RA	RA	males_mGRS	BMI	pulit_bmi_males	890	3.53724	0.610062	5.79816	9.31727e-09	33.6187	0.0347661	890	1.34371	0.395099	3.40096	0.000701497	11.5665	11.5665	0.000701497	0.0278154	0.0126773	0.0163614	890	0.490931	4.49491	2.27489	1.97588	0.048168	0.0193585	0.0051854	4.69025	4.69025	0.0306001	0.0505118	2.41915	0.11986	G_Coprococcus|G_Sporobacter	NA	NA	NA	NA	NA	G_Coprococcus	G_Sporobacter	Firmicutes	Firmicutes
G_Coprococcus|G_unclassified_F_Ruminococcaceae_RA	1	AB	RA	RA	males_mGRS	BMI	pulit_bmi_males	890	3.53724	0.610062	5.79816	9.31727e-09	33.6187	0.0347661	890	0.272537	0.112276	2.42738	0.0154065	5.89217	5.89217	0.0154065	0.00801904	0.00658954	0.0511864	890	0.0586053	0.885759	1.03519	0.85565	0.392191	0.00519728	0.00253864	2.26354	2.26354	0.132807	0.128806	1.13445	0.286829	G_Coprococcus|G_unclassified_F_Ruminococcaceae	NA	NA	NA	NA	NA	G_Coprococcus	G_unclassified_F_Ruminococcaceae	Firmicutes	Firmicutes
G_Coprococcus|G_unclassified_O_Clostridiales_RA	1	AB	RA	RA	males_mGRS	BMI	pulit_bmi_males	890	3.53724	0.610062	5.79816	9.31727e-09	33.6187	0.0347661	890	0.389455	0.224571	1.73422	0.0832264	3.00752	3.00752	0.0832264	0.0203674	0.00332161	0.096772	890	0.344068	-0.0532568	1.4162	-0.0376055	0.970002	0.00570559	2.29439e-06	0.0020468	0.0020468	0.963925	0.235515	0.147795	0.700651	G_Coprococcus|G_unclassified_O_Clostridiales	NA	NA	NA	NA	NA	G_Coprococcus	G_unclassified_O_Clostridiales	Firmicutes	Firmicutes
G_Coprococcus|G_unclassified_P_Firmicutes_RA	1	AB	RA	RA	males_mGRS	BMI	pulit_bmi_males	890	3.53724	0.610062	5.79816	9.31727e-09	33.6187	0.0347661	890	1.48625	0.68571	2.16746	0.030465	4.6979	4.6979	0.030465	0.0056458	0.00526649	0.319198	890	0.327362	1.10994	4.76087	0.233138	0.815654	0.000205878	0.00010729	0.0951855	0.0951855	0.757758	0.319689	0.0114536	0.914772	G_Coprococcus|G_unclassified_P_Firmicutes	NA	NA	NA	NA	NA	G_Coprococcus	G_unclassified_P_Firmicutes	Firmicutes	Firmicutes
G_Dorea|G_Fusicatenibacter_RA	1	AB	RA	RA	males_mGRS	BMI	pulit_bmi_males	890	3.53724	0.610062	5.79816	9.31727e-09	33.6187	0.0347661	890	-0.0497707	0.253859	-0.196057	0.844611	0.0384383	0.0384383	0.844611	0.000958962	4.32936e-05	0.680301	890	0.127068	-0.394919	0.863256	-0.457476	0.647329	0.000797013	9.95608e-05	0.0883809	0.0883809	0.766315	0.832128	0.0702995	0.790901	G_Dorea|G_Fusicatenibacter	NA	NA	NA	NA	NA	G_Dorea	G_Fusicatenibacter	Firmicutes	Firmicutes
G_Dorea|G_Ruminococcus2_RA	1	AB	RA	RA	males_mGRS	BMI	pulit_bmi_males	890	3.53724	0.610062	5.79816	9.31727e-09	33.6187	0.0347661	890	0.000346441	0.144673	0.00239465	0.99809	5.73434e-06	5.73434e-06	0.99809	0.000705108	6.46032e-09	0.500562	890	0.089277	-0.309551	0.546462	-0.566464	0.571078	0.000966043	0.000188335	0.167214	0.167214	0.682698	0.527492	0.174496	0.676146	G_Dorea|G_Ruminococcus2	NA	NA	NA	NA	NA	G_Dorea	G_Ruminococcus2	Firmicutes	Firmicutes
G_Faecalibacterium|G_Fusicatenibacter_RA	1	AB	RA	RA	males_mGRS	BMI	pulit_bmi_males	890	3.53724	0.610062	5.79816	9.31727e-09	33.6187	0.0347661	890	1.295	1.49707	0.865022	0.387261	0.748263	0.748263	0.387261	0.000950075	0.000842787	0.588156	890	0.134931	6.35139	7.57281	0.83871	0.401632	0.00129236	0.000739993	0.657223	0.657223	0.41776	0.46944	0.433835	0.510113	G_Faecalibacterium|G_Fusicatenibacter	NA	NA	NA	NA	NA	G_Faecalibacterium	G_Fusicatenibacter	Firmicutes	Firmicutes
G_Faecalibacterium|G_Roseburia_RA	1	AB	RA	RA	males_mGRS	BMI	pulit_bmi_males	890	3.53724	0.610062	5.79816	9.31727e-09	33.6187	0.0347661	890	0.561677	0.95185	0.59009	0.555281	0.348206	0.348206	0.555281	0.00347385	0.000391202	0.260041	890	0.0681976	8.55458	5.95235	1.43718	0.150668	0.00932741	0.00330403	2.95827	2.95827	0.0857883	0.110363	2.68161	0.101513	G_Faecalibacterium|G_Roseburia	NA	NA	NA	NA	NA	G_Faecalibacterium	G_Roseburia	Firmicutes	Firmicutes
G_Fusicatenibacter|G_Ruminococcus2_RA	1	AB	RA	RA	males_mGRS	BMI	pulit_bmi_males	890	3.53724	0.610062	5.79816	9.31727e-09	33.6187	0.0347661	890	0.284222	0.207277	1.37122	0.170653	1.88025	1.88025	0.170653	0.00273305	0.00211399	0.168976	890	0.0712548	-0.168099	1.07823	-0.155902	0.87611	5.53966e-05	2.70193e-05	0.0239674	0.0239674	0.877003	0.869771	0.181099	0.67043	G_Fusicatenibacter|G_Ruminococcus2	NA	NA	NA	NA	NA	G_Fusicatenibacter	G_Ruminococcus2	Firmicutes	Firmicutes
G_Gemmiger|G_Ruminococcus2_RA	1	AB	RA	RA	males_mGRS	BMI	pulit_bmi_males	890	3.53724	0.610062	5.79816	9.31727e-09	33.6187	0.0347661	890	0.0190653	0.141722	0.134526	0.893017	0.0180972	0.0180972	0.893017	0.000780684	2.03867e-05	0.842507	890	0.0815631	-0.614151	0.757054	-0.811238	0.417229	0.00237913	0.00077187	0.686282	0.686282	0.407655	0.52385	0.759192	0.383581	G_Gemmiger|G_Ruminococcus2	NA	NA	NA	NA	NA	G_Gemmiger	G_Ruminococcus2	Firmicutes	Firmicutes
G_Oscillibacter|G_Parabacteroides_RA	1	AB	RA	RA	males_mGRS	BMI	pulit_bmi_males	890	3.53724	0.610062	5.79816	9.31727e-09	33.6187	0.0347661	890	-0.0988067	0.0832685	-1.1866	0.235702	1.40803	1.40803	0.235702	0.00195546	0.0015843	0.2425	890	0.121612	-0.444084	0.236671	-1.87638	0.060603	0.00226285	0.00116784	1.03822	1.03822	0.308513	0.604949	0.653882	0.418728	G_Oscillibacter|G_Parabacteroides	NA	NA	NA	NA	NA	G_Oscillibacter	G_Parabacteroides	Firmicutes	Bacteroidetes
G_Oscillibacter|G_Roseburia_RA	1	AB	RA	RA	males_mGRS	BMI	pulit_bmi_males	890	3.53724	0.610062	5.79816	9.31727e-09	33.6187	0.0347661	890	-0.129725	0.0561732	-2.30937	0.0211518	5.33321	5.33321	0.0211518	0.00664536	0.00597268	0.168578	890	0.0987153	0.171578	0.377719	0.454248	0.64965	0.000476505	0.000381766	0.338788	0.338788	0.560678	0.783117	1.09414	0.295556	G_Oscillibacter|G_Roseburia	NA	NA	NA	NA	NA	G_Oscillibacter	G_Roseburia	Firmicutes	Firmicutes
G_Oscillibacter|G_Sporobacter_RA	1	AB	RA	RA	males_mGRS	BMI	pulit_bmi_males	890	3.53724	0.610062	5.79816	9.31727e-09	33.6187	0.0347661	890	0.131616	0.0729847	1.80334	0.0716745	3.25203	3.25203	0.0716745	0.0203135	0.00359184	0.429544	890	0.591352	1.05748	0.446906	2.36622	0.0179707	0.0297577	0.0084276	7.70455	7.70455	0.00562411	0.00997011	6.12002	0.0133659	G_Oscillibacter|G_Sporobacter	NA	NA	NA	NA	NA	G_Oscillibacter	G_Sporobacter	Firmicutes	Firmicutes
G_Oscillibacter|G_unclassified_F_Ruminococcaceae_RA	1	AB	RA	RA	males_mGRS	BMI	pulit_bmi_males	890	3.53724	0.610062	5.79816	9.31727e-09	33.6187	0.0347661	890	0.00236665	0.0051795	0.456926	0.647836	0.208781	0.208781	0.647836	0.00181136	0.000234953	0.765522	890	0.256698	-0.0467574	0.0420991	-1.11065	0.266718	0.00862922	0.00333654	2.98527	2.98527	0.0843734	0.176139	3.42087	0.064377	G_Oscillibacter|G_unclassified_F_Ruminococcaceae	NA	NA	NA	NA	NA	G_Oscillibacter	G_unclassified_F_Ruminococcaceae	Firmicutes	Firmicutes
G_Oscillibacter|G_unclassified_O_Clostridiales_RA	1	AB	RA	RA	males_mGRS	BMI	pulit_bmi_males	890	3.53724	0.610062	5.79816	9.31727e-09	33.6187	0.0347661	890	0.0521661	0.0429776	1.2138	0.225148	1.47331	1.47331	0.225148	0.0235792	0.00162183	0.10089	890	0.357008	-0.239212	0.253107	-0.945103	0.344606	0.00530081	0.00126819	1.13088	1.13088	0.287877	0.0433152	1.74805	0.186122	G_Oscillibacter|G_unclassified_O_Clostridiales	NA	NA	NA	NA	NA	G_Oscillibacter	G_unclassified_O_Clostridiales	Firmicutes	Firmicutes
G_Oscillibacter|G_unclassified_P_Firmicutes_RA	1	AB	RA	RA	males_mGRS	BMI	pulit_bmi_males	890	3.53724	0.610062	5.79816	9.31727e-09	33.6187	0.0347661	890	0.332718	0.164204	2.02625	0.0430383	4.10568	4.10568	0.0430383	0.00463963	0.00460725	0.334925	890	0.349802	0.66184	0.698042	0.948137	0.34306	0.00085153	0.000665623	0.590911	0.590911	0.442272	0.316156	0.15278	0.695892	G_Oscillibacter|G_unclassified_P_Firmicutes	NA	NA	NA	NA	NA	G_Oscillibacter	G_unclassified_P_Firmicutes	Firmicutes	Firmicutes
G_Roseburia|G_Sporobacter_RA	1	AB	RA	RA	males_mGRS	BMI	pulit_bmi_males	890	3.53724	0.610062	5.79816	9.31727e-09	33.6187	0.0347661	890	14.4902	5.16842	2.80361	0.00516363	7.86025	7.86025	0.00516363	0.0394248	0.00851224	0.0147176	890	0.568103	60.5848	25.4198	2.38337	0.0171548	0.0304659	0.00546718	5.00177	5.00177	0.0255693	0.013891	3.02488	0.0819966	G_Roseburia|G_Sporobacter	NA	NA	NA	NA	NA	G_Roseburia	G_Sporobacter	Firmicutes	Firmicutes
G_Roseburia|G_unclassified_F_Ruminococcaceae_RA	1	AB	RA	RA	males_mGRS	BMI	pulit_bmi_males	890	3.53724	0.610062	5.79816	9.31727e-09	33.6187	0.0347661	890	2.56739	1.18234	2.17144	0.0301622	4.71516	4.71516	0.0301622	0.00588613	0.00528456	0.262476	890	0.0744852	1.78649	9.32683	0.191543	0.8481	0.000253694	9.34799e-05	0.0829377	0.0829377	0.773422	0.999743	0.0165894	0.897516	G_Roseburia|G_unclassified_F_Ruminococcaceae	NA	NA	NA	NA	NA	G_Roseburia	G_unclassified_F_Ruminococcaceae	Firmicutes	Firmicutes
G_Roseburia|G_unclassified_O_Clostridiales_RA	1	AB	RA	RA	males_mGRS	BMI	pulit_bmi_males	890	3.53724	0.610062	5.79816	9.31727e-09	33.6187	0.0347661	890	7.50812	3.01465	2.49054	0.0129369	6.20279	6.20279	0.0129369	0.0355713	0.00674425	0.0116905	890	0.381874	14.8077	14.5455	1.01802	0.308666	0.0160858	0.000971489	0.875799	0.875799	0.34961	0.0346343	0.22297	0.636786	G_Roseburia|G_unclassified_O_Clostridiales	NA	NA	NA	NA	NA	G_Roseburia	G_unclassified_O_Clostridiales	Firmicutes	Firmicutes
G_Roseburia|G_unclassified_P_Firmicutes_RA	1	AB	RA	RA	males_mGRS	BMI	pulit_bmi_males	890	3.53724	0.610062	5.79816	9.31727e-09	33.6187	0.0347661	890	19.4795	5.28397	3.68652	0.000241149	13.5904	13.5904	0.000241149	0.0424423	0.0146715	0.011042	890	0.616532	55.7875	26.1605	2.13251	0.0329649	0.0246479	0.00442849	4.02734	4.02734	0.0450716	0.0127874	1.7956	0.180246	G_Roseburia|G_unclassified_P_Firmicutes	NA	NA	NA	NA	NA	G_Roseburia	G_unclassified_P_Firmicutes	Firmicutes	Firmicutes
G_Ruminococcus|G_Sporobacter_RA	1	AB	RA	RA	males_mGRS	BMI	pulit_bmi_males	890	3.53724	0.610062	5.79816	9.31727e-09	33.6187	0.0347661	890	1.31995	0.79896	1.65209	0.0988708	2.72939	2.72939	0.0988708	0.00833523	0.00305145	0.264128	890	0.398611	4.7806	3.96009	1.2072	0.227357	0.00617758	0.00146253	1.30533	1.30533	0.25355	0.520668	0.713492	0.398287	G_Ruminococcus|G_Sporobacter	NA	NA	NA	NA	NA	G_Ruminococcus	G_Sporobacter	Firmicutes	Firmicutes
G_Ruminococcus|G_unclassified_F_Ruminococcaceae_RA	1	AB	RA	RA	males_mGRS	BMI	pulit_bmi_males	890	3.53724	0.610062	5.79816	9.31727e-09	33.6187	0.0347661	890	0.0191154	0.034118	0.560274	0.575434	0.313906	0.313906	0.575434	0.00132129	0.000353429	0.895526	890	0.304203	0.0739775	0.0957546	0.772574	0.439775	0.000342807	0.00019346	0.171658	0.171658	0.678743	0.906198	0.0983336	0.753839	G_Ruminococcus|G_unclassified_F_Ruminococcaceae	NA	NA	NA	NA	NA	G_Ruminococcus	G_unclassified_F_Ruminococcaceae	Firmicutes	Firmicutes
G_Ruminococcus|G_unclassified_O_Clostridiales_RA	1	AB	RA	RA	males_mGRS	BMI	pulit_bmi_males	890	3.53724	0.610062	5.79816	9.31727e-09	33.6187	0.0347661	890	0.496815	0.86435	0.574785	0.565583	0.330378	0.330378	0.565583	0.00576599	0.000370319	0.500893	890	0.127939	-3.41153	5.41306	-0.630242	0.528537	0.0012834	0.000640702	0.569033	0.569033	0.450844	0.261141	0.777555	0.37789	G_Ruminococcus|G_unclassified_O_Clostridiales	NA	NA	NA	NA	NA	G_Ruminococcus	G_unclassified_O_Clostridiales	Firmicutes	Firmicutes
G_Ruminococcus|G_unclassified_P_Firmicutes_RA	1	AB	RA	RA	males_mGRS	BMI	pulit_bmi_males	890	3.53724	0.610062	5.79816	9.31727e-09	33.6187	0.0347661	890	3.1588	1.08033	2.92392	0.00354446	8.54932	8.54932	0.00354446	0.0106942	0.00953539	0.132076	890	0.41544	6.5785	5.179	1.27023	0.204004	0.00293512	0.00150985	1.34318	1.34318	0.246786	0.875622	0.381056	0.537039	G_Ruminococcus|G_unclassified_P_Firmicutes	NA	NA	NA	NA	NA	G_Ruminococcus	G_unclassified_P_Firmicutes	Firmicutes	Firmicutes
G_Sporobacter|G_unclassified_F_Ruminococcaceae_RA	1	AB	RA	RA	males_mGRS	BMI	pulit_bmi_males	890	3.53724	0.610062	5.79816	9.31727e-09	33.6187	0.0347661	890	-0.0010297	0.00127886	-0.805167	0.420939	0.648293	0.648293	0.420939	0.01963	0.000716536	0.211598	890	0.631932	-0.0148367	0.00681264	-2.17782	0.0294195	0.0256888	0.00542497	4.93882	4.93882	0.0265114	0.151777	4.43278	0.035255	G_Sporobacter|G_unclassified_F_Ruminococcaceae	NA	NA	NA	NA	NA	G_Sporobacter	G_unclassified_F_Ruminococcaceae	Firmicutes	Firmicutes
G_Sporobacter|G_unclassified_O_Clostridiales_RA	1	AB	RA	RA	males_mGRS	BMI	pulit_bmi_males	890	3.53724	0.610062	5.79816	9.31727e-09	33.6187	0.0347661	890	0.00533855	0.00860886	0.620123	0.535336	0.384552	0.384552	0.535336	0.00440841	0.000431631	0.162136	890	0.446563	-0.0581454	0.0398493	-1.45913	0.144528	0.00189648	0.00187724	1.66828	1.66828	0.196826	0.111095	2.06805	0.150414	G_Sporobacter|G_unclassified_O_Clostridiales	NA	NA	NA	NA	NA	G_Sporobacter	G_unclassified_O_Clostridiales	Firmicutes	Firmicutes
G_Sporobacter|G_unclassified_P_Firmicutes_RA	1	AB	RA	RA	males_mGRS	BMI	pulit_bmi_males	890	3.53724	0.610062	5.79816	9.31727e-09	33.6187	0.0347661	890	0.122594	0.0526283	2.32942	0.0200603	5.42622	5.42622	0.0200603	0.0103664	0.00605408	0.0147133	890	0.330667	0.0985253	0.189798	0.519105	0.603688	0.00216446	0.000143122	0.127225	0.127225	0.721412	0.0809296	0.00795387	0.928935	G_Sporobacter|G_unclassified_P_Firmicutes	NA	NA	NA	NA	NA	G_Sporobacter	G_unclassified_P_Firmicutes	Firmicutes	Firmicutes
G_unclassified_F_Ruminococcaceae|G_unclassified_O_Clostridiales_RA	1	AB	RA	RA	males_mGRS	BMI	pulit_bmi_males	890	3.53724	0.610062	5.79816	9.31727e-09	33.6187	0.0347661	890	0.255544	0.235787	1.08379	0.278752	1.1746	1.1746	0.278752	0.0285962	0.00128637	0.0772782	890	0.319695	-1.84888	1.25512	-1.47307	0.140732	0.00665807	0.00251754	2.24803	2.24803	0.13414	0.0247312	3.02935	0.0817709	G_unclassified_F_Ruminococcaceae|G_unclassified_O_Clostridiales	NA	NA	NA	NA	NA	G_unclassified_F_Ruminococcaceae	G_unclassified_O_Clostridiales	Firmicutes	Firmicutes
G_unclassified_F_Ruminococcaceae|G_unclassified_P_Firmicutes_RA	1	AB	RA	RA	males_mGRS	BMI	pulit_bmi_males	890	3.53724	0.610062	5.79816	9.31727e-09	33.6187	0.0347661	890	1.27283	0.413038	3.08163	0.00212226	9.49647	9.49647	0.00212226	0.0232719	0.0104571	0.244488	890	0.637732	1.51606	2.26591	0.669075	0.503448	0.0064248	0.000545565	0.487045	0.487045	0.485431	0.87438	0.0131881	0.908572	G_unclassified_F_Ruminococcaceae|G_unclassified_P_Firmicutes	NA	NA	NA	NA	NA	G_unclassified_F_Ruminococcaceae	G_unclassified_P_Firmicutes	Firmicutes	Firmicutes
G_unclassified_O_Clostridiales|G_unclassified_P_Firmicutes_RA	1	AB	RA	RA	males_mGRS	BMI	pulit_bmi_males	890	3.53724	0.610062	5.79816	9.31727e-09	33.6187	0.0347661	890	-0.0131586	0.196741	-0.0668828	0.94669	0.00447331	0.00447331	0.94669	0.000676251	5.03978e-06	0.299045	890	0.270877	0.9135	0.578656	1.57866	0.114415	0.000930855	0.000887531	0.787973	0.787973	0.374954	0.969158	0.843671	0.358349	G_unclassified_O_Clostridiales|G_unclassified_P_Firmicutes	NA	NA	NA	NA	NA	G_unclassified_O_Clostridiales	G_unclassified_P_Firmicutes	Firmicutes	Firmicutes
Enterotype_Bact1	1	PA	PA	Entero	males_mGRS	BMI	pulit_bmi_males	890	3.53724	0.610062	5.79816	9.31727e-09	33.6187	0.0347661	890	0.00857444	0.0180796	0.47426	0.635315	0.223423	0.224923	0.635431	0.000271814	0.000251817	0.87826	890	NA	-0.0382262	0.0968425	-0.394726	0.693045	0.000426726	0.000181297	0.160879	0.161377	0.687988	0.886641	0.267318	0.605136	Enterotype_Bact1	Enterotype	NA	NA	NA	NA	NA	NA	NA	NA
Enterotype_Bact2	1	PA	PA	Entero	males_mGRS	BMI	pulit_bmi_males	890	3.53724	0.610062	5.79816	9.31727e-09	33.6187	0.0347661	890	0.0449805	0.0210345	2.13841	0.0324832	4.43318	4.57281	0.0327558	0.0243978	0.00487601	0.000299361	890	NA	-0.0270273	0.112382	-0.240495	0.809947	0.00541662	6.22508e-05	0.0555172	0.055827	0.813272	0.00207205	0.94369	0.331331	Enterotype_Bact2	Enterotype	NA	NA	NA	NA	NA	NA	NA	NA
Enterotype_Prev	1	PA	PA	Entero	males_mGRS	BMI	pulit_bmi_males	890	3.53724	0.610062	5.79816	9.31727e-09	33.6187	0.0347661	890	0.025938	0.019585	1.32438	0.185376	1.72543	1.75399	0.185717	0.00225053	0.00194086	0.335887	890	NA	0.0608388	0.109666	0.554765	0.579055	0.000385441	0.000377642	0.335098	0.336121	0.562224	0.63714	0.202833	0.652443	Enterotype_Prev	Enterotype	NA	NA	NA	NA	NA	NA	NA	NA
Enterotype_Rum	1	PA	PA	Entero	males_mGRS	BMI	pulit_bmi_males	890	3.53724	0.610062	5.79816	9.31727e-09	33.6187	0.0347661	890	-0.0825044	0.0222542	-3.70736	0.00020943	14.8042	13.7445	0.000222428	0.0284731	0.016215	1.68768e-05	890	NA	0.0094247	0.098302	0.095875	0.92362	0.00267156	9.06392e-06	0.00806123	0.00810358	0.928292	0.0696471	1.39841	0.23699	Enterotype_Rum	Enterotype	NA	NA	NA	NA	NA	NA	NA	NA
P_Cyanobacteria.Chloroplast_0.132_PA	0	PA	PA	PA	males_mGRS	BMI	pulit_bmi_males	890	3.53724	0.610062	5.79816	9.31727e-09	33.6187	0.0347661	890	-0.0512639	0.0276675	-1.85286	0.0639027	3.58314	3.43308	0.0642347	0.00680833	0.00401212	0.105321	890	NA	0.182412	0.144748	1.2602	0.207596	0.00215248	0.00206242	1.83331	1.83453	0.175938	0.210069	2.97337	0.0846454	P_Cyanobacteria.Chloroplast	Cyanobacteria	NA	NA	NA	NA	NA	NA	NA	NA
P_Euryarchaeota_0.456_PA	0	PA	PA	PA	males_mGRS	BMI	pulit_bmi_males	890	3.53724	0.610062	5.79816	9.31727e-09	33.6187	0.0347661	890	-0.0432729	0.0178627	-2.42253	0.0154128	5.9972	5.86866	0.0156122	0.0436387	0.00646617	0.00117003	890	NA	0.0815493	0.0936174	0.871091	0.383704	0.00961161	0.000891427	0.79837	0.799819	0.37139	0.00105162	4.52996	0.0333064	P_Euryarchaeota	Euryarchaeota	NA	NA	NA	NA	NA	NA	NA	NA
P_Lentisphaerae_0.46_PA	1	PA	PA	PA	males_mGRS	BMI	pulit_bmi_males	890	3.53724	0.610062	5.79816	9.31727e-09	33.6187	0.0347661	890	-0.0592863	0.0183879	-3.22421	0.00126321	10.8026	10.3955	0.00130938	0.0434719	0.0116494	0.000564581	890	NA	0.032479	0.0919782	0.353116	0.724001	0.0088773	0.000140043	0.12533	0.125725	0.72299	0.000172783	3.30134	0.0692236	P_Lentisphaerae	Lentisphaerae	NA	NA	NA	NA	NA	NA	NA	NA
P_Synergistetes_0.209_PA	0	PA	PA	PA	males_mGRS	BMI	pulit_bmi_males	890	3.53724	0.610062	5.79816	9.31727e-09	33.6187	0.0347661	890	-0.0329929	0.02496	-1.32183	0.186224	1.80059	1.74724	0.186565	0.00675657	0.00201626	0.0714281	890	NA	0.0762546	0.125717	0.606557	0.544145	0.000954865	0.000418536	0.371596	0.373248	0.541396	0.190577	0.805653	0.369409	P_Synergistetes	Synergistetes	NA	NA	NA	NA	NA	NA	NA	NA
P_Verrucomicrobia_0.67_PA	1	PA	PA	PA	males_mGRS	BMI	pulit_bmi_males	890	3.53724	0.610062	5.79816	9.31727e-09	33.6187	0.0347661	890	-0.0810213	0.0182951	-4.42859	9.48516e-06	20.4379	19.6124	1.06686e-05	0.0514658	0.0218557	0.00127809	890	NA	-0.0688482	0.0926749	-0.7429	0.457542	0.0126383	0.00061775	0.554958	0.556355	0.45593	0.0570433	2.70297	0.100161	P_Verrucomicrobia	Verrucomicrobiota	NA	NA	NA	NA	NA	NA	NA	NA
P_unclassified_K_Bacteria_0.798_PA	0	PA	PA	PA	males_mGRS	BMI	pulit_bmi_males	890	3.53724	0.610062	5.79816	9.31727e-09	33.6187	0.0347661	890	-0.0715258	0.0198486	-3.60356	0.000313891	12.8841	12.9856	0.000331361	0.0424364	0.013909	4.77246e-06	890	NA	-0.13275	0.10756	-1.2342	0.21713	0.0169984	0.00171408	1.54668	1.54971	0.213507	0.00026879	1.56421	0.21105	P_unclassified_K_Bacteria	Bacteria	NA	NA	NA	NA	NA	NA	NA	NA
C_Alphaproteobacteria_0.614_PA	0	PA	PA	PA	males_mGRS	BMI	pulit_bmi_males	890	3.53724	0.610062	5.79816	9.31727e-09	33.6187	0.0347661	890	-0.0215369	0.0172299	-1.24997	0.211311	1.55915	1.56242	0.211641	0.00346821	0.00175169	0.887393	890	NA	-0.0204661	0.0907048	-0.225634	0.821486	0.000765113	5.77995e-05	0.0513074	0.0514798	0.82056	0.962454	0.186134	0.666154	C_Alphaproteobacteria	Proteobacteria	Alphaproteobacteria	NA	NA	NA	NA	NA	NA	NA
C_Chloroplast_0.132_PA	0	PA	PA	PA	males_mGRS	BMI	pulit_bmi_males	890	3.53724	0.610062	5.79816	9.31727e-09	33.6187	0.0347661	890	-0.0512639	0.0276675	-1.85286	0.0639027	3.58314	3.43308	0.0642347	0.00680833	0.00401212	0.105321	890	NA	0.182412	0.144748	1.2602	0.207596	0.00215248	0.00206242	1.83331	1.83453	0.175938	0.210069	2.97337	0.0846454	C_Chloroplast	Cyanobacteria	Chloroplast	NA	NA	NA	NA	NA	NA	NA
C_Gammaproteobacteria_0.734_PA	1	PA	PA	PA	males_mGRS	BMI	pulit_bmi_males	890	3.53724	0.610062	5.79816	9.31727e-09	33.6187	0.0347661	890	-0.0387187	0.0192225	-2.01424	0.0439844	4.00132	4.05716	0.0442859	0.0204244	0.00441894	0.000559078	890	NA	0.0293834	0.101711	0.288891	0.772665	0.00423507	9.15708e-05	0.0815688	0.081601	0.775206	0.00102931	1.2507	0.263418	C_Gammaproteobacteria	Proteobacteria	Gammaproteobacteria	NA	NA	NA	NA	NA	NA	NA
C_Lentisphaeria_0.433_PA	0	PA	PA	PA	males_mGRS	BMI	pulit_bmi_males	890	3.53724	0.610062	5.79816	9.31727e-09	33.6187	0.0347661	890	-0.0609725	0.0186921	-3.26194	0.00110652	11.0973	10.6403	0.00114876	0.0450758	0.0119471	7.11129e-06	890	NA	-0.00927294	0.092267	-0.100501	0.919946	0.0115837	1.11565e-05	0.0100118	0.0100363	0.920223	1.91529e-06	2.58479	0.107895	C_Lentisphaeria	Lentisphaerae	Lentisphaeria	NA	NA	NA	NA	NA	NA	NA
C_Methanobacteria_0.449_PA	0	PA	PA	PA	males_mGRS	BMI	pulit_bmi_males	890	3.53724	0.610062	5.79816	9.31727e-09	33.6187	0.0347661	890	-0.0440584	0.0179096	-2.46004	0.013892	6.19446	6.05181	0.0140818	0.0402115	0.00670279	0.000276732	890	NA	0.0684768	0.0929582	0.736641	0.461341	0.0087576	0.000628852	0.56272	0.563995	0.452854	0.000630374	3.91554	0.0478417	C_Methanobacteria	Euryarchaeota	Methanobacteria	NA	NA	NA	NA	NA	NA	NA
C_Oligosphaeria_0.168_PA	0	PA	PA	PA	males_mGRS	BMI	pulit_bmi_males	890	3.53724	0.610062	5.79816	9.31727e-09	33.6187	0.0347661	890	-0.0620593	0.0268981	-2.3072	0.0210438	5.65716	5.32316	0.0212733	0.00789581	0.0063275	0.0369918	890	NA	-0.0416885	0.12481	-0.334017	0.738367	0.000601507	0.00011798	0.104711	0.105078	0.745895	0.798647	0.0434231	0.834931	C_Oligosphaeria	Lentisphaerae	Oligosphaeria	NA	NA	NA	NA	NA	NA	NA
C_Opitutae_0.28_PA	0	PA	PA	PA	males_mGRS	BMI	pulit_bmi_males	890	3.53724	0.610062	5.79816	9.31727e-09	33.6187	0.0347661	890	-0.0649175	0.0215508	-3.0123	0.00259273	9.59146	9.07397	0.00266634	0.0248771	0.0105444	0.0001387	890	NA	0.0187858	0.101669	0.184774	0.853406	0.00357644	3.64796e-05	0.0324736	0.0326095	0.856738	0.0132094	1.22315	0.268743	C_Opitutae	Verrucomicrobiota	Opitutae	NA	NA	NA	NA	NA	NA	NA
C_Synergistia_0.209_PA	0	PA	PA	PA	males_mGRS	BMI	pulit_bmi_males	890	3.53724	0.610062	5.79816	9.31727e-09	33.6187	0.0347661	890	-0.0329929	0.02496	-1.32183	0.186224	1.80059	1.74724	0.186565	0.00675657	0.00201626	0.0714281	890	NA	0.0762546	0.125717	0.606557	0.544145	0.000954865	0.000418536	0.371596	0.373248	0.541396	0.190577	0.805653	0.369409	C_Synergistia	Synergistetes	Synergistia	NA	NA	NA	NA	NA	NA	NA
C_Verrucomicrobiae_0.61_PA	0	PA	PA	PA	males_mGRS	BMI	pulit_bmi_males	890	3.53724	0.610062	5.79816	9.31727e-09	33.6187	0.0347661	890	-0.0712686	0.0180061	-3.95802	7.55748e-05	16.2844	15.6659	8.16188e-05	0.0434997	0.0175603	0.169949	890	NA	-0.0797524	0.0903069	-0.883127	0.377168	0.0126011	0.000860911	0.773373	0.774936	0.378933	0.540334	2.40889	0.120648	C_Verrucomicrobiae	Verrucomicrobiota	Verrucomicrobiae	NA	NA	NA	NA	NA	NA	NA
C_unclassified_K_Bacteria_0.798_PA	0	PA	PA	PA	males_mGRS	BMI	pulit_bmi_males	890	3.53724	0.610062	5.79816	9.31727e-09	33.6187	0.0347661	890	-0.0715258	0.0198486	-3.60356	0.000313891	12.8841	12.9856	0.000331361	0.0424364	0.013909	4.77246e-06	890	NA	-0.13275	0.10756	-1.2342	0.21713	0.0169984	0.00171408	1.54668	1.54971	0.213507	0.00026879	1.56421	0.21105	C_unclassified_K_Bacteria	Bacteria	NA	NA	NA	NA	NA	NA	NA	NA
C_unclassified_P_Bacteroidetes_0.277_PA	0	PA	PA	PA	males_mGRS	BMI	pulit_bmi_males	890	3.53724	0.610062	5.79816	9.31727e-09	33.6187	0.0347661	890	-0.0568647	0.0215457	-2.63926	0.00830861	7.29761	6.96572	0.00845439	0.0181822	0.00807771	0.00269102	890	NA	-0.0956576	0.100114	-0.955483	0.339334	0.00673783	0.000925015	0.826054	0.827216	0.363326	0.0224101	0.656441	0.417819	C_unclassified_P_Bacteroidetes	Bacteria	NA	NA	NA	NA	NA	NA	NA	NA
C_unclassified_P_Firmicutes_0.856_PA	0	PA	PA	PA	males_mGRS	BMI	pulit_bmi_males	890	3.53724	0.610062	5.79816	9.31727e-09	33.6187	0.0347661	890	-0.0807768	0.0212054	-3.80926	0.000139386	14.3061	14.5104	0.000148991	0.0370118	0.0155317	2.9515e-06	890	NA	-0.159581	0.118054	-1.35177	0.176448	0.0143997	0.00207734	1.86952	1.87626	0.171106	0.00200797	1.05756	0.303771	C_unclassified_P_Firmicutes	Firmicutes	NA	NA	NA	NA	NA	NA	NA	NA
C_unclassified_P_Proteobacteria_0.455_PA	0	PA	PA	PA	males_mGRS	BMI	pulit_bmi_males	890	3.53724	0.610062	5.79816	9.31727e-09	33.6187	0.0347661	890	-0.0191391	0.0172697	-1.10825	0.267753	1.23199	1.22822	0.268054	0.00481091	0.00138226	0.000214278	890	NA	-0.0327711	0.0898414	-0.364766	0.715286	0.00191901	0.000149571	0.132924	0.133337	0.715084	0.0218805	0.303198	0.581885	C_unclassified_P_Proteobacteria	Proteobacteria	NA	NA	NA	NA	NA	NA	NA	NA
O_Actinomycetales_0.265_PA	1	PA	PA	PA	males_mGRS	BMI	pulit_bmi_males	890	3.53724	0.610062	5.79816	9.31727e-09	33.6187	0.0347661	890	0.0150187	0.0186733	0.804291	0.421229	0.64048	0.646885	0.421444	0.00254844	0.000720234	0.220629	890	NA	-0.0527648	0.102908	-0.512739	0.608134	0.0023895	0.00031894	0.283578	0.284373	0.593983	0.25844	0.645404	0.421761	O_Actinomycetales	Actinobacteriota	Actinomycetia	Actinomycetales	NA	NA	NA	NA	NA	NA
O_Chloroplast_0.132_PA	0	PA	PA	PA	males_mGRS	BMI	pulit_bmi_males	890	3.53724	0.610062	5.79816	9.31727e-09	33.6187	0.0347661	890	-0.0512639	0.0276675	-1.85286	0.0639027	3.58314	3.43308	0.0642347	0.00680833	0.00401212	0.105321	890	NA	0.182412	0.144748	1.2602	0.207596	0.00215248	0.00206242	1.83331	1.83453	0.175938	0.210069	2.97337	0.0846454	O_Chloroplast	Cyanobacteria	Chloroplast	Chloroplast	NA	NA	NA	NA	NA	NA
O_Desulfovibrionales_0.887_PA	1	PA	PA	PA	males_mGRS	BMI	pulit_bmi_males	890	3.53724	0.610062	5.79816	9.31727e-09	33.6187	0.0347661	890	0.0170866	0.0255642	0.668379	0.503892	0.453024	0.446731	0.504066	0.00250525	0.000509458	0.244516	890	NA	0.170663	0.140952	1.21079	0.225977	0.00192608	0.00192181	1.70793	1.71006	0.191316	0.147617	1.46785	0.225685	O_Desulfovibrionales	Thermodesulfobacteriota	Desulfovibrionia	Desulfovibrionales	NA	NA	NA	NA	NA	NA
O_Enterobacteriales_0.548_PA	0	PA	PA	PA	males_mGRS	BMI	pulit_bmi_males	890	3.53724	0.610062	5.79816	9.31727e-09	33.6187	0.0347661	890	-0.000162227	0.0174551	-0.00929398	0.992585	8.60833e-05	8.6378e-05	0.992587	0.0249091	9.46325e-08	0.426641	890	NA	0.0566973	0.0911185	0.622238	0.533786	0.00804211	0.000429888	0.384402	0.385456	0.534857	0.523107	2.21809	0.136402	O_Enterobacteriales	Proteobacteria	Gammaproteobacteria	Enterobacterales	NA	NA	NA	NA	NA	NA
O_Methanobacteriales_0.449_PA	0	PA	PA	PA	males_mGRS	BMI	pulit_bmi_males	890	3.53724	0.610062	5.79816	9.31727e-09	33.6187	0.0347661	890	-0.0440584	0.0179096	-2.46004	0.013892	6.19446	6.05181	0.0140818	0.0402115	0.00670279	0.000276732	890	NA	0.0684768	0.0929582	0.736641	0.461341	0.0087576	0.000628852	0.56272	0.563995	0.452854	0.000630374	3.91554	0.0478417	O_Methanobacteriales	Euryarchaeota	Methanobacteria	Methanobacteriales	NA	NA	NA	NA	NA	NA
O_Oligosphaerales_0.168_PA	0	PA	PA	PA	males_mGRS	BMI	pulit_bmi_males	890	3.53724	0.610062	5.79816	9.31727e-09	33.6187	0.0347661	890	-0.0620593	0.0268981	-2.3072	0.0210438	5.65716	5.32316	0.0212733	0.00789581	0.0063275	0.0369918	890	NA	-0.0416885	0.12481	-0.334017	0.738367	0.000601507	0.00011798	0.104711	0.105078	0.745895	0.798647	0.0434231	0.834931	O_Oligosphaerales	Lentisphaerae	Oligosphaeria	Oligosphaerales	NA	NA	NA	NA	NA	NA
O_Pasteurellales_0.365_PA	0	PA	PA	PA	males_mGRS	BMI	pulit_bmi_males	890	3.53724	0.610062	5.79816	9.31727e-09	33.6187	0.0347661	890	-0.0437508	0.0183675	-2.38197	0.0172203	5.81989	5.67378	0.0174303	0.00709261	0.00651478	0.425761	890	NA	-0.0682533	0.09319	-0.73241	0.463918	0.00112297	0.00061166	0.543152	0.544493	0.460772	0.720502	0.415243	0.51932	O_Pasteurellales	Proteobacteria	Gammaproteobacteria	Pasteurellales	NA	NA	NA	NA	NA	NA
O_Puniceicoccales_0.274_PA	0	PA	PA	PA	males_mGRS	BMI	pulit_bmi_males	890	3.53724	0.610062	5.79816	9.31727e-09	33.6187	0.0347661	890	-0.0649175	0.0215508	-3.0123	0.00259273	9.59146	9.07397	0.00266634	0.0248771	0.0105444	0.0001387	890	NA	0.0187858	0.101669	0.184774	0.853406	0.00357644	3.64796e-05	0.0324736	0.0326095	0.856738	0.0132094	1.22315	0.268743	O_Puniceicoccales	Verrucomicrobiota	Opitutae	Puniceicoccales	NA	NA	NA	NA	NA	NA
O_Rhodospirillales_0.602_PA	1	PA	PA	PA	males_mGRS	BMI	pulit_bmi_males	890	3.53724	0.610062	5.79816	9.31727e-09	33.6187	0.0347661	890	-0.0284667	0.0172403	-1.65117	0.0987039	2.7307	2.72636	0.0990579	0.00498413	0.00306323	0.66734	890	NA	-0.0307286	0.0902242	-0.34058	0.73342	0.00097983	0.000131002	0.116313	0.116692	0.732731	0.962588	0.275487	0.599674	O_Rhodospirillales	Pseudomonadota	Alphaproteobacteria	Rhodospirillales	NA	NA	NA	NA	NA	NA
O_Synergistales_0.209_PA	0	PA	PA	PA	males_mGRS	BMI	pulit_bmi_males	890	3.53724	0.610062	5.79816	9.31727e-09	33.6187	0.0347661	890	-0.0329929	0.02496	-1.32183	0.186224	1.80059	1.74724	0.186565	0.00675657	0.00201626	0.0714281	890	NA	0.0762546	0.125717	0.606557	0.544145	0.000954865	0.000418536	0.371596	0.373248	0.541396	0.190577	0.805653	0.369409	O_Synergistales	Synergistetes	Synergistia	Synergistales	NA	NA	NA	NA	NA	NA
O_Verrucomicrobiales_0.61_PA	0	PA	PA	PA	males_mGRS	BMI	pulit_bmi_males	890	3.53724	0.610062	5.79816	9.31727e-09	33.6187	0.0347661	890	-0.0712686	0.0180061	-3.95802	7.55748e-05	16.2844	15.6659	8.16188e-05	0.0434997	0.0175603	0.169949	890	NA	-0.0797524	0.0903069	-0.883127	0.377168	0.0126011	0.000860911	0.773373	0.774936	0.378933	0.540334	2.40889	0.120648	O_Verrucomicrobiales	Verrucomicrobiota	Verrucomicrobiae	Verrucomicrobiales	NA	NA	NA	NA	NA	NA
O_Victivallales_0.433_PA	0	PA	PA	PA	males_mGRS	BMI	pulit_bmi_males	890	3.53724	0.610062	5.79816	9.31727e-09	33.6187	0.0347661	890	-0.0609725	0.0186921	-3.26194	0.00110652	11.0973	10.6403	0.00114876	0.0450758	0.0119471	7.11129e-06	890	NA	-0.00927294	0.092267	-0.100501	0.919946	0.0115837	1.11565e-05	0.0100118	0.0100363	0.920223	1.91529e-06	2.58479	0.107895	O_Victivallales	Lentisphaerae	Lentisphaeria	Victivallales	NA	NA	NA	NA	NA	NA
O_unclassified_C_Clostridia_0.692_PA	0	PA	PA	PA	males_mGRS	BMI	pulit_bmi_males	890	3.53724	0.610062	5.79816	9.31727e-09	33.6187	0.0347661	890	-0.0990263	0.0188838	-5.244	1.57136e-07	28.8807	27.4995	1.96566e-07	0.0332514	0.0314773	2.27434e-05	890	NA	-0.146547	0.092714	-1.58064	0.113961	0.00425826	0.00258851	2.30583	2.30439	0.129366	0.222532	2.08985	0.14828	O_unclassified_C_Clostridia	Firmicutes	Clostridia	NA	NA	NA	NA	NA	NA	NA
O_unclassified_C_Deltaproteobacteria_0.132_PA	0	PA	PA	PA	males_mGRS	BMI	pulit_bmi_males	890	3.53724	0.610062	5.79816	9.31727e-09	33.6187	0.0347661	890	-0.0971127	0.0291551	-3.3309	0.000865657	12.2476	11.0949	0.000901404	0.0160401	0.0135865	0.00124549	890	NA	-0.197521	0.134727	-1.46608	0.142627	0.00519798	0.00246674	2.19943	2.19705	0.13863	0.258549	0.785753	0.375388	O_unclassified_C_Deltaproteobacteria	Proteobacteria	Deltaproteobacteria	NA	NA	NA	NA	NA	NA	NA
O_unclassified_K_Bacteria_0.798_PA	0	PA	PA	PA	males_mGRS	BMI	pulit_bmi_males	890	3.53724	0.610062	5.79816	9.31727e-09	33.6187	0.0347661	890	-0.0715258	0.0198486	-3.60356	0.000313891	12.8841	12.9856	0.000331361	0.0424364	0.013909	4.77246e-06	890	NA	-0.13275	0.10756	-1.2342	0.21713	0.0169984	0.00171408	1.54668	1.54971	0.213507	0.00026879	1.56421	0.21105	O_unclassified_K_Bacteria	Bacteria	NA	NA	NA	NA	NA	NA	NA	NA
O_unclassified_P_Bacteroidetes_0.277_PA	0	PA	PA	PA	males_mGRS	BMI	pulit_bmi_males	890	3.53724	0.610062	5.79816	9.31727e-09	33.6187	0.0347661	890	-0.0568647	0.0215457	-2.63926	0.00830861	7.29761	6.96572	0.00845439	0.0181822	0.00807771	0.00269102	890	NA	-0.0956576	0.100114	-0.955483	0.339334	0.00673783	0.000925015	0.826054	0.827216	0.363326	0.0224101	0.656441	0.417819	O_unclassified_P_Bacteroidetes	Bacteroidetes	NA	NA	NA	NA	NA	NA	NA	NA
O_unclassified_P_Firmicutes_0.856_PA	0	PA	PA	PA	males_mGRS	BMI	pulit_bmi_males	890	3.53724	0.610062	5.79816	9.31727e-09	33.6187	0.0347661	890	-0.0807768	0.0212054	-3.80926	0.000139386	14.3061	14.5104	0.000148991	0.0370118	0.0155317	2.9515e-06	890	NA	-0.159581	0.118054	-1.35177	0.176448	0.0143997	0.00207734	1.86952	1.87626	0.171106	0.00200797	1.05756	0.303771	O_unclassified_P_Firmicutes	Firmicutes	NA	NA	NA	NA	NA	NA	NA	NA
O_unclassified_P_Proteobacteria_0.455_PA	0	PA	PA	PA	males_mGRS	BMI	pulit_bmi_males	890	3.53724	0.610062	5.79816	9.31727e-09	33.6187	0.0347661	890	-0.0191391	0.0172697	-1.10825	0.267753	1.23199	1.22822	0.268054	0.00481091	0.00138226	0.000214278	890	NA	-0.0327711	0.0898414	-0.364766	0.715286	0.00191901	0.000149571	0.132924	0.133337	0.715084	0.0218805	0.303198	0.581885	O_unclassified_P_Proteobacteria	Proteobacteria	NA	NA	NA	NA	NA	NA	NA	NA
F_Acidaminococcaceae_0.715_PA	1	PA	PA	PA	males_mGRS	BMI	pulit_bmi_males	890	3.53724	0.610062	5.79816	9.31727e-09	33.6187	0.0347661	890	0.0145917	0.0194916	0.748618	0.454087	0.564599	0.560429	0.454286	0.00230173	0.000635061	0.244049	890	NA	-0.0471075	0.101064	-0.466116	0.641133	0.00205042	0.000246966	0.219509	0.220151	0.63904	0.308101	0.531467	0.465991	F_Acidaminococcaceae	Firmicutes	Negativicutes	Acidaminococcales	Acidaminococcaceae	NA	NA	NA	NA	NA
F_Actinomycetaceae_0.248_PA	0	PA	PA	PA	males_mGRS	BMI	pulit_bmi_males	890	3.53724	0.610062	5.79816	9.31727e-09	33.6187	0.0347661	890	0.0165405	0.0191205	0.865063	0.387004	0.739763	0.748334	0.387238	0.00193135	0.000832395	0.293054	890	NA	-0.0756692	0.107792	-0.701991	0.482684	0.0026448	0.000621859	0.553052	0.554328	0.456752	0.336499	0.973853	0.323721	F_Actinomycetaceae	Actinomycetota	Actinomycetia	Actinomycetales	Actinomycetaceae	NA	NA	NA	NA	NA
F_Clostridiaceae_1_0.664_PA	0	PA	PA	PA	males_mGRS	BMI	pulit_bmi_males	890	3.53724	0.610062	5.79816	9.31727e-09	33.6187	0.0347661	890	-0.0579986	0.0182487	-3.17824	0.00148174	10.172	10.1012	0.00153306	0.0180983	0.0112603	0.000323461	890	NA	-0.204645	0.0969925	-2.1099	0.0348667	0.0136058	0.00501054	4.50565	4.48024	0.0345668	0.00265139	3.2233	0.072597	F_Clostridiaceae_1	Firmicutes	Clostridia	Clostridiales	Clostridiaceae	NA	NA	NA	NA	NA
F_Clostridiales_Incertae_Sedis_XIII_0.847_PA	1	PA	PA	PA	males_mGRS	BMI	pulit_bmi_males	890	3.53724	0.610062	5.79816	9.31727e-09	33.6187	0.0347661	890	-0.0315981	0.0215186	-1.46841	0.141993	2.10241	2.15622	0.142348	0.00976871	0.00234709	0.0286114	890	NA	-0.00501957	0.1201	-0.0417948	0.966662	0.00243308	2.08498e-06	0.00185389	0.00185936	0.965615	0.0683309	0.248985	0.617791	F_Clostridiales_Incertae_Sedis_XIII	Firmicutes	Clostridia	Clostridiales	Clostridiales Incertae Sedis XIII	NA	NA	NA	NA	NA
F_Defluviitaleaceae_0.266_PA	0	PA	PA	PA	males_mGRS	BMI	pulit_bmi_males	890	3.53724	0.610062	5.79816	9.31727e-09	33.6187	0.0347661	890	-0.0638117	0.0215705	-2.95829	0.00309351	9.21771	8.75148	0.00317567	0.0271322	0.01011	4.65351e-05	890	NA	0.0454791	0.107059	0.424806	0.670978	0.00393109	0.000212996	0.189673	0.18998	0.663039	0.0012752	1.74186	0.186903	F_Defluviitaleaceae	Firmicutes	Clostridia	Clostridiales	Defluviitaleaceae	NA	NA	NA	NA	NA
F_Desulfovibrionaceae_0.857_PA	1	PA	PA	PA	males_mGRS	BMI	pulit_bmi_males	890	3.53724	0.610062	5.79816	9.31727e-09	33.6187	0.0347661	890	0.0130613	0.0239735	0.544821	0.585877	0.299672	0.29683	0.586014	0.00245401	0.00033702	0.25581	890	NA	0.0744044	0.129314	0.57538	0.565034	0.000688953	0.000411321	0.365093	0.366181	0.545248	0.269649	0.300834	0.58336	F_Desulfovibrionaceae	Thermodesulfobacteriota	Desulfovibrionia	Desulfovibrionales	Desulfovibrionaceae	NA	NA	NA	NA	NA
F_Enterobacteriaceae_0.548_PA	1	PA	PA	PA	males_mGRS	BMI	pulit_bmi_males	890	3.53724	0.610062	5.79816	9.31727e-09	33.6187	0.0347661	890	-0.000162227	0.0174551	-0.00929398	0.992585	8.60833e-05	8.6378e-05	0.992587	0.0249091	9.46325e-08	0.426641	890	NA	0.0566973	0.0911185	0.622238	0.533786	0.00804211	0.000429888	0.384402	0.385456	0.534857	0.523107	2.21809	0.136402	F_Enterobacteriaceae	Proteobacteria	Gammaproteobacteria	Enterobacterales	Enterobacteriaceae	NA	NA	NA	NA	NA
F_Enterococcaceae_0.222_PA	1	PA	PA	PA	males_mGRS	BMI	pulit_bmi_males	890	3.53724	0.610062	5.79816	9.31727e-09	33.6187	0.0347661	890	0.0153672	0.0196331	0.782716	0.433794	0.605317	0.612645	0.434003	0.00391306	0.000679762	0.0963506	890	NA	0.0383586	0.106839	0.35903	0.719572	0.00114236	0.000151507	0.13454	0.134995	0.713396	0.146588	0.210544	0.646341	F_Enterococcaceae	Firmicutes	Bacilli	Lactobacillales	Enterococcaceae	NA	NA	NA	NA	NA
F_Eubacteriaceae_0.196_PA	1	PA	PA	PA	males_mGRS	BMI	pulit_bmi_males	890	3.53724	0.610062	5.79816	9.31727e-09	33.6187	0.0347661	890	0.00350597	0.022884	0.153207	0.878235	0.0232889	0.0234723	0.87827	0.00573048	2.61053e-05	0.0689892	890	NA	-0.124613	0.115672	-1.07729	0.281349	0.00707826	0.00118855	1.06176	1.06229	0.302974	0.0314397	1.24347	0.264803	F_Eubacteriaceae	Firmicutes	Clostridia	Clostridiales	Eubacteriaceae	NA	NA	NA	NA	NA
F_Lactobacillaceae_0.333_PA	0	PA	PA	PA	males_mGRS	BMI	pulit_bmi_males	890	3.53724	0.610062	5.79816	9.31727e-09	33.6187	0.0347661	890	0.0336699	0.0178176	1.8897	0.0587983	3.5677	3.57096	0.0591242	0.0274951	0.00391162	1.05072e-07	890	NA	-0.0045116	0.0952996	-0.0473412	0.962241	0.0124362	2.57098e-06	0.00230918	0.00231435	0.961641	3.26841e-07	2.02846	0.154377	F_Lactobacillaceae	Firmicutes	Bacilli	Lactobacillales	Lactobacillaceae	NA	NA	NA	NA	NA
F_Methanobacteriaceae_0.449_PA	0	PA	PA	PA	males_mGRS	BMI	pulit_bmi_males	890	3.53724	0.610062	5.79816	9.31727e-09	33.6187	0.0347661	890	-0.0440584	0.0179096	-2.46004	0.013892	6.19446	6.05181	0.0140818	0.0402115	0.00670279	0.000276732	890	NA	0.0684768	0.0929582	0.736641	0.461341	0.0087576	0.000628852	0.56272	0.563995	0.452854	0.000630374	3.91554	0.0478417	F_Methanobacteriaceae	Euryarchaeota	Methanobacteria	Methanobacteriales	Methanobacteriaceae	NA	NA	NA	NA	NA
F_Oligosphaeraceae_0.168_PA	0	PA	PA	PA	males_mGRS	BMI	pulit_bmi_males	890	3.53724	0.610062	5.79816	9.31727e-09	33.6187	0.0347661	890	-0.0620593	0.0268981	-2.3072	0.0210438	5.65716	5.32316	0.0212733	0.00789581	0.0063275	0.0369918	890	NA	-0.0416885	0.12481	-0.334017	0.738367	0.000601507	0.00011798	0.104711	0.105078	0.745895	0.798647	0.0434231	0.834931	F_Oligosphaeraceae	Lentisphaerae	Oligosphaeria	Oligosphaerales	Oligosphaeraceae	NA	NA	NA	NA	NA
F_Oxalobacteraceae_0.308_PA	1	PA	PA	PA	males_mGRS	BMI	pulit_bmi_males	890	3.53724	0.610062	5.79816	9.31727e-09	33.6187	0.0347661	890	-0.0699711	0.0216539	-3.23133	0.00123214	11.0802	10.4415	0.00127754	0.014107	0.0123155	0.00376054	890	NA	-0.0177478	0.0997754	-0.177878	0.858819	0.000254717	3.29964e-05	0.0292752	0.0293725	0.863961	0.871552	0.5857	0.444087	F_Oxalobacteraceae	Proteobacteria	Betaproteobacteria	Burkholderiales	Oxalobacteraceae	NA	NA	NA	NA	NA
F_Pasteurellaceae_0.365_PA	0	PA	PA	PA	males_mGRS	BMI	pulit_bmi_males	890	3.53724	0.610062	5.79816	9.31727e-09	33.6187	0.0347661	890	-0.0437508	0.0183675	-2.38197	0.0172203	5.81989	5.67378	0.0174303	0.00709261	0.00651478	0.425761	890	NA	-0.0682533	0.09319	-0.73241	0.463918	0.00112297	0.00061166	0.543152	0.544493	0.460772	0.720502	0.415243	0.51932	F_Pasteurellaceae	Proteobacteria	Gammaproteobacteria	Pasteurellales	Pasteurellaceae	NA	NA	NA	NA	NA
F_Peptococcaceae_1_0.39_PA	0	PA	PA	PA	males_mGRS	BMI	pulit_bmi_males	890	3.53724	0.610062	5.79816	9.31727e-09	33.6187	0.0347661	890	-0.0378168	0.018047	-2.09546	0.03613	4.47851	4.39096	0.036413	0.0306262	0.00489442	4.458e-06	890	NA	-0.0159355	0.093725	-0.170024	0.864991	0.0100876	3.34664e-05	0.0299872	0.0300423	0.862434	1.07603e-07	1.75553	0.185183	F_Peptococcaceae_1	Firmicutes	Clostridia	Clostridiales	Peptococcaceae	NA	NA	NA	NA	NA
F_Peptostreptococcaceae_0.873_PA	1	PA	PA	PA	males_mGRS	BMI	pulit_bmi_males	890	3.53724	0.610062	5.79816	9.31727e-09	33.6187	0.0347661	890	-0.0633765	0.0238666	-2.65545	0.00792026	6.80373	7.05142	0.00806231	0.0135857	0.00756629	0.00044571	890	NA	-0.21353	0.128672	-1.65949	0.097018	0.00331338	0.00280059	2.49238	2.48598	0.115221	0.00447796	1.19793	0.273736	F_Peptostreptococcaceae	Firmicutes	Clostridia	Clostridiales	Peptostreptococcaceae	NA	NA	NA	NA	NA
F_Prevotellaceae_0.706_PA	1	PA	PA	PA	males_mGRS	BMI	pulit_bmi_males	890	3.53724	0.610062	5.79816	9.31727e-09	33.6187	0.0347661	890	0.0297342	0.0200623	1.48209	0.138315	2.24383	2.1966	0.138671	0.00475473	0.00251766	0.0483385	890	NA	0.126525	0.102693	1.23207	0.217924	0.00177617	0.00174264	1.54847	1.54953	0.213534	0.0960249	1.22511	0.26836	F_Prevotellaceae	Bacteroidetes	Bacteroidia	Bacteroidales	Prevotellaceae	NA	NA	NA	NA	NA
F_Puniceicoccaceae_0.274_PA	0	PA	PA	PA	males_mGRS	BMI	pulit_bmi_males	890	3.53724	0.610062	5.79816	9.31727e-09	33.6187	0.0347661	890	-0.0649175	0.0215508	-3.0123	0.00259273	9.59146	9.07397	0.00266634	0.0248771	0.0105444	0.0001387	890	NA	0.0187858	0.101669	0.184774	0.853406	0.00357644	3.64796e-05	0.0324736	0.0326095	0.856738	0.0132094	1.22315	0.268743	F_Puniceicoccaceae	Verrucomicrobiota	Opitutae	Puniceicoccales	Puniceicoccaceae	NA	NA	NA	NA	NA
F_Rhodospirillaceae_0.586_PA	1	PA	PA	PA	males_mGRS	BMI	pulit_bmi_males	890	3.53724	0.610062	5.79816	9.31727e-09	33.6187	0.0347661	890	-0.0258745	0.0171977	-1.50453	0.132444	2.26684	2.26362	0.1328	0.00426083	0.00254474	0.370813	890	NA	-0.0145724	0.0899258	-0.162049	0.871267	0.000589184	2.96506e-05	0.0263156	0.0264044	0.870954	0.998466	0.253923	0.614326	F_Rhodospirillaceae	Proteobacteria	Alphaproteobacteria	Rhodospirillales	Rhodospirillaceae	NA	NA	NA	NA	NA
F_Streptophyta_0.132_PA	0	PA	PA	PA	males_mGRS	BMI	pulit_bmi_males	890	3.53724	0.610062	5.79816	9.31727e-09	33.6187	0.0347661	890	-0.0512639	0.0276675	-1.85286	0.0639027	3.58314	3.43308	0.0642347	0.00680833	0.00401212	0.105321	890	NA	0.182412	0.144748	1.2602	0.207596	0.00215248	0.00206242	1.83331	1.83453	0.175938	0.210069	2.97337	0.0846454	F_Streptophyta	Streptophyta	Streptophyta	Streptophyta	Streptophyta	NA	NA	NA	NA	NA
F_Synergistaceae_0.209_PA	1	PA	PA	PA	males_mGRS	BMI	pulit_bmi_males	890	3.53724	0.610062	5.79816	9.31727e-09	33.6187	0.0347661	890	-0.0329929	0.02496	-1.32183	0.186224	1.80059	1.74724	0.186565	0.00675657	0.00201626	0.0714281	890	NA	0.0762546	0.125717	0.606557	0.544145	0.000954865	0.000418536	0.371596	0.373248	0.541396	0.190577	0.805653	0.369409	F_Synergistaceae	Synergistetes	Synergistia	Synergistales	Synergistaceae	NA	NA	NA	NA	NA
F_Veillonellaceae_0.757_PA	1	PA	PA	PA	males_mGRS	BMI	pulit_bmi_males	890	3.53724	0.610062	5.79816	9.31727e-09	33.6187	0.0347661	890	-0.0165826	0.021654	-0.765797	0.443797	0.576898	0.586445	0.444001	0.00184292	0.000649194	0.509461	890	NA	0.153416	0.119042	1.28875	0.197484	0.00222855	0.00197037	1.75163	1.75209	0.185955	0.283434	2.28923	0.130275	F_Veillonellaceae	Firmicutes	Negativicutes	Selenomonadales	Veillonellaceae	NA	NA	NA	NA	NA
F_Verrucomicrobiaceae_0.61_PA	0	PA	PA	PA	males_mGRS	BMI	pulit_bmi_males	890	3.53724	0.610062	5.79816	9.31727e-09	33.6187	0.0347661	890	-0.0712686	0.0180061	-3.95802	7.55748e-05	16.2844	15.6659	8.16188e-05	0.0434997	0.0175603	0.169949	890	NA	-0.0797524	0.0903069	-0.883127	0.377168	0.0126011	0.000860911	0.773373	0.774936	0.378933	0.540334	2.40889	0.120648	F_Verrucomicrobiaceae	Verrucomicrobiota	Verrucomicrobiae	Verrucomicrobiales	Verrucomicrobiaceae	NA	NA	NA	NA	NA
F_Victivallaceae_0.433_PA	0	PA	PA	PA	males_mGRS	BMI	pulit_bmi_males	890	3.53724	0.610062	5.79816	9.31727e-09	33.6187	0.0347661	890	-0.0609725	0.0186921	-3.26194	0.00110652	11.0973	10.6403	0.00114876	0.0450758	0.0119471	7.11129e-06	890	NA	-0.00927294	0.092267	-0.100501	0.919946	0.0115837	1.11565e-05	0.0100118	0.0100363	0.920223	1.91529e-06	2.58479	0.107895	F_Victivallaceae	Lentisphaerae	Lentisphaeria	Victivallales	Victivallaceae	NA	NA	NA	NA	NA
F_unclassified_C_Clostridia_0.692_PA	0	PA	PA	PA	males_mGRS	BMI	pulit_bmi_males	890	3.53724	0.610062	5.79816	9.31727e-09	33.6187	0.0347661	890	-0.0990263	0.0188838	-5.244	1.57136e-07	28.8807	27.4995	1.96566e-07	0.0332514	0.0314773	2.27434e-05	890	NA	-0.146547	0.092714	-1.58064	0.113961	0.00425826	0.00258851	2.30583	2.30439	0.129366	0.222532	2.08985	0.14828	F_unclassified_C_Clostridia	Firmicutes	Clostridia	NA	NA	NA	NA	NA	NA	NA
F_unclassified_C_Deltaproteobacteria_0.132_PA	0	PA	PA	PA	males_mGRS	BMI	pulit_bmi_males	890	3.53724	0.610062	5.79816	9.31727e-09	33.6187	0.0347661	890	-0.0971127	0.0291551	-3.3309	0.000865657	12.2476	11.0949	0.000901404	0.0160401	0.0135865	0.00124549	890	NA	-0.197521	0.134727	-1.46608	0.142627	0.00519798	0.00246674	2.19943	2.19705	0.13863	0.258549	0.785753	0.375388	F_unclassified_C_Deltaproteobacteria	Proteobacteria	Deltaproteobacteria	NA	NA	NA	NA	NA	NA	NA
F_unclassified_K_Bacteria_0.798_PA	0	PA	PA	PA	males_mGRS	BMI	pulit_bmi_males	890	3.53724	0.610062	5.79816	9.31727e-09	33.6187	0.0347661	890	-0.0715258	0.0198486	-3.60356	0.000313891	12.8841	12.9856	0.000331361	0.0424364	0.013909	4.77246e-06	890	NA	-0.13275	0.10756	-1.2342	0.21713	0.0169984	0.00171408	1.54668	1.54971	0.213507	0.00026879	1.56421	0.21105	F_unclassified_K_Bacteria	Bacteria	NA	NA	NA	NA	NA	NA	NA	NA
F_unclassified_O_Bacteroidales_0.187_PA	0	PA	PA	PA	males_mGRS	BMI	pulit_bmi_males	890	3.53724	0.610062	5.79816	9.31727e-09	33.6187	0.0347661	890	-0.0217216	0.0229571	-0.946182	0.344056	0.910261	0.89526	0.344313	0.00606702	0.00102	0.0942752	890	NA	-0.0751957	0.109198	-0.688618	0.491064	0.00389183	0.000462987	0.412274	0.413467	0.520381	0.117626	0.312586	0.576098	F_unclassified_O_Bacteroidales	Bacteroidetes	Bacteroidia	Bacteroidales	NA	NA	NA	NA	NA	NA
F_unclassified_O_Burkholderiales_0.231_PA	0	PA	PA	PA	males_mGRS	BMI	pulit_bmi_males	890	3.53724	0.610062	5.79816	9.31727e-09	33.6187	0.0347661	890	-0.0072752	0.0199206	-0.365209	0.714955	0.133844	0.133378	0.715042	0.00938034	0.00014948	0.00666843	890	NA	0.134095	0.107383	1.24876	0.211752	0.00269007	0.00187234	1.66525	1.66415	0.19738	0.00336104	2.25708	0.133005	F_unclassified_O_Burkholderiales	Proteobacteria	Betaproteobacteria	Burkholderiales	NA	NA	NA	NA	NA	NA
F_unclassified_O_Desulfovibrionales_0.274_PA	0	PA	PA	PA	males_mGRS	BMI	pulit_bmi_males	890	3.53724	0.610062	5.79816	9.31727e-09	33.6187	0.0347661	890	-0.0340565	0.0220956	-1.54132	0.123238	2.45146	2.37568	0.123595	0.0083782	0.00274061	0.0165866	890	NA	0.0133795	0.106569	0.125547	0.90009	0.00150309	1.6402e-05	0.0145705	0.0145974	0.903861	0.0935283	0.376778	0.539333	F_unclassified_O_Desulfovibrionales	Thermodesulfobacteriota	Desulfovibrionia	Desulfovibrionales	NA	NA	NA	NA	NA	NA
F_unclassified_P_Bacteroidetes_0.277_PA	0	PA	PA	PA	males_mGRS	BMI	pulit_bmi_males	890	3.53724	0.610062	5.79816	9.31727e-09	33.6187	0.0347661	890	-0.0568647	0.0215457	-2.63926	0.00830861	7.29761	6.96572	0.00845439	0.0181822	0.00807771	0.00269102	890	NA	-0.0956576	0.100114	-0.955483	0.339334	0.00673783	0.000925015	0.826054	0.827216	0.363326	0.0224101	0.656441	0.417819	F_unclassified_P_Bacteroidetes	Bacteroidetes	NA	NA	NA	NA	NA	NA	NA	NA
F_unclassified_P_Firmicutes_0.856_PA	0	PA	PA	PA	males_mGRS	BMI	pulit_bmi_males	890	3.53724	0.610062	5.79816	9.31727e-09	33.6187	0.0347661	890	-0.0807768	0.0212054	-3.80926	0.000139386	14.3061	14.5104	0.000148991	0.0370118	0.0155317	2.9515e-06	890	NA	-0.159581	0.118054	-1.35177	0.176448	0.0143997	0.00207734	1.86952	1.87626	0.171106	0.00200797	1.05756	0.303771	F_unclassified_P_Firmicutes	Firmicutes	NA	NA	NA	NA	NA	NA	NA	NA
F_unclassified_P_Proteobacteria_0.455_PA	0	PA	PA	PA	males_mGRS	BMI	pulit_bmi_males	890	3.53724	0.610062	5.79816	9.31727e-09	33.6187	0.0347661	890	-0.0191391	0.0172697	-1.10825	0.267753	1.23199	1.22822	0.268054	0.00481091	0.00138226	0.000214278	890	NA	-0.0327711	0.0898414	-0.364766	0.715286	0.00191901	0.000149571	0.132924	0.133337	0.715084	0.0218805	0.303198	0.581885	F_unclassified_P_Proteobacteria	Proteobacteria	NA	NA	NA	NA	NA	NA	NA	NA
G_Acetanaerobacterium_0.384_PA	1	PA	PA	PA	males_mGRS	BMI	pulit_bmi_males	890	3.53724	0.610062	5.79816	9.31727e-09	33.6187	0.0347661	890	0.0509143	0.0175872	2.89496	0.00379207	8.4904	8.38079	0.0038851	0.0144863	0.00943337	0.000631659	890	NA	-0.101708	0.095684	-1.06296	0.287802	0.00932314	0.00138737	1.24218	1.24332	0.265133	0.000482689	4.11873	0.042411	G_Acetanaerobacterium	Firmicutes	Clostridia	Clostridiales	Oscillospiraceae	Acetanaerobacterium	NA	NA	NA	NA
G_Acetitomaculum_0.126_PA	1	PA	PA	PA	males_mGRS	BMI	pulit_bmi_males	890	3.53724	0.610062	5.79816	9.31727e-09	33.6187	0.0347661	890	-0.0821335	0.0273308	-3.00516	0.00265441	9.87256	9.03099	0.00272911	0.0275102	0.0108241	1.26929e-05	890	NA	-0.0964374	0.123713	-0.779523	0.435672	0.00874047	0.000638144	0.571025	0.569141	0.450801	0.00212161	0.185471	0.666714	G_Acetitomaculum	Firmicutes	Clostridia	Clostridiales	Lachnospiraceae	Acetitomaculum	NA	NA	NA	NA
G_Acidaminococcus_0.16_PA	1	PA	PA	PA	males_mGRS	BMI	pulit_bmi_males	890	3.53724	0.610062	5.79816	9.31727e-09	33.6187	0.0347661	890	0.0605411	0.020404	2.96712	0.00300608	8.64661	8.80378	0.0030868	0.0117985	0.00963314	0.00801908	890	NA	-0.00334508	0.108975	-0.0306957	0.975512	0.000230956	1.01173e-06	0.000897607	0.000900588	0.976066	0.742075	0.712556	0.398597	G_Acidaminococcus	Firmicutes	Negativicutes	Acidaminococcales	Acidaminococcaceae	Acidaminococcus	NA	NA	NA	NA
G_Actinomyces_0.237_PA	1	PA	PA	PA	males_mGRS	BMI	pulit_bmi_males	890	3.53724	0.610062	5.79816	9.31727e-09	33.6187	0.0347661	890	0.0165405	0.0191205	0.865063	0.387004	0.739763	0.748334	0.387238	0.00193135	0.000832395	0.293054	890	NA	-0.0756692	0.107792	-0.701991	0.482684	0.0026448	0.000621859	0.553052	0.554328	0.456752	0.336499	0.973853	0.323721	G_Actinomyces	Actinomycetota	Actinomycetia	Actinomycetales	Actinomycetaceae	Actinomyces	NA	NA	NA	NA
G_Adlercreutzia_0.658_PA	1	PA	PA	PA	males_mGRS	BMI	pulit_bmi_males	890	3.53724	0.610062	5.79816	9.31727e-09	33.6187	0.0347661	890	-0.0168086	0.0173607	-0.968198	0.332946	0.932977	0.937407	0.333209	0.00140448	0.00105036	0.673089	890	NA	0.0145314	0.0918778	0.15816	0.87433	0.000474695	2.85107e-05	0.025301	0.0253865	0.873444	0.816465	0.235567	0.627426	G_Adlercreutzia	Actinomycetota	Coriobacteriia	Eggerthellales	Eggerthellaceae	Adlercreutzia	NA	NA	NA	NA
G_Aestuariispira_0.263_PA	1	PA	PA	PA	males_mGRS	BMI	pulit_bmi_males	890	3.53724	0.610062	5.79816	9.31727e-09	33.6187	0.0347661	890	-0.0421891	0.0208871	-2.01986	0.0433979	4.22185	4.07984	0.0436981	0.0047502	0.00473709	0.0858967	890	NA	-0.0317941	0.103421	-0.307425	0.75852	0.000105638	0.000105578	0.093658	0.0939556	0.759279	0.872399	0.172522	0.67788	G_Aestuariispira	Proteobacteria	Alphaproteobacteria	Rhodospirillales	Kiloniellaceae	Aestuariispira	NA	NA	NA	NA
G_Akkermansia_0.61_PA	1	PA	PA	PA	males_mGRS	BMI	pulit_bmi_males	890	3.53724	0.610062	5.79816	9.31727e-09	33.6187	0.0347661	890	-0.0712686	0.0180061	-3.95802	7.55748e-05	16.2844	15.6659	8.16188e-05	0.0434997	0.0175603	0.169949	890	NA	-0.0797524	0.0903069	-0.883127	0.377168	0.0126011	0.000860911	0.773373	0.774936	0.378933	0.540334	2.40889	0.120648	G_Akkermansia	Verrucomicrobiota	Verrucomicrobiae	Verrucomicrobiales	Akkermansiaceae	Akkermansia	NA	NA	NA	NA
G_Allisonella_0.197_PA	1	PA	PA	PA	males_mGRS	BMI	pulit_bmi_males	890	3.53724	0.610062	5.79816	9.31727e-09	33.6187	0.0347661	890	0.0503524	0.0188539	2.67067	0.00757007	7.08035	7.13246	0.00770866	0.00795529	0.00791886	0.00924771	890	NA	0.0669388	0.0988056	0.67748	0.498102	0.000493914	0.000493649	0.438083	0.439183	0.507689	0.51993	0.439815	0.507212	G_Allisonella	Firmicutes	Negativicutes	Selenomonadales	Veillonellaceae	Allisonella	NA	NA	NA	NA
G_Alloprevotella_0.184_PA	1	PA	PA	PA	males_mGRS	BMI	pulit_bmi_males	890	3.53724	0.610062	5.79816	9.31727e-09	33.6187	0.0347661	890	0.0512939	0.019931	2.57357	0.0100655	6.49875	6.62326	0.0102269	0.00943408	0.00725754	0.0118256	890	NA	0.00124038	0.108441	0.0114383	0.990874	0.00176933	1.47635e-07	0.000131185	0.00013141	0.990856	0.0780299	0.590095	0.442383	G_Alloprevotella	Bacteroidetes	Bacteroidia	Bacteroidales	Prevotellaceae	Alloprevotella	NA	NA	NA	NA
G_Anaerosporobacter_0.392_PA	1	PA	PA	PA	males_mGRS	BMI	pulit_bmi_males	890	3.53724	0.610062	5.79816	9.31727e-09	33.6187	0.0347661	890	-0.0402473	0.0183159	-2.1974	0.0279916	4.94492	4.82859	0.0282494	0.00903608	0.00552451	0.0728328	890	NA	-0.0860665	0.0941637	-0.914009	0.360712	0.00362566	0.000966937	0.860794	0.862391	0.353323	0.198681	0.683699	0.408316	G_Anaerosporobacter	Firmicutes	Clostridia	Clostridiales	Lachnospiraceae	Anaerosporobacter	NA	NA	NA	NA
G_Anaerotruncus_0.346_PA	1	PA	PA	PA	males_mGRS	BMI	pulit_bmi_males	890	3.53724	0.610062	5.79816	9.31727e-09	33.6187	0.0347661	890	-0.0299632	0.0192824	-1.55391	0.120205	2.47097	2.41465	0.120562	0.0331081	0.00269353	2.51537e-08	890	NA	0.0334297	0.0976856	0.342217	0.732187	0.0102307	0.000129178	0.115765	0.115748	0.733773	5.58546e-08	1.86415	0.172147	NA	NA	NA	NA	NA	NA	NA	NA	NA	NA
G_Anaerovorax_0.148_PA	1	PA	PA	PA	males_mGRS	BMI	pulit_bmi_males	890	3.53724	0.610062	5.79816	9.31727e-09	33.6187	0.0347661	890	-0.0406406	0.0269337	-1.50891	0.131321	2.36786	2.27682	0.131677	0.00548667	0.00265487	0.121173	890	NA	0.122279	0.130191	0.939226	0.347615	0.000965244	0.000951605	0.84489	0.845675	0.358029	0.266456	1.50462	0.219962	G_Anaerovorax	Firmicutes	Clostridia	Clostridiales	Clostridiales Incertae Sedis XIII	Anaerovorax	NA	NA	NA	NA
G_Barnesiella_0.865_PA	1	PA	PA	PA	males_mGRS	BMI	pulit_bmi_males	890	3.53724	0.610062	5.79816	9.31727e-09	33.6187	0.0347661	890	-0.0422226	0.0221657	-1.90486	0.0567982	3.50685	3.62849	0.0571214	0.00658979	0.00392755	0.144096	890	NA	0.112112	0.12448	0.900643	0.367778	0.000951125	0.000951121	0.844448	0.845485	0.358083	0.311322	1.82103	0.177191	G_Barnesiella	Bacteroidetes	Bacteroidia	Bacteroidales	Barnesiellaceae	Barnesiella	NA	NA	NA	NA
G_Bilophila_0.796_PA	1	PA	PA	PA	males_mGRS	BMI	pulit_bmi_males	890	3.53724	0.610062	5.79816	9.31727e-09	33.6187	0.0347661	890	0.0231501	0.0208585	1.10986	0.267059	1.25205	1.23179	0.26736	0.00141437	0.00140955	0.518519	890	NA	0.154394	0.110118	1.40208	0.160891	0.00348559	0.00236275	2.10309	2.10273	0.14739	0.356709	1.63779	0.200629	G_Bilophila	Thermodesulfobacteriota	Desulfovibrionia	Desulfovibrionales	Desulfovibrionaceae	Bilophila	NA	NA	NA	NA
G_Butyricimonas_0.804_PA	1	PA	PA	PA	males_mGRS	BMI	pulit_bmi_males	890	3.53724	0.610062	5.79816	9.31727e-09	33.6187	0.0347661	890	-0.00507741	0.0210651	-0.241034	0.809529	0.0577816	0.0580972	0.809585	0.0193979	6.38791e-05	0.00020235	890	NA	0.0719312	0.105239	0.683501	0.49429	0.00557108	0.000475848	0.424442	0.424005	0.515114	0.000100829	1.23839	0.265782	G_Butyricimonas	Bacteroidetes	Bacteroidia	Bacteroidales	Odoribacteraceae	Butyricimonas	NA	NA	NA	NA
G_Butyrivibrio_0.171_PA	1	PA	PA	PA	males_mGRS	BMI	pulit_bmi_males	890	3.53724	0.610062	5.79816	9.31727e-09	33.6187	0.0347661	890	-0.09059	0.0249134	-3.6362	0.00027669	14.2909	13.2219	0.000292631	0.0352394	0.0155437	3.84467e-06	890	NA	-0.125707	0.113299	-1.10951	0.26721	0.011904	0.00131454	1.18004	1.18029	0.277593	0.000849209	0.617877	0.431837	G_Butyrivibrio	Firmicutes	Clostridia	Clostridiales	Lachnospiraceae	Butyrivibrio	NA	NA	NA	NA
G_Catenibacterium_0.127_PA	1	PA	PA	PA	males_mGRS	BMI	pulit_bmi_males	890	3.53724	0.610062	5.79816	9.31727e-09	33.6187	0.0347661	890	0.0538825	0.0214849	2.50793	0.0121442	6.12237	6.2897	0.0123217	0.0112106	0.00682495	0.00378903	890	NA	-0.0104277	0.111069	-0.0938849	0.925201	0.00324346	8.68869e-06	0.00773195	0.00774281	0.929902	0.0299913	0.526314	0.468161	G_Catenibacterium	Firmicutes	Erysipelotrichia	Erysipelotrichales	Coprobacillaceae	Catenibacterium	NA	NA	NA	NA
G_Cerasicoccus_0.274_PA	1	PA	PA	PA	males_mGRS	BMI	pulit_bmi_males	890	3.53724	0.610062	5.79816	9.31727e-09	33.6187	0.0347661	890	-0.0649175	0.0215508	-3.0123	0.00259273	9.59146	9.07397	0.00266634	0.0248771	0.0105444	0.0001387	890	NA	0.0187858	0.101669	0.184774	0.853406	0.00357644	3.64796e-05	0.0324736	0.0326095	0.856738	0.0132094	1.22315	0.268743	G_Cerasicoccus	Verrucomicrobiota	Verrucomicrobiae	Opitutae	Puniceicoccaceae	Cerasicoccus	NA	NA	NA	NA
G_Cloacibacillus_0.119_PA	1	PA	PA	PA	males_mGRS	BMI	pulit_bmi_males	890	3.53724	0.610062	5.79816	9.31727e-09	33.6187	0.0347661	890	-0.0559939	0.0321587	-1.74118	0.0816526	3.21834	3.0317	0.0819993	0.00805682	0.00359911	0.0478473	890	NA	0.382207	0.164655	2.32125	0.0202732	0.00740831	0.00668822	5.97673	5.96433	0.0147924	0.0159199	8.02906	0.00460326	G_Cloacibacillus	Synergistetes	Synergistia	Synergistales	Synergistaceae	Cloacibacillus	NA	NA	NA	NA
G_Clostridium_III_0.257_PA	1	PA	PA	PA	males_mGRS	BMI	pulit_bmi_males	890	3.53724	0.610062	5.79816	9.31727e-09	33.6187	0.0347661	890	-0.0602945	0.022312	-2.70234	0.00688538	7.71154	7.30263	0.00701691	0.0130447	0.00858055	0.00442278	890	NA	-0.0132147	0.0986551	-0.133948	0.893444	0.00110096	1.6843e-05	0.0149562	0.0150008	0.902548	0.324407	0.434756	0.509664	G_Clostridium_III	Firmicutes	Clostridia	Clostridiales	Clostridiaceae	Clostridium_III	NA	NA	NA	NA
G_Clostridium_sensu_stricto_0.658_PA	1	PA	PA	PA	males_mGRS	BMI	pulit_bmi_males	890	3.53724	0.610062	5.79816	9.31727e-09	33.6187	0.0347661	890	-0.0572232	0.0182103	-3.14236	0.00167593	9.93982	9.87441	0.00173158	0.0168595	0.0110172	0.000561196	890	NA	-0.208583	0.0969604	-2.15122	0.0314589	0.013333	0.00522773	4.69966	4.67188	0.0309273	0.00298112	3.34236	0.0675179	G_Clostridium_sensu_stricto	Firmicutes	Clostridia	Clostridiales	Clostridiaceae	Clostridium_sensu_stricto	NA	NA	NA	NA
G_Clostridium_XlVb_0.883_PA	1	PA	PA	PA	males_mGRS	BMI	pulit_bmi_males	890	3.53724	0.610062	5.79816	9.31727e-09	33.6187	0.0347661	890	-0.0192819	0.0257985	-0.747401	0.454821	0.545645	0.558609	0.455019	0.000929946	0.000614586	0.722278	890	NA	-0.0254492	0.14609	-0.174202	0.861707	0.000196922	3.76245e-05	0.0333795	0.0334962	0.854824	0.925019	0.00202615	0.964097	G_Clostridium_XlVb	Firmicutes	Clostridia	Lachnospirales	Clostridiaceae	Clostridium_XlVb	NA	NA	NA	NA
G_Coprobacillus_0.142_PA	1	PA	PA	PA	males_mGRS	BMI	pulit_bmi_males	890	3.53724	0.610062	5.79816	9.31727e-09	33.6187	0.0347661	890	0.0364692	0.0235179	1.5507	0.120973	2.31849	2.40467	0.12133	0.0228756	0.00255406	5.89095e-06	890	NA	-0.112412	0.132054	-0.851264	0.394623	0.0161047	0.000829371	0.747693	0.752054	0.386061	1.30144e-05	1.40867	0.235277	G_Coprobacillus	Firmicutes	Erysipelotrichia	Erysipelotrichales	Coprobacillaceae	Coprobacillus	NA	NA	NA	NA
G_Coprobacter_0.63_PA	1	PA	PA	PA	males_mGRS	BMI	pulit_bmi_males	890	3.53724	0.610062	5.79816	9.31727e-09	33.6187	0.0347661	890	-0.0362419	0.0172989	-2.09505	0.0361669	4.41758	4.38922	0.03645	0.00590501	0.00495095	0.0838658	890	NA	-0.00850822	0.0901276	-0.0944019	0.92479	0.000156397	1.00709e-05	0.00893425	0.00896448	0.92459	0.851509	0.44942	0.50261	G_Coprobacter	Bacteroidetes	Bacteroidia	Bacteroidales	Barnesiellaceae	Coprobacter	NA	NA	NA	NA
G_Defluviitalea_0.266_PA	1	PA	PA	PA	males_mGRS	BMI	pulit_bmi_males	890	3.53724	0.610062	5.79816	9.31727e-09	33.6187	0.0347661	890	-0.0638117	0.0215705	-2.95829	0.00309351	9.21771	8.75148	0.00317567	0.0271322	0.01011	4.65351e-05	890	NA	0.0454791	0.107059	0.424806	0.670978	0.00393109	0.000212996	0.189673	0.18998	0.663039	0.0012752	1.74186	0.186903	G_Defluviitalea	Firmicutes	Clostridia	Clostridiales	Defluviitaleaceae	Defluviitalea	NA	NA	NA	NA
G_Desulfovibrio_0.332_PA	1	PA	PA	PA	males_mGRS	BMI	pulit_bmi_males	890	3.53724	0.610062	5.79816	9.31727e-09	33.6187	0.0347661	890	-0.0167368	0.0183346	-0.912854	0.361319	0.838858	0.833302	0.361568	0.00787011	0.000938282	0.0350712	890	NA	-0.0121734	0.0913174	-0.133309	0.893949	0.00286309	1.8488e-05	0.0164459	0.0165065	0.8978	0.0828058	0.393322	0.530558	G_Desulfovibrio	Thermodesulfobacteriota	Desulfovibrionia	Desulfovibrionales	Desulfovibrionaceae	Desulfovibrio	NA	NA	NA	NA
G_Dialister_0.505_PA	1	PA	PA	PA	males_mGRS	BMI	pulit_bmi_males	890	3.53724	0.610062	5.79816	9.31727e-09	33.6187	0.0347661	890	-0.00594773	0.0171228	-0.347357	0.728323	0.120259	0.120657	0.728406	0.00481446	0.000134927	0.137633	890	NA	0.0781679	0.0921113	0.848625	0.39609	0.00556806	0.000848937	0.757223	0.758873	0.383917	0.0366958	1.28784	0.256447	G_Dialister	Firmicutes	Negativicutes	Selenomonadales	Veillonellaceae	Dialister	NA	NA	NA	NA
G_Eggerthella_0.212_PA	1	PA	PA	PA	males_mGRS	BMI	pulit_bmi_males	890	3.53724	0.610062	5.79816	9.31727e-09	33.6187	0.0347661	890	0.0099709	0.0225317	0.442528	0.658107	0.193456	0.195831	0.658215	0.00111617	0.000217858	0.663034	890	NA	-0.0929737	0.125198	-0.742614	0.457715	0.000690054	0.00068016	0.603718	0.60528	0.436778	0.559131	0.783002	0.376224	G_Eggerthella	Actinomycetota	Coriobacteriia	Eggerthellales	Eggerthellaceae	Eggerthella	NA	NA	NA	NA
G_Eisenbergiella_0.169_PA	1	PA	PA	PA	males_mGRS	BMI	pulit_bmi_males	890	3.53724	0.610062	5.79816	9.31727e-09	33.6187	0.0347661	890	0.00222903	0.0248937	0.0895419	0.928651	0.0079568	0.00801776	0.928671	0.00383896	8.93602e-06	0.181279	890	NA	-0.0244687	0.125487	-0.19499	0.845401	0.00214852	3.89996e-05	0.0346672	0.0348506	0.851952	0.178	0.0502406	0.822645	G_Eisenbergiella	Firmicutes	Clostridia	Clostridiales	Lachnospiraceae	Eisenbergiella	NA	NA	NA	NA
G_Enterococcus_0.123_PA	1	PA	PA	PA	males_mGRS	BMI	pulit_bmi_males	890	3.53724	0.610062	5.79816	9.31727e-09	33.6187	0.0347661	890	-0.00847172	0.0247097	-0.34285	0.731711	0.118298	0.117546	0.731792	0.00600501	0.000132568	0.0601593	890	NA	-0.0724317	0.138919	-0.521397	0.60209	0.0043725	0.000357944	0.318891	0.319334	0.572151	0.0552124	0.304037	0.581362	G_Enterococcus	Firmicutes	Bacilli	Lactobacillales	Enterococcaceae	Enterococcus	NA	NA	NA	NA
G_Enterorhabdus_0.367_PA	1	PA	PA	PA	males_mGRS	BMI	pulit_bmi_males	890	3.53724	0.610062	5.79816	9.31727e-09	33.6187	0.0347661	890	2.24996e-05	0.0173872	0.00129403	0.998968	1.669e-06	1.67452e-06	0.998968	0.00734028	1.86782e-09	0.0119526	890	NA	0.0381899	0.0905448	0.421779	0.673186	0.00223798	0.000197191	0.175301	0.17584	0.675074	0.013399	0.676678	0.410733	G_Enterorhabdus	Actinomycetota	Coriobacteriia	Eggerthellales	Eggerthellaceae	Enterorhabdus	NA	NA	NA	NA
G_Escherichia_Shigella_0.494_PA	1	PA	PA	PA	males_mGRS	BMI	pulit_bmi_males	890	3.53724	0.610062	5.79816	9.31727e-09	33.6187	0.0347661	890	0.00404568	0.0173268	0.233493	0.815379	0.0543756	0.054519	0.815432	0.0298959	5.94702e-05	0.0310497	890	NA	0.0528127	0.0907174	0.582166	0.560455	0.0103823	0.000377207	0.338093	0.338871	0.560629	0.0533403	2.5124	0.112954	G_Escherichia_Shigella	Proteobacteria	Gammaproteobacteria	Enterobacterales	Enterobacteriaceae	Escherichia_Shigella	NA	NA	NA	NA
G_Faecalicoccus_0.384_PA	1	PA	PA	PA	males_mGRS	BMI	pulit_bmi_males	890	3.53724	0.610062	5.79816	9.31727e-09	33.6187	0.0347661	890	-0.0404177	0.0190262	-2.12432	0.0336431	4.63643	4.51275	0.0339192	0.0106531	0.0051714	0.0352908	890	NA	-0.0939756	0.0985904	-0.953192	0.340493	0.0050449	0.00107729	0.960398	0.962795	0.326751	0.2747	0.795421	0.372466	G_Faecalicoccus	Firmicutes	Erysipelotrichia	Erysipelotrichales	Erysipelotrichaceae	Faecalicoccus	NA	NA	NA	NA
G_Faecalitalea_0.198_PA	1	PA	PA	PA	males_mGRS	BMI	pulit_bmi_males	890	3.53724	0.610062	5.79816	9.31727e-09	33.6187	0.0347661	890	0.0160132	0.0218979	0.73127	0.464614	0.525137	0.534755	0.464808	0.00431702	0.000589481	0.129295	890	NA	0.0930242	0.122816	0.757429	0.448793	0.00124511	0.000705387	0.626458	0.629256	0.427841	0.120668	0.497603	0.480555	G_Faecalitalea	Firmicutes	Erysipelotrichia	Erysipelotrichales	Erysipelotrichaceae	Faecalitalea	NA	NA	NA	NA
G_Flavonifractor_0.759_PA	1	PA	PA	PA	males_mGRS	BMI	pulit_bmi_males	890	3.53724	0.610062	5.79816	9.31727e-09	33.6187	0.0347661	890	0.0452256	0.0199121	2.27127	0.0231309	5.32527	5.15865	0.0233698	0.00599208	0.00596771	0.136895	890	NA	0.128734	0.0991879	1.29788	0.194327	0.00252576	0.00189318	1.68351	1.68422	0.194701	0.361966	0.984292	0.321141	G_Flavonifractor	Firmicutes	Clostridia	Clostridiales	Oscillospiraceae	Flavonifractor	NA	NA	NA	NA
G_Gemmiger_0.886_PA	1	PA	PA	PA	males_mGRS	BMI	pulit_bmi_males	890	3.53724	0.610062	5.79816	9.31727e-09	33.6187	0.0347661	890	-0.0152961	0.0285809	-0.535187	0.592521	0.280502	0.286425	0.592655	0.000409545	0.000316108	0.806293	890	NA	0.0133704	0.162541	0.0822587	0.934441	0.000131641	8.51363e-06	0.00755259	0.007576	0.930659	0.905293	0.0386375	0.844168	G_Gemmiger	Firmicutes	Clostridia	Clostridiales	Ruminococcaceae	Gemmiger	NA	NA	NA	NA
G_Haemophilus_0.358_PA	1	PA	PA	PA	males_mGRS	BMI	pulit_bmi_males	890	3.53724	0.610062	5.79816	9.31727e-09	33.6187	0.0347661	890	-0.0471864	0.0185601	-2.54236	0.0110107	6.65211	6.46359	0.0111797	0.00785336	0.00744066	0.317223	890	NA	-0.0670315	0.0940222	-0.712933	0.475887	0.000939942	0.000584062	0.51855	0.519865	0.471089	0.793541	0.420189	0.516843	G_Haemophilus	Proteobacteria	Gammaproteobacteria	Pasteurellales	Pasteurellaceae	Haemophilus	NA	NA	NA	NA
G_Hespellia_0.739_PA	1	PA	PA	PA	males_mGRS	BMI	pulit_bmi_males	890	3.53724	0.610062	5.79816	9.31727e-09	33.6187	0.0347661	890	0.0254477	0.0205169	1.24033	0.214853	1.56646	1.53842	0.215181	0.00228936	0.00176198	0.247069	890	NA	0.0913429	0.105142	0.868757	0.38498	0.000865974	0.000863499	0.766587	0.768117	0.381038	0.412812	0.537239	0.463579	G_Hespellia	Firmicutes	Clostridia	Clostridiales	Lachnospiraceae	Hespellia	NA	NA	NA	NA
G_Holdemanella_0.387_PA	1	PA	PA	PA	males_mGRS	BMI	pulit_bmi_males	890	3.53724	0.610062	5.79816	9.31727e-09	33.6187	0.0347661	890	0.035176	0.0173377	2.02887	0.0424718	4.14217	4.1163	0.0427701	0.0103427	0.00462157	0.0683419	890	NA	0.150473	0.0928273	1.621	0.105017	0.00337674	0.00311238	2.77003	2.76677	0.0965932	0.0171823	2.59361	0.107295	G_Holdemanella	Firmicutes	Erysipelotrichia	Erysipelotrichales	Erysipelotrichaceae	Holdemanella	NA	NA	NA	NA
G_Holdemania_0.384_PA	1	PA	PA	PA	males_mGRS	BMI	pulit_bmi_males	890	3.53724	0.610062	5.79816	9.31727e-09	33.6187	0.0347661	890	-0.0106693	0.0178034	-0.599285	0.548983	0.359729	0.359142	0.549136	0.000458655	0.000405371	0.762568	890	NA	-0.162045	0.0953689	-1.69914	0.0892925	0.00562074	0.00340954	3.04136	3.03657	0.0817544	0.234988	2.79291	0.0946819	G_Holdemania	Firmicutes	Erysipelotrichia	Erysipelotrichales	Erysipelotrichaceae	Holdemania	NA	NA	NA	NA
G_Howardella_0.216_PA	1	PA	PA	PA	males_mGRS	BMI	pulit_bmi_males	890	3.53724	0.610062	5.79816	9.31727e-09	33.6187	0.0347661	890	-0.035633	0.020115	-1.77146	0.0764835	3.22031	3.13809	0.0768269	0.0319062	0.00351473	1.79619e-06	890	NA	-0.131165	0.102827	-1.27558	0.202102	0.0202788	0.00182559	1.65282	1.66072	0.197842	1.32811e-05	1.98422	0.158947	G_Howardella	Firmicutes	Clostridia	Clostridiales	Clostridiales Incertae Sedis XIII	Howardella	NA	NA	NA	NA
G_Hydrogenoanaerobacterium_0.49_PA	1	PA	PA	PA	males_mGRS	BMI	pulit_bmi_males	890	3.53724	0.610062	5.79816	9.31727e-09	33.6187	0.0347661	890	-0.0535756	0.0179453	-2.98549	0.00283121	9.19877	8.91317	0.00290898	0.0305779	0.0100535	0.00358902	890	NA	0.00913601	0.0911856	0.100191	0.920192	0.00590117	1.14135e-05	0.0101839	0.0102181	0.919506	0.00751666	2.16835	0.140877	G_Hydrogenoanaerobacterium	Firmicutes	Clostridia	Clostridiales	Oscillospiraceae	Hydrogenoanaerobacterium	NA	NA	NA	NA
G_Intestinibacter_0.632_PA	1	PA	PA	PA	males_mGRS	BMI	pulit_bmi_males	890	3.53724	0.610062	5.79816	9.31727e-09	33.6187	0.0347661	890	-0.0532215	0.0176788	-3.01047	0.00260843	9.16589	9.06294	0.00268231	0.0103006	0.0102271	0.00834847	890	NA	-0.140256	0.0931218	-1.50616	0.132027	0.0029626	0.00259932	2.31245	2.31141	0.128784	0.154905	1.62729	0.202079	G_Intestinibacter	Firmicutes	Clostridia	Clostridiales	Peptostreptococcaceae	Intestinibacter	NA	NA	NA	NA
G_Lactobacillus_0.325_PA	1	PA	PA	PA	males_mGRS	BMI	pulit_bmi_males	890	3.53724	0.610062	5.79816	9.31727e-09	33.6187	0.0347661	890	0.0353256	0.0178747	1.97629	0.0481216	3.90125	3.90573	0.0484311	0.0275273	0.00427718	1.36466e-07	890	NA	-0.00621071	0.0958922	-0.0647677	0.948359	0.0124688	4.83405e-06	0.00434194	0.00435249	0.947414	4.41601e-07	2.02861	0.154362	G_Lactobacillus	Firmicutes	Bacilli	Lactobacillales	Lactobacillaceae	Lactobacillus	NA	NA	NA	NA
G_Lactococcus_0.184_PA	1	PA	PA	PA	males_mGRS	BMI	pulit_bmi_males	890	3.53724	0.610062	5.79816	9.31727e-09	33.6187	0.0347661	890	-0.0211045	0.0239411	-0.881518	0.378038	0.78995	0.777074	0.378276	0.00336102	0.000887593	0.296947	890	NA	-0.00116276	0.123831	-0.00938989	0.992508	0.000812651	1.02448e-07	9.0945e-05	9.12213e-05	0.992382	0.393222	0.047586	0.827318	G_Lactococcus	Firmicutes	Bacilli	Lactobacillales	Streptococcaceae	Lactococcus	NA	NA	NA	NA
G_Methanobrevibacter_0.443_PA	1	PA	PA	PA	males_mGRS	BMI	pulit_bmi_males	890	3.53724	0.610062	5.79816	9.31727e-09	33.6187	0.0347661	890	-0.0460511	0.0179534	-2.56503	0.0103167	6.7482	6.57938	0.0104801	0.039924	0.00730415	0.000242218	890	NA	0.0732143	0.0931404	0.786063	0.43183	0.00822575	0.000719177	0.643201	0.644578	0.422273	0.00058405	4.06296	0.0438335	G_Methanobrevibacter	Euryarchaeota	Methanobacteria	Methanobacteriales	Methanobacteriaceae	Methanobrevibacter	NA	NA	NA	NA
G_Mitsuokella_0.117_PA	1	PA	PA	PA	males_mGRS	BMI	pulit_bmi_males	890	3.53724	0.610062	5.79816	9.31727e-09	33.6187	0.0347661	890	0.0273759	0.0220733	1.24022	0.214893	1.50658	1.53815	0.215221	0.0066483	0.00168722	0.0175024	890	NA	-0.00761287	0.120771	-0.0630358	0.949738	0.00287799	4.54423e-06	0.00404236	0.00404424	0.949308	0.0348354	0.20719	0.648979	G_Mitsuokella	Firmicutes	Negativicutes	Selenomonadales	Selenomonadaceae	Mitsuokella	NA	NA	NA	NA
G_Mogibacterium_0.588_PA	1	PA	PA	PA	males_mGRS	BMI	pulit_bmi_males	890	3.53724	0.610062	5.79816	9.31727e-09	33.6187	0.0347661	890	0.00988083	0.0174462	0.56636	0.571149	0.320683	0.320764	0.571292	0.00928628	0.000358179	0.212294	890	NA	0.00864284	0.0917765	0.0941727	0.924972	0.0038291	1.01285e-05	0.00901852	0.00904992	0.924232	0.299508	0.723464	0.39501	G_Mogibacterium	Firmicutes	Clostridia	Clostridiales	Clostridiales Incertae Sedis XIII	Mogibacterium	NA	NA	NA	NA
G_Oligosphaera_0.168_PA	1	PA	PA	PA	males_mGRS	BMI	pulit_bmi_males	890	3.53724	0.610062	5.79816	9.31727e-09	33.6187	0.0347661	890	-0.0620593	0.0268981	-2.3072	0.0210438	5.65716	5.32316	0.0212733	0.00789581	0.0063275	0.0369918	890	NA	-0.0416885	0.12481	-0.334017	0.738367	0.000601507	0.00011798	0.104711	0.105078	0.745895	0.798647	0.0434231	0.834931	G_Oligosphaera	Lentisphaerae	Oligosphaeria	Oligosphaerales	Oligosphaeraceae	Oligosphaera	NA	NA	NA	NA
G_Olsenella_0.38_PA	1	PA	PA	PA	males_mGRS	BMI	pulit_bmi_males	890	3.53724	0.610062	5.79816	9.31727e-09	33.6187	0.0347661	890	-0.00135652	0.017401	-0.0779562	0.937863	0.00605949	0.00607717	0.93788	0.00306625	6.8105e-06	0.133608	890	NA	0.0568252	0.0922701	0.615857	0.537989	0.00081796	0.000437071	0.387999	0.389028	0.532971	0.110497	0.629152	0.427666	G_Olsenella	Actinobacteriota	Coriobacteriia	Coriobacteriales	Atopobiaceae	Olsenella	NA	NA	NA	NA
G_Oxalobacter_0.285_PA	1	PA	PA	PA	males_mGRS	BMI	pulit_bmi_males	890	3.53724	0.610062	5.79816	9.31727e-09	33.6187	0.0347661	890	-0.0770169	0.0224551	-3.42982	0.000603988	12.5575	11.7636	0.000631842	0.0150709	0.0139439	0.00263374	890	NA	-0.0495402	0.102841	-0.481715	0.630009	0.000485126	0.000244844	0.217282	0.217923	0.640742	0.87285	0.370366	0.542805	G_Oxalobacter	Proteobacteria	Betaproteobacteria	Burkholderiales	Oxalobacteraceae	Oxalobacter	NA	NA	NA	NA
G_Paraprevotella_0.411_PA	1	PA	PA	PA	males_mGRS	BMI	pulit_bmi_males	890	3.53724	0.610062	5.79816	9.31727e-09	33.6187	0.0347661	890	0.019781	0.0171908	1.15067	0.249868	1.32271	1.32404	0.250178	0.00575844	0.00148263	0.123368	890	NA	0.251251	0.102488	2.45151	0.0142259	0.00915051	0.00859512	7.69428	7.62766	0.00586677	0.461673	7.2595	0.0070527	G_Paraprevotella	Bacteroidetes	Bacteroidia	Bacteroidales	Prevotellaceae	Paraprevotella	NA	NA	NA	NA
G_Parasutterella_0.743_PA	1	PA	PA	PA	males_mGRS	BMI	pulit_bmi_males	890	3.53724	0.610062	5.79816	9.31727e-09	33.6187	0.0347661	890	-0.00774231	0.0187762	-0.412347	0.680085	0.168745	0.17003	0.680185	0.000426072	0.000190161	0.878817	890	NA	-0.0218671	0.0980289	-0.223068	0.823482	9.43499e-05	5.49e-05	0.0487009	0.0488646	0.825102	0.857417	0.0434116	0.834952	G_Parasutterella	Proteobacteria	Betaproteobacteria	Burkholderiales	Sutterellaceae	Parasutterella	NA	NA	NA	NA
G_Peptococcus_0.375_PA	1	PA	PA	PA	males_mGRS	BMI	pulit_bmi_males	890	3.53724	0.610062	5.79816	9.31727e-09	33.6187	0.0347661	890	-0.0377616	0.0180991	-2.08638	0.0369447	4.44139	4.35296	0.0372298	0.0290951	0.00486152	5.89082e-06	890	NA	-0.014473	0.0938987	-0.154135	0.877504	0.00938215	2.7508e-05	0.0246307	0.0246768	0.875211	2.23504e-07	1.65145	0.198761	G_Peptococcus	Firmicutes	Clostridia	Clostridiales	Peptococcaceae	Peptococcus	NA	NA	NA	NA
G_Phascolarctobacterium_0.618_PA	1	PA	PA	PA	males_mGRS	BMI	pulit_bmi_males	890	3.53724	0.610062	5.79816	9.31727e-09	33.6187	0.0347661	890	-0.00602079	0.0176357	-0.341398	0.732804	0.115995	0.116553	0.732885	0.0116213	0.000129252	0.0154573	890	NA	0.07651	0.0937844	0.815807	0.41461	0.00292701	0.000766805	0.682153	0.683757	0.408519	0.033061	1.57717	0.209169	G_Phascolarctobacterium	Firmicutes	Negativicutes	Acidaminococcales	Acidaminococcaceae	Phascolarctobacterium	NA	NA	NA	NA
G_Prevotella_0.591_PA	1	PA	PA	PA	males_mGRS	BMI	pulit_bmi_males	890	3.53724	0.610062	5.79816	9.31727e-09	33.6187	0.0347661	890	0.0143943	0.017745	0.811174	0.417266	0.660212	0.658004	0.417483	0.00347764	0.000741732	0.156013	890	NA	0.00565584	0.0919097	0.0615369	0.950932	0.00133106	4.2434e-06	0.00376891	0.0037813	0.950981	0.205619	0.290859	0.589671	G_Prevotella	Bacteroidetes	Bacteroidia	Bacteroidales	Prevotellaceae	Prevotella	NA	NA	NA	NA
G_Pseudobutyrivibrio_0.162_PA	1	PA	PA	PA	males_mGRS	BMI	pulit_bmi_males	890	3.53724	0.610062	5.79816	9.31727e-09	33.6187	0.0347661	890	-0.00322566	0.0246698	-0.130754	0.89597	0.0170942	0.0170965	0.896	0.00026031	1.92669e-05	0.894969	890	NA	0.0257186	0.127643	0.201489	0.840316	6.33846e-05	4.49617e-05	0.0398835	0.0400182	0.841491	0.890843	0.0530442	0.817848	G_Pseudobutyrivibrio	Firmicutes	Clostridia	Clostridiales	Lachnospiraceae	Pseudobutyrivibrio	NA	NA	NA	NA
G_Pseudoflavonifractor_0.444_PA	1	PA	PA	PA	males_mGRS	BMI	pulit_bmi_males	890	3.53724	0.610062	5.79816	9.31727e-09	33.6187	0.0347661	890	-0.00558337	0.0176217	-0.316847	0.75136	0.10029	0.100392	0.751434	0.0114619	0.00011177	0.00162494	890	NA	-0.0821107	0.0931642	-0.881355	0.378126	0.00916532	0.000884874	0.792143	0.793613	0.373251	0.00195455	1.42696	0.232262	G_Pseudoflavonifractor	Firmicutes	Clostridia	Clostridiales	Oscillospiraceae	Pseudoflavonifractor	NA	NA	NA	NA
G_Romboutsia_0.763_PA	1	PA	PA	PA	males_mGRS	BMI	pulit_bmi_males	890	3.53724	0.610062	5.79816	9.31727e-09	33.6187	0.0347661	890	-0.0155691	0.020315	-0.766386	0.443447	0.578834	0.587347	0.443651	0.00497039	0.000649331	0.0858647	890	NA	-0.182825	0.1096	-1.66811	0.0952931	0.00318972	0.00317648	2.82655	2.82606	0.0930979	0.0286338	2.57354	0.108664	G_Romboutsia	Firmicutes	Clostridia	Clostridiales	Peptostreptococcaceae	Romboutsia	NA	NA	NA	NA
G_Senegalimassilia_0.457_PA	1	PA	PA	PA	males_mGRS	BMI	pulit_bmi_males	890	3.53724	0.610062	5.79816	9.31727e-09	33.6187	0.0347661	890	0.0205305	0.0172403	1.19085	0.233713	1.4222	1.41812	0.234031	0.00372273	0.00159741	0.600214	890	NA	0.0922554	0.0901653	1.02318	0.306222	0.00127278	0.00118825	1.05532	1.05707	0.304164	0.729464	0.999603	0.317406	G_Senegalimassilia	Actinobacteriota	Coriobacteriia	Coriobacteriales	Coriobacteriaceae	Senegalimassilia	NA	NA	NA	NA
G_Slackia_0.352_PA	1	PA	PA	PA	males_mGRS	BMI	pulit_bmi_males	890	3.53724	0.610062	5.79816	9.31727e-09	33.6187	0.0347661	890	-0.00328931	0.0175069	-0.187887	0.850965	0.0352268	0.0353016	0.851008	0.0103757	3.93025e-05	0.00261794	890	NA	0.0505017	0.0923461	0.546874	0.584465	0.00299239	0.000340648	0.303061	0.303915	0.581577	0.00510605	1.02857	0.310496	G_Slackia	Actinobacteriota	Coriobacteriia	Eggerthellales	Eggerthellaceae	Slackia	NA	NA	NA	NA
G_Sporobacter_0.879_PA	1	PA	PA	PA	males_mGRS	BMI	pulit_bmi_males	890	3.53724	0.610062	5.79816	9.31727e-09	33.6187	0.0347661	890	-0.0719806	0.0227581	-3.16285	0.00156231	9.56136	10.0036	0.00161545	0.0419046	0.0103277	7.00291e-07	890	NA	-0.220749	0.125763	-1.75528	0.0792115	0.0239536	0.00331874	3.01597	2.9988	0.0836737	2.52569e-06	1.65999	0.197605	G_Sporobacter	Firmicutes	Clostridia	Clostridiales	Clostridiaceae	Sporobacter	NA	NA	NA	NA
G_Subdoligranulum_0.4_PA	1	PA	PA	PA	males_mGRS	BMI	pulit_bmi_males	890	3.53724	0.610062	5.79816	9.31727e-09	33.6187	0.0347661	890	0.00646129	0.018423	0.350718	0.7258	0.122218	0.123003	0.725883	0.00173009	0.00013755	0.390211	890	NA	-0.0712437	0.0962164	-0.740453	0.459025	0.00278253	0.00060464	0.537812	0.539139	0.462984	0.317398	0.761111	0.382981	G_Subdoligranulum	Firmicutes	Clostridia	Clostridiales	Oscillospiraceae	Subdoligranulum	NA	NA	NA	NA
G_Sutterella_0.599_PA	1	PA	PA	PA	males_mGRS	BMI	pulit_bmi_males	890	3.53724	0.610062	5.79816	9.31727e-09	33.6187	0.0347661	890	-0.0290311	0.017631	-1.6466	0.0996405	2.69882	2.71129	0.0999947	0.00324093	0.00303277	0.31453	890	NA	-0.107845	0.0947008	-1.1388	0.254787	0.00166684	0.00150793	1.33976	1.34142	0.247096	0.340667	0.977542	0.322806	G_Sutterella	Proteobacteria	Gammaproteobacteria	Burkholderiales	Burkholderiaceae	Sutterella	NA	NA	NA	NA
G_Terrisporobacter_0.265_PA	1	PA	PA	PA	males_mGRS	BMI	pulit_bmi_males	890	3.53724	0.610062	5.79816	9.31727e-09	33.6187	0.0347661	890	-0.0469107	0.0196515	-2.38712	0.0169807	5.88907	5.69836	0.0171893	0.0150002	0.00653972	0.023019	890	NA	-0.17177	0.101837	-1.68671	0.0916582	0.0120765	0.0034069	3.05886	3.05796	0.0806886	0.0488651	2.29713	0.129614	G_Terrisporobacter	Firmicutes	Clostridia	Clostridiales	Peptostreptococcaceae	Terrisporobacter	NA	NA	NA	NA
G_Turicibacter_0.351_PA	1	PA	PA	PA	males_mGRS	BMI	pulit_bmi_males	890	3.53724	0.610062	5.79816	9.31727e-09	33.6187	0.0347661	890	-0.00263118	0.0179571	-0.146526	0.883506	0.021408	0.0214699	0.883539	0.00524462	2.40087e-05	0.200782	890	NA	-0.12268	0.0952497	-1.28798	0.197754	0.00827989	0.00189504	1.69494	1.69726	0.192985	0.118385	1.97395	0.160029	G_Turicibacter	Firmicutes	Erysipelotrichia	Erysipelotrichales	Turicibacteraceae	Turicibacter	NA	NA	NA	NA
G_Veillonella_0.278_PA	1	PA	PA	PA	males_mGRS	BMI	pulit_bmi_males	890	3.53724	0.610062	5.79816	9.31727e-09	33.6187	0.0347661	890	-0.0163222	0.0186701	-0.874242	0.381986	0.769531	0.7643	0.382223	0.002138	0.000865711	0.628492	890	NA	-6.67247e-05	0.0978476	-0.000681925	0.999456	0.000357304	5.38983e-10	4.78249e-07	4.79941e-07	0.999447	0.768604	0.110708	0.739339	G_Veillonella	Firmicutes	Negativicutes	Veillonellales	Veillonellaceae	Veillonella	NA	NA	NA	NA
G_Victivallis_0.433_PA	1	PA	PA	PA	males_mGRS	BMI	pulit_bmi_males	890	3.53724	0.610062	5.79816	9.31727e-09	33.6187	0.0347661	890	-0.0609725	0.0186921	-3.26194	0.00110652	11.0973	10.6403	0.00114876	0.0450758	0.0119471	7.11129e-06	890	NA	-0.00927294	0.092267	-0.100501	0.919946	0.0115837	1.11565e-05	0.0100118	0.0100363	0.920223	1.91529e-06	2.58479	0.107895	G_Victivallis	Lentisphaerae	Lentisphaeria	Victivallales	Victivallaceae	Victivallis	NA	NA	NA	NA
G_unclassified_C_Clostridia_0.692_PA	1	PA	PA	PA	males_mGRS	BMI	pulit_bmi_males	890	3.53724	0.610062	5.79816	9.31727e-09	33.6187	0.0347661	890	-0.0990263	0.0188838	-5.244	1.57136e-07	28.8807	27.4995	1.96566e-07	0.0332514	0.0314773	2.27434e-05	890	NA	-0.146547	0.092714	-1.58064	0.113961	0.00425826	0.00258851	2.30583	2.30439	0.129366	0.222532	2.08985	0.14828	G_unclassified_C_Clostridia	Firmicutes	Clostridia	NA	NA	NA	NA	NA	NA	NA
G_unclassified_C_Deltaproteobacteria_0.132_PA	1	PA	PA	PA	males_mGRS	BMI	pulit_bmi_males	890	3.53724	0.610062	5.79816	9.31727e-09	33.6187	0.0347661	890	-0.0971127	0.0291551	-3.3309	0.000865657	12.2476	11.0949	0.000901404	0.0160401	0.0135865	0.00124549	890	NA	-0.197521	0.134727	-1.46608	0.142627	0.00519798	0.00246674	2.19943	2.19705	0.13863	0.258549	0.785753	0.375388	G_unclassified_C_Deltaproteobacteria	Proteobacteria	Deltaproteobacteria	NA	NA	NA	NA	NA	NA	NA
G_unclassified_F_Clostridiales_Incertae_Sedis_XIII_0.696_PA	1	PA	PA	PA	males_mGRS	BMI	pulit_bmi_males	890	3.53724	0.610062	5.79816	9.31727e-09	33.6187	0.0347661	890	-0.0460075	0.0181444	-2.53563	0.0112245	6.40984	6.42942	0.0113952	0.00879857	0.00716285	0.0906529	890	NA	0.0063955	0.09903	0.0645814	0.948507	0.000151078	4.98372e-06	0.00442123	0.00443601	0.946912	0.774925	0.770455	0.380076	G_unclassified_F_Clostridiales_Incertae_Sedis_XIII	Firmicutes	Clostridia	Clostridiales	Clostridiales Incertae Sedis XIII	NA	NA	NA	NA	NA
G_unclassified_F_Coriobacteriaceae_0.756_PA	1	PA	PA	PA	males_mGRS	BMI	pulit_bmi_males	890	3.53724	0.610062	5.79816	9.31727e-09	33.6187	0.0347661	890	-0.019309	0.0198291	-0.973771	0.33017	0.933101	0.948229	0.330436	0.0186085	0.0010324	0.00286107	890	NA	-0.0647771	0.106222	-0.609828	0.541976	0.00975208	0.000420738	0.37687	0.378438	0.538598	0.00327154	0.86906	0.351216	G_unclassified_F_Coriobacteriaceae	Actinobacteriota	Coriobacteriia	Coriobacteriales	Coriobacteriaceae	NA	NA	NA	NA	NA
G_unclassified_F_Erysipelotrichaceae_0.461_PA	1	PA	PA	PA	males_mGRS	BMI	pulit_bmi_males	890	3.53724	0.610062	5.79816	9.31727e-09	33.6187	0.0347661	890	0.00814121	0.0171339	0.475152	0.634679	0.224947	0.225769	0.634796	0.000396267	0.000253504	0.82881	890	NA	-0.040242	0.0895556	-0.449352	0.653178	0.000698648	0.000225718	0.200351	0.200966	0.654052	0.835488	0.336048	0.562119	G_unclassified_F_Erysipelotrichaceae	Firmicutes	Erysipelotrichia	Erysipelotrichales	Erysipelotrichaceae	NA	NA	NA	NA	NA
G_unclassified_F_Porphyromonadaceae_0.64_PA	1	PA	PA	PA	males_mGRS	BMI	pulit_bmi_males	890	3.53724	0.610062	5.79816	9.31727e-09	33.6187	0.0347661	890	-0.0165616	0.0178075	-0.930035	0.352353	0.858626	0.864965	0.352606	0.0142194	0.000954246	0.0436064	890	NA	0.0230727	0.0951047	0.242603	0.808313	0.00413545	6.78353e-05	0.0604197	0.0606425	0.80554	0.0830962	1.0004	0.317214	G_unclassified_F_Porphyromonadaceae	Bacteroidetes	Bacteroidia	Bacteroidales	Porphyromonadaceae	NA	NA	NA	NA	NA
G_unclassified_F_Prevotellaceae_0.163_PA	1	PA	PA	PA	males_mGRS	BMI	pulit_bmi_males	890	3.53724	0.610062	5.79816	9.31727e-09	33.6187	0.0347661	890	0.00950579	0.020473	0.464309	0.642427	0.213368	0.215583	0.642541	0.00516676	0.000239307	0.0723551	890	NA	0.0471639	0.10597	0.445069	0.65627	0.00159267	0.000211933	0.188284	0.188948	0.663899	0.0740435	0.270309	0.603124	G_unclassified_F_Prevotellaceae	Bacteroidetes	Bacteroidia	Bacteroidales	Prevotellaceae	NA	NA	NA	NA	NA
G_unclassified_F_Rhodospirillaceae_0.505_PA	1	PA	PA	PA	males_mGRS	BMI	pulit_bmi_males	890	3.53724	0.610062	5.79816	9.31727e-09	33.6187	0.0347661	890	-0.0280466	0.01738	-1.61373	0.106585	2.62737	2.60414	0.106941	0.00599463	0.00294433	1.91481e-06	890	NA	-0.022928	0.0893623	-0.256573	0.797509	0.00126436	7.32602e-05	0.0650641	0.0652746	0.798405	0.0389376	0.342951	0.558131	G_unclassified_F_Rhodospirillaceae	Proteobacteria	Alphaproteobacteria	Rhodospirillales	Rhodospirillaceae	NA	NA	NA	NA	NA
G_unclassified_F_Rikenellaceae_0.342_PA	1	PA	PA	PA	males_mGRS	BMI	pulit_bmi_males	890	3.53724	0.610062	5.79816	9.31727e-09	33.6187	0.0347661	890	-0.0594086	0.0206362	-2.87886	0.00399114	8.68196	8.28784	0.00408708	0.0158066	0.00963329	0.00303489	890	NA	0.0163174	0.101686	0.160468	0.872512	0.00109528	2.95772e-05	0.0262637	0.026342	0.871105	0.158521	0.995936	0.318296	G_unclassified_F_Rikenellaceae	Bacteroidetes	Bacteroidia	Bacteroidales	Rikenellaceae	NA	NA	NA	NA	NA
G_unclassified_F_Streptophyta_0.132_PA	1	PA	PA	PA	males_mGRS	BMI	pulit_bmi_males	890	3.53724	0.610062	5.79816	9.31727e-09	33.6187	0.0347661	890	-0.0512639	0.0276675	-1.85286	0.0639027	3.58314	3.43308	0.0642347	0.00680833	0.00401212	0.105321	890	NA	0.182412	0.144748	1.2602	0.207596	0.00215248	0.00206242	1.83331	1.83453	0.175938	0.210069	2.97337	0.0846454	G_unclassified_F_Streptophyta	Streptophyta	Streptophyta	Streptophyta	Streptophyta	NA	NA	NA	NA	NA
G_unclassified_F_Synergistaceae_0.134_PA	1	PA	PA	PA	males_mGRS	BMI	pulit_bmi_males	890	3.53724	0.610062	5.79816	9.31727e-09	33.6187	0.0347661	890	-0.00301451	0.0298188	-0.101094	0.919476	0.0102202	0.0102201	0.919498	3.15739e-05	1.15219e-05	0.988236	890	NA	-0.0849261	0.155621	-0.545725	0.585255	0.000611197	0.000335578	0.29784	0.298683	0.584847	0.859228	0.287742	0.591671	G_unclassified_F_Synergistaceae	Synergistetes	Synergistia	Synergistales	Synergistaceae	NA	NA	NA	NA	NA
G_unclassified_K_Bacteria_0.798_PA	1	PA	PA	PA	males_mGRS	BMI	pulit_bmi_males	890	3.53724	0.610062	5.79816	9.31727e-09	33.6187	0.0347661	890	-0.0715258	0.0198486	-3.60356	0.000313891	12.8841	12.9856	0.000331361	0.0424364	0.013909	4.77246e-06	890	NA	-0.13275	0.10756	-1.2342	0.21713	0.0169984	0.00171408	1.54668	1.54971	0.213507	0.00026879	1.56421	0.21105	G_unclassified_K_Bacteria	K_Bacteria	NA	NA	NA	NA	NA	NA	NA	NA
G_unclassified_O_Bacteroidales_0.187_PA	1	PA	PA	PA	males_mGRS	BMI	pulit_bmi_males	890	3.53724	0.610062	5.79816	9.31727e-09	33.6187	0.0347661	890	-0.0217216	0.0229571	-0.946182	0.344056	0.910261	0.89526	0.344313	0.00606702	0.00102	0.0942752	890	NA	-0.0751957	0.109198	-0.688618	0.491064	0.00389183	0.000462987	0.412274	0.413467	0.520381	0.117626	0.312586	0.576098	G_unclassified_O_Bacteroidales	Bacteroidetes	Bacteroidia	Bacteroidales	NA	NA	NA	NA	NA	NA
G_unclassified_O_Burkholderiales_0.231_PA	1	PA	PA	PA	males_mGRS	BMI	pulit_bmi_males	890	3.53724	0.610062	5.79816	9.31727e-09	33.6187	0.0347661	890	-0.0072752	0.0199206	-0.365209	0.714955	0.133844	0.133378	0.715042	0.00938034	0.00014948	0.00666843	890	NA	0.134095	0.107383	1.24876	0.211752	0.00269007	0.00187234	1.66525	1.66415	0.19738	0.00336104	2.25708	0.133005	G_unclassified_O_Burkholderiales	Proteobacteria	Betaproteobacteria	Burkholderiales	NA	NA	NA	NA	NA	NA
G_unclassified_O_Desulfovibrionales_0.274_PA	1	PA	PA	PA	males_mGRS	BMI	pulit_bmi_males	890	3.53724	0.610062	5.79816	9.31727e-09	33.6187	0.0347661	890	-0.0340565	0.0220956	-1.54132	0.123238	2.45146	2.37568	0.123595	0.0083782	0.00274061	0.0165866	890	NA	0.0133795	0.106569	0.125547	0.90009	0.00150309	1.6402e-05	0.0145705	0.0145974	0.903861	0.0935283	0.376778	0.539333	G_unclassified_O_Desulfovibrionales	Thermodesulfobacteriota	Desulfovibrionia	Desulfovibrionales	NA	NA	NA	NA	NA	NA
G_unclassified_P_Bacteroidetes_0.277_PA	1	PA	PA	PA	males_mGRS	BMI	pulit_bmi_males	890	3.53724	0.610062	5.79816	9.31727e-09	33.6187	0.0347661	890	-0.0568647	0.0215457	-2.63926	0.00830861	7.29761	6.96572	0.00845439	0.0181822	0.00807771	0.00269102	890	NA	-0.0956576	0.100114	-0.955483	0.339334	0.00673783	0.000925015	0.826054	0.827216	0.363326	0.0224101	0.656441	0.417819	G_unclassified_P_Bacteroidetes	Bacteroidetes	NA	NA	NA	NA	NA	NA	NA	NA
G_unclassified_P_Firmicutes_0.856_PA	1	PA	PA	PA	males_mGRS	BMI	pulit_bmi_males	890	3.53724	0.610062	5.79816	9.31727e-09	33.6187	0.0347661	890	-0.0807768	0.0212054	-3.80926	0.000139386	14.3061	14.5104	0.000148991	0.0370118	0.0155317	2.9515e-06	890	NA	-0.159581	0.118054	-1.35177	0.176448	0.0143997	0.00207734	1.86952	1.87626	0.171106	0.00200797	1.05756	0.303771	G_unclassified_P_Firmicutes	Firmicutes	NA	NA	NA	NA	NA	NA	NA	NA
G_unclassified_P_Proteobacteria_0.455_PA	1	PA	PA	PA	males_mGRS	BMI	pulit_bmi_males	890	3.53724	0.610062	5.79816	9.31727e-09	33.6187	0.0347661	890	-0.0191391	0.0172697	-1.10825	0.267753	1.23199	1.22822	0.268054	0.00481091	0.00138226	0.000214278	890	NA	-0.0327711	0.0898414	-0.364766	0.715286	0.00191901	0.000149571	0.132924	0.133337	0.715084	0.0218805	0.303198	0.581885	G_unclassified_P_Proteobacteria	Proteobacteria	NA	NA	NA	NA	NA	NA	NA	NA
